## Supplementary material for "Disentangling the Shared and Differential Genetic Architecture Between COVID-19 and Other Respiratory Disorders: A Multi-Omics Genome-Wide Analysis": C2_IPF.xlsx (part 10 of 15)

### Sheet: T9.gene_ccgwas (continued)
Table 9. Results summary of MAGMA/TWAS/spTWAS/PWAS-CC-GWAS
SENP7	3.8467e-07	0.000219609	5.07639	Breast_Mammary_Tissue	2.92156e-06	0.00397112	4.67626	Adrenal_Gland	3.93776e-07	0.000409067	5.07194	NA	NA	NA	1	1	1	0	3	5.27497	2.88385	5.05844	-2.21021	4.82283	-2.83548	NA	NA	1.3278e-07	0.0039285	4.2269e-07	0.0270906	1.41538e-06	0.00457569	NA	NA	7.41115e-05	0.231243	0.000489744	0.574824	0.00074032	0.294285	NA	NA
SENP7	3.8467e-07	0.000219609	5.07639	Breast_Mammary_Tissue	2.92156e-06	0.00397112	4.67626	Artery_Aorta	3.93776e-07	0.000330354	5.07194	NA	NA	NA	1	1	1	0	3	5.27497	2.88385	5.05844	-2.21021	4.87184	-2.7911	NA	NA	1.3278e-07	0.0039285	4.2269e-07	0.0270906	1.10561e-06	0.00525287	NA	NA	7.41115e-05	0.231243	0.000489744	0.574824	0.000642104	0.345697	NA	NA
SENP7	3.8467e-07	0.000219609	5.07639	Breast_Mammary_Tissue	2.92156e-06	0.00397112	4.67626	Artery_Coronary	3.60018e-07	0.000417819	-5.08897	NA	NA	NA	1	1	1	0	3	5.27497	2.88385	5.05844	-2.21021	-4.96929	2.76744	NA	NA	1.3278e-07	0.0039285	4.2269e-07	0.0270906	6.71979e-07	0.00564991	NA	NA	7.41115e-05	0.231243	0.000489744	0.574824	0.000483362	0.327918	NA	NA
SENP7	3.8467e-07	0.000219609	5.07639	Breast_Mammary_Tissue	2.92156e-06	0.00397112	4.67626	Artery_Tibial	3.93776e-07	0.000318182	-5.07194	NA	NA	NA	1	1	1	0	3	5.27497	2.88385	5.05844	-2.21021	-4.82283	2.83548	NA	NA	1.3278e-07	0.0039285	4.2269e-07	0.0270906	1.41538e-06	0.00457569	NA	NA	7.41115e-05	0.231243	0.000489744	0.574824	0.000899094	0.309665	NA	NA
SENP7	3.8467e-07	0.000219609	5.07639	Breast_Mammary_Tissue	2.92156e-06	0.00397112	4.67626	Brain_Amygdala	3.93776e-07	0.000424254	5.07194	NA	NA	NA	1	1	1	0	3	5.27497	2.88385	5.05844	-2.21021	4.79378	-2.87258	NA	NA	1.3278e-07	0.0039285	4.2269e-07	0.0270906	1.6367e-06	0.00407134	NA	NA	7.41115e-05	0.231243	0.000489744	0.574824	0.00165135	0.30563	NA	NA
SENP7	3.8467e-07	0.000219609	5.07639	Breast_Mammary_Tissue	2.92156e-06	0.00397112	4.67626	Brain_Anterior_cingulate_cortex_BA24	3.93776e-07	0.000693546	5.07194	NA	NA	NA	1	1	1	0	3	5.27497	2.88385	5.05844	-2.21021	6.15378	-3.93759	NA	NA	1.3278e-07	0.0039285	4.2269e-07	0.0270906	7.56591e-10	8.23052e-05	NA	NA	7.41115e-05	0.231243	0.000489744	0.574824	3.4723e-06	0.028926	NA	NA
SENP7	3.8467e-07	0.000219609	5.07639	Breast_Mammary_Tissue	2.92156e-06	0.00397112	4.67626	Brain_Caudate_basal_ganglia	3.93776e-07	0.000533542	5.07194	NA	NA	NA	1	1	1	0	3	5.27497	2.88385	5.05844	-2.21021	4.79378	-2.87258	NA	NA	1.3278e-07	0.0039285	4.2269e-07	0.0270906	1.6367e-06	0.00407134	NA	NA	7.41115e-05	0.231243	0.000489744	0.574824	0.0015502	0.285418	NA	NA
SENP7	3.8467e-07	0.000219609	5.07639	Breast_Mammary_Tissue	2.92156e-06	0.00397112	4.67626	Brain_Cerebellar_Hemisphere	3.93776e-07	0.000462598	-5.07194	NA	NA	NA	1	1	1	0	3	5.27497	2.88385	5.05844	-2.21021	-4.82283	2.83548	NA	NA	1.3278e-07	0.0039285	4.2269e-07	0.0270906	1.41538e-06	0.00457569	NA	NA	7.41115e-05	0.231243	0.000489744	0.574824	0.00104623	0.308553	NA	NA
SENP7	3.8467e-07	0.000219609	5.07639	Breast_Mammary_Tissue	2.92156e-06	0.00397112	4.67626	Brain_Cerebellum	3.60018e-07	0.000446941	-5.08897	NA	NA	NA	1	1	1	0	3	5.27497	2.88385	5.05844	-2.21021	-4.96929	2.76744	NA	NA	1.3278e-07	0.0039285	4.2269e-07	0.0270906	6.71979e-07	0.00564991	NA	NA	7.41115e-05	0.231243	0.000489744	0.574824	0.00062784	0.323183	NA	NA
SENP7	3.8467e-07	0.000219609	5.07639	Breast_Mammary_Tissue	2.92156e-06	0.00397112	4.67626	Brain_Cortex	3.93776e-07	0.000468377	-5.07194	NA	NA	NA	1	1	1	0	3	5.27497	2.88385	5.05844	-2.21021	-4.82283	2.83548	NA	NA	1.3278e-07	0.0039285	4.2269e-07	0.0270906	1.41538e-06	0.00457569	NA	NA	7.41115e-05	0.231243	0.000489744	0.574824	0.0010173	0.303371	NA	NA
SENP7	3.8467e-07	0.000219609	5.07639	Breast_Mammary_Tissue	2.92156e-06	0.00397112	4.67626	Brain_Frontal_Cortex_BA9	3.93776e-07	0.000564701	-5.07194	NA	NA	NA	1	1	1	0	3	5.27497	2.88385	5.05844	-2.21021	-4.82283	2.83548	NA	NA	1.3278e-07	0.0039285	4.2269e-07	0.0270906	1.41538e-06	0.00457569	NA	NA	7.41115e-05	0.231243	0.000489744	0.574824	0.00112244	0.3317	NA	NA
SENP7	3.8467e-07	0.000219609	5.07639	Breast_Mammary_Tissue	2.92156e-06	0.00397112	4.67626	Brain_Hippocampus	3.93776e-07	0.000379441	5.07194	NA	NA	NA	1	1	1	0	3	5.27497	2.88385	5.05844	-2.21021	4.82283	-2.83548	NA	NA	1.3278e-07	0.0039285	4.2269e-07	0.0270906	1.41538e-06	0.00457569	NA	NA	7.41115e-05	0.231243	0.000489744	0.574824	0.00117792	0.337731	NA	NA
SENP7	3.8467e-07	0.000219609	5.07639	Breast_Mammary_Tissue	2.92156e-06	0.00397112	4.67626	Brain_Nucleus_accumbens_basal_ganglia	3.93776e-07	0.000433252	5.07194	NA	NA	NA	1	1	1	0	3	5.27497	2.88385	5.05844	-2.21021	4.82283	-2.83548	NA	NA	1.3278e-07	0.0039285	4.2269e-07	0.0270906	1.41538e-06	0.00457569	NA	NA	7.41115e-05	0.231243	0.000489744	0.574824	0.00111764	0.326509	NA	NA
SENP7	3.8467e-07	0.000219609	5.07639	Breast_Mammary_Tissue	2.92156e-06	0.00397112	4.67626	Brain_Putamen_basal_ganglia	3.93776e-07	0.000753962	5.07194	NA	NA	NA	1	1	1	0	3	5.27497	2.88385	5.05844	-2.21021	4.79378	-2.87258	NA	NA	1.3278e-07	0.0039285	4.2269e-07	0.0270906	1.6367e-06	0.00407134	NA	NA	7.41115e-05	0.231243	0.000489744	0.574824	0.00123566	0.306563	NA	NA
SENP7	3.8467e-07	0.000219609	5.07639	Breast_Mammary_Tissue	2.92156e-06	0.00397112	4.67626	Brain_Spinal_cord_cervical_c-1	3.93776e-07	0.000420793	5.07194	NA	NA	NA	1	1	1	0	3	5.27497	2.88385	5.05844	-2.21021	4.82283	-2.83548	NA	NA	1.3278e-07	0.0039285	4.2269e-07	0.0270906	1.41538e-06	0.00457569	NA	NA	7.41115e-05	0.231243	0.000489744	0.574824	0.00124124	0.335107	NA	NA
SENP7	3.8467e-07	0.000219609	5.07639	Breast_Mammary_Tissue	2.92156e-06	0.00397112	4.67626	Brain_Substantia_nigra	3.93776e-07	0.000360004	5.07194	NA	NA	NA	1	1	1	0	3	5.27497	2.88385	5.05844	-2.21021	4.82283	-2.83548	NA	NA	1.3278e-07	0.0039285	4.2269e-07	0.0270906	1.41538e-06	0.00457569	NA	NA	7.41115e-05	0.231243	0.000489744	0.574824	0.00131015	0.316521	NA	NA
SENP7	3.8467e-07	0.000219609	5.07639	Breast_Mammary_Tissue	2.92156e-06	0.00397112	4.67626	Breast_Mammary_Tissue	3.93776e-07	0.000402771	-5.07194	NA	NA	NA	1	1	1	0	3	5.27497	2.88385	5.05844	-2.21021	-4.82283	2.83548	NA	NA	1.3278e-07	0.0039285	4.2269e-07	0.0270906	1.41538e-06	0.00457569	NA	NA	7.41115e-05	0.231243	0.000489744	0.574824	0.000768424	0.30498	NA	NA
SENP7	3.8467e-07	0.000219609	5.07639	Breast_Mammary_Tissue	2.92156e-06	0.00397112	4.67626	Cells_Cultured_fibroblasts	3.93776e-07	0.000417681	5.07194	NA	NA	NA	1	1	1	0	3	5.27497	2.88385	5.05844	-2.21021	4.87184	-2.7911	NA	NA	1.3278e-07	0.0039285	4.2269e-07	0.0270906	1.10561e-06	0.00525287	NA	NA	7.41115e-05	0.231243	0.000489744	0.574824	0.000703923	0.311091	NA	NA
SENP7	3.8467e-07	0.000219609	5.07639	Breast_Mammary_Tissue	2.92156e-06	0.00397112	4.67626	Cells_EBV-transformed_lymphocytes	3.60018e-07	0.000304348	-5.08897	NA	NA	NA	1	1	1	0	3	5.27497	2.88385	5.05844	-2.21021	-4.96929	2.76744	NA	NA	1.3278e-07	0.0039285	4.2269e-07	0.0270906	6.71979e-07	0.00564991	NA	NA	7.41115e-05	0.231243	0.000489744	0.574824	0.00056715	0.295765	NA	NA
SENP7	3.8467e-07	0.000219609	5.07639	Breast_Mammary_Tissue	2.92156e-06	0.00397112	4.67626	Colon_Sigmoid	3.93776e-07	0.000360782	-5.07194	NA	NA	NA	1	1	1	0	3	5.27497	2.88385	5.05844	-2.21021	-4.82283	2.83548	NA	NA	1.3278e-07	0.0039285	4.2269e-07	0.0270906	1.41538e-06	0.00457569	NA	NA	7.41115e-05	0.231243	0.000489744	0.574824	0.000840939	0.299448	NA	NA
SENP7	3.8467e-07	0.000219609	5.07639	Breast_Mammary_Tissue	2.92156e-06	0.00397112	4.67626	Colon_Transverse	1.02897e-07	0.000144884	-5.32153	NA	NA	NA	1	1	1	0	3	5.27497	2.88385	5.05844	-2.21021	-5.38737	2.74978	NA	NA	1.3278e-07	0.0039285	4.2269e-07	0.0270906	7.14968e-08	0.00596352	NA	NA	7.41115e-05	0.231243	0.000489744	0.574824	6.39703e-05	0.35123	NA	NA
SENP7	3.8467e-07	0.000219609	5.07639	Breast_Mammary_Tissue	2.92156e-06	0.00397112	4.67626	Esophagus_Gastroesophageal_Junction	8.64196e-08	0.000100996	-5.35318	NA	NA	NA	1	1	1	0	3	5.27497	2.88385	5.05844	-2.21021	-5.35785	2.81098	NA	NA	1.3278e-07	0.0039285	4.2269e-07	0.0270906	8.42175e-08	0.00493911	NA	NA	7.41115e-05	0.231243	0.000489744	0.574824	8.9439e-05	0.310091	NA	NA
SENP7	3.8467e-07	0.000219609	5.07639	Breast_Mammary_Tissue	2.92156e-06	0.00397112	4.67626	Esophagus_Mucosa	3.93776e-07	0.000384453	-5.07194	NA	NA	NA	1	1	1	0	3	5.27497	2.88385	5.05844	-2.21021	-4.82283	2.83548	NA	NA	1.3278e-07	0.0039285	4.2269e-07	0.0270906	1.41538e-06	0.00457569	NA	NA	7.41115e-05	0.231243	0.000489744	0.574824	0.000780924	0.296693	NA	NA
SENP7	3.8467e-07	0.000219609	5.07639	Breast_Mammary_Tissue	2.92156e-06	0.00397112	4.67626	Esophagus_Muscularis	9.91877e-08	0.00012508	-5.32821	NA	NA	NA	1	1	1	0	3	5.27497	2.88385	5.05844	-2.21021	-5.41549	2.73711	NA	NA	1.3278e-07	0.0039285	4.2269e-07	0.0270906	6.11223e-08	0.00619819	NA	NA	7.41115e-05	0.231243	0.000489744	0.574824	6.02889e-05	0.341176	NA	NA
SENP7	3.8467e-07	0.000219609	5.07639	Breast_Mammary_Tissue	2.92156e-06	0.00397112	4.67626	Heart_Atrial_Appendage	4.75432e-07	0.000654485	-5.03597	NA	NA	NA	1	1	1	0	3	5.27497	2.88385	5.05844	-2.21021	-4.84089	2.79466	NA	NA	1.3278e-07	0.0039285	4.2269e-07	0.0270906	1.29261e-06	0.00519536	NA	NA	7.41115e-05	0.231243	0.000489744	0.574824	0.000802407	0.346823	NA	NA
SENP7	3.8467e-07	0.000219609	5.07639	Breast_Mammary_Tissue	2.92156e-06	0.00397112	4.67626	Heart_Left_Ventricle	6.90457e-07	0.000810109	-4.96403	NA	NA	NA	1	1	1	0	3	5.27497	2.88385	5.05844	-2.21021	-4.83358	2.69942	NA	NA	1.3278e-07	0.0039285	4.2269e-07	0.0270906	1.34098e-06	0.00694608	NA	NA	7.41115e-05	0.231243	0.000489744	0.574824	0.000850655	0.401468	NA	NA
SENP7	3.8467e-07	0.000219609	5.07639	Breast_Mammary_Tissue	2.92156e-06	0.00397112	4.67626	Lung	3.93776e-07	0.000447208	-5.07194	NA	NA	NA	1	1	1	0	3	5.27497	2.88385	5.05844	-2.21021	-4.82283	2.83548	NA	NA	1.3278e-07	0.0039285	4.2269e-07	0.0270906	1.41538e-06	0.00457569	NA	NA	7.41115e-05	0.231243	0.000489744	0.574824	0.000818091	0.309006	NA	NA
SENP7	3.8467e-07	0.000219609	5.07639	Breast_Mammary_Tissue	2.92156e-06	0.00397112	4.67626	Minor_Salivary_Gland	3.60018e-07	0.000296271	-5.08897	NA	NA	NA	1	1	1	0	3	5.27497	2.88385	5.05844	-2.21021	-4.96929	2.76744	NA	NA	1.3278e-07	0.0039285	4.2269e-07	0.0270906	6.71979e-07	0.00564991	NA	NA	7.41115e-05	0.231243	0.000489744	0.574824	0.000417215	0.332339	NA	NA
SENP7	3.8467e-07	0.000219609	5.07639	Breast_Mammary_Tissue	2.92156e-06	0.00397112	4.67626	Muscle_Skeletal	3.93776e-07	0.00045763	-5.07194	NA	NA	NA	1	1	1	0	3	5.27497	2.88385	5.05844	-2.21021	-4.82283	2.83548	NA	NA	1.3278e-07	0.0039285	4.2269e-07	0.0270906	1.41538e-06	0.00457569	NA	NA	7.41115e-05	0.231243	0.000489744	0.574824	0.00081246	0.334582	NA	NA
SENP7	3.8467e-07	0.000219609	5.07639	Breast_Mammary_Tissue	2.92156e-06	0.00397112	4.67626	Nerve_Tibial	3.93776e-07	0.000377714	-5.07194	NA	NA	NA	1	1	1	0	3	5.27497	2.88385	5.05844	-2.21021	-4.82283	2.83548	NA	NA	1.3278e-07	0.0039285	4.2269e-07	0.0270906	1.41538e-06	0.00457569	NA	NA	7.41115e-05	0.231243	0.000489744	0.574824	0.00104769	0.323764	NA	NA
SENP7	3.8467e-07	0.000219609	5.07639	Breast_Mammary_Tissue	2.92156e-06	0.00397112	4.67626	Ovary	3.60018e-07	0.000344398	-5.08897	NA	NA	NA	1	1	1	0	3	5.27497	2.88385	5.05844	-2.21021	-4.96929	2.76744	NA	NA	1.3278e-07	0.0039285	4.2269e-07	0.0270906	6.71979e-07	0.00564991	NA	NA	7.41115e-05	0.231243	0.000489744	0.574824	0.000425587	0.337798	NA	NA
SENP7	3.8467e-07	0.000219609	5.07639	Breast_Mammary_Tissue	2.92156e-06	0.00397112	4.67626	Pancreas	3.93776e-07	0.000302755	-5.07194	NA	NA	NA	1	1	1	0	3	5.27497	2.88385	5.05844	-2.21021	-4.82283	2.83548	NA	NA	1.3278e-07	0.0039285	4.2269e-07	0.0270906	1.41538e-06	0.00457569	NA	NA	7.41115e-05	0.231243	0.000489744	0.574824	0.000887081	0.303666	NA	NA
SENP7	3.8467e-07	0.000219609	5.07639	Breast_Mammary_Tissue	2.92156e-06	0.00397112	4.67626	Pituitary	6.28633e-07	0.000671939	-4.98221	NA	NA	NA	1	1	1	0	3	5.27497	2.88385	5.05844	-2.21021	-4.9591	2.627	NA	NA	1.3278e-07	0.0039285	4.2269e-07	0.0270906	7.0822e-07	0.00861401	NA	NA	7.41115e-05	0.231243	0.000489744	0.574824	0.000586924	0.378347	NA	NA
SENP7	3.8467e-07	0.000219609	5.07639	Breast_Mammary_Tissue	2.92156e-06	0.00397112	4.67626	Prostate	3.93776e-07	0.00039611	-5.07194	NA	NA	NA	1	1	1	0	3	5.27497	2.88385	5.05844	-2.21021	-4.82283	2.83548	NA	NA	1.3278e-07	0.0039285	4.2269e-07	0.0270906	1.41538e-06	0.00457569	NA	NA	7.41115e-05	0.231243	0.000489744	0.574824	0.000857747	0.309815	NA	NA
SENP7	3.8467e-07	0.000219609	5.07639	Breast_Mammary_Tissue	2.92156e-06	0.00397112	4.67626	Skin_Not_Sun_Exposed_Suprapubic	3.60018e-07	0.000557237	-5.08897	NA	NA	NA	1	1	1	0	3	5.27497	2.88385	5.05844	-2.21021	-4.96929	2.76744	NA	NA	1.3278e-07	0.0039285	4.2269e-07	0.0270906	6.71979e-07	0.00564991	NA	NA	7.41115e-05	0.231243	0.000489744	0.574824	0.000485984	0.336304	NA	NA
SENP7	3.8467e-07	0.000219609	5.07639	Breast_Mammary_Tissue	2.92156e-06	0.00397112	4.67626	Skin_Sun_Exposed_Lower_leg	3.60018e-07	0.00056169	-5.08897	NA	NA	NA	1	1	1	0	3	5.27497	2.88385	5.05844	-2.21021	-4.96929	2.76744	NA	NA	1.3278e-07	0.0039285	4.2269e-07	0.0270906	6.71979e-07	0.00564991	NA	NA	7.41115e-05	0.231243	0.000489744	0.574824	0.000561529	0.337347	NA	NA
SENP7	3.8467e-07	0.000219609	5.07639	Breast_Mammary_Tissue	2.92156e-06	0.00397112	4.67626	Small_Intestine_Terminal_Ileum	3.93776e-07	0.00045192	5.07194	NA	NA	NA	1	1	1	0	3	5.27497	2.88385	5.05844	-2.21021	4.79378	-2.87258	NA	NA	1.3278e-07	0.0039285	4.2269e-07	0.0270906	1.6367e-06	0.00407134	NA	NA	7.41115e-05	0.231243	0.000489744	0.574824	0.00115919	0.306607	NA	NA
SENP7	3.8467e-07	0.000219609	5.07639	Breast_Mammary_Tissue	2.92156e-06	0.00397112	4.67626	Spleen	1.23328e-07	0.000151655	-5.28849	NA	NA	NA	1	1	1	0	3	5.27497	2.88385	5.05844	-2.21021	-5.33828	2.74451	NA	NA	1.3278e-07	0.0039285	4.2269e-07	0.0270906	9.38303e-08	0.00606015	NA	NA	7.41115e-05	0.231243	0.000489744	0.574824	0.000110404	0.329282	NA	NA
SENP7	3.8467e-07	0.000219609	5.07639	Breast_Mammary_Tissue	2.92156e-06	0.00397112	4.67626	Stomach	1.11792e-07	0.00011419	-5.30643	NA	NA	NA	1	1	1	0	3	5.27497	2.88385	5.05844	-2.21021	-5.38928	2.729	NA	NA	1.3278e-07	0.0039285	4.2269e-07	0.0270906	7.07412e-08	0.00635265	NA	NA	7.41115e-05	0.231243	0.000489744	0.574824	6.81308e-05	0.35631	NA	NA
SENP7	3.8467e-07	0.000219609	5.07639	Breast_Mammary_Tissue	2.92156e-06	0.00397112	4.67626	Testis	3.93776e-07	0.000545669	5.07194	NA	NA	NA	1	1	1	0	3	5.27497	2.88385	5.05844	-2.21021	4.82283	-2.83548	NA	NA	1.3278e-07	0.0039285	4.2269e-07	0.0270906	1.41538e-06	0.00457569	NA	NA	7.41115e-05	0.231243	0.000489744	0.574824	0.00107307	0.348962	NA	NA
SENP7	3.8467e-07	0.000219609	5.07639	Breast_Mammary_Tissue	2.92156e-06	0.00397112	4.67626	Thyroid	3.93776e-07	0.000352564	-5.07194	NA	NA	NA	1	1	1	0	3	5.27497	2.88385	5.05844	-2.21021	-4.82283	2.83548	NA	NA	1.3278e-07	0.0039285	4.2269e-07	0.0270906	1.41538e-06	0.00457569	NA	NA	7.41115e-05	0.231243	0.000489744	0.574824	0.000810372	0.31901	NA	NA
SENP7	3.8467e-07	0.000219609	5.07639	Breast_Mammary_Tissue	2.92156e-06	0.00397112	4.67626	Uterus	3.93776e-07	0.000304238	-5.07194	NA	NA	NA	1	1	1	0	3	5.27497	2.88385	5.05844	-2.21021	-4.82283	2.83548	NA	NA	1.3278e-07	0.0039285	4.2269e-07	0.0270906	1.41538e-06	0.00457569	NA	NA	7.41115e-05	0.231243	0.000489744	0.574824	0.000757278	0.312205	NA	NA
SENP7	3.8467e-07	0.000219609	5.07639	Breast_Mammary_Tissue	2.92156e-06	0.00397112	4.67626	Vagina	3.60018e-07	0.000319978	-5.08897	NA	NA	NA	1	1	1	0	3	5.27497	2.88385	5.05844	-2.21021	-4.96929	2.76744	NA	NA	1.3278e-07	0.0039285	4.2269e-07	0.0270906	6.71979e-07	0.00564991	NA	NA	7.41115e-05	0.231243	0.000489744	0.574824	0.000453414	0.340592	NA	NA
SENP7	3.8467e-07	0.000219609	5.07639	Breast_Mammary_Tissue	2.92156e-06	0.00397112	4.67626	smultixcan	2.22057e-07	0.000255423	-5.17986	NA	NA	NA	1	1	1	0	3	5.27497	2.88385	5.05844	-2.21021	-4.90538	2.91241	NA	NA	1.3278e-07	0.0039285	4.2269e-07	0.0270906	9.32454e-07	0.0035865	NA	NA	7.41115e-05	0.231243	0.000489744	0.574824	0.00054709	0.26334	NA	NA
SENP7	3.8467e-07	0.000219609	5.07639	Cells_EBV-transformed_lymphocytes	2.92156e-06	0.00369118	4.67626	Adipose_Subcutaneous	1.15575e-07	0.000264915	-5.30036	NA	NA	NA	1	1	1	0	3	5.27497	2.88385	6.41878	-2.50685	-5.30669	2.78355	NA	NA	1.3278e-07	0.0039285	1.37375e-10	0.0121813	1.11633e-07	0.00537678	NA	NA	7.41115e-05	0.231243	4.83971e-07	0.475466	9.47545e-05	0.334133	NA	NA
SENP7	3.8467e-07	0.000219609	5.07639	Cells_EBV-transformed_lymphocytes	2.92156e-06	0.00369118	4.67626	Adipose_Visceral_Omentum	3.93776e-07	0.000452716	-5.07194	NA	NA	NA	1	1	1	0	3	5.27497	2.88385	6.41878	-2.50685	-4.82283	2.83548	NA	NA	1.3278e-07	0.0039285	1.37375e-10	0.0121813	1.41538e-06	0.00457569	NA	NA	7.41115e-05	0.231243	4.83971e-07	0.475466	0.000915725	0.326746	NA	NA
SENP7	3.8467e-07	0.000219609	5.07639	Cells_EBV-transformed_lymphocytes	2.92156e-06	0.00369118	4.67626	Adrenal_Gland	3.93776e-07	0.000409067	5.07194	NA	NA	NA	1	1	1	0	3	5.27497	2.88385	6.41878	-2.50685	4.82283	-2.83548	NA	NA	1.3278e-07	0.0039285	1.37375e-10	0.0121813	1.41538e-06	0.00457569	NA	NA	7.41115e-05	0.231243	4.83971e-07	0.475466	0.00074032	0.294285	NA	NA
SENP7	3.8467e-07	0.000219609	5.07639	Cells_EBV-transformed_lymphocytes	2.92156e-06	0.00369118	4.67626	Artery_Aorta	3.93776e-07	0.000330354	5.07194	NA	NA	NA	1	1	1	0	3	5.27497	2.88385	6.41878	-2.50685	4.87184	-2.7911	NA	NA	1.3278e-07	0.0039285	1.37375e-10	0.0121813	1.10561e-06	0.00525287	NA	NA	7.41115e-05	0.231243	4.83971e-07	0.475466	0.000642104	0.345697	NA	NA
SENP7	3.8467e-07	0.000219609	5.07639	Cells_EBV-transformed_lymphocytes	2.92156e-06	0.00369118	4.67626	Artery_Coronary	3.60018e-07	0.000417819	-5.08897	NA	NA	NA	1	1	1	0	3	5.27497	2.88385	6.41878	-2.50685	-4.96929	2.76744	NA	NA	1.3278e-07	0.0039285	1.37375e-10	0.0121813	6.71979e-07	0.00564991	NA	NA	7.41115e-05	0.231243	4.83971e-07	0.475466	0.000483362	0.327918	NA	NA
SENP7	3.8467e-07	0.000219609	5.07639	Cells_EBV-transformed_lymphocytes	2.92156e-06	0.00369118	4.67626	Artery_Tibial	3.93776e-07	0.000318182	-5.07194	NA	NA	NA	1	1	1	0	3	5.27497	2.88385	6.41878	-2.50685	-4.82283	2.83548	NA	NA	1.3278e-07	0.0039285	1.37375e-10	0.0121813	1.41538e-06	0.00457569	NA	NA	7.41115e-05	0.231243	4.83971e-07	0.475466	0.000899094	0.309665	NA	NA
SENP7	3.8467e-07	0.000219609	5.07639	Cells_EBV-transformed_lymphocytes	2.92156e-06	0.00369118	4.67626	Brain_Amygdala	3.93776e-07	0.000424254	5.07194	NA	NA	NA	1	1	1	0	3	5.27497	2.88385	6.41878	-2.50685	4.79378	-2.87258	NA	NA	1.3278e-07	0.0039285	1.37375e-10	0.0121813	1.6367e-06	0.00407134	NA	NA	7.41115e-05	0.231243	4.83971e-07	0.475466	0.00165135	0.30563	NA	NA
SENP7	3.8467e-07	0.000219609	5.07639	Cells_EBV-transformed_lymphocytes	2.92156e-06	0.00369118	4.67626	Brain_Anterior_cingulate_cortex_BA24	3.93776e-07	0.000693546	5.07194	NA	NA	NA	1	1	1	0	3	5.27497	2.88385	6.41878	-2.50685	6.15378	-3.93759	NA	NA	1.3278e-07	0.0039285	1.37375e-10	0.0121813	7.56591e-10	8.23052e-05	NA	NA	7.41115e-05	0.231243	4.83971e-07	0.475466	3.4723e-06	0.028926	NA	NA
SENP7	3.8467e-07	0.000219609	5.07639	Cells_EBV-transformed_lymphocytes	2.92156e-06	0.00369118	4.67626	Brain_Caudate_basal_ganglia	3.93776e-07	0.000533542	5.07194	NA	NA	NA	1	1	1	0	3	5.27497	2.88385	6.41878	-2.50685	4.79378	-2.87258	NA	NA	1.3278e-07	0.0039285	1.37375e-10	0.0121813	1.6367e-06	0.00407134	NA	NA	7.41115e-05	0.231243	4.83971e-07	0.475466	0.0015502	0.285418	NA	NA
SENP7	3.8467e-07	0.000219609	5.07639	Cells_EBV-transformed_lymphocytes	2.92156e-06	0.00369118	4.67626	Brain_Cerebellar_Hemisphere	3.93776e-07	0.000462598	-5.07194	NA	NA	NA	1	1	1	0	3	5.27497	2.88385	6.41878	-2.50685	-4.82283	2.83548	NA	NA	1.3278e-07	0.0039285	1.37375e-10	0.0121813	1.41538e-06	0.00457569	NA	NA	7.41115e-05	0.231243	4.83971e-07	0.475466	0.00104623	0.308553	NA	NA
SENP7	3.8467e-07	0.000219609	5.07639	Cells_EBV-transformed_lymphocytes	2.92156e-06	0.00369118	4.67626	Brain_Cerebellum	3.60018e-07	0.000446941	-5.08897	NA	NA	NA	1	1	1	0	3	5.27497	2.88385	6.41878	-2.50685	-4.96929	2.76744	NA	NA	1.3278e-07	0.0039285	1.37375e-10	0.0121813	6.71979e-07	0.00564991	NA	NA	7.41115e-05	0.231243	4.83971e-07	0.475466	0.00062784	0.323183	NA	NA
SENP7	3.8467e-07	0.000219609	5.07639	Cells_EBV-transformed_lymphocytes	2.92156e-06	0.00369118	4.67626	Brain_Cortex	3.93776e-07	0.000468377	-5.07194	NA	NA	NA	1	1	1	0	3	5.27497	2.88385	6.41878	-2.50685	-4.82283	2.83548	NA	NA	1.3278e-07	0.0039285	1.37375e-10	0.0121813	1.41538e-06	0.00457569	NA	NA	7.41115e-05	0.231243	4.83971e-07	0.475466	0.0010173	0.303371	NA	NA
SENP7	3.8467e-07	0.000219609	5.07639	Cells_EBV-transformed_lymphocytes	2.92156e-06	0.00369118	4.67626	Brain_Frontal_Cortex_BA9	3.93776e-07	0.000564701	-5.07194	NA	NA	NA	1	1	1	0	3	5.27497	2.88385	6.41878	-2.50685	-4.82283	2.83548	NA	NA	1.3278e-07	0.0039285	1.37375e-10	0.0121813	1.41538e-06	0.00457569	NA	NA	7.41115e-05	0.231243	4.83971e-07	0.475466	0.00112244	0.3317	NA	NA
SENP7	3.8467e-07	0.000219609	5.07639	Cells_EBV-transformed_lymphocytes	2.92156e-06	0.00369118	4.67626	Brain_Hippocampus	3.93776e-07	0.000379441	5.07194	NA	NA	NA	1	1	1	0	3	5.27497	2.88385	6.41878	-2.50685	4.82283	-2.83548	NA	NA	1.3278e-07	0.0039285	1.37375e-10	0.0121813	1.41538e-06	0.00457569	NA	NA	7.41115e-05	0.231243	4.83971e-07	0.475466	0.00117792	0.337731	NA	NA
SENP7	3.8467e-07	0.000219609	5.07639	Cells_EBV-transformed_lymphocytes	2.92156e-06	0.00369118	4.67626	Brain_Nucleus_accumbens_basal_ganglia	3.93776e-07	0.000433252	5.07194	NA	NA	NA	1	1	1	0	3	5.27497	2.88385	6.41878	-2.50685	4.82283	-2.83548	NA	NA	1.3278e-07	0.0039285	1.37375e-10	0.0121813	1.41538e-06	0.00457569	NA	NA	7.41115e-05	0.231243	4.83971e-07	0.475466	0.00111764	0.326509	NA	NA
SENP7	3.8467e-07	0.000219609	5.07639	Cells_EBV-transformed_lymphocytes	2.92156e-06	0.00369118	4.67626	Brain_Putamen_basal_ganglia	3.93776e-07	0.000753962	5.07194	NA	NA	NA	1	1	1	0	3	5.27497	2.88385	6.41878	-2.50685	4.79378	-2.87258	NA	NA	1.3278e-07	0.0039285	1.37375e-10	0.0121813	1.6367e-06	0.00407134	NA	NA	7.41115e-05	0.231243	4.83971e-07	0.475466	0.00123566	0.306563	NA	NA
SENP7	3.8467e-07	0.000219609	5.07639	Cells_EBV-transformed_lymphocytes	2.92156e-06	0.00369118	4.67626	Brain_Spinal_cord_cervical_c-1	3.93776e-07	0.000420793	5.07194	NA	NA	NA	1	1	1	0	3	5.27497	2.88385	6.41878	-2.50685	4.82283	-2.83548	NA	NA	1.3278e-07	0.0039285	1.37375e-10	0.0121813	1.41538e-06	0.00457569	NA	NA	7.41115e-05	0.231243	4.83971e-07	0.475466	0.00124124	0.335107	NA	NA
SENP7	3.8467e-07	0.000219609	5.07639	Cells_EBV-transformed_lymphocytes	2.92156e-06	0.00369118	4.67626	Brain_Substantia_nigra	3.93776e-07	0.000360004	5.07194	NA	NA	NA	1	1	1	0	3	5.27497	2.88385	6.41878	-2.50685	4.82283	-2.83548	NA	NA	1.3278e-07	0.0039285	1.37375e-10	0.0121813	1.41538e-06	0.00457569	NA	NA	7.41115e-05	0.231243	4.83971e-07	0.475466	0.00131015	0.316521	NA	NA
SENP7	3.8467e-07	0.000219609	5.07639	Cells_EBV-transformed_lymphocytes	2.92156e-06	0.00369118	4.67626	Breast_Mammary_Tissue	3.93776e-07	0.000402771	-5.07194	NA	NA	NA	1	1	1	0	3	5.27497	2.88385	6.41878	-2.50685	-4.82283	2.83548	NA	NA	1.3278e-07	0.0039285	1.37375e-10	0.0121813	1.41538e-06	0.00457569	NA	NA	7.41115e-05	0.231243	4.83971e-07	0.475466	0.000768424	0.30498	NA	NA
SENP7	3.8467e-07	0.000219609	5.07639	Cells_EBV-transformed_lymphocytes	2.92156e-06	0.00369118	4.67626	Cells_Cultured_fibroblasts	3.93776e-07	0.000417681	5.07194	NA	NA	NA	1	1	1	0	3	5.27497	2.88385	6.41878	-2.50685	4.87184	-2.7911	NA	NA	1.3278e-07	0.0039285	1.37375e-10	0.0121813	1.10561e-06	0.00525287	NA	NA	7.41115e-05	0.231243	4.83971e-07	0.475466	0.000703923	0.311091	NA	NA
SENP7	3.8467e-07	0.000219609	5.07639	Cells_EBV-transformed_lymphocytes	2.92156e-06	0.00369118	4.67626	Cells_EBV-transformed_lymphocytes	3.60018e-07	0.000304348	-5.08897	NA	NA	NA	1	1	1	0	3	5.27497	2.88385	6.41878	-2.50685	-4.96929	2.76744	NA	NA	1.3278e-07	0.0039285	1.37375e-10	0.0121813	6.71979e-07	0.00564991	NA	NA	7.41115e-05	0.231243	4.83971e-07	0.475466	0.00056715	0.295765	NA	NA
SENP7	3.8467e-07	0.000219609	5.07639	Cells_EBV-transformed_lymphocytes	2.92156e-06	0.00369118	4.67626	Colon_Sigmoid	3.93776e-07	0.000360782	-5.07194	NA	NA	NA	1	1	1	0	3	5.27497	2.88385	6.41878	-2.50685	-4.82283	2.83548	NA	NA	1.3278e-07	0.0039285	1.37375e-10	0.0121813	1.41538e-06	0.00457569	NA	NA	7.41115e-05	0.231243	4.83971e-07	0.475466	0.000840939	0.299448	NA	NA
SENP7	3.8467e-07	0.000219609	5.07639	Cells_EBV-transformed_lymphocytes	2.92156e-06	0.00369118	4.67626	Colon_Transverse	1.02897e-07	0.000144884	-5.32153	NA	NA	NA	1	1	1	0	3	5.27497	2.88385	6.41878	-2.50685	-5.38737	2.74978	NA	NA	1.3278e-07	0.0039285	1.37375e-10	0.0121813	7.14968e-08	0.00596352	NA	NA	7.41115e-05	0.231243	4.83971e-07	0.475466	6.39703e-05	0.35123	NA	NA
SENP7	3.8467e-07	0.000219609	5.07639	Cells_EBV-transformed_lymphocytes	2.92156e-06	0.00369118	4.67626	Esophagus_Gastroesophageal_Junction	8.64196e-08	0.000100996	-5.35318	NA	NA	NA	1	1	1	0	3	5.27497	2.88385	6.41878	-2.50685	-5.35785	2.81098	NA	NA	1.3278e-07	0.0039285	1.37375e-10	0.0121813	8.42175e-08	0.00493911	NA	NA	7.41115e-05	0.231243	4.83971e-07	0.475466	8.9439e-05	0.310091	NA	NA
SENP7	3.8467e-07	0.000219609	5.07639	Cells_EBV-transformed_lymphocytes	2.92156e-06	0.00369118	4.67626	Esophagus_Mucosa	3.93776e-07	0.000384453	-5.07194	NA	NA	NA	1	1	1	0	3	5.27497	2.88385	6.41878	-2.50685	-4.82283	2.83548	NA	NA	1.3278e-07	0.0039285	1.37375e-10	0.0121813	1.41538e-06	0.00457569	NA	NA	7.41115e-05	0.231243	4.83971e-07	0.475466	0.000780924	0.296693	NA	NA
SENP7	3.8467e-07	0.000219609	5.07639	Cells_EBV-transformed_lymphocytes	2.92156e-06	0.00369118	4.67626	Esophagus_Muscularis	9.91877e-08	0.00012508	-5.32821	NA	NA	NA	1	1	1	0	3	5.27497	2.88385	6.41878	-2.50685	-5.41549	2.73711	NA	NA	1.3278e-07	0.0039285	1.37375e-10	0.0121813	6.11223e-08	0.00619819	NA	NA	7.41115e-05	0.231243	4.83971e-07	0.475466	6.02889e-05	0.341176	NA	NA
SENP7	3.8467e-07	0.000219609	5.07639	Cells_EBV-transformed_lymphocytes	2.92156e-06	0.00369118	4.67626	Heart_Atrial_Appendage	4.75432e-07	0.000654485	-5.03597	NA	NA	NA	1	1	1	0	3	5.27497	2.88385	6.41878	-2.50685	-4.84089	2.79466	NA	NA	1.3278e-07	0.0039285	1.37375e-10	0.0121813	1.29261e-06	0.00519536	NA	NA	7.41115e-05	0.231243	4.83971e-07	0.475466	0.000802407	0.346823	NA	NA
SENP7	3.8467e-07	0.000219609	5.07639	Cells_EBV-transformed_lymphocytes	2.92156e-06	0.00369118	4.67626	Heart_Left_Ventricle	6.90457e-07	0.000810109	-4.96403	NA	NA	NA	1	1	1	0	3	5.27497	2.88385	6.41878	-2.50685	-4.83358	2.69942	NA	NA	1.3278e-07	0.0039285	1.37375e-10	0.0121813	1.34098e-06	0.00694608	NA	NA	7.41115e-05	0.231243	4.83971e-07	0.475466	0.000850655	0.401468	NA	NA
SENP7	3.8467e-07	0.000219609	5.07639	Cells_EBV-transformed_lymphocytes	2.92156e-06	0.00369118	4.67626	Lung	3.93776e-07	0.000447208	-5.07194	NA	NA	NA	1	1	1	0	3	5.27497	2.88385	6.41878	-2.50685	-4.82283	2.83548	NA	NA	1.3278e-07	0.0039285	1.37375e-10	0.0121813	1.41538e-06	0.00457569	NA	NA	7.41115e-05	0.231243	4.83971e-07	0.475466	0.000818091	0.309006	NA	NA
SENP7	3.8467e-07	0.000219609	5.07639	Cells_EBV-transformed_lymphocytes	2.92156e-06	0.00369118	4.67626	Minor_Salivary_Gland	3.60018e-07	0.000296271	-5.08897	NA	NA	NA	1	1	1	0	3	5.27497	2.88385	6.41878	-2.50685	-4.96929	2.76744	NA	NA	1.3278e-07	0.0039285	1.37375e-10	0.0121813	6.71979e-07	0.00564991	NA	NA	7.41115e-05	0.231243	4.83971e-07	0.475466	0.000417215	0.332339	NA	NA
SENP7	3.8467e-07	0.000219609	5.07639	Cells_EBV-transformed_lymphocytes	2.92156e-06	0.00369118	4.67626	Muscle_Skeletal	3.93776e-07	0.00045763	-5.07194	NA	NA	NA	1	1	1	0	3	5.27497	2.88385	6.41878	-2.50685	-4.82283	2.83548	NA	NA	1.3278e-07	0.0039285	1.37375e-10	0.0121813	1.41538e-06	0.00457569	NA	NA	7.41115e-05	0.231243	4.83971e-07	0.475466	0.00081246	0.334582	NA	NA
SENP7	3.8467e-07	0.000219609	5.07639	Cells_EBV-transformed_lymphocytes	2.92156e-06	0.00369118	4.67626	Nerve_Tibial	3.93776e-07	0.000377714	-5.07194	NA	NA	NA	1	1	1	0	3	5.27497	2.88385	6.41878	-2.50685	-4.82283	2.83548	NA	NA	1.3278e-07	0.0039285	1.37375e-10	0.0121813	1.41538e-06	0.00457569	NA	NA	7.41115e-05	0.231243	4.83971e-07	0.475466	0.00104769	0.323764	NA	NA
SENP7	3.8467e-07	0.000219609	5.07639	Cells_EBV-transformed_lymphocytes	2.92156e-06	0.00369118	4.67626	Ovary	3.60018e-07	0.000344398	-5.08897	NA	NA	NA	1	1	1	0	3	5.27497	2.88385	6.41878	-2.50685	-4.96929	2.76744	NA	NA	1.3278e-07	0.0039285	1.37375e-10	0.0121813	6.71979e-07	0.00564991	NA	NA	7.41115e-05	0.231243	4.83971e-07	0.475466	0.000425587	0.337798	NA	NA
SENP7	3.8467e-07	0.000219609	5.07639	Cells_EBV-transformed_lymphocytes	2.92156e-06	0.00369118	4.67626	Pancreas	3.93776e-07	0.000302755	-5.07194	NA	NA	NA	1	1	1	0	3	5.27497	2.88385	6.41878	-2.50685	-4.82283	2.83548	NA	NA	1.3278e-07	0.0039285	1.37375e-10	0.0121813	1.41538e-06	0.00457569	NA	NA	7.41115e-05	0.231243	4.83971e-07	0.475466	0.000887081	0.303666	NA	NA
SENP7	3.8467e-07	0.000219609	5.07639	Cells_EBV-transformed_lymphocytes	2.92156e-06	0.00369118	4.67626	Pituitary	6.28633e-07	0.000671939	-4.98221	NA	NA	NA	1	1	1	0	3	5.27497	2.88385	6.41878	-2.50685	-4.9591	2.627	NA	NA	1.3278e-07	0.0039285	1.37375e-10	0.0121813	7.0822e-07	0.00861401	NA	NA	7.41115e-05	0.231243	4.83971e-07	0.475466	0.000586924	0.378347	NA	NA
SENP7	3.8467e-07	0.000219609	5.07639	Cells_EBV-transformed_lymphocytes	2.92156e-06	0.00369118	4.67626	Prostate	3.93776e-07	0.00039611	-5.07194	NA	NA	NA	1	1	1	0	3	5.27497	2.88385	6.41878	-2.50685	-4.82283	2.83548	NA	NA	1.3278e-07	0.0039285	1.37375e-10	0.0121813	1.41538e-06	0.00457569	NA	NA	7.41115e-05	0.231243	4.83971e-07	0.475466	0.000857747	0.309815	NA	NA
SENP7	3.8467e-07	0.000219609	5.07639	Cells_EBV-transformed_lymphocytes	2.92156e-06	0.00369118	4.67626	Skin_Not_Sun_Exposed_Suprapubic	3.60018e-07	0.000557237	-5.08897	NA	NA	NA	1	1	1	0	3	5.27497	2.88385	6.41878	-2.50685	-4.96929	2.76744	NA	NA	1.3278e-07	0.0039285	1.37375e-10	0.0121813	6.71979e-07	0.00564991	NA	NA	7.41115e-05	0.231243	4.83971e-07	0.475466	0.000485984	0.336304	NA	NA
SENP7	3.8467e-07	0.000219609	5.07639	Cells_EBV-transformed_lymphocytes	2.92156e-06	0.00369118	4.67626	Skin_Sun_Exposed_Lower_leg	3.60018e-07	0.00056169	-5.08897	NA	NA	NA	1	1	1	0	3	5.27497	2.88385	6.41878	-2.50685	-4.96929	2.76744	NA	NA	1.3278e-07	0.0039285	1.37375e-10	0.0121813	6.71979e-07	0.00564991	NA	NA	7.41115e-05	0.231243	4.83971e-07	0.475466	0.000561529	0.337347	NA	NA
SENP7	3.8467e-07	0.000219609	5.07639	Cells_EBV-transformed_lymphocytes	2.92156e-06	0.00369118	4.67626	Small_Intestine_Terminal_Ileum	3.93776e-07	0.00045192	5.07194	NA	NA	NA	1	1	1	0	3	5.27497	2.88385	6.41878	-2.50685	4.79378	-2.87258	NA	NA	1.3278e-07	0.0039285	1.37375e-10	0.0121813	1.6367e-06	0.00407134	NA	NA	7.41115e-05	0.231243	4.83971e-07	0.475466	0.00115919	0.306607	NA	NA
SENP7	3.8467e-07	0.000219609	5.07639	Cells_EBV-transformed_lymphocytes	2.92156e-06	0.00369118	4.67626	Spleen	1.23328e-07	0.000151655	-5.28849	NA	NA	NA	1	1	1	0	3	5.27497	2.88385	6.41878	-2.50685	-5.33828	2.74451	NA	NA	1.3278e-07	0.0039285	1.37375e-10	0.0121813	9.38303e-08	0.00606015	NA	NA	7.41115e-05	0.231243	4.83971e-07	0.475466	0.000110404	0.329282	NA	NA
SENP7	3.8467e-07	0.000219609	5.07639	Cells_EBV-transformed_lymphocytes	2.92156e-06	0.00369118	4.67626	Stomach	1.11792e-07	0.00011419	-5.30643	NA	NA	NA	1	1	1	0	3	5.27497	2.88385	6.41878	-2.50685	-5.38928	2.729	NA	NA	1.3278e-07	0.0039285	1.37375e-10	0.0121813	7.07412e-08	0.00635265	NA	NA	7.41115e-05	0.231243	4.83971e-07	0.475466	6.81308e-05	0.35631	NA	NA
SENP7	3.8467e-07	0.000219609	5.07639	Cells_EBV-transformed_lymphocytes	2.92156e-06	0.00369118	4.67626	Testis	3.93776e-07	0.000545669	5.07194	NA	NA	NA	1	1	1	0	3	5.27497	2.88385	6.41878	-2.50685	4.82283	-2.83548	NA	NA	1.3278e-07	0.0039285	1.37375e-10	0.0121813	1.41538e-06	0.00457569	NA	NA	7.41115e-05	0.231243	4.83971e-07	0.475466	0.00107307	0.348962	NA	NA
SENP7	3.8467e-07	0.000219609	5.07639	Cells_EBV-transformed_lymphocytes	2.92156e-06	0.00369118	4.67626	Thyroid	3.93776e-07	0.000352564	-5.07194	NA	NA	NA	1	1	1	0	3	5.27497	2.88385	6.41878	-2.50685	-4.82283	2.83548	NA	NA	1.3278e-07	0.0039285	1.37375e-10	0.0121813	1.41538e-06	0.00457569	NA	NA	7.41115e-05	0.231243	4.83971e-07	0.475466	0.000810372	0.31901	NA	NA
SENP7	3.8467e-07	0.000219609	5.07639	Cells_EBV-transformed_lymphocytes	2.92156e-06	0.00369118	4.67626	Uterus	3.93776e-07	0.000304238	-5.07194	NA	NA	NA	1	1	1	0	3	5.27497	2.88385	6.41878	-2.50685	-4.82283	2.83548	NA	NA	1.3278e-07	0.0039285	1.37375e-10	0.0121813	1.41538e-06	0.00457569	NA	NA	7.41115e-05	0.231243	4.83971e-07	0.475466	0.000757278	0.312205	NA	NA
SENP7	3.8467e-07	0.000219609	5.07639	Cells_EBV-transformed_lymphocytes	2.92156e-06	0.00369118	4.67626	Vagina	3.60018e-07	0.000319978	-5.08897	NA	NA	NA	1	1	1	0	3	5.27497	2.88385	6.41878	-2.50685	-4.96929	2.76744	NA	NA	1.3278e-07	0.0039285	1.37375e-10	0.0121813	6.71979e-07	0.00564991	NA	NA	7.41115e-05	0.231243	4.83971e-07	0.475466	0.000453414	0.340592	NA	NA
SENP7	3.8467e-07	0.000219609	5.07639	Cells_EBV-transformed_lymphocytes	2.92156e-06	0.00369118	4.67626	smultixcan	2.22057e-07	0.000255423	-5.17986	NA	NA	NA	1	1	1	0	3	5.27497	2.88385	6.41878	-2.50685	-4.90538	2.91241	NA	NA	1.3278e-07	0.0039285	1.37375e-10	0.0121813	9.32454e-07	0.0035865	NA	NA	7.41115e-05	0.231243	4.83971e-07	0.475466	0.00054709	0.26334	NA	NA
SENP7	3.8467e-07	0.000219609	5.07639	Colon_Sigmoid	2.92156e-06	0.00419626	4.67626	Adipose_Subcutaneous	1.15575e-07	0.000264915	-5.30036	NA	NA	NA	1	1	1	0	3	5.27497	2.88385	7.74986	-2.31763	-5.30669	2.78355	NA	NA	1.3278e-07	0.0039285	9.19917e-15	0.0204694	1.11633e-07	0.00537678	NA	NA	7.41115e-05	0.231243	2.88854e-11	0.539323	9.47545e-05	0.334133	NA	NA
SENP7	3.8467e-07	0.000219609	5.07639	Colon_Sigmoid	2.92156e-06	0.00419626	4.67626	Adipose_Visceral_Omentum	3.93776e-07	0.000452716	-5.07194	NA	NA	NA	1	1	1	0	3	5.27497	2.88385	7.74986	-2.31763	-4.82283	2.83548	NA	NA	1.3278e-07	0.0039285	9.19917e-15	0.0204694	1.41538e-06	0.00457569	NA	NA	7.41115e-05	0.231243	2.88854e-11	0.539323	0.000915725	0.326746	NA	NA
SENP7	3.8467e-07	0.000219609	5.07639	Colon_Sigmoid	2.92156e-06	0.00419626	4.67626	Adrenal_Gland	3.93776e-07	0.000409067	5.07194	NA	NA	NA	1	1	1	0	3	5.27497	2.88385	7.74986	-2.31763	4.82283	-2.83548	NA	NA	1.3278e-07	0.0039285	9.19917e-15	0.0204694	1.41538e-06	0.00457569	NA	NA	7.41115e-05	0.231243	2.88854e-11	0.539323	0.00074032	0.294285	NA	NA
SENP7	3.8467e-07	0.000219609	5.07639	Colon_Sigmoid	2.92156e-06	0.00419626	4.67626	Artery_Aorta	3.93776e-07	0.000330354	5.07194	NA	NA	NA	1	1	1	0	3	5.27497	2.88385	7.74986	-2.31763	4.87184	-2.7911	NA	NA	1.3278e-07	0.0039285	9.19917e-15	0.0204694	1.10561e-06	0.00525287	NA	NA	7.41115e-05	0.231243	2.88854e-11	0.539323	0.000642104	0.345697	NA	NA
SENP7	3.8467e-07	0.000219609	5.07639	Colon_Sigmoid	2.92156e-06	0.00419626	4.67626	Artery_Coronary	3.60018e-07	0.000417819	-5.08897	NA	NA	NA	1	1	1	0	3	5.27497	2.88385	7.74986	-2.31763	-4.96929	2.76744	NA	NA	1.3278e-07	0.0039285	9.19917e-15	0.0204694	6.71979e-07	0.00564991	NA	NA	7.41115e-05	0.231243	2.88854e-11	0.539323	0.000483362	0.327918	NA	NA
SENP7	3.8467e-07	0.000219609	5.07639	Colon_Sigmoid	2.92156e-06	0.00419626	4.67626	Artery_Tibial	3.93776e-07	0.000318182	-5.07194	NA	NA	NA	1	1	1	0	3	5.27497	2.88385	7.74986	-2.31763	-4.82283	2.83548	NA	NA	1.3278e-07	0.0039285	9.19917e-15	0.0204694	1.41538e-06	0.00457569	NA	NA	7.41115e-05	0.231243	2.88854e-11	0.539323	0.000899094	0.309665	NA	NA
SENP7	3.8467e-07	0.000219609	5.07639	Colon_Sigmoid	2.92156e-06	0.00419626	4.67626	Brain_Amygdala	3.93776e-07	0.000424254	5.07194	NA	NA	NA	1	1	1	0	3	5.27497	2.88385	7.74986	-2.31763	4.79378	-2.87258	NA	NA	1.3278e-07	0.0039285	9.19917e-15	0.0204694	1.6367e-06	0.00407134	NA	NA	7.41115e-05	0.231243	2.88854e-11	0.539323	0.00165135	0.30563	NA	NA
SENP7	3.8467e-07	0.000219609	5.07639	Colon_Sigmoid	2.92156e-06	0.00419626	4.67626	Brain_Anterior_cingulate_cortex_BA24	3.93776e-07	0.000693546	5.07194	NA	NA	NA	1	1	1	0	3	5.27497	2.88385	7.74986	-2.31763	6.15378	-3.93759	NA	NA	1.3278e-07	0.0039285	9.19917e-15	0.0204694	7.56591e-10	8.23052e-05	NA	NA	7.41115e-05	0.231243	2.88854e-11	0.539323	3.4723e-06	0.028926	NA	NA
SENP7	3.8467e-07	0.000219609	5.07639	Colon_Sigmoid	2.92156e-06	0.00419626	4.67626	Brain_Caudate_basal_ganglia	3.93776e-07	0.000533542	5.07194	NA	NA	NA	1	1	1	0	3	5.27497	2.88385	7.74986	-2.31763	4.79378	-2.87258	NA	NA	1.3278e-07	0.0039285	9.19917e-15	0.0204694	1.6367e-06	0.00407134	NA	NA	7.41115e-05	0.231243	2.88854e-11	0.539323	0.0015502	0.285418	NA	NA
SENP7	3.8467e-07	0.000219609	5.07639	Colon_Sigmoid	2.92156e-06	0.00419626	4.67626	Brain_Cerebellar_Hemisphere	3.93776e-07	0.000462598	-5.07194	NA	NA	NA	1	1	1	0	3	5.27497	2.88385	7.74986	-2.31763	-4.82283	2.83548	NA	NA	1.3278e-07	0.0039285	9.19917e-15	0.0204694	1.41538e-06	0.00457569	NA	NA	7.41115e-05	0.231243	2.88854e-11	0.539323	0.00104623	0.308553	NA	NA
SENP7	3.8467e-07	0.000219609	5.07639	Colon_Sigmoid	2.92156e-06	0.00419626	4.67626	Brain_Cerebellum	3.60018e-07	0.000446941	-5.08897	NA	NA	NA	1	1	1	0	3	5.27497	2.88385	7.74986	-2.31763	-4.96929	2.76744	NA	NA	1.3278e-07	0.0039285	9.19917e-15	0.0204694	6.71979e-07	0.00564991	NA	NA	7.41115e-05	0.231243	2.88854e-11	0.539323	0.00062784	0.323183	NA	NA
SENP7	3.8467e-07	0.000219609	5.07639	Colon_Sigmoid	2.92156e-06	0.00419626	4.67626	Brain_Cortex	3.93776e-07	0.000468377	-5.07194	NA	NA	NA	1	1	1	0	3	5.27497	2.88385	7.74986	-2.31763	-4.82283	2.83548	NA	NA	1.3278e-07	0.0039285	9.19917e-15	0.0204694	1.41538e-06	0.00457569	NA	NA	7.41115e-05	0.231243	2.88854e-11	0.539323	0.0010173	0.303371	NA	NA
SENP7	3.8467e-07	0.000219609	5.07639	Colon_Sigmoid	2.92156e-06	0.00419626	4.67626	Brain_Frontal_Cortex_BA9	3.93776e-07	0.000564701	-5.07194	NA	NA	NA	1	1	1	0	3	5.27497	2.88385	7.74986	-2.31763	-4.82283	2.83548	NA	NA	1.3278e-07	0.0039285	9.19917e-15	0.0204694	1.41538e-06	0.00457569	NA	NA	7.41115e-05	0.231243	2.88854e-11	0.539323	0.00112244	0.3317	NA	NA
SENP7	3.8467e-07	0.000219609	5.07639	Colon_Sigmoid	2.92156e-06	0.00419626	4.67626	Brain_Hippocampus	3.93776e-07	0.000379441	5.07194	NA	NA	NA	1	1	1	0	3	5.27497	2.88385	7.74986	-2.31763	4.82283	-2.83548	NA	NA	1.3278e-07	0.0039285	9.19917e-15	0.0204694	1.41538e-06	0.00457569	NA	NA	7.41115e-05	0.231243	2.88854e-11	0.539323	0.00117792	0.337731	NA	NA
SENP7	3.8467e-07	0.000219609	5.07639	Colon_Sigmoid	2.92156e-06	0.00419626	4.67626	Brain_Nucleus_accumbens_basal_ganglia	3.93776e-07	0.000433252	5.07194	NA	NA	NA	1	1	1	0	3	5.27497	2.88385	7.74986	-2.31763	4.82283	-2.83548	NA	NA	1.3278e-07	0.0039285	9.19917e-15	0.0204694	1.41538e-06	0.00457569	NA	NA	7.41115e-05	0.231243	2.88854e-11	0.539323	0.00111764	0.326509	NA	NA
SENP7	3.8467e-07	0.000219609	5.07639	Colon_Sigmoid	2.92156e-06	0.00419626	4.67626	Brain_Putamen_basal_ganglia	3.93776e-07	0.000753962	5.07194	NA	NA	NA	1	1	1	0	3	5.27497	2.88385	7.74986	-2.31763	4.79378	-2.87258	NA	NA	1.3278e-07	0.0039285	9.19917e-15	0.0204694	1.6367e-06	0.00407134	NA	NA	7.41115e-05	0.231243	2.88854e-11	0.539323	0.00123566	0.306563	NA	NA
SENP7	3.8467e-07	0.000219609	5.07639	Colon_Sigmoid	2.92156e-06	0.00419626	4.67626	Brain_Spinal_cord_cervical_c-1	3.93776e-07	0.000420793	5.07194	NA	NA	NA	1	1	1	0	3	5.27497	2.88385	7.74986	-2.31763	4.82283	-2.83548	NA	NA	1.3278e-07	0.0039285	9.19917e-15	0.0204694	1.41538e-06	0.00457569	NA	NA	7.41115e-05	0.231243	2.88854e-11	0.539323	0.00124124	0.335107	NA	NA
SENP7	3.8467e-07	0.000219609	5.07639	Colon_Sigmoid	2.92156e-06	0.00419626	4.67626	Brain_Substantia_nigra	3.93776e-07	0.000360004	5.07194	NA	NA	NA	1	1	1	0	3	5.27497	2.88385	7.74986	-2.31763	4.82283	-2.83548	NA	NA	1.3278e-07	0.0039285	9.19917e-15	0.0204694	1.41538e-06	0.00457569	NA	NA	7.41115e-05	0.231243	2.88854e-11	0.539323	0.00131015	0.316521	NA	NA
SENP7	3.8467e-07	0.000219609	5.07639	Colon_Sigmoid	2.92156e-06	0.00419626	4.67626	Breast_Mammary_Tissue	3.93776e-07	0.000402771	-5.07194	NA	NA	NA	1	1	1	0	3	5.27497	2.88385	7.74986	-2.31763	-4.82283	2.83548	NA	NA	1.3278e-07	0.0039285	9.19917e-15	0.0204694	1.41538e-06	0.00457569	NA	NA	7.41115e-05	0.231243	2.88854e-11	0.539323	0.000768424	0.30498	NA	NA
SENP7	3.8467e-07	0.000219609	5.07639	Colon_Sigmoid	2.92156e-06	0.00419626	4.67626	Cells_Cultured_fibroblasts	3.93776e-07	0.000417681	5.07194	NA	NA	NA	1	1	1	0	3	5.27497	2.88385	7.74986	-2.31763	4.87184	-2.7911	NA	NA	1.3278e-07	0.0039285	9.19917e-15	0.0204694	1.10561e-06	0.00525287	NA	NA	7.41115e-05	0.231243	2.88854e-11	0.539323	0.000703923	0.311091	NA	NA
SENP7	3.8467e-07	0.000219609	5.07639	Colon_Sigmoid	2.92156e-06	0.00419626	4.67626	Cells_EBV-transformed_lymphocytes	3.60018e-07	0.000304348	-5.08897	NA	NA	NA	1	1	1	0	3	5.27497	2.88385	7.74986	-2.31763	-4.96929	2.76744	NA	NA	1.3278e-07	0.0039285	9.19917e-15	0.0204694	6.71979e-07	0.00564991	NA	NA	7.41115e-05	0.231243	2.88854e-11	0.539323	0.00056715	0.295765	NA	NA
SENP7	3.8467e-07	0.000219609	5.07639	Colon_Sigmoid	2.92156e-06	0.00419626	4.67626	Colon_Sigmoid	3.93776e-07	0.000360782	-5.07194	NA	NA	NA	1	1	1	0	3	5.27497	2.88385	7.74986	-2.31763	-4.82283	2.83548	NA	NA	1.3278e-07	0.0039285	9.19917e-15	0.0204694	1.41538e-06	0.00457569	NA	NA	7.41115e-05	0.231243	2.88854e-11	0.539323	0.000840939	0.299448	NA	NA
SENP7	3.8467e-07	0.000219609	5.07639	Colon_Sigmoid	2.92156e-06	0.00419626	4.67626	Colon_Transverse	1.02897e-07	0.000144884	-5.32153	NA	NA	NA	1	1	1	0	3	5.27497	2.88385	7.74986	-2.31763	-5.38737	2.74978	NA	NA	1.3278e-07	0.0039285	9.19917e-15	0.0204694	7.14968e-08	0.00596352	NA	NA	7.41115e-05	0.231243	2.88854e-11	0.539323	6.39703e-05	0.35123	NA	NA
SENP7	3.8467e-07	0.000219609	5.07639	Colon_Sigmoid	2.92156e-06	0.00419626	4.67626	Esophagus_Gastroesophageal_Junction	8.64196e-08	0.000100996	-5.35318	NA	NA	NA	1	1	1	0	3	5.27497	2.88385	7.74986	-2.31763	-5.35785	2.81098	NA	NA	1.3278e-07	0.0039285	9.19917e-15	0.0204694	8.42175e-08	0.00493911	NA	NA	7.41115e-05	0.231243	2.88854e-11	0.539323	8.9439e-05	0.310091	NA	NA
SENP7	3.8467e-07	0.000219609	5.07639	Colon_Sigmoid	2.92156e-06	0.00419626	4.67626	Esophagus_Mucosa	3.93776e-07	0.000384453	-5.07194	NA	NA	NA	1	1	1	0	3	5.27497	2.88385	7.74986	-2.31763	-4.82283	2.83548	NA	NA	1.3278e-07	0.0039285	9.19917e-15	0.0204694	1.41538e-06	0.00457569	NA	NA	7.41115e-05	0.231243	2.88854e-11	0.539323	0.000780924	0.296693	NA	NA
SENP7	3.8467e-07	0.000219609	5.07639	Colon_Sigmoid	2.92156e-06	0.00419626	4.67626	Esophagus_Muscularis	9.91877e-08	0.00012508	-5.32821	NA	NA	NA	1	1	1	0	3	5.27497	2.88385	7.74986	-2.31763	-5.41549	2.73711	NA	NA	1.3278e-07	0.0039285	9.19917e-15	0.0204694	6.11223e-08	0.00619819	NA	NA	7.41115e-05	0.231243	2.88854e-11	0.539323	6.02889e-05	0.341176	NA	NA
SENP7	3.8467e-07	0.000219609	5.07639	Colon_Sigmoid	2.92156e-06	0.00419626	4.67626	Heart_Atrial_Appendage	4.75432e-07	0.000654485	-5.03597	NA	NA	NA	1	1	1	0	3	5.27497	2.88385	7.74986	-2.31763	-4.84089	2.79466	NA	NA	1.3278e-07	0.0039285	9.19917e-15	0.0204694	1.29261e-06	0.00519536	NA	NA	7.41115e-05	0.231243	2.88854e-11	0.539323	0.000802407	0.346823	NA	NA
SENP7	3.8467e-07	0.000219609	5.07639	Colon_Sigmoid	2.92156e-06	0.00419626	4.67626	Heart_Left_Ventricle	6.90457e-07	0.000810109	-4.96403	NA	NA	NA	1	1	1	0	3	5.27497	2.88385	7.74986	-2.31763	-4.83358	2.69942	NA	NA	1.3278e-07	0.0039285	9.19917e-15	0.0204694	1.34098e-06	0.00694608	NA	NA	7.41115e-05	0.231243	2.88854e-11	0.539323	0.000850655	0.401468	NA	NA
SENP7	3.8467e-07	0.000219609	5.07639	Colon_Sigmoid	2.92156e-06	0.00419626	4.67626	Lung	3.93776e-07	0.000447208	-5.07194	NA	NA	NA	1	1	1	0	3	5.27497	2.88385	7.74986	-2.31763	-4.82283	2.83548	NA	NA	1.3278e-07	0.0039285	9.19917e-15	0.0204694	1.41538e-06	0.00457569	NA	NA	7.41115e-05	0.231243	2.88854e-11	0.539323	0.000818091	0.309006	NA	NA
SENP7	3.8467e-07	0.000219609	5.07639	Colon_Sigmoid	2.92156e-06	0.00419626	4.67626	Minor_Salivary_Gland	3.60018e-07	0.000296271	-5.08897	NA	NA	NA	1	1	1	0	3	5.27497	2.88385	7.74986	-2.31763	-4.96929	2.76744	NA	NA	1.3278e-07	0.0039285	9.19917e-15	0.0204694	6.71979e-07	0.00564991	NA	NA	7.41115e-05	0.231243	2.88854e-11	0.539323	0.000417215	0.332339	NA	NA
SENP7	3.8467e-07	0.000219609	5.07639	Colon_Sigmoid	2.92156e-06	0.00419626	4.67626	Muscle_Skeletal	3.93776e-07	0.00045763	-5.07194	NA	NA	NA	1	1	1	0	3	5.27497	2.88385	7.74986	-2.31763	-4.82283	2.83548	NA	NA	1.3278e-07	0.0039285	9.19917e-15	0.0204694	1.41538e-06	0.00457569	NA	NA	7.41115e-05	0.231243	2.88854e-11	0.539323	0.00081246	0.334582	NA	NA
SENP7	3.8467e-07	0.000219609	5.07639	Colon_Sigmoid	2.92156e-06	0.00419626	4.67626	Nerve_Tibial	3.93776e-07	0.000377714	-5.07194	NA	NA	NA	1	1	1	0	3	5.27497	2.88385	7.74986	-2.31763	-4.82283	2.83548	NA	NA	1.3278e-07	0.0039285	9.19917e-15	0.0204694	1.41538e-06	0.00457569	NA	NA	7.41115e-05	0.231243	2.88854e-11	0.539323	0.00104769	0.323764	NA	NA
SENP7	3.8467e-07	0.000219609	5.07639	Colon_Sigmoid	2.92156e-06	0.00419626	4.67626	Ovary	3.60018e-07	0.000344398	-5.08897	NA	NA	NA	1	1	1	0	3	5.27497	2.88385	7.74986	-2.31763	-4.96929	2.76744	NA	NA	1.3278e-07	0.0039285	9.19917e-15	0.0204694	6.71979e-07	0.00564991	NA	NA	7.41115e-05	0.231243	2.88854e-11	0.539323	0.000425587	0.337798	NA	NA
SENP7	3.8467e-07	0.000219609	5.07639	Colon_Sigmoid	2.92156e-06	0.00419626	4.67626	Pancreas	3.93776e-07	0.000302755	-5.07194	NA	NA	NA	1	1	1	0	3	5.27497	2.88385	7.74986	-2.31763	-4.82283	2.83548	NA	NA	1.3278e-07	0.0039285	9.19917e-15	0.0204694	1.41538e-06	0.00457569	NA	NA	7.41115e-05	0.231243	2.88854e-11	0.539323	0.000887081	0.303666	NA	NA
SENP7	3.8467e-07	0.000219609	5.07639	Colon_Sigmoid	2.92156e-06	0.00419626	4.67626	Pituitary	6.28633e-07	0.000671939	-4.98221	NA	NA	NA	1	1	1	0	3	5.27497	2.88385	7.74986	-2.31763	-4.9591	2.627	NA	NA	1.3278e-07	0.0039285	9.19917e-15	0.0204694	7.0822e-07	0.00861401	NA	NA	7.41115e-05	0.231243	2.88854e-11	0.539323	0.000586924	0.378347	NA	NA
SENP7	3.8467e-07	0.000219609	5.07639	Colon_Sigmoid	2.92156e-06	0.00419626	4.67626	Prostate	3.93776e-07	0.00039611	-5.07194	NA	NA	NA	1	1	1	0	3	5.27497	2.88385	7.74986	-2.31763	-4.82283	2.83548	NA	NA	1.3278e-07	0.0039285	9.19917e-15	0.0204694	1.41538e-06	0.00457569	NA	NA	7.41115e-05	0.231243	2.88854e-11	0.539323	0.000857747	0.309815	NA	NA
SENP7	3.8467e-07	0.000219609	5.07639	Colon_Sigmoid	2.92156e-06	0.00419626	4.67626	Skin_Not_Sun_Exposed_Suprapubic	3.60018e-07	0.000557237	-5.08897	NA	NA	NA	1	1	1	0	3	5.27497	2.88385	7.74986	-2.31763	-4.96929	2.76744	NA	NA	1.3278e-07	0.0039285	9.19917e-15	0.0204694	6.71979e-07	0.00564991	NA	NA	7.41115e-05	0.231243	2.88854e-11	0.539323	0.000485984	0.336304	NA	NA
SENP7	3.8467e-07	0.000219609	5.07639	Colon_Sigmoid	2.92156e-06	0.00419626	4.67626	Skin_Sun_Exposed_Lower_leg	3.60018e-07	0.00056169	-5.08897	NA	NA	NA	1	1	1	0	3	5.27497	2.88385	7.74986	-2.31763	-4.96929	2.76744	NA	NA	1.3278e-07	0.0039285	9.19917e-15	0.0204694	6.71979e-07	0.00564991	NA	NA	7.41115e-05	0.231243	2.88854e-11	0.539323	0.000561529	0.337347	NA	NA
SENP7	3.8467e-07	0.000219609	5.07639	Colon_Sigmoid	2.92156e-06	0.00419626	4.67626	Small_Intestine_Terminal_Ileum	3.93776e-07	0.00045192	5.07194	NA	NA	NA	1	1	1	0	3	5.27497	2.88385	7.74986	-2.31763	4.79378	-2.87258	NA	NA	1.3278e-07	0.0039285	9.19917e-15	0.0204694	1.6367e-06	0.00407134	NA	NA	7.41115e-05	0.231243	2.88854e-11	0.539323	0.00115919	0.306607	NA	NA
SENP7	3.8467e-07	0.000219609	5.07639	Colon_Sigmoid	2.92156e-06	0.00419626	4.67626	Spleen	1.23328e-07	0.000151655	-5.28849	NA	NA	NA	1	1	1	0	3	5.27497	2.88385	7.74986	-2.31763	-5.33828	2.74451	NA	NA	1.3278e-07	0.0039285	9.19917e-15	0.0204694	9.38303e-08	0.00606015	NA	NA	7.41115e-05	0.231243	2.88854e-11	0.539323	0.000110404	0.329282	NA	NA
SENP7	3.8467e-07	0.000219609	5.07639	Colon_Sigmoid	2.92156e-06	0.00419626	4.67626	Stomach	1.11792e-07	0.00011419	-5.30643	NA	NA	NA	1	1	1	0	3	5.27497	2.88385	7.74986	-2.31763	-5.38928	2.729	NA	NA	1.3278e-07	0.0039285	9.19917e-15	0.0204694	7.07412e-08	0.00635265	NA	NA	7.41115e-05	0.231243	2.88854e-11	0.539323	6.81308e-05	0.35631	NA	NA
SENP7	3.8467e-07	0.000219609	5.07639	Colon_Sigmoid	2.92156e-06	0.00419626	4.67626	Testis	3.93776e-07	0.000545669	5.07194	NA	NA	NA	1	1	1	0	3	5.27497	2.88385	7.74986	-2.31763	4.82283	-2.83548	NA	NA	1.3278e-07	0.0039285	9.19917e-15	0.0204694	1.41538e-06	0.00457569	NA	NA	7.41115e-05	0.231243	2.88854e-11	0.539323	0.00107307	0.348962	NA	NA
SENP7	3.8467e-07	0.000219609	5.07639	Colon_Sigmoid	2.92156e-06	0.00419626	4.67626	Thyroid	3.93776e-07	0.000352564	-5.07194	NA	NA	NA	1	1	1	0	3	5.27497	2.88385	7.74986	-2.31763	-4.82283	2.83548	NA	NA	1.3278e-07	0.0039285	9.19917e-15	0.0204694	1.41538e-06	0.00457569	NA	NA	7.41115e-05	0.231243	2.88854e-11	0.539323	0.000810372	0.31901	NA	NA
SENP7	3.8467e-07	0.000219609	5.07639	Colon_Sigmoid	2.92156e-06	0.00419626	4.67626	Uterus	3.93776e-07	0.000304238	-5.07194	NA	NA	NA	1	1	1	0	3	5.27497	2.88385	7.74986	-2.31763	-4.82283	2.83548	NA	NA	1.3278e-07	0.0039285	9.19917e-15	0.0204694	1.41538e-06	0.00457569	NA	NA	7.41115e-05	0.231243	2.88854e-11	0.539323	0.000757278	0.312205	NA	NA
SENP7	3.8467e-07	0.000219609	5.07639	Colon_Sigmoid	2.92156e-06	0.00419626	4.67626	Vagina	3.60018e-07	0.000319978	-5.08897	NA	NA	NA	1	1	1	0	3	5.27497	2.88385	7.74986	-2.31763	-4.96929	2.76744	NA	NA	1.3278e-07	0.0039285	9.19917e-15	0.0204694	6.71979e-07	0.00564991	NA	NA	7.41115e-05	0.231243	2.88854e-11	0.539323	0.000453414	0.340592	NA	NA
SENP7	3.8467e-07	0.000219609	5.07639	Colon_Sigmoid	2.92156e-06	0.00419626	4.67626	smultixcan	2.22057e-07	0.000255423	-5.17986	NA	NA	NA	1	1	1	0	3	5.27497	2.88385	7.74986	-2.31763	-4.90538	2.91241	NA	NA	1.3278e-07	0.0039285	9.19917e-15	0.0204694	9.32454e-07	0.0035865	NA	NA	7.41115e-05	0.231243	2.88854e-11	0.539323	0.00054709	0.26334	NA	NA
SENP7	3.8467e-07	0.000219609	5.07639	Esophagus_Gastroesophageal_Junction	2.92156e-06	0.00219255	4.67626	Adipose_Subcutaneous	1.15575e-07	0.000264915	-5.30036	NA	NA	NA	1	1	1	0	3	5.27497	2.88385	7.66073	-2.3165	-5.30669	2.78355	NA	NA	1.3278e-07	0.0039285	1.84879e-14	0.0205311	1.11633e-07	0.00537678	NA	NA	7.41115e-05	0.231243	1.14801e-10	0.558665	9.47545e-05	0.334133	NA	NA
SENP7	3.8467e-07	0.000219609	5.07639	Esophagus_Gastroesophageal_Junction	2.92156e-06	0.00219255	4.67626	Adipose_Visceral_Omentum	3.93776e-07	0.000452716	-5.07194	NA	NA	NA	1	1	1	0	3	5.27497	2.88385	7.66073	-2.3165	-4.82283	2.83548	NA	NA	1.3278e-07	0.0039285	1.84879e-14	0.0205311	1.41538e-06	0.00457569	NA	NA	7.41115e-05	0.231243	1.14801e-10	0.558665	0.000915725	0.326746	NA	NA
SENP7	3.8467e-07	0.000219609	5.07639	Esophagus_Gastroesophageal_Junction	2.92156e-06	0.00219255	4.67626	Adrenal_Gland	3.93776e-07	0.000409067	5.07194	NA	NA	NA	1	1	1	0	3	5.27497	2.88385	7.66073	-2.3165	4.82283	-2.83548	NA	NA	1.3278e-07	0.0039285	1.84879e-14	0.0205311	1.41538e-06	0.00457569	NA	NA	7.41115e-05	0.231243	1.14801e-10	0.558665	0.00074032	0.294285	NA	NA
SENP7	3.8467e-07	0.000219609	5.07639	Esophagus_Gastroesophageal_Junction	2.92156e-06	0.00219255	4.67626	Artery_Aorta	3.93776e-07	0.000330354	5.07194	NA	NA	NA	1	1	1	0	3	5.27497	2.88385	7.66073	-2.3165	4.87184	-2.7911	NA	NA	1.3278e-07	0.0039285	1.84879e-14	0.0205311	1.10561e-06	0.00525287	NA	NA	7.41115e-05	0.231243	1.14801e-10	0.558665	0.000642104	0.345697	NA	NA
SENP7	3.8467e-07	0.000219609	5.07639	Esophagus_Gastroesophageal_Junction	2.92156e-06	0.00219255	4.67626	Artery_Coronary	3.60018e-07	0.000417819	-5.08897	NA	NA	NA	1	1	1	0	3	5.27497	2.88385	7.66073	-2.3165	-4.96929	2.76744	NA	NA	1.3278e-07	0.0039285	1.84879e-14	0.0205311	6.71979e-07	0.00564991	NA	NA	7.41115e-05	0.231243	1.14801e-10	0.558665	0.000483362	0.327918	NA	NA
SENP7	3.8467e-07	0.000219609	5.07639	Esophagus_Gastroesophageal_Junction	2.92156e-06	0.00219255	4.67626	Artery_Tibial	3.93776e-07	0.000318182	-5.07194	NA	NA	NA	1	1	1	0	3	5.27497	2.88385	7.66073	-2.3165	-4.82283	2.83548	NA	NA	1.3278e-07	0.0039285	1.84879e-14	0.0205311	1.41538e-06	0.00457569	NA	NA	7.41115e-05	0.231243	1.14801e-10	0.558665	0.000899094	0.309665	NA	NA
SENP7	3.8467e-07	0.000219609	5.07639	Esophagus_Gastroesophageal_Junction	2.92156e-06	0.00219255	4.67626	Brain_Amygdala	3.93776e-07	0.000424254	5.07194	NA	NA	NA	1	1	1	0	3	5.27497	2.88385	7.66073	-2.3165	4.79378	-2.87258	NA	NA	1.3278e-07	0.0039285	1.84879e-14	0.0205311	1.6367e-06	0.00407134	NA	NA	7.41115e-05	0.231243	1.14801e-10	0.558665	0.00165135	0.30563	NA	NA
SENP7	3.8467e-07	0.000219609	5.07639	Esophagus_Gastroesophageal_Junction	2.92156e-06	0.00219255	4.67626	Brain_Anterior_cingulate_cortex_BA24	3.93776e-07	0.000693546	5.07194	NA	NA	NA	1	1	1	0	3	5.27497	2.88385	7.66073	-2.3165	6.15378	-3.93759	NA	NA	1.3278e-07	0.0039285	1.84879e-14	0.0205311	7.56591e-10	8.23052e-05	NA	NA	7.41115e-05	0.231243	1.14801e-10	0.558665	3.4723e-06	0.028926	NA	NA
SENP7	3.8467e-07	0.000219609	5.07639	Esophagus_Gastroesophageal_Junction	2.92156e-06	0.00219255	4.67626	Brain_Caudate_basal_ganglia	3.93776e-07	0.000533542	5.07194	NA	NA	NA	1	1	1	0	3	5.27497	2.88385	7.66073	-2.3165	4.79378	-2.87258	NA	NA	1.3278e-07	0.0039285	1.84879e-14	0.0205311	1.6367e-06	0.00407134	NA	NA	7.41115e-05	0.231243	1.14801e-10	0.558665	0.0015502	0.285418	NA	NA
SENP7	3.8467e-07	0.000219609	5.07639	Esophagus_Gastroesophageal_Junction	2.92156e-06	0.00219255	4.67626	Brain_Cerebellar_Hemisphere	3.93776e-07	0.000462598	-5.07194	NA	NA	NA	1	1	1	0	3	5.27497	2.88385	7.66073	-2.3165	-4.82283	2.83548	NA	NA	1.3278e-07	0.0039285	1.84879e-14	0.0205311	1.41538e-06	0.00457569	NA	NA	7.41115e-05	0.231243	1.14801e-10	0.558665	0.00104623	0.308553	NA	NA
SENP7	3.8467e-07	0.000219609	5.07639	Esophagus_Gastroesophageal_Junction	2.92156e-06	0.00219255	4.67626	Brain_Cerebellum	3.60018e-07	0.000446941	-5.08897	NA	NA	NA	1	1	1	0	3	5.27497	2.88385	7.66073	-2.3165	-4.96929	2.76744	NA	NA	1.3278e-07	0.0039285	1.84879e-14	0.0205311	6.71979e-07	0.00564991	NA	NA	7.41115e-05	0.231243	1.14801e-10	0.558665	0.00062784	0.323183	NA	NA
SENP7	3.8467e-07	0.000219609	5.07639	Esophagus_Gastroesophageal_Junction	2.92156e-06	0.00219255	4.67626	Brain_Cortex	3.93776e-07	0.000468377	-5.07194	NA	NA	NA	1	1	1	0	3	5.27497	2.88385	7.66073	-2.3165	-4.82283	2.83548	NA	NA	1.3278e-07	0.0039285	1.84879e-14	0.0205311	1.41538e-06	0.00457569	NA	NA	7.41115e-05	0.231243	1.14801e-10	0.558665	0.0010173	0.303371	NA	NA
SENP7	3.8467e-07	0.000219609	5.07639	Esophagus_Gastroesophageal_Junction	2.92156e-06	0.00219255	4.67626	Brain_Frontal_Cortex_BA9	3.93776e-07	0.000564701	-5.07194	NA	NA	NA	1	1	1	0	3	5.27497	2.88385	7.66073	-2.3165	-4.82283	2.83548	NA	NA	1.3278e-07	0.0039285	1.84879e-14	0.0205311	1.41538e-06	0.00457569	NA	NA	7.41115e-05	0.231243	1.14801e-10	0.558665	0.00112244	0.3317	NA	NA
SENP7	3.8467e-07	0.000219609	5.07639	Esophagus_Gastroesophageal_Junction	2.92156e-06	0.00219255	4.67626	Brain_Hippocampus	3.93776e-07	0.000379441	5.07194	NA	NA	NA	1	1	1	0	3	5.27497	2.88385	7.66073	-2.3165	4.82283	-2.83548	NA	NA	1.3278e-07	0.0039285	1.84879e-14	0.0205311	1.41538e-06	0.00457569	NA	NA	7.41115e-05	0.231243	1.14801e-10	0.558665	0.00117792	0.337731	NA	NA
SENP7	3.8467e-07	0.000219609	5.07639	Esophagus_Gastroesophageal_Junction	2.92156e-06	0.00219255	4.67626	Brain_Nucleus_accumbens_basal_ganglia	3.93776e-07	0.000433252	5.07194	NA	NA	NA	1	1	1	0	3	5.27497	2.88385	7.66073	-2.3165	4.82283	-2.83548	NA	NA	1.3278e-07	0.0039285	1.84879e-14	0.0205311	1.41538e-06	0.00457569	NA	NA	7.41115e-05	0.231243	1.14801e-10	0.558665	0.00111764	0.326509	NA	NA
SENP7	3.8467e-07	0.000219609	5.07639	Esophagus_Gastroesophageal_Junction	2.92156e-06	0.00219255	4.67626	Brain_Putamen_basal_ganglia	3.93776e-07	0.000753962	5.07194	NA	NA	NA	1	1	1	0	3	5.27497	2.88385	7.66073	-2.3165	4.79378	-2.87258	NA	NA	1.3278e-07	0.0039285	1.84879e-14	0.0205311	1.6367e-06	0.00407134	NA	NA	7.41115e-05	0.231243	1.14801e-10	0.558665	0.00123566	0.306563	NA	NA
SENP7	3.8467e-07	0.000219609	5.07639	Esophagus_Gastroesophageal_Junction	2.92156e-06	0.00219255	4.67626	Brain_Spinal_cord_cervical_c-1	3.93776e-07	0.000420793	5.07194	NA	NA	NA	1	1	1	0	3	5.27497	2.88385	7.66073	-2.3165	4.82283	-2.83548	NA	NA	1.3278e-07	0.0039285	1.84879e-14	0.0205311	1.41538e-06	0.00457569	NA	NA	7.41115e-05	0.231243	1.14801e-10	0.558665	0.00124124	0.335107	NA	NA
SENP7	3.8467e-07	0.000219609	5.07639	Esophagus_Gastroesophageal_Junction	2.92156e-06	0.00219255	4.67626	Brain_Substantia_nigra	3.93776e-07	0.000360004	5.07194	NA	NA	NA	1	1	1	0	3	5.27497	2.88385	7.66073	-2.3165	4.82283	-2.83548	NA	NA	1.3278e-07	0.0039285	1.84879e-14	0.0205311	1.41538e-06	0.00457569	NA	NA	7.41115e-05	0.231243	1.14801e-10	0.558665	0.00131015	0.316521	NA	NA
SENP7	3.8467e-07	0.000219609	5.07639	Esophagus_Gastroesophageal_Junction	2.92156e-06	0.00219255	4.67626	Breast_Mammary_Tissue	3.93776e-07	0.000402771	-5.07194	NA	NA	NA	1	1	1	0	3	5.27497	2.88385	7.66073	-2.3165	-4.82283	2.83548	NA	NA	1.3278e-07	0.0039285	1.84879e-14	0.0205311	1.41538e-06	0.00457569	NA	NA	7.41115e-05	0.231243	1.14801e-10	0.558665	0.000768424	0.30498	NA	NA
SENP7	3.8467e-07	0.000219609	5.07639	Esophagus_Gastroesophageal_Junction	2.92156e-06	0.00219255	4.67626	Cells_Cultured_fibroblasts	3.93776e-07	0.000417681	5.07194	NA	NA	NA	1	1	1	0	3	5.27497	2.88385	7.66073	-2.3165	4.87184	-2.7911	NA	NA	1.3278e-07	0.0039285	1.84879e-14	0.0205311	1.10561e-06	0.00525287	NA	NA	7.41115e-05	0.231243	1.14801e-10	0.558665	0.000703923	0.311091	NA	NA
SENP7	3.8467e-07	0.000219609	5.07639	Esophagus_Gastroesophageal_Junction	2.92156e-06	0.00219255	4.67626	Cells_EBV-transformed_lymphocytes	3.60018e-07	0.000304348	-5.08897	NA	NA	NA	1	1	1	0	3	5.27497	2.88385	7.66073	-2.3165	-4.96929	2.76744	NA	NA	1.3278e-07	0.0039285	1.84879e-14	0.0205311	6.71979e-07	0.00564991	NA	NA	7.41115e-05	0.231243	1.14801e-10	0.558665	0.00056715	0.295765	NA	NA
SENP7	3.8467e-07	0.000219609	5.07639	Esophagus_Gastroesophageal_Junction	2.92156e-06	0.00219255	4.67626	Colon_Sigmoid	3.93776e-07	0.000360782	-5.07194	NA	NA	NA	1	1	1	0	3	5.27497	2.88385	7.66073	-2.3165	-4.82283	2.83548	NA	NA	1.3278e-07	0.0039285	1.84879e-14	0.0205311	1.41538e-06	0.00457569	NA	NA	7.41115e-05	0.231243	1.14801e-10	0.558665	0.000840939	0.299448	NA	NA
SENP7	3.8467e-07	0.000219609	5.07639	Esophagus_Gastroesophageal_Junction	2.92156e-06	0.00219255	4.67626	Colon_Transverse	1.02897e-07	0.000144884	-5.32153	NA	NA	NA	1	1	1	0	3	5.27497	2.88385	7.66073	-2.3165	-5.38737	2.74978	NA	NA	1.3278e-07	0.0039285	1.84879e-14	0.0205311	7.14968e-08	0.00596352	NA	NA	7.41115e-05	0.231243	1.14801e-10	0.558665	6.39703e-05	0.35123	NA	NA
SENP7	3.8467e-07	0.000219609	5.07639	Esophagus_Gastroesophageal_Junction	2.92156e-06	0.00219255	4.67626	Esophagus_Gastroesophageal_Junction	8.64196e-08	0.000100996	-5.35318	NA	NA	NA	1	1	1	0	3	5.27497	2.88385	7.66073	-2.3165	-5.35785	2.81098	NA	NA	1.3278e-07	0.0039285	1.84879e-14	0.0205311	8.42175e-08	0.00493911	NA	NA	7.41115e-05	0.231243	1.14801e-10	0.558665	8.9439e-05	0.310091	NA	NA
SENP7	3.8467e-07	0.000219609	5.07639	Esophagus_Gastroesophageal_Junction	2.92156e-06	0.00219255	4.67626	Esophagus_Mucosa	3.93776e-07	0.000384453	-5.07194	NA	NA	NA	1	1	1	0	3	5.27497	2.88385	7.66073	-2.3165	-4.82283	2.83548	NA	NA	1.3278e-07	0.0039285	1.84879e-14	0.0205311	1.41538e-06	0.00457569	NA	NA	7.41115e-05	0.231243	1.14801e-10	0.558665	0.000780924	0.296693	NA	NA
SENP7	3.8467e-07	0.000219609	5.07639	Esophagus_Gastroesophageal_Junction	2.92156e-06	0.00219255	4.67626	Esophagus_Muscularis	9.91877e-08	0.00012508	-5.32821	NA	NA	NA	1	1	1	0	3	5.27497	2.88385	7.66073	-2.3165	-5.41549	2.73711	NA	NA	1.3278e-07	0.0039285	1.84879e-14	0.0205311	6.11223e-08	0.00619819	NA	NA	7.41115e-05	0.231243	1.14801e-10	0.558665	6.02889e-05	0.341176	NA	NA
SENP7	3.8467e-07	0.000219609	5.07639	Esophagus_Gastroesophageal_Junction	2.92156e-06	0.00219255	4.67626	Heart_Atrial_Appendage	4.75432e-07	0.000654485	-5.03597	NA	NA	NA	1	1	1	0	3	5.27497	2.88385	7.66073	-2.3165	-4.84089	2.79466	NA	NA	1.3278e-07	0.0039285	1.84879e-14	0.0205311	1.29261e-06	0.00519536	NA	NA	7.41115e-05	0.231243	1.14801e-10	0.558665	0.000802407	0.346823	NA	NA
SENP7	3.8467e-07	0.000219609	5.07639	Esophagus_Gastroesophageal_Junction	2.92156e-06	0.00219255	4.67626	Heart_Left_Ventricle	6.90457e-07	0.000810109	-4.96403	NA	NA	NA	1	1	1	0	3	5.27497	2.88385	7.66073	-2.3165	-4.83358	2.69942	NA	NA	1.3278e-07	0.0039285	1.84879e-14	0.0205311	1.34098e-06	0.00694608	NA	NA	7.41115e-05	0.231243	1.14801e-10	0.558665	0.000850655	0.401468	NA	NA
SENP7	3.8467e-07	0.000219609	5.07639	Esophagus_Gastroesophageal_Junction	2.92156e-06	0.00219255	4.67626	Lung	3.93776e-07	0.000447208	-5.07194	NA	NA	NA	1	1	1	0	3	5.27497	2.88385	7.66073	-2.3165	-4.82283	2.83548	NA	NA	1.3278e-07	0.0039285	1.84879e-14	0.0205311	1.41538e-06	0.00457569	NA	NA	7.41115e-05	0.231243	1.14801e-10	0.558665	0.000818091	0.309006	NA	NA
SENP7	3.8467e-07	0.000219609	5.07639	Esophagus_Gastroesophageal_Junction	2.92156e-06	0.00219255	4.67626	Minor_Salivary_Gland	3.60018e-07	0.000296271	-5.08897	NA	NA	NA	1	1	1	0	3	5.27497	2.88385	7.66073	-2.3165	-4.96929	2.76744	NA	NA	1.3278e-07	0.0039285	1.84879e-14	0.0205311	6.71979e-07	0.00564991	NA	NA	7.41115e-05	0.231243	1.14801e-10	0.558665	0.000417215	0.332339	NA	NA
SENP7	3.8467e-07	0.000219609	5.07639	Esophagus_Gastroesophageal_Junction	2.92156e-06	0.00219255	4.67626	Muscle_Skeletal	3.93776e-07	0.00045763	-5.07194	NA	NA	NA	1	1	1	0	3	5.27497	2.88385	7.66073	-2.3165	-4.82283	2.83548	NA	NA	1.3278e-07	0.0039285	1.84879e-14	0.0205311	1.41538e-06	0.00457569	NA	NA	7.41115e-05	0.231243	1.14801e-10	0.558665	0.00081246	0.334582	NA	NA
SENP7	3.8467e-07	0.000219609	5.07639	Esophagus_Gastroesophageal_Junction	2.92156e-06	0.00219255	4.67626	Nerve_Tibial	3.93776e-07	0.000377714	-5.07194	NA	NA	NA	1	1	1	0	3	5.27497	2.88385	7.66073	-2.3165	-4.82283	2.83548	NA	NA	1.3278e-07	0.0039285	1.84879e-14	0.0205311	1.41538e-06	0.00457569	NA	NA	7.41115e-05	0.231243	1.14801e-10	0.558665	0.00104769	0.323764	NA	NA
SENP7	3.8467e-07	0.000219609	5.07639	Esophagus_Gastroesophageal_Junction	2.92156e-06	0.00219255	4.67626	Ovary	3.60018e-07	0.000344398	-5.08897	NA	NA	NA	1	1	1	0	3	5.27497	2.88385	7.66073	-2.3165	-4.96929	2.76744	NA	NA	1.3278e-07	0.0039285	1.84879e-14	0.0205311	6.71979e-07	0.00564991	NA	NA	7.41115e-05	0.231243	1.14801e-10	0.558665	0.000425587	0.337798	NA	NA
SENP7	3.8467e-07	0.000219609	5.07639	Esophagus_Gastroesophageal_Junction	2.92156e-06	0.00219255	4.67626	Pancreas	3.93776e-07	0.000302755	-5.07194	NA	NA	NA	1	1	1	0	3	5.27497	2.88385	7.66073	-2.3165	-4.82283	2.83548	NA	NA	1.3278e-07	0.0039285	1.84879e-14	0.0205311	1.41538e-06	0.00457569	NA	NA	7.41115e-05	0.231243	1.14801e-10	0.558665	0.000887081	0.303666	NA	NA
SENP7	3.8467e-07	0.000219609	5.07639	Esophagus_Gastroesophageal_Junction	2.92156e-06	0.00219255	4.67626	Pituitary	6.28633e-07	0.000671939	-4.98221	NA	NA	NA	1	1	1	0	3	5.27497	2.88385	7.66073	-2.3165	-4.9591	2.627	NA	NA	1.3278e-07	0.0039285	1.84879e-14	0.0205311	7.0822e-07	0.00861401	NA	NA	7.41115e-05	0.231243	1.14801e-10	0.558665	0.000586924	0.378347	NA	NA
SENP7	3.8467e-07	0.000219609	5.07639	Esophagus_Gastroesophageal_Junction	2.92156e-06	0.00219255	4.67626	Prostate	3.93776e-07	0.00039611	-5.07194	NA	NA	NA	1	1	1	0	3	5.27497	2.88385	7.66073	-2.3165	-4.82283	2.83548	NA	NA	1.3278e-07	0.0039285	1.84879e-14	0.0205311	1.41538e-06	0.00457569	NA	NA	7.41115e-05	0.231243	1.14801e-10	0.558665	0.000857747	0.309815	NA	NA
SENP7	3.8467e-07	0.000219609	5.07639	Esophagus_Gastroesophageal_Junction	2.92156e-06	0.00219255	4.67626	Skin_Not_Sun_Exposed_Suprapubic	3.60018e-07	0.000557237	-5.08897	NA	NA	NA	1	1	1	0	3	5.27497	2.88385	7.66073	-2.3165	-4.96929	2.76744	NA	NA	1.3278e-07	0.0039285	1.84879e-14	0.0205311	6.71979e-07	0.00564991	NA	NA	7.41115e-05	0.231243	1.14801e-10	0.558665	0.000485984	0.336304	NA	NA
SENP7	3.8467e-07	0.000219609	5.07639	Esophagus_Gastroesophageal_Junction	2.92156e-06	0.00219255	4.67626	Skin_Sun_Exposed_Lower_leg	3.60018e-07	0.00056169	-5.08897	NA	NA	NA	1	1	1	0	3	5.27497	2.88385	7.66073	-2.3165	-4.96929	2.76744	NA	NA	1.3278e-07	0.0039285	1.84879e-14	0.0205311	6.71979e-07	0.00564991	NA	NA	7.41115e-05	0.231243	1.14801e-10	0.558665	0.000561529	0.337347	NA	NA
SENP7	3.8467e-07	0.000219609	5.07639	Esophagus_Gastroesophageal_Junction	2.92156e-06	0.00219255	4.67626	Small_Intestine_Terminal_Ileum	3.93776e-07	0.00045192	5.07194	NA	NA	NA	1	1	1	0	3	5.27497	2.88385	7.66073	-2.3165	4.79378	-2.87258	NA	NA	1.3278e-07	0.0039285	1.84879e-14	0.0205311	1.6367e-06	0.00407134	NA	NA	7.41115e-05	0.231243	1.14801e-10	0.558665	0.00115919	0.306607	NA	NA
SENP7	3.8467e-07	0.000219609	5.07639	Esophagus_Gastroesophageal_Junction	2.92156e-06	0.00219255	4.67626	Spleen	1.23328e-07	0.000151655	-5.28849	NA	NA	NA	1	1	1	0	3	5.27497	2.88385	7.66073	-2.3165	-5.33828	2.74451	NA	NA	1.3278e-07	0.0039285	1.84879e-14	0.0205311	9.38303e-08	0.00606015	NA	NA	7.41115e-05	0.231243	1.14801e-10	0.558665	0.000110404	0.329282	NA	NA
SENP7	3.8467e-07	0.000219609	5.07639	Esophagus_Gastroesophageal_Junction	2.92156e-06	0.00219255	4.67626	Stomach	1.11792e-07	0.00011419	-5.30643	NA	NA	NA	1	1	1	0	3	5.27497	2.88385	7.66073	-2.3165	-5.38928	2.729	NA	NA	1.3278e-07	0.0039285	1.84879e-14	0.0205311	7.07412e-08	0.00635265	NA	NA	7.41115e-05	0.231243	1.14801e-10	0.558665	6.81308e-05	0.35631	NA	NA
SENP7	3.8467e-07	0.000219609	5.07639	Esophagus_Gastroesophageal_Junction	2.92156e-06	0.00219255	4.67626	Testis	3.93776e-07	0.000545669	5.07194	NA	NA	NA	1	1	1	0	3	5.27497	2.88385	7.66073	-2.3165	4.82283	-2.83548	NA	NA	1.3278e-07	0.0039285	1.84879e-14	0.0205311	1.41538e-06	0.00457569	NA	NA	7.41115e-05	0.231243	1.14801e-10	0.558665	0.00107307	0.348962	NA	NA
SENP7	3.8467e-07	0.000219609	5.07639	Esophagus_Gastroesophageal_Junction	2.92156e-06	0.00219255	4.67626	Thyroid	3.93776e-07	0.000352564	-5.07194	NA	NA	NA	1	1	1	0	3	5.27497	2.88385	7.66073	-2.3165	-4.82283	2.83548	NA	NA	1.3278e-07	0.0039285	1.84879e-14	0.0205311	1.41538e-06	0.00457569	NA	NA	7.41115e-05	0.231243	1.14801e-10	0.558665	0.000810372	0.31901	NA	NA
SENP7	3.8467e-07	0.000219609	5.07639	Esophagus_Gastroesophageal_Junction	2.92156e-06	0.00219255	4.67626	Uterus	3.93776e-07	0.000304238	-5.07194	NA	NA	NA	1	1	1	0	3	5.27497	2.88385	7.66073	-2.3165	-4.82283	2.83548	NA	NA	1.3278e-07	0.0039285	1.84879e-14	0.0205311	1.41538e-06	0.00457569	NA	NA	7.41115e-05	0.231243	1.14801e-10	0.558665	0.000757278	0.312205	NA	NA
SENP7	3.8467e-07	0.000219609	5.07639	Esophagus_Gastroesophageal_Junction	2.92156e-06	0.00219255	4.67626	Vagina	3.60018e-07	0.000319978	-5.08897	NA	NA	NA	1	1	1	0	3	5.27497	2.88385	7.66073	-2.3165	-4.96929	2.76744	NA	NA	1.3278e-07	0.0039285	1.84879e-14	0.0205311	6.71979e-07	0.00564991	NA	NA	7.41115e-05	0.231243	1.14801e-10	0.558665	0.000453414	0.340592	NA	NA
SENP7	3.8467e-07	0.000219609	5.07639	Esophagus_Gastroesophageal_Junction	2.92156e-06	0.00219255	4.67626	smultixcan	2.22057e-07	0.000255423	-5.17986	NA	NA	NA	1	1	1	0	3	5.27497	2.88385	7.66073	-2.3165	-4.90538	2.91241	NA	NA	1.3278e-07	0.0039285	1.84879e-14	0.0205311	9.32454e-07	0.0035865	NA	NA	7.41115e-05	0.231243	1.14801e-10	0.558665	0.00054709	0.26334	NA	NA
SENP7	3.8467e-07	0.000219609	5.07639	Esophagus_Mucosa	4.28946e-06	0.00794981	4.59684	Adipose_Subcutaneous	1.15575e-07	0.000264915	-5.30036	NA	NA	NA	1	1	1	0	3	5.27497	2.88385	4.74116	-2.34862	-5.30669	2.78355	NA	NA	1.3278e-07	0.0039285	2.12494e-06	0.0188433	1.11633e-07	0.00537678	NA	NA	7.41115e-05	0.231243	0.00182022	0.532814	9.47545e-05	0.334133	NA	NA
SENP7	3.8467e-07	0.000219609	5.07639	Esophagus_Mucosa	4.28946e-06	0.00794981	4.59684	Adipose_Visceral_Omentum	3.93776e-07	0.000452716	-5.07194	NA	NA	NA	1	1	1	0	3	5.27497	2.88385	4.74116	-2.34862	-4.82283	2.83548	NA	NA	1.3278e-07	0.0039285	2.12494e-06	0.0188433	1.41538e-06	0.00457569	NA	NA	7.41115e-05	0.231243	0.00182022	0.532814	0.000915725	0.326746	NA	NA
SENP7	3.8467e-07	0.000219609	5.07639	Esophagus_Mucosa	4.28946e-06	0.00794981	4.59684	Adrenal_Gland	3.93776e-07	0.000409067	5.07194	NA	NA	NA	1	1	1	0	3	5.27497	2.88385	4.74116	-2.34862	4.82283	-2.83548	NA	NA	1.3278e-07	0.0039285	2.12494e-06	0.0188433	1.41538e-06	0.00457569	NA	NA	7.41115e-05	0.231243	0.00182022	0.532814	0.00074032	0.294285	NA	NA
SENP7	3.8467e-07	0.000219609	5.07639	Esophagus_Mucosa	4.28946e-06	0.00794981	4.59684	Artery_Aorta	3.93776e-07	0.000330354	5.07194	NA	NA	NA	1	1	1	0	3	5.27497	2.88385	4.74116	-2.34862	4.87184	-2.7911	NA	NA	1.3278e-07	0.0039285	2.12494e-06	0.0188433	1.10561e-06	0.00525287	NA	NA	7.41115e-05	0.231243	0.00182022	0.532814	0.000642104	0.345697	NA	NA
SENP7	3.8467e-07	0.000219609	5.07639	Esophagus_Mucosa	4.28946e-06	0.00794981	4.59684	Artery_Coronary	3.60018e-07	0.000417819	-5.08897	NA	NA	NA	1	1	1	0	3	5.27497	2.88385	4.74116	-2.34862	-4.96929	2.76744	NA	NA	1.3278e-07	0.0039285	2.12494e-06	0.0188433	6.71979e-07	0.00564991	NA	NA	7.41115e-05	0.231243	0.00182022	0.532814	0.000483362	0.327918	NA	NA
SENP7	3.8467e-07	0.000219609	5.07639	Esophagus_Mucosa	4.28946e-06	0.00794981	4.59684	Artery_Tibial	3.93776e-07	0.000318182	-5.07194	NA	NA	NA	1	1	1	0	3	5.27497	2.88385	4.74116	-2.34862	-4.82283	2.83548	NA	NA	1.3278e-07	0.0039285	2.12494e-06	0.0188433	1.41538e-06	0.00457569	NA	NA	7.41115e-05	0.231243	0.00182022	0.532814	0.000899094	0.309665	NA	NA
SENP7	3.8467e-07	0.000219609	5.07639	Esophagus_Mucosa	4.28946e-06	0.00794981	4.59684	Brain_Amygdala	3.93776e-07	0.000424254	5.07194	NA	NA	NA	1	1	1	0	3	5.27497	2.88385	4.74116	-2.34862	4.79378	-2.87258	NA	NA	1.3278e-07	0.0039285	2.12494e-06	0.0188433	1.6367e-06	0.00407134	NA	NA	7.41115e-05	0.231243	0.00182022	0.532814	0.00165135	0.30563	NA	NA
SENP7	3.8467e-07	0.000219609	5.07639	Esophagus_Mucosa	4.28946e-06	0.00794981	4.59684	Brain_Anterior_cingulate_cortex_BA24	3.93776e-07	0.000693546	5.07194	NA	NA	NA	1	1	1	0	3	5.27497	2.88385	4.74116	-2.34862	6.15378	-3.93759	NA	NA	1.3278e-07	0.0039285	2.12494e-06	0.0188433	7.56591e-10	8.23052e-05	NA	NA	7.41115e-05	0.231243	0.00182022	0.532814	3.4723e-06	0.028926	NA	NA
SENP7	3.8467e-07	0.000219609	5.07639	Esophagus_Mucosa	4.28946e-06	0.00794981	4.59684	Brain_Caudate_basal_ganglia	3.93776e-07	0.000533542	5.07194	NA	NA	NA	1	1	1	0	3	5.27497	2.88385	4.74116	-2.34862	4.79378	-2.87258	NA	NA	1.3278e-07	0.0039285	2.12494e-06	0.0188433	1.6367e-06	0.00407134	NA	NA	7.41115e-05	0.231243	0.00182022	0.532814	0.0015502	0.285418	NA	NA
SENP7	3.8467e-07	0.000219609	5.07639	Esophagus_Mucosa	4.28946e-06	0.00794981	4.59684	Brain_Cerebellar_Hemisphere	3.93776e-07	0.000462598	-5.07194	NA	NA	NA	1	1	1	0	3	5.27497	2.88385	4.74116	-2.34862	-4.82283	2.83548	NA	NA	1.3278e-07	0.0039285	2.12494e-06	0.0188433	1.41538e-06	0.00457569	NA	NA	7.41115e-05	0.231243	0.00182022	0.532814	0.00104623	0.308553	NA	NA
SENP7	3.8467e-07	0.000219609	5.07639	Esophagus_Mucosa	4.28946e-06	0.00794981	4.59684	Brain_Cerebellum	3.60018e-07	0.000446941	-5.08897	NA	NA	NA	1	1	1	0	3	5.27497	2.88385	4.74116	-2.34862	-4.96929	2.76744	NA	NA	1.3278e-07	0.0039285	2.12494e-06	0.0188433	6.71979e-07	0.00564991	NA	NA	7.41115e-05	0.231243	0.00182022	0.532814	0.00062784	0.323183	NA	NA
SENP7	3.8467e-07	0.000219609	5.07639	Esophagus_Mucosa	4.28946e-06	0.00794981	4.59684	Brain_Cortex	3.93776e-07	0.000468377	-5.07194	NA	NA	NA	1	1	1	0	3	5.27497	2.88385	4.74116	-2.34862	-4.82283	2.83548	NA	NA	1.3278e-07	0.0039285	2.12494e-06	0.0188433	1.41538e-06	0.00457569	NA	NA	7.41115e-05	0.231243	0.00182022	0.532814	0.0010173	0.303371	NA	NA
SENP7	3.8467e-07	0.000219609	5.07639	Esophagus_Mucosa	4.28946e-06	0.00794981	4.59684	Brain_Frontal_Cortex_BA9	3.93776e-07	0.000564701	-5.07194	NA	NA	NA	1	1	1	0	3	5.27497	2.88385	4.74116	-2.34862	-4.82283	2.83548	NA	NA	1.3278e-07	0.0039285	2.12494e-06	0.0188433	1.41538e-06	0.00457569	NA	NA	7.41115e-05	0.231243	0.00182022	0.532814	0.00112244	0.3317	NA	NA
SENP7	3.8467e-07	0.000219609	5.07639	Esophagus_Mucosa	4.28946e-06	0.00794981	4.59684	Brain_Hippocampus	3.93776e-07	0.000379441	5.07194	NA	NA	NA	1	1	1	0	3	5.27497	2.88385	4.74116	-2.34862	4.82283	-2.83548	NA	NA	1.3278e-07	0.0039285	2.12494e-06	0.0188433	1.41538e-06	0.00457569	NA	NA	7.41115e-05	0.231243	0.00182022	0.532814	0.00117792	0.337731	NA	NA
SENP7	3.8467e-07	0.000219609	5.07639	Esophagus_Mucosa	4.28946e-06	0.00794981	4.59684	Brain_Nucleus_accumbens_basal_ganglia	3.93776e-07	0.000433252	5.07194	NA	NA	NA	1	1	1	0	3	5.27497	2.88385	4.74116	-2.34862	4.82283	-2.83548	NA	NA	1.3278e-07	0.0039285	2.12494e-06	0.0188433	1.41538e-06	0.00457569	NA	NA	7.41115e-05	0.231243	0.00182022	0.532814	0.00111764	0.326509	NA	NA
SENP7	3.8467e-07	0.000219609	5.07639	Esophagus_Mucosa	4.28946e-06	0.00794981	4.59684	Brain_Putamen_basal_ganglia	3.93776e-07	0.000753962	5.07194	NA	NA	NA	1	1	1	0	3	5.27497	2.88385	4.74116	-2.34862	4.79378	-2.87258	NA	NA	1.3278e-07	0.0039285	2.12494e-06	0.0188433	1.6367e-06	0.00407134	NA	NA	7.41115e-05	0.231243	0.00182022	0.532814	0.00123566	0.306563	NA	NA
SENP7	3.8467e-07	0.000219609	5.07639	Esophagus_Mucosa	4.28946e-06	0.00794981	4.59684	Brain_Spinal_cord_cervical_c-1	3.93776e-07	0.000420793	5.07194	NA	NA	NA	1	1	1	0	3	5.27497	2.88385	4.74116	-2.34862	4.82283	-2.83548	NA	NA	1.3278e-07	0.0039285	2.12494e-06	0.0188433	1.41538e-06	0.00457569	NA	NA	7.41115e-05	0.231243	0.00182022	0.532814	0.00124124	0.335107	NA	NA
SENP7	3.8467e-07	0.000219609	5.07639	Esophagus_Mucosa	4.28946e-06	0.00794981	4.59684	Brain_Substantia_nigra	3.93776e-07	0.000360004	5.07194	NA	NA	NA	1	1	1	0	3	5.27497	2.88385	4.74116	-2.34862	4.82283	-2.83548	NA	NA	1.3278e-07	0.0039285	2.12494e-06	0.0188433	1.41538e-06	0.00457569	NA	NA	7.41115e-05	0.231243	0.00182022	0.532814	0.00131015	0.316521	NA	NA
SENP7	3.8467e-07	0.000219609	5.07639	Esophagus_Mucosa	4.28946e-06	0.00794981	4.59684	Breast_Mammary_Tissue	3.93776e-07	0.000402771	-5.07194	NA	NA	NA	1	1	1	0	3	5.27497	2.88385	4.74116	-2.34862	-4.82283	2.83548	NA	NA	1.3278e-07	0.0039285	2.12494e-06	0.0188433	1.41538e-06	0.00457569	NA	NA	7.41115e-05	0.231243	0.00182022	0.532814	0.000768424	0.30498	NA	NA
SENP7	3.8467e-07	0.000219609	5.07639	Esophagus_Mucosa	4.28946e-06	0.00794981	4.59684	Cells_Cultured_fibroblasts	3.93776e-07	0.000417681	5.07194	NA	NA	NA	1	1	1	0	3	5.27497	2.88385	4.74116	-2.34862	4.87184	-2.7911	NA	NA	1.3278e-07	0.0039285	2.12494e-06	0.0188433	1.10561e-06	0.00525287	NA	NA	7.41115e-05	0.231243	0.00182022	0.532814	0.000703923	0.311091	NA	NA
SENP7	3.8467e-07	0.000219609	5.07639	Esophagus_Mucosa	4.28946e-06	0.00794981	4.59684	Cells_EBV-transformed_lymphocytes	3.60018e-07	0.000304348	-5.08897	NA	NA	NA	1	1	1	0	3	5.27497	2.88385	4.74116	-2.34862	-4.96929	2.76744	NA	NA	1.3278e-07	0.0039285	2.12494e-06	0.0188433	6.71979e-07	0.00564991	NA	NA	7.41115e-05	0.231243	0.00182022	0.532814	0.00056715	0.295765	NA	NA
SENP7	3.8467e-07	0.000219609	5.07639	Esophagus_Mucosa	4.28946e-06	0.00794981	4.59684	Colon_Sigmoid	3.93776e-07	0.000360782	-5.07194	NA	NA	NA	1	1	1	0	3	5.27497	2.88385	4.74116	-2.34862	-4.82283	2.83548	NA	NA	1.3278e-07	0.0039285	2.12494e-06	0.0188433	1.41538e-06	0.00457569	NA	NA	7.41115e-05	0.231243	0.00182022	0.532814	0.000840939	0.299448	NA	NA
SENP7	3.8467e-07	0.000219609	5.07639	Esophagus_Mucosa	4.28946e-06	0.00794981	4.59684	Colon_Transverse	1.02897e-07	0.000144884	-5.32153	NA	NA	NA	1	1	1	0	3	5.27497	2.88385	4.74116	-2.34862	-5.38737	2.74978	NA	NA	1.3278e-07	0.0039285	2.12494e-06	0.0188433	7.14968e-08	0.00596352	NA	NA	7.41115e-05	0.231243	0.00182022	0.532814	6.39703e-05	0.35123	NA	NA
SENP7	3.8467e-07	0.000219609	5.07639	Esophagus_Mucosa	4.28946e-06	0.00794981	4.59684	Esophagus_Gastroesophageal_Junction	8.64196e-08	0.000100996	-5.35318	NA	NA	NA	1	1	1	0	3	5.27497	2.88385	4.74116	-2.34862	-5.35785	2.81098	NA	NA	1.3278e-07	0.0039285	2.12494e-06	0.0188433	8.42175e-08	0.00493911	NA	NA	7.41115e-05	0.231243	0.00182022	0.532814	8.9439e-05	0.310091	NA	NA
SENP7	3.8467e-07	0.000219609	5.07639	Esophagus_Mucosa	4.28946e-06	0.00794981	4.59684	Esophagus_Mucosa	3.93776e-07	0.000384453	-5.07194	NA	NA	NA	1	1	1	0	3	5.27497	2.88385	4.74116	-2.34862	-4.82283	2.83548	NA	NA	1.3278e-07	0.0039285	2.12494e-06	0.0188433	1.41538e-06	0.00457569	NA	NA	7.41115e-05	0.231243	0.00182022	0.532814	0.000780924	0.296693	NA	NA
SENP7	3.8467e-07	0.000219609	5.07639	Esophagus_Mucosa	4.28946e-06	0.00794981	4.59684	Esophagus_Muscularis	9.91877e-08	0.00012508	-5.32821	NA	NA	NA	1	1	1	0	3	5.27497	2.88385	4.74116	-2.34862	-5.41549	2.73711	NA	NA	1.3278e-07	0.0039285	2.12494e-06	0.0188433	6.11223e-08	0.00619819	NA	NA	7.41115e-05	0.231243	0.00182022	0.532814	6.02889e-05	0.341176	NA	NA
SENP7	3.8467e-07	0.000219609	5.07639	Esophagus_Mucosa	4.28946e-06	0.00794981	4.59684	Heart_Atrial_Appendage	4.75432e-07	0.000654485	-5.03597	NA	NA	NA	1	1	1	0	3	5.27497	2.88385	4.74116	-2.34862	-4.84089	2.79466	NA	NA	1.3278e-07	0.0039285	2.12494e-06	0.0188433	1.29261e-06	0.00519536	NA	NA	7.41115e-05	0.231243	0.00182022	0.532814	0.000802407	0.346823	NA	NA
SENP7	3.8467e-07	0.000219609	5.07639	Esophagus_Mucosa	4.28946e-06	0.00794981	4.59684	Heart_Left_Ventricle	6.90457e-07	0.000810109	-4.96403	NA	NA	NA	1	1	1	0	3	5.27497	2.88385	4.74116	-2.34862	-4.83358	2.69942	NA	NA	1.3278e-07	0.0039285	2.12494e-06	0.0188433	1.34098e-06	0.00694608	NA	NA	7.41115e-05	0.231243	0.00182022	0.532814	0.000850655	0.401468	NA	NA
SENP7	3.8467e-07	0.000219609	5.07639	Esophagus_Mucosa	4.28946e-06	0.00794981	4.59684	Lung	3.93776e-07	0.000447208	-5.07194	NA	NA	NA	1	1	1	0	3	5.27497	2.88385	4.74116	-2.34862	-4.82283	2.83548	NA	NA	1.3278e-07	0.0039285	2.12494e-06	0.0188433	1.41538e-06	0.00457569	NA	NA	7.41115e-05	0.231243	0.00182022	0.532814	0.000818091	0.309006	NA	NA
SENP7	3.8467e-07	0.000219609	5.07639	Esophagus_Mucosa	4.28946e-06	0.00794981	4.59684	Minor_Salivary_Gland	3.60018e-07	0.000296271	-5.08897	NA	NA	NA	1	1	1	0	3	5.27497	2.88385	4.74116	-2.34862	-4.96929	2.76744	NA	NA	1.3278e-07	0.0039285	2.12494e-06	0.0188433	6.71979e-07	0.00564991	NA	NA	7.41115e-05	0.231243	0.00182022	0.532814	0.000417215	0.332339	NA	NA
SENP7	3.8467e-07	0.000219609	5.07639	Esophagus_Mucosa	4.28946e-06	0.00794981	4.59684	Muscle_Skeletal	3.93776e-07	0.00045763	-5.07194	NA	NA	NA	1	1	1	0	3	5.27497	2.88385	4.74116	-2.34862	-4.82283	2.83548	NA	NA	1.3278e-07	0.0039285	2.12494e-06	0.0188433	1.41538e-06	0.00457569	NA	NA	7.41115e-05	0.231243	0.00182022	0.532814	0.00081246	0.334582	NA	NA
SENP7	3.8467e-07	0.000219609	5.07639	Esophagus_Mucosa	4.28946e-06	0.00794981	4.59684	Nerve_Tibial	3.93776e-07	0.000377714	-5.07194	NA	NA	NA	1	1	1	0	3	5.27497	2.88385	4.74116	-2.34862	-4.82283	2.83548	NA	NA	1.3278e-07	0.0039285	2.12494e-06	0.0188433	1.41538e-06	0.00457569	NA	NA	7.41115e-05	0.231243	0.00182022	0.532814	0.00104769	0.323764	NA	NA
SENP7	3.8467e-07	0.000219609	5.07639	Esophagus_Mucosa	4.28946e-06	0.00794981	4.59684	Ovary	3.60018e-07	0.000344398	-5.08897	NA	NA	NA	1	1	1	0	3	5.27497	2.88385	4.74116	-2.34862	-4.96929	2.76744	NA	NA	1.3278e-07	0.0039285	2.12494e-06	0.0188433	6.71979e-07	0.00564991	NA	NA	7.41115e-05	0.231243	0.00182022	0.532814	0.000425587	0.337798	NA	NA
SENP7	3.8467e-07	0.000219609	5.07639	Esophagus_Mucosa	4.28946e-06	0.00794981	4.59684	Pancreas	3.93776e-07	0.000302755	-5.07194	NA	NA	NA	1	1	1	0	3	5.27497	2.88385	4.74116	-2.34862	-4.82283	2.83548	NA	NA	1.3278e-07	0.0039285	2.12494e-06	0.0188433	1.41538e-06	0.00457569	NA	NA	7.41115e-05	0.231243	0.00182022	0.532814	0.000887081	0.303666	NA	NA
SENP7	3.8467e-07	0.000219609	5.07639	Esophagus_Mucosa	4.28946e-06	0.00794981	4.59684	Pituitary	6.28633e-07	0.000671939	-4.98221	NA	NA	NA	1	1	1	0	3	5.27497	2.88385	4.74116	-2.34862	-4.9591	2.627	NA	NA	1.3278e-07	0.0039285	2.12494e-06	0.0188433	7.0822e-07	0.00861401	NA	NA	7.41115e-05	0.231243	0.00182022	0.532814	0.000586924	0.378347	NA	NA
SENP7	3.8467e-07	0.000219609	5.07639	Esophagus_Mucosa	4.28946e-06	0.00794981	4.59684	Prostate	3.93776e-07	0.00039611	-5.07194	NA	NA	NA	1	1	1	0	3	5.27497	2.88385	4.74116	-2.34862	-4.82283	2.83548	NA	NA	1.3278e-07	0.0039285	2.12494e-06	0.0188433	1.41538e-06	0.00457569	NA	NA	7.41115e-05	0.231243	0.00182022	0.532814	0.000857747	0.309815	NA	NA
SENP7	3.8467e-07	0.000219609	5.07639	Esophagus_Mucosa	4.28946e-06	0.00794981	4.59684	Skin_Not_Sun_Exposed_Suprapubic	3.60018e-07	0.000557237	-5.08897	NA	NA	NA	1	1	1	0	3	5.27497	2.88385	4.74116	-2.34862	-4.96929	2.76744	NA	NA	1.3278e-07	0.0039285	2.12494e-06	0.0188433	6.71979e-07	0.00564991	NA	NA	7.41115e-05	0.231243	0.00182022	0.532814	0.000485984	0.336304	NA	NA
SENP7	3.8467e-07	0.000219609	5.07639	Esophagus_Mucosa	4.28946e-06	0.00794981	4.59684	Skin_Sun_Exposed_Lower_leg	3.60018e-07	0.00056169	-5.08897	NA	NA	NA	1	1	1	0	3	5.27497	2.88385	4.74116	-2.34862	-4.96929	2.76744	NA	NA	1.3278e-07	0.0039285	2.12494e-06	0.0188433	6.71979e-07	0.00564991	NA	NA	7.41115e-05	0.231243	0.00182022	0.532814	0.000561529	0.337347	NA	NA
SENP7	3.8467e-07	0.000219609	5.07639	Esophagus_Mucosa	4.28946e-06	0.00794981	4.59684	Small_Intestine_Terminal_Ileum	3.93776e-07	0.00045192	5.07194	NA	NA	NA	1	1	1	0	3	5.27497	2.88385	4.74116	-2.34862	4.79378	-2.87258	NA	NA	1.3278e-07	0.0039285	2.12494e-06	0.0188433	1.6367e-06	0.00407134	NA	NA	7.41115e-05	0.231243	0.00182022	0.532814	0.00115919	0.306607	NA	NA
SENP7	3.8467e-07	0.000219609	5.07639	Esophagus_Mucosa	4.28946e-06	0.00794981	4.59684	Spleen	1.23328e-07	0.000151655	-5.28849	NA	NA	NA	1	1	1	0	3	5.27497	2.88385	4.74116	-2.34862	-5.33828	2.74451	NA	NA	1.3278e-07	0.0039285	2.12494e-06	0.0188433	9.38303e-08	0.00606015	NA	NA	7.41115e-05	0.231243	0.00182022	0.532814	0.000110404	0.329282	NA	NA
SENP7	3.8467e-07	0.000219609	5.07639	Esophagus_Mucosa	4.28946e-06	0.00794981	4.59684	Stomach	1.11792e-07	0.00011419	-5.30643	NA	NA	NA	1	1	1	0	3	5.27497	2.88385	4.74116	-2.34862	-5.38928	2.729	NA	NA	1.3278e-07	0.0039285	2.12494e-06	0.0188433	7.07412e-08	0.00635265	NA	NA	7.41115e-05	0.231243	0.00182022	0.532814	6.81308e-05	0.35631	NA	NA
SENP7	3.8467e-07	0.000219609	5.07639	Esophagus_Mucosa	4.28946e-06	0.00794981	4.59684	Testis	3.93776e-07	0.000545669	5.07194	NA	NA	NA	1	1	1	0	3	5.27497	2.88385	4.74116	-2.34862	4.82283	-2.83548	NA	NA	1.3278e-07	0.0039285	2.12494e-06	0.0188433	1.41538e-06	0.00457569	NA	NA	7.41115e-05	0.231243	0.00182022	0.532814	0.00107307	0.348962	NA	NA
SENP7	3.8467e-07	0.000219609	5.07639	Esophagus_Mucosa	4.28946e-06	0.00794981	4.59684	Thyroid	3.93776e-07	0.000352564	-5.07194	NA	NA	NA	1	1	1	0	3	5.27497	2.88385	4.74116	-2.34862	-4.82283	2.83548	NA	NA	1.3278e-07	0.0039285	2.12494e-06	0.0188433	1.41538e-06	0.00457569	NA	NA	7.41115e-05	0.231243	0.00182022	0.532814	0.000810372	0.31901	NA	NA
SENP7	3.8467e-07	0.000219609	5.07639	Esophagus_Mucosa	4.28946e-06	0.00794981	4.59684	Uterus	3.93776e-07	0.000304238	-5.07194	NA	NA	NA	1	1	1	0	3	5.27497	2.88385	4.74116	-2.34862	-4.82283	2.83548	NA	NA	1.3278e-07	0.0039285	2.12494e-06	0.0188433	1.41538e-06	0.00457569	NA	NA	7.41115e-05	0.231243	0.00182022	0.532814	0.000757278	0.312205	NA	NA
SENP7	3.8467e-07	0.000219609	5.07639	Esophagus_Mucosa	4.28946e-06	0.00794981	4.59684	Vagina	3.60018e-07	0.000319978	-5.08897	NA	NA	NA	1	1	1	0	3	5.27497	2.88385	4.74116	-2.34862	-4.96929	2.76744	NA	NA	1.3278e-07	0.0039285	2.12494e-06	0.0188433	6.71979e-07	0.00564991	NA	NA	7.41115e-05	0.231243	0.00182022	0.532814	0.000453414	0.340592	NA	NA
SENP7	3.8467e-07	0.000219609	5.07639	Esophagus_Mucosa	4.28946e-06	0.00794981	4.59684	smultixcan	2.22057e-07	0.000255423	-5.17986	NA	NA	NA	1	1	1	0	3	5.27497	2.88385	4.74116	-2.34862	-4.90538	2.91241	NA	NA	1.3278e-07	0.0039285	2.12494e-06	0.0188433	9.32454e-07	0.0035865	NA	NA	7.41115e-05	0.231243	0.00182022	0.532814	0.00054709	0.26334	NA	NA
SENP7	3.8467e-07	0.000219609	5.07639	Esophagus_Muscularis	2.92156e-06	0.00292857	4.67626	Adipose_Subcutaneous	1.15575e-07	0.000264915	-5.30036	NA	NA	NA	1	1	1	0	3	5.27497	2.88385	7.69738	-2.32695	-5.30669	2.78355	NA	NA	1.3278e-07	0.0039285	1.3888e-14	0.0199681	1.11633e-07	0.00537678	NA	NA	7.41115e-05	0.231243	4.46534e-11	0.536642	9.47545e-05	0.334133	NA	NA
SENP7	3.8467e-07	0.000219609	5.07639	Esophagus_Muscularis	2.92156e-06	0.00292857	4.67626	Adipose_Visceral_Omentum	3.93776e-07	0.000452716	-5.07194	NA	NA	NA	1	1	1	0	3	5.27497	2.88385	7.69738	-2.32695	-4.82283	2.83548	NA	NA	1.3278e-07	0.0039285	1.3888e-14	0.0199681	1.41538e-06	0.00457569	NA	NA	7.41115e-05	0.231243	4.46534e-11	0.536642	0.000915725	0.326746	NA	NA
SENP7	3.8467e-07	0.000219609	5.07639	Esophagus_Muscularis	2.92156e-06	0.00292857	4.67626	Adrenal_Gland	3.93776e-07	0.000409067	5.07194	NA	NA	NA	1	1	1	0	3	5.27497	2.88385	7.69738	-2.32695	4.82283	-2.83548	NA	NA	1.3278e-07	0.0039285	1.3888e-14	0.0199681	1.41538e-06	0.00457569	NA	NA	7.41115e-05	0.231243	4.46534e-11	0.536642	0.00074032	0.294285	NA	NA
SENP7	3.8467e-07	0.000219609	5.07639	Esophagus_Muscularis	2.92156e-06	0.00292857	4.67626	Artery_Aorta	3.93776e-07	0.000330354	5.07194	NA	NA	NA	1	1	1	0	3	5.27497	2.88385	7.69738	-2.32695	4.87184	-2.7911	NA	NA	1.3278e-07	0.0039285	1.3888e-14	0.0199681	1.10561e-06	0.00525287	NA	NA	7.41115e-05	0.231243	4.46534e-11	0.536642	0.000642104	0.345697	NA	NA
SENP7	3.8467e-07	0.000219609	5.07639	Esophagus_Muscularis	2.92156e-06	0.00292857	4.67626	Artery_Coronary	3.60018e-07	0.000417819	-5.08897	NA	NA	NA	1	1	1	0	3	5.27497	2.88385	7.69738	-2.32695	-4.96929	2.76744	NA	NA	1.3278e-07	0.0039285	1.3888e-14	0.0199681	6.71979e-07	0.00564991	NA	NA	7.41115e-05	0.231243	4.46534e-11	0.536642	0.000483362	0.327918	NA	NA
SENP7	3.8467e-07	0.000219609	5.07639	Esophagus_Muscularis	2.92156e-06	0.00292857	4.67626	Artery_Tibial	3.93776e-07	0.000318182	-5.07194	NA	NA	NA	1	1	1	0	3	5.27497	2.88385	7.69738	-2.32695	-4.82283	2.83548	NA	NA	1.3278e-07	0.0039285	1.3888e-14	0.0199681	1.41538e-06	0.00457569	NA	NA	7.41115e-05	0.231243	4.46534e-11	0.536642	0.000899094	0.309665	NA	NA
SENP7	3.8467e-07	0.000219609	5.07639	Esophagus_Muscularis	2.92156e-06	0.00292857	4.67626	Brain_Amygdala	3.93776e-07	0.000424254	5.07194	NA	NA	NA	1	1	1	0	3	5.27497	2.88385	7.69738	-2.32695	4.79378	-2.87258	NA	NA	1.3278e-07	0.0039285	1.3888e-14	0.0199681	1.6367e-06	0.00407134	NA	NA	7.41115e-05	0.231243	4.46534e-11	0.536642	0.00165135	0.30563	NA	NA
SENP7	3.8467e-07	0.000219609	5.07639	Esophagus_Muscularis	2.92156e-06	0.00292857	4.67626	Brain_Anterior_cingulate_cortex_BA24	3.93776e-07	0.000693546	5.07194	NA	NA	NA	1	1	1	0	3	5.27497	2.88385	7.69738	-2.32695	6.15378	-3.93759	NA	NA	1.3278e-07	0.0039285	1.3888e-14	0.0199681	7.56591e-10	8.23052e-05	NA	NA	7.41115e-05	0.231243	4.46534e-11	0.536642	3.4723e-06	0.028926	NA	NA
SENP7	3.8467e-07	0.000219609	5.07639	Esophagus_Muscularis	2.92156e-06	0.00292857	4.67626	Brain_Caudate_basal_ganglia	3.93776e-07	0.000533542	5.07194	NA	NA	NA	1	1	1	0	3	5.27497	2.88385	7.69738	-2.32695	4.79378	-2.87258	NA	NA	1.3278e-07	0.0039285	1.3888e-14	0.0199681	1.6367e-06	0.00407134	NA	NA	7.41115e-05	0.231243	4.46534e-11	0.536642	0.0015502	0.285418	NA	NA
SENP7	3.8467e-07	0.000219609	5.07639	Esophagus_Muscularis	2.92156e-06	0.00292857	4.67626	Brain_Cerebellar_Hemisphere	3.93776e-07	0.000462598	-5.07194	NA	NA	NA	1	1	1	0	3	5.27497	2.88385	7.69738	-2.32695	-4.82283	2.83548	NA	NA	1.3278e-07	0.0039285	1.3888e-14	0.0199681	1.41538e-06	0.00457569	NA	NA	7.41115e-05	0.231243	4.46534e-11	0.536642	0.00104623	0.308553	NA	NA
SENP7	3.8467e-07	0.000219609	5.07639	Esophagus_Muscularis	2.92156e-06	0.00292857	4.67626	Brain_Cerebellum	3.60018e-07	0.000446941	-5.08897	NA	NA	NA	1	1	1	0	3	5.27497	2.88385	7.69738	-2.32695	-4.96929	2.76744	NA	NA	1.3278e-07	0.0039285	1.3888e-14	0.0199681	6.71979e-07	0.00564991	NA	NA	7.41115e-05	0.231243	4.46534e-11	0.536642	0.00062784	0.323183	NA	NA
SENP7	3.8467e-07	0.000219609	5.07639	Esophagus_Muscularis	2.92156e-06	0.00292857	4.67626	Brain_Cortex	3.93776e-07	0.000468377	-5.07194	NA	NA	NA	1	1	1	0	3	5.27497	2.88385	7.69738	-2.32695	-4.82283	2.83548	NA	NA	1.3278e-07	0.0039285	1.3888e-14	0.0199681	1.41538e-06	0.00457569	NA	NA	7.41115e-05	0.231243	4.46534e-11	0.536642	0.0010173	0.303371	NA	NA
SENP7	3.8467e-07	0.000219609	5.07639	Esophagus_Muscularis	2.92156e-06	0.00292857	4.67626	Brain_Frontal_Cortex_BA9	3.93776e-07	0.000564701	-5.07194	NA	NA	NA	1	1	1	0	3	5.27497	2.88385	7.69738	-2.32695	-4.82283	2.83548	NA	NA	1.3278e-07	0.0039285	1.3888e-14	0.0199681	1.41538e-06	0.00457569	NA	NA	7.41115e-05	0.231243	4.46534e-11	0.536642	0.00112244	0.3317	NA	NA
SENP7	3.8467e-07	0.000219609	5.07639	Esophagus_Muscularis	2.92156e-06	0.00292857	4.67626	Brain_Hippocampus	3.93776e-07	0.000379441	5.07194	NA	NA	NA	1	1	1	0	3	5.27497	2.88385	7.69738	-2.32695	4.82283	-2.83548	NA	NA	1.3278e-07	0.0039285	1.3888e-14	0.0199681	1.41538e-06	0.00457569	NA	NA	7.41115e-05	0.231243	4.46534e-11	0.536642	0.00117792	0.337731	NA	NA
SENP7	3.8467e-07	0.000219609	5.07639	Esophagus_Muscularis	2.92156e-06	0.00292857	4.67626	Brain_Nucleus_accumbens_basal_ganglia	3.93776e-07	0.000433252	5.07194	NA	NA	NA	1	1	1	0	3	5.27497	2.88385	7.69738	-2.32695	4.82283	-2.83548	NA	NA	1.3278e-07	0.0039285	1.3888e-14	0.0199681	1.41538e-06	0.00457569	NA	NA	7.41115e-05	0.231243	4.46534e-11	0.536642	0.00111764	0.326509	NA	NA
SENP7	3.8467e-07	0.000219609	5.07639	Esophagus_Muscularis	2.92156e-06	0.00292857	4.67626	Brain_Putamen_basal_ganglia	3.93776e-07	0.000753962	5.07194	NA	NA	NA	1	1	1	0	3	5.27497	2.88385	7.69738	-2.32695	4.79378	-2.87258	NA	NA	1.3278e-07	0.0039285	1.3888e-14	0.0199681	1.6367e-06	0.00407134	NA	NA	7.41115e-05	0.231243	4.46534e-11	0.536642	0.00123566	0.306563	NA	NA
SENP7	3.8467e-07	0.000219609	5.07639	Esophagus_Muscularis	2.92156e-06	0.00292857	4.67626	Brain_Spinal_cord_cervical_c-1	3.93776e-07	0.000420793	5.07194	NA	NA	NA	1	1	1	0	3	5.27497	2.88385	7.69738	-2.32695	4.82283	-2.83548	NA	NA	1.3278e-07	0.0039285	1.3888e-14	0.0199681	1.41538e-06	0.00457569	NA	NA	7.41115e-05	0.231243	4.46534e-11	0.536642	0.00124124	0.335107	NA	NA
SENP7	3.8467e-07	0.000219609	5.07639	Esophagus_Muscularis	2.92156e-06	0.00292857	4.67626	Brain_Substantia_nigra	3.93776e-07	0.000360004	5.07194	NA	NA	NA	1	1	1	0	3	5.27497	2.88385	7.69738	-2.32695	4.82283	-2.83548	NA	NA	1.3278e-07	0.0039285	1.3888e-14	0.0199681	1.41538e-06	0.00457569	NA	NA	7.41115e-05	0.231243	4.46534e-11	0.536642	0.00131015	0.316521	NA	NA
SENP7	3.8467e-07	0.000219609	5.07639	Esophagus_Muscularis	2.92156e-06	0.00292857	4.67626	Breast_Mammary_Tissue	3.93776e-07	0.000402771	-5.07194	NA	NA	NA	1	1	1	0	3	5.27497	2.88385	7.69738	-2.32695	-4.82283	2.83548	NA	NA	1.3278e-07	0.0039285	1.3888e-14	0.0199681	1.41538e-06	0.00457569	NA	NA	7.41115e-05	0.231243	4.46534e-11	0.536642	0.000768424	0.30498	NA	NA
SENP7	3.8467e-07	0.000219609	5.07639	Esophagus_Muscularis	2.92156e-06	0.00292857	4.67626	Cells_Cultured_fibroblasts	3.93776e-07	0.000417681	5.07194	NA	NA	NA	1	1	1	0	3	5.27497	2.88385	7.69738	-2.32695	4.87184	-2.7911	NA	NA	1.3278e-07	0.0039285	1.3888e-14	0.0199681	1.10561e-06	0.00525287	NA	NA	7.41115e-05	0.231243	4.46534e-11	0.536642	0.000703923	0.311091	NA	NA
SENP7	3.8467e-07	0.000219609	5.07639	Esophagus_Muscularis	2.92156e-06	0.00292857	4.67626	Cells_EBV-transformed_lymphocytes	3.60018e-07	0.000304348	-5.08897	NA	NA	NA	1	1	1	0	3	5.27497	2.88385	7.69738	-2.32695	-4.96929	2.76744	NA	NA	1.3278e-07	0.0039285	1.3888e-14	0.0199681	6.71979e-07	0.00564991	NA	NA	7.41115e-05	0.231243	4.46534e-11	0.536642	0.00056715	0.295765	NA	NA
SENP7	3.8467e-07	0.000219609	5.07639	Esophagus_Muscularis	2.92156e-06	0.00292857	4.67626	Colon_Sigmoid	3.93776e-07	0.000360782	-5.07194	NA	NA	NA	1	1	1	0	3	5.27497	2.88385	7.69738	-2.32695	-4.82283	2.83548	NA	NA	1.3278e-07	0.0039285	1.3888e-14	0.0199681	1.41538e-06	0.00457569	NA	NA	7.41115e-05	0.231243	4.46534e-11	0.536642	0.000840939	0.299448	NA	NA
SENP7	3.8467e-07	0.000219609	5.07639	Esophagus_Muscularis	2.92156e-06	0.00292857	4.67626	Colon_Transverse	1.02897e-07	0.000144884	-5.32153	NA	NA	NA	1	1	1	0	3	5.27497	2.88385	7.69738	-2.32695	-5.38737	2.74978	NA	NA	1.3278e-07	0.0039285	1.3888e-14	0.0199681	7.14968e-08	0.00596352	NA	NA	7.41115e-05	0.231243	4.46534e-11	0.536642	6.39703e-05	0.35123	NA	NA
SENP7	3.8467e-07	0.000219609	5.07639	Esophagus_Muscularis	2.92156e-06	0.00292857	4.67626	Esophagus_Gastroesophageal_Junction	8.64196e-08	0.000100996	-5.35318	NA	NA	NA	1	1	1	0	3	5.27497	2.88385	7.69738	-2.32695	-5.35785	2.81098	NA	NA	1.3278e-07	0.0039285	1.3888e-14	0.0199681	8.42175e-08	0.00493911	NA	NA	7.41115e-05	0.231243	4.46534e-11	0.536642	8.9439e-05	0.310091	NA	NA
SENP7	3.8467e-07	0.000219609	5.07639	Esophagus_Muscularis	2.92156e-06	0.00292857	4.67626	Esophagus_Mucosa	3.93776e-07	0.000384453	-5.07194	NA	NA	NA	1	1	1	0	3	5.27497	2.88385	7.69738	-2.32695	-4.82283	2.83548	NA	NA	1.3278e-07	0.0039285	1.3888e-14	0.0199681	1.41538e-06	0.00457569	NA	NA	7.41115e-05	0.231243	4.46534e-11	0.536642	0.000780924	0.296693	NA	NA
SENP7	3.8467e-07	0.000219609	5.07639	Esophagus_Muscularis	2.92156e-06	0.00292857	4.67626	Esophagus_Muscularis	9.91877e-08	0.00012508	-5.32821	NA	NA	NA	1	1	1	0	3	5.27497	2.88385	7.69738	-2.32695	-5.41549	2.73711	NA	NA	1.3278e-07	0.0039285	1.3888e-14	0.0199681	6.11223e-08	0.00619819	NA	NA	7.41115e-05	0.231243	4.46534e-11	0.536642	6.02889e-05	0.341176	NA	NA
SENP7	3.8467e-07	0.000219609	5.07639	Esophagus_Muscularis	2.92156e-06	0.00292857	4.67626	Heart_Atrial_Appendage	4.75432e-07	0.000654485	-5.03597	NA	NA	NA	1	1	1	0	3	5.27497	2.88385	7.69738	-2.32695	-4.84089	2.79466	NA	NA	1.3278e-07	0.0039285	1.3888e-14	0.0199681	1.29261e-06	0.00519536	NA	NA	7.41115e-05	0.231243	4.46534e-11	0.536642	0.000802407	0.346823	NA	NA
SENP7	3.8467e-07	0.000219609	5.07639	Esophagus_Muscularis	2.92156e-06	0.00292857	4.67626	Heart_Left_Ventricle	6.90457e-07	0.000810109	-4.96403	NA	NA	NA	1	1	1	0	3	5.27497	2.88385	7.69738	-2.32695	-4.83358	2.69942	NA	NA	1.3278e-07	0.0039285	1.3888e-14	0.0199681	1.34098e-06	0.00694608	NA	NA	7.41115e-05	0.231243	4.46534e-11	0.536642	0.000850655	0.401468	NA	NA
SENP7	3.8467e-07	0.000219609	5.07639	Esophagus_Muscularis	2.92156e-06	0.00292857	4.67626	Lung	3.93776e-07	0.000447208	-5.07194	NA	NA	NA	1	1	1	0	3	5.27497	2.88385	7.69738	-2.32695	-4.82283	2.83548	NA	NA	1.3278e-07	0.0039285	1.3888e-14	0.0199681	1.41538e-06	0.00457569	NA	NA	7.41115e-05	0.231243	4.46534e-11	0.536642	0.000818091	0.309006	NA	NA
SENP7	3.8467e-07	0.000219609	5.07639	Esophagus_Muscularis	2.92156e-06	0.00292857	4.67626	Minor_Salivary_Gland	3.60018e-07	0.000296271	-5.08897	NA	NA	NA	1	1	1	0	3	5.27497	2.88385	7.69738	-2.32695	-4.96929	2.76744	NA	NA	1.3278e-07	0.0039285	1.3888e-14	0.0199681	6.71979e-07	0.00564991	NA	NA	7.41115e-05	0.231243	4.46534e-11	0.536642	0.000417215	0.332339	NA	NA
SENP7	3.8467e-07	0.000219609	5.07639	Esophagus_Muscularis	2.92156e-06	0.00292857	4.67626	Muscle_Skeletal	3.93776e-07	0.00045763	-5.07194	NA	NA	NA	1	1	1	0	3	5.27497	2.88385	7.69738	-2.32695	-4.82283	2.83548	NA	NA	1.3278e-07	0.0039285	1.3888e-14	0.0199681	1.41538e-06	0.00457569	NA	NA	7.41115e-05	0.231243	4.46534e-11	0.536642	0.00081246	0.334582	NA	NA
SENP7	3.8467e-07	0.000219609	5.07639	Esophagus_Muscularis	2.92156e-06	0.00292857	4.67626	Nerve_Tibial	3.93776e-07	0.000377714	-5.07194	NA	NA	NA	1	1	1	0	3	5.27497	2.88385	7.69738	-2.32695	-4.82283	2.83548	NA	NA	1.3278e-07	0.0039285	1.3888e-14	0.0199681	1.41538e-06	0.00457569	NA	NA	7.41115e-05	0.231243	4.46534e-11	0.536642	0.00104769	0.323764	NA	NA
SENP7	3.8467e-07	0.000219609	5.07639	Esophagus_Muscularis	2.92156e-06	0.00292857	4.67626	Ovary	3.60018e-07	0.000344398	-5.08897	NA	NA	NA	1	1	1	0	3	5.27497	2.88385	7.69738	-2.32695	-4.96929	2.76744	NA	NA	1.3278e-07	0.0039285	1.3888e-14	0.0199681	6.71979e-07	0.00564991	NA	NA	7.41115e-05	0.231243	4.46534e-11	0.536642	0.000425587	0.337798	NA	NA
SENP7	3.8467e-07	0.000219609	5.07639	Esophagus_Muscularis	2.92156e-06	0.00292857	4.67626	Pancreas	3.93776e-07	0.000302755	-5.07194	NA	NA	NA	1	1	1	0	3	5.27497	2.88385	7.69738	-2.32695	-4.82283	2.83548	NA	NA	1.3278e-07	0.0039285	1.3888e-14	0.0199681	1.41538e-06	0.00457569	NA	NA	7.41115e-05	0.231243	4.46534e-11	0.536642	0.000887081	0.303666	NA	NA
SENP7	3.8467e-07	0.000219609	5.07639	Esophagus_Muscularis	2.92156e-06	0.00292857	4.67626	Pituitary	6.28633e-07	0.000671939	-4.98221	NA	NA	NA	1	1	1	0	3	5.27497	2.88385	7.69738	-2.32695	-4.9591	2.627	NA	NA	1.3278e-07	0.0039285	1.3888e-14	0.0199681	7.0822e-07	0.00861401	NA	NA	7.41115e-05	0.231243	4.46534e-11	0.536642	0.000586924	0.378347	NA	NA
SENP7	3.8467e-07	0.000219609	5.07639	Esophagus_Muscularis	2.92156e-06	0.00292857	4.67626	Prostate	3.93776e-07	0.00039611	-5.07194	NA	NA	NA	1	1	1	0	3	5.27497	2.88385	7.69738	-2.32695	-4.82283	2.83548	NA	NA	1.3278e-07	0.0039285	1.3888e-14	0.0199681	1.41538e-06	0.00457569	NA	NA	7.41115e-05	0.231243	4.46534e-11	0.536642	0.000857747	0.309815	NA	NA
SENP7	3.8467e-07	0.000219609	5.07639	Esophagus_Muscularis	2.92156e-06	0.00292857	4.67626	Skin_Not_Sun_Exposed_Suprapubic	3.60018e-07	0.000557237	-5.08897	NA	NA	NA	1	1	1	0	3	5.27497	2.88385	7.69738	-2.32695	-4.96929	2.76744	NA	NA	1.3278e-07	0.0039285	1.3888e-14	0.0199681	6.71979e-07	0.00564991	NA	NA	7.41115e-05	0.231243	4.46534e-11	0.536642	0.000485984	0.336304	NA	NA
SENP7	3.8467e-07	0.000219609	5.07639	Esophagus_Muscularis	2.92156e-06	0.00292857	4.67626	Skin_Sun_Exposed_Lower_leg	3.60018e-07	0.00056169	-5.08897	NA	NA	NA	1	1	1	0	3	5.27497	2.88385	7.69738	-2.32695	-4.96929	2.76744	NA	NA	1.3278e-07	0.0039285	1.3888e-14	0.0199681	6.71979e-07	0.00564991	NA	NA	7.41115e-05	0.231243	4.46534e-11	0.536642	0.000561529	0.337347	NA	NA
SENP7	3.8467e-07	0.000219609	5.07639	Esophagus_Muscularis	2.92156e-06	0.00292857	4.67626	Small_Intestine_Terminal_Ileum	3.93776e-07	0.00045192	5.07194	NA	NA	NA	1	1	1	0	3	5.27497	2.88385	7.69738	-2.32695	4.79378	-2.87258	NA	NA	1.3278e-07	0.0039285	1.3888e-14	0.0199681	1.6367e-06	0.00407134	NA	NA	7.41115e-05	0.231243	4.46534e-11	0.536642	0.00115919	0.306607	NA	NA
SENP7	3.8467e-07	0.000219609	5.07639	Esophagus_Muscularis	2.92156e-06	0.00292857	4.67626	Spleen	1.23328e-07	0.000151655	-5.28849	NA	NA	NA	1	1	1	0	3	5.27497	2.88385	7.69738	-2.32695	-5.33828	2.74451	NA	NA	1.3278e-07	0.0039285	1.3888e-14	0.0199681	9.38303e-08	0.00606015	NA	NA	7.41115e-05	0.231243	4.46534e-11	0.536642	0.000110404	0.329282	NA	NA
SENP7	3.8467e-07	0.000219609	5.07639	Esophagus_Muscularis	2.92156e-06	0.00292857	4.67626	Stomach	1.11792e-07	0.00011419	-5.30643	NA	NA	NA	1	1	1	0	3	5.27497	2.88385	7.69738	-2.32695	-5.38928	2.729	NA	NA	1.3278e-07	0.0039285	1.3888e-14	0.0199681	7.07412e-08	0.00635265	NA	NA	7.41115e-05	0.231243	4.46534e-11	0.536642	6.81308e-05	0.35631	NA	NA
SENP7	3.8467e-07	0.000219609	5.07639	Esophagus_Muscularis	2.92156e-06	0.00292857	4.67626	Testis	3.93776e-07	0.000545669	5.07194	NA	NA	NA	1	1	1	0	3	5.27497	2.88385	7.69738	-2.32695	4.82283	-2.83548	NA	NA	1.3278e-07	0.0039285	1.3888e-14	0.0199681	1.41538e-06	0.00457569	NA	NA	7.41115e-05	0.231243	4.46534e-11	0.536642	0.00107307	0.348962	NA	NA
SENP7	3.8467e-07	0.000219609	5.07639	Esophagus_Muscularis	2.92156e-06	0.00292857	4.67626	Thyroid	3.93776e-07	0.000352564	-5.07194	NA	NA	NA	1	1	1	0	3	5.27497	2.88385	7.69738	-2.32695	-4.82283	2.83548	NA	NA	1.3278e-07	0.0039285	1.3888e-14	0.0199681	1.41538e-06	0.00457569	NA	NA	7.41115e-05	0.231243	4.46534e-11	0.536642	0.000810372	0.31901	NA	NA
SENP7	3.8467e-07	0.000219609	5.07639	Esophagus_Muscularis	2.92156e-06	0.00292857	4.67626	Uterus	3.93776e-07	0.000304238	-5.07194	NA	NA	NA	1	1	1	0	3	5.27497	2.88385	7.69738	-2.32695	-4.82283	2.83548	NA	NA	1.3278e-07	0.0039285	1.3888e-14	0.0199681	1.41538e-06	0.00457569	NA	NA	7.41115e-05	0.231243	4.46534e-11	0.536642	0.000757278	0.312205	NA	NA
SENP7	3.8467e-07	0.000219609	5.07639	Esophagus_Muscularis	2.92156e-06	0.00292857	4.67626	Vagina	3.60018e-07	0.000319978	-5.08897	NA	NA	NA	1	1	1	0	3	5.27497	2.88385	7.69738	-2.32695	-4.96929	2.76744	NA	NA	1.3278e-07	0.0039285	1.3888e-14	0.0199681	6.71979e-07	0.00564991	NA	NA	7.41115e-05	0.231243	4.46534e-11	0.536642	0.000453414	0.340592	NA	NA
SENP7	3.8467e-07	0.000219609	5.07639	Esophagus_Muscularis	2.92156e-06	0.00292857	4.67626	smultixcan	2.22057e-07	0.000255423	-5.17986	NA	NA	NA	1	1	1	0	3	5.27497	2.88385	7.69738	-2.32695	-4.90538	2.91241	NA	NA	1.3278e-07	0.0039285	1.3888e-14	0.0199681	9.32454e-07	0.0035865	NA	NA	7.41115e-05	0.231243	4.46534e-11	0.536642	0.00054709	0.26334	NA	NA
SENP7	3.8467e-07	0.000219609	5.07639	Heart_Atrial_Appendage	2.92156e-06	0.00205035	4.67626	Adipose_Subcutaneous	1.15575e-07	0.000264915	-5.30036	NA	NA	NA	1	1	1	0	3	5.27497	2.88385	7.57607	-2.32705	-5.30669	2.78355	NA	NA	1.3278e-07	0.0039285	3.56175e-14	0.0199625	1.11633e-07	0.00537678	NA	NA	7.41115e-05	0.231243	1.45521e-10	0.520316	9.47545e-05	0.334133	NA	NA
SENP7	3.8467e-07	0.000219609	5.07639	Heart_Atrial_Appendage	2.92156e-06	0.00205035	4.67626	Adipose_Visceral_Omentum	3.93776e-07	0.000452716	-5.07194	NA	NA	NA	1	1	1	0	3	5.27497	2.88385	7.57607	-2.32705	-4.82283	2.83548	NA	NA	1.3278e-07	0.0039285	3.56175e-14	0.0199625	1.41538e-06	0.00457569	NA	NA	7.41115e-05	0.231243	1.45521e-10	0.520316	0.000915725	0.326746	NA	NA
SENP7	3.8467e-07	0.000219609	5.07639	Heart_Atrial_Appendage	2.92156e-06	0.00205035	4.67626	Adrenal_Gland	3.93776e-07	0.000409067	5.07194	NA	NA	NA	1	1	1	0	3	5.27497	2.88385	7.57607	-2.32705	4.82283	-2.83548	NA	NA	1.3278e-07	0.0039285	3.56175e-14	0.0199625	1.41538e-06	0.00457569	NA	NA	7.41115e-05	0.231243	1.45521e-10	0.520316	0.00074032	0.294285	NA	NA
SENP7	3.8467e-07	0.000219609	5.07639	Heart_Atrial_Appendage	2.92156e-06	0.00205035	4.67626	Artery_Aorta	3.93776e-07	0.000330354	5.07194	NA	NA	NA	1	1	1	0	3	5.27497	2.88385	7.57607	-2.32705	4.87184	-2.7911	NA	NA	1.3278e-07	0.0039285	3.56175e-14	0.0199625	1.10561e-06	0.00525287	NA	NA	7.41115e-05	0.231243	1.45521e-10	0.520316	0.000642104	0.345697	NA	NA
SENP7	3.8467e-07	0.000219609	5.07639	Heart_Atrial_Appendage	2.92156e-06	0.00205035	4.67626	Artery_Coronary	3.60018e-07	0.000417819	-5.08897	NA	NA	NA	1	1	1	0	3	5.27497	2.88385	7.57607	-2.32705	-4.96929	2.76744	NA	NA	1.3278e-07	0.0039285	3.56175e-14	0.0199625	6.71979e-07	0.00564991	NA	NA	7.41115e-05	0.231243	1.45521e-10	0.520316	0.000483362	0.327918	NA	NA
SENP7	3.8467e-07	0.000219609	5.07639	Heart_Atrial_Appendage	2.92156e-06	0.00205035	4.67626	Artery_Tibial	3.93776e-07	0.000318182	-5.07194	NA	NA	NA	1	1	1	0	3	5.27497	2.88385	7.57607	-2.32705	-4.82283	2.83548	NA	NA	1.3278e-07	0.0039285	3.56175e-14	0.0199625	1.41538e-06	0.00457569	NA	NA	7.41115e-05	0.231243	1.45521e-10	0.520316	0.000899094	0.309665	NA	NA
SENP7	3.8467e-07	0.000219609	5.07639	Heart_Atrial_Appendage	2.92156e-06	0.00205035	4.67626	Brain_Amygdala	3.93776e-07	0.000424254	5.07194	NA	NA	NA	1	1	1	0	3	5.27497	2.88385	7.57607	-2.32705	4.79378	-2.87258	NA	NA	1.3278e-07	0.0039285	3.56175e-14	0.0199625	1.6367e-06	0.00407134	NA	NA	7.41115e-05	0.231243	1.45521e-10	0.520316	0.00165135	0.30563	NA	NA
SENP7	3.8467e-07	0.000219609	5.07639	Heart_Atrial_Appendage	2.92156e-06	0.00205035	4.67626	Brain_Anterior_cingulate_cortex_BA24	3.93776e-07	0.000693546	5.07194	NA	NA	NA	1	1	1	0	3	5.27497	2.88385	7.57607	-2.32705	6.15378	-3.93759	NA	NA	1.3278e-07	0.0039285	3.56175e-14	0.0199625	7.56591e-10	8.23052e-05	NA	NA	7.41115e-05	0.231243	1.45521e-10	0.520316	3.4723e-06	0.028926	NA	NA
SENP7	3.8467e-07	0.000219609	5.07639	Heart_Atrial_Appendage	2.92156e-06	0.00205035	4.67626	Brain_Caudate_basal_ganglia	3.93776e-07	0.000533542	5.07194	NA	NA	NA	1	1	1	0	3	5.27497	2.88385	7.57607	-2.32705	4.79378	-2.87258	NA	NA	1.3278e-07	0.0039285	3.56175e-14	0.0199625	1.6367e-06	0.00407134	NA	NA	7.41115e-05	0.231243	1.45521e-10	0.520316	0.0015502	0.285418	NA	NA
SENP7	3.8467e-07	0.000219609	5.07639	Heart_Atrial_Appendage	2.92156e-06	0.00205035	4.67626	Brain_Cerebellar_Hemisphere	3.93776e-07	0.000462598	-5.07194	NA	NA	NA	1	1	1	0	3	5.27497	2.88385	7.57607	-2.32705	-4.82283	2.83548	NA	NA	1.3278e-07	0.0039285	3.56175e-14	0.0199625	1.41538e-06	0.00457569	NA	NA	7.41115e-05	0.231243	1.45521e-10	0.520316	0.00104623	0.308553	NA	NA
SENP7	3.8467e-07	0.000219609	5.07639	Heart_Atrial_Appendage	2.92156e-06	0.00205035	4.67626	Brain_Cerebellum	3.60018e-07	0.000446941	-5.08897	NA	NA	NA	1	1	1	0	3	5.27497	2.88385	7.57607	-2.32705	-4.96929	2.76744	NA	NA	1.3278e-07	0.0039285	3.56175e-14	0.0199625	6.71979e-07	0.00564991	NA	NA	7.41115e-05	0.231243	1.45521e-10	0.520316	0.00062784	0.323183	NA	NA
SENP7	3.8467e-07	0.000219609	5.07639	Heart_Atrial_Appendage	2.92156e-06	0.00205035	4.67626	Brain_Cortex	3.93776e-07	0.000468377	-5.07194	NA	NA	NA	1	1	1	0	3	5.27497	2.88385	7.57607	-2.32705	-4.82283	2.83548	NA	NA	1.3278e-07	0.0039285	3.56175e-14	0.0199625	1.41538e-06	0.00457569	NA	NA	7.41115e-05	0.231243	1.45521e-10	0.520316	0.0010173	0.303371	NA	NA
SENP7	3.8467e-07	0.000219609	5.07639	Heart_Atrial_Appendage	2.92156e-06	0.00205035	4.67626	Brain_Frontal_Cortex_BA9	3.93776e-07	0.000564701	-5.07194	NA	NA	NA	1	1	1	0	3	5.27497	2.88385	7.57607	-2.32705	-4.82283	2.83548	NA	NA	1.3278e-07	0.0039285	3.56175e-14	0.0199625	1.41538e-06	0.00457569	NA	NA	7.41115e-05	0.231243	1.45521e-10	0.520316	0.00112244	0.3317	NA	NA
SENP7	3.8467e-07	0.000219609	5.07639	Heart_Atrial_Appendage	2.92156e-06	0.00205035	4.67626	Brain_Hippocampus	3.93776e-07	0.000379441	5.07194	NA	NA	NA	1	1	1	0	3	5.27497	2.88385	7.57607	-2.32705	4.82283	-2.83548	NA	NA	1.3278e-07	0.0039285	3.56175e-14	0.0199625	1.41538e-06	0.00457569	NA	NA	7.41115e-05	0.231243	1.45521e-10	0.520316	0.00117792	0.337731	NA	NA
SENP7	3.8467e-07	0.000219609	5.07639	Heart_Atrial_Appendage	2.92156e-06	0.00205035	4.67626	Brain_Nucleus_accumbens_basal_ganglia	3.93776e-07	0.000433252	5.07194	NA	NA	NA	1	1	1	0	3	5.27497	2.88385	7.57607	-2.32705	4.82283	-2.83548	NA	NA	1.3278e-07	0.0039285	3.56175e-14	0.0199625	1.41538e-06	0.00457569	NA	NA	7.41115e-05	0.231243	1.45521e-10	0.520316	0.00111764	0.326509	NA	NA
SENP7	3.8467e-07	0.000219609	5.07639	Heart_Atrial_Appendage	2.92156e-06	0.00205035	4.67626	Brain_Putamen_basal_ganglia	3.93776e-07	0.000753962	5.07194	NA	NA	NA	1	1	1	0	3	5.27497	2.88385	7.57607	-2.32705	4.79378	-2.87258	NA	NA	1.3278e-07	0.0039285	3.56175e-14	0.0199625	1.6367e-06	0.00407134	NA	NA	7.41115e-05	0.231243	1.45521e-10	0.520316	0.00123566	0.306563	NA	NA
SENP7	3.8467e-07	0.000219609	5.07639	Heart_Atrial_Appendage	2.92156e-06	0.00205035	4.67626	Brain_Spinal_cord_cervical_c-1	3.93776e-07	0.000420793	5.07194	NA	NA	NA	1	1	1	0	3	5.27497	2.88385	7.57607	-2.32705	4.82283	-2.83548	NA	NA	1.3278e-07	0.0039285	3.56175e-14	0.0199625	1.41538e-06	0.00457569	NA	NA	7.41115e-05	0.231243	1.45521e-10	0.520316	0.00124124	0.335107	NA	NA
SENP7	3.8467e-07	0.000219609	5.07639	Heart_Atrial_Appendage	2.92156e-06	0.00205035	4.67626	Brain_Substantia_nigra	3.93776e-07	0.000360004	5.07194	NA	NA	NA	1	1	1	0	3	5.27497	2.88385	7.57607	-2.32705	4.82283	-2.83548	NA	NA	1.3278e-07	0.0039285	3.56175e-14	0.0199625	1.41538e-06	0.00457569	NA	NA	7.41115e-05	0.231243	1.45521e-10	0.520316	0.00131015	0.316521	NA	NA
SENP7	3.8467e-07	0.000219609	5.07639	Heart_Atrial_Appendage	2.92156e-06	0.00205035	4.67626	Breast_Mammary_Tissue	3.93776e-07	0.000402771	-5.07194	NA	NA	NA	1	1	1	0	3	5.27497	2.88385	7.57607	-2.32705	-4.82283	2.83548	NA	NA	1.3278e-07	0.0039285	3.56175e-14	0.0199625	1.41538e-06	0.00457569	NA	NA	7.41115e-05	0.231243	1.45521e-10	0.520316	0.000768424	0.30498	NA	NA
SENP7	3.8467e-07	0.000219609	5.07639	Heart_Atrial_Appendage	2.92156e-06	0.00205035	4.67626	Cells_Cultured_fibroblasts	3.93776e-07	0.000417681	5.07194	NA	NA	NA	1	1	1	0	3	5.27497	2.88385	7.57607	-2.32705	4.87184	-2.7911	NA	NA	1.3278e-07	0.0039285	3.56175e-14	0.0199625	1.10561e-06	0.00525287	NA	NA	7.41115e-05	0.231243	1.45521e-10	0.520316	0.000703923	0.311091	NA	NA
SENP7	3.8467e-07	0.000219609	5.07639	Heart_Atrial_Appendage	2.92156e-06	0.00205035	4.67626	Cells_EBV-transformed_lymphocytes	3.60018e-07	0.000304348	-5.08897	NA	NA	NA	1	1	1	0	3	5.27497	2.88385	7.57607	-2.32705	-4.96929	2.76744	NA	NA	1.3278e-07	0.0039285	3.56175e-14	0.0199625	6.71979e-07	0.00564991	NA	NA	7.41115e-05	0.231243	1.45521e-10	0.520316	0.00056715	0.295765	NA	NA
SENP7	3.8467e-07	0.000219609	5.07639	Heart_Atrial_Appendage	2.92156e-06	0.00205035	4.67626	Colon_Sigmoid	3.93776e-07	0.000360782	-5.07194	NA	NA	NA	1	1	1	0	3	5.27497	2.88385	7.57607	-2.32705	-4.82283	2.83548	NA	NA	1.3278e-07	0.0039285	3.56175e-14	0.0199625	1.41538e-06	0.00457569	NA	NA	7.41115e-05	0.231243	1.45521e-10	0.520316	0.000840939	0.299448	NA	NA
SENP7	3.8467e-07	0.000219609	5.07639	Heart_Atrial_Appendage	2.92156e-06	0.00205035	4.67626	Colon_Transverse	1.02897e-07	0.000144884	-5.32153	NA	NA	NA	1	1	1	0	3	5.27497	2.88385	7.57607	-2.32705	-5.38737	2.74978	NA	NA	1.3278e-07	0.0039285	3.56175e-14	0.0199625	7.14968e-08	0.00596352	NA	NA	7.41115e-05	0.231243	1.45521e-10	0.520316	6.39703e-05	0.35123	NA	NA
SENP7	3.8467e-07	0.000219609	5.07639	Heart_Atrial_Appendage	2.92156e-06	0.00205035	4.67626	Esophagus_Gastroesophageal_Junction	8.64196e-08	0.000100996	-5.35318	NA	NA	NA	1	1	1	0	3	5.27497	2.88385	7.57607	-2.32705	-5.35785	2.81098	NA	NA	1.3278e-07	0.0039285	3.56175e-14	0.0199625	8.42175e-08	0.00493911	NA	NA	7.41115e-05	0.231243	1.45521e-10	0.520316	8.9439e-05	0.310091	NA	NA
SENP7	3.8467e-07	0.000219609	5.07639	Heart_Atrial_Appendage	2.92156e-06	0.00205035	4.67626	Esophagus_Mucosa	3.93776e-07	0.000384453	-5.07194	NA	NA	NA	1	1	1	0	3	5.27497	2.88385	7.57607	-2.32705	-4.82283	2.83548	NA	NA	1.3278e-07	0.0039285	3.56175e-14	0.0199625	1.41538e-06	0.00457569	NA	NA	7.41115e-05	0.231243	1.45521e-10	0.520316	0.000780924	0.296693	NA	NA
SENP7	3.8467e-07	0.000219609	5.07639	Heart_Atrial_Appendage	2.92156e-06	0.00205035	4.67626	Esophagus_Muscularis	9.91877e-08	0.00012508	-5.32821	NA	NA	NA	1	1	1	0	3	5.27497	2.88385	7.57607	-2.32705	-5.41549	2.73711	NA	NA	1.3278e-07	0.0039285	3.56175e-14	0.0199625	6.11223e-08	0.00619819	NA	NA	7.41115e-05	0.231243	1.45521e-10	0.520316	6.02889e-05	0.341176	NA	NA
SENP7	3.8467e-07	0.000219609	5.07639	Heart_Atrial_Appendage	2.92156e-06	0.00205035	4.67626	Heart_Atrial_Appendage	4.75432e-07	0.000654485	-5.03597	NA	NA	NA	1	1	1	0	3	5.27497	2.88385	7.57607	-2.32705	-4.84089	2.79466	NA	NA	1.3278e-07	0.0039285	3.56175e-14	0.0199625	1.29261e-06	0.00519536	NA	NA	7.41115e-05	0.231243	1.45521e-10	0.520316	0.000802407	0.346823	NA	NA
SENP7	3.8467e-07	0.000219609	5.07639	Heart_Atrial_Appendage	2.92156e-06	0.00205035	4.67626	Heart_Left_Ventricle	6.90457e-07	0.000810109	-4.96403	NA	NA	NA	1	1	1	0	3	5.27497	2.88385	7.57607	-2.32705	-4.83358	2.69942	NA	NA	1.3278e-07	0.0039285	3.56175e-14	0.0199625	1.34098e-06	0.00694608	NA	NA	7.41115e-05	0.231243	1.45521e-10	0.520316	0.000850655	0.401468	NA	NA
SENP7	3.8467e-07	0.000219609	5.07639	Heart_Atrial_Appendage	2.92156e-06	0.00205035	4.67626	Lung	3.93776e-07	0.000447208	-5.07194	NA	NA	NA	1	1	1	0	3	5.27497	2.88385	7.57607	-2.32705	-4.82283	2.83548	NA	NA	1.3278e-07	0.0039285	3.56175e-14	0.0199625	1.41538e-06	0.00457569	NA	NA	7.41115e-05	0.231243	1.45521e-10	0.520316	0.000818091	0.309006	NA	NA
SENP7	3.8467e-07	0.000219609	5.07639	Heart_Atrial_Appendage	2.92156e-06	0.00205035	4.67626	Minor_Salivary_Gland	3.60018e-07	0.000296271	-5.08897	NA	NA	NA	1	1	1	0	3	5.27497	2.88385	7.57607	-2.32705	-4.96929	2.76744	NA	NA	1.3278e-07	0.0039285	3.56175e-14	0.0199625	6.71979e-07	0.00564991	NA	NA	7.41115e-05	0.231243	1.45521e-10	0.520316	0.000417215	0.332339	NA	NA
SENP7	3.8467e-07	0.000219609	5.07639	Heart_Atrial_Appendage	2.92156e-06	0.00205035	4.67626	Muscle_Skeletal	3.93776e-07	0.00045763	-5.07194	NA	NA	NA	1	1	1	0	3	5.27497	2.88385	7.57607	-2.32705	-4.82283	2.83548	NA	NA	1.3278e-07	0.0039285	3.56175e-14	0.0199625	1.41538e-06	0.00457569	NA	NA	7.41115e-05	0.231243	1.45521e-10	0.520316	0.00081246	0.334582	NA	NA
SENP7	3.8467e-07	0.000219609	5.07639	Heart_Atrial_Appendage	2.92156e-06	0.00205035	4.67626	Nerve_Tibial	3.93776e-07	0.000377714	-5.07194	NA	NA	NA	1	1	1	0	3	5.27497	2.88385	7.57607	-2.32705	-4.82283	2.83548	NA	NA	1.3278e-07	0.0039285	3.56175e-14	0.0199625	1.41538e-06	0.00457569	NA	NA	7.41115e-05	0.231243	1.45521e-10	0.520316	0.00104769	0.323764	NA	NA
SENP7	3.8467e-07	0.000219609	5.07639	Heart_Atrial_Appendage	2.92156e-06	0.00205035	4.67626	Ovary	3.60018e-07	0.000344398	-5.08897	NA	NA	NA	1	1	1	0	3	5.27497	2.88385	7.57607	-2.32705	-4.96929	2.76744	NA	NA	1.3278e-07	0.0039285	3.56175e-14	0.0199625	6.71979e-07	0.00564991	NA	NA	7.41115e-05	0.231243	1.45521e-10	0.520316	0.000425587	0.337798	NA	NA
SENP7	3.8467e-07	0.000219609	5.07639	Heart_Atrial_Appendage	2.92156e-06	0.00205035	4.67626	Pancreas	3.93776e-07	0.000302755	-5.07194	NA	NA	NA	1	1	1	0	3	5.27497	2.88385	7.57607	-2.32705	-4.82283	2.83548	NA	NA	1.3278e-07	0.0039285	3.56175e-14	0.0199625	1.41538e-06	0.00457569	NA	NA	7.41115e-05	0.231243	1.45521e-10	0.520316	0.000887081	0.303666	NA	NA
SENP7	3.8467e-07	0.000219609	5.07639	Heart_Atrial_Appendage	2.92156e-06	0.00205035	4.67626	Pituitary	6.28633e-07	0.000671939	-4.98221	NA	NA	NA	1	1	1	0	3	5.27497	2.88385	7.57607	-2.32705	-4.9591	2.627	NA	NA	1.3278e-07	0.0039285	3.56175e-14	0.0199625	7.0822e-07	0.00861401	NA	NA	7.41115e-05	0.231243	1.45521e-10	0.520316	0.000586924	0.378347	NA	NA
SENP7	3.8467e-07	0.000219609	5.07639	Heart_Atrial_Appendage	2.92156e-06	0.00205035	4.67626	Prostate	3.93776e-07	0.00039611	-5.07194	NA	NA	NA	1	1	1	0	3	5.27497	2.88385	7.57607	-2.32705	-4.82283	2.83548	NA	NA	1.3278e-07	0.0039285	3.56175e-14	0.0199625	1.41538e-06	0.00457569	NA	NA	7.41115e-05	0.231243	1.45521e-10	0.520316	0.000857747	0.309815	NA	NA
SENP7	3.8467e-07	0.000219609	5.07639	Heart_Atrial_Appendage	2.92156e-06	0.00205035	4.67626	Skin_Not_Sun_Exposed_Suprapubic	3.60018e-07	0.000557237	-5.08897	NA	NA	NA	1	1	1	0	3	5.27497	2.88385	7.57607	-2.32705	-4.96929	2.76744	NA	NA	1.3278e-07	0.0039285	3.56175e-14	0.0199625	6.71979e-07	0.00564991	NA	NA	7.41115e-05	0.231243	1.45521e-10	0.520316	0.000485984	0.336304	NA	NA
SENP7	3.8467e-07	0.000219609	5.07639	Heart_Atrial_Appendage	2.92156e-06	0.00205035	4.67626	Skin_Sun_Exposed_Lower_leg	3.60018e-07	0.00056169	-5.08897	NA	NA	NA	1	1	1	0	3	5.27497	2.88385	7.57607	-2.32705	-4.96929	2.76744	NA	NA	1.3278e-07	0.0039285	3.56175e-14	0.0199625	6.71979e-07	0.00564991	NA	NA	7.41115e-05	0.231243	1.45521e-10	0.520316	0.000561529	0.337347	NA	NA
SENP7	3.8467e-07	0.000219609	5.07639	Heart_Atrial_Appendage	2.92156e-06	0.00205035	4.67626	Small_Intestine_Terminal_Ileum	3.93776e-07	0.00045192	5.07194	NA	NA	NA	1	1	1	0	3	5.27497	2.88385	7.57607	-2.32705	4.79378	-2.87258	NA	NA	1.3278e-07	0.0039285	3.56175e-14	0.0199625	1.6367e-06	0.00407134	NA	NA	7.41115e-05	0.231243	1.45521e-10	0.520316	0.00115919	0.306607	NA	NA
SENP7	3.8467e-07	0.000219609	5.07639	Heart_Atrial_Appendage	2.92156e-06	0.00205035	4.67626	Spleen	1.23328e-07	0.000151655	-5.28849	NA	NA	NA	1	1	1	0	3	5.27497	2.88385	7.57607	-2.32705	-5.33828	2.74451	NA	NA	1.3278e-07	0.0039285	3.56175e-14	0.0199625	9.38303e-08	0.00606015	NA	NA	7.41115e-05	0.231243	1.45521e-10	0.520316	0.000110404	0.329282	NA	NA
SENP7	3.8467e-07	0.000219609	5.07639	Heart_Atrial_Appendage	2.92156e-06	0.00205035	4.67626	Stomach	1.11792e-07	0.00011419	-5.30643	NA	NA	NA	1	1	1	0	3	5.27497	2.88385	7.57607	-2.32705	-5.38928	2.729	NA	NA	1.3278e-07	0.0039285	3.56175e-14	0.0199625	7.07412e-08	0.00635265	NA	NA	7.41115e-05	0.231243	1.45521e-10	0.520316	6.81308e-05	0.35631	NA	NA
SENP7	3.8467e-07	0.000219609	5.07639	Heart_Atrial_Appendage	2.92156e-06	0.00205035	4.67626	Testis	3.93776e-07	0.000545669	5.07194	NA	NA	NA	1	1	1	0	3	5.27497	2.88385	7.57607	-2.32705	4.82283	-2.83548	NA	NA	1.3278e-07	0.0039285	3.56175e-14	0.0199625	1.41538e-06	0.00457569	NA	NA	7.41115e-05	0.231243	1.45521e-10	0.520316	0.00107307	0.348962	NA	NA
SENP7	3.8467e-07	0.000219609	5.07639	Heart_Atrial_Appendage	2.92156e-06	0.00205035	4.67626	Thyroid	3.93776e-07	0.000352564	-5.07194	NA	NA	NA	1	1	1	0	3	5.27497	2.88385	7.57607	-2.32705	-4.82283	2.83548	NA	NA	1.3278e-07	0.0039285	3.56175e-14	0.0199625	1.41538e-06	0.00457569	NA	NA	7.41115e-05	0.231243	1.45521e-10	0.520316	0.000810372	0.31901	NA	NA
SENP7	3.8467e-07	0.000219609	5.07639	Heart_Atrial_Appendage	2.92156e-06	0.00205035	4.67626	Uterus	3.93776e-07	0.000304238	-5.07194	NA	NA	NA	1	1	1	0	3	5.27497	2.88385	7.57607	-2.32705	-4.82283	2.83548	NA	NA	1.3278e-07	0.0039285	3.56175e-14	0.0199625	1.41538e-06	0.00457569	NA	NA	7.41115e-05	0.231243	1.45521e-10	0.520316	0.000757278	0.312205	NA	NA
SENP7	3.8467e-07	0.000219609	5.07639	Heart_Atrial_Appendage	2.92156e-06	0.00205035	4.67626	Vagina	3.60018e-07	0.000319978	-5.08897	NA	NA	NA	1	1	1	0	3	5.27497	2.88385	7.57607	-2.32705	-4.96929	2.76744	NA	NA	1.3278e-07	0.0039285	3.56175e-14	0.0199625	6.71979e-07	0.00564991	NA	NA	7.41115e-05	0.231243	1.45521e-10	0.520316	0.000453414	0.340592	NA	NA
SENP7	3.8467e-07	0.000219609	5.07639	Heart_Atrial_Appendage	2.92156e-06	0.00205035	4.67626	smultixcan	2.22057e-07	0.000255423	-5.17986	NA	NA	NA	1	1	1	0	3	5.27497	2.88385	7.57607	-2.32705	-4.90538	2.91241	NA	NA	1.3278e-07	0.0039285	3.56175e-14	0.0199625	9.32454e-07	0.0035865	NA	NA	7.41115e-05	0.231243	1.45521e-10	0.520316	0.00054709	0.26334	NA	NA
SENP7	3.8467e-07	0.000219609	5.07639	Heart_Left_Ventricle	2.92156e-06	0.00289351	4.67626	Adipose_Subcutaneous	1.15575e-07	0.000264915	-5.30036	NA	NA	NA	1	1	1	0	3	5.27497	2.88385	7.50946	-2.32785	-5.30669	2.78355	NA	NA	1.3278e-07	0.0039285	5.93713e-14	0.0199203	1.11633e-07	0.00537678	NA	NA	7.41115e-05	0.231243	3.42899e-10	0.487464	9.47545e-05	0.334133	NA	NA
SENP7	3.8467e-07	0.000219609	5.07639	Heart_Left_Ventricle	2.92156e-06	0.00289351	4.67626	Adipose_Visceral_Omentum	3.93776e-07	0.000452716	-5.07194	NA	NA	NA	1	1	1	0	3	5.27497	2.88385	7.50946	-2.32785	-4.82283	2.83548	NA	NA	1.3278e-07	0.0039285	5.93713e-14	0.0199203	1.41538e-06	0.00457569	NA	NA	7.41115e-05	0.231243	3.42899e-10	0.487464	0.000915725	0.326746	NA	NA
SENP7	3.8467e-07	0.000219609	5.07639	Heart_Left_Ventricle	2.92156e-06	0.00289351	4.67626	Adrenal_Gland	3.93776e-07	0.000409067	5.07194	NA	NA	NA	1	1	1	0	3	5.27497	2.88385	7.50946	-2.32785	4.82283	-2.83548	NA	NA	1.3278e-07	0.0039285	5.93713e-14	0.0199203	1.41538e-06	0.00457569	NA	NA	7.41115e-05	0.231243	3.42899e-10	0.487464	0.00074032	0.294285	NA	NA
SENP7	3.8467e-07	0.000219609	5.07639	Heart_Left_Ventricle	2.92156e-06	0.00289351	4.67626	Artery_Aorta	3.93776e-07	0.000330354	5.07194	NA	NA	NA	1	1	1	0	3	5.27497	2.88385	7.50946	-2.32785	4.87184	-2.7911	NA	NA	1.3278e-07	0.0039285	5.93713e-14	0.0199203	1.10561e-06	0.00525287	NA	NA	7.41115e-05	0.231243	3.42899e-10	0.487464	0.000642104	0.345697	NA	NA
SENP7	3.8467e-07	0.000219609	5.07639	Heart_Left_Ventricle	2.92156e-06	0.00289351	4.67626	Artery_Coronary	3.60018e-07	0.000417819	-5.08897	NA	NA	NA	1	1	1	0	3	5.27497	2.88385	7.50946	-2.32785	-4.96929	2.76744	NA	NA	1.3278e-07	0.0039285	5.93713e-14	0.0199203	6.71979e-07	0.00564991	NA	NA	7.41115e-05	0.231243	3.42899e-10	0.487464	0.000483362	0.327918	NA	NA
SENP7	3.8467e-07	0.000219609	5.07639	Heart_Left_Ventricle	2.92156e-06	0.00289351	4.67626	Artery_Tibial	3.93776e-07	0.000318182	-5.07194	NA	NA	NA	1	1	1	0	3	5.27497	2.88385	7.50946	-2.32785	-4.82283	2.83548	NA	NA	1.3278e-07	0.0039285	5.93713e-14	0.0199203	1.41538e-06	0.00457569	NA	NA	7.41115e-05	0.231243	3.42899e-10	0.487464	0.000899094	0.309665	NA	NA
SENP7	3.8467e-07	0.000219609	5.07639	Heart_Left_Ventricle	2.92156e-06	0.00289351	4.67626	Brain_Amygdala	3.93776e-07	0.000424254	5.07194	NA	NA	NA	1	1	1	0	3	5.27497	2.88385	7.50946	-2.32785	4.79378	-2.87258	NA	NA	1.3278e-07	0.0039285	5.93713e-14	0.0199203	1.6367e-06	0.00407134	NA	NA	7.41115e-05	0.231243	3.42899e-10	0.487464	0.00165135	0.30563	NA	NA
SENP7	3.8467e-07	0.000219609	5.07639	Heart_Left_Ventricle	2.92156e-06	0.00289351	4.67626	Brain_Anterior_cingulate_cortex_BA24	3.93776e-07	0.000693546	5.07194	NA	NA	NA	1	1	1	0	3	5.27497	2.88385	7.50946	-2.32785	6.15378	-3.93759	NA	NA	1.3278e-07	0.0039285	5.93713e-14	0.0199203	7.56591e-10	8.23052e-05	NA	NA	7.41115e-05	0.231243	3.42899e-10	0.487464	3.4723e-06	0.028926	NA	NA
SENP7	3.8467e-07	0.000219609	5.07639	Heart_Left_Ventricle	2.92156e-06	0.00289351	4.67626	Brain_Caudate_basal_ganglia	3.93776e-07	0.000533542	5.07194	NA	NA	NA	1	1	1	0	3	5.27497	2.88385	7.50946	-2.32785	4.79378	-2.87258	NA	NA	1.3278e-07	0.0039285	5.93713e-14	0.0199203	1.6367e-06	0.00407134	NA	NA	7.41115e-05	0.231243	3.42899e-10	0.487464	0.0015502	0.285418	NA	NA
SENP7	3.8467e-07	0.000219609	5.07639	Heart_Left_Ventricle	2.92156e-06	0.00289351	4.67626	Brain_Cerebellar_Hemisphere	3.93776e-07	0.000462598	-5.07194	NA	NA	NA	1	1	1	0	3	5.27497	2.88385	7.50946	-2.32785	-4.82283	2.83548	NA	NA	1.3278e-07	0.0039285	5.93713e-14	0.0199203	1.41538e-06	0.00457569	NA	NA	7.41115e-05	0.231243	3.42899e-10	0.487464	0.00104623	0.308553	NA	NA
SENP7	3.8467e-07	0.000219609	5.07639	Heart_Left_Ventricle	2.92156e-06	0.00289351	4.67626	Brain_Cerebellum	3.60018e-07	0.000446941	-5.08897	NA	NA	NA	1	1	1	0	3	5.27497	2.88385	7.50946	-2.32785	-4.96929	2.76744	NA	NA	1.3278e-07	0.0039285	5.93713e-14	0.0199203	6.71979e-07	0.00564991	NA	NA	7.41115e-05	0.231243	3.42899e-10	0.487464	0.00062784	0.323183	NA	NA
SENP7	3.8467e-07	0.000219609	5.07639	Heart_Left_Ventricle	2.92156e-06	0.00289351	4.67626	Brain_Cortex	3.93776e-07	0.000468377	-5.07194	NA	NA	NA	1	1	1	0	3	5.27497	2.88385	7.50946	-2.32785	-4.82283	2.83548	NA	NA	1.3278e-07	0.0039285	5.93713e-14	0.0199203	1.41538e-06	0.00457569	NA	NA	7.41115e-05	0.231243	3.42899e-10	0.487464	0.0010173	0.303371	NA	NA
SENP7	3.8467e-07	0.000219609	5.07639	Heart_Left_Ventricle	2.92156e-06	0.00289351	4.67626	Brain_Frontal_Cortex_BA9	3.93776e-07	0.000564701	-5.07194	NA	NA	NA	1	1	1	0	3	5.27497	2.88385	7.50946	-2.32785	-4.82283	2.83548	NA	NA	1.3278e-07	0.0039285	5.93713e-14	0.0199203	1.41538e-06	0.00457569	NA	NA	7.41115e-05	0.231243	3.42899e-10	0.487464	0.00112244	0.3317	NA	NA
SENP7	3.8467e-07	0.000219609	5.07639	Heart_Left_Ventricle	2.92156e-06	0.00289351	4.67626	Brain_Hippocampus	3.93776e-07	0.000379441	5.07194	NA	NA	NA	1	1	1	0	3	5.27497	2.88385	7.50946	-2.32785	4.82283	-2.83548	NA	NA	1.3278e-07	0.0039285	5.93713e-14	0.0199203	1.41538e-06	0.00457569	NA	NA	7.41115e-05	0.231243	3.42899e-10	0.487464	0.00117792	0.337731	NA	NA
SENP7	3.8467e-07	0.000219609	5.07639	Heart_Left_Ventricle	2.92156e-06	0.00289351	4.67626	Brain_Nucleus_accumbens_basal_ganglia	3.93776e-07	0.000433252	5.07194	NA	NA	NA	1	1	1	0	3	5.27497	2.88385	7.50946	-2.32785	4.82283	-2.83548	NA	NA	1.3278e-07	0.0039285	5.93713e-14	0.0199203	1.41538e-06	0.00457569	NA	NA	7.41115e-05	0.231243	3.42899e-10	0.487464	0.00111764	0.326509	NA	NA
SENP7	3.8467e-07	0.000219609	5.07639	Heart_Left_Ventricle	2.92156e-06	0.00289351	4.67626	Brain_Putamen_basal_ganglia	3.93776e-07	0.000753962	5.07194	NA	NA	NA	1	1	1	0	3	5.27497	2.88385	7.50946	-2.32785	4.79378	-2.87258	NA	NA	1.3278e-07	0.0039285	5.93713e-14	0.0199203	1.6367e-06	0.00407134	NA	NA	7.41115e-05	0.231243	3.42899e-10	0.487464	0.00123566	0.306563	NA	NA
SENP7	3.8467e-07	0.000219609	5.07639	Heart_Left_Ventricle	2.92156e-06	0.00289351	4.67626	Brain_Spinal_cord_cervical_c-1	3.93776e-07	0.000420793	5.07194	NA	NA	NA	1	1	1	0	3	5.27497	2.88385	7.50946	-2.32785	4.82283	-2.83548	NA	NA	1.3278e-07	0.0039285	5.93713e-14	0.0199203	1.41538e-06	0.00457569	NA	NA	7.41115e-05	0.231243	3.42899e-10	0.487464	0.00124124	0.335107	NA	NA
SENP7	3.8467e-07	0.000219609	5.07639	Heart_Left_Ventricle	2.92156e-06	0.00289351	4.67626	Brain_Substantia_nigra	3.93776e-07	0.000360004	5.07194	NA	NA	NA	1	1	1	0	3	5.27497	2.88385	7.50946	-2.32785	4.82283	-2.83548	NA	NA	1.3278e-07	0.0039285	5.93713e-14	0.0199203	1.41538e-06	0.00457569	NA	NA	7.41115e-05	0.231243	3.42899e-10	0.487464	0.00131015	0.316521	NA	NA
SENP7	3.8467e-07	0.000219609	5.07639	Heart_Left_Ventricle	2.92156e-06	0.00289351	4.67626	Breast_Mammary_Tissue	3.93776e-07	0.000402771	-5.07194	NA	NA	NA	1	1	1	0	3	5.27497	2.88385	7.50946	-2.32785	-4.82283	2.83548	NA	NA	1.3278e-07	0.0039285	5.93713e-14	0.0199203	1.41538e-06	0.00457569	NA	NA	7.41115e-05	0.231243	3.42899e-10	0.487464	0.000768424	0.30498	NA	NA
SENP7	3.8467e-07	0.000219609	5.07639	Heart_Left_Ventricle	2.92156e-06	0.00289351	4.67626	Cells_Cultured_fibroblasts	3.93776e-07	0.000417681	5.07194	NA	NA	NA	1	1	1	0	3	5.27497	2.88385	7.50946	-2.32785	4.87184	-2.7911	NA	NA	1.3278e-07	0.0039285	5.93713e-14	0.0199203	1.10561e-06	0.00525287	NA	NA	7.41115e-05	0.231243	3.42899e-10	0.487464	0.000703923	0.311091	NA	NA
SENP7	3.8467e-07	0.000219609	5.07639	Heart_Left_Ventricle	2.92156e-06	0.00289351	4.67626	Cells_EBV-transformed_lymphocytes	3.60018e-07	0.000304348	-5.08897	NA	NA	NA	1	1	1	0	3	5.27497	2.88385	7.50946	-2.32785	-4.96929	2.76744	NA	NA	1.3278e-07	0.0039285	5.93713e-14	0.0199203	6.71979e-07	0.00564991	NA	NA	7.41115e-05	0.231243	3.42899e-10	0.487464	0.00056715	0.295765	NA	NA
SENP7	3.8467e-07	0.000219609	5.07639	Heart_Left_Ventricle	2.92156e-06	0.00289351	4.67626	Colon_Sigmoid	3.93776e-07	0.000360782	-5.07194	NA	NA	NA	1	1	1	0	3	5.27497	2.88385	7.50946	-2.32785	-4.82283	2.83548	NA	NA	1.3278e-07	0.0039285	5.93713e-14	0.0199203	1.41538e-06	0.00457569	NA	NA	7.41115e-05	0.231243	3.42899e-10	0.487464	0.000840939	0.299448	NA	NA
SENP7	3.8467e-07	0.000219609	5.07639	Heart_Left_Ventricle	2.92156e-06	0.00289351	4.67626	Colon_Transverse	1.02897e-07	0.000144884	-5.32153	NA	NA	NA	1	1	1	0	3	5.27497	2.88385	7.50946	-2.32785	-5.38737	2.74978	NA	NA	1.3278e-07	0.0039285	5.93713e-14	0.0199203	7.14968e-08	0.00596352	NA	NA	7.41115e-05	0.231243	3.42899e-10	0.487464	6.39703e-05	0.35123	NA	NA
SENP7	3.8467e-07	0.000219609	5.07639	Heart_Left_Ventricle	2.92156e-06	0.00289351	4.67626	Esophagus_Gastroesophageal_Junction	8.64196e-08	0.000100996	-5.35318	NA	NA	NA	1	1	1	0	3	5.27497	2.88385	7.50946	-2.32785	-5.35785	2.81098	NA	NA	1.3278e-07	0.0039285	5.93713e-14	0.0199203	8.42175e-08	0.00493911	NA	NA	7.41115e-05	0.231243	3.42899e-10	0.487464	8.9439e-05	0.310091	NA	NA
SENP7	3.8467e-07	0.000219609	5.07639	Heart_Left_Ventricle	2.92156e-06	0.00289351	4.67626	Esophagus_Mucosa	3.93776e-07	0.000384453	-5.07194	NA	NA	NA	1	1	1	0	3	5.27497	2.88385	7.50946	-2.32785	-4.82283	2.83548	NA	NA	1.3278e-07	0.0039285	5.93713e-14	0.0199203	1.41538e-06	0.00457569	NA	NA	7.41115e-05	0.231243	3.42899e-10	0.487464	0.000780924	0.296693	NA	NA
SENP7	3.8467e-07	0.000219609	5.07639	Heart_Left_Ventricle	2.92156e-06	0.00289351	4.67626	Esophagus_Muscularis	9.91877e-08	0.00012508	-5.32821	NA	NA	NA	1	1	1	0	3	5.27497	2.88385	7.50946	-2.32785	-5.41549	2.73711	NA	NA	1.3278e-07	0.0039285	5.93713e-14	0.0199203	6.11223e-08	0.00619819	NA	NA	7.41115e-05	0.231243	3.42899e-10	0.487464	6.02889e-05	0.341176	NA	NA
SENP7	3.8467e-07	0.000219609	5.07639	Heart_Left_Ventricle	2.92156e-06	0.00289351	4.67626	Heart_Atrial_Appendage	4.75432e-07	0.000654485	-5.03597	NA	NA	NA	1	1	1	0	3	5.27497	2.88385	7.50946	-2.32785	-4.84089	2.79466	NA	NA	1.3278e-07	0.0039285	5.93713e-14	0.0199203	1.29261e-06	0.00519536	NA	NA	7.41115e-05	0.231243	3.42899e-10	0.487464	0.000802407	0.346823	NA	NA
SENP7	3.8467e-07	0.000219609	5.07639	Heart_Left_Ventricle	2.92156e-06	0.00289351	4.67626	Heart_Left_Ventricle	6.90457e-07	0.000810109	-4.96403	NA	NA	NA	1	1	1	0	3	5.27497	2.88385	7.50946	-2.32785	-4.83358	2.69942	NA	NA	1.3278e-07	0.0039285	5.93713e-14	0.0199203	1.34098e-06	0.00694608	NA	NA	7.41115e-05	0.231243	3.42899e-10	0.487464	0.000850655	0.401468	NA	NA
SENP7	3.8467e-07	0.000219609	5.07639	Heart_Left_Ventricle	2.92156e-06	0.00289351	4.67626	Lung	3.93776e-07	0.000447208	-5.07194	NA	NA	NA	1	1	1	0	3	5.27497	2.88385	7.50946	-2.32785	-4.82283	2.83548	NA	NA	1.3278e-07	0.0039285	5.93713e-14	0.0199203	1.41538e-06	0.00457569	NA	NA	7.41115e-05	0.231243	3.42899e-10	0.487464	0.000818091	0.309006	NA	NA
SENP7	3.8467e-07	0.000219609	5.07639	Heart_Left_Ventricle	2.92156e-06	0.00289351	4.67626	Minor_Salivary_Gland	3.60018e-07	0.000296271	-5.08897	NA	NA	NA	1	1	1	0	3	5.27497	2.88385	7.50946	-2.32785	-4.96929	2.76744	NA	NA	1.3278e-07	0.0039285	5.93713e-14	0.0199203	6.71979e-07	0.00564991	NA	NA	7.41115e-05	0.231243	3.42899e-10	0.487464	0.000417215	0.332339	NA	NA
SENP7	3.8467e-07	0.000219609	5.07639	Heart_Left_Ventricle	2.92156e-06	0.00289351	4.67626	Muscle_Skeletal	3.93776e-07	0.00045763	-5.07194	NA	NA	NA	1	1	1	0	3	5.27497	2.88385	7.50946	-2.32785	-4.82283	2.83548	NA	NA	1.3278e-07	0.0039285	5.93713e-14	0.0199203	1.41538e-06	0.00457569	NA	NA	7.41115e-05	0.231243	3.42899e-10	0.487464	0.00081246	0.334582	NA	NA
SENP7	3.8467e-07	0.000219609	5.07639	Heart_Left_Ventricle	2.92156e-06	0.00289351	4.67626	Nerve_Tibial	3.93776e-07	0.000377714	-5.07194	NA	NA	NA	1	1	1	0	3	5.27497	2.88385	7.50946	-2.32785	-4.82283	2.83548	NA	NA	1.3278e-07	0.0039285	5.93713e-14	0.0199203	1.41538e-06	0.00457569	NA	NA	7.41115e-05	0.231243	3.42899e-10	0.487464	0.00104769	0.323764	NA	NA
SENP7	3.8467e-07	0.000219609	5.07639	Heart_Left_Ventricle	2.92156e-06	0.00289351	4.67626	Ovary	3.60018e-07	0.000344398	-5.08897	NA	NA	NA	1	1	1	0	3	5.27497	2.88385	7.50946	-2.32785	-4.96929	2.76744	NA	NA	1.3278e-07	0.0039285	5.93713e-14	0.0199203	6.71979e-07	0.00564991	NA	NA	7.41115e-05	0.231243	3.42899e-10	0.487464	0.000425587	0.337798	NA	NA
SENP7	3.8467e-07	0.000219609	5.07639	Heart_Left_Ventricle	2.92156e-06	0.00289351	4.67626	Pancreas	3.93776e-07	0.000302755	-5.07194	NA	NA	NA	1	1	1	0	3	5.27497	2.88385	7.50946	-2.32785	-4.82283	2.83548	NA	NA	1.3278e-07	0.0039285	5.93713e-14	0.0199203	1.41538e-06	0.00457569	NA	NA	7.41115e-05	0.231243	3.42899e-10	0.487464	0.000887081	0.303666	NA	NA
SENP7	3.8467e-07	0.000219609	5.07639	Heart_Left_Ventricle	2.92156e-06	0.00289351	4.67626	Pituitary	6.28633e-07	0.000671939	-4.98221	NA	NA	NA	1	1	1	0	3	5.27497	2.88385	7.50946	-2.32785	-4.9591	2.627	NA	NA	1.3278e-07	0.0039285	5.93713e-14	0.0199203	7.0822e-07	0.00861401	NA	NA	7.41115e-05	0.231243	3.42899e-10	0.487464	0.000586924	0.378347	NA	NA
SENP7	3.8467e-07	0.000219609	5.07639	Heart_Left_Ventricle	2.92156e-06	0.00289351	4.67626	Prostate	3.93776e-07	0.00039611	-5.07194	NA	NA	NA	1	1	1	0	3	5.27497	2.88385	7.50946	-2.32785	-4.82283	2.83548	NA	NA	1.3278e-07	0.0039285	5.93713e-14	0.0199203	1.41538e-06	0.00457569	NA	NA	7.41115e-05	0.231243	3.42899e-10	0.487464	0.000857747	0.309815	NA	NA
SENP7	3.8467e-07	0.000219609	5.07639	Heart_Left_Ventricle	2.92156e-06	0.00289351	4.67626	Skin_Not_Sun_Exposed_Suprapubic	3.60018e-07	0.000557237	-5.08897	NA	NA	NA	1	1	1	0	3	5.27497	2.88385	7.50946	-2.32785	-4.96929	2.76744	NA	NA	1.3278e-07	0.0039285	5.93713e-14	0.0199203	6.71979e-07	0.00564991	NA	NA	7.41115e-05	0.231243	3.42899e-10	0.487464	0.000485984	0.336304	NA	NA
SENP7	3.8467e-07	0.000219609	5.07639	Heart_Left_Ventricle	2.92156e-06	0.00289351	4.67626	Skin_Sun_Exposed_Lower_leg	3.60018e-07	0.00056169	-5.08897	NA	NA	NA	1	1	1	0	3	5.27497	2.88385	7.50946	-2.32785	-4.96929	2.76744	NA	NA	1.3278e-07	0.0039285	5.93713e-14	0.0199203	6.71979e-07	0.00564991	NA	NA	7.41115e-05	0.231243	3.42899e-10	0.487464	0.000561529	0.337347	NA	NA
SENP7	3.8467e-07	0.000219609	5.07639	Heart_Left_Ventricle	2.92156e-06	0.00289351	4.67626	Small_Intestine_Terminal_Ileum	3.93776e-07	0.00045192	5.07194	NA	NA	NA	1	1	1	0	3	5.27497	2.88385	7.50946	-2.32785	4.79378	-2.87258	NA	NA	1.3278e-07	0.0039285	5.93713e-14	0.0199203	1.6367e-06	0.00407134	NA	NA	7.41115e-05	0.231243	3.42899e-10	0.487464	0.00115919	0.306607	NA	NA
SENP7	3.8467e-07	0.000219609	5.07639	Heart_Left_Ventricle	2.92156e-06	0.00289351	4.67626	Spleen	1.23328e-07	0.000151655	-5.28849	NA	NA	NA	1	1	1	0	3	5.27497	2.88385	7.50946	-2.32785	-5.33828	2.74451	NA	NA	1.3278e-07	0.0039285	5.93713e-14	0.0199203	9.38303e-08	0.00606015	NA	NA	7.41115e-05	0.231243	3.42899e-10	0.487464	0.000110404	0.329282	NA	NA
SENP7	3.8467e-07	0.000219609	5.07639	Heart_Left_Ventricle	2.92156e-06	0.00289351	4.67626	Stomach	1.11792e-07	0.00011419	-5.30643	NA	NA	NA	1	1	1	0	3	5.27497	2.88385	7.50946	-2.32785	-5.38928	2.729	NA	NA	1.3278e-07	0.0039285	5.93713e-14	0.0199203	7.07412e-08	0.00635265	NA	NA	7.41115e-05	0.231243	3.42899e-10	0.487464	6.81308e-05	0.35631	NA	NA
SENP7	3.8467e-07	0.000219609	5.07639	Heart_Left_Ventricle	2.92156e-06	0.00289351	4.67626	Testis	3.93776e-07	0.000545669	5.07194	NA	NA	NA	1	1	1	0	3	5.27497	2.88385	7.50946	-2.32785	4.82283	-2.83548	NA	NA	1.3278e-07	0.0039285	5.93713e-14	0.0199203	1.41538e-06	0.00457569	NA	NA	7.41115e-05	0.231243	3.42899e-10	0.487464	0.00107307	0.348962	NA	NA
SENP7	3.8467e-07	0.000219609	5.07639	Heart_Left_Ventricle	2.92156e-06	0.00289351	4.67626	Thyroid	3.93776e-07	0.000352564	-5.07194	NA	NA	NA	1	1	1	0	3	5.27497	2.88385	7.50946	-2.32785	-4.82283	2.83548	NA	NA	1.3278e-07	0.0039285	5.93713e-14	0.0199203	1.41538e-06	0.00457569	NA	NA	7.41115e-05	0.231243	3.42899e-10	0.487464	0.000810372	0.31901	NA	NA
SENP7	3.8467e-07	0.000219609	5.07639	Heart_Left_Ventricle	2.92156e-06	0.00289351	4.67626	Uterus	3.93776e-07	0.000304238	-5.07194	NA	NA	NA	1	1	1	0	3	5.27497	2.88385	7.50946	-2.32785	-4.82283	2.83548	NA	NA	1.3278e-07	0.0039285	5.93713e-14	0.0199203	1.41538e-06	0.00457569	NA	NA	7.41115e-05	0.231243	3.42899e-10	0.487464	0.000757278	0.312205	NA	NA
SENP7	3.8467e-07	0.000219609	5.07639	Heart_Left_Ventricle	2.92156e-06	0.00289351	4.67626	Vagina	3.60018e-07	0.000319978	-5.08897	NA	NA	NA	1	1	1	0	3	5.27497	2.88385	7.50946	-2.32785	-4.96929	2.76744	NA	NA	1.3278e-07	0.0039285	5.93713e-14	0.0199203	6.71979e-07	0.00564991	NA	NA	7.41115e-05	0.231243	3.42899e-10	0.487464	0.000453414	0.340592	NA	NA
SENP7	3.8467e-07	0.000219609	5.07639	Heart_Left_Ventricle	2.92156e-06	0.00289351	4.67626	smultixcan	2.22057e-07	0.000255423	-5.17986	NA	NA	NA	1	1	1	0	3	5.27497	2.88385	7.50946	-2.32785	-4.90538	2.91241	NA	NA	1.3278e-07	0.0039285	5.93713e-14	0.0199203	9.32454e-07	0.0035865	NA	NA	7.41115e-05	0.231243	3.42899e-10	0.487464	0.00054709	0.26334	NA	NA
SENP7	3.8467e-07	0.000219609	5.07639	Liver	2.92156e-06	0.00297739	4.67626	Adipose_Subcutaneous	1.15575e-07	0.000264915	-5.30036	NA	NA	NA	1	1	1	0	3	5.27497	2.88385	7.43817	-2.32765	-5.30669	2.78355	NA	NA	1.3278e-07	0.0039285	1.02087e-13	0.0199305	1.11633e-07	0.00537678	NA	NA	7.41115e-05	0.231243	2.2308e-10	0.540071	9.47545e-05	0.334133	NA	NA
SENP7	3.8467e-07	0.000219609	5.07639	Liver	2.92156e-06	0.00297739	4.67626	Adipose_Visceral_Omentum	3.93776e-07	0.000452716	-5.07194	NA	NA	NA	1	1	1	0	3	5.27497	2.88385	7.43817	-2.32765	-4.82283	2.83548	NA	NA	1.3278e-07	0.0039285	1.02087e-13	0.0199305	1.41538e-06	0.00457569	NA	NA	7.41115e-05	0.231243	2.2308e-10	0.540071	0.000915725	0.326746	NA	NA
SENP7	3.8467e-07	0.000219609	5.07639	Liver	2.92156e-06	0.00297739	4.67626	Adrenal_Gland	3.93776e-07	0.000409067	5.07194	NA	NA	NA	1	1	1	0	3	5.27497	2.88385	7.43817	-2.32765	4.82283	-2.83548	NA	NA	1.3278e-07	0.0039285	1.02087e-13	0.0199305	1.41538e-06	0.00457569	NA	NA	7.41115e-05	0.231243	2.2308e-10	0.540071	0.00074032	0.294285	NA	NA
SENP7	3.8467e-07	0.000219609	5.07639	Liver	2.92156e-06	0.00297739	4.67626	Artery_Aorta	3.93776e-07	0.000330354	5.07194	NA	NA	NA	1	1	1	0	3	5.27497	2.88385	7.43817	-2.32765	4.87184	-2.7911	NA	NA	1.3278e-07	0.0039285	1.02087e-13	0.0199305	1.10561e-06	0.00525287	NA	NA	7.41115e-05	0.231243	2.2308e-10	0.540071	0.000642104	0.345697	NA	NA
SENP7	3.8467e-07	0.000219609	5.07639	Liver	2.92156e-06	0.00297739	4.67626	Artery_Coronary	3.60018e-07	0.000417819	-5.08897	NA	NA	NA	1	1	1	0	3	5.27497	2.88385	7.43817	-2.32765	-4.96929	2.76744	NA	NA	1.3278e-07	0.0039285	1.02087e-13	0.0199305	6.71979e-07	0.00564991	NA	NA	7.41115e-05	0.231243	2.2308e-10	0.540071	0.000483362	0.327918	NA	NA
SENP7	3.8467e-07	0.000219609	5.07639	Liver	2.92156e-06	0.00297739	4.67626	Artery_Tibial	3.93776e-07	0.000318182	-5.07194	NA	NA	NA	1	1	1	0	3	5.27497	2.88385	7.43817	-2.32765	-4.82283	2.83548	NA	NA	1.3278e-07	0.0039285	1.02087e-13	0.0199305	1.41538e-06	0.00457569	NA	NA	7.41115e-05	0.231243	2.2308e-10	0.540071	0.000899094	0.309665	NA	NA
SENP7	3.8467e-07	0.000219609	5.07639	Liver	2.92156e-06	0.00297739	4.67626	Brain_Amygdala	3.93776e-07	0.000424254	5.07194	NA	NA	NA	1	1	1	0	3	5.27497	2.88385	7.43817	-2.32765	4.79378	-2.87258	NA	NA	1.3278e-07	0.0039285	1.02087e-13	0.0199305	1.6367e-06	0.00407134	NA	NA	7.41115e-05	0.231243	2.2308e-10	0.540071	0.00165135	0.30563	NA	NA
SENP7	3.8467e-07	0.000219609	5.07639	Liver	2.92156e-06	0.00297739	4.67626	Brain_Anterior_cingulate_cortex_BA24	3.93776e-07	0.000693546	5.07194	NA	NA	NA	1	1	1	0	3	5.27497	2.88385	7.43817	-2.32765	6.15378	-3.93759	NA	NA	1.3278e-07	0.0039285	1.02087e-13	0.0199305	7.56591e-10	8.23052e-05	NA	NA	7.41115e-05	0.231243	2.2308e-10	0.540071	3.4723e-06	0.028926	NA	NA
SENP7	3.8467e-07	0.000219609	5.07639	Liver	2.92156e-06	0.00297739	4.67626	Brain_Caudate_basal_ganglia	3.93776e-07	0.000533542	5.07194	NA	NA	NA	1	1	1	0	3	5.27497	2.88385	7.43817	-2.32765	4.79378	-2.87258	NA	NA	1.3278e-07	0.0039285	1.02087e-13	0.0199305	1.6367e-06	0.00407134	NA	NA	7.41115e-05	0.231243	2.2308e-10	0.540071	0.0015502	0.285418	NA	NA
SENP7	3.8467e-07	0.000219609	5.07639	Liver	2.92156e-06	0.00297739	4.67626	Brain_Cerebellar_Hemisphere	3.93776e-07	0.000462598	-5.07194	NA	NA	NA	1	1	1	0	3	5.27497	2.88385	7.43817	-2.32765	-4.82283	2.83548	NA	NA	1.3278e-07	0.0039285	1.02087e-13	0.0199305	1.41538e-06	0.00457569	NA	NA	7.41115e-05	0.231243	2.2308e-10	0.540071	0.00104623	0.308553	NA	NA
SENP7	3.8467e-07	0.000219609	5.07639	Liver	2.92156e-06	0.00297739	4.67626	Brain_Cerebellum	3.60018e-07	0.000446941	-5.08897	NA	NA	NA	1	1	1	0	3	5.27497	2.88385	7.43817	-2.32765	-4.96929	2.76744	NA	NA	1.3278e-07	0.0039285	1.02087e-13	0.0199305	6.71979e-07	0.00564991	NA	NA	7.41115e-05	0.231243	2.2308e-10	0.540071	0.00062784	0.323183	NA	NA
SENP7	3.8467e-07	0.000219609	5.07639	Liver	2.92156e-06	0.00297739	4.67626	Brain_Cortex	3.93776e-07	0.000468377	-5.07194	NA	NA	NA	1	1	1	0	3	5.27497	2.88385	7.43817	-2.32765	-4.82283	2.83548	NA	NA	1.3278e-07	0.0039285	1.02087e-13	0.0199305	1.41538e-06	0.00457569	NA	NA	7.41115e-05	0.231243	2.2308e-10	0.540071	0.0010173	0.303371	NA	NA
SENP7	3.8467e-07	0.000219609	5.07639	Liver	2.92156e-06	0.00297739	4.67626	Brain_Frontal_Cortex_BA9	3.93776e-07	0.000564701	-5.07194	NA	NA	NA	1	1	1	0	3	5.27497	2.88385	7.43817	-2.32765	-4.82283	2.83548	NA	NA	1.3278e-07	0.0039285	1.02087e-13	0.0199305	1.41538e-06	0.00457569	NA	NA	7.41115e-05	0.231243	2.2308e-10	0.540071	0.00112244	0.3317	NA	NA
SENP7	3.8467e-07	0.000219609	5.07639	Liver	2.92156e-06	0.00297739	4.67626	Brain_Hippocampus	3.93776e-07	0.000379441	5.07194	NA	NA	NA	1	1	1	0	3	5.27497	2.88385	7.43817	-2.32765	4.82283	-2.83548	NA	NA	1.3278e-07	0.0039285	1.02087e-13	0.0199305	1.41538e-06	0.00457569	NA	NA	7.41115e-05	0.231243	2.2308e-10	0.540071	0.00117792	0.337731	NA	NA
SENP7	3.8467e-07	0.000219609	5.07639	Liver	2.92156e-06	0.00297739	4.67626	Brain_Nucleus_accumbens_basal_ganglia	3.93776e-07	0.000433252	5.07194	NA	NA	NA	1	1	1	0	3	5.27497	2.88385	7.43817	-2.32765	4.82283	-2.83548	NA	NA	1.3278e-07	0.0039285	1.02087e-13	0.0199305	1.41538e-06	0.00457569	NA	NA	7.41115e-05	0.231243	2.2308e-10	0.540071	0.00111764	0.326509	NA	NA
SENP7	3.8467e-07	0.000219609	5.07639	Liver	2.92156e-06	0.00297739	4.67626	Brain_Putamen_basal_ganglia	3.93776e-07	0.000753962	5.07194	NA	NA	NA	1	1	1	0	3	5.27497	2.88385	7.43817	-2.32765	4.79378	-2.87258	NA	NA	1.3278e-07	0.0039285	1.02087e-13	0.0199305	1.6367e-06	0.00407134	NA	NA	7.41115e-05	0.231243	2.2308e-10	0.540071	0.00123566	0.306563	NA	NA
SENP7	3.8467e-07	0.000219609	5.07639	Liver	2.92156e-06	0.00297739	4.67626	Brain_Spinal_cord_cervical_c-1	3.93776e-07	0.000420793	5.07194	NA	NA	NA	1	1	1	0	3	5.27497	2.88385	7.43817	-2.32765	4.82283	-2.83548	NA	NA	1.3278e-07	0.0039285	1.02087e-13	0.0199305	1.41538e-06	0.00457569	NA	NA	7.41115e-05	0.231243	2.2308e-10	0.540071	0.00124124	0.335107	NA	NA
SENP7	3.8467e-07	0.000219609	5.07639	Liver	2.92156e-06	0.00297739	4.67626	Brain_Substantia_nigra	3.93776e-07	0.000360004	5.07194	NA	NA	NA	1	1	1	0	3	5.27497	2.88385	7.43817	-2.32765	4.82283	-2.83548	NA	NA	1.3278e-07	0.0039285	1.02087e-13	0.0199305	1.41538e-06	0.00457569	NA	NA	7.41115e-05	0.231243	2.2308e-10	0.540071	0.00131015	0.316521	NA	NA
SENP7	3.8467e-07	0.000219609	5.07639	Liver	2.92156e-06	0.00297739	4.67626	Breast_Mammary_Tissue	3.93776e-07	0.000402771	-5.07194	NA	NA	NA	1	1	1	0	3	5.27497	2.88385	7.43817	-2.32765	-4.82283	2.83548	NA	NA	1.3278e-07	0.0039285	1.02087e-13	0.0199305	1.41538e-06	0.00457569	NA	NA	7.41115e-05	0.231243	2.2308e-10	0.540071	0.000768424	0.30498	NA	NA
SENP7	3.8467e-07	0.000219609	5.07639	Liver	2.92156e-06	0.00297739	4.67626	Cells_Cultured_fibroblasts	3.93776e-07	0.000417681	5.07194	NA	NA	NA	1	1	1	0	3	5.27497	2.88385	7.43817	-2.32765	4.87184	-2.7911	NA	NA	1.3278e-07	0.0039285	1.02087e-13	0.0199305	1.10561e-06	0.00525287	NA	NA	7.41115e-05	0.231243	2.2308e-10	0.540071	0.000703923	0.311091	NA	NA
SENP7	3.8467e-07	0.000219609	5.07639	Liver	2.92156e-06	0.00297739	4.67626	Cells_EBV-transformed_lymphocytes	3.60018e-07	0.000304348	-5.08897	NA	NA	NA	1	1	1	0	3	5.27497	2.88385	7.43817	-2.32765	-4.96929	2.76744	NA	NA	1.3278e-07	0.0039285	1.02087e-13	0.0199305	6.71979e-07	0.00564991	NA	NA	7.41115e-05	0.231243	2.2308e-10	0.540071	0.00056715	0.295765	NA	NA
SENP7	3.8467e-07	0.000219609	5.07639	Liver	2.92156e-06	0.00297739	4.67626	Colon_Sigmoid	3.93776e-07	0.000360782	-5.07194	NA	NA	NA	1	1	1	0	3	5.27497	2.88385	7.43817	-2.32765	-4.82283	2.83548	NA	NA	1.3278e-07	0.0039285	1.02087e-13	0.0199305	1.41538e-06	0.00457569	NA	NA	7.41115e-05	0.231243	2.2308e-10	0.540071	0.000840939	0.299448	NA	NA
SENP7	3.8467e-07	0.000219609	5.07639	Liver	2.92156e-06	0.00297739	4.67626	Colon_Transverse	1.02897e-07	0.000144884	-5.32153	NA	NA	NA	1	1	1	0	3	5.27497	2.88385	7.43817	-2.32765	-5.38737	2.74978	NA	NA	1.3278e-07	0.0039285	1.02087e-13	0.0199305	7.14968e-08	0.00596352	NA	NA	7.41115e-05	0.231243	2.2308e-10	0.540071	6.39703e-05	0.35123	NA	NA
SENP7	3.8467e-07	0.000219609	5.07639	Liver	2.92156e-06	0.00297739	4.67626	Esophagus_Gastroesophageal_Junction	8.64196e-08	0.000100996	-5.35318	NA	NA	NA	1	1	1	0	3	5.27497	2.88385	7.43817	-2.32765	-5.35785	2.81098	NA	NA	1.3278e-07	0.0039285	1.02087e-13	0.0199305	8.42175e-08	0.00493911	NA	NA	7.41115e-05	0.231243	2.2308e-10	0.540071	8.9439e-05	0.310091	NA	NA
SENP7	3.8467e-07	0.000219609	5.07639	Liver	2.92156e-06	0.00297739	4.67626	Esophagus_Mucosa	3.93776e-07	0.000384453	-5.07194	NA	NA	NA	1	1	1	0	3	5.27497	2.88385	7.43817	-2.32765	-4.82283	2.83548	NA	NA	1.3278e-07	0.0039285	1.02087e-13	0.0199305	1.41538e-06	0.00457569	NA	NA	7.41115e-05	0.231243	2.2308e-10	0.540071	0.000780924	0.296693	NA	NA
SENP7	3.8467e-07	0.000219609	5.07639	Liver	2.92156e-06	0.00297739	4.67626	Esophagus_Muscularis	9.91877e-08	0.00012508	-5.32821	NA	NA	NA	1	1	1	0	3	5.27497	2.88385	7.43817	-2.32765	-5.41549	2.73711	NA	NA	1.3278e-07	0.0039285	1.02087e-13	0.0199305	6.11223e-08	0.00619819	NA	NA	7.41115e-05	0.231243	2.2308e-10	0.540071	6.02889e-05	0.341176	NA	NA
SENP7	3.8467e-07	0.000219609	5.07639	Liver	2.92156e-06	0.00297739	4.67626	Heart_Atrial_Appendage	4.75432e-07	0.000654485	-5.03597	NA	NA	NA	1	1	1	0	3	5.27497	2.88385	7.43817	-2.32765	-4.84089	2.79466	NA	NA	1.3278e-07	0.0039285	1.02087e-13	0.0199305	1.29261e-06	0.00519536	NA	NA	7.41115e-05	0.231243	2.2308e-10	0.540071	0.000802407	0.346823	NA	NA
SENP7	3.8467e-07	0.000219609	5.07639	Liver	2.92156e-06	0.00297739	4.67626	Heart_Left_Ventricle	6.90457e-07	0.000810109	-4.96403	NA	NA	NA	1	1	1	0	3	5.27497	2.88385	7.43817	-2.32765	-4.83358	2.69942	NA	NA	1.3278e-07	0.0039285	1.02087e-13	0.0199305	1.34098e-06	0.00694608	NA	NA	7.41115e-05	0.231243	2.2308e-10	0.540071	0.000850655	0.401468	NA	NA
SENP7	3.8467e-07	0.000219609	5.07639	Liver	2.92156e-06	0.00297739	4.67626	Lung	3.93776e-07	0.000447208	-5.07194	NA	NA	NA	1	1	1	0	3	5.27497	2.88385	7.43817	-2.32765	-4.82283	2.83548	NA	NA	1.3278e-07	0.0039285	1.02087e-13	0.0199305	1.41538e-06	0.00457569	NA	NA	7.41115e-05	0.231243	2.2308e-10	0.540071	0.000818091	0.309006	NA	NA
SENP7	3.8467e-07	0.000219609	5.07639	Liver	2.92156e-06	0.00297739	4.67626	Minor_Salivary_Gland	3.60018e-07	0.000296271	-5.08897	NA	NA	NA	1	1	1	0	3	5.27497	2.88385	7.43817	-2.32765	-4.96929	2.76744	NA	NA	1.3278e-07	0.0039285	1.02087e-13	0.0199305	6.71979e-07	0.00564991	NA	NA	7.41115e-05	0.231243	2.2308e-10	0.540071	0.000417215	0.332339	NA	NA
SENP7	3.8467e-07	0.000219609	5.07639	Liver	2.92156e-06	0.00297739	4.67626	Muscle_Skeletal	3.93776e-07	0.00045763	-5.07194	NA	NA	NA	1	1	1	0	3	5.27497	2.88385	7.43817	-2.32765	-4.82283	2.83548	NA	NA	1.3278e-07	0.0039285	1.02087e-13	0.0199305	1.41538e-06	0.00457569	NA	NA	7.41115e-05	0.231243	2.2308e-10	0.540071	0.00081246	0.334582	NA	NA
SENP7	3.8467e-07	0.000219609	5.07639	Liver	2.92156e-06	0.00297739	4.67626	Nerve_Tibial	3.93776e-07	0.000377714	-5.07194	NA	NA	NA	1	1	1	0	3	5.27497	2.88385	7.43817	-2.32765	-4.82283	2.83548	NA	NA	1.3278e-07	0.0039285	1.02087e-13	0.0199305	1.41538e-06	0.00457569	NA	NA	7.41115e-05	0.231243	2.2308e-10	0.540071	0.00104769	0.323764	NA	NA
SENP7	3.8467e-07	0.000219609	5.07639	Liver	2.92156e-06	0.00297739	4.67626	Ovary	3.60018e-07	0.000344398	-5.08897	NA	NA	NA	1	1	1	0	3	5.27497	2.88385	7.43817	-2.32765	-4.96929	2.76744	NA	NA	1.3278e-07	0.0039285	1.02087e-13	0.0199305	6.71979e-07	0.00564991	NA	NA	7.41115e-05	0.231243	2.2308e-10	0.540071	0.000425587	0.337798	NA	NA
SENP7	3.8467e-07	0.000219609	5.07639	Liver	2.92156e-06	0.00297739	4.67626	Pancreas	3.93776e-07	0.000302755	-5.07194	NA	NA	NA	1	1	1	0	3	5.27497	2.88385	7.43817	-2.32765	-4.82283	2.83548	NA	NA	1.3278e-07	0.0039285	1.02087e-13	0.0199305	1.41538e-06	0.00457569	NA	NA	7.41115e-05	0.231243	2.2308e-10	0.540071	0.000887081	0.303666	NA	NA
SENP7	3.8467e-07	0.000219609	5.07639	Liver	2.92156e-06	0.00297739	4.67626	Pituitary	6.28633e-07	0.000671939	-4.98221	NA	NA	NA	1	1	1	0	3	5.27497	2.88385	7.43817	-2.32765	-4.9591	2.627	NA	NA	1.3278e-07	0.0039285	1.02087e-13	0.0199305	7.0822e-07	0.00861401	NA	NA	7.41115e-05	0.231243	2.2308e-10	0.540071	0.000586924	0.378347	NA	NA
SENP7	3.8467e-07	0.000219609	5.07639	Liver	2.92156e-06	0.00297739	4.67626	Prostate	3.93776e-07	0.00039611	-5.07194	NA	NA	NA	1	1	1	0	3	5.27497	2.88385	7.43817	-2.32765	-4.82283	2.83548	NA	NA	1.3278e-07	0.0039285	1.02087e-13	0.0199305	1.41538e-06	0.00457569	NA	NA	7.41115e-05	0.231243	2.2308e-10	0.540071	0.000857747	0.309815	NA	NA
SENP7	3.8467e-07	0.000219609	5.07639	Liver	2.92156e-06	0.00297739	4.67626	Skin_Not_Sun_Exposed_Suprapubic	3.60018e-07	0.000557237	-5.08897	NA	NA	NA	1	1	1	0	3	5.27497	2.88385	7.43817	-2.32765	-4.96929	2.76744	NA	NA	1.3278e-07	0.0039285	1.02087e-13	0.0199305	6.71979e-07	0.00564991	NA	NA	7.41115e-05	0.231243	2.2308e-10	0.540071	0.000485984	0.336304	NA	NA
SENP7	3.8467e-07	0.000219609	5.07639	Liver	2.92156e-06	0.00297739	4.67626	Skin_Sun_Exposed_Lower_leg	3.60018e-07	0.00056169	-5.08897	NA	NA	NA	1	1	1	0	3	5.27497	2.88385	7.43817	-2.32765	-4.96929	2.76744	NA	NA	1.3278e-07	0.0039285	1.02087e-13	0.0199305	6.71979e-07	0.00564991	NA	NA	7.41115e-05	0.231243	2.2308e-10	0.540071	0.000561529	0.337347	NA	NA
SENP7	3.8467e-07	0.000219609	5.07639	Liver	2.92156e-06	0.00297739	4.67626	Small_Intestine_Terminal_Ileum	3.93776e-07	0.00045192	5.07194	NA	NA	NA	1	1	1	0	3	5.27497	2.88385	7.43817	-2.32765	4.79378	-2.87258	NA	NA	1.3278e-07	0.0039285	1.02087e-13	0.0199305	1.6367e-06	0.00407134	NA	NA	7.41115e-05	0.231243	2.2308e-10	0.540071	0.00115919	0.306607	NA	NA
SENP7	3.8467e-07	0.000219609	5.07639	Liver	2.92156e-06	0.00297739	4.67626	Spleen	1.23328e-07	0.000151655	-5.28849	NA	NA	NA	1	1	1	0	3	5.27497	2.88385	7.43817	-2.32765	-5.33828	2.74451	NA	NA	1.3278e-07	0.0039285	1.02087e-13	0.0199305	9.38303e-08	0.00606015	NA	NA	7.41115e-05	0.231243	2.2308e-10	0.540071	0.000110404	0.329282	NA	NA
SENP7	3.8467e-07	0.000219609	5.07639	Liver	2.92156e-06	0.00297739	4.67626	Stomach	1.11792e-07	0.00011419	-5.30643	NA	NA	NA	1	1	1	0	3	5.27497	2.88385	7.43817	-2.32765	-5.38928	2.729	NA	NA	1.3278e-07	0.0039285	1.02087e-13	0.0199305	7.07412e-08	0.00635265	NA	NA	7.41115e-05	0.231243	2.2308e-10	0.540071	6.81308e-05	0.35631	NA	NA
SENP7	3.8467e-07	0.000219609	5.07639	Liver	2.92156e-06	0.00297739	4.67626	Testis	3.93776e-07	0.000545669	5.07194	NA	NA	NA	1	1	1	0	3	5.27497	2.88385	7.43817	-2.32765	4.82283	-2.83548	NA	NA	1.3278e-07	0.0039285	1.02087e-13	0.0199305	1.41538e-06	0.00457569	NA	NA	7.41115e-05	0.231243	2.2308e-10	0.540071	0.00107307	0.348962	NA	NA
SENP7	3.8467e-07	0.000219609	5.07639	Liver	2.92156e-06	0.00297739	4.67626	Thyroid	3.93776e-07	0.000352564	-5.07194	NA	NA	NA	1	1	1	0	3	5.27497	2.88385	7.43817	-2.32765	-4.82283	2.83548	NA	NA	1.3278e-07	0.0039285	1.02087e-13	0.0199305	1.41538e-06	0.00457569	NA	NA	7.41115e-05	0.231243	2.2308e-10	0.540071	0.000810372	0.31901	NA	NA
SENP7	3.8467e-07	0.000219609	5.07639	Liver	2.92156e-06	0.00297739	4.67626	Uterus	3.93776e-07	0.000304238	-5.07194	NA	NA	NA	1	1	1	0	3	5.27497	2.88385	7.43817	-2.32765	-4.82283	2.83548	NA	NA	1.3278e-07	0.0039285	1.02087e-13	0.0199305	1.41538e-06	0.00457569	NA	NA	7.41115e-05	0.231243	2.2308e-10	0.540071	0.000757278	0.312205	NA	NA
SENP7	3.8467e-07	0.000219609	5.07639	Liver	2.92156e-06	0.00297739	4.67626	Vagina	3.60018e-07	0.000319978	-5.08897	NA	NA	NA	1	1	1	0	3	5.27497	2.88385	7.43817	-2.32765	-4.96929	2.76744	NA	NA	1.3278e-07	0.0039285	1.02087e-13	0.0199305	6.71979e-07	0.00564991	NA	NA	7.41115e-05	0.231243	2.2308e-10	0.540071	0.000453414	0.340592	NA	NA
SENP7	3.8467e-07	0.000219609	5.07639	Liver	2.92156e-06	0.00297739	4.67626	smultixcan	2.22057e-07	0.000255423	-5.17986	NA	NA	NA	1	1	1	0	3	5.27497	2.88385	7.43817	-2.32765	-4.90538	2.91241	NA	NA	1.3278e-07	0.0039285	1.02087e-13	0.0199305	9.32454e-07	0.0035865	NA	NA	7.41115e-05	0.231243	2.2308e-10	0.540071	0.00054709	0.26334	NA	NA
SENP7	3.8467e-07	0.000219609	5.07639	Minor_Salivary_Gland	2.92156e-06	0.00438601	4.67626	Adipose_Subcutaneous	1.15575e-07	0.000264915	-5.30036	NA	NA	NA	1	1	1	0	3	5.27497	2.88385	7.49511	-2.31899	-5.30669	2.78355	NA	NA	1.3278e-07	0.0039285	6.62414e-14	0.0203953	1.11633e-07	0.00537678	NA	NA	7.41115e-05	0.231243	1.1261e-10	0.562997	9.47545e-05	0.334133	NA	NA
SENP7	3.8467e-07	0.000219609	5.07639	Minor_Salivary_Gland	2.92156e-06	0.00438601	4.67626	Adipose_Visceral_Omentum	3.93776e-07	0.000452716	-5.07194	NA	NA	NA	1	1	1	0	3	5.27497	2.88385	7.49511	-2.31899	-4.82283	2.83548	NA	NA	1.3278e-07	0.0039285	6.62414e-14	0.0203953	1.41538e-06	0.00457569	NA	NA	7.41115e-05	0.231243	1.1261e-10	0.562997	0.000915725	0.326746	NA	NA
SENP7	3.8467e-07	0.000219609	5.07639	Minor_Salivary_Gland	2.92156e-06	0.00438601	4.67626	Adrenal_Gland	3.93776e-07	0.000409067	5.07194	NA	NA	NA	1	1	1	0	3	5.27497	2.88385	7.49511	-2.31899	4.82283	-2.83548	NA	NA	1.3278e-07	0.0039285	6.62414e-14	0.0203953	1.41538e-06	0.00457569	NA	NA	7.41115e-05	0.231243	1.1261e-10	0.562997	0.00074032	0.294285	NA	NA
SENP7	3.8467e-07	0.000219609	5.07639	Minor_Salivary_Gland	2.92156e-06	0.00438601	4.67626	Artery_Aorta	3.93776e-07	0.000330354	5.07194	NA	NA	NA	1	1	1	0	3	5.27497	2.88385	7.49511	-2.31899	4.87184	-2.7911	NA	NA	1.3278e-07	0.0039285	6.62414e-14	0.0203953	1.10561e-06	0.00525287	NA	NA	7.41115e-05	0.231243	1.1261e-10	0.562997	0.000642104	0.345697	NA	NA
SENP7	3.8467e-07	0.000219609	5.07639	Minor_Salivary_Gland	2.92156e-06	0.00438601	4.67626	Artery_Coronary	3.60018e-07	0.000417819	-5.08897	NA	NA	NA	1	1	1	0	3	5.27497	2.88385	7.49511	-2.31899	-4.96929	2.76744	NA	NA	1.3278e-07	0.0039285	6.62414e-14	0.0203953	6.71979e-07	0.00564991	NA	NA	7.41115e-05	0.231243	1.1261e-10	0.562997	0.000483362	0.327918	NA	NA
SENP7	3.8467e-07	0.000219609	5.07639	Minor_Salivary_Gland	2.92156e-06	0.00438601	4.67626	Artery_Tibial	3.93776e-07	0.000318182	-5.07194	NA	NA	NA	1	1	1	0	3	5.27497	2.88385	7.49511	-2.31899	-4.82283	2.83548	NA	NA	1.3278e-07	0.0039285	6.62414e-14	0.0203953	1.41538e-06	0.00457569	NA	NA	7.41115e-05	0.231243	1.1261e-10	0.562997	0.000899094	0.309665	NA	NA
SENP7	3.8467e-07	0.000219609	5.07639	Minor_Salivary_Gland	2.92156e-06	0.00438601	4.67626	Brain_Amygdala	3.93776e-07	0.000424254	5.07194	NA	NA	NA	1	1	1	0	3	5.27497	2.88385	7.49511	-2.31899	4.79378	-2.87258	NA	NA	1.3278e-07	0.0039285	6.62414e-14	0.0203953	1.6367e-06	0.00407134	NA	NA	7.41115e-05	0.231243	1.1261e-10	0.562997	0.00165135	0.30563	NA	NA
SENP7	3.8467e-07	0.000219609	5.07639	Minor_Salivary_Gland	2.92156e-06	0.00438601	4.67626	Brain_Anterior_cingulate_cortex_BA24	3.93776e-07	0.000693546	5.07194	NA	NA	NA	1	1	1	0	3	5.27497	2.88385	7.49511	-2.31899	6.15378	-3.93759	NA	NA	1.3278e-07	0.0039285	6.62414e-14	0.0203953	7.56591e-10	8.23052e-05	NA	NA	7.41115e-05	0.231243	1.1261e-10	0.562997	3.4723e-06	0.028926	NA	NA
SENP7	3.8467e-07	0.000219609	5.07639	Minor_Salivary_Gland	2.92156e-06	0.00438601	4.67626	Brain_Caudate_basal_ganglia	3.93776e-07	0.000533542	5.07194	NA	NA	NA	1	1	1	0	3	5.27497	2.88385	7.49511	-2.31899	4.79378	-2.87258	NA	NA	1.3278e-07	0.0039285	6.62414e-14	0.0203953	1.6367e-06	0.00407134	NA	NA	7.41115e-05	0.231243	1.1261e-10	0.562997	0.0015502	0.285418	NA	NA
SENP7	3.8467e-07	0.000219609	5.07639	Minor_Salivary_Gland	2.92156e-06	0.00438601	4.67626	Brain_Cerebellar_Hemisphere	3.93776e-07	0.000462598	-5.07194	NA	NA	NA	1	1	1	0	3	5.27497	2.88385	7.49511	-2.31899	-4.82283	2.83548	NA	NA	1.3278e-07	0.0039285	6.62414e-14	0.0203953	1.41538e-06	0.00457569	NA	NA	7.41115e-05	0.231243	1.1261e-10	0.562997	0.00104623	0.308553	NA	NA
SENP7	3.8467e-07	0.000219609	5.07639	Minor_Salivary_Gland	2.92156e-06	0.00438601	4.67626	Brain_Cerebellum	3.60018e-07	0.000446941	-5.08897	NA	NA	NA	1	1	1	0	3	5.27497	2.88385	7.49511	-2.31899	-4.96929	2.76744	NA	NA	1.3278e-07	0.0039285	6.62414e-14	0.0203953	6.71979e-07	0.00564991	NA	NA	7.41115e-05	0.231243	1.1261e-10	0.562997	0.00062784	0.323183	NA	NA
SENP7	3.8467e-07	0.000219609	5.07639	Minor_Salivary_Gland	2.92156e-06	0.00438601	4.67626	Brain_Cortex	3.93776e-07	0.000468377	-5.07194	NA	NA	NA	1	1	1	0	3	5.27497	2.88385	7.49511	-2.31899	-4.82283	2.83548	NA	NA	1.3278e-07	0.0039285	6.62414e-14	0.0203953	1.41538e-06	0.00457569	NA	NA	7.41115e-05	0.231243	1.1261e-10	0.562997	0.0010173	0.303371	NA	NA
SENP7	3.8467e-07	0.000219609	5.07639	Minor_Salivary_Gland	2.92156e-06	0.00438601	4.67626	Brain_Frontal_Cortex_BA9	3.93776e-07	0.000564701	-5.07194	NA	NA	NA	1	1	1	0	3	5.27497	2.88385	7.49511	-2.31899	-4.82283	2.83548	NA	NA	1.3278e-07	0.0039285	6.62414e-14	0.0203953	1.41538e-06	0.00457569	NA	NA	7.41115e-05	0.231243	1.1261e-10	0.562997	0.00112244	0.3317	NA	NA
SENP7	3.8467e-07	0.000219609	5.07639	Minor_Salivary_Gland	2.92156e-06	0.00438601	4.67626	Brain_Hippocampus	3.93776e-07	0.000379441	5.07194	NA	NA	NA	1	1	1	0	3	5.27497	2.88385	7.49511	-2.31899	4.82283	-2.83548	NA	NA	1.3278e-07	0.0039285	6.62414e-14	0.0203953	1.41538e-06	0.00457569	NA	NA	7.41115e-05	0.231243	1.1261e-10	0.562997	0.00117792	0.337731	NA	NA
SENP7	3.8467e-07	0.000219609	5.07639	Minor_Salivary_Gland	2.92156e-06	0.00438601	4.67626	Brain_Nucleus_accumbens_basal_ganglia	3.93776e-07	0.000433252	5.07194	NA	NA	NA	1	1	1	0	3	5.27497	2.88385	7.49511	-2.31899	4.82283	-2.83548	NA	NA	1.3278e-07	0.0039285	6.62414e-14	0.0203953	1.41538e-06	0.00457569	NA	NA	7.41115e-05	0.231243	1.1261e-10	0.562997	0.00111764	0.326509	NA	NA
SENP7	3.8467e-07	0.000219609	5.07639	Minor_Salivary_Gland	2.92156e-06	0.00438601	4.67626	Brain_Putamen_basal_ganglia	3.93776e-07	0.000753962	5.07194	NA	NA	NA	1	1	1	0	3	5.27497	2.88385	7.49511	-2.31899	4.79378	-2.87258	NA	NA	1.3278e-07	0.0039285	6.62414e-14	0.0203953	1.6367e-06	0.00407134	NA	NA	7.41115e-05	0.231243	1.1261e-10	0.562997	0.00123566	0.306563	NA	NA
SENP7	3.8467e-07	0.000219609	5.07639	Minor_Salivary_Gland	2.92156e-06	0.00438601	4.67626	Brain_Spinal_cord_cervical_c-1	3.93776e-07	0.000420793	5.07194	NA	NA	NA	1	1	1	0	3	5.27497	2.88385	7.49511	-2.31899	4.82283	-2.83548	NA	NA	1.3278e-07	0.0039285	6.62414e-14	0.0203953	1.41538e-06	0.00457569	NA	NA	7.41115e-05	0.231243	1.1261e-10	0.562997	0.00124124	0.335107	NA	NA
SENP7	3.8467e-07	0.000219609	5.07639	Minor_Salivary_Gland	2.92156e-06	0.00438601	4.67626	Brain_Substantia_nigra	3.93776e-07	0.000360004	5.07194	NA	NA	NA	1	1	1	0	3	5.27497	2.88385	7.49511	-2.31899	4.82283	-2.83548	NA	NA	1.3278e-07	0.0039285	6.62414e-14	0.0203953	1.41538e-06	0.00457569	NA	NA	7.41115e-05	0.231243	1.1261e-10	0.562997	0.00131015	0.316521	NA	NA
SENP7	3.8467e-07	0.000219609	5.07639	Minor_Salivary_Gland	2.92156e-06	0.00438601	4.67626	Breast_Mammary_Tissue	3.93776e-07	0.000402771	-5.07194	NA	NA	NA	1	1	1	0	3	5.27497	2.88385	7.49511	-2.31899	-4.82283	2.83548	NA	NA	1.3278e-07	0.0039285	6.62414e-14	0.0203953	1.41538e-06	0.00457569	NA	NA	7.41115e-05	0.231243	1.1261e-10	0.562997	0.000768424	0.30498	NA	NA
SENP7	3.8467e-07	0.000219609	5.07639	Minor_Salivary_Gland	2.92156e-06	0.00438601	4.67626	Cells_Cultured_fibroblasts	3.93776e-07	0.000417681	5.07194	NA	NA	NA	1	1	1	0	3	5.27497	2.88385	7.49511	-2.31899	4.87184	-2.7911	NA	NA	1.3278e-07	0.0039285	6.62414e-14	0.0203953	1.10561e-06	0.00525287	NA	NA	7.41115e-05	0.231243	1.1261e-10	0.562997	0.000703923	0.311091	NA	NA
SENP7	3.8467e-07	0.000219609	5.07639	Minor_Salivary_Gland	2.92156e-06	0.00438601	4.67626	Cells_EBV-transformed_lymphocytes	3.60018e-07	0.000304348	-5.08897	NA	NA	NA	1	1	1	0	3	5.27497	2.88385	7.49511	-2.31899	-4.96929	2.76744	NA	NA	1.3278e-07	0.0039285	6.62414e-14	0.0203953	6.71979e-07	0.00564991	NA	NA	7.41115e-05	0.231243	1.1261e-10	0.562997	0.00056715	0.295765	NA	NA
SENP7	3.8467e-07	0.000219609	5.07639	Minor_Salivary_Gland	2.92156e-06	0.00438601	4.67626	Colon_Sigmoid	3.93776e-07	0.000360782	-5.07194	NA	NA	NA	1	1	1	0	3	5.27497	2.88385	7.49511	-2.31899	-4.82283	2.83548	NA	NA	1.3278e-07	0.0039285	6.62414e-14	0.0203953	1.41538e-06	0.00457569	NA	NA	7.41115e-05	0.231243	1.1261e-10	0.562997	0.000840939	0.299448	NA	NA
SENP7	3.8467e-07	0.000219609	5.07639	Minor_Salivary_Gland	2.92156e-06	0.00438601	4.67626	Colon_Transverse	1.02897e-07	0.000144884	-5.32153	NA	NA	NA	1	1	1	0	3	5.27497	2.88385	7.49511	-2.31899	-5.38737	2.74978	NA	NA	1.3278e-07	0.0039285	6.62414e-14	0.0203953	7.14968e-08	0.00596352	NA	NA	7.41115e-05	0.231243	1.1261e-10	0.562997	6.39703e-05	0.35123	NA	NA
SENP7	3.8467e-07	0.000219609	5.07639	Minor_Salivary_Gland	2.92156e-06	0.00438601	4.67626	Esophagus_Gastroesophageal_Junction	8.64196e-08	0.000100996	-5.35318	NA	NA	NA	1	1	1	0	3	5.27497	2.88385	7.49511	-2.31899	-5.35785	2.81098	NA	NA	1.3278e-07	0.0039285	6.62414e-14	0.0203953	8.42175e-08	0.00493911	NA	NA	7.41115e-05	0.231243	1.1261e-10	0.562997	8.9439e-05	0.310091	NA	NA
SENP7	3.8467e-07	0.000219609	5.07639	Minor_Salivary_Gland	2.92156e-06	0.00438601	4.67626	Esophagus_Mucosa	3.93776e-07	0.000384453	-5.07194	NA	NA	NA	1	1	1	0	3	5.27497	2.88385	7.49511	-2.31899	-4.82283	2.83548	NA	NA	1.3278e-07	0.0039285	6.62414e-14	0.0203953	1.41538e-06	0.00457569	NA	NA	7.41115e-05	0.231243	1.1261e-10	0.562997	0.000780924	0.296693	NA	NA
SENP7	3.8467e-07	0.000219609	5.07639	Minor_Salivary_Gland	2.92156e-06	0.00438601	4.67626	Esophagus_Muscularis	9.91877e-08	0.00012508	-5.32821	NA	NA	NA	1	1	1	0	3	5.27497	2.88385	7.49511	-2.31899	-5.41549	2.73711	NA	NA	1.3278e-07	0.0039285	6.62414e-14	0.0203953	6.11223e-08	0.00619819	NA	NA	7.41115e-05	0.231243	1.1261e-10	0.562997	6.02889e-05	0.341176	NA	NA
SENP7	3.8467e-07	0.000219609	5.07639	Minor_Salivary_Gland	2.92156e-06	0.00438601	4.67626	Heart_Atrial_Appendage	4.75432e-07	0.000654485	-5.03597	NA	NA	NA	1	1	1	0	3	5.27497	2.88385	7.49511	-2.31899	-4.84089	2.79466	NA	NA	1.3278e-07	0.0039285	6.62414e-14	0.0203953	1.29261e-06	0.00519536	NA	NA	7.41115e-05	0.231243	1.1261e-10	0.562997	0.000802407	0.346823	NA	NA
SENP7	3.8467e-07	0.000219609	5.07639	Minor_Salivary_Gland	2.92156e-06	0.00438601	4.67626	Heart_Left_Ventricle	6.90457e-07	0.000810109	-4.96403	NA	NA	NA	1	1	1	0	3	5.27497	2.88385	7.49511	-2.31899	-4.83358	2.69942	NA	NA	1.3278e-07	0.0039285	6.62414e-14	0.0203953	1.34098e-06	0.00694608	NA	NA	7.41115e-05	0.231243	1.1261e-10	0.562997	0.000850655	0.401468	NA	NA
SENP7	3.8467e-07	0.000219609	5.07639	Minor_Salivary_Gland	2.92156e-06	0.00438601	4.67626	Lung	3.93776e-07	0.000447208	-5.07194	NA	NA	NA	1	1	1	0	3	5.27497	2.88385	7.49511	-2.31899	-4.82283	2.83548	NA	NA	1.3278e-07	0.0039285	6.62414e-14	0.0203953	1.41538e-06	0.00457569	NA	NA	7.41115e-05	0.231243	1.1261e-10	0.562997	0.000818091	0.309006	NA	NA
SENP7	3.8467e-07	0.000219609	5.07639	Minor_Salivary_Gland	2.92156e-06	0.00438601	4.67626	Minor_Salivary_Gland	3.60018e-07	0.000296271	-5.08897	NA	NA	NA	1	1	1	0	3	5.27497	2.88385	7.49511	-2.31899	-4.96929	2.76744	NA	NA	1.3278e-07	0.0039285	6.62414e-14	0.0203953	6.71979e-07	0.00564991	NA	NA	7.41115e-05	0.231243	1.1261e-10	0.562997	0.000417215	0.332339	NA	NA
SENP7	3.8467e-07	0.000219609	5.07639	Minor_Salivary_Gland	2.92156e-06	0.00438601	4.67626	Muscle_Skeletal	3.93776e-07	0.00045763	-5.07194	NA	NA	NA	1	1	1	0	3	5.27497	2.88385	7.49511	-2.31899	-4.82283	2.83548	NA	NA	1.3278e-07	0.0039285	6.62414e-14	0.0203953	1.41538e-06	0.00457569	NA	NA	7.41115e-05	0.231243	1.1261e-10	0.562997	0.00081246	0.334582	NA	NA
SENP7	3.8467e-07	0.000219609	5.07639	Minor_Salivary_Gland	2.92156e-06	0.00438601	4.67626	Nerve_Tibial	3.93776e-07	0.000377714	-5.07194	NA	NA	NA	1	1	1	0	3	5.27497	2.88385	7.49511	-2.31899	-4.82283	2.83548	NA	NA	1.3278e-07	0.0039285	6.62414e-14	0.0203953	1.41538e-06	0.00457569	NA	NA	7.41115e-05	0.231243	1.1261e-10	0.562997	0.00104769	0.323764	NA	NA
SENP7	3.8467e-07	0.000219609	5.07639	Minor_Salivary_Gland	2.92156e-06	0.00438601	4.67626	Ovary	3.60018e-07	0.000344398	-5.08897	NA	NA	NA	1	1	1	0	3	5.27497	2.88385	7.49511	-2.31899	-4.96929	2.76744	NA	NA	1.3278e-07	0.0039285	6.62414e-14	0.0203953	6.71979e-07	0.00564991	NA	NA	7.41115e-05	0.231243	1.1261e-10	0.562997	0.000425587	0.337798	NA	NA
SENP7	3.8467e-07	0.000219609	5.07639	Minor_Salivary_Gland	2.92156e-06	0.00438601	4.67626	Pancreas	3.93776e-07	0.000302755	-5.07194	NA	NA	NA	1	1	1	0	3	5.27497	2.88385	7.49511	-2.31899	-4.82283	2.83548	NA	NA	1.3278e-07	0.0039285	6.62414e-14	0.0203953	1.41538e-06	0.00457569	NA	NA	7.41115e-05	0.231243	1.1261e-10	0.562997	0.000887081	0.303666	NA	NA
SENP7	3.8467e-07	0.000219609	5.07639	Minor_Salivary_Gland	2.92156e-06	0.00438601	4.67626	Pituitary	6.28633e-07	0.000671939	-4.98221	NA	NA	NA	1	1	1	0	3	5.27497	2.88385	7.49511	-2.31899	-4.9591	2.627	NA	NA	1.3278e-07	0.0039285	6.62414e-14	0.0203953	7.0822e-07	0.00861401	NA	NA	7.41115e-05	0.231243	1.1261e-10	0.562997	0.000586924	0.378347	NA	NA
SENP7	3.8467e-07	0.000219609	5.07639	Minor_Salivary_Gland	2.92156e-06	0.00438601	4.67626	Prostate	3.93776e-07	0.00039611	-5.07194	NA	NA	NA	1	1	1	0	3	5.27497	2.88385	7.49511	-2.31899	-4.82283	2.83548	NA	NA	1.3278e-07	0.0039285	6.62414e-14	0.0203953	1.41538e-06	0.00457569	NA	NA	7.41115e-05	0.231243	1.1261e-10	0.562997	0.000857747	0.309815	NA	NA
SENP7	3.8467e-07	0.000219609	5.07639	Minor_Salivary_Gland	2.92156e-06	0.00438601	4.67626	Skin_Not_Sun_Exposed_Suprapubic	3.60018e-07	0.000557237	-5.08897	NA	NA	NA	1	1	1	0	3	5.27497	2.88385	7.49511	-2.31899	-4.96929	2.76744	NA	NA	1.3278e-07	0.0039285	6.62414e-14	0.0203953	6.71979e-07	0.00564991	NA	NA	7.41115e-05	0.231243	1.1261e-10	0.562997	0.000485984	0.336304	NA	NA
SENP7	3.8467e-07	0.000219609	5.07639	Minor_Salivary_Gland	2.92156e-06	0.00438601	4.67626	Skin_Sun_Exposed_Lower_leg	3.60018e-07	0.00056169	-5.08897	NA	NA	NA	1	1	1	0	3	5.27497	2.88385	7.49511	-2.31899	-4.96929	2.76744	NA	NA	1.3278e-07	0.0039285	6.62414e-14	0.0203953	6.71979e-07	0.00564991	NA	NA	7.41115e-05	0.231243	1.1261e-10	0.562997	0.000561529	0.337347	NA	NA
SENP7	3.8467e-07	0.000219609	5.07639	Minor_Salivary_Gland	2.92156e-06	0.00438601	4.67626	Small_Intestine_Terminal_Ileum	3.93776e-07	0.00045192	5.07194	NA	NA	NA	1	1	1	0	3	5.27497	2.88385	7.49511	-2.31899	4.79378	-2.87258	NA	NA	1.3278e-07	0.0039285	6.62414e-14	0.0203953	1.6367e-06	0.00407134	NA	NA	7.41115e-05	0.231243	1.1261e-10	0.562997	0.00115919	0.306607	NA	NA
SENP7	3.8467e-07	0.000219609	5.07639	Minor_Salivary_Gland	2.92156e-06	0.00438601	4.67626	Spleen	1.23328e-07	0.000151655	-5.28849	NA	NA	NA	1	1	1	0	3	5.27497	2.88385	7.49511	-2.31899	-5.33828	2.74451	NA	NA	1.3278e-07	0.0039285	6.62414e-14	0.0203953	9.38303e-08	0.00606015	NA	NA	7.41115e-05	0.231243	1.1261e-10	0.562997	0.000110404	0.329282	NA	NA
SENP7	3.8467e-07	0.000219609	5.07639	Minor_Salivary_Gland	2.92156e-06	0.00438601	4.67626	Stomach	1.11792e-07	0.00011419	-5.30643	NA	NA	NA	1	1	1	0	3	5.27497	2.88385	7.49511	-2.31899	-5.38928	2.729	NA	NA	1.3278e-07	0.0039285	6.62414e-14	0.0203953	7.07412e-08	0.00635265	NA	NA	7.41115e-05	0.231243	1.1261e-10	0.562997	6.81308e-05	0.35631	NA	NA
SENP7	3.8467e-07	0.000219609	5.07639	Minor_Salivary_Gland	2.92156e-06	0.00438601	4.67626	Testis	3.93776e-07	0.000545669	5.07194	NA	NA	NA	1	1	1	0	3	5.27497	2.88385	7.49511	-2.31899	4.82283	-2.83548	NA	NA	1.3278e-07	0.0039285	6.62414e-14	0.0203953	1.41538e-06	0.00457569	NA	NA	7.41115e-05	0.231243	1.1261e-10	0.562997	0.00107307	0.348962	NA	NA
SENP7	3.8467e-07	0.000219609	5.07639	Minor_Salivary_Gland	2.92156e-06	0.00438601	4.67626	Thyroid	3.93776e-07	0.000352564	-5.07194	NA	NA	NA	1	1	1	0	3	5.27497	2.88385	7.49511	-2.31899	-4.82283	2.83548	NA	NA	1.3278e-07	0.0039285	6.62414e-14	0.0203953	1.41538e-06	0.00457569	NA	NA	7.41115e-05	0.231243	1.1261e-10	0.562997	0.000810372	0.31901	NA	NA
SENP7	3.8467e-07	0.000219609	5.07639	Minor_Salivary_Gland	2.92156e-06	0.00438601	4.67626	Uterus	3.93776e-07	0.000304238	-5.07194	NA	NA	NA	1	1	1	0	3	5.27497	2.88385	7.49511	-2.31899	-4.82283	2.83548	NA	NA	1.3278e-07	0.0039285	6.62414e-14	0.0203953	1.41538e-06	0.00457569	NA	NA	7.41115e-05	0.231243	1.1261e-10	0.562997	0.000757278	0.312205	NA	NA
SENP7	3.8467e-07	0.000219609	5.07639	Minor_Salivary_Gland	2.92156e-06	0.00438601	4.67626	Vagina	3.60018e-07	0.000319978	-5.08897	NA	NA	NA	1	1	1	0	3	5.27497	2.88385	7.49511	-2.31899	-4.96929	2.76744	NA	NA	1.3278e-07	0.0039285	6.62414e-14	0.0203953	6.71979e-07	0.00564991	NA	NA	7.41115e-05	0.231243	1.1261e-10	0.562997	0.000453414	0.340592	NA	NA
SENP7	3.8467e-07	0.000219609	5.07639	Minor_Salivary_Gland	2.92156e-06	0.00438601	4.67626	smultixcan	2.22057e-07	0.000255423	-5.17986	NA	NA	NA	1	1	1	0	3	5.27497	2.88385	7.49511	-2.31899	-4.90538	2.91241	NA	NA	1.3278e-07	0.0039285	6.62414e-14	0.0203953	9.32454e-07	0.0035865	NA	NA	7.41115e-05	0.231243	1.1261e-10	0.562997	0.00054709	0.26334	NA	NA
SENP7	3.8467e-07	0.000219609	5.07639	Muscle_Skeletal	2.92156e-06	0.00303367	4.67626	Adipose_Subcutaneous	1.15575e-07	0.000264915	-5.30036	NA	NA	NA	1	1	1	0	3	5.27497	2.88385	7.41972	-2.31799	-5.30669	2.78355	NA	NA	1.3278e-07	0.0039285	1.1737e-13	0.0204497	1.11633e-07	0.00537678	NA	NA	7.41115e-05	0.231243	4.63456e-10	0.536895	9.47545e-05	0.334133	NA	NA
SENP7	3.8467e-07	0.000219609	5.07639	Muscle_Skeletal	2.92156e-06	0.00303367	4.67626	Adipose_Visceral_Omentum	3.93776e-07	0.000452716	-5.07194	NA	NA	NA	1	1	1	0	3	5.27497	2.88385	7.41972	-2.31799	-4.82283	2.83548	NA	NA	1.3278e-07	0.0039285	1.1737e-13	0.0204497	1.41538e-06	0.00457569	NA	NA	7.41115e-05	0.231243	4.63456e-10	0.536895	0.000915725	0.326746	NA	NA
SENP7	3.8467e-07	0.000219609	5.07639	Muscle_Skeletal	2.92156e-06	0.00303367	4.67626	Adrenal_Gland	3.93776e-07	0.000409067	5.07194	NA	NA	NA	1	1	1	0	3	5.27497	2.88385	7.41972	-2.31799	4.82283	-2.83548	NA	NA	1.3278e-07	0.0039285	1.1737e-13	0.0204497	1.41538e-06	0.00457569	NA	NA	7.41115e-05	0.231243	4.63456e-10	0.536895	0.00074032	0.294285	NA	NA
SENP7	3.8467e-07	0.000219609	5.07639	Muscle_Skeletal	2.92156e-06	0.00303367	4.67626	Artery_Aorta	3.93776e-07	0.000330354	5.07194	NA	NA	NA	1	1	1	0	3	5.27497	2.88385	7.41972	-2.31799	4.87184	-2.7911	NA	NA	1.3278e-07	0.0039285	1.1737e-13	0.0204497	1.10561e-06	0.00525287	NA	NA	7.41115e-05	0.231243	4.63456e-10	0.536895	0.000642104	0.345697	NA	NA
SENP7	3.8467e-07	0.000219609	5.07639	Muscle_Skeletal	2.92156e-06	0.00303367	4.67626	Artery_Coronary	3.60018e-07	0.000417819	-5.08897	NA	NA	NA	1	1	1	0	3	5.27497	2.88385	7.41972	-2.31799	-4.96929	2.76744	NA	NA	1.3278e-07	0.0039285	1.1737e-13	0.0204497	6.71979e-07	0.00564991	NA	NA	7.41115e-05	0.231243	4.63456e-10	0.536895	0.000483362	0.327918	NA	NA
SENP7	3.8467e-07	0.000219609	5.07639	Muscle_Skeletal	2.92156e-06	0.00303367	4.67626	Artery_Tibial	3.93776e-07	0.000318182	-5.07194	NA	NA	NA	1	1	1	0	3	5.27497	2.88385	7.41972	-2.31799	-4.82283	2.83548	NA	NA	1.3278e-07	0.0039285	1.1737e-13	0.0204497	1.41538e-06	0.00457569	NA	NA	7.41115e-05	0.231243	4.63456e-10	0.536895	0.000899094	0.309665	NA	NA
SENP7	3.8467e-07	0.000219609	5.07639	Muscle_Skeletal	2.92156e-06	0.00303367	4.67626	Brain_Amygdala	3.93776e-07	0.000424254	5.07194	NA	NA	NA	1	1	1	0	3	5.27497	2.88385	7.41972	-2.31799	4.79378	-2.87258	NA	NA	1.3278e-07	0.0039285	1.1737e-13	0.0204497	1.6367e-06	0.00407134	NA	NA	7.41115e-05	0.231243	4.63456e-10	0.536895	0.00165135	0.30563	NA	NA
SENP7	3.8467e-07	0.000219609	5.07639	Muscle_Skeletal	2.92156e-06	0.00303367	4.67626	Brain_Anterior_cingulate_cortex_BA24	3.93776e-07	0.000693546	5.07194	NA	NA	NA	1	1	1	0	3	5.27497	2.88385	7.41972	-2.31799	6.15378	-3.93759	NA	NA	1.3278e-07	0.0039285	1.1737e-13	0.0204497	7.56591e-10	8.23052e-05	NA	NA	7.41115e-05	0.231243	4.63456e-10	0.536895	3.4723e-06	0.028926	NA	NA
SENP7	3.8467e-07	0.000219609	5.07639	Muscle_Skeletal	2.92156e-06	0.00303367	4.67626	Brain_Caudate_basal_ganglia	3.93776e-07	0.000533542	5.07194	NA	NA	NA	1	1	1	0	3	5.27497	2.88385	7.41972	-2.31799	4.79378	-2.87258	NA	NA	1.3278e-07	0.0039285	1.1737e-13	0.0204497	1.6367e-06	0.00407134	NA	NA	7.41115e-05	0.231243	4.63456e-10	0.536895	0.0015502	0.285418	NA	NA
SENP7	3.8467e-07	0.000219609	5.07639	Muscle_Skeletal	2.92156e-06	0.00303367	4.67626	Brain_Cerebellar_Hemisphere	3.93776e-07	0.000462598	-5.07194	NA	NA	NA	1	1	1	0	3	5.27497	2.88385	7.41972	-2.31799	-4.82283	2.83548	NA	NA	1.3278e-07	0.0039285	1.1737e-13	0.0204497	1.41538e-06	0.00457569	NA	NA	7.41115e-05	0.231243	4.63456e-10	0.536895	0.00104623	0.308553	NA	NA
SENP7	3.8467e-07	0.000219609	5.07639	Muscle_Skeletal	2.92156e-06	0.00303367	4.67626	Brain_Cerebellum	3.60018e-07	0.000446941	-5.08897	NA	NA	NA	1	1	1	0	3	5.27497	2.88385	7.41972	-2.31799	-4.96929	2.76744	NA	NA	1.3278e-07	0.0039285	1.1737e-13	0.0204497	6.71979e-07	0.00564991	NA	NA	7.41115e-05	0.231243	4.63456e-10	0.536895	0.00062784	0.323183	NA	NA
SENP7	3.8467e-07	0.000219609	5.07639	Muscle_Skeletal	2.92156e-06	0.00303367	4.67626	Brain_Cortex	3.93776e-07	0.000468377	-5.07194	NA	NA	NA	1	1	1	0	3	5.27497	2.88385	7.41972	-2.31799	-4.82283	2.83548	NA	NA	1.3278e-07	0.0039285	1.1737e-13	0.0204497	1.41538e-06	0.00457569	NA	NA	7.41115e-05	0.231243	4.63456e-10	0.536895	0.0010173	0.303371	NA	NA
SENP7	3.8467e-07	0.000219609	5.07639	Muscle_Skeletal	2.92156e-06	0.00303367	4.67626	Brain_Frontal_Cortex_BA9	3.93776e-07	0.000564701	-5.07194	NA	NA	NA	1	1	1	0	3	5.27497	2.88385	7.41972	-2.31799	-4.82283	2.83548	NA	NA	1.3278e-07	0.0039285	1.1737e-13	0.0204497	1.41538e-06	0.00457569	NA	NA	7.41115e-05	0.231243	4.63456e-10	0.536895	0.00112244	0.3317	NA	NA
SENP7	3.8467e-07	0.000219609	5.07639	Muscle_Skeletal	2.92156e-06	0.00303367	4.67626	Brain_Hippocampus	3.93776e-07	0.000379441	5.07194	NA	NA	NA	1	1	1	0	3	5.27497	2.88385	7.41972	-2.31799	4.82283	-2.83548	NA	NA	1.3278e-07	0.0039285	1.1737e-13	0.0204497	1.41538e-06	0.00457569	NA	NA	7.41115e-05	0.231243	4.63456e-10	0.536895	0.00117792	0.337731	NA	NA
SENP7	3.8467e-07	0.000219609	5.07639	Muscle_Skeletal	2.92156e-06	0.00303367	4.67626	Brain_Nucleus_accumbens_basal_ganglia	3.93776e-07	0.000433252	5.07194	NA	NA	NA	1	1	1	0	3	5.27497	2.88385	7.41972	-2.31799	4.82283	-2.83548	NA	NA	1.3278e-07	0.0039285	1.1737e-13	0.0204497	1.41538e-06	0.00457569	NA	NA	7.41115e-05	0.231243	4.63456e-10	0.536895	0.00111764	0.326509	NA	NA
SENP7	3.8467e-07	0.000219609	5.07639	Muscle_Skeletal	2.92156e-06	0.00303367	4.67626	Brain_Putamen_basal_ganglia	3.93776e-07	0.000753962	5.07194	NA	NA	NA	1	1	1	0	3	5.27497	2.88385	7.41972	-2.31799	4.79378	-2.87258	NA	NA	1.3278e-07	0.0039285	1.1737e-13	0.0204497	1.6367e-06	0.00407134	NA	NA	7.41115e-05	0.231243	4.63456e-10	0.536895	0.00123566	0.306563	NA	NA
SENP7	3.8467e-07	0.000219609	5.07639	Muscle_Skeletal	2.92156e-06	0.00303367	4.67626	Brain_Spinal_cord_cervical_c-1	3.93776e-07	0.000420793	5.07194	NA	NA	NA	1	1	1	0	3	5.27497	2.88385	7.41972	-2.31799	4.82283	-2.83548	NA	NA	1.3278e-07	0.0039285	1.1737e-13	0.0204497	1.41538e-06	0.00457569	NA	NA	7.41115e-05	0.231243	4.63456e-10	0.536895	0.00124124	0.335107	NA	NA
SENP7	3.8467e-07	0.000219609	5.07639	Muscle_Skeletal	2.92156e-06	0.00303367	4.67626	Brain_Substantia_nigra	3.93776e-07	0.000360004	5.07194	NA	NA	NA	1	1	1	0	3	5.27497	2.88385	7.41972	-2.31799	4.82283	-2.83548	NA	NA	1.3278e-07	0.0039285	1.1737e-13	0.0204497	1.41538e-06	0.00457569	NA	NA	7.41115e-05	0.231243	4.63456e-10	0.536895	0.00131015	0.316521	NA	NA
SENP7	3.8467e-07	0.000219609	5.07639	Muscle_Skeletal	2.92156e-06	0.00303367	4.67626	Breast_Mammary_Tissue	3.93776e-07	0.000402771	-5.07194	NA	NA	NA	1	1	1	0	3	5.27497	2.88385	7.41972	-2.31799	-4.82283	2.83548	NA	NA	1.3278e-07	0.0039285	1.1737e-13	0.0204497	1.41538e-06	0.00457569	NA	NA	7.41115e-05	0.231243	4.63456e-10	0.536895	0.000768424	0.30498	NA	NA
SENP7	3.8467e-07	0.000219609	5.07639	Muscle_Skeletal	2.92156e-06	0.00303367	4.67626	Cells_Cultured_fibroblasts	3.93776e-07	0.000417681	5.07194	NA	NA	NA	1	1	1	0	3	5.27497	2.88385	7.41972	-2.31799	4.87184	-2.7911	NA	NA	1.3278e-07	0.0039285	1.1737e-13	0.0204497	1.10561e-06	0.00525287	NA	NA	7.41115e-05	0.231243	4.63456e-10	0.536895	0.000703923	0.311091	NA	NA
SENP7	3.8467e-07	0.000219609	5.07639	Muscle_Skeletal	2.92156e-06	0.00303367	4.67626	Cells_EBV-transformed_lymphocytes	3.60018e-07	0.000304348	-5.08897	NA	NA	NA	1	1	1	0	3	5.27497	2.88385	7.41972	-2.31799	-4.96929	2.76744	NA	NA	1.3278e-07	0.0039285	1.1737e-13	0.0204497	6.71979e-07	0.00564991	NA	NA	7.41115e-05	0.231243	4.63456e-10	0.536895	0.00056715	0.295765	NA	NA
SENP7	3.8467e-07	0.000219609	5.07639	Muscle_Skeletal	2.92156e-06	0.00303367	4.67626	Colon_Sigmoid	3.93776e-07	0.000360782	-5.07194	NA	NA	NA	1	1	1	0	3	5.27497	2.88385	7.41972	-2.31799	-4.82283	2.83548	NA	NA	1.3278e-07	0.0039285	1.1737e-13	0.0204497	1.41538e-06	0.00457569	NA	NA	7.41115e-05	0.231243	4.63456e-10	0.536895	0.000840939	0.299448	NA	NA
SENP7	3.8467e-07	0.000219609	5.07639	Muscle_Skeletal	2.92156e-06	0.00303367	4.67626	Colon_Transverse	1.02897e-07	0.000144884	-5.32153	NA	NA	NA	1	1	1	0	3	5.27497	2.88385	7.41972	-2.31799	-5.38737	2.74978	NA	NA	1.3278e-07	0.0039285	1.1737e-13	0.0204497	7.14968e-08	0.00596352	NA	NA	7.41115e-05	0.231243	4.63456e-10	0.536895	6.39703e-05	0.35123	NA	NA
SENP7	3.8467e-07	0.000219609	5.07639	Muscle_Skeletal	2.92156e-06	0.00303367	4.67626	Esophagus_Gastroesophageal_Junction	8.64196e-08	0.000100996	-5.35318	NA	NA	NA	1	1	1	0	3	5.27497	2.88385	7.41972	-2.31799	-5.35785	2.81098	NA	NA	1.3278e-07	0.0039285	1.1737e-13	0.0204497	8.42175e-08	0.00493911	NA	NA	7.41115e-05	0.231243	4.63456e-10	0.536895	8.9439e-05	0.310091	NA	NA
SENP7	3.8467e-07	0.000219609	5.07639	Muscle_Skeletal	2.92156e-06	0.00303367	4.67626	Esophagus_Mucosa	3.93776e-07	0.000384453	-5.07194	NA	NA	NA	1	1	1	0	3	5.27497	2.88385	7.41972	-2.31799	-4.82283	2.83548	NA	NA	1.3278e-07	0.0039285	1.1737e-13	0.0204497	1.41538e-06	0.00457569	NA	NA	7.41115e-05	0.231243	4.63456e-10	0.536895	0.000780924	0.296693	NA	NA
SENP7	3.8467e-07	0.000219609	5.07639	Muscle_Skeletal	2.92156e-06	0.00303367	4.67626	Esophagus_Muscularis	9.91877e-08	0.00012508	-5.32821	NA	NA	NA	1	1	1	0	3	5.27497	2.88385	7.41972	-2.31799	-5.41549	2.73711	NA	NA	1.3278e-07	0.0039285	1.1737e-13	0.0204497	6.11223e-08	0.00619819	NA	NA	7.41115e-05	0.231243	4.63456e-10	0.536895	6.02889e-05	0.341176	NA	NA
SENP7	3.8467e-07	0.000219609	5.07639	Muscle_Skeletal	2.92156e-06	0.00303367	4.67626	Heart_Atrial_Appendage	4.75432e-07	0.000654485	-5.03597	NA	NA	NA	1	1	1	0	3	5.27497	2.88385	7.41972	-2.31799	-4.84089	2.79466	NA	NA	1.3278e-07	0.0039285	1.1737e-13	0.0204497	1.29261e-06	0.00519536	NA	NA	7.41115e-05	0.231243	4.63456e-10	0.536895	0.000802407	0.346823	NA	NA
SENP7	3.8467e-07	0.000219609	5.07639	Muscle_Skeletal	2.92156e-06	0.00303367	4.67626	Heart_Left_Ventricle	6.90457e-07	0.000810109	-4.96403	NA	NA	NA	1	1	1	0	3	5.27497	2.88385	7.41972	-2.31799	-4.83358	2.69942	NA	NA	1.3278e-07	0.0039285	1.1737e-13	0.0204497	1.34098e-06	0.00694608	NA	NA	7.41115e-05	0.231243	4.63456e-10	0.536895	0.000850655	0.401468	NA	NA
SENP7	3.8467e-07	0.000219609	5.07639	Muscle_Skeletal	2.92156e-06	0.00303367	4.67626	Lung	3.93776e-07	0.000447208	-5.07194	NA	NA	NA	1	1	1	0	3	5.27497	2.88385	7.41972	-2.31799	-4.82283	2.83548	NA	NA	1.3278e-07	0.0039285	1.1737e-13	0.0204497	1.41538e-06	0.00457569	NA	NA	7.41115e-05	0.231243	4.63456e-10	0.536895	0.000818091	0.309006	NA	NA
SENP7	3.8467e-07	0.000219609	5.07639	Muscle_Skeletal	2.92156e-06	0.00303367	4.67626	Minor_Salivary_Gland	3.60018e-07	0.000296271	-5.08897	NA	NA	NA	1	1	1	0	3	5.27497	2.88385	7.41972	-2.31799	-4.96929	2.76744	NA	NA	1.3278e-07	0.0039285	1.1737e-13	0.0204497	6.71979e-07	0.00564991	NA	NA	7.41115e-05	0.231243	4.63456e-10	0.536895	0.000417215	0.332339	NA	NA
SENP7	3.8467e-07	0.000219609	5.07639	Muscle_Skeletal	2.92156e-06	0.00303367	4.67626	Muscle_Skeletal	3.93776e-07	0.00045763	-5.07194	NA	NA	NA	1	1	1	0	3	5.27497	2.88385	7.41972	-2.31799	-4.82283	2.83548	NA	NA	1.3278e-07	0.0039285	1.1737e-13	0.0204497	1.41538e-06	0.00457569	NA	NA	7.41115e-05	0.231243	4.63456e-10	0.536895	0.00081246	0.334582	NA	NA
SENP7	3.8467e-07	0.000219609	5.07639	Muscle_Skeletal	2.92156e-06	0.00303367	4.67626	Nerve_Tibial	3.93776e-07	0.000377714	-5.07194	NA	NA	NA	1	1	1	0	3	5.27497	2.88385	7.41972	-2.31799	-4.82283	2.83548	NA	NA	1.3278e-07	0.0039285	1.1737e-13	0.0204497	1.41538e-06	0.00457569	NA	NA	7.41115e-05	0.231243	4.63456e-10	0.536895	0.00104769	0.323764	NA	NA
SENP7	3.8467e-07	0.000219609	5.07639	Muscle_Skeletal	2.92156e-06	0.00303367	4.67626	Ovary	3.60018e-07	0.000344398	-5.08897	NA	NA	NA	1	1	1	0	3	5.27497	2.88385	7.41972	-2.31799	-4.96929	2.76744	NA	NA	1.3278e-07	0.0039285	1.1737e-13	0.0204497	6.71979e-07	0.00564991	NA	NA	7.41115e-05	0.231243	4.63456e-10	0.536895	0.000425587	0.337798	NA	NA
SENP7	3.8467e-07	0.000219609	5.07639	Muscle_Skeletal	2.92156e-06	0.00303367	4.67626	Pancreas	3.93776e-07	0.000302755	-5.07194	NA	NA	NA	1	1	1	0	3	5.27497	2.88385	7.41972	-2.31799	-4.82283	2.83548	NA	NA	1.3278e-07	0.0039285	1.1737e-13	0.0204497	1.41538e-06	0.00457569	NA	NA	7.41115e-05	0.231243	4.63456e-10	0.536895	0.000887081	0.303666	NA	NA
SENP7	3.8467e-07	0.000219609	5.07639	Muscle_Skeletal	2.92156e-06	0.00303367	4.67626	Pituitary	6.28633e-07	0.000671939	-4.98221	NA	NA	NA	1	1	1	0	3	5.27497	2.88385	7.41972	-2.31799	-4.9591	2.627	NA	NA	1.3278e-07	0.0039285	1.1737e-13	0.0204497	7.0822e-07	0.00861401	NA	NA	7.41115e-05	0.231243	4.63456e-10	0.536895	0.000586924	0.378347	NA	NA
SENP7	3.8467e-07	0.000219609	5.07639	Muscle_Skeletal	2.92156e-06	0.00303367	4.67626	Prostate	3.93776e-07	0.00039611	-5.07194	NA	NA	NA	1	1	1	0	3	5.27497	2.88385	7.41972	-2.31799	-4.82283	2.83548	NA	NA	1.3278e-07	0.0039285	1.1737e-13	0.0204497	1.41538e-06	0.00457569	NA	NA	7.41115e-05	0.231243	4.63456e-10	0.536895	0.000857747	0.309815	NA	NA
SENP7	3.8467e-07	0.000219609	5.07639	Muscle_Skeletal	2.92156e-06	0.00303367	4.67626	Skin_Not_Sun_Exposed_Suprapubic	3.60018e-07	0.000557237	-5.08897	NA	NA	NA	1	1	1	0	3	5.27497	2.88385	7.41972	-2.31799	-4.96929	2.76744	NA	NA	1.3278e-07	0.0039285	1.1737e-13	0.0204497	6.71979e-07	0.00564991	NA	NA	7.41115e-05	0.231243	4.63456e-10	0.536895	0.000485984	0.336304	NA	NA
SENP7	3.8467e-07	0.000219609	5.07639	Muscle_Skeletal	2.92156e-06	0.00303367	4.67626	Skin_Sun_Exposed_Lower_leg	3.60018e-07	0.00056169	-5.08897	NA	NA	NA	1	1	1	0	3	5.27497	2.88385	7.41972	-2.31799	-4.96929	2.76744	NA	NA	1.3278e-07	0.0039285	1.1737e-13	0.0204497	6.71979e-07	0.00564991	NA	NA	7.41115e-05	0.231243	4.63456e-10	0.536895	0.000561529	0.337347	NA	NA
SENP7	3.8467e-07	0.000219609	5.07639	Muscle_Skeletal	2.92156e-06	0.00303367	4.67626	Small_Intestine_Terminal_Ileum	3.93776e-07	0.00045192	5.07194	NA	NA	NA	1	1	1	0	3	5.27497	2.88385	7.41972	-2.31799	4.79378	-2.87258	NA	NA	1.3278e-07	0.0039285	1.1737e-13	0.0204497	1.6367e-06	0.00407134	NA	NA	7.41115e-05	0.231243	4.63456e-10	0.536895	0.00115919	0.306607	NA	NA
SENP7	3.8467e-07	0.000219609	5.07639	Muscle_Skeletal	2.92156e-06	0.00303367	4.67626	Spleen	1.23328e-07	0.000151655	-5.28849	NA	NA	NA	1	1	1	0	3	5.27497	2.88385	7.41972	-2.31799	-5.33828	2.74451	NA	NA	1.3278e-07	0.0039285	1.1737e-13	0.0204497	9.38303e-08	0.00606015	NA	NA	7.41115e-05	0.231243	4.63456e-10	0.536895	0.000110404	0.329282	NA	NA
SENP7	3.8467e-07	0.000219609	5.07639	Muscle_Skeletal	2.92156e-06	0.00303367	4.67626	Stomach	1.11792e-07	0.00011419	-5.30643	NA	NA	NA	1	1	1	0	3	5.27497	2.88385	7.41972	-2.31799	-5.38928	2.729	NA	NA	1.3278e-07	0.0039285	1.1737e-13	0.0204497	7.07412e-08	0.00635265	NA	NA	7.41115e-05	0.231243	4.63456e-10	0.536895	6.81308e-05	0.35631	NA	NA
SENP7	3.8467e-07	0.000219609	5.07639	Muscle_Skeletal	2.92156e-06	0.00303367	4.67626	Testis	3.93776e-07	0.000545669	5.07194	NA	NA	NA	1	1	1	0	3	5.27497	2.88385	7.41972	-2.31799	4.82283	-2.83548	NA	NA	1.3278e-07	0.0039285	1.1737e-13	0.0204497	1.41538e-06	0.00457569	NA	NA	7.41115e-05	0.231243	4.63456e-10	0.536895	0.00107307	0.348962	NA	NA
SENP7	3.8467e-07	0.000219609	5.07639	Muscle_Skeletal	2.92156e-06	0.00303367	4.67626	Thyroid	3.93776e-07	0.000352564	-5.07194	NA	NA	NA	1	1	1	0	3	5.27497	2.88385	7.41972	-2.31799	-4.82283	2.83548	NA	NA	1.3278e-07	0.0039285	1.1737e-13	0.0204497	1.41538e-06	0.00457569	NA	NA	7.41115e-05	0.231243	4.63456e-10	0.536895	0.000810372	0.31901	NA	NA
SENP7	3.8467e-07	0.000219609	5.07639	Muscle_Skeletal	2.92156e-06	0.00303367	4.67626	Uterus	3.93776e-07	0.000304238	-5.07194	NA	NA	NA	1	1	1	0	3	5.27497	2.88385	7.41972	-2.31799	-4.82283	2.83548	NA	NA	1.3278e-07	0.0039285	1.1737e-13	0.0204497	1.41538e-06	0.00457569	NA	NA	7.41115e-05	0.231243	4.63456e-10	0.536895	0.000757278	0.312205	NA	NA
SENP7	3.8467e-07	0.000219609	5.07639	Muscle_Skeletal	2.92156e-06	0.00303367	4.67626	Vagina	3.60018e-07	0.000319978	-5.08897	NA	NA	NA	1	1	1	0	3	5.27497	2.88385	7.41972	-2.31799	-4.96929	2.76744	NA	NA	1.3278e-07	0.0039285	1.1737e-13	0.0204497	6.71979e-07	0.00564991	NA	NA	7.41115e-05	0.231243	4.63456e-10	0.536895	0.000453414	0.340592	NA	NA
SENP7	3.8467e-07	0.000219609	5.07639	Muscle_Skeletal	2.92156e-06	0.00303367	4.67626	smultixcan	2.22057e-07	0.000255423	-5.17986	NA	NA	NA	1	1	1	0	3	5.27497	2.88385	7.41972	-2.31799	-4.90538	2.91241	NA	NA	1.3278e-07	0.0039285	1.1737e-13	0.0204497	9.32454e-07	0.0035865	NA	NA	7.41115e-05	0.231243	4.63456e-10	0.536895	0.00054709	0.26334	NA	NA
SENP7	3.8467e-07	0.000219609	5.07639	Nerve_Tibial	2.79972e-06	0.00256928	4.68499	Adipose_Subcutaneous	1.15575e-07	0.000264915	-5.30036	NA	NA	NA	1	1	1	0	3	5.27497	2.88385	6.65377	-2.74418	-5.30669	2.78355	NA	NA	1.3278e-07	0.0039285	2.85685e-11	0.00606615	1.11633e-07	0.00537678	NA	NA	7.41115e-05	0.231243	1.30244e-07	0.37201	9.47545e-05	0.334133	NA	NA
SENP7	3.8467e-07	0.000219609	5.07639	Nerve_Tibial	2.79972e-06	0.00256928	4.68499	Adipose_Visceral_Omentum	3.93776e-07	0.000452716	-5.07194	NA	NA	NA	1	1	1	0	3	5.27497	2.88385	6.65377	-2.74418	-4.82283	2.83548	NA	NA	1.3278e-07	0.0039285	2.85685e-11	0.00606615	1.41538e-06	0.00457569	NA	NA	7.41115e-05	0.231243	1.30244e-07	0.37201	0.000915725	0.326746	NA	NA
SENP7	3.8467e-07	0.000219609	5.07639	Nerve_Tibial	2.79972e-06	0.00256928	4.68499	Adrenal_Gland	3.93776e-07	0.000409067	5.07194	NA	NA	NA	1	1	1	0	3	5.27497	2.88385	6.65377	-2.74418	4.82283	-2.83548	NA	NA	1.3278e-07	0.0039285	2.85685e-11	0.00606615	1.41538e-06	0.00457569	NA	NA	7.41115e-05	0.231243	1.30244e-07	0.37201	0.00074032	0.294285	NA	NA
SENP7	3.8467e-07	0.000219609	5.07639	Nerve_Tibial	2.79972e-06	0.00256928	4.68499	Artery_Aorta	3.93776e-07	0.000330354	5.07194	NA	NA	NA	1	1	1	0	3	5.27497	2.88385	6.65377	-2.74418	4.87184	-2.7911	NA	NA	1.3278e-07	0.0039285	2.85685e-11	0.00606615	1.10561e-06	0.00525287	NA	NA	7.41115e-05	0.231243	1.30244e-07	0.37201	0.000642104	0.345697	NA	NA
SENP7	3.8467e-07	0.000219609	5.07639	Nerve_Tibial	2.79972e-06	0.00256928	4.68499	Artery_Coronary	3.60018e-07	0.000417819	-5.08897	NA	NA	NA	1	1	1	0	3	5.27497	2.88385	6.65377	-2.74418	-4.96929	2.76744	NA	NA	1.3278e-07	0.0039285	2.85685e-11	0.00606615	6.71979e-07	0.00564991	NA	NA	7.41115e-05	0.231243	1.30244e-07	0.37201	0.000483362	0.327918	NA	NA
SENP7	3.8467e-07	0.000219609	5.07639	Nerve_Tibial	2.79972e-06	0.00256928	4.68499	Artery_Tibial	3.93776e-07	0.000318182	-5.07194	NA	NA	NA	1	1	1	0	3	5.27497	2.88385	6.65377	-2.74418	-4.82283	2.83548	NA	NA	1.3278e-07	0.0039285	2.85685e-11	0.00606615	1.41538e-06	0.00457569	NA	NA	7.41115e-05	0.231243	1.30244e-07	0.37201	0.000899094	0.309665	NA	NA
SENP7	3.8467e-07	0.000219609	5.07639	Nerve_Tibial	2.79972e-06	0.00256928	4.68499	Brain_Amygdala	3.93776e-07	0.000424254	5.07194	NA	NA	NA	1	1	1	0	3	5.27497	2.88385	6.65377	-2.74418	4.79378	-2.87258	NA	NA	1.3278e-07	0.0039285	2.85685e-11	0.00606615	1.6367e-06	0.00407134	NA	NA	7.41115e-05	0.231243	1.30244e-07	0.37201	0.00165135	0.30563	NA	NA
SENP7	3.8467e-07	0.000219609	5.07639	Nerve_Tibial	2.79972e-06	0.00256928	4.68499	Brain_Anterior_cingulate_cortex_BA24	3.93776e-07	0.000693546	5.07194	NA	NA	NA	1	1	1	0	3	5.27497	2.88385	6.65377	-2.74418	6.15378	-3.93759	NA	NA	1.3278e-07	0.0039285	2.85685e-11	0.00606615	7.56591e-10	8.23052e-05	NA	NA	7.41115e-05	0.231243	1.30244e-07	0.37201	3.4723e-06	0.028926	NA	NA
SENP7	3.8467e-07	0.000219609	5.07639	Nerve_Tibial	2.79972e-06	0.00256928	4.68499	Brain_Caudate_basal_ganglia	3.93776e-07	0.000533542	5.07194	NA	NA	NA	1	1	1	0	3	5.27497	2.88385	6.65377	-2.74418	4.79378	-2.87258	NA	NA	1.3278e-07	0.0039285	2.85685e-11	0.00606615	1.6367e-06	0.00407134	NA	NA	7.41115e-05	0.231243	1.30244e-07	0.37201	0.0015502	0.285418	NA	NA
SENP7	3.8467e-07	0.000219609	5.07639	Nerve_Tibial	2.79972e-06	0.00256928	4.68499	Brain_Cerebellar_Hemisphere	3.93776e-07	0.000462598	-5.07194	NA	NA	NA	1	1	1	0	3	5.27497	2.88385	6.65377	-2.74418	-4.82283	2.83548	NA	NA	1.3278e-07	0.0039285	2.85685e-11	0.00606615	1.41538e-06	0.00457569	NA	NA	7.41115e-05	0.231243	1.30244e-07	0.37201	0.00104623	0.308553	NA	NA
SENP7	3.8467e-07	0.000219609	5.07639	Nerve_Tibial	2.79972e-06	0.00256928	4.68499	Brain_Cerebellum	3.60018e-07	0.000446941	-5.08897	NA	NA	NA	1	1	1	0	3	5.27497	2.88385	6.65377	-2.74418	-4.96929	2.76744	NA	NA	1.3278e-07	0.0039285	2.85685e-11	0.00606615	6.71979e-07	0.00564991	NA	NA	7.41115e-05	0.231243	1.30244e-07	0.37201	0.00062784	0.323183	NA	NA
SENP7	3.8467e-07	0.000219609	5.07639	Nerve_Tibial	2.79972e-06	0.00256928	4.68499	Brain_Cortex	3.93776e-07	0.000468377	-5.07194	NA	NA	NA	1	1	1	0	3	5.27497	2.88385	6.65377	-2.74418	-4.82283	2.83548	NA	NA	1.3278e-07	0.0039285	2.85685e-11	0.00606615	1.41538e-06	0.00457569	NA	NA	7.41115e-05	0.231243	1.30244e-07	0.37201	0.0010173	0.303371	NA	NA
SENP7	3.8467e-07	0.000219609	5.07639	Nerve_Tibial	2.79972e-06	0.00256928	4.68499	Brain_Frontal_Cortex_BA9	3.93776e-07	0.000564701	-5.07194	NA	NA	NA	1	1	1	0	3	5.27497	2.88385	6.65377	-2.74418	-4.82283	2.83548	NA	NA	1.3278e-07	0.0039285	2.85685e-11	0.00606615	1.41538e-06	0.00457569	NA	NA	7.41115e-05	0.231243	1.30244e-07	0.37201	0.00112244	0.3317	NA	NA
SENP7	3.8467e-07	0.000219609	5.07639	Nerve_Tibial	2.79972e-06	0.00256928	4.68499	Brain_Hippocampus	3.93776e-07	0.000379441	5.07194	NA	NA	NA	1	1	1	0	3	5.27497	2.88385	6.65377	-2.74418	4.82283	-2.83548	NA	NA	1.3278e-07	0.0039285	2.85685e-11	0.00606615	1.41538e-06	0.00457569	NA	NA	7.41115e-05	0.231243	1.30244e-07	0.37201	0.00117792	0.337731	NA	NA
SENP7	3.8467e-07	0.000219609	5.07639	Nerve_Tibial	2.79972e-06	0.00256928	4.68499	Brain_Nucleus_accumbens_basal_ganglia	3.93776e-07	0.000433252	5.07194	NA	NA	NA	1	1	1	0	3	5.27497	2.88385	6.65377	-2.74418	4.82283	-2.83548	NA	NA	1.3278e-07	0.0039285	2.85685e-11	0.00606615	1.41538e-06	0.00457569	NA	NA	7.41115e-05	0.231243	1.30244e-07	0.37201	0.00111764	0.326509	NA	NA
SENP7	3.8467e-07	0.000219609	5.07639	Nerve_Tibial	2.79972e-06	0.00256928	4.68499	Brain_Putamen_basal_ganglia	3.93776e-07	0.000753962	5.07194	NA	NA	NA	1	1	1	0	3	5.27497	2.88385	6.65377	-2.74418	4.79378	-2.87258	NA	NA	1.3278e-07	0.0039285	2.85685e-11	0.00606615	1.6367e-06	0.00407134	NA	NA	7.41115e-05	0.231243	1.30244e-07	0.37201	0.00123566	0.306563	NA	NA
SENP7	3.8467e-07	0.000219609	5.07639	Nerve_Tibial	2.79972e-06	0.00256928	4.68499	Brain_Spinal_cord_cervical_c-1	3.93776e-07	0.000420793	5.07194	NA	NA	NA	1	1	1	0	3	5.27497	2.88385	6.65377	-2.74418	4.82283	-2.83548	NA	NA	1.3278e-07	0.0039285	2.85685e-11	0.00606615	1.41538e-06	0.00457569	NA	NA	7.41115e-05	0.231243	1.30244e-07	0.37201	0.00124124	0.335107	NA	NA
SENP7	3.8467e-07	0.000219609	5.07639	Nerve_Tibial	2.79972e-06	0.00256928	4.68499	Brain_Substantia_nigra	3.93776e-07	0.000360004	5.07194	NA	NA	NA	1	1	1	0	3	5.27497	2.88385	6.65377	-2.74418	4.82283	-2.83548	NA	NA	1.3278e-07	0.0039285	2.85685e-11	0.00606615	1.41538e-06	0.00457569	NA	NA	7.41115e-05	0.231243	1.30244e-07	0.37201	0.00131015	0.316521	NA	NA
SENP7	3.8467e-07	0.000219609	5.07639	Nerve_Tibial	2.79972e-06	0.00256928	4.68499	Breast_Mammary_Tissue	3.93776e-07	0.000402771	-5.07194	NA	NA	NA	1	1	1	0	3	5.27497	2.88385	6.65377	-2.74418	-4.82283	2.83548	NA	NA	1.3278e-07	0.0039285	2.85685e-11	0.00606615	1.41538e-06	0.00457569	NA	NA	7.41115e-05	0.231243	1.30244e-07	0.37201	0.000768424	0.30498	NA	NA
SENP7	3.8467e-07	0.000219609	5.07639	Nerve_Tibial	2.79972e-06	0.00256928	4.68499	Cells_Cultured_fibroblasts	3.93776e-07	0.000417681	5.07194	NA	NA	NA	1	1	1	0	3	5.27497	2.88385	6.65377	-2.74418	4.87184	-2.7911	NA	NA	1.3278e-07	0.0039285	2.85685e-11	0.00606615	1.10561e-06	0.00525287	NA	NA	7.41115e-05	0.231243	1.30244e-07	0.37201	0.000703923	0.311091	NA	NA
SENP7	3.8467e-07	0.000219609	5.07639	Nerve_Tibial	2.79972e-06	0.00256928	4.68499	Cells_EBV-transformed_lymphocytes	3.60018e-07	0.000304348	-5.08897	NA	NA	NA	1	1	1	0	3	5.27497	2.88385	6.65377	-2.74418	-4.96929	2.76744	NA	NA	1.3278e-07	0.0039285	2.85685e-11	0.00606615	6.71979e-07	0.00564991	NA	NA	7.41115e-05	0.231243	1.30244e-07	0.37201	0.00056715	0.295765	NA	NA
SENP7	3.8467e-07	0.000219609	5.07639	Nerve_Tibial	2.79972e-06	0.00256928	4.68499	Colon_Sigmoid	3.93776e-07	0.000360782	-5.07194	NA	NA	NA	1	1	1	0	3	5.27497	2.88385	6.65377	-2.74418	-4.82283	2.83548	NA	NA	1.3278e-07	0.0039285	2.85685e-11	0.00606615	1.41538e-06	0.00457569	NA	NA	7.41115e-05	0.231243	1.30244e-07	0.37201	0.000840939	0.299448	NA	NA
SENP7	3.8467e-07	0.000219609	5.07639	Nerve_Tibial	2.79972e-06	0.00256928	4.68499	Colon_Transverse	1.02897e-07	0.000144884	-5.32153	NA	NA	NA	1	1	1	0	3	5.27497	2.88385	6.65377	-2.74418	-5.38737	2.74978	NA	NA	1.3278e-07	0.0039285	2.85685e-11	0.00606615	7.14968e-08	0.00596352	NA	NA	7.41115e-05	0.231243	1.30244e-07	0.37201	6.39703e-05	0.35123	NA	NA
SENP7	3.8467e-07	0.000219609	5.07639	Nerve_Tibial	2.79972e-06	0.00256928	4.68499	Esophagus_Gastroesophageal_Junction	8.64196e-08	0.000100996	-5.35318	NA	NA	NA	1	1	1	0	3	5.27497	2.88385	6.65377	-2.74418	-5.35785	2.81098	NA	NA	1.3278e-07	0.0039285	2.85685e-11	0.00606615	8.42175e-08	0.00493911	NA	NA	7.41115e-05	0.231243	1.30244e-07	0.37201	8.9439e-05	0.310091	NA	NA
SENP7	3.8467e-07	0.000219609	5.07639	Nerve_Tibial	2.79972e-06	0.00256928	4.68499	Esophagus_Mucosa	3.93776e-07	0.000384453	-5.07194	NA	NA	NA	1	1	1	0	3	5.27497	2.88385	6.65377	-2.74418	-4.82283	2.83548	NA	NA	1.3278e-07	0.0039285	2.85685e-11	0.00606615	1.41538e-06	0.00457569	NA	NA	7.41115e-05	0.231243	1.30244e-07	0.37201	0.000780924	0.296693	NA	NA
SENP7	3.8467e-07	0.000219609	5.07639	Nerve_Tibial	2.79972e-06	0.00256928	4.68499	Esophagus_Muscularis	9.91877e-08	0.00012508	-5.32821	NA	NA	NA	1	1	1	0	3	5.27497	2.88385	6.65377	-2.74418	-5.41549	2.73711	NA	NA	1.3278e-07	0.0039285	2.85685e-11	0.00606615	6.11223e-08	0.00619819	NA	NA	7.41115e-05	0.231243	1.30244e-07	0.37201	6.02889e-05	0.341176	NA	NA
SENP7	3.8467e-07	0.000219609	5.07639	Nerve_Tibial	2.79972e-06	0.00256928	4.68499	Heart_Atrial_Appendage	4.75432e-07	0.000654485	-5.03597	NA	NA	NA	1	1	1	0	3	5.27497	2.88385	6.65377	-2.74418	-4.84089	2.79466	NA	NA	1.3278e-07	0.0039285	2.85685e-11	0.00606615	1.29261e-06	0.00519536	NA	NA	7.41115e-05	0.231243	1.30244e-07	0.37201	0.000802407	0.346823	NA	NA
SENP7	3.8467e-07	0.000219609	5.07639	Nerve_Tibial	2.79972e-06	0.00256928	4.68499	Heart_Left_Ventricle	6.90457e-07	0.000810109	-4.96403	NA	NA	NA	1	1	1	0	3	5.27497	2.88385	6.65377	-2.74418	-4.83358	2.69942	NA	NA	1.3278e-07	0.0039285	2.85685e-11	0.00606615	1.34098e-06	0.00694608	NA	NA	7.41115e-05	0.231243	1.30244e-07	0.37201	0.000850655	0.401468	NA	NA
SENP7	3.8467e-07	0.000219609	5.07639	Nerve_Tibial	2.79972e-06	0.00256928	4.68499	Lung	3.93776e-07	0.000447208	-5.07194	NA	NA	NA	1	1	1	0	3	5.27497	2.88385	6.65377	-2.74418	-4.82283	2.83548	NA	NA	1.3278e-07	0.0039285	2.85685e-11	0.00606615	1.41538e-06	0.00457569	NA	NA	7.41115e-05	0.231243	1.30244e-07	0.37201	0.000818091	0.309006	NA	NA
SENP7	3.8467e-07	0.000219609	5.07639	Nerve_Tibial	2.79972e-06	0.00256928	4.68499	Minor_Salivary_Gland	3.60018e-07	0.000296271	-5.08897	NA	NA	NA	1	1	1	0	3	5.27497	2.88385	6.65377	-2.74418	-4.96929	2.76744	NA	NA	1.3278e-07	0.0039285	2.85685e-11	0.00606615	6.71979e-07	0.00564991	NA	NA	7.41115e-05	0.231243	1.30244e-07	0.37201	0.000417215	0.332339	NA	NA
SENP7	3.8467e-07	0.000219609	5.07639	Nerve_Tibial	2.79972e-06	0.00256928	4.68499	Muscle_Skeletal	3.93776e-07	0.00045763	-5.07194	NA	NA	NA	1	1	1	0	3	5.27497	2.88385	6.65377	-2.74418	-4.82283	2.83548	NA	NA	1.3278e-07	0.0039285	2.85685e-11	0.00606615	1.41538e-06	0.00457569	NA	NA	7.41115e-05	0.231243	1.30244e-07	0.37201	0.00081246	0.334582	NA	NA
SENP7	3.8467e-07	0.000219609	5.07639	Nerve_Tibial	2.79972e-06	0.00256928	4.68499	Nerve_Tibial	3.93776e-07	0.000377714	-5.07194	NA	NA	NA	1	1	1	0	3	5.27497	2.88385	6.65377	-2.74418	-4.82283	2.83548	NA	NA	1.3278e-07	0.0039285	2.85685e-11	0.00606615	1.41538e-06	0.00457569	NA	NA	7.41115e-05	0.231243	1.30244e-07	0.37201	0.00104769	0.323764	NA	NA
SENP7	3.8467e-07	0.000219609	5.07639	Nerve_Tibial	2.79972e-06	0.00256928	4.68499	Ovary	3.60018e-07	0.000344398	-5.08897	NA	NA	NA	1	1	1	0	3	5.27497	2.88385	6.65377	-2.74418	-4.96929	2.76744	NA	NA	1.3278e-07	0.0039285	2.85685e-11	0.00606615	6.71979e-07	0.00564991	NA	NA	7.41115e-05	0.231243	1.30244e-07	0.37201	0.000425587	0.337798	NA	NA
SENP7	3.8467e-07	0.000219609	5.07639	Nerve_Tibial	2.79972e-06	0.00256928	4.68499	Pancreas	3.93776e-07	0.000302755	-5.07194	NA	NA	NA	1	1	1	0	3	5.27497	2.88385	6.65377	-2.74418	-4.82283	2.83548	NA	NA	1.3278e-07	0.0039285	2.85685e-11	0.00606615	1.41538e-06	0.00457569	NA	NA	7.41115e-05	0.231243	1.30244e-07	0.37201	0.000887081	0.303666	NA	NA
SENP7	3.8467e-07	0.000219609	5.07639	Nerve_Tibial	2.79972e-06	0.00256928	4.68499	Pituitary	6.28633e-07	0.000671939	-4.98221	NA	NA	NA	1	1	1	0	3	5.27497	2.88385	6.65377	-2.74418	-4.9591	2.627	NA	NA	1.3278e-07	0.0039285	2.85685e-11	0.00606615	7.0822e-07	0.00861401	NA	NA	7.41115e-05	0.231243	1.30244e-07	0.37201	0.000586924	0.378347	NA	NA
SENP7	3.8467e-07	0.000219609	5.07639	Nerve_Tibial	2.79972e-06	0.00256928	4.68499	Prostate	3.93776e-07	0.00039611	-5.07194	NA	NA	NA	1	1	1	0	3	5.27497	2.88385	6.65377	-2.74418	-4.82283	2.83548	NA	NA	1.3278e-07	0.0039285	2.85685e-11	0.00606615	1.41538e-06	0.00457569	NA	NA	7.41115e-05	0.231243	1.30244e-07	0.37201	0.000857747	0.309815	NA	NA
SENP7	3.8467e-07	0.000219609	5.07639	Nerve_Tibial	2.79972e-06	0.00256928	4.68499	Skin_Not_Sun_Exposed_Suprapubic	3.60018e-07	0.000557237	-5.08897	NA	NA	NA	1	1	1	0	3	5.27497	2.88385	6.65377	-2.74418	-4.96929	2.76744	NA	NA	1.3278e-07	0.0039285	2.85685e-11	0.00606615	6.71979e-07	0.00564991	NA	NA	7.41115e-05	0.231243	1.30244e-07	0.37201	0.000485984	0.336304	NA	NA
SENP7	3.8467e-07	0.000219609	5.07639	Nerve_Tibial	2.79972e-06	0.00256928	4.68499	Skin_Sun_Exposed_Lower_leg	3.60018e-07	0.00056169	-5.08897	NA	NA	NA	1	1	1	0	3	5.27497	2.88385	6.65377	-2.74418	-4.96929	2.76744	NA	NA	1.3278e-07	0.0039285	2.85685e-11	0.00606615	6.71979e-07	0.00564991	NA	NA	7.41115e-05	0.231243	1.30244e-07	0.37201	0.000561529	0.337347	NA	NA
SENP7	3.8467e-07	0.000219609	5.07639	Nerve_Tibial	2.79972e-06	0.00256928	4.68499	Small_Intestine_Terminal_Ileum	3.93776e-07	0.00045192	5.07194	NA	NA	NA	1	1	1	0	3	5.27497	2.88385	6.65377	-2.74418	4.79378	-2.87258	NA	NA	1.3278e-07	0.0039285	2.85685e-11	0.00606615	1.6367e-06	0.00407134	NA	NA	7.41115e-05	0.231243	1.30244e-07	0.37201	0.00115919	0.306607	NA	NA
SENP7	3.8467e-07	0.000219609	5.07639	Nerve_Tibial	2.79972e-06	0.00256928	4.68499	Spleen	1.23328e-07	0.000151655	-5.28849	NA	NA	NA	1	1	1	0	3	5.27497	2.88385	6.65377	-2.74418	-5.33828	2.74451	NA	NA	1.3278e-07	0.0039285	2.85685e-11	0.00606615	9.38303e-08	0.00606015	NA	NA	7.41115e-05	0.231243	1.30244e-07	0.37201	0.000110404	0.329282	NA	NA
SENP7	3.8467e-07	0.000219609	5.07639	Nerve_Tibial	2.79972e-06	0.00256928	4.68499	Stomach	1.11792e-07	0.00011419	-5.30643	NA	NA	NA	1	1	1	0	3	5.27497	2.88385	6.65377	-2.74418	-5.38928	2.729	NA	NA	1.3278e-07	0.0039285	2.85685e-11	0.00606615	7.07412e-08	0.00635265	NA	NA	7.41115e-05	0.231243	1.30244e-07	0.37201	6.81308e-05	0.35631	NA	NA
SENP7	3.8467e-07	0.000219609	5.07639	Nerve_Tibial	2.79972e-06	0.00256928	4.68499	Testis	3.93776e-07	0.000545669	5.07194	NA	NA	NA	1	1	1	0	3	5.27497	2.88385	6.65377	-2.74418	4.82283	-2.83548	NA	NA	1.3278e-07	0.0039285	2.85685e-11	0.00606615	1.41538e-06	0.00457569	NA	NA	7.41115e-05	0.231243	1.30244e-07	0.37201	0.00107307	0.348962	NA	NA
SENP7	3.8467e-07	0.000219609	5.07639	Nerve_Tibial	2.79972e-06	0.00256928	4.68499	Thyroid	3.93776e-07	0.000352564	-5.07194	NA	NA	NA	1	1	1	0	3	5.27497	2.88385	6.65377	-2.74418	-4.82283	2.83548	NA	NA	1.3278e-07	0.0039285	2.85685e-11	0.00606615	1.41538e-06	0.00457569	NA	NA	7.41115e-05	0.231243	1.30244e-07	0.37201	0.000810372	0.31901	NA	NA
SENP7	3.8467e-07	0.000219609	5.07639	Nerve_Tibial	2.79972e-06	0.00256928	4.68499	Uterus	3.93776e-07	0.000304238	-5.07194	NA	NA	NA	1	1	1	0	3	5.27497	2.88385	6.65377	-2.74418	-4.82283	2.83548	NA	NA	1.3278e-07	0.0039285	2.85685e-11	0.00606615	1.41538e-06	0.00457569	NA	NA	7.41115e-05	0.231243	1.30244e-07	0.37201	0.000757278	0.312205	NA	NA
SENP7	3.8467e-07	0.000219609	5.07639	Nerve_Tibial	2.79972e-06	0.00256928	4.68499	Vagina	3.60018e-07	0.000319978	-5.08897	NA	NA	NA	1	1	1	0	3	5.27497	2.88385	6.65377	-2.74418	-4.96929	2.76744	NA	NA	1.3278e-07	0.0039285	2.85685e-11	0.00606615	6.71979e-07	0.00564991	NA	NA	7.41115e-05	0.231243	1.30244e-07	0.37201	0.000453414	0.340592	NA	NA
SENP7	3.8467e-07	0.000219609	5.07639	Nerve_Tibial	2.79972e-06	0.00256928	4.68499	smultixcan	2.22057e-07	0.000255423	-5.17986	NA	NA	NA	1	1	1	0	3	5.27497	2.88385	6.65377	-2.74418	-4.90538	2.91241	NA	NA	1.3278e-07	0.0039285	2.85685e-11	0.00606615	9.32454e-07	0.0035865	NA	NA	7.41115e-05	0.231243	1.30244e-07	0.37201	0.00054709	0.26334	NA	NA
SENP7	3.8467e-07	0.000219609	5.07639	Pancreas	2.92086e-06	0.00448643	4.67631	Adipose_Subcutaneous	1.15575e-07	0.000264915	-5.30036	NA	NA	NA	1	1	1	0	3	5.27497	2.88385	7.60144	-2.33439	-5.30669	2.78355	NA	NA	1.3278e-07	0.0039285	2.92861e-14	0.0195752	1.11633e-07	0.00537678	NA	NA	7.41115e-05	0.231243	1.16032e-10	0.56146	9.47545e-05	0.334133	NA	NA
SENP7	3.8467e-07	0.000219609	5.07639	Pancreas	2.92086e-06	0.00448643	4.67631	Adipose_Visceral_Omentum	3.93776e-07	0.000452716	-5.07194	NA	NA	NA	1	1	1	0	3	5.27497	2.88385	7.60144	-2.33439	-4.82283	2.83548	NA	NA	1.3278e-07	0.0039285	2.92861e-14	0.0195752	1.41538e-06	0.00457569	NA	NA	7.41115e-05	0.231243	1.16032e-10	0.56146	0.000915725	0.326746	NA	NA
SENP7	3.8467e-07	0.000219609	5.07639	Pancreas	2.92086e-06	0.00448643	4.67631	Adrenal_Gland	3.93776e-07	0.000409067	5.07194	NA	NA	NA	1	1	1	0	3	5.27497	2.88385	7.60144	-2.33439	4.82283	-2.83548	NA	NA	1.3278e-07	0.0039285	2.92861e-14	0.0195752	1.41538e-06	0.00457569	NA	NA	7.41115e-05	0.231243	1.16032e-10	0.56146	0.00074032	0.294285	NA	NA
SENP7	3.8467e-07	0.000219609	5.07639	Pancreas	2.92086e-06	0.00448643	4.67631	Artery_Aorta	3.93776e-07	0.000330354	5.07194	NA	NA	NA	1	1	1	0	3	5.27497	2.88385	7.60144	-2.33439	4.87184	-2.7911	NA	NA	1.3278e-07	0.0039285	2.92861e-14	0.0195752	1.10561e-06	0.00525287	NA	NA	7.41115e-05	0.231243	1.16032e-10	0.56146	0.000642104	0.345697	NA	NA
SENP7	3.8467e-07	0.000219609	5.07639	Pancreas	2.92086e-06	0.00448643	4.67631	Artery_Coronary	3.60018e-07	0.000417819	-5.08897	NA	NA	NA	1	1	1	0	3	5.27497	2.88385	7.60144	-2.33439	-4.96929	2.76744	NA	NA	1.3278e-07	0.0039285	2.92861e-14	0.0195752	6.71979e-07	0.00564991	NA	NA	7.41115e-05	0.231243	1.16032e-10	0.56146	0.000483362	0.327918	NA	NA
SENP7	3.8467e-07	0.000219609	5.07639	Pancreas	2.92086e-06	0.00448643	4.67631	Artery_Tibial	3.93776e-07	0.000318182	-5.07194	NA	NA	NA	1	1	1	0	3	5.27497	2.88385	7.60144	-2.33439	-4.82283	2.83548	NA	NA	1.3278e-07	0.0039285	2.92861e-14	0.0195752	1.41538e-06	0.00457569	NA	NA	7.41115e-05	0.231243	1.16032e-10	0.56146	0.000899094	0.309665	NA	NA
SENP7	3.8467e-07	0.000219609	5.07639	Pancreas	2.92086e-06	0.00448643	4.67631	Brain_Amygdala	3.93776e-07	0.000424254	5.07194	NA	NA	NA	1	1	1	0	3	5.27497	2.88385	7.60144	-2.33439	4.79378	-2.87258	NA	NA	1.3278e-07	0.0039285	2.92861e-14	0.0195752	1.6367e-06	0.00407134	NA	NA	7.41115e-05	0.231243	1.16032e-10	0.56146	0.00165135	0.30563	NA	NA
SENP7	3.8467e-07	0.000219609	5.07639	Pancreas	2.92086e-06	0.00448643	4.67631	Brain_Anterior_cingulate_cortex_BA24	3.93776e-07	0.000693546	5.07194	NA	NA	NA	1	1	1	0	3	5.27497	2.88385	7.60144	-2.33439	6.15378	-3.93759	NA	NA	1.3278e-07	0.0039285	2.92861e-14	0.0195752	7.56591e-10	8.23052e-05	NA	NA	7.41115e-05	0.231243	1.16032e-10	0.56146	3.4723e-06	0.028926	NA	NA
SENP7	3.8467e-07	0.000219609	5.07639	Pancreas	2.92086e-06	0.00448643	4.67631	Brain_Caudate_basal_ganglia	3.93776e-07	0.000533542	5.07194	NA	NA	NA	1	1	1	0	3	5.27497	2.88385	7.60144	-2.33439	4.79378	-2.87258	NA	NA	1.3278e-07	0.0039285	2.92861e-14	0.0195752	1.6367e-06	0.00407134	NA	NA	7.41115e-05	0.231243	1.16032e-10	0.56146	0.0015502	0.285418	NA	NA
SENP7	3.8467e-07	0.000219609	5.07639	Pancreas	2.92086e-06	0.00448643	4.67631	Brain_Cerebellar_Hemisphere	3.93776e-07	0.000462598	-5.07194	NA	NA	NA	1	1	1	0	3	5.27497	2.88385	7.60144	-2.33439	-4.82283	2.83548	NA	NA	1.3278e-07	0.0039285	2.92861e-14	0.0195752	1.41538e-06	0.00457569	NA	NA	7.41115e-05	0.231243	1.16032e-10	0.56146	0.00104623	0.308553	NA	NA
SENP7	3.8467e-07	0.000219609	5.07639	Pancreas	2.92086e-06	0.00448643	4.67631	Brain_Cerebellum	3.60018e-07	0.000446941	-5.08897	NA	NA	NA	1	1	1	0	3	5.27497	2.88385	7.60144	-2.33439	-4.96929	2.76744	NA	NA	1.3278e-07	0.0039285	2.92861e-14	0.0195752	6.71979e-07	0.00564991	NA	NA	7.41115e-05	0.231243	1.16032e-10	0.56146	0.00062784	0.323183	NA	NA
SENP7	3.8467e-07	0.000219609	5.07639	Pancreas	2.92086e-06	0.00448643	4.67631	Brain_Cortex	3.93776e-07	0.000468377	-5.07194	NA	NA	NA	1	1	1	0	3	5.27497	2.88385	7.60144	-2.33439	-4.82283	2.83548	NA	NA	1.3278e-07	0.0039285	2.92861e-14	0.0195752	1.41538e-06	0.00457569	NA	NA	7.41115e-05	0.231243	1.16032e-10	0.56146	0.0010173	0.303371	NA	NA
SENP7	3.8467e-07	0.000219609	5.07639	Pancreas	2.92086e-06	0.00448643	4.67631	Brain_Frontal_Cortex_BA9	3.93776e-07	0.000564701	-5.07194	NA	NA	NA	1	1	1	0	3	5.27497	2.88385	7.60144	-2.33439	-4.82283	2.83548	NA	NA	1.3278e-07	0.0039285	2.92861e-14	0.0195752	1.41538e-06	0.00457569	NA	NA	7.41115e-05	0.231243	1.16032e-10	0.56146	0.00112244	0.3317	NA	NA
SENP7	3.8467e-07	0.000219609	5.07639	Pancreas	2.92086e-06	0.00448643	4.67631	Brain_Hippocampus	3.93776e-07	0.000379441	5.07194	NA	NA	NA	1	1	1	0	3	5.27497	2.88385	7.60144	-2.33439	4.82283	-2.83548	NA	NA	1.3278e-07	0.0039285	2.92861e-14	0.0195752	1.41538e-06	0.00457569	NA	NA	7.41115e-05	0.231243	1.16032e-10	0.56146	0.00117792	0.337731	NA	NA
SENP7	3.8467e-07	0.000219609	5.07639	Pancreas	2.92086e-06	0.00448643	4.67631	Brain_Nucleus_accumbens_basal_ganglia	3.93776e-07	0.000433252	5.07194	NA	NA	NA	1	1	1	0	3	5.27497	2.88385	7.60144	-2.33439	4.82283	-2.83548	NA	NA	1.3278e-07	0.0039285	2.92861e-14	0.0195752	1.41538e-06	0.00457569	NA	NA	7.41115e-05	0.231243	1.16032e-10	0.56146	0.00111764	0.326509	NA	NA
SENP7	3.8467e-07	0.000219609	5.07639	Pancreas	2.92086e-06	0.00448643	4.67631	Brain_Putamen_basal_ganglia	3.93776e-07	0.000753962	5.07194	NA	NA	NA	1	1	1	0	3	5.27497	2.88385	7.60144	-2.33439	4.79378	-2.87258	NA	NA	1.3278e-07	0.0039285	2.92861e-14	0.0195752	1.6367e-06	0.00407134	NA	NA	7.41115e-05	0.231243	1.16032e-10	0.56146	0.00123566	0.306563	NA	NA
SENP7	3.8467e-07	0.000219609	5.07639	Pancreas	2.92086e-06	0.00448643	4.67631	Brain_Spinal_cord_cervical_c-1	3.93776e-07	0.000420793	5.07194	NA	NA	NA	1	1	1	0	3	5.27497	2.88385	7.60144	-2.33439	4.82283	-2.83548	NA	NA	1.3278e-07	0.0039285	2.92861e-14	0.0195752	1.41538e-06	0.00457569	NA	NA	7.41115e-05	0.231243	1.16032e-10	0.56146	0.00124124	0.335107	NA	NA
SENP7	3.8467e-07	0.000219609	5.07639	Pancreas	2.92086e-06	0.00448643	4.67631	Brain_Substantia_nigra	3.93776e-07	0.000360004	5.07194	NA	NA	NA	1	1	1	0	3	5.27497	2.88385	7.60144	-2.33439	4.82283	-2.83548	NA	NA	1.3278e-07	0.0039285	2.92861e-14	0.0195752	1.41538e-06	0.00457569	NA	NA	7.41115e-05	0.231243	1.16032e-10	0.56146	0.00131015	0.316521	NA	NA
SENP7	3.8467e-07	0.000219609	5.07639	Pancreas	2.92086e-06	0.00448643	4.67631	Breast_Mammary_Tissue	3.93776e-07	0.000402771	-5.07194	NA	NA	NA	1	1	1	0	3	5.27497	2.88385	7.60144	-2.33439	-4.82283	2.83548	NA	NA	1.3278e-07	0.0039285	2.92861e-14	0.0195752	1.41538e-06	0.00457569	NA	NA	7.41115e-05	0.231243	1.16032e-10	0.56146	0.000768424	0.30498	NA	NA
SENP7	3.8467e-07	0.000219609	5.07639	Pancreas	2.92086e-06	0.00448643	4.67631	Cells_Cultured_fibroblasts	3.93776e-07	0.000417681	5.07194	NA	NA	NA	1	1	1	0	3	5.27497	2.88385	7.60144	-2.33439	4.87184	-2.7911	NA	NA	1.3278e-07	0.0039285	2.92861e-14	0.0195752	1.10561e-06	0.00525287	NA	NA	7.41115e-05	0.231243	1.16032e-10	0.56146	0.000703923	0.311091	NA	NA
SENP7	3.8467e-07	0.000219609	5.07639	Pancreas	2.92086e-06	0.00448643	4.67631	Cells_EBV-transformed_lymphocytes	3.60018e-07	0.000304348	-5.08897	NA	NA	NA	1	1	1	0	3	5.27497	2.88385	7.60144	-2.33439	-4.96929	2.76744	NA	NA	1.3278e-07	0.0039285	2.92861e-14	0.0195752	6.71979e-07	0.00564991	NA	NA	7.41115e-05	0.231243	1.16032e-10	0.56146	0.00056715	0.295765	NA	NA
SENP7	3.8467e-07	0.000219609	5.07639	Pancreas	2.92086e-06	0.00448643	4.67631	Colon_Sigmoid	3.93776e-07	0.000360782	-5.07194	NA	NA	NA	1	1	1	0	3	5.27497	2.88385	7.60144	-2.33439	-4.82283	2.83548	NA	NA	1.3278e-07	0.0039285	2.92861e-14	0.0195752	1.41538e-06	0.00457569	NA	NA	7.41115e-05	0.231243	1.16032e-10	0.56146	0.000840939	0.299448	NA	NA
SENP7	3.8467e-07	0.000219609	5.07639	Pancreas	2.92086e-06	0.00448643	4.67631	Colon_Transverse	1.02897e-07	0.000144884	-5.32153	NA	NA	NA	1	1	1	0	3	5.27497	2.88385	7.60144	-2.33439	-5.38737	2.74978	NA	NA	1.3278e-07	0.0039285	2.92861e-14	0.0195752	7.14968e-08	0.00596352	NA	NA	7.41115e-05	0.231243	1.16032e-10	0.56146	6.39703e-05	0.35123	NA	NA
SENP7	3.8467e-07	0.000219609	5.07639	Pancreas	2.92086e-06	0.00448643	4.67631	Esophagus_Gastroesophageal_Junction	8.64196e-08	0.000100996	-5.35318	NA	NA	NA	1	1	1	0	3	5.27497	2.88385	7.60144	-2.33439	-5.35785	2.81098	NA	NA	1.3278e-07	0.0039285	2.92861e-14	0.0195752	8.42175e-08	0.00493911	NA	NA	7.41115e-05	0.231243	1.16032e-10	0.56146	8.9439e-05	0.310091	NA	NA
SENP7	3.8467e-07	0.000219609	5.07639	Pancreas	2.92086e-06	0.00448643	4.67631	Esophagus_Mucosa	3.93776e-07	0.000384453	-5.07194	NA	NA	NA	1	1	1	0	3	5.27497	2.88385	7.60144	-2.33439	-4.82283	2.83548	NA	NA	1.3278e-07	0.0039285	2.92861e-14	0.0195752	1.41538e-06	0.00457569	NA	NA	7.41115e-05	0.231243	1.16032e-10	0.56146	0.000780924	0.296693	NA	NA
SENP7	3.8467e-07	0.000219609	5.07639	Pancreas	2.92086e-06	0.00448643	4.67631	Esophagus_Muscularis	9.91877e-08	0.00012508	-5.32821	NA	NA	NA	1	1	1	0	3	5.27497	2.88385	7.60144	-2.33439	-5.41549	2.73711	NA	NA	1.3278e-07	0.0039285	2.92861e-14	0.0195752	6.11223e-08	0.00619819	NA	NA	7.41115e-05	0.231243	1.16032e-10	0.56146	6.02889e-05	0.341176	NA	NA
SENP7	3.8467e-07	0.000219609	5.07639	Pancreas	2.92086e-06	0.00448643	4.67631	Heart_Atrial_Appendage	4.75432e-07	0.000654485	-5.03597	NA	NA	NA	1	1	1	0	3	5.27497	2.88385	7.60144	-2.33439	-4.84089	2.79466	NA	NA	1.3278e-07	0.0039285	2.92861e-14	0.0195752	1.29261e-06	0.00519536	NA	NA	7.41115e-05	0.231243	1.16032e-10	0.56146	0.000802407	0.346823	NA	NA
SENP7	3.8467e-07	0.000219609	5.07639	Pancreas	2.92086e-06	0.00448643	4.67631	Heart_Left_Ventricle	6.90457e-07	0.000810109	-4.96403	NA	NA	NA	1	1	1	0	3	5.27497	2.88385	7.60144	-2.33439	-4.83358	2.69942	NA	NA	1.3278e-07	0.0039285	2.92861e-14	0.0195752	1.34098e-06	0.00694608	NA	NA	7.41115e-05	0.231243	1.16032e-10	0.56146	0.000850655	0.401468	NA	NA
SENP7	3.8467e-07	0.000219609	5.07639	Pancreas	2.92086e-06	0.00448643	4.67631	Lung	3.93776e-07	0.000447208	-5.07194	NA	NA	NA	1	1	1	0	3	5.27497	2.88385	7.60144	-2.33439	-4.82283	2.83548	NA	NA	1.3278e-07	0.0039285	2.92861e-14	0.0195752	1.41538e-06	0.00457569	NA	NA	7.41115e-05	0.231243	1.16032e-10	0.56146	0.000818091	0.309006	NA	NA
SENP7	3.8467e-07	0.000219609	5.07639	Pancreas	2.92086e-06	0.00448643	4.67631	Minor_Salivary_Gland	3.60018e-07	0.000296271	-5.08897	NA	NA	NA	1	1	1	0	3	5.27497	2.88385	7.60144	-2.33439	-4.96929	2.76744	NA	NA	1.3278e-07	0.0039285	2.92861e-14	0.0195752	6.71979e-07	0.00564991	NA	NA	7.41115e-05	0.231243	1.16032e-10	0.56146	0.000417215	0.332339	NA	NA
SENP7	3.8467e-07	0.000219609	5.07639	Pancreas	2.92086e-06	0.00448643	4.67631	Muscle_Skeletal	3.93776e-07	0.00045763	-5.07194	NA	NA	NA	1	1	1	0	3	5.27497	2.88385	7.60144	-2.33439	-4.82283	2.83548	NA	NA	1.3278e-07	0.0039285	2.92861e-14	0.0195752	1.41538e-06	0.00457569	NA	NA	7.41115e-05	0.231243	1.16032e-10	0.56146	0.00081246	0.334582	NA	NA
SENP7	3.8467e-07	0.000219609	5.07639	Pancreas	2.92086e-06	0.00448643	4.67631	Nerve_Tibial	3.93776e-07	0.000377714	-5.07194	NA	NA	NA	1	1	1	0	3	5.27497	2.88385	7.60144	-2.33439	-4.82283	2.83548	NA	NA	1.3278e-07	0.0039285	2.92861e-14	0.0195752	1.41538e-06	0.00457569	NA	NA	7.41115e-05	0.231243	1.16032e-10	0.56146	0.00104769	0.323764	NA	NA
SENP7	3.8467e-07	0.000219609	5.07639	Pancreas	2.92086e-06	0.00448643	4.67631	Ovary	3.60018e-07	0.000344398	-5.08897	NA	NA	NA	1	1	1	0	3	5.27497	2.88385	7.60144	-2.33439	-4.96929	2.76744	NA	NA	1.3278e-07	0.0039285	2.92861e-14	0.0195752	6.71979e-07	0.00564991	NA	NA	7.41115e-05	0.231243	1.16032e-10	0.56146	0.000425587	0.337798	NA	NA
SENP7	3.8467e-07	0.000219609	5.07639	Pancreas	2.92086e-06	0.00448643	4.67631	Pancreas	3.93776e-07	0.000302755	-5.07194	NA	NA	NA	1	1	1	0	3	5.27497	2.88385	7.60144	-2.33439	-4.82283	2.83548	NA	NA	1.3278e-07	0.0039285	2.92861e-14	0.0195752	1.41538e-06	0.00457569	NA	NA	7.41115e-05	0.231243	1.16032e-10	0.56146	0.000887081	0.303666	NA	NA
SENP7	3.8467e-07	0.000219609	5.07639	Pancreas	2.92086e-06	0.00448643	4.67631	Pituitary	6.28633e-07	0.000671939	-4.98221	NA	NA	NA	1	1	1	0	3	5.27497	2.88385	7.60144	-2.33439	-4.9591	2.627	NA	NA	1.3278e-07	0.0039285	2.92861e-14	0.0195752	7.0822e-07	0.00861401	NA	NA	7.41115e-05	0.231243	1.16032e-10	0.56146	0.000586924	0.378347	NA	NA
SENP7	3.8467e-07	0.000219609	5.07639	Pancreas	2.92086e-06	0.00448643	4.67631	Prostate	3.93776e-07	0.00039611	-5.07194	NA	NA	NA	1	1	1	0	3	5.27497	2.88385	7.60144	-2.33439	-4.82283	2.83548	NA	NA	1.3278e-07	0.0039285	2.92861e-14	0.0195752	1.41538e-06	0.00457569	NA	NA	7.41115e-05	0.231243	1.16032e-10	0.56146	0.000857747	0.309815	NA	NA
SENP7	3.8467e-07	0.000219609	5.07639	Pancreas	2.92086e-06	0.00448643	4.67631	Skin_Not_Sun_Exposed_Suprapubic	3.60018e-07	0.000557237	-5.08897	NA	NA	NA	1	1	1	0	3	5.27497	2.88385	7.60144	-2.33439	-4.96929	2.76744	NA	NA	1.3278e-07	0.0039285	2.92861e-14	0.0195752	6.71979e-07	0.00564991	NA	NA	7.41115e-05	0.231243	1.16032e-10	0.56146	0.000485984	0.336304	NA	NA
SENP7	3.8467e-07	0.000219609	5.07639	Pancreas	2.92086e-06	0.00448643	4.67631	Skin_Sun_Exposed_Lower_leg	3.60018e-07	0.00056169	-5.08897	NA	NA	NA	1	1	1	0	3	5.27497	2.88385	7.60144	-2.33439	-4.96929	2.76744	NA	NA	1.3278e-07	0.0039285	2.92861e-14	0.0195752	6.71979e-07	0.00564991	NA	NA	7.41115e-05	0.231243	1.16032e-10	0.56146	0.000561529	0.337347	NA	NA
SENP7	3.8467e-07	0.000219609	5.07639	Pancreas	2.92086e-06	0.00448643	4.67631	Small_Intestine_Terminal_Ileum	3.93776e-07	0.00045192	5.07194	NA	NA	NA	1	1	1	0	3	5.27497	2.88385	7.60144	-2.33439	4.79378	-2.87258	NA	NA	1.3278e-07	0.0039285	2.92861e-14	0.0195752	1.6367e-06	0.00407134	NA	NA	7.41115e-05	0.231243	1.16032e-10	0.56146	0.00115919	0.306607	NA	NA
SENP7	3.8467e-07	0.000219609	5.07639	Pancreas	2.92086e-06	0.00448643	4.67631	Spleen	1.23328e-07	0.000151655	-5.28849	NA	NA	NA	1	1	1	0	3	5.27497	2.88385	7.60144	-2.33439	-5.33828	2.74451	NA	NA	1.3278e-07	0.0039285	2.92861e-14	0.0195752	9.38303e-08	0.00606015	NA	NA	7.41115e-05	0.231243	1.16032e-10	0.56146	0.000110404	0.329282	NA	NA
SENP7	3.8467e-07	0.000219609	5.07639	Pancreas	2.92086e-06	0.00448643	4.67631	Stomach	1.11792e-07	0.00011419	-5.30643	NA	NA	NA	1	1	1	0	3	5.27497	2.88385	7.60144	-2.33439	-5.38928	2.729	NA	NA	1.3278e-07	0.0039285	2.92861e-14	0.0195752	7.07412e-08	0.00635265	NA	NA	7.41115e-05	0.231243	1.16032e-10	0.56146	6.81308e-05	0.35631	NA	NA
SENP7	3.8467e-07	0.000219609	5.07639	Pancreas	2.92086e-06	0.00448643	4.67631	Testis	3.93776e-07	0.000545669	5.07194	NA	NA	NA	1	1	1	0	3	5.27497	2.88385	7.60144	-2.33439	4.82283	-2.83548	NA	NA	1.3278e-07	0.0039285	2.92861e-14	0.0195752	1.41538e-06	0.00457569	NA	NA	7.41115e-05	0.231243	1.16032e-10	0.56146	0.00107307	0.348962	NA	NA
SENP7	3.8467e-07	0.000219609	5.07639	Pancreas	2.92086e-06	0.00448643	4.67631	Thyroid	3.93776e-07	0.000352564	-5.07194	NA	NA	NA	1	1	1	0	3	5.27497	2.88385	7.60144	-2.33439	-4.82283	2.83548	NA	NA	1.3278e-07	0.0039285	2.92861e-14	0.0195752	1.41538e-06	0.00457569	NA	NA	7.41115e-05	0.231243	1.16032e-10	0.56146	0.000810372	0.31901	NA	NA
SENP7	3.8467e-07	0.000219609	5.07639	Pancreas	2.92086e-06	0.00448643	4.67631	Uterus	3.93776e-07	0.000304238	-5.07194	NA	NA	NA	1	1	1	0	3	5.27497	2.88385	7.60144	-2.33439	-4.82283	2.83548	NA	NA	1.3278e-07	0.0039285	2.92861e-14	0.0195752	1.41538e-06	0.00457569	NA	NA	7.41115e-05	0.231243	1.16032e-10	0.56146	0.000757278	0.312205	NA	NA
SENP7	3.8467e-07	0.000219609	5.07639	Pancreas	2.92086e-06	0.00448643	4.67631	Vagina	3.60018e-07	0.000319978	-5.08897	NA	NA	NA	1	1	1	0	3	5.27497	2.88385	7.60144	-2.33439	-4.96929	2.76744	NA	NA	1.3278e-07	0.0039285	2.92861e-14	0.0195752	6.71979e-07	0.00564991	NA	NA	7.41115e-05	0.231243	1.16032e-10	0.56146	0.000453414	0.340592	NA	NA
SENP7	3.8467e-07	0.000219609	5.07639	Pancreas	2.92086e-06	0.00448643	4.67631	smultixcan	2.22057e-07	0.000255423	-5.17986	NA	NA	NA	1	1	1	0	3	5.27497	2.88385	7.60144	-2.33439	-4.90538	2.91241	NA	NA	1.3278e-07	0.0039285	2.92861e-14	0.0195752	9.32454e-07	0.0035865	NA	NA	7.41115e-05	0.231243	1.16032e-10	0.56146	0.00054709	0.26334	NA	NA
SENP7	3.8467e-07	0.000219609	5.07639	Prostate	2.92156e-06	0.00437524	4.67626	Adipose_Subcutaneous	1.15575e-07	0.000264915	-5.30036	NA	NA	NA	1	1	1	0	3	5.27497	2.88385	7.6199	-2.3528	-5.30669	2.78355	NA	NA	1.3278e-07	0.0039285	2.53863e-14	0.0186324	1.11633e-07	0.00537678	NA	NA	7.41115e-05	0.231243	5.26638e-11	0.541875	9.47545e-05	0.334133	NA	NA
SENP7	3.8467e-07	0.000219609	5.07639	Prostate	2.92156e-06	0.00437524	4.67626	Adipose_Visceral_Omentum	3.93776e-07	0.000452716	-5.07194	NA	NA	NA	1	1	1	0	3	5.27497	2.88385	7.6199	-2.3528	-4.82283	2.83548	NA	NA	1.3278e-07	0.0039285	2.53863e-14	0.0186324	1.41538e-06	0.00457569	NA	NA	7.41115e-05	0.231243	5.26638e-11	0.541875	0.000915725	0.326746	NA	NA
SENP7	3.8467e-07	0.000219609	5.07639	Prostate	2.92156e-06	0.00437524	4.67626	Adrenal_Gland	3.93776e-07	0.000409067	5.07194	NA	NA	NA	1	1	1	0	3	5.27497	2.88385	7.6199	-2.3528	4.82283	-2.83548	NA	NA	1.3278e-07	0.0039285	2.53863e-14	0.0186324	1.41538e-06	0.00457569	NA	NA	7.41115e-05	0.231243	5.26638e-11	0.541875	0.00074032	0.294285	NA	NA
SENP7	3.8467e-07	0.000219609	5.07639	Prostate	2.92156e-06	0.00437524	4.67626	Artery_Aorta	3.93776e-07	0.000330354	5.07194	NA	NA	NA	1	1	1	0	3	5.27497	2.88385	7.6199	-2.3528	4.87184	-2.7911	NA	NA	1.3278e-07	0.0039285	2.53863e-14	0.0186324	1.10561e-06	0.00525287	NA	NA	7.41115e-05	0.231243	5.26638e-11	0.541875	0.000642104	0.345697	NA	NA
SENP7	3.8467e-07	0.000219609	5.07639	Prostate	2.92156e-06	0.00437524	4.67626	Artery_Coronary	3.60018e-07	0.000417819	-5.08897	NA	NA	NA	1	1	1	0	3	5.27497	2.88385	7.6199	-2.3528	-4.96929	2.76744	NA	NA	1.3278e-07	0.0039285	2.53863e-14	0.0186324	6.71979e-07	0.00564991	NA	NA	7.41115e-05	0.231243	5.26638e-11	0.541875	0.000483362	0.327918	NA	NA
SENP7	3.8467e-07	0.000219609	5.07639	Prostate	2.92156e-06	0.00437524	4.67626	Artery_Tibial	3.93776e-07	0.000318182	-5.07194	NA	NA	NA	1	1	1	0	3	5.27497	2.88385	7.6199	-2.3528	-4.82283	2.83548	NA	NA	1.3278e-07	0.0039285	2.53863e-14	0.0186324	1.41538e-06	0.00457569	NA	NA	7.41115e-05	0.231243	5.26638e-11	0.541875	0.000899094	0.309665	NA	NA
SENP7	3.8467e-07	0.000219609	5.07639	Prostate	2.92156e-06	0.00437524	4.67626	Brain_Amygdala	3.93776e-07	0.000424254	5.07194	NA	NA	NA	1	1	1	0	3	5.27497	2.88385	7.6199	-2.3528	4.79378	-2.87258	NA	NA	1.3278e-07	0.0039285	2.53863e-14	0.0186324	1.6367e-06	0.00407134	NA	NA	7.41115e-05	0.231243	5.26638e-11	0.541875	0.00165135	0.30563	NA	NA
SENP7	3.8467e-07	0.000219609	5.07639	Prostate	2.92156e-06	0.00437524	4.67626	Brain_Anterior_cingulate_cortex_BA24	3.93776e-07	0.000693546	5.07194	NA	NA	NA	1	1	1	0	3	5.27497	2.88385	7.6199	-2.3528	6.15378	-3.93759	NA	NA	1.3278e-07	0.0039285	2.53863e-14	0.0186324	7.56591e-10	8.23052e-05	NA	NA	7.41115e-05	0.231243	5.26638e-11	0.541875	3.4723e-06	0.028926	NA	NA
SENP7	3.8467e-07	0.000219609	5.07639	Prostate	2.92156e-06	0.00437524	4.67626	Brain_Caudate_basal_ganglia	3.93776e-07	0.000533542	5.07194	NA	NA	NA	1	1	1	0	3	5.27497	2.88385	7.6199	-2.3528	4.79378	-2.87258	NA	NA	1.3278e-07	0.0039285	2.53863e-14	0.0186324	1.6367e-06	0.00407134	NA	NA	7.41115e-05	0.231243	5.26638e-11	0.541875	0.0015502	0.285418	NA	NA
SENP7	3.8467e-07	0.000219609	5.07639	Prostate	2.92156e-06	0.00437524	4.67626	Brain_Cerebellar_Hemisphere	3.93776e-07	0.000462598	-5.07194	NA	NA	NA	1	1	1	0	3	5.27497	2.88385	7.6199	-2.3528	-4.82283	2.83548	NA	NA	1.3278e-07	0.0039285	2.53863e-14	0.0186324	1.41538e-06	0.00457569	NA	NA	7.41115e-05	0.231243	5.26638e-11	0.541875	0.00104623	0.308553	NA	NA
SENP7	3.8467e-07	0.000219609	5.07639	Prostate	2.92156e-06	0.00437524	4.67626	Brain_Cerebellum	3.60018e-07	0.000446941	-5.08897	NA	NA	NA	1	1	1	0	3	5.27497	2.88385	7.6199	-2.3528	-4.96929	2.76744	NA	NA	1.3278e-07	0.0039285	2.53863e-14	0.0186324	6.71979e-07	0.00564991	NA	NA	7.41115e-05	0.231243	5.26638e-11	0.541875	0.00062784	0.323183	NA	NA
SENP7	3.8467e-07	0.000219609	5.07639	Prostate	2.92156e-06	0.00437524	4.67626	Brain_Cortex	3.93776e-07	0.000468377	-5.07194	NA	NA	NA	1	1	1	0	3	5.27497	2.88385	7.6199	-2.3528	-4.82283	2.83548	NA	NA	1.3278e-07	0.0039285	2.53863e-14	0.0186324	1.41538e-06	0.00457569	NA	NA	7.41115e-05	0.231243	5.26638e-11	0.541875	0.0010173	0.303371	NA	NA
SENP7	3.8467e-07	0.000219609	5.07639	Prostate	2.92156e-06	0.00437524	4.67626	Brain_Frontal_Cortex_BA9	3.93776e-07	0.000564701	-5.07194	NA	NA	NA	1	1	1	0	3	5.27497	2.88385	7.6199	-2.3528	-4.82283	2.83548	NA	NA	1.3278e-07	0.0039285	2.53863e-14	0.0186324	1.41538e-06	0.00457569	NA	NA	7.41115e-05	0.231243	5.26638e-11	0.541875	0.00112244	0.3317	NA	NA
SENP7	3.8467e-07	0.000219609	5.07639	Prostate	2.92156e-06	0.00437524	4.67626	Brain_Hippocampus	3.93776e-07	0.000379441	5.07194	NA	NA	NA	1	1	1	0	3	5.27497	2.88385	7.6199	-2.3528	4.82283	-2.83548	NA	NA	1.3278e-07	0.0039285	2.53863e-14	0.0186324	1.41538e-06	0.00457569	NA	NA	7.41115e-05	0.231243	5.26638e-11	0.541875	0.00117792	0.337731	NA	NA
SENP7	3.8467e-07	0.000219609	5.07639	Prostate	2.92156e-06	0.00437524	4.67626	Brain_Nucleus_accumbens_basal_ganglia	3.93776e-07	0.000433252	5.07194	NA	NA	NA	1	1	1	0	3	5.27497	2.88385	7.6199	-2.3528	4.82283	-2.83548	NA	NA	1.3278e-07	0.0039285	2.53863e-14	0.0186324	1.41538e-06	0.00457569	NA	NA	7.41115e-05	0.231243	5.26638e-11	0.541875	0.00111764	0.326509	NA	NA
SENP7	3.8467e-07	0.000219609	5.07639	Prostate	2.92156e-06	0.00437524	4.67626	Brain_Putamen_basal_ganglia	3.93776e-07	0.000753962	5.07194	NA	NA	NA	1	1	1	0	3	5.27497	2.88385	7.6199	-2.3528	4.79378	-2.87258	NA	NA	1.3278e-07	0.0039285	2.53863e-14	0.0186324	1.6367e-06	0.00407134	NA	NA	7.41115e-05	0.231243	5.26638e-11	0.541875	0.00123566	0.306563	NA	NA
SENP7	3.8467e-07	0.000219609	5.07639	Prostate	2.92156e-06	0.00437524	4.67626	Brain_Spinal_cord_cervical_c-1	3.93776e-07	0.000420793	5.07194	NA	NA	NA	1	1	1	0	3	5.27497	2.88385	7.6199	-2.3528	4.82283	-2.83548	NA	NA	1.3278e-07	0.0039285	2.53863e-14	0.0186324	1.41538e-06	0.00457569	NA	NA	7.41115e-05	0.231243	5.26638e-11	0.541875	0.00124124	0.335107	NA	NA
SENP7	3.8467e-07	0.000219609	5.07639	Prostate	2.92156e-06	0.00437524	4.67626	Brain_Substantia_nigra	3.93776e-07	0.000360004	5.07194	NA	NA	NA	1	1	1	0	3	5.27497	2.88385	7.6199	-2.3528	4.82283	-2.83548	NA	NA	1.3278e-07	0.0039285	2.53863e-14	0.0186324	1.41538e-06	0.00457569	NA	NA	7.41115e-05	0.231243	5.26638e-11	0.541875	0.00131015	0.316521	NA	NA
SENP7	3.8467e-07	0.000219609	5.07639	Prostate	2.92156e-06	0.00437524	4.67626	Breast_Mammary_Tissue	3.93776e-07	0.000402771	-5.07194	NA	NA	NA	1	1	1	0	3	5.27497	2.88385	7.6199	-2.3528	-4.82283	2.83548	NA	NA	1.3278e-07	0.0039285	2.53863e-14	0.0186324	1.41538e-06	0.00457569	NA	NA	7.41115e-05	0.231243	5.26638e-11	0.541875	0.000768424	0.30498	NA	NA
SENP7	3.8467e-07	0.000219609	5.07639	Prostate	2.92156e-06	0.00437524	4.67626	Cells_Cultured_fibroblasts	3.93776e-07	0.000417681	5.07194	NA	NA	NA	1	1	1	0	3	5.27497	2.88385	7.6199	-2.3528	4.87184	-2.7911	NA	NA	1.3278e-07	0.0039285	2.53863e-14	0.0186324	1.10561e-06	0.00525287	NA	NA	7.41115e-05	0.231243	5.26638e-11	0.541875	0.000703923	0.311091	NA	NA
SENP7	3.8467e-07	0.000219609	5.07639	Prostate	2.92156e-06	0.00437524	4.67626	Cells_EBV-transformed_lymphocytes	3.60018e-07	0.000304348	-5.08897	NA	NA	NA	1	1	1	0	3	5.27497	2.88385	7.6199	-2.3528	-4.96929	2.76744	NA	NA	1.3278e-07	0.0039285	2.53863e-14	0.0186324	6.71979e-07	0.00564991	NA	NA	7.41115e-05	0.231243	5.26638e-11	0.541875	0.00056715	0.295765	NA	NA
SENP7	3.8467e-07	0.000219609	5.07639	Prostate	2.92156e-06	0.00437524	4.67626	Colon_Sigmoid	3.93776e-07	0.000360782	-5.07194	NA	NA	NA	1	1	1	0	3	5.27497	2.88385	7.6199	-2.3528	-4.82283	2.83548	NA	NA	1.3278e-07	0.0039285	2.53863e-14	0.0186324	1.41538e-06	0.00457569	NA	NA	7.41115e-05	0.231243	5.26638e-11	0.541875	0.000840939	0.299448	NA	NA
SENP7	3.8467e-07	0.000219609	5.07639	Prostate	2.92156e-06	0.00437524	4.67626	Colon_Transverse	1.02897e-07	0.000144884	-5.32153	NA	NA	NA	1	1	1	0	3	5.27497	2.88385	7.6199	-2.3528	-5.38737	2.74978	NA	NA	1.3278e-07	0.0039285	2.53863e-14	0.0186324	7.14968e-08	0.00596352	NA	NA	7.41115e-05	0.231243	5.26638e-11	0.541875	6.39703e-05	0.35123	NA	NA
SENP7	3.8467e-07	0.000219609	5.07639	Prostate	2.92156e-06	0.00437524	4.67626	Esophagus_Gastroesophageal_Junction	8.64196e-08	0.000100996	-5.35318	NA	NA	NA	1	1	1	0	3	5.27497	2.88385	7.6199	-2.3528	-5.35785	2.81098	NA	NA	1.3278e-07	0.0039285	2.53863e-14	0.0186324	8.42175e-08	0.00493911	NA	NA	7.41115e-05	0.231243	5.26638e-11	0.541875	8.9439e-05	0.310091	NA	NA
SENP7	3.8467e-07	0.000219609	5.07639	Prostate	2.92156e-06	0.00437524	4.67626	Esophagus_Mucosa	3.93776e-07	0.000384453	-5.07194	NA	NA	NA	1	1	1	0	3	5.27497	2.88385	7.6199	-2.3528	-4.82283	2.83548	NA	NA	1.3278e-07	0.0039285	2.53863e-14	0.0186324	1.41538e-06	0.00457569	NA	NA	7.41115e-05	0.231243	5.26638e-11	0.541875	0.000780924	0.296693	NA	NA
SENP7	3.8467e-07	0.000219609	5.07639	Prostate	2.92156e-06	0.00437524	4.67626	Esophagus_Muscularis	9.91877e-08	0.00012508	-5.32821	NA	NA	NA	1	1	1	0	3	5.27497	2.88385	7.6199	-2.3528	-5.41549	2.73711	NA	NA	1.3278e-07	0.0039285	2.53863e-14	0.0186324	6.11223e-08	0.00619819	NA	NA	7.41115e-05	0.231243	5.26638e-11	0.541875	6.02889e-05	0.341176	NA	NA
SENP7	3.8467e-07	0.000219609	5.07639	Prostate	2.92156e-06	0.00437524	4.67626	Heart_Atrial_Appendage	4.75432e-07	0.000654485	-5.03597	NA	NA	NA	1	1	1	0	3	5.27497	2.88385	7.6199	-2.3528	-4.84089	2.79466	NA	NA	1.3278e-07	0.0039285	2.53863e-14	0.0186324	1.29261e-06	0.00519536	NA	NA	7.41115e-05	0.231243	5.26638e-11	0.541875	0.000802407	0.346823	NA	NA
SENP7	3.8467e-07	0.000219609	5.07639	Prostate	2.92156e-06	0.00437524	4.67626	Heart_Left_Ventricle	6.90457e-07	0.000810109	-4.96403	NA	NA	NA	1	1	1	0	3	5.27497	2.88385	7.6199	-2.3528	-4.83358	2.69942	NA	NA	1.3278e-07	0.0039285	2.53863e-14	0.0186324	1.34098e-06	0.00694608	NA	NA	7.41115e-05	0.231243	5.26638e-11	0.541875	0.000850655	0.401468	NA	NA
SENP7	3.8467e-07	0.000219609	5.07639	Prostate	2.92156e-06	0.00437524	4.67626	Lung	3.93776e-07	0.000447208	-5.07194	NA	NA	NA	1	1	1	0	3	5.27497	2.88385	7.6199	-2.3528	-4.82283	2.83548	NA	NA	1.3278e-07	0.0039285	2.53863e-14	0.0186324	1.41538e-06	0.00457569	NA	NA	7.41115e-05	0.231243	5.26638e-11	0.541875	0.000818091	0.309006	NA	NA
SENP7	3.8467e-07	0.000219609	5.07639	Prostate	2.92156e-06	0.00437524	4.67626	Minor_Salivary_Gland	3.60018e-07	0.000296271	-5.08897	NA	NA	NA	1	1	1	0	3	5.27497	2.88385	7.6199	-2.3528	-4.96929	2.76744	NA	NA	1.3278e-07	0.0039285	2.53863e-14	0.0186324	6.71979e-07	0.00564991	NA	NA	7.41115e-05	0.231243	5.26638e-11	0.541875	0.000417215	0.332339	NA	NA
SENP7	3.8467e-07	0.000219609	5.07639	Prostate	2.92156e-06	0.00437524	4.67626	Muscle_Skeletal	3.93776e-07	0.00045763	-5.07194	NA	NA	NA	1	1	1	0	3	5.27497	2.88385	7.6199	-2.3528	-4.82283	2.83548	NA	NA	1.3278e-07	0.0039285	2.53863e-14	0.0186324	1.41538e-06	0.00457569	NA	NA	7.41115e-05	0.231243	5.26638e-11	0.541875	0.00081246	0.334582	NA	NA
SENP7	3.8467e-07	0.000219609	5.07639	Prostate	2.92156e-06	0.00437524	4.67626	Nerve_Tibial	3.93776e-07	0.000377714	-5.07194	NA	NA	NA	1	1	1	0	3	5.27497	2.88385	7.6199	-2.3528	-4.82283	2.83548	NA	NA	1.3278e-07	0.0039285	2.53863e-14	0.0186324	1.41538e-06	0.00457569	NA	NA	7.41115e-05	0.231243	5.26638e-11	0.541875	0.00104769	0.323764	NA	NA
SENP7	3.8467e-07	0.000219609	5.07639	Prostate	2.92156e-06	0.00437524	4.67626	Ovary	3.60018e-07	0.000344398	-5.08897	NA	NA	NA	1	1	1	0	3	5.27497	2.88385	7.6199	-2.3528	-4.96929	2.76744	NA	NA	1.3278e-07	0.0039285	2.53863e-14	0.0186324	6.71979e-07	0.00564991	NA	NA	7.41115e-05	0.231243	5.26638e-11	0.541875	0.000425587	0.337798	NA	NA
SENP7	3.8467e-07	0.000219609	5.07639	Prostate	2.92156e-06	0.00437524	4.67626	Pancreas	3.93776e-07	0.000302755	-5.07194	NA	NA	NA	1	1	1	0	3	5.27497	2.88385	7.6199	-2.3528	-4.82283	2.83548	NA	NA	1.3278e-07	0.0039285	2.53863e-14	0.0186324	1.41538e-06	0.00457569	NA	NA	7.41115e-05	0.231243	5.26638e-11	0.541875	0.000887081	0.303666	NA	NA
SENP7	3.8467e-07	0.000219609	5.07639	Prostate	2.92156e-06	0.00437524	4.67626	Pituitary	6.28633e-07	0.000671939	-4.98221	NA	NA	NA	1	1	1	0	3	5.27497	2.88385	7.6199	-2.3528	-4.9591	2.627	NA	NA	1.3278e-07	0.0039285	2.53863e-14	0.0186324	7.0822e-07	0.00861401	NA	NA	7.41115e-05	0.231243	5.26638e-11	0.541875	0.000586924	0.378347	NA	NA
SENP7	3.8467e-07	0.000219609	5.07639	Prostate	2.92156e-06	0.00437524	4.67626	Prostate	3.93776e-07	0.00039611	-5.07194	NA	NA	NA	1	1	1	0	3	5.27497	2.88385	7.6199	-2.3528	-4.82283	2.83548	NA	NA	1.3278e-07	0.0039285	2.53863e-14	0.0186324	1.41538e-06	0.00457569	NA	NA	7.41115e-05	0.231243	5.26638e-11	0.541875	0.000857747	0.309815	NA	NA
SENP7	3.8467e-07	0.000219609	5.07639	Prostate	2.92156e-06	0.00437524	4.67626	Skin_Not_Sun_Exposed_Suprapubic	3.60018e-07	0.000557237	-5.08897	NA	NA	NA	1	1	1	0	3	5.27497	2.88385	7.6199	-2.3528	-4.96929	2.76744	NA	NA	1.3278e-07	0.0039285	2.53863e-14	0.0186324	6.71979e-07	0.00564991	NA	NA	7.41115e-05	0.231243	5.26638e-11	0.541875	0.000485984	0.336304	NA	NA
SENP7	3.8467e-07	0.000219609	5.07639	Prostate	2.92156e-06	0.00437524	4.67626	Skin_Sun_Exposed_Lower_leg	3.60018e-07	0.00056169	-5.08897	NA	NA	NA	1	1	1	0	3	5.27497	2.88385	7.6199	-2.3528	-4.96929	2.76744	NA	NA	1.3278e-07	0.0039285	2.53863e-14	0.0186324	6.71979e-07	0.00564991	NA	NA	7.41115e-05	0.231243	5.26638e-11	0.541875	0.000561529	0.337347	NA	NA
SENP7	3.8467e-07	0.000219609	5.07639	Prostate	2.92156e-06	0.00437524	4.67626	Small_Intestine_Terminal_Ileum	3.93776e-07	0.00045192	5.07194	NA	NA	NA	1	1	1	0	3	5.27497	2.88385	7.6199	-2.3528	4.79378	-2.87258	NA	NA	1.3278e-07	0.0039285	2.53863e-14	0.0186324	1.6367e-06	0.00407134	NA	NA	7.41115e-05	0.231243	5.26638e-11	0.541875	0.00115919	0.306607	NA	NA
SENP7	3.8467e-07	0.000219609	5.07639	Prostate	2.92156e-06	0.00437524	4.67626	Spleen	1.23328e-07	0.000151655	-5.28849	NA	NA	NA	1	1	1	0	3	5.27497	2.88385	7.6199	-2.3528	-5.33828	2.74451	NA	NA	1.3278e-07	0.0039285	2.53863e-14	0.0186324	9.38303e-08	0.00606015	NA	NA	7.41115e-05	0.231243	5.26638e-11	0.541875	0.000110404	0.329282	NA	NA
SENP7	3.8467e-07	0.000219609	5.07639	Prostate	2.92156e-06	0.00437524	4.67626	Stomach	1.11792e-07	0.00011419	-5.30643	NA	NA	NA	1	1	1	0	3	5.27497	2.88385	7.6199	-2.3528	-5.38928	2.729	NA	NA	1.3278e-07	0.0039285	2.53863e-14	0.0186324	7.07412e-08	0.00635265	NA	NA	7.41115e-05	0.231243	5.26638e-11	0.541875	6.81308e-05	0.35631	NA	NA
SENP7	3.8467e-07	0.000219609	5.07639	Prostate	2.92156e-06	0.00437524	4.67626	Testis	3.93776e-07	0.000545669	5.07194	NA	NA	NA	1	1	1	0	3	5.27497	2.88385	7.6199	-2.3528	4.82283	-2.83548	NA	NA	1.3278e-07	0.0039285	2.53863e-14	0.0186324	1.41538e-06	0.00457569	NA	NA	7.41115e-05	0.231243	5.26638e-11	0.541875	0.00107307	0.348962	NA	NA
SENP7	3.8467e-07	0.000219609	5.07639	Prostate	2.92156e-06	0.00437524	4.67626	Thyroid	3.93776e-07	0.000352564	-5.07194	NA	NA	NA	1	1	1	0	3	5.27497	2.88385	7.6199	-2.3528	-4.82283	2.83548	NA	NA	1.3278e-07	0.0039285	2.53863e-14	0.0186324	1.41538e-06	0.00457569	NA	NA	7.41115e-05	0.231243	5.26638e-11	0.541875	0.000810372	0.31901	NA	NA
SENP7	3.8467e-07	0.000219609	5.07639	Prostate	2.92156e-06	0.00437524	4.67626	Uterus	3.93776e-07	0.000304238	-5.07194	NA	NA	NA	1	1	1	0	3	5.27497	2.88385	7.6199	-2.3528	-4.82283	2.83548	NA	NA	1.3278e-07	0.0039285	2.53863e-14	0.0186324	1.41538e-06	0.00457569	NA	NA	7.41115e-05	0.231243	5.26638e-11	0.541875	0.000757278	0.312205	NA	NA
SENP7	3.8467e-07	0.000219609	5.07639	Prostate	2.92156e-06	0.00437524	4.67626	Vagina	3.60018e-07	0.000319978	-5.08897	NA	NA	NA	1	1	1	0	3	5.27497	2.88385	7.6199	-2.3528	-4.96929	2.76744	NA	NA	1.3278e-07	0.0039285	2.53863e-14	0.0186324	6.71979e-07	0.00564991	NA	NA	7.41115e-05	0.231243	5.26638e-11	0.541875	0.000453414	0.340592	NA	NA
SENP7	3.8467e-07	0.000219609	5.07639	Prostate	2.92156e-06	0.00437524	4.67626	smultixcan	2.22057e-07	0.000255423	-5.17986	NA	NA	NA	1	1	1	0	3	5.27497	2.88385	7.6199	-2.3528	-4.90538	2.91241	NA	NA	1.3278e-07	0.0039285	2.53863e-14	0.0186324	9.32454e-07	0.0035865	NA	NA	7.41115e-05	0.231243	5.26638e-11	0.541875	0.00054709	0.26334	NA	NA
SENP7	3.8467e-07	0.000219609	5.07639	Skin_Not_Sun_Exposed_Suprapubic	2.92156e-06	0.00277864	4.67626	Adipose_Subcutaneous	1.15575e-07	0.000264915	-5.30036	NA	NA	NA	1	1	1	0	3	5.27497	2.88385	7.52901	-2.32946	-5.30669	2.78355	NA	NA	1.3278e-07	0.0039285	5.11261e-14	0.0198346	1.11633e-07	0.00537678	NA	NA	7.41115e-05	0.231243	3.37253e-10	0.502066	9.47545e-05	0.334133	NA	NA
SENP7	3.8467e-07	0.000219609	5.07639	Skin_Not_Sun_Exposed_Suprapubic	2.92156e-06	0.00277864	4.67626	Adipose_Visceral_Omentum	3.93776e-07	0.000452716	-5.07194	NA	NA	NA	1	1	1	0	3	5.27497	2.88385	7.52901	-2.32946	-4.82283	2.83548	NA	NA	1.3278e-07	0.0039285	5.11261e-14	0.0198346	1.41538e-06	0.00457569	NA	NA	7.41115e-05	0.231243	3.37253e-10	0.502066	0.000915725	0.326746	NA	NA
SENP7	3.8467e-07	0.000219609	5.07639	Skin_Not_Sun_Exposed_Suprapubic	2.92156e-06	0.00277864	4.67626	Adrenal_Gland	3.93776e-07	0.000409067	5.07194	NA	NA	NA	1	1	1	0	3	5.27497	2.88385	7.52901	-2.32946	4.82283	-2.83548	NA	NA	1.3278e-07	0.0039285	5.11261e-14	0.0198346	1.41538e-06	0.00457569	NA	NA	7.41115e-05	0.231243	3.37253e-10	0.502066	0.00074032	0.294285	NA	NA
SENP7	3.8467e-07	0.000219609	5.07639	Skin_Not_Sun_Exposed_Suprapubic	2.92156e-06	0.00277864	4.67626	Artery_Aorta	3.93776e-07	0.000330354	5.07194	NA	NA	NA	1	1	1	0	3	5.27497	2.88385	7.52901	-2.32946	4.87184	-2.7911	NA	NA	1.3278e-07	0.0039285	5.11261e-14	0.0198346	1.10561e-06	0.00525287	NA	NA	7.41115e-05	0.231243	3.37253e-10	0.502066	0.000642104	0.345697	NA	NA
SENP7	3.8467e-07	0.000219609	5.07639	Skin_Not_Sun_Exposed_Suprapubic	2.92156e-06	0.00277864	4.67626	Artery_Coronary	3.60018e-07	0.000417819	-5.08897	NA	NA	NA	1	1	1	0	3	5.27497	2.88385	7.52901	-2.32946	-4.96929	2.76744	NA	NA	1.3278e-07	0.0039285	5.11261e-14	0.0198346	6.71979e-07	0.00564991	NA	NA	7.41115e-05	0.231243	3.37253e-10	0.502066	0.000483362	0.327918	NA	NA
SENP7	3.8467e-07	0.000219609	5.07639	Skin_Not_Sun_Exposed_Suprapubic	2.92156e-06	0.00277864	4.67626	Artery_Tibial	3.93776e-07	0.000318182	-5.07194	NA	NA	NA	1	1	1	0	3	5.27497	2.88385	7.52901	-2.32946	-4.82283	2.83548	NA	NA	1.3278e-07	0.0039285	5.11261e-14	0.0198346	1.41538e-06	0.00457569	NA	NA	7.41115e-05	0.231243	3.37253e-10	0.502066	0.000899094	0.309665	NA	NA
SENP7	3.8467e-07	0.000219609	5.07639	Skin_Not_Sun_Exposed_Suprapubic	2.92156e-06	0.00277864	4.67626	Brain_Amygdala	3.93776e-07	0.000424254	5.07194	NA	NA	NA	1	1	1	0	3	5.27497	2.88385	7.52901	-2.32946	4.79378	-2.87258	NA	NA	1.3278e-07	0.0039285	5.11261e-14	0.0198346	1.6367e-06	0.00407134	NA	NA	7.41115e-05	0.231243	3.37253e-10	0.502066	0.00165135	0.30563	NA	NA
SENP7	3.8467e-07	0.000219609	5.07639	Skin_Not_Sun_Exposed_Suprapubic	2.92156e-06	0.00277864	4.67626	Brain_Anterior_cingulate_cortex_BA24	3.93776e-07	0.000693546	5.07194	NA	NA	NA	1	1	1	0	3	5.27497	2.88385	7.52901	-2.32946	6.15378	-3.93759	NA	NA	1.3278e-07	0.0039285	5.11261e-14	0.0198346	7.56591e-10	8.23052e-05	NA	NA	7.41115e-05	0.231243	3.37253e-10	0.502066	3.4723e-06	0.028926	NA	NA
SENP7	3.8467e-07	0.000219609	5.07639	Skin_Not_Sun_Exposed_Suprapubic	2.92156e-06	0.00277864	4.67626	Brain_Caudate_basal_ganglia	3.93776e-07	0.000533542	5.07194	NA	NA	NA	1	1	1	0	3	5.27497	2.88385	7.52901	-2.32946	4.79378	-2.87258	NA	NA	1.3278e-07	0.0039285	5.11261e-14	0.0198346	1.6367e-06	0.00407134	NA	NA	7.41115e-05	0.231243	3.37253e-10	0.502066	0.0015502	0.285418	NA	NA
SENP7	3.8467e-07	0.000219609	5.07639	Skin_Not_Sun_Exposed_Suprapubic	2.92156e-06	0.00277864	4.67626	Brain_Cerebellar_Hemisphere	3.93776e-07	0.000462598	-5.07194	NA	NA	NA	1	1	1	0	3	5.27497	2.88385	7.52901	-2.32946	-4.82283	2.83548	NA	NA	1.3278e-07	0.0039285	5.11261e-14	0.0198346	1.41538e-06	0.00457569	NA	NA	7.41115e-05	0.231243	3.37253e-10	0.502066	0.00104623	0.308553	NA	NA
SENP7	3.8467e-07	0.000219609	5.07639	Skin_Not_Sun_Exposed_Suprapubic	2.92156e-06	0.00277864	4.67626	Brain_Cerebellum	3.60018e-07	0.000446941	-5.08897	NA	NA	NA	1	1	1	0	3	5.27497	2.88385	7.52901	-2.32946	-4.96929	2.76744	NA	NA	1.3278e-07	0.0039285	5.11261e-14	0.0198346	6.71979e-07	0.00564991	NA	NA	7.41115e-05	0.231243	3.37253e-10	0.502066	0.00062784	0.323183	NA	NA
SENP7	3.8467e-07	0.000219609	5.07639	Skin_Not_Sun_Exposed_Suprapubic	2.92156e-06	0.00277864	4.67626	Brain_Cortex	3.93776e-07	0.000468377	-5.07194	NA	NA	NA	1	1	1	0	3	5.27497	2.88385	7.52901	-2.32946	-4.82283	2.83548	NA	NA	1.3278e-07	0.0039285	5.11261e-14	0.0198346	1.41538e-06	0.00457569	NA	NA	7.41115e-05	0.231243	3.37253e-10	0.502066	0.0010173	0.303371	NA	NA
SENP7	3.8467e-07	0.000219609	5.07639	Skin_Not_Sun_Exposed_Suprapubic	2.92156e-06	0.00277864	4.67626	Brain_Frontal_Cortex_BA9	3.93776e-07	0.000564701	-5.07194	NA	NA	NA	1	1	1	0	3	5.27497	2.88385	7.52901	-2.32946	-4.82283	2.83548	NA	NA	1.3278e-07	0.0039285	5.11261e-14	0.0198346	1.41538e-06	0.00457569	NA	NA	7.41115e-05	0.231243	3.37253e-10	0.502066	0.00112244	0.3317	NA	NA
SENP7	3.8467e-07	0.000219609	5.07639	Skin_Not_Sun_Exposed_Suprapubic	2.92156e-06	0.00277864	4.67626	Brain_Hippocampus	3.93776e-07	0.000379441	5.07194	NA	NA	NA	1	1	1	0	3	5.27497	2.88385	7.52901	-2.32946	4.82283	-2.83548	NA	NA	1.3278e-07	0.0039285	5.11261e-14	0.0198346	1.41538e-06	0.00457569	NA	NA	7.41115e-05	0.231243	3.37253e-10	0.502066	0.00117792	0.337731	NA	NA
SENP7	3.8467e-07	0.000219609	5.07639	Skin_Not_Sun_Exposed_Suprapubic	2.92156e-06	0.00277864	4.67626	Brain_Nucleus_accumbens_basal_ganglia	3.93776e-07	0.000433252	5.07194	NA	NA	NA	1	1	1	0	3	5.27497	2.88385	7.52901	-2.32946	4.82283	-2.83548	NA	NA	1.3278e-07	0.0039285	5.11261e-14	0.0198346	1.41538e-06	0.00457569	NA	NA	7.41115e-05	0.231243	3.37253e-10	0.502066	0.00111764	0.326509	NA	NA
SENP7	3.8467e-07	0.000219609	5.07639	Skin_Not_Sun_Exposed_Suprapubic	2.92156e-06	0.00277864	4.67626	Brain_Putamen_basal_ganglia	3.93776e-07	0.000753962	5.07194	NA	NA	NA	1	1	1	0	3	5.27497	2.88385	7.52901	-2.32946	4.79378	-2.87258	NA	NA	1.3278e-07	0.0039285	5.11261e-14	0.0198346	1.6367e-06	0.00407134	NA	NA	7.41115e-05	0.231243	3.37253e-10	0.502066	0.00123566	0.306563	NA	NA
SENP7	3.8467e-07	0.000219609	5.07639	Skin_Not_Sun_Exposed_Suprapubic	2.92156e-06	0.00277864	4.67626	Brain_Spinal_cord_cervical_c-1	3.93776e-07	0.000420793	5.07194	NA	NA	NA	1	1	1	0	3	5.27497	2.88385	7.52901	-2.32946	4.82283	-2.83548	NA	NA	1.3278e-07	0.0039285	5.11261e-14	0.0198346	1.41538e-06	0.00457569	NA	NA	7.41115e-05	0.231243	3.37253e-10	0.502066	0.00124124	0.335107	NA	NA
SENP7	3.8467e-07	0.000219609	5.07639	Skin_Not_Sun_Exposed_Suprapubic	2.92156e-06	0.00277864	4.67626	Brain_Substantia_nigra	3.93776e-07	0.000360004	5.07194	NA	NA	NA	1	1	1	0	3	5.27497	2.88385	7.52901	-2.32946	4.82283	-2.83548	NA	NA	1.3278e-07	0.0039285	5.11261e-14	0.0198346	1.41538e-06	0.00457569	NA	NA	7.41115e-05	0.231243	3.37253e-10	0.502066	0.00131015	0.316521	NA	NA
SENP7	3.8467e-07	0.000219609	5.07639	Skin_Not_Sun_Exposed_Suprapubic	2.92156e-06	0.00277864	4.67626	Breast_Mammary_Tissue	3.93776e-07	0.000402771	-5.07194	NA	NA	NA	1	1	1	0	3	5.27497	2.88385	7.52901	-2.32946	-4.82283	2.83548	NA	NA	1.3278e-07	0.0039285	5.11261e-14	0.0198346	1.41538e-06	0.00457569	NA	NA	7.41115e-05	0.231243	3.37253e-10	0.502066	0.000768424	0.30498	NA	NA
SENP7	3.8467e-07	0.000219609	5.07639	Skin_Not_Sun_Exposed_Suprapubic	2.92156e-06	0.00277864	4.67626	Cells_Cultured_fibroblasts	3.93776e-07	0.000417681	5.07194	NA	NA	NA	1	1	1	0	3	5.27497	2.88385	7.52901	-2.32946	4.87184	-2.7911	NA	NA	1.3278e-07	0.0039285	5.11261e-14	0.0198346	1.10561e-06	0.00525287	NA	NA	7.41115e-05	0.231243	3.37253e-10	0.502066	0.000703923	0.311091	NA	NA
SENP7	3.8467e-07	0.000219609	5.07639	Skin_Not_Sun_Exposed_Suprapubic	2.92156e-06	0.00277864	4.67626	Cells_EBV-transformed_lymphocytes	3.60018e-07	0.000304348	-5.08897	NA	NA	NA	1	1	1	0	3	5.27497	2.88385	7.52901	-2.32946	-4.96929	2.76744	NA	NA	1.3278e-07	0.0039285	5.11261e-14	0.0198346	6.71979e-07	0.00564991	NA	NA	7.41115e-05	0.231243	3.37253e-10	0.502066	0.00056715	0.295765	NA	NA
SENP7	3.8467e-07	0.000219609	5.07639	Skin_Not_Sun_Exposed_Suprapubic	2.92156e-06	0.00277864	4.67626	Colon_Sigmoid	3.93776e-07	0.000360782	-5.07194	NA	NA	NA	1	1	1	0	3	5.27497	2.88385	7.52901	-2.32946	-4.82283	2.83548	NA	NA	1.3278e-07	0.0039285	5.11261e-14	0.0198346	1.41538e-06	0.00457569	NA	NA	7.41115e-05	0.231243	3.37253e-10	0.502066	0.000840939	0.299448	NA	NA
SENP7	3.8467e-07	0.000219609	5.07639	Skin_Not_Sun_Exposed_Suprapubic	2.92156e-06	0.00277864	4.67626	Colon_Transverse	1.02897e-07	0.000144884	-5.32153	NA	NA	NA	1	1	1	0	3	5.27497	2.88385	7.52901	-2.32946	-5.38737	2.74978	NA	NA	1.3278e-07	0.0039285	5.11261e-14	0.0198346	7.14968e-08	0.00596352	NA	NA	7.41115e-05	0.231243	3.37253e-10	0.502066	6.39703e-05	0.35123	NA	NA
SENP7	3.8467e-07	0.000219609	5.07639	Skin_Not_Sun_Exposed_Suprapubic	2.92156e-06	0.00277864	4.67626	Esophagus_Gastroesophageal_Junction	8.64196e-08	0.000100996	-5.35318	NA	NA	NA	1	1	1	0	3	5.27497	2.88385	7.52901	-2.32946	-5.35785	2.81098	NA	NA	1.3278e-07	0.0039285	5.11261e-14	0.0198346	8.42175e-08	0.00493911	NA	NA	7.41115e-05	0.231243	3.37253e-10	0.502066	8.9439e-05	0.310091	NA	NA
SENP7	3.8467e-07	0.000219609	5.07639	Skin_Not_Sun_Exposed_Suprapubic	2.92156e-06	0.00277864	4.67626	Esophagus_Mucosa	3.93776e-07	0.000384453	-5.07194	NA	NA	NA	1	1	1	0	3	5.27497	2.88385	7.52901	-2.32946	-4.82283	2.83548	NA	NA	1.3278e-07	0.0039285	5.11261e-14	0.0198346	1.41538e-06	0.00457569	NA	NA	7.41115e-05	0.231243	3.37253e-10	0.502066	0.000780924	0.296693	NA	NA
SENP7	3.8467e-07	0.000219609	5.07639	Skin_Not_Sun_Exposed_Suprapubic	2.92156e-06	0.00277864	4.67626	Esophagus_Muscularis	9.91877e-08	0.00012508	-5.32821	NA	NA	NA	1	1	1	0	3	5.27497	2.88385	7.52901	-2.32946	-5.41549	2.73711	NA	NA	1.3278e-07	0.0039285	5.11261e-14	0.0198346	6.11223e-08	0.00619819	NA	NA	7.41115e-05	0.231243	3.37253e-10	0.502066	6.02889e-05	0.341176	NA	NA
SENP7	3.8467e-07	0.000219609	5.07639	Skin_Not_Sun_Exposed_Suprapubic	2.92156e-06	0.00277864	4.67626	Heart_Atrial_Appendage	4.75432e-07	0.000654485	-5.03597	NA	NA	NA	1	1	1	0	3	5.27497	2.88385	7.52901	-2.32946	-4.84089	2.79466	NA	NA	1.3278e-07	0.0039285	5.11261e-14	0.0198346	1.29261e-06	0.00519536	NA	NA	7.41115e-05	0.231243	3.37253e-10	0.502066	0.000802407	0.346823	NA	NA
SENP7	3.8467e-07	0.000219609	5.07639	Skin_Not_Sun_Exposed_Suprapubic	2.92156e-06	0.00277864	4.67626	Heart_Left_Ventricle	6.90457e-07	0.000810109	-4.96403	NA	NA	NA	1	1	1	0	3	5.27497	2.88385	7.52901	-2.32946	-4.83358	2.69942	NA	NA	1.3278e-07	0.0039285	5.11261e-14	0.0198346	1.34098e-06	0.00694608	NA	NA	7.41115e-05	0.231243	3.37253e-10	0.502066	0.000850655	0.401468	NA	NA
SENP7	3.8467e-07	0.000219609	5.07639	Skin_Not_Sun_Exposed_Suprapubic	2.92156e-06	0.00277864	4.67626	Lung	3.93776e-07	0.000447208	-5.07194	NA	NA	NA	1	1	1	0	3	5.27497	2.88385	7.52901	-2.32946	-4.82283	2.83548	NA	NA	1.3278e-07	0.0039285	5.11261e-14	0.0198346	1.41538e-06	0.00457569	NA	NA	7.41115e-05	0.231243	3.37253e-10	0.502066	0.000818091	0.309006	NA	NA
SENP7	3.8467e-07	0.000219609	5.07639	Skin_Not_Sun_Exposed_Suprapubic	2.92156e-06	0.00277864	4.67626	Minor_Salivary_Gland	3.60018e-07	0.000296271	-5.08897	NA	NA	NA	1	1	1	0	3	5.27497	2.88385	7.52901	-2.32946	-4.96929	2.76744	NA	NA	1.3278e-07	0.0039285	5.11261e-14	0.0198346	6.71979e-07	0.00564991	NA	NA	7.41115e-05	0.231243	3.37253e-10	0.502066	0.000417215	0.332339	NA	NA
SENP7	3.8467e-07	0.000219609	5.07639	Skin_Not_Sun_Exposed_Suprapubic	2.92156e-06	0.00277864	4.67626	Muscle_Skeletal	3.93776e-07	0.00045763	-5.07194	NA	NA	NA	1	1	1	0	3	5.27497	2.88385	7.52901	-2.32946	-4.82283	2.83548	NA	NA	1.3278e-07	0.0039285	5.11261e-14	0.0198346	1.41538e-06	0.00457569	NA	NA	7.41115e-05	0.231243	3.37253e-10	0.502066	0.00081246	0.334582	NA	NA
SENP7	3.8467e-07	0.000219609	5.07639	Skin_Not_Sun_Exposed_Suprapubic	2.92156e-06	0.00277864	4.67626	Nerve_Tibial	3.93776e-07	0.000377714	-5.07194	NA	NA	NA	1	1	1	0	3	5.27497	2.88385	7.52901	-2.32946	-4.82283	2.83548	NA	NA	1.3278e-07	0.0039285	5.11261e-14	0.0198346	1.41538e-06	0.00457569	NA	NA	7.41115e-05	0.231243	3.37253e-10	0.502066	0.00104769	0.323764	NA	NA
SENP7	3.8467e-07	0.000219609	5.07639	Skin_Not_Sun_Exposed_Suprapubic	2.92156e-06	0.00277864	4.67626	Ovary	3.60018e-07	0.000344398	-5.08897	NA	NA	NA	1	1	1	0	3	5.27497	2.88385	7.52901	-2.32946	-4.96929	2.76744	NA	NA	1.3278e-07	0.0039285	5.11261e-14	0.0198346	6.71979e-07	0.00564991	NA	NA	7.41115e-05	0.231243	3.37253e-10	0.502066	0.000425587	0.337798	NA	NA
SENP7	3.8467e-07	0.000219609	5.07639	Skin_Not_Sun_Exposed_Suprapubic	2.92156e-06	0.00277864	4.67626	Pancreas	3.93776e-07	0.000302755	-5.07194	NA	NA	NA	1	1	1	0	3	5.27497	2.88385	7.52901	-2.32946	-4.82283	2.83548	NA	NA	1.3278e-07	0.0039285	5.11261e-14	0.0198346	1.41538e-06	0.00457569	NA	NA	7.41115e-05	0.231243	3.37253e-10	0.502066	0.000887081	0.303666	NA	NA
SENP7	3.8467e-07	0.000219609	5.07639	Skin_Not_Sun_Exposed_Suprapubic	2.92156e-06	0.00277864	4.67626	Pituitary	6.28633e-07	0.000671939	-4.98221	NA	NA	NA	1	1	1	0	3	5.27497	2.88385	7.52901	-2.32946	-4.9591	2.627	NA	NA	1.3278e-07	0.0039285	5.11261e-14	0.0198346	7.0822e-07	0.00861401	NA	NA	7.41115e-05	0.231243	3.37253e-10	0.502066	0.000586924	0.378347	NA	NA
SENP7	3.8467e-07	0.000219609	5.07639	Skin_Not_Sun_Exposed_Suprapubic	2.92156e-06	0.00277864	4.67626	Prostate	3.93776e-07	0.00039611	-5.07194	NA	NA	NA	1	1	1	0	3	5.27497	2.88385	7.52901	-2.32946	-4.82283	2.83548	NA	NA	1.3278e-07	0.0039285	5.11261e-14	0.0198346	1.41538e-06	0.00457569	NA	NA	7.41115e-05	0.231243	3.37253e-10	0.502066	0.000857747	0.309815	NA	NA
SENP7	3.8467e-07	0.000219609	5.07639	Skin_Not_Sun_Exposed_Suprapubic	2.92156e-06	0.00277864	4.67626	Skin_Not_Sun_Exposed_Suprapubic	3.60018e-07	0.000557237	-5.08897	NA	NA	NA	1	1	1	0	3	5.27497	2.88385	7.52901	-2.32946	-4.96929	2.76744	NA	NA	1.3278e-07	0.0039285	5.11261e-14	0.0198346	6.71979e-07	0.00564991	NA	NA	7.41115e-05	0.231243	3.37253e-10	0.502066	0.000485984	0.336304	NA	NA
SENP7	3.8467e-07	0.000219609	5.07639	Skin_Not_Sun_Exposed_Suprapubic	2.92156e-06	0.00277864	4.67626	Skin_Sun_Exposed_Lower_leg	3.60018e-07	0.00056169	-5.08897	NA	NA	NA	1	1	1	0	3	5.27497	2.88385	7.52901	-2.32946	-4.96929	2.76744	NA	NA	1.3278e-07	0.0039285	5.11261e-14	0.0198346	6.71979e-07	0.00564991	NA	NA	7.41115e-05	0.231243	3.37253e-10	0.502066	0.000561529	0.337347	NA	NA
SENP7	3.8467e-07	0.000219609	5.07639	Skin_Not_Sun_Exposed_Suprapubic	2.92156e-06	0.00277864	4.67626	Small_Intestine_Terminal_Ileum	3.93776e-07	0.00045192	5.07194	NA	NA	NA	1	1	1	0	3	5.27497	2.88385	7.52901	-2.32946	4.79378	-2.87258	NA	NA	1.3278e-07	0.0039285	5.11261e-14	0.0198346	1.6367e-06	0.00407134	NA	NA	7.41115e-05	0.231243	3.37253e-10	0.502066	0.00115919	0.306607	NA	NA
SENP7	3.8467e-07	0.000219609	5.07639	Skin_Not_Sun_Exposed_Suprapubic	2.92156e-06	0.00277864	4.67626	Spleen	1.23328e-07	0.000151655	-5.28849	NA	NA	NA	1	1	1	0	3	5.27497	2.88385	7.52901	-2.32946	-5.33828	2.74451	NA	NA	1.3278e-07	0.0039285	5.11261e-14	0.0198346	9.38303e-08	0.00606015	NA	NA	7.41115e-05	0.231243	3.37253e-10	0.502066	0.000110404	0.329282	NA	NA
SENP7	3.8467e-07	0.000219609	5.07639	Skin_Not_Sun_Exposed_Suprapubic	2.92156e-06	0.00277864	4.67626	Stomach	1.11792e-07	0.00011419	-5.30643	NA	NA	NA	1	1	1	0	3	5.27497	2.88385	7.52901	-2.32946	-5.38928	2.729	NA	NA	1.3278e-07	0.0039285	5.11261e-14	0.0198346	7.07412e-08	0.00635265	NA	NA	7.41115e-05	0.231243	3.37253e-10	0.502066	6.81308e-05	0.35631	NA	NA
SENP7	3.8467e-07	0.000219609	5.07639	Skin_Not_Sun_Exposed_Suprapubic	2.92156e-06	0.00277864	4.67626	Testis	3.93776e-07	0.000545669	5.07194	NA	NA	NA	1	1	1	0	3	5.27497	2.88385	7.52901	-2.32946	4.82283	-2.83548	NA	NA	1.3278e-07	0.0039285	5.11261e-14	0.0198346	1.41538e-06	0.00457569	NA	NA	7.41115e-05	0.231243	3.37253e-10	0.502066	0.00107307	0.348962	NA	NA
SENP7	3.8467e-07	0.000219609	5.07639	Skin_Not_Sun_Exposed_Suprapubic	2.92156e-06	0.00277864	4.67626	Thyroid	3.93776e-07	0.000352564	-5.07194	NA	NA	NA	1	1	1	0	3	5.27497	2.88385	7.52901	-2.32946	-4.82283	2.83548	NA	NA	1.3278e-07	0.0039285	5.11261e-14	0.0198346	1.41538e-06	0.00457569	NA	NA	7.41115e-05	0.231243	3.37253e-10	0.502066	0.000810372	0.31901	NA	NA
SENP7	3.8467e-07	0.000219609	5.07639	Skin_Not_Sun_Exposed_Suprapubic	2.92156e-06	0.00277864	4.67626	Uterus	3.93776e-07	0.000304238	-5.07194	NA	NA	NA	1	1	1	0	3	5.27497	2.88385	7.52901	-2.32946	-4.82283	2.83548	NA	NA	1.3278e-07	0.0039285	5.11261e-14	0.0198346	1.41538e-06	0.00457569	NA	NA	7.41115e-05	0.231243	3.37253e-10	0.502066	0.000757278	0.312205	NA	NA
SENP7	3.8467e-07	0.000219609	5.07639	Skin_Not_Sun_Exposed_Suprapubic	2.92156e-06	0.00277864	4.67626	Vagina	3.60018e-07	0.000319978	-5.08897	NA	NA	NA	1	1	1	0	3	5.27497	2.88385	7.52901	-2.32946	-4.96929	2.76744	NA	NA	1.3278e-07	0.0039285	5.11261e-14	0.0198346	6.71979e-07	0.00564991	NA	NA	7.41115e-05	0.231243	3.37253e-10	0.502066	0.000453414	0.340592	NA	NA
SENP7	3.8467e-07	0.000219609	5.07639	Skin_Not_Sun_Exposed_Suprapubic	2.92156e-06	0.00277864	4.67626	smultixcan	2.22057e-07	0.000255423	-5.17986	NA	NA	NA	1	1	1	0	3	5.27497	2.88385	7.52901	-2.32946	-4.90538	2.91241	NA	NA	1.3278e-07	0.0039285	5.11261e-14	0.0198346	9.32454e-07	0.0035865	NA	NA	7.41115e-05	0.231243	3.37253e-10	0.502066	0.00054709	0.26334	NA	NA
SENP7	3.8467e-07	0.000219609	5.07639	Skin_Sun_Exposed_Lower_leg	4.58827e-06	0.00449765	4.58278	Adipose_Subcutaneous	1.15575e-07	0.000264915	-5.30036	NA	NA	NA	1	1	1	0	3	5.27497	2.88385	7.21267	-2.36007	-5.30669	2.78355	NA	NA	1.3278e-07	0.0039285	5.4865e-13	0.0182714	1.11633e-07	0.00537678	NA	NA	7.41115e-05	0.231243	2.46856e-09	0.52159	9.47545e-05	0.334133	NA	NA
SENP7	3.8467e-07	0.000219609	5.07639	Skin_Sun_Exposed_Lower_leg	4.58827e-06	0.00449765	4.58278	Adipose_Visceral_Omentum	3.93776e-07	0.000452716	-5.07194	NA	NA	NA	1	1	1	0	3	5.27497	2.88385	7.21267	-2.36007	-4.82283	2.83548	NA	NA	1.3278e-07	0.0039285	5.4865e-13	0.0182714	1.41538e-06	0.00457569	NA	NA	7.41115e-05	0.231243	2.46856e-09	0.52159	0.000915725	0.326746	NA	NA
SENP7	3.8467e-07	0.000219609	5.07639	Skin_Sun_Exposed_Lower_leg	4.58827e-06	0.00449765	4.58278	Adrenal_Gland	3.93776e-07	0.000409067	5.07194	NA	NA	NA	1	1	1	0	3	5.27497	2.88385	7.21267	-2.36007	4.82283	-2.83548	NA	NA	1.3278e-07	0.0039285	5.4865e-13	0.0182714	1.41538e-06	0.00457569	NA	NA	7.41115e-05	0.231243	2.46856e-09	0.52159	0.00074032	0.294285	NA	NA
SENP7	3.8467e-07	0.000219609	5.07639	Skin_Sun_Exposed_Lower_leg	4.58827e-06	0.00449765	4.58278	Artery_Aorta	3.93776e-07	0.000330354	5.07194	NA	NA	NA	1	1	1	0	3	5.27497	2.88385	7.21267	-2.36007	4.87184	-2.7911	NA	NA	1.3278e-07	0.0039285	5.4865e-13	0.0182714	1.10561e-06	0.00525287	NA	NA	7.41115e-05	0.231243	2.46856e-09	0.52159	0.000642104	0.345697	NA	NA
SENP7	3.8467e-07	0.000219609	5.07639	Skin_Sun_Exposed_Lower_leg	4.58827e-06	0.00449765	4.58278	Artery_Coronary	3.60018e-07	0.000417819	-5.08897	NA	NA	NA	1	1	1	0	3	5.27497	2.88385	7.21267	-2.36007	-4.96929	2.76744	NA	NA	1.3278e-07	0.0039285	5.4865e-13	0.0182714	6.71979e-07	0.00564991	NA	NA	7.41115e-05	0.231243	2.46856e-09	0.52159	0.000483362	0.327918	NA	NA
SENP7	3.8467e-07	0.000219609	5.07639	Skin_Sun_Exposed_Lower_leg	4.58827e-06	0.00449765	4.58278	Artery_Tibial	3.93776e-07	0.000318182	-5.07194	NA	NA	NA	1	1	1	0	3	5.27497	2.88385	7.21267	-2.36007	-4.82283	2.83548	NA	NA	1.3278e-07	0.0039285	5.4865e-13	0.0182714	1.41538e-06	0.00457569	NA	NA	7.41115e-05	0.231243	2.46856e-09	0.52159	0.000899094	0.309665	NA	NA
SENP7	3.8467e-07	0.000219609	5.07639	Skin_Sun_Exposed_Lower_leg	4.58827e-06	0.00449765	4.58278	Brain_Amygdala	3.93776e-07	0.000424254	5.07194	NA	NA	NA	1	1	1	0	3	5.27497	2.88385	7.21267	-2.36007	4.79378	-2.87258	NA	NA	1.3278e-07	0.0039285	5.4865e-13	0.0182714	1.6367e-06	0.00407134	NA	NA	7.41115e-05	0.231243	2.46856e-09	0.52159	0.00165135	0.30563	NA	NA
SENP7	3.8467e-07	0.000219609	5.07639	Skin_Sun_Exposed_Lower_leg	4.58827e-06	0.00449765	4.58278	Brain_Anterior_cingulate_cortex_BA24	3.93776e-07	0.000693546	5.07194	NA	NA	NA	1	1	1	0	3	5.27497	2.88385	7.21267	-2.36007	6.15378	-3.93759	NA	NA	1.3278e-07	0.0039285	5.4865e-13	0.0182714	7.56591e-10	8.23052e-05	NA	NA	7.41115e-05	0.231243	2.46856e-09	0.52159	3.4723e-06	0.028926	NA	NA
SENP7	3.8467e-07	0.000219609	5.07639	Skin_Sun_Exposed_Lower_leg	4.58827e-06	0.00449765	4.58278	Brain_Caudate_basal_ganglia	3.93776e-07	0.000533542	5.07194	NA	NA	NA	1	1	1	0	3	5.27497	2.88385	7.21267	-2.36007	4.79378	-2.87258	NA	NA	1.3278e-07	0.0039285	5.4865e-13	0.0182714	1.6367e-06	0.00407134	NA	NA	7.41115e-05	0.231243	2.46856e-09	0.52159	0.0015502	0.285418	NA	NA
SENP7	3.8467e-07	0.000219609	5.07639	Skin_Sun_Exposed_Lower_leg	4.58827e-06	0.00449765	4.58278	Brain_Cerebellar_Hemisphere	3.93776e-07	0.000462598	-5.07194	NA	NA	NA	1	1	1	0	3	5.27497	2.88385	7.21267	-2.36007	-4.82283	2.83548	NA	NA	1.3278e-07	0.0039285	5.4865e-13	0.0182714	1.41538e-06	0.00457569	NA	NA	7.41115e-05	0.231243	2.46856e-09	0.52159	0.00104623	0.308553	NA	NA
SENP7	3.8467e-07	0.000219609	5.07639	Skin_Sun_Exposed_Lower_leg	4.58827e-06	0.00449765	4.58278	Brain_Cerebellum	3.60018e-07	0.000446941	-5.08897	NA	NA	NA	1	1	1	0	3	5.27497	2.88385	7.21267	-2.36007	-4.96929	2.76744	NA	NA	1.3278e-07	0.0039285	5.4865e-13	0.0182714	6.71979e-07	0.00564991	NA	NA	7.41115e-05	0.231243	2.46856e-09	0.52159	0.00062784	0.323183	NA	NA
SENP7	3.8467e-07	0.000219609	5.07639	Skin_Sun_Exposed_Lower_leg	4.58827e-06	0.00449765	4.58278	Brain_Cortex	3.93776e-07	0.000468377	-5.07194	NA	NA	NA	1	1	1	0	3	5.27497	2.88385	7.21267	-2.36007	-4.82283	2.83548	NA	NA	1.3278e-07	0.0039285	5.4865e-13	0.0182714	1.41538e-06	0.00457569	NA	NA	7.41115e-05	0.231243	2.46856e-09	0.52159	0.0010173	0.303371	NA	NA
SENP7	3.8467e-07	0.000219609	5.07639	Skin_Sun_Exposed_Lower_leg	4.58827e-06	0.00449765	4.58278	Brain_Frontal_Cortex_BA9	3.93776e-07	0.000564701	-5.07194	NA	NA	NA	1	1	1	0	3	5.27497	2.88385	7.21267	-2.36007	-4.82283	2.83548	NA	NA	1.3278e-07	0.0039285	5.4865e-13	0.0182714	1.41538e-06	0.00457569	NA	NA	7.41115e-05	0.231243	2.46856e-09	0.52159	0.00112244	0.3317	NA	NA
SENP7	3.8467e-07	0.000219609	5.07639	Skin_Sun_Exposed_Lower_leg	4.58827e-06	0.00449765	4.58278	Brain_Hippocampus	3.93776e-07	0.000379441	5.07194	NA	NA	NA	1	1	1	0	3	5.27497	2.88385	7.21267	-2.36007	4.82283	-2.83548	NA	NA	1.3278e-07	0.0039285	5.4865e-13	0.0182714	1.41538e-06	0.00457569	NA	NA	7.41115e-05	0.231243	2.46856e-09	0.52159	0.00117792	0.337731	NA	NA
SENP7	3.8467e-07	0.000219609	5.07639	Skin_Sun_Exposed_Lower_leg	4.58827e-06	0.00449765	4.58278	Brain_Nucleus_accumbens_basal_ganglia	3.93776e-07	0.000433252	5.07194	NA	NA	NA	1	1	1	0	3	5.27497	2.88385	7.21267	-2.36007	4.82283	-2.83548	NA	NA	1.3278e-07	0.0039285	5.4865e-13	0.0182714	1.41538e-06	0.00457569	NA	NA	7.41115e-05	0.231243	2.46856e-09	0.52159	0.00111764	0.326509	NA	NA
SENP7	3.8467e-07	0.000219609	5.07639	Skin_Sun_Exposed_Lower_leg	4.58827e-06	0.00449765	4.58278	Brain_Putamen_basal_ganglia	3.93776e-07	0.000753962	5.07194	NA	NA	NA	1	1	1	0	3	5.27497	2.88385	7.21267	-2.36007	4.79378	-2.87258	NA	NA	1.3278e-07	0.0039285	5.4865e-13	0.0182714	1.6367e-06	0.00407134	NA	NA	7.41115e-05	0.231243	2.46856e-09	0.52159	0.00123566	0.306563	NA	NA
SENP7	3.8467e-07	0.000219609	5.07639	Skin_Sun_Exposed_Lower_leg	4.58827e-06	0.00449765	4.58278	Brain_Spinal_cord_cervical_c-1	3.93776e-07	0.000420793	5.07194	NA	NA	NA	1	1	1	0	3	5.27497	2.88385	7.21267	-2.36007	4.82283	-2.83548	NA	NA	1.3278e-07	0.0039285	5.4865e-13	0.0182714	1.41538e-06	0.00457569	NA	NA	7.41115e-05	0.231243	2.46856e-09	0.52159	0.00124124	0.335107	NA	NA
SENP7	3.8467e-07	0.000219609	5.07639	Skin_Sun_Exposed_Lower_leg	4.58827e-06	0.00449765	4.58278	Brain_Substantia_nigra	3.93776e-07	0.000360004	5.07194	NA	NA	NA	1	1	1	0	3	5.27497	2.88385	7.21267	-2.36007	4.82283	-2.83548	NA	NA	1.3278e-07	0.0039285	5.4865e-13	0.0182714	1.41538e-06	0.00457569	NA	NA	7.41115e-05	0.231243	2.46856e-09	0.52159	0.00131015	0.316521	NA	NA
SENP7	3.8467e-07	0.000219609	5.07639	Skin_Sun_Exposed_Lower_leg	4.58827e-06	0.00449765	4.58278	Breast_Mammary_Tissue	3.93776e-07	0.000402771	-5.07194	NA	NA	NA	1	1	1	0	3	5.27497	2.88385	7.21267	-2.36007	-4.82283	2.83548	NA	NA	1.3278e-07	0.0039285	5.4865e-13	0.0182714	1.41538e-06	0.00457569	NA	NA	7.41115e-05	0.231243	2.46856e-09	0.52159	0.000768424	0.30498	NA	NA
SENP7	3.8467e-07	0.000219609	5.07639	Skin_Sun_Exposed_Lower_leg	4.58827e-06	0.00449765	4.58278	Cells_Cultured_fibroblasts	3.93776e-07	0.000417681	5.07194	NA	NA	NA	1	1	1	0	3	5.27497	2.88385	7.21267	-2.36007	4.87184	-2.7911	NA	NA	1.3278e-07	0.0039285	5.4865e-13	0.0182714	1.10561e-06	0.00525287	NA	NA	7.41115e-05	0.231243	2.46856e-09	0.52159	0.000703923	0.311091	NA	NA
SENP7	3.8467e-07	0.000219609	5.07639	Skin_Sun_Exposed_Lower_leg	4.58827e-06	0.00449765	4.58278	Cells_EBV-transformed_lymphocytes	3.60018e-07	0.000304348	-5.08897	NA	NA	NA	1	1	1	0	3	5.27497	2.88385	7.21267	-2.36007	-4.96929	2.76744	NA	NA	1.3278e-07	0.0039285	5.4865e-13	0.0182714	6.71979e-07	0.00564991	NA	NA	7.41115e-05	0.231243	2.46856e-09	0.52159	0.00056715	0.295765	NA	NA
SENP7	3.8467e-07	0.000219609	5.07639	Skin_Sun_Exposed_Lower_leg	4.58827e-06	0.00449765	4.58278	Colon_Sigmoid	3.93776e-07	0.000360782	-5.07194	NA	NA	NA	1	1	1	0	3	5.27497	2.88385	7.21267	-2.36007	-4.82283	2.83548	NA	NA	1.3278e-07	0.0039285	5.4865e-13	0.0182714	1.41538e-06	0.00457569	NA	NA	7.41115e-05	0.231243	2.46856e-09	0.52159	0.000840939	0.299448	NA	NA
SENP7	3.8467e-07	0.000219609	5.07639	Skin_Sun_Exposed_Lower_leg	4.58827e-06	0.00449765	4.58278	Colon_Transverse	1.02897e-07	0.000144884	-5.32153	NA	NA	NA	1	1	1	0	3	5.27497	2.88385	7.21267	-2.36007	-5.38737	2.74978	NA	NA	1.3278e-07	0.0039285	5.4865e-13	0.0182714	7.14968e-08	0.00596352	NA	NA	7.41115e-05	0.231243	2.46856e-09	0.52159	6.39703e-05	0.35123	NA	NA
SENP7	3.8467e-07	0.000219609	5.07639	Skin_Sun_Exposed_Lower_leg	4.58827e-06	0.00449765	4.58278	Esophagus_Gastroesophageal_Junction	8.64196e-08	0.000100996	-5.35318	NA	NA	NA	1	1	1	0	3	5.27497	2.88385	7.21267	-2.36007	-5.35785	2.81098	NA	NA	1.3278e-07	0.0039285	5.4865e-13	0.0182714	8.42175e-08	0.00493911	NA	NA	7.41115e-05	0.231243	2.46856e-09	0.52159	8.9439e-05	0.310091	NA	NA
SENP7	3.8467e-07	0.000219609	5.07639	Skin_Sun_Exposed_Lower_leg	4.58827e-06	0.00449765	4.58278	Esophagus_Mucosa	3.93776e-07	0.000384453	-5.07194	NA	NA	NA	1	1	1	0	3	5.27497	2.88385	7.21267	-2.36007	-4.82283	2.83548	NA	NA	1.3278e-07	0.0039285	5.4865e-13	0.0182714	1.41538e-06	0.00457569	NA	NA	7.41115e-05	0.231243	2.46856e-09	0.52159	0.000780924	0.296693	NA	NA
SENP7	3.8467e-07	0.000219609	5.07639	Skin_Sun_Exposed_Lower_leg	4.58827e-06	0.00449765	4.58278	Esophagus_Muscularis	9.91877e-08	0.00012508	-5.32821	NA	NA	NA	1	1	1	0	3	5.27497	2.88385	7.21267	-2.36007	-5.41549	2.73711	NA	NA	1.3278e-07	0.0039285	5.4865e-13	0.0182714	6.11223e-08	0.00619819	NA	NA	7.41115e-05	0.231243	2.46856e-09	0.52159	6.02889e-05	0.341176	NA	NA
SENP7	3.8467e-07	0.000219609	5.07639	Skin_Sun_Exposed_Lower_leg	4.58827e-06	0.00449765	4.58278	Heart_Atrial_Appendage	4.75432e-07	0.000654485	-5.03597	NA	NA	NA	1	1	1	0	3	5.27497	2.88385	7.21267	-2.36007	-4.84089	2.79466	NA	NA	1.3278e-07	0.0039285	5.4865e-13	0.0182714	1.29261e-06	0.00519536	NA	NA	7.41115e-05	0.231243	2.46856e-09	0.52159	0.000802407	0.346823	NA	NA
SENP7	3.8467e-07	0.000219609	5.07639	Skin_Sun_Exposed_Lower_leg	4.58827e-06	0.00449765	4.58278	Heart_Left_Ventricle	6.90457e-07	0.000810109	-4.96403	NA	NA	NA	1	1	1	0	3	5.27497	2.88385	7.21267	-2.36007	-4.83358	2.69942	NA	NA	1.3278e-07	0.0039285	5.4865e-13	0.0182714	1.34098e-06	0.00694608	NA	NA	7.41115e-05	0.231243	2.46856e-09	0.52159	0.000850655	0.401468	NA	NA
SENP7	3.8467e-07	0.000219609	5.07639	Skin_Sun_Exposed_Lower_leg	4.58827e-06	0.00449765	4.58278	Lung	3.93776e-07	0.000447208	-5.07194	NA	NA	NA	1	1	1	0	3	5.27497	2.88385	7.21267	-2.36007	-4.82283	2.83548	NA	NA	1.3278e-07	0.0039285	5.4865e-13	0.0182714	1.41538e-06	0.00457569	NA	NA	7.41115e-05	0.231243	2.46856e-09	0.52159	0.000818091	0.309006	NA	NA
SENP7	3.8467e-07	0.000219609	5.07639	Skin_Sun_Exposed_Lower_leg	4.58827e-06	0.00449765	4.58278	Minor_Salivary_Gland	3.60018e-07	0.000296271	-5.08897	NA	NA	NA	1	1	1	0	3	5.27497	2.88385	7.21267	-2.36007	-4.96929	2.76744	NA	NA	1.3278e-07	0.0039285	5.4865e-13	0.0182714	6.71979e-07	0.00564991	NA	NA	7.41115e-05	0.231243	2.46856e-09	0.52159	0.000417215	0.332339	NA	NA
SENP7	3.8467e-07	0.000219609	5.07639	Skin_Sun_Exposed_Lower_leg	4.58827e-06	0.00449765	4.58278	Muscle_Skeletal	3.93776e-07	0.00045763	-5.07194	NA	NA	NA	1	1	1	0	3	5.27497	2.88385	7.21267	-2.36007	-4.82283	2.83548	NA	NA	1.3278e-07	0.0039285	5.4865e-13	0.0182714	1.41538e-06	0.00457569	NA	NA	7.41115e-05	0.231243	2.46856e-09	0.52159	0.00081246	0.334582	NA	NA
SENP7	3.8467e-07	0.000219609	5.07639	Skin_Sun_Exposed_Lower_leg	4.58827e-06	0.00449765	4.58278	Nerve_Tibial	3.93776e-07	0.000377714	-5.07194	NA	NA	NA	1	1	1	0	3	5.27497	2.88385	7.21267	-2.36007	-4.82283	2.83548	NA	NA	1.3278e-07	0.0039285	5.4865e-13	0.0182714	1.41538e-06	0.00457569	NA	NA	7.41115e-05	0.231243	2.46856e-09	0.52159	0.00104769	0.323764	NA	NA
SENP7	3.8467e-07	0.000219609	5.07639	Skin_Sun_Exposed_Lower_leg	4.58827e-06	0.00449765	4.58278	Ovary	3.60018e-07	0.000344398	-5.08897	NA	NA	NA	1	1	1	0	3	5.27497	2.88385	7.21267	-2.36007	-4.96929	2.76744	NA	NA	1.3278e-07	0.0039285	5.4865e-13	0.0182714	6.71979e-07	0.00564991	NA	NA	7.41115e-05	0.231243	2.46856e-09	0.52159	0.000425587	0.337798	NA	NA
SENP7	3.8467e-07	0.000219609	5.07639	Skin_Sun_Exposed_Lower_leg	4.58827e-06	0.00449765	4.58278	Pancreas	3.93776e-07	0.000302755	-5.07194	NA	NA	NA	1	1	1	0	3	5.27497	2.88385	7.21267	-2.36007	-4.82283	2.83548	NA	NA	1.3278e-07	0.0039285	5.4865e-13	0.0182714	1.41538e-06	0.00457569	NA	NA	7.41115e-05	0.231243	2.46856e-09	0.52159	0.000887081	0.303666	NA	NA
SENP7	3.8467e-07	0.000219609	5.07639	Skin_Sun_Exposed_Lower_leg	4.58827e-06	0.00449765	4.58278	Pituitary	6.28633e-07	0.000671939	-4.98221	NA	NA	NA	1	1	1	0	3	5.27497	2.88385	7.21267	-2.36007	-4.9591	2.627	NA	NA	1.3278e-07	0.0039285	5.4865e-13	0.0182714	7.0822e-07	0.00861401	NA	NA	7.41115e-05	0.231243	2.46856e-09	0.52159	0.000586924	0.378347	NA	NA
SENP7	3.8467e-07	0.000219609	5.07639	Skin_Sun_Exposed_Lower_leg	4.58827e-06	0.00449765	4.58278	Prostate	3.93776e-07	0.00039611	-5.07194	NA	NA	NA	1	1	1	0	3	5.27497	2.88385	7.21267	-2.36007	-4.82283	2.83548	NA	NA	1.3278e-07	0.0039285	5.4865e-13	0.0182714	1.41538e-06	0.00457569	NA	NA	7.41115e-05	0.231243	2.46856e-09	0.52159	0.000857747	0.309815	NA	NA
SENP7	3.8467e-07	0.000219609	5.07639	Skin_Sun_Exposed_Lower_leg	4.58827e-06	0.00449765	4.58278	Skin_Not_Sun_Exposed_Suprapubic	3.60018e-07	0.000557237	-5.08897	NA	NA	NA	1	1	1	0	3	5.27497	2.88385	7.21267	-2.36007	-4.96929	2.76744	NA	NA	1.3278e-07	0.0039285	5.4865e-13	0.0182714	6.71979e-07	0.00564991	NA	NA	7.41115e-05	0.231243	2.46856e-09	0.52159	0.000485984	0.336304	NA	NA
SENP7	3.8467e-07	0.000219609	5.07639	Skin_Sun_Exposed_Lower_leg	4.58827e-06	0.00449765	4.58278	Skin_Sun_Exposed_Lower_leg	3.60018e-07	0.00056169	-5.08897	NA	NA	NA	1	1	1	0	3	5.27497	2.88385	7.21267	-2.36007	-4.96929	2.76744	NA	NA	1.3278e-07	0.0039285	5.4865e-13	0.0182714	6.71979e-07	0.00564991	NA	NA	7.41115e-05	0.231243	2.46856e-09	0.52159	0.000561529	0.337347	NA	NA
SENP7	3.8467e-07	0.000219609	5.07639	Skin_Sun_Exposed_Lower_leg	4.58827e-06	0.00449765	4.58278	Small_Intestine_Terminal_Ileum	3.93776e-07	0.00045192	5.07194	NA	NA	NA	1	1	1	0	3	5.27497	2.88385	7.21267	-2.36007	4.79378	-2.87258	NA	NA	1.3278e-07	0.0039285	5.4865e-13	0.0182714	1.6367e-06	0.00407134	NA	NA	7.41115e-05	0.231243	2.46856e-09	0.52159	0.00115919	0.306607	NA	NA
SENP7	3.8467e-07	0.000219609	5.07639	Skin_Sun_Exposed_Lower_leg	4.58827e-06	0.00449765	4.58278	Spleen	1.23328e-07	0.000151655	-5.28849	NA	NA	NA	1	1	1	0	3	5.27497	2.88385	7.21267	-2.36007	-5.33828	2.74451	NA	NA	1.3278e-07	0.0039285	5.4865e-13	0.0182714	9.38303e-08	0.00606015	NA	NA	7.41115e-05	0.231243	2.46856e-09	0.52159	0.000110404	0.329282	NA	NA
SENP7	3.8467e-07	0.000219609	5.07639	Skin_Sun_Exposed_Lower_leg	4.58827e-06	0.00449765	4.58278	Stomach	1.11792e-07	0.00011419	-5.30643	NA	NA	NA	1	1	1	0	3	5.27497	2.88385	7.21267	-2.36007	-5.38928	2.729	NA	NA	1.3278e-07	0.0039285	5.4865e-13	0.0182714	7.07412e-08	0.00635265	NA	NA	7.41115e-05	0.231243	2.46856e-09	0.52159	6.81308e-05	0.35631	NA	NA
SENP7	3.8467e-07	0.000219609	5.07639	Skin_Sun_Exposed_Lower_leg	4.58827e-06	0.00449765	4.58278	Testis	3.93776e-07	0.000545669	5.07194	NA	NA	NA	1	1	1	0	3	5.27497	2.88385	7.21267	-2.36007	4.82283	-2.83548	NA	NA	1.3278e-07	0.0039285	5.4865e-13	0.0182714	1.41538e-06	0.00457569	NA	NA	7.41115e-05	0.231243	2.46856e-09	0.52159	0.00107307	0.348962	NA	NA
SENP7	3.8467e-07	0.000219609	5.07639	Skin_Sun_Exposed_Lower_leg	4.58827e-06	0.00449765	4.58278	Thyroid	3.93776e-07	0.000352564	-5.07194	NA	NA	NA	1	1	1	0	3	5.27497	2.88385	7.21267	-2.36007	-4.82283	2.83548	NA	NA	1.3278e-07	0.0039285	5.4865e-13	0.0182714	1.41538e-06	0.00457569	NA	NA	7.41115e-05	0.231243	2.46856e-09	0.52159	0.000810372	0.31901	NA	NA
SENP7	3.8467e-07	0.000219609	5.07639	Skin_Sun_Exposed_Lower_leg	4.58827e-06	0.00449765	4.58278	Uterus	3.93776e-07	0.000304238	-5.07194	NA	NA	NA	1	1	1	0	3	5.27497	2.88385	7.21267	-2.36007	-4.82283	2.83548	NA	NA	1.3278e-07	0.0039285	5.4865e-13	0.0182714	1.41538e-06	0.00457569	NA	NA	7.41115e-05	0.231243	2.46856e-09	0.52159	0.000757278	0.312205	NA	NA
SENP7	3.8467e-07	0.000219609	5.07639	Skin_Sun_Exposed_Lower_leg	4.58827e-06	0.00449765	4.58278	Vagina	3.60018e-07	0.000319978	-5.08897	NA	NA	NA	1	1	1	0	3	5.27497	2.88385	7.21267	-2.36007	-4.96929	2.76744	NA	NA	1.3278e-07	0.0039285	5.4865e-13	0.0182714	6.71979e-07	0.00564991	NA	NA	7.41115e-05	0.231243	2.46856e-09	0.52159	0.000453414	0.340592	NA	NA
SENP7	3.8467e-07	0.000219609	5.07639	Skin_Sun_Exposed_Lower_leg	4.58827e-06	0.00449765	4.58278	smultixcan	2.22057e-07	0.000255423	-5.17986	NA	NA	NA	1	1	1	0	3	5.27497	2.88385	7.21267	-2.36007	-4.90538	2.91241	NA	NA	1.3278e-07	0.0039285	5.4865e-13	0.0182714	9.32454e-07	0.0035865	NA	NA	7.41115e-05	0.231243	2.46856e-09	0.52159	0.00054709	0.26334	NA	NA
SENP7	3.8467e-07	0.000219609	5.07639	Small_Intestine_Terminal_Ileum	2.92156e-06	0.00356815	4.67626	Adipose_Subcutaneous	1.15575e-07	0.000264915	-5.30036	NA	NA	NA	1	1	1	0	3	5.27497	2.88385	4.51271	-2.48326	-5.30669	2.78355	NA	NA	1.3278e-07	0.0039285	6.40039e-06	0.0130185	1.11633e-07	0.00537678	NA	NA	7.41115e-05	0.231243	0.0032186	0.501364	9.47545e-05	0.334133	NA	NA
SENP7	3.8467e-07	0.000219609	5.07639	Small_Intestine_Terminal_Ileum	2.92156e-06	0.00356815	4.67626	Adipose_Visceral_Omentum	3.93776e-07	0.000452716	-5.07194	NA	NA	NA	1	1	1	0	3	5.27497	2.88385	4.51271	-2.48326	-4.82283	2.83548	NA	NA	1.3278e-07	0.0039285	6.40039e-06	0.0130185	1.41538e-06	0.00457569	NA	NA	7.41115e-05	0.231243	0.0032186	0.501364	0.000915725	0.326746	NA	NA
SENP7	3.8467e-07	0.000219609	5.07639	Small_Intestine_Terminal_Ileum	2.92156e-06	0.00356815	4.67626	Adrenal_Gland	3.93776e-07	0.000409067	5.07194	NA	NA	NA	1	1	1	0	3	5.27497	2.88385	4.51271	-2.48326	4.82283	-2.83548	NA	NA	1.3278e-07	0.0039285	6.40039e-06	0.0130185	1.41538e-06	0.00457569	NA	NA	7.41115e-05	0.231243	0.0032186	0.501364	0.00074032	0.294285	NA	NA
SENP7	3.8467e-07	0.000219609	5.07639	Small_Intestine_Terminal_Ileum	2.92156e-06	0.00356815	4.67626	Artery_Aorta	3.93776e-07	0.000330354	5.07194	NA	NA	NA	1	1	1	0	3	5.27497	2.88385	4.51271	-2.48326	4.87184	-2.7911	NA	NA	1.3278e-07	0.0039285	6.40039e-06	0.0130185	1.10561e-06	0.00525287	NA	NA	7.41115e-05	0.231243	0.0032186	0.501364	0.000642104	0.345697	NA	NA
SENP7	3.8467e-07	0.000219609	5.07639	Small_Intestine_Terminal_Ileum	2.92156e-06	0.00356815	4.67626	Artery_Coronary	3.60018e-07	0.000417819	-5.08897	NA	NA	NA	1	1	1	0	3	5.27497	2.88385	4.51271	-2.48326	-4.96929	2.76744	NA	NA	1.3278e-07	0.0039285	6.40039e-06	0.0130185	6.71979e-07	0.00564991	NA	NA	7.41115e-05	0.231243	0.0032186	0.501364	0.000483362	0.327918	NA	NA
SENP7	3.8467e-07	0.000219609	5.07639	Small_Intestine_Terminal_Ileum	2.92156e-06	0.00356815	4.67626	Artery_Tibial	3.93776e-07	0.000318182	-5.07194	NA	NA	NA	1	1	1	0	3	5.27497	2.88385	4.51271	-2.48326	-4.82283	2.83548	NA	NA	1.3278e-07	0.0039285	6.40039e-06	0.0130185	1.41538e-06	0.00457569	NA	NA	7.41115e-05	0.231243	0.0032186	0.501364	0.000899094	0.309665	NA	NA
SENP7	3.8467e-07	0.000219609	5.07639	Small_Intestine_Terminal_Ileum	2.92156e-06	0.00356815	4.67626	Brain_Amygdala	3.93776e-07	0.000424254	5.07194	NA	NA	NA	1	1	1	0	3	5.27497	2.88385	4.51271	-2.48326	4.79378	-2.87258	NA	NA	1.3278e-07	0.0039285	6.40039e-06	0.0130185	1.6367e-06	0.00407134	NA	NA	7.41115e-05	0.231243	0.0032186	0.501364	0.00165135	0.30563	NA	NA
SENP7	3.8467e-07	0.000219609	5.07639	Small_Intestine_Terminal_Ileum	2.92156e-06	0.00356815	4.67626	Brain_Anterior_cingulate_cortex_BA24	3.93776e-07	0.000693546	5.07194	NA	NA	NA	1	1	1	0	3	5.27497	2.88385	4.51271	-2.48326	6.15378	-3.93759	NA	NA	1.3278e-07	0.0039285	6.40039e-06	0.0130185	7.56591e-10	8.23052e-05	NA	NA	7.41115e-05	0.231243	0.0032186	0.501364	3.4723e-06	0.028926	NA	NA
SENP7	3.8467e-07	0.000219609	5.07639	Small_Intestine_Terminal_Ileum	2.92156e-06	0.00356815	4.67626	Brain_Caudate_basal_ganglia	3.93776e-07	0.000533542	5.07194	NA	NA	NA	1	1	1	0	3	5.27497	2.88385	4.51271	-2.48326	4.79378	-2.87258	NA	NA	1.3278e-07	0.0039285	6.40039e-06	0.0130185	1.6367e-06	0.00407134	NA	NA	7.41115e-05	0.231243	0.0032186	0.501364	0.0015502	0.285418	NA	NA
SENP7	3.8467e-07	0.000219609	5.07639	Small_Intestine_Terminal_Ileum	2.92156e-06	0.00356815	4.67626	Brain_Cerebellar_Hemisphere	3.93776e-07	0.000462598	-5.07194	NA	NA	NA	1	1	1	0	3	5.27497	2.88385	4.51271	-2.48326	-4.82283	2.83548	NA	NA	1.3278e-07	0.0039285	6.40039e-06	0.0130185	1.41538e-06	0.00457569	NA	NA	7.41115e-05	0.231243	0.0032186	0.501364	0.00104623	0.308553	NA	NA
SENP7	3.8467e-07	0.000219609	5.07639	Small_Intestine_Terminal_Ileum	2.92156e-06	0.00356815	4.67626	Brain_Cerebellum	3.60018e-07	0.000446941	-5.08897	NA	NA	NA	1	1	1	0	3	5.27497	2.88385	4.51271	-2.48326	-4.96929	2.76744	NA	NA	1.3278e-07	0.0039285	6.40039e-06	0.0130185	6.71979e-07	0.00564991	NA	NA	7.41115e-05	0.231243	0.0032186	0.501364	0.00062784	0.323183	NA	NA
SENP7	3.8467e-07	0.000219609	5.07639	Small_Intestine_Terminal_Ileum	2.92156e-06	0.00356815	4.67626	Brain_Cortex	3.93776e-07	0.000468377	-5.07194	NA	NA	NA	1	1	1	0	3	5.27497	2.88385	4.51271	-2.48326	-4.82283	2.83548	NA	NA	1.3278e-07	0.0039285	6.40039e-06	0.0130185	1.41538e-06	0.00457569	NA	NA	7.41115e-05	0.231243	0.0032186	0.501364	0.0010173	0.303371	NA	NA
SENP7	3.8467e-07	0.000219609	5.07639	Small_Intestine_Terminal_Ileum	2.92156e-06	0.00356815	4.67626	Brain_Frontal_Cortex_BA9	3.93776e-07	0.000564701	-5.07194	NA	NA	NA	1	1	1	0	3	5.27497	2.88385	4.51271	-2.48326	-4.82283	2.83548	NA	NA	1.3278e-07	0.0039285	6.40039e-06	0.0130185	1.41538e-06	0.00457569	NA	NA	7.41115e-05	0.231243	0.0032186	0.501364	0.00112244	0.3317	NA	NA
SENP7	3.8467e-07	0.000219609	5.07639	Small_Intestine_Terminal_Ileum	2.92156e-06	0.00356815	4.67626	Brain_Hippocampus	3.93776e-07	0.000379441	5.07194	NA	NA	NA	1	1	1	0	3	5.27497	2.88385	4.51271	-2.48326	4.82283	-2.83548	NA	NA	1.3278e-07	0.0039285	6.40039e-06	0.0130185	1.41538e-06	0.00457569	NA	NA	7.41115e-05	0.231243	0.0032186	0.501364	0.00117792	0.337731	NA	NA
SENP7	3.8467e-07	0.000219609	5.07639	Small_Intestine_Terminal_Ileum	2.92156e-06	0.00356815	4.67626	Brain_Nucleus_accumbens_basal_ganglia	3.93776e-07	0.000433252	5.07194	NA	NA	NA	1	1	1	0	3	5.27497	2.88385	4.51271	-2.48326	4.82283	-2.83548	NA	NA	1.3278e-07	0.0039285	6.40039e-06	0.0130185	1.41538e-06	0.00457569	NA	NA	7.41115e-05	0.231243	0.0032186	0.501364	0.00111764	0.326509	NA	NA
SENP7	3.8467e-07	0.000219609	5.07639	Small_Intestine_Terminal_Ileum	2.92156e-06	0.00356815	4.67626	Brain_Putamen_basal_ganglia	3.93776e-07	0.000753962	5.07194	NA	NA	NA	1	1	1	0	3	5.27497	2.88385	4.51271	-2.48326	4.79378	-2.87258	NA	NA	1.3278e-07	0.0039285	6.40039e-06	0.0130185	1.6367e-06	0.00407134	NA	NA	7.41115e-05	0.231243	0.0032186	0.501364	0.00123566	0.306563	NA	NA
SENP7	3.8467e-07	0.000219609	5.07639	Small_Intestine_Terminal_Ileum	2.92156e-06	0.00356815	4.67626	Brain_Spinal_cord_cervical_c-1	3.93776e-07	0.000420793	5.07194	NA	NA	NA	1	1	1	0	3	5.27497	2.88385	4.51271	-2.48326	4.82283	-2.83548	NA	NA	1.3278e-07	0.0039285	6.40039e-06	0.0130185	1.41538e-06	0.00457569	NA	NA	7.41115e-05	0.231243	0.0032186	0.501364	0.00124124	0.335107	NA	NA
SENP7	3.8467e-07	0.000219609	5.07639	Small_Intestine_Terminal_Ileum	2.92156e-06	0.00356815	4.67626	Brain_Substantia_nigra	3.93776e-07	0.000360004	5.07194	NA	NA	NA	1	1	1	0	3	5.27497	2.88385	4.51271	-2.48326	4.82283	-2.83548	NA	NA	1.3278e-07	0.0039285	6.40039e-06	0.0130185	1.41538e-06	0.00457569	NA	NA	7.41115e-05	0.231243	0.0032186	0.501364	0.00131015	0.316521	NA	NA
SENP7	3.8467e-07	0.000219609	5.07639	Small_Intestine_Terminal_Ileum	2.92156e-06	0.00356815	4.67626	Breast_Mammary_Tissue	3.93776e-07	0.000402771	-5.07194	NA	NA	NA	1	1	1	0	3	5.27497	2.88385	4.51271	-2.48326	-4.82283	2.83548	NA	NA	1.3278e-07	0.0039285	6.40039e-06	0.0130185	1.41538e-06	0.00457569	NA	NA	7.41115e-05	0.231243	0.0032186	0.501364	0.000768424	0.30498	NA	NA
SENP7	3.8467e-07	0.000219609	5.07639	Small_Intestine_Terminal_Ileum	2.92156e-06	0.00356815	4.67626	Cells_Cultured_fibroblasts	3.93776e-07	0.000417681	5.07194	NA	NA	NA	1	1	1	0	3	5.27497	2.88385	4.51271	-2.48326	4.87184	-2.7911	NA	NA	1.3278e-07	0.0039285	6.40039e-06	0.0130185	1.10561e-06	0.00525287	NA	NA	7.41115e-05	0.231243	0.0032186	0.501364	0.000703923	0.311091	NA	NA
SENP7	3.8467e-07	0.000219609	5.07639	Small_Intestine_Terminal_Ileum	2.92156e-06	0.00356815	4.67626	Cells_EBV-transformed_lymphocytes	3.60018e-07	0.000304348	-5.08897	NA	NA	NA	1	1	1	0	3	5.27497	2.88385	4.51271	-2.48326	-4.96929	2.76744	NA	NA	1.3278e-07	0.0039285	6.40039e-06	0.0130185	6.71979e-07	0.00564991	NA	NA	7.41115e-05	0.231243	0.0032186	0.501364	0.00056715	0.295765	NA	NA
SENP7	3.8467e-07	0.000219609	5.07639	Small_Intestine_Terminal_Ileum	2.92156e-06	0.00356815	4.67626	Colon_Sigmoid	3.93776e-07	0.000360782	-5.07194	NA	NA	NA	1	1	1	0	3	5.27497	2.88385	4.51271	-2.48326	-4.82283	2.83548	NA	NA	1.3278e-07	0.0039285	6.40039e-06	0.0130185	1.41538e-06	0.00457569	NA	NA	7.41115e-05	0.231243	0.0032186	0.501364	0.000840939	0.299448	NA	NA
SENP7	3.8467e-07	0.000219609	5.07639	Small_Intestine_Terminal_Ileum	2.92156e-06	0.00356815	4.67626	Colon_Transverse	1.02897e-07	0.000144884	-5.32153	NA	NA	NA	1	1	1	0	3	5.27497	2.88385	4.51271	-2.48326	-5.38737	2.74978	NA	NA	1.3278e-07	0.0039285	6.40039e-06	0.0130185	7.14968e-08	0.00596352	NA	NA	7.41115e-05	0.231243	0.0032186	0.501364	6.39703e-05	0.35123	NA	NA
SENP7	3.8467e-07	0.000219609	5.07639	Small_Intestine_Terminal_Ileum	2.92156e-06	0.00356815	4.67626	Esophagus_Gastroesophageal_Junction	8.64196e-08	0.000100996	-5.35318	NA	NA	NA	1	1	1	0	3	5.27497	2.88385	4.51271	-2.48326	-5.35785	2.81098	NA	NA	1.3278e-07	0.0039285	6.40039e-06	0.0130185	8.42175e-08	0.00493911	NA	NA	7.41115e-05	0.231243	0.0032186	0.501364	8.9439e-05	0.310091	NA	NA
SENP7	3.8467e-07	0.000219609	5.07639	Small_Intestine_Terminal_Ileum	2.92156e-06	0.00356815	4.67626	Esophagus_Mucosa	3.93776e-07	0.000384453	-5.07194	NA	NA	NA	1	1	1	0	3	5.27497	2.88385	4.51271	-2.48326	-4.82283	2.83548	NA	NA	1.3278e-07	0.0039285	6.40039e-06	0.0130185	1.41538e-06	0.00457569	NA	NA	7.41115e-05	0.231243	0.0032186	0.501364	0.000780924	0.296693	NA	NA
SENP7	3.8467e-07	0.000219609	5.07639	Small_Intestine_Terminal_Ileum	2.92156e-06	0.00356815	4.67626	Esophagus_Muscularis	9.91877e-08	0.00012508	-5.32821	NA	NA	NA	1	1	1	0	3	5.27497	2.88385	4.51271	-2.48326	-5.41549	2.73711	NA	NA	1.3278e-07	0.0039285	6.40039e-06	0.0130185	6.11223e-08	0.00619819	NA	NA	7.41115e-05	0.231243	0.0032186	0.501364	6.02889e-05	0.341176	NA	NA
SENP7	3.8467e-07	0.000219609	5.07639	Small_Intestine_Terminal_Ileum	2.92156e-06	0.00356815	4.67626	Heart_Atrial_Appendage	4.75432e-07	0.000654485	-5.03597	NA	NA	NA	1	1	1	0	3	5.27497	2.88385	4.51271	-2.48326	-4.84089	2.79466	NA	NA	1.3278e-07	0.0039285	6.40039e-06	0.0130185	1.29261e-06	0.00519536	NA	NA	7.41115e-05	0.231243	0.0032186	0.501364	0.000802407	0.346823	NA	NA
SENP7	3.8467e-07	0.000219609	5.07639	Small_Intestine_Terminal_Ileum	2.92156e-06	0.00356815	4.67626	Heart_Left_Ventricle	6.90457e-07	0.000810109	-4.96403	NA	NA	NA	1	1	1	0	3	5.27497	2.88385	4.51271	-2.48326	-4.83358	2.69942	NA	NA	1.3278e-07	0.0039285	6.40039e-06	0.0130185	1.34098e-06	0.00694608	NA	NA	7.41115e-05	0.231243	0.0032186	0.501364	0.000850655	0.401468	NA	NA
SENP7	3.8467e-07	0.000219609	5.07639	Small_Intestine_Terminal_Ileum	2.92156e-06	0.00356815	4.67626	Lung	3.93776e-07	0.000447208	-5.07194	NA	NA	NA	1	1	1	0	3	5.27497	2.88385	4.51271	-2.48326	-4.82283	2.83548	NA	NA	1.3278e-07	0.0039285	6.40039e-06	0.0130185	1.41538e-06	0.00457569	NA	NA	7.41115e-05	0.231243	0.0032186	0.501364	0.000818091	0.309006	NA	NA
SENP7	3.8467e-07	0.000219609	5.07639	Small_Intestine_Terminal_Ileum	2.92156e-06	0.00356815	4.67626	Minor_Salivary_Gland	3.60018e-07	0.000296271	-5.08897	NA	NA	NA	1	1	1	0	3	5.27497	2.88385	4.51271	-2.48326	-4.96929	2.76744	NA	NA	1.3278e-07	0.0039285	6.40039e-06	0.0130185	6.71979e-07	0.00564991	NA	NA	7.41115e-05	0.231243	0.0032186	0.501364	0.000417215	0.332339	NA	NA
SENP7	3.8467e-07	0.000219609	5.07639	Small_Intestine_Terminal_Ileum	2.92156e-06	0.00356815	4.67626	Muscle_Skeletal	3.93776e-07	0.00045763	-5.07194	NA	NA	NA	1	1	1	0	3	5.27497	2.88385	4.51271	-2.48326	-4.82283	2.83548	NA	NA	1.3278e-07	0.0039285	6.40039e-06	0.0130185	1.41538e-06	0.00457569	NA	NA	7.41115e-05	0.231243	0.0032186	0.501364	0.00081246	0.334582	NA	NA
SENP7	3.8467e-07	0.000219609	5.07639	Small_Intestine_Terminal_Ileum	2.92156e-06	0.00356815	4.67626	Nerve_Tibial	3.93776e-07	0.000377714	-5.07194	NA	NA	NA	1	1	1	0	3	5.27497	2.88385	4.51271	-2.48326	-4.82283	2.83548	NA	NA	1.3278e-07	0.0039285	6.40039e-06	0.0130185	1.41538e-06	0.00457569	NA	NA	7.41115e-05	0.231243	0.0032186	0.501364	0.00104769	0.323764	NA	NA
SENP7	3.8467e-07	0.000219609	5.07639	Small_Intestine_Terminal_Ileum	2.92156e-06	0.00356815	4.67626	Ovary	3.60018e-07	0.000344398	-5.08897	NA	NA	NA	1	1	1	0	3	5.27497	2.88385	4.51271	-2.48326	-4.96929	2.76744	NA	NA	1.3278e-07	0.0039285	6.40039e-06	0.0130185	6.71979e-07	0.00564991	NA	NA	7.41115e-05	0.231243	0.0032186	0.501364	0.000425587	0.337798	NA	NA
SENP7	3.8467e-07	0.000219609	5.07639	Small_Intestine_Terminal_Ileum	2.92156e-06	0.00356815	4.67626	Pancreas	3.93776e-07	0.000302755	-5.07194	NA	NA	NA	1	1	1	0	3	5.27497	2.88385	4.51271	-2.48326	-4.82283	2.83548	NA	NA	1.3278e-07	0.0039285	6.40039e-06	0.0130185	1.41538e-06	0.00457569	NA	NA	7.41115e-05	0.231243	0.0032186	0.501364	0.000887081	0.303666	NA	NA
SENP7	3.8467e-07	0.000219609	5.07639	Small_Intestine_Terminal_Ileum	2.92156e-06	0.00356815	4.67626	Pituitary	6.28633e-07	0.000671939	-4.98221	NA	NA	NA	1	1	1	0	3	5.27497	2.88385	4.51271	-2.48326	-4.9591	2.627	NA	NA	1.3278e-07	0.0039285	6.40039e-06	0.0130185	7.0822e-07	0.00861401	NA	NA	7.41115e-05	0.231243	0.0032186	0.501364	0.000586924	0.378347	NA	NA
SENP7	3.8467e-07	0.000219609	5.07639	Small_Intestine_Terminal_Ileum	2.92156e-06	0.00356815	4.67626	Prostate	3.93776e-07	0.00039611	-5.07194	NA	NA	NA	1	1	1	0	3	5.27497	2.88385	4.51271	-2.48326	-4.82283	2.83548	NA	NA	1.3278e-07	0.0039285	6.40039e-06	0.0130185	1.41538e-06	0.00457569	NA	NA	7.41115e-05	0.231243	0.0032186	0.501364	0.000857747	0.309815	NA	NA
SENP7	3.8467e-07	0.000219609	5.07639	Small_Intestine_Terminal_Ileum	2.92156e-06	0.00356815	4.67626	Skin_Not_Sun_Exposed_Suprapubic	3.60018e-07	0.000557237	-5.08897	NA	NA	NA	1	1	1	0	3	5.27497	2.88385	4.51271	-2.48326	-4.96929	2.76744	NA	NA	1.3278e-07	0.0039285	6.40039e-06	0.0130185	6.71979e-07	0.00564991	NA	NA	7.41115e-05	0.231243	0.0032186	0.501364	0.000485984	0.336304	NA	NA
SENP7	3.8467e-07	0.000219609	5.07639	Small_Intestine_Terminal_Ileum	2.92156e-06	0.00356815	4.67626	Skin_Sun_Exposed_Lower_leg	3.60018e-07	0.00056169	-5.08897	NA	NA	NA	1	1	1	0	3	5.27497	2.88385	4.51271	-2.48326	-4.96929	2.76744	NA	NA	1.3278e-07	0.0039285	6.40039e-06	0.0130185	6.71979e-07	0.00564991	NA	NA	7.41115e-05	0.231243	0.0032186	0.501364	0.000561529	0.337347	NA	NA
SENP7	3.8467e-07	0.000219609	5.07639	Small_Intestine_Terminal_Ileum	2.92156e-06	0.00356815	4.67626	Small_Intestine_Terminal_Ileum	3.93776e-07	0.00045192	5.07194	NA	NA	NA	1	1	1	0	3	5.27497	2.88385	4.51271	-2.48326	4.79378	-2.87258	NA	NA	1.3278e-07	0.0039285	6.40039e-06	0.0130185	1.6367e-06	0.00407134	NA	NA	7.41115e-05	0.231243	0.0032186	0.501364	0.00115919	0.306607	NA	NA
SENP7	3.8467e-07	0.000219609	5.07639	Small_Intestine_Terminal_Ileum	2.92156e-06	0.00356815	4.67626	Spleen	1.23328e-07	0.000151655	-5.28849	NA	NA	NA	1	1	1	0	3	5.27497	2.88385	4.51271	-2.48326	-5.33828	2.74451	NA	NA	1.3278e-07	0.0039285	6.40039e-06	0.0130185	9.38303e-08	0.00606015	NA	NA	7.41115e-05	0.231243	0.0032186	0.501364	0.000110404	0.329282	NA	NA
SENP7	3.8467e-07	0.000219609	5.07639	Small_Intestine_Terminal_Ileum	2.92156e-06	0.00356815	4.67626	Stomach	1.11792e-07	0.00011419	-5.30643	NA	NA	NA	1	1	1	0	3	5.27497	2.88385	4.51271	-2.48326	-5.38928	2.729	NA	NA	1.3278e-07	0.0039285	6.40039e-06	0.0130185	7.07412e-08	0.00635265	NA	NA	7.41115e-05	0.231243	0.0032186	0.501364	6.81308e-05	0.35631	NA	NA
SENP7	3.8467e-07	0.000219609	5.07639	Small_Intestine_Terminal_Ileum	2.92156e-06	0.00356815	4.67626	Testis	3.93776e-07	0.000545669	5.07194	NA	NA	NA	1	1	1	0	3	5.27497	2.88385	4.51271	-2.48326	4.82283	-2.83548	NA	NA	1.3278e-07	0.0039285	6.40039e-06	0.0130185	1.41538e-06	0.00457569	NA	NA	7.41115e-05	0.231243	0.0032186	0.501364	0.00107307	0.348962	NA	NA
SENP7	3.8467e-07	0.000219609	5.07639	Small_Intestine_Terminal_Ileum	2.92156e-06	0.00356815	4.67626	Thyroid	3.93776e-07	0.000352564	-5.07194	NA	NA	NA	1	1	1	0	3	5.27497	2.88385	4.51271	-2.48326	-4.82283	2.83548	NA	NA	1.3278e-07	0.0039285	6.40039e-06	0.0130185	1.41538e-06	0.00457569	NA	NA	7.41115e-05	0.231243	0.0032186	0.501364	0.000810372	0.31901	NA	NA
SENP7	3.8467e-07	0.000219609	5.07639	Small_Intestine_Terminal_Ileum	2.92156e-06	0.00356815	4.67626	Uterus	3.93776e-07	0.000304238	-5.07194	NA	NA	NA	1	1	1	0	3	5.27497	2.88385	4.51271	-2.48326	-4.82283	2.83548	NA	NA	1.3278e-07	0.0039285	6.40039e-06	0.0130185	1.41538e-06	0.00457569	NA	NA	7.41115e-05	0.231243	0.0032186	0.501364	0.000757278	0.312205	NA	NA
SENP7	3.8467e-07	0.000219609	5.07639	Small_Intestine_Terminal_Ileum	2.92156e-06	0.00356815	4.67626	Vagina	3.60018e-07	0.000319978	-5.08897	NA	NA	NA	1	1	1	0	3	5.27497	2.88385	4.51271	-2.48326	-4.96929	2.76744	NA	NA	1.3278e-07	0.0039285	6.40039e-06	0.0130185	6.71979e-07	0.00564991	NA	NA	7.41115e-05	0.231243	0.0032186	0.501364	0.000453414	0.340592	NA	NA
SENP7	3.8467e-07	0.000219609	5.07639	Small_Intestine_Terminal_Ileum	2.92156e-06	0.00356815	4.67626	smultixcan	2.22057e-07	0.000255423	-5.17986	NA	NA	NA	1	1	1	0	3	5.27497	2.88385	4.51271	-2.48326	-4.90538	2.91241	NA	NA	1.3278e-07	0.0039285	6.40039e-06	0.0130185	9.32454e-07	0.0035865	NA	NA	7.41115e-05	0.231243	0.0032186	0.501364	0.00054709	0.26334	NA	NA
SENP7	3.8467e-07	0.000219609	5.07639	Spleen	2.92156e-06	0.00274189	4.67626	Adipose_Subcutaneous	1.15575e-07	0.000264915	-5.30036	NA	NA	NA	1	1	1	0	3	5.27497	2.88385	7.52202	-2.29865	-5.30669	2.78355	NA	NA	1.3278e-07	0.0039285	5.39362e-14	0.021525	1.11633e-07	0.00537678	NA	NA	7.41115e-05	0.231243	1.65031e-10	0.533236	9.47545e-05	0.334133	NA	NA
SENP7	3.8467e-07	0.000219609	5.07639	Spleen	2.92156e-06	0.00274189	4.67626	Adipose_Visceral_Omentum	3.93776e-07	0.000452716	-5.07194	NA	NA	NA	1	1	1	0	3	5.27497	2.88385	7.52202	-2.29865	-4.82283	2.83548	NA	NA	1.3278e-07	0.0039285	5.39362e-14	0.021525	1.41538e-06	0.00457569	NA	NA	7.41115e-05	0.231243	1.65031e-10	0.533236	0.000915725	0.326746	NA	NA
SENP7	3.8467e-07	0.000219609	5.07639	Spleen	2.92156e-06	0.00274189	4.67626	Adrenal_Gland	3.93776e-07	0.000409067	5.07194	NA	NA	NA	1	1	1	0	3	5.27497	2.88385	7.52202	-2.29865	4.82283	-2.83548	NA	NA	1.3278e-07	0.0039285	5.39362e-14	0.021525	1.41538e-06	0.00457569	NA	NA	7.41115e-05	0.231243	1.65031e-10	0.533236	0.00074032	0.294285	NA	NA
SENP7	3.8467e-07	0.000219609	5.07639	Spleen	2.92156e-06	0.00274189	4.67626	Artery_Aorta	3.93776e-07	0.000330354	5.07194	NA	NA	NA	1	1	1	0	3	5.27497	2.88385	7.52202	-2.29865	4.87184	-2.7911	NA	NA	1.3278e-07	0.0039285	5.39362e-14	0.021525	1.10561e-06	0.00525287	NA	NA	7.41115e-05	0.231243	1.65031e-10	0.533236	0.000642104	0.345697	NA	NA
SENP7	3.8467e-07	0.000219609	5.07639	Spleen	2.92156e-06	0.00274189	4.67626	Artery_Coronary	3.60018e-07	0.000417819	-5.08897	NA	NA	NA	1	1	1	0	3	5.27497	2.88385	7.52202	-2.29865	-4.96929	2.76744	NA	NA	1.3278e-07	0.0039285	5.39362e-14	0.021525	6.71979e-07	0.00564991	NA	NA	7.41115e-05	0.231243	1.65031e-10	0.533236	0.000483362	0.327918	NA	NA
SENP7	3.8467e-07	0.000219609	5.07639	Spleen	2.92156e-06	0.00274189	4.67626	Artery_Tibial	3.93776e-07	0.000318182	-5.07194	NA	NA	NA	1	1	1	0	3	5.27497	2.88385	7.52202	-2.29865	-4.82283	2.83548	NA	NA	1.3278e-07	0.0039285	5.39362e-14	0.021525	1.41538e-06	0.00457569	NA	NA	7.41115e-05	0.231243	1.65031e-10	0.533236	0.000899094	0.309665	NA	NA
SENP7	3.8467e-07	0.000219609	5.07639	Spleen	2.92156e-06	0.00274189	4.67626	Brain_Amygdala	3.93776e-07	0.000424254	5.07194	NA	NA	NA	1	1	1	0	3	5.27497	2.88385	7.52202	-2.29865	4.79378	-2.87258	NA	NA	1.3278e-07	0.0039285	5.39362e-14	0.021525	1.6367e-06	0.00407134	NA	NA	7.41115e-05	0.231243	1.65031e-10	0.533236	0.00165135	0.30563	NA	NA
SENP7	3.8467e-07	0.000219609	5.07639	Spleen	2.92156e-06	0.00274189	4.67626	Brain_Anterior_cingulate_cortex_BA24	3.93776e-07	0.000693546	5.07194	NA	NA	NA	1	1	1	0	3	5.27497	2.88385	7.52202	-2.29865	6.15378	-3.93759	NA	NA	1.3278e-07	0.0039285	5.39362e-14	0.021525	7.56591e-10	8.23052e-05	NA	NA	7.41115e-05	0.231243	1.65031e-10	0.533236	3.4723e-06	0.028926	NA	NA
SENP7	3.8467e-07	0.000219609	5.07639	Spleen	2.92156e-06	0.00274189	4.67626	Brain_Caudate_basal_ganglia	3.93776e-07	0.000533542	5.07194	NA	NA	NA	1	1	1	0	3	5.27497	2.88385	7.52202	-2.29865	4.79378	-2.87258	NA	NA	1.3278e-07	0.0039285	5.39362e-14	0.021525	1.6367e-06	0.00407134	NA	NA	7.41115e-05	0.231243	1.65031e-10	0.533236	0.0015502	0.285418	NA	NA
SENP7	3.8467e-07	0.000219609	5.07639	Spleen	2.92156e-06	0.00274189	4.67626	Brain_Cerebellar_Hemisphere	3.93776e-07	0.000462598	-5.07194	NA	NA	NA	1	1	1	0	3	5.27497	2.88385	7.52202	-2.29865	-4.82283	2.83548	NA	NA	1.3278e-07	0.0039285	5.39362e-14	0.021525	1.41538e-06	0.00457569	NA	NA	7.41115e-05	0.231243	1.65031e-10	0.533236	0.00104623	0.308553	NA	NA
SENP7	3.8467e-07	0.000219609	5.07639	Spleen	2.92156e-06	0.00274189	4.67626	Brain_Cerebellum	3.60018e-07	0.000446941	-5.08897	NA	NA	NA	1	1	1	0	3	5.27497	2.88385	7.52202	-2.29865	-4.96929	2.76744	NA	NA	1.3278e-07	0.0039285	5.39362e-14	0.021525	6.71979e-07	0.00564991	NA	NA	7.41115e-05	0.231243	1.65031e-10	0.533236	0.00062784	0.323183	NA	NA
SENP7	3.8467e-07	0.000219609	5.07639	Spleen	2.92156e-06	0.00274189	4.67626	Brain_Cortex	3.93776e-07	0.000468377	-5.07194	NA	NA	NA	1	1	1	0	3	5.27497	2.88385	7.52202	-2.29865	-4.82283	2.83548	NA	NA	1.3278e-07	0.0039285	5.39362e-14	0.021525	1.41538e-06	0.00457569	NA	NA	7.41115e-05	0.231243	1.65031e-10	0.533236	0.0010173	0.303371	NA	NA
SENP7	3.8467e-07	0.000219609	5.07639	Spleen	2.92156e-06	0.00274189	4.67626	Brain_Frontal_Cortex_BA9	3.93776e-07	0.000564701	-5.07194	NA	NA	NA	1	1	1	0	3	5.27497	2.88385	7.52202	-2.29865	-4.82283	2.83548	NA	NA	1.3278e-07	0.0039285	5.39362e-14	0.021525	1.41538e-06	0.00457569	NA	NA	7.41115e-05	0.231243	1.65031e-10	0.533236	0.00112244	0.3317	NA	NA
SENP7	3.8467e-07	0.000219609	5.07639	Spleen	2.92156e-06	0.00274189	4.67626	Brain_Hippocampus	3.93776e-07	0.000379441	5.07194	NA	NA	NA	1	1	1	0	3	5.27497	2.88385	7.52202	-2.29865	4.82283	-2.83548	NA	NA	1.3278e-07	0.0039285	5.39362e-14	0.021525	1.41538e-06	0.00457569	NA	NA	7.41115e-05	0.231243	1.65031e-10	0.533236	0.00117792	0.337731	NA	NA
SENP7	3.8467e-07	0.000219609	5.07639	Spleen	2.92156e-06	0.00274189	4.67626	Brain_Nucleus_accumbens_basal_ganglia	3.93776e-07	0.000433252	5.07194	NA	NA	NA	1	1	1	0	3	5.27497	2.88385	7.52202	-2.29865	4.82283	-2.83548	NA	NA	1.3278e-07	0.0039285	5.39362e-14	0.021525	1.41538e-06	0.00457569	NA	NA	7.41115e-05	0.231243	1.65031e-10	0.533236	0.00111764	0.326509	NA	NA
SENP7	3.8467e-07	0.000219609	5.07639	Spleen	2.92156e-06	0.00274189	4.67626	Brain_Putamen_basal_ganglia	3.93776e-07	0.000753962	5.07194	NA	NA	NA	1	1	1	0	3	5.27497	2.88385	7.52202	-2.29865	4.79378	-2.87258	NA	NA	1.3278e-07	0.0039285	5.39362e-14	0.021525	1.6367e-06	0.00407134	NA	NA	7.41115e-05	0.231243	1.65031e-10	0.533236	0.00123566	0.306563	NA	NA
SENP7	3.8467e-07	0.000219609	5.07639	Spleen	2.92156e-06	0.00274189	4.67626	Brain_Spinal_cord_cervical_c-1	3.93776e-07	0.000420793	5.07194	NA	NA	NA	1	1	1	0	3	5.27497	2.88385	7.52202	-2.29865	4.82283	-2.83548	NA	NA	1.3278e-07	0.0039285	5.39362e-14	0.021525	1.41538e-06	0.00457569	NA	NA	7.41115e-05	0.231243	1.65031e-10	0.533236	0.00124124	0.335107	NA	NA
SENP7	3.8467e-07	0.000219609	5.07639	Spleen	2.92156e-06	0.00274189	4.67626	Brain_Substantia_nigra	3.93776e-07	0.000360004	5.07194	NA	NA	NA	1	1	1	0	3	5.27497	2.88385	7.52202	-2.29865	4.82283	-2.83548	NA	NA	1.3278e-07	0.0039285	5.39362e-14	0.021525	1.41538e-06	0.00457569	NA	NA	7.41115e-05	0.231243	1.65031e-10	0.533236	0.00131015	0.316521	NA	NA
SENP7	3.8467e-07	0.000219609	5.07639	Spleen	2.92156e-06	0.00274189	4.67626	Breast_Mammary_Tissue	3.93776e-07	0.000402771	-5.07194	NA	NA	NA	1	1	1	0	3	5.27497	2.88385	7.52202	-2.29865	-4.82283	2.83548	NA	NA	1.3278e-07	0.0039285	5.39362e-14	0.021525	1.41538e-06	0.00457569	NA	NA	7.41115e-05	0.231243	1.65031e-10	0.533236	0.000768424	0.30498	NA	NA
SENP7	3.8467e-07	0.000219609	5.07639	Spleen	2.92156e-06	0.00274189	4.67626	Cells_Cultured_fibroblasts	3.93776e-07	0.000417681	5.07194	NA	NA	NA	1	1	1	0	3	5.27497	2.88385	7.52202	-2.29865	4.87184	-2.7911	NA	NA	1.3278e-07	0.0039285	5.39362e-14	0.021525	1.10561e-06	0.00525287	NA	NA	7.41115e-05	0.231243	1.65031e-10	0.533236	0.000703923	0.311091	NA	NA
SENP7	3.8467e-07	0.000219609	5.07639	Spleen	2.92156e-06	0.00274189	4.67626	Cells_EBV-transformed_lymphocytes	3.60018e-07	0.000304348	-5.08897	NA	NA	NA	1	1	1	0	3	5.27497	2.88385	7.52202	-2.29865	-4.96929	2.76744	NA	NA	1.3278e-07	0.0039285	5.39362e-14	0.021525	6.71979e-07	0.00564991	NA	NA	7.41115e-05	0.231243	1.65031e-10	0.533236	0.00056715	0.295765	NA	NA
SENP7	3.8467e-07	0.000219609	5.07639	Spleen	2.92156e-06	0.00274189	4.67626	Colon_Sigmoid	3.93776e-07	0.000360782	-5.07194	NA	NA	NA	1	1	1	0	3	5.27497	2.88385	7.52202	-2.29865	-4.82283	2.83548	NA	NA	1.3278e-07	0.0039285	5.39362e-14	0.021525	1.41538e-06	0.00457569	NA	NA	7.41115e-05	0.231243	1.65031e-10	0.533236	0.000840939	0.299448	NA	NA
SENP7	3.8467e-07	0.000219609	5.07639	Spleen	2.92156e-06	0.00274189	4.67626	Colon_Transverse	1.02897e-07	0.000144884	-5.32153	NA	NA	NA	1	1	1	0	3	5.27497	2.88385	7.52202	-2.29865	-5.38737	2.74978	NA	NA	1.3278e-07	0.0039285	5.39362e-14	0.021525	7.14968e-08	0.00596352	NA	NA	7.41115e-05	0.231243	1.65031e-10	0.533236	6.39703e-05	0.35123	NA	NA
SENP7	3.8467e-07	0.000219609	5.07639	Spleen	2.92156e-06	0.00274189	4.67626	Esophagus_Gastroesophageal_Junction	8.64196e-08	0.000100996	-5.35318	NA	NA	NA	1	1	1	0	3	5.27497	2.88385	7.52202	-2.29865	-5.35785	2.81098	NA	NA	1.3278e-07	0.0039285	5.39362e-14	0.021525	8.42175e-08	0.00493911	NA	NA	7.41115e-05	0.231243	1.65031e-10	0.533236	8.9439e-05	0.310091	NA	NA
SENP7	3.8467e-07	0.000219609	5.07639	Spleen	2.92156e-06	0.00274189	4.67626	Esophagus_Mucosa	3.93776e-07	0.000384453	-5.07194	NA	NA	NA	1	1	1	0	3	5.27497	2.88385	7.52202	-2.29865	-4.82283	2.83548	NA	NA	1.3278e-07	0.0039285	5.39362e-14	0.021525	1.41538e-06	0.00457569	NA	NA	7.41115e-05	0.231243	1.65031e-10	0.533236	0.000780924	0.296693	NA	NA
SENP7	3.8467e-07	0.000219609	5.07639	Spleen	2.92156e-06	0.00274189	4.67626	Esophagus_Muscularis	9.91877e-08	0.00012508	-5.32821	NA	NA	NA	1	1	1	0	3	5.27497	2.88385	7.52202	-2.29865	-5.41549	2.73711	NA	NA	1.3278e-07	0.0039285	5.39362e-14	0.021525	6.11223e-08	0.00619819	NA	NA	7.41115e-05	0.231243	1.65031e-10	0.533236	6.02889e-05	0.341176	NA	NA
SENP7	3.8467e-07	0.000219609	5.07639	Spleen	2.92156e-06	0.00274189	4.67626	Heart_Atrial_Appendage	4.75432e-07	0.000654485	-5.03597	NA	NA	NA	1	1	1	0	3	5.27497	2.88385	7.52202	-2.29865	-4.84089	2.79466	NA	NA	1.3278e-07	0.0039285	5.39362e-14	0.021525	1.29261e-06	0.00519536	NA	NA	7.41115e-05	0.231243	1.65031e-10	0.533236	0.000802407	0.346823	NA	NA
SENP7	3.8467e-07	0.000219609	5.07639	Spleen	2.92156e-06	0.00274189	4.67626	Heart_Left_Ventricle	6.90457e-07	0.000810109	-4.96403	NA	NA	NA	1	1	1	0	3	5.27497	2.88385	7.52202	-2.29865	-4.83358	2.69942	NA	NA	1.3278e-07	0.0039285	5.39362e-14	0.021525	1.34098e-06	0.00694608	NA	NA	7.41115e-05	0.231243	1.65031e-10	0.533236	0.000850655	0.401468	NA	NA
SENP7	3.8467e-07	0.000219609	5.07639	Spleen	2.92156e-06	0.00274189	4.67626	Lung	3.93776e-07	0.000447208	-5.07194	NA	NA	NA	1	1	1	0	3	5.27497	2.88385	7.52202	-2.29865	-4.82283	2.83548	NA	NA	1.3278e-07	0.0039285	5.39362e-14	0.021525	1.41538e-06	0.00457569	NA	NA	7.41115e-05	0.231243	1.65031e-10	0.533236	0.000818091	0.309006	NA	NA
SENP7	3.8467e-07	0.000219609	5.07639	Spleen	2.92156e-06	0.00274189	4.67626	Minor_Salivary_Gland	3.60018e-07	0.000296271	-5.08897	NA	NA	NA	1	1	1	0	3	5.27497	2.88385	7.52202	-2.29865	-4.96929	2.76744	NA	NA	1.3278e-07	0.0039285	5.39362e-14	0.021525	6.71979e-07	0.00564991	NA	NA	7.41115e-05	0.231243	1.65031e-10	0.533236	0.000417215	0.332339	NA	NA
SENP7	3.8467e-07	0.000219609	5.07639	Spleen	2.92156e-06	0.00274189	4.67626	Muscle_Skeletal	3.93776e-07	0.00045763	-5.07194	NA	NA	NA	1	1	1	0	3	5.27497	2.88385	7.52202	-2.29865	-4.82283	2.83548	NA	NA	1.3278e-07	0.0039285	5.39362e-14	0.021525	1.41538e-06	0.00457569	NA	NA	7.41115e-05	0.231243	1.65031e-10	0.533236	0.00081246	0.334582	NA	NA
SENP7	3.8467e-07	0.000219609	5.07639	Spleen	2.92156e-06	0.00274189	4.67626	Nerve_Tibial	3.93776e-07	0.000377714	-5.07194	NA	NA	NA	1	1	1	0	3	5.27497	2.88385	7.52202	-2.29865	-4.82283	2.83548	NA	NA	1.3278e-07	0.0039285	5.39362e-14	0.021525	1.41538e-06	0.00457569	NA	NA	7.41115e-05	0.231243	1.65031e-10	0.533236	0.00104769	0.323764	NA	NA
SENP7	3.8467e-07	0.000219609	5.07639	Spleen	2.92156e-06	0.00274189	4.67626	Ovary	3.60018e-07	0.000344398	-5.08897	NA	NA	NA	1	1	1	0	3	5.27497	2.88385	7.52202	-2.29865	-4.96929	2.76744	NA	NA	1.3278e-07	0.0039285	5.39362e-14	0.021525	6.71979e-07	0.00564991	NA	NA	7.41115e-05	0.231243	1.65031e-10	0.533236	0.000425587	0.337798	NA	NA
SENP7	3.8467e-07	0.000219609	5.07639	Spleen	2.92156e-06	0.00274189	4.67626	Pancreas	3.93776e-07	0.000302755	-5.07194	NA	NA	NA	1	1	1	0	3	5.27497	2.88385	7.52202	-2.29865	-4.82283	2.83548	NA	NA	1.3278e-07	0.0039285	5.39362e-14	0.021525	1.41538e-06	0.00457569	NA	NA	7.41115e-05	0.231243	1.65031e-10	0.533236	0.000887081	0.303666	NA	NA
SENP7	3.8467e-07	0.000219609	5.07639	Spleen	2.92156e-06	0.00274189	4.67626	Pituitary	6.28633e-07	0.000671939	-4.98221	NA	NA	NA	1	1	1	0	3	5.27497	2.88385	7.52202	-2.29865	-4.9591	2.627	NA	NA	1.3278e-07	0.0039285	5.39362e-14	0.021525	7.0822e-07	0.00861401	NA	NA	7.41115e-05	0.231243	1.65031e-10	0.533236	0.000586924	0.378347	NA	NA
SENP7	3.8467e-07	0.000219609	5.07639	Spleen	2.92156e-06	0.00274189	4.67626	Prostate	3.93776e-07	0.00039611	-5.07194	NA	NA	NA	1	1	1	0	3	5.27497	2.88385	7.52202	-2.29865	-4.82283	2.83548	NA	NA	1.3278e-07	0.0039285	5.39362e-14	0.021525	1.41538e-06	0.00457569	NA	NA	7.41115e-05	0.231243	1.65031e-10	0.533236	0.000857747	0.309815	NA	NA
SENP7	3.8467e-07	0.000219609	5.07639	Spleen	2.92156e-06	0.00274189	4.67626	Skin_Not_Sun_Exposed_Suprapubic	3.60018e-07	0.000557237	-5.08897	NA	NA	NA	1	1	1	0	3	5.27497	2.88385	7.52202	-2.29865	-4.96929	2.76744	NA	NA	1.3278e-07	0.0039285	5.39362e-14	0.021525	6.71979e-07	0.00564991	NA	NA	7.41115e-05	0.231243	1.65031e-10	0.533236	0.000485984	0.336304	NA	NA
SENP7	3.8467e-07	0.000219609	5.07639	Spleen	2.92156e-06	0.00274189	4.67626	Skin_Sun_Exposed_Lower_leg	3.60018e-07	0.00056169	-5.08897	NA	NA	NA	1	1	1	0	3	5.27497	2.88385	7.52202	-2.29865	-4.96929	2.76744	NA	NA	1.3278e-07	0.0039285	5.39362e-14	0.021525	6.71979e-07	0.00564991	NA	NA	7.41115e-05	0.231243	1.65031e-10	0.533236	0.000561529	0.337347	NA	NA
SENP7	3.8467e-07	0.000219609	5.07639	Spleen	2.92156e-06	0.00274189	4.67626	Small_Intestine_Terminal_Ileum	3.93776e-07	0.00045192	5.07194	NA	NA	NA	1	1	1	0	3	5.27497	2.88385	7.52202	-2.29865	4.79378	-2.87258	NA	NA	1.3278e-07	0.0039285	5.39362e-14	0.021525	1.6367e-06	0.00407134	NA	NA	7.41115e-05	0.231243	1.65031e-10	0.533236	0.00115919	0.306607	NA	NA
SENP7	3.8467e-07	0.000219609	5.07639	Spleen	2.92156e-06	0.00274189	4.67626	Spleen	1.23328e-07	0.000151655	-5.28849	NA	NA	NA	1	1	1	0	3	5.27497	2.88385	7.52202	-2.29865	-5.33828	2.74451	NA	NA	1.3278e-07	0.0039285	5.39362e-14	0.021525	9.38303e-08	0.00606015	NA	NA	7.41115e-05	0.231243	1.65031e-10	0.533236	0.000110404	0.329282	NA	NA
SENP7	3.8467e-07	0.000219609	5.07639	Spleen	2.92156e-06	0.00274189	4.67626	Stomach	1.11792e-07	0.00011419	-5.30643	NA	NA	NA	1	1	1	0	3	5.27497	2.88385	7.52202	-2.29865	-5.38928	2.729	NA	NA	1.3278e-07	0.0039285	5.39362e-14	0.021525	7.07412e-08	0.00635265	NA	NA	7.41115e-05	0.231243	1.65031e-10	0.533236	6.81308e-05	0.35631	NA	NA
SENP7	3.8467e-07	0.000219609	5.07639	Spleen	2.92156e-06	0.00274189	4.67626	Testis	3.93776e-07	0.000545669	5.07194	NA	NA	NA	1	1	1	0	3	5.27497	2.88385	7.52202	-2.29865	4.82283	-2.83548	NA	NA	1.3278e-07	0.0039285	5.39362e-14	0.021525	1.41538e-06	0.00457569	NA	NA	7.41115e-05	0.231243	1.65031e-10	0.533236	0.00107307	0.348962	NA	NA
SENP7	3.8467e-07	0.000219609	5.07639	Spleen	2.92156e-06	0.00274189	4.67626	Thyroid	3.93776e-07	0.000352564	-5.07194	NA	NA	NA	1	1	1	0	3	5.27497	2.88385	7.52202	-2.29865	-4.82283	2.83548	NA	NA	1.3278e-07	0.0039285	5.39362e-14	0.021525	1.41538e-06	0.00457569	NA	NA	7.41115e-05	0.231243	1.65031e-10	0.533236	0.000810372	0.31901	NA	NA
SENP7	3.8467e-07	0.000219609	5.07639	Spleen	2.92156e-06	0.00274189	4.67626	Uterus	3.93776e-07	0.000304238	-5.07194	NA	NA	NA	1	1	1	0	3	5.27497	2.88385	7.52202	-2.29865	-4.82283	2.83548	NA	NA	1.3278e-07	0.0039285	5.39362e-14	0.021525	1.41538e-06	0.00457569	NA	NA	7.41115e-05	0.231243	1.65031e-10	0.533236	0.000757278	0.312205	NA	NA
SENP7	3.8467e-07	0.000219609	5.07639	Spleen	2.92156e-06	0.00274189	4.67626	Vagina	3.60018e-07	0.000319978	-5.08897	NA	NA	NA	1	1	1	0	3	5.27497	2.88385	7.52202	-2.29865	-4.96929	2.76744	NA	NA	1.3278e-07	0.0039285	5.39362e-14	0.021525	6.71979e-07	0.00564991	NA	NA	7.41115e-05	0.231243	1.65031e-10	0.533236	0.000453414	0.340592	NA	NA
SENP7	3.8467e-07	0.000219609	5.07639	Spleen	2.92156e-06	0.00274189	4.67626	smultixcan	2.22057e-07	0.000255423	-5.17986	NA	NA	NA	1	1	1	0	3	5.27497	2.88385	7.52202	-2.29865	-4.90538	2.91241	NA	NA	1.3278e-07	0.0039285	5.39362e-14	0.021525	9.32454e-07	0.0035865	NA	NA	7.41115e-05	0.231243	1.65031e-10	0.533236	0.00054709	0.26334	NA	NA
SENP7	3.8467e-07	0.000219609	5.07639	Stomach	2.92156e-06	0.00318707	4.67626	Adipose_Subcutaneous	1.15575e-07	0.000264915	-5.30036	NA	NA	NA	1	1	1	0	3	5.27497	2.88385	7.80752	-2.39352	-5.30669	2.78355	NA	NA	1.3278e-07	0.0039285	5.83242e-15	0.0166878	1.11633e-07	0.00537678	NA	NA	7.41115e-05	0.231243	3.54874e-11	0.540832	9.47545e-05	0.334133	NA	NA
SENP7	3.8467e-07	0.000219609	5.07639	Stomach	2.92156e-06	0.00318707	4.67626	Adipose_Visceral_Omentum	3.93776e-07	0.000452716	-5.07194	NA	NA	NA	1	1	1	0	3	5.27497	2.88385	7.80752	-2.39352	-4.82283	2.83548	NA	NA	1.3278e-07	0.0039285	5.83242e-15	0.0166878	1.41538e-06	0.00457569	NA	NA	7.41115e-05	0.231243	3.54874e-11	0.540832	0.000915725	0.326746	NA	NA
SENP7	3.8467e-07	0.000219609	5.07639	Stomach	2.92156e-06	0.00318707	4.67626	Adrenal_Gland	3.93776e-07	0.000409067	5.07194	NA	NA	NA	1	1	1	0	3	5.27497	2.88385	7.80752	-2.39352	4.82283	-2.83548	NA	NA	1.3278e-07	0.0039285	5.83242e-15	0.0166878	1.41538e-06	0.00457569	NA	NA	7.41115e-05	0.231243	3.54874e-11	0.540832	0.00074032	0.294285	NA	NA
SENP7	3.8467e-07	0.000219609	5.07639	Stomach	2.92156e-06	0.00318707	4.67626	Artery_Aorta	3.93776e-07	0.000330354	5.07194	NA	NA	NA	1	1	1	0	3	5.27497	2.88385	7.80752	-2.39352	4.87184	-2.7911	NA	NA	1.3278e-07	0.0039285	5.83242e-15	0.0166878	1.10561e-06	0.00525287	NA	NA	7.41115e-05	0.231243	3.54874e-11	0.540832	0.000642104	0.345697	NA	NA
SENP7	3.8467e-07	0.000219609	5.07639	Stomach	2.92156e-06	0.00318707	4.67626	Artery_Coronary	3.60018e-07	0.000417819	-5.08897	NA	NA	NA	1	1	1	0	3	5.27497	2.88385	7.80752	-2.39352	-4.96929	2.76744	NA	NA	1.3278e-07	0.0039285	5.83242e-15	0.0166878	6.71979e-07	0.00564991	NA	NA	7.41115e-05	0.231243	3.54874e-11	0.540832	0.000483362	0.327918	NA	NA
SENP7	3.8467e-07	0.000219609	5.07639	Stomach	2.92156e-06	0.00318707	4.67626	Artery_Tibial	3.93776e-07	0.000318182	-5.07194	NA	NA	NA	1	1	1	0	3	5.27497	2.88385	7.80752	-2.39352	-4.82283	2.83548	NA	NA	1.3278e-07	0.0039285	5.83242e-15	0.0166878	1.41538e-06	0.00457569	NA	NA	7.41115e-05	0.231243	3.54874e-11	0.540832	0.000899094	0.309665	NA	NA
SENP7	3.8467e-07	0.000219609	5.07639	Stomach	2.92156e-06	0.00318707	4.67626	Brain_Amygdala	3.93776e-07	0.000424254	5.07194	NA	NA	NA	1	1	1	0	3	5.27497	2.88385	7.80752	-2.39352	4.79378	-2.87258	NA	NA	1.3278e-07	0.0039285	5.83242e-15	0.0166878	1.6367e-06	0.00407134	NA	NA	7.41115e-05	0.231243	3.54874e-11	0.540832	0.00165135	0.30563	NA	NA
SENP7	3.8467e-07	0.000219609	5.07639	Stomach	2.92156e-06	0.00318707	4.67626	Brain_Anterior_cingulate_cortex_BA24	3.93776e-07	0.000693546	5.07194	NA	NA	NA	1	1	1	0	3	5.27497	2.88385	7.80752	-2.39352	6.15378	-3.93759	NA	NA	1.3278e-07	0.0039285	5.83242e-15	0.0166878	7.56591e-10	8.23052e-05	NA	NA	7.41115e-05	0.231243	3.54874e-11	0.540832	3.4723e-06	0.028926	NA	NA
SENP7	3.8467e-07	0.000219609	5.07639	Stomach	2.92156e-06	0.00318707	4.67626	Brain_Caudate_basal_ganglia	3.93776e-07	0.000533542	5.07194	NA	NA	NA	1	1	1	0	3	5.27497	2.88385	7.80752	-2.39352	4.79378	-2.87258	NA	NA	1.3278e-07	0.0039285	5.83242e-15	0.0166878	1.6367e-06	0.00407134	NA	NA	7.41115e-05	0.231243	3.54874e-11	0.540832	0.0015502	0.285418	NA	NA
SENP7	3.8467e-07	0.000219609	5.07639	Stomach	2.92156e-06	0.00318707	4.67626	Brain_Cerebellar_Hemisphere	3.93776e-07	0.000462598	-5.07194	NA	NA	NA	1	1	1	0	3	5.27497	2.88385	7.80752	-2.39352	-4.82283	2.83548	NA	NA	1.3278e-07	0.0039285	5.83242e-15	0.0166878	1.41538e-06	0.00457569	NA	NA	7.41115e-05	0.231243	3.54874e-11	0.540832	0.00104623	0.308553	NA	NA
SENP7	3.8467e-07	0.000219609	5.07639	Stomach	2.92156e-06	0.00318707	4.67626	Brain_Cerebellum	3.60018e-07	0.000446941	-5.08897	NA	NA	NA	1	1	1	0	3	5.27497	2.88385	7.80752	-2.39352	-4.96929	2.76744	NA	NA	1.3278e-07	0.0039285	5.83242e-15	0.0166878	6.71979e-07	0.00564991	NA	NA	7.41115e-05	0.231243	3.54874e-11	0.540832	0.00062784	0.323183	NA	NA
SENP7	3.8467e-07	0.000219609	5.07639	Stomach	2.92156e-06	0.00318707	4.67626	Brain_Cortex	3.93776e-07	0.000468377	-5.07194	NA	NA	NA	1	1	1	0	3	5.27497	2.88385	7.80752	-2.39352	-4.82283	2.83548	NA	NA	1.3278e-07	0.0039285	5.83242e-15	0.0166878	1.41538e-06	0.00457569	NA	NA	7.41115e-05	0.231243	3.54874e-11	0.540832	0.0010173	0.303371	NA	NA
SENP7	3.8467e-07	0.000219609	5.07639	Stomach	2.92156e-06	0.00318707	4.67626	Brain_Frontal_Cortex_BA9	3.93776e-07	0.000564701	-5.07194	NA	NA	NA	1	1	1	0	3	5.27497	2.88385	7.80752	-2.39352	-4.82283	2.83548	NA	NA	1.3278e-07	0.0039285	5.83242e-15	0.0166878	1.41538e-06	0.00457569	NA	NA	7.41115e-05	0.231243	3.54874e-11	0.540832	0.00112244	0.3317	NA	NA
SENP7	3.8467e-07	0.000219609	5.07639	Stomach	2.92156e-06	0.00318707	4.67626	Brain_Hippocampus	3.93776e-07	0.000379441	5.07194	NA	NA	NA	1	1	1	0	3	5.27497	2.88385	7.80752	-2.39352	4.82283	-2.83548	NA	NA	1.3278e-07	0.0039285	5.83242e-15	0.0166878	1.41538e-06	0.00457569	NA	NA	7.41115e-05	0.231243	3.54874e-11	0.540832	0.00117792	0.337731	NA	NA
SENP7	3.8467e-07	0.000219609	5.07639	Stomach	2.92156e-06	0.00318707	4.67626	Brain_Nucleus_accumbens_basal_ganglia	3.93776e-07	0.000433252	5.07194	NA	NA	NA	1	1	1	0	3	5.27497	2.88385	7.80752	-2.39352	4.82283	-2.83548	NA	NA	1.3278e-07	0.0039285	5.83242e-15	0.0166878	1.41538e-06	0.00457569	NA	NA	7.41115e-05	0.231243	3.54874e-11	0.540832	0.00111764	0.326509	NA	NA
SENP7	3.8467e-07	0.000219609	5.07639	Stomach	2.92156e-06	0.00318707	4.67626	Brain_Putamen_basal_ganglia	3.93776e-07	0.000753962	5.07194	NA	NA	NA	1	1	1	0	3	5.27497	2.88385	7.80752	-2.39352	4.79378	-2.87258	NA	NA	1.3278e-07	0.0039285	5.83242e-15	0.0166878	1.6367e-06	0.00407134	NA	NA	7.41115e-05	0.231243	3.54874e-11	0.540832	0.00123566	0.306563	NA	NA
SENP7	3.8467e-07	0.000219609	5.07639	Stomach	2.92156e-06	0.00318707	4.67626	Brain_Spinal_cord_cervical_c-1	3.93776e-07	0.000420793	5.07194	NA	NA	NA	1	1	1	0	3	5.27497	2.88385	7.80752	-2.39352	4.82283	-2.83548	NA	NA	1.3278e-07	0.0039285	5.83242e-15	0.0166878	1.41538e-06	0.00457569	NA	NA	7.41115e-05	0.231243	3.54874e-11	0.540832	0.00124124	0.335107	NA	NA
SENP7	3.8467e-07	0.000219609	5.07639	Stomach	2.92156e-06	0.00318707	4.67626	Brain_Substantia_nigra	3.93776e-07	0.000360004	5.07194	NA	NA	NA	1	1	1	0	3	5.27497	2.88385	7.80752	-2.39352	4.82283	-2.83548	NA	NA	1.3278e-07	0.0039285	5.83242e-15	0.0166878	1.41538e-06	0.00457569	NA	NA	7.41115e-05	0.231243	3.54874e-11	0.540832	0.00131015	0.316521	NA	NA
SENP7	3.8467e-07	0.000219609	5.07639	Stomach	2.92156e-06	0.00318707	4.67626	Breast_Mammary_Tissue	3.93776e-07	0.000402771	-5.07194	NA	NA	NA	1	1	1	0	3	5.27497	2.88385	7.80752	-2.39352	-4.82283	2.83548	NA	NA	1.3278e-07	0.0039285	5.83242e-15	0.0166878	1.41538e-06	0.00457569	NA	NA	7.41115e-05	0.231243	3.54874e-11	0.540832	0.000768424	0.30498	NA	NA
SENP7	3.8467e-07	0.000219609	5.07639	Stomach	2.92156e-06	0.00318707	4.67626	Cells_Cultured_fibroblasts	3.93776e-07	0.000417681	5.07194	NA	NA	NA	1	1	1	0	3	5.27497	2.88385	7.80752	-2.39352	4.87184	-2.7911	NA	NA	1.3278e-07	0.0039285	5.83242e-15	0.0166878	1.10561e-06	0.00525287	NA	NA	7.41115e-05	0.231243	3.54874e-11	0.540832	0.000703923	0.311091	NA	NA
SENP7	3.8467e-07	0.000219609	5.07639	Stomach	2.92156e-06	0.00318707	4.67626	Cells_EBV-transformed_lymphocytes	3.60018e-07	0.000304348	-5.08897	NA	NA	NA	1	1	1	0	3	5.27497	2.88385	7.80752	-2.39352	-4.96929	2.76744	NA	NA	1.3278e-07	0.0039285	5.83242e-15	0.0166878	6.71979e-07	0.00564991	NA	NA	7.41115e-05	0.231243	3.54874e-11	0.540832	0.00056715	0.295765	NA	NA
SENP7	3.8467e-07	0.000219609	5.07639	Stomach	2.92156e-06	0.00318707	4.67626	Colon_Sigmoid	3.93776e-07	0.000360782	-5.07194	NA	NA	NA	1	1	1	0	3	5.27497	2.88385	7.80752	-2.39352	-4.82283	2.83548	NA	NA	1.3278e-07	0.0039285	5.83242e-15	0.0166878	1.41538e-06	0.00457569	NA	NA	7.41115e-05	0.231243	3.54874e-11	0.540832	0.000840939	0.299448	NA	NA
SENP7	3.8467e-07	0.000219609	5.07639	Stomach	2.92156e-06	0.00318707	4.67626	Colon_Transverse	1.02897e-07	0.000144884	-5.32153	NA	NA	NA	1	1	1	0	3	5.27497	2.88385	7.80752	-2.39352	-5.38737	2.74978	NA	NA	1.3278e-07	0.0039285	5.83242e-15	0.0166878	7.14968e-08	0.00596352	NA	NA	7.41115e-05	0.231243	3.54874e-11	0.540832	6.39703e-05	0.35123	NA	NA
SENP7	3.8467e-07	0.000219609	5.07639	Stomach	2.92156e-06	0.00318707	4.67626	Esophagus_Gastroesophageal_Junction	8.64196e-08	0.000100996	-5.35318	NA	NA	NA	1	1	1	0	3	5.27497	2.88385	7.80752	-2.39352	-5.35785	2.81098	NA	NA	1.3278e-07	0.0039285	5.83242e-15	0.0166878	8.42175e-08	0.00493911	NA	NA	7.41115e-05	0.231243	3.54874e-11	0.540832	8.9439e-05	0.310091	NA	NA
SENP7	3.8467e-07	0.000219609	5.07639	Stomach	2.92156e-06	0.00318707	4.67626	Esophagus_Mucosa	3.93776e-07	0.000384453	-5.07194	NA	NA	NA	1	1	1	0	3	5.27497	2.88385	7.80752	-2.39352	-4.82283	2.83548	NA	NA	1.3278e-07	0.0039285	5.83242e-15	0.0166878	1.41538e-06	0.00457569	NA	NA	7.41115e-05	0.231243	3.54874e-11	0.540832	0.000780924	0.296693	NA	NA
SENP7	3.8467e-07	0.000219609	5.07639	Stomach	2.92156e-06	0.00318707	4.67626	Esophagus_Muscularis	9.91877e-08	0.00012508	-5.32821	NA	NA	NA	1	1	1	0	3	5.27497	2.88385	7.80752	-2.39352	-5.41549	2.73711	NA	NA	1.3278e-07	0.0039285	5.83242e-15	0.0166878	6.11223e-08	0.00619819	NA	NA	7.41115e-05	0.231243	3.54874e-11	0.540832	6.02889e-05	0.341176	NA	NA
SENP7	3.8467e-07	0.000219609	5.07639	Stomach	2.92156e-06	0.00318707	4.67626	Heart_Atrial_Appendage	4.75432e-07	0.000654485	-5.03597	NA	NA	NA	1	1	1	0	3	5.27497	2.88385	7.80752	-2.39352	-4.84089	2.79466	NA	NA	1.3278e-07	0.0039285	5.83242e-15	0.0166878	1.29261e-06	0.00519536	NA	NA	7.41115e-05	0.231243	3.54874e-11	0.540832	0.000802407	0.346823	NA	NA
SENP7	3.8467e-07	0.000219609	5.07639	Stomach	2.92156e-06	0.00318707	4.67626	Heart_Left_Ventricle	6.90457e-07	0.000810109	-4.96403	NA	NA	NA	1	1	1	0	3	5.27497	2.88385	7.80752	-2.39352	-4.83358	2.69942	NA	NA	1.3278e-07	0.0039285	5.83242e-15	0.0166878	1.34098e-06	0.00694608	NA	NA	7.41115e-05	0.231243	3.54874e-11	0.540832	0.000850655	0.401468	NA	NA
SENP7	3.8467e-07	0.000219609	5.07639	Stomach	2.92156e-06	0.00318707	4.67626	Lung	3.93776e-07	0.000447208	-5.07194	NA	NA	NA	1	1	1	0	3	5.27497	2.88385	7.80752	-2.39352	-4.82283	2.83548	NA	NA	1.3278e-07	0.0039285	5.83242e-15	0.0166878	1.41538e-06	0.00457569	NA	NA	7.41115e-05	0.231243	3.54874e-11	0.540832	0.000818091	0.309006	NA	NA
SENP7	3.8467e-07	0.000219609	5.07639	Stomach	2.92156e-06	0.00318707	4.67626	Minor_Salivary_Gland	3.60018e-07	0.000296271	-5.08897	NA	NA	NA	1	1	1	0	3	5.27497	2.88385	7.80752	-2.39352	-4.96929	2.76744	NA	NA	1.3278e-07	0.0039285	5.83242e-15	0.0166878	6.71979e-07	0.00564991	NA	NA	7.41115e-05	0.231243	3.54874e-11	0.540832	0.000417215	0.332339	NA	NA
SENP7	3.8467e-07	0.000219609	5.07639	Stomach	2.92156e-06	0.00318707	4.67626	Muscle_Skeletal	3.93776e-07	0.00045763	-5.07194	NA	NA	NA	1	1	1	0	3	5.27497	2.88385	7.80752	-2.39352	-4.82283	2.83548	NA	NA	1.3278e-07	0.0039285	5.83242e-15	0.0166878	1.41538e-06	0.00457569	NA	NA	7.41115e-05	0.231243	3.54874e-11	0.540832	0.00081246	0.334582	NA	NA
SENP7	3.8467e-07	0.000219609	5.07639	Stomach	2.92156e-06	0.00318707	4.67626	Nerve_Tibial	3.93776e-07	0.000377714	-5.07194	NA	NA	NA	1	1	1	0	3	5.27497	2.88385	7.80752	-2.39352	-4.82283	2.83548	NA	NA	1.3278e-07	0.0039285	5.83242e-15	0.0166878	1.41538e-06	0.00457569	NA	NA	7.41115e-05	0.231243	3.54874e-11	0.540832	0.00104769	0.323764	NA	NA
SENP7	3.8467e-07	0.000219609	5.07639	Stomach	2.92156e-06	0.00318707	4.67626	Ovary	3.60018e-07	0.000344398	-5.08897	NA	NA	NA	1	1	1	0	3	5.27497	2.88385	7.80752	-2.39352	-4.96929	2.76744	NA	NA	1.3278e-07	0.0039285	5.83242e-15	0.0166878	6.71979e-07	0.00564991	NA	NA	7.41115e-05	0.231243	3.54874e-11	0.540832	0.000425587	0.337798	NA	NA
SENP7	3.8467e-07	0.000219609	5.07639	Stomach	2.92156e-06	0.00318707	4.67626	Pancreas	3.93776e-07	0.000302755	-5.07194	NA	NA	NA	1	1	1	0	3	5.27497	2.88385	7.80752	-2.39352	-4.82283	2.83548	NA	NA	1.3278e-07	0.0039285	5.83242e-15	0.0166878	1.41538e-06	0.00457569	NA	NA	7.41115e-05	0.231243	3.54874e-11	0.540832	0.000887081	0.303666	NA	NA
SENP7	3.8467e-07	0.000219609	5.07639	Stomach	2.92156e-06	0.00318707	4.67626	Pituitary	6.28633e-07	0.000671939	-4.98221	NA	NA	NA	1	1	1	0	3	5.27497	2.88385	7.80752	-2.39352	-4.9591	2.627	NA	NA	1.3278e-07	0.0039285	5.83242e-15	0.0166878	7.0822e-07	0.00861401	NA	NA	7.41115e-05	0.231243	3.54874e-11	0.540832	0.000586924	0.378347	NA	NA
SENP7	3.8467e-07	0.000219609	5.07639	Stomach	2.92156e-06	0.00318707	4.67626	Prostate	3.93776e-07	0.00039611	-5.07194	NA	NA	NA	1	1	1	0	3	5.27497	2.88385	7.80752	-2.39352	-4.82283	2.83548	NA	NA	1.3278e-07	0.0039285	5.83242e-15	0.0166878	1.41538e-06	0.00457569	NA	NA	7.41115e-05	0.231243	3.54874e-11	0.540832	0.000857747	0.309815	NA	NA
SENP7	3.8467e-07	0.000219609	5.07639	Stomach	2.92156e-06	0.00318707	4.67626	Skin_Not_Sun_Exposed_Suprapubic	3.60018e-07	0.000557237	-5.08897	NA	NA	NA	1	1	1	0	3	5.27497	2.88385	7.80752	-2.39352	-4.96929	2.76744	NA	NA	1.3278e-07	0.0039285	5.83242e-15	0.0166878	6.71979e-07	0.00564991	NA	NA	7.41115e-05	0.231243	3.54874e-11	0.540832	0.000485984	0.336304	NA	NA
SENP7	3.8467e-07	0.000219609	5.07639	Stomach	2.92156e-06	0.00318707	4.67626	Skin_Sun_Exposed_Lower_leg	3.60018e-07	0.00056169	-5.08897	NA	NA	NA	1	1	1	0	3	5.27497	2.88385	7.80752	-2.39352	-4.96929	2.76744	NA	NA	1.3278e-07	0.0039285	5.83242e-15	0.0166878	6.71979e-07	0.00564991	NA	NA	7.41115e-05	0.231243	3.54874e-11	0.540832	0.000561529	0.337347	NA	NA
SENP7	3.8467e-07	0.000219609	5.07639	Stomach	2.92156e-06	0.00318707	4.67626	Small_Intestine_Terminal_Ileum	3.93776e-07	0.00045192	5.07194	NA	NA	NA	1	1	1	0	3	5.27497	2.88385	7.80752	-2.39352	4.79378	-2.87258	NA	NA	1.3278e-07	0.0039285	5.83242e-15	0.0166878	1.6367e-06	0.00407134	NA	NA	7.41115e-05	0.231243	3.54874e-11	0.540832	0.00115919	0.306607	NA	NA
SENP7	3.8467e-07	0.000219609	5.07639	Stomach	2.92156e-06	0.00318707	4.67626	Spleen	1.23328e-07	0.000151655	-5.28849	NA	NA	NA	1	1	1	0	3	5.27497	2.88385	7.80752	-2.39352	-5.33828	2.74451	NA	NA	1.3278e-07	0.0039285	5.83242e-15	0.0166878	9.38303e-08	0.00606015	NA	NA	7.41115e-05	0.231243	3.54874e-11	0.540832	0.000110404	0.329282	NA	NA
SENP7	3.8467e-07	0.000219609	5.07639	Stomach	2.92156e-06	0.00318707	4.67626	Stomach	1.11792e-07	0.00011419	-5.30643	NA	NA	NA	1	1	1	0	3	5.27497	2.88385	7.80752	-2.39352	-5.38928	2.729	NA	NA	1.3278e-07	0.0039285	5.83242e-15	0.0166878	7.07412e-08	0.00635265	NA	NA	7.41115e-05	0.231243	3.54874e-11	0.540832	6.81308e-05	0.35631	NA	NA
SENP7	3.8467e-07	0.000219609	5.07639	Stomach	2.92156e-06	0.00318707	4.67626	Testis	3.93776e-07	0.000545669	5.07194	NA	NA	NA	1	1	1	0	3	5.27497	2.88385	7.80752	-2.39352	4.82283	-2.83548	NA	NA	1.3278e-07	0.0039285	5.83242e-15	0.0166878	1.41538e-06	0.00457569	NA	NA	7.41115e-05	0.231243	3.54874e-11	0.540832	0.00107307	0.348962	NA	NA
SENP7	3.8467e-07	0.000219609	5.07639	Stomach	2.92156e-06	0.00318707	4.67626	Thyroid	3.93776e-07	0.000352564	-5.07194	NA	NA	NA	1	1	1	0	3	5.27497	2.88385	7.80752	-2.39352	-4.82283	2.83548	NA	NA	1.3278e-07	0.0039285	5.83242e-15	0.0166878	1.41538e-06	0.00457569	NA	NA	7.41115e-05	0.231243	3.54874e-11	0.540832	0.000810372	0.31901	NA	NA
SENP7	3.8467e-07	0.000219609	5.07639	Stomach	2.92156e-06	0.00318707	4.67626	Uterus	3.93776e-07	0.000304238	-5.07194	NA	NA	NA	1	1	1	0	3	5.27497	2.88385	7.80752	-2.39352	-4.82283	2.83548	NA	NA	1.3278e-07	0.0039285	5.83242e-15	0.0166878	1.41538e-06	0.00457569	NA	NA	7.41115e-05	0.231243	3.54874e-11	0.540832	0.000757278	0.312205	NA	NA
SENP7	3.8467e-07	0.000219609	5.07639	Stomach	2.92156e-06	0.00318707	4.67626	Vagina	3.60018e-07	0.000319978	-5.08897	NA	NA	NA	1	1	1	0	3	5.27497	2.88385	7.80752	-2.39352	-4.96929	2.76744	NA	NA	1.3278e-07	0.0039285	5.83242e-15	0.0166878	6.71979e-07	0.00564991	NA	NA	7.41115e-05	0.231243	3.54874e-11	0.540832	0.000453414	0.340592	NA	NA
SENP7	3.8467e-07	0.000219609	5.07639	Stomach	2.92156e-06	0.00318707	4.67626	smultixcan	2.22057e-07	0.000255423	-5.17986	NA	NA	NA	1	1	1	0	3	5.27497	2.88385	7.80752	-2.39352	-4.90538	2.91241	NA	NA	1.3278e-07	0.0039285	5.83242e-15	0.0166878	9.32454e-07	0.0035865	NA	NA	7.41115e-05	0.231243	3.54874e-11	0.540832	0.00054709	0.26334	NA	NA
SENP7	3.8467e-07	0.000219609	5.07639	Thyroid	2.86881e-06	0.00262143	4.68	Adipose_Subcutaneous	1.15575e-07	0.000264915	-5.30036	NA	NA	NA	1	1	1	0	3	5.27497	2.88385	7.46769	-2.31122	-5.30669	2.78355	NA	NA	1.3278e-07	0.0039285	8.16137e-14	0.0208209	1.11633e-07	0.00537678	NA	NA	7.41115e-05	0.231243	3.69765e-10	0.542065	9.47545e-05	0.334133	NA	NA
SENP7	3.8467e-07	0.000219609	5.07639	Thyroid	2.86881e-06	0.00262143	4.68	Adipose_Visceral_Omentum	3.93776e-07	0.000452716	-5.07194	NA	NA	NA	1	1	1	0	3	5.27497	2.88385	7.46769	-2.31122	-4.82283	2.83548	NA	NA	1.3278e-07	0.0039285	8.16137e-14	0.0208209	1.41538e-06	0.00457569	NA	NA	7.41115e-05	0.231243	3.69765e-10	0.542065	0.000915725	0.326746	NA	NA
SENP7	3.8467e-07	0.000219609	5.07639	Thyroid	2.86881e-06	0.00262143	4.68	Adrenal_Gland	3.93776e-07	0.000409067	5.07194	NA	NA	NA	1	1	1	0	3	5.27497	2.88385	7.46769	-2.31122	4.82283	-2.83548	NA	NA	1.3278e-07	0.0039285	8.16137e-14	0.0208209	1.41538e-06	0.00457569	NA	NA	7.41115e-05	0.231243	3.69765e-10	0.542065	0.00074032	0.294285	NA	NA
SENP7	3.8467e-07	0.000219609	5.07639	Thyroid	2.86881e-06	0.00262143	4.68	Artery_Aorta	3.93776e-07	0.000330354	5.07194	NA	NA	NA	1	1	1	0	3	5.27497	2.88385	7.46769	-2.31122	4.87184	-2.7911	NA	NA	1.3278e-07	0.0039285	8.16137e-14	0.0208209	1.10561e-06	0.00525287	NA	NA	7.41115e-05	0.231243	3.69765e-10	0.542065	0.000642104	0.345697	NA	NA
SENP7	3.8467e-07	0.000219609	5.07639	Thyroid	2.86881e-06	0.00262143	4.68	Artery_Coronary	3.60018e-07	0.000417819	-5.08897	NA	NA	NA	1	1	1	0	3	5.27497	2.88385	7.46769	-2.31122	-4.96929	2.76744	NA	NA	1.3278e-07	0.0039285	8.16137e-14	0.0208209	6.71979e-07	0.00564991	NA	NA	7.41115e-05	0.231243	3.69765e-10	0.542065	0.000483362	0.327918	NA	NA
SENP7	3.8467e-07	0.000219609	5.07639	Thyroid	2.86881e-06	0.00262143	4.68	Artery_Tibial	3.93776e-07	0.000318182	-5.07194	NA	NA	NA	1	1	1	0	3	5.27497	2.88385	7.46769	-2.31122	-4.82283	2.83548	NA	NA	1.3278e-07	0.0039285	8.16137e-14	0.0208209	1.41538e-06	0.00457569	NA	NA	7.41115e-05	0.231243	3.69765e-10	0.542065	0.000899094	0.309665	NA	NA
SENP7	3.8467e-07	0.000219609	5.07639	Thyroid	2.86881e-06	0.00262143	4.68	Brain_Amygdala	3.93776e-07	0.000424254	5.07194	NA	NA	NA	1	1	1	0	3	5.27497	2.88385	7.46769	-2.31122	4.79378	-2.87258	NA	NA	1.3278e-07	0.0039285	8.16137e-14	0.0208209	1.6367e-06	0.00407134	NA	NA	7.41115e-05	0.231243	3.69765e-10	0.542065	0.00165135	0.30563	NA	NA
SENP7	3.8467e-07	0.000219609	5.07639	Thyroid	2.86881e-06	0.00262143	4.68	Brain_Anterior_cingulate_cortex_BA24	3.93776e-07	0.000693546	5.07194	NA	NA	NA	1	1	1	0	3	5.27497	2.88385	7.46769	-2.31122	6.15378	-3.93759	NA	NA	1.3278e-07	0.0039285	8.16137e-14	0.0208209	7.56591e-10	8.23052e-05	NA	NA	7.41115e-05	0.231243	3.69765e-10	0.542065	3.4723e-06	0.028926	NA	NA
SENP7	3.8467e-07	0.000219609	5.07639	Thyroid	2.86881e-06	0.00262143	4.68	Brain_Caudate_basal_ganglia	3.93776e-07	0.000533542	5.07194	NA	NA	NA	1	1	1	0	3	5.27497	2.88385	7.46769	-2.31122	4.79378	-2.87258	NA	NA	1.3278e-07	0.0039285	8.16137e-14	0.0208209	1.6367e-06	0.00407134	NA	NA	7.41115e-05	0.231243	3.69765e-10	0.542065	0.0015502	0.285418	NA	NA
SENP7	3.8467e-07	0.000219609	5.07639	Thyroid	2.86881e-06	0.00262143	4.68	Brain_Cerebellar_Hemisphere	3.93776e-07	0.000462598	-5.07194	NA	NA	NA	1	1	1	0	3	5.27497	2.88385	7.46769	-2.31122	-4.82283	2.83548	NA	NA	1.3278e-07	0.0039285	8.16137e-14	0.0208209	1.41538e-06	0.00457569	NA	NA	7.41115e-05	0.231243	3.69765e-10	0.542065	0.00104623	0.308553	NA	NA
SENP7	3.8467e-07	0.000219609	5.07639	Thyroid	2.86881e-06	0.00262143	4.68	Brain_Cerebellum	3.60018e-07	0.000446941	-5.08897	NA	NA	NA	1	1	1	0	3	5.27497	2.88385	7.46769	-2.31122	-4.96929	2.76744	NA	NA	1.3278e-07	0.0039285	8.16137e-14	0.0208209	6.71979e-07	0.00564991	NA	NA	7.41115e-05	0.231243	3.69765e-10	0.542065	0.00062784	0.323183	NA	NA
SENP7	3.8467e-07	0.000219609	5.07639	Thyroid	2.86881e-06	0.00262143	4.68	Brain_Cortex	3.93776e-07	0.000468377	-5.07194	NA	NA	NA	1	1	1	0	3	5.27497	2.88385	7.46769	-2.31122	-4.82283	2.83548	NA	NA	1.3278e-07	0.0039285	8.16137e-14	0.0208209	1.41538e-06	0.00457569	NA	NA	7.41115e-05	0.231243	3.69765e-10	0.542065	0.0010173	0.303371	NA	NA
SENP7	3.8467e-07	0.000219609	5.07639	Thyroid	2.86881e-06	0.00262143	4.68	Brain_Frontal_Cortex_BA9	3.93776e-07	0.000564701	-5.07194	NA	NA	NA	1	1	1	0	3	5.27497	2.88385	7.46769	-2.31122	-4.82283	2.83548	NA	NA	1.3278e-07	0.0039285	8.16137e-14	0.0208209	1.41538e-06	0.00457569	NA	NA	7.41115e-05	0.231243	3.69765e-10	0.542065	0.00112244	0.3317	NA	NA
SENP7	3.8467e-07	0.000219609	5.07639	Thyroid	2.86881e-06	0.00262143	4.68	Brain_Hippocampus	3.93776e-07	0.000379441	5.07194	NA	NA	NA	1	1	1	0	3	5.27497	2.88385	7.46769	-2.31122	4.82283	-2.83548	NA	NA	1.3278e-07	0.0039285	8.16137e-14	0.0208209	1.41538e-06	0.00457569	NA	NA	7.41115e-05	0.231243	3.69765e-10	0.542065	0.00117792	0.337731	NA	NA
SENP7	3.8467e-07	0.000219609	5.07639	Thyroid	2.86881e-06	0.00262143	4.68	Brain_Nucleus_accumbens_basal_ganglia	3.93776e-07	0.000433252	5.07194	NA	NA	NA	1	1	1	0	3	5.27497	2.88385	7.46769	-2.31122	4.82283	-2.83548	NA	NA	1.3278e-07	0.0039285	8.16137e-14	0.0208209	1.41538e-06	0.00457569	NA	NA	7.41115e-05	0.231243	3.69765e-10	0.542065	0.00111764	0.326509	NA	NA
SENP7	3.8467e-07	0.000219609	5.07639	Thyroid	2.86881e-06	0.00262143	4.68	Brain_Putamen_basal_ganglia	3.93776e-07	0.000753962	5.07194	NA	NA	NA	1	1	1	0	3	5.27497	2.88385	7.46769	-2.31122	4.79378	-2.87258	NA	NA	1.3278e-07	0.0039285	8.16137e-14	0.0208209	1.6367e-06	0.00407134	NA	NA	7.41115e-05	0.231243	3.69765e-10	0.542065	0.00123566	0.306563	NA	NA
SENP7	3.8467e-07	0.000219609	5.07639	Thyroid	2.86881e-06	0.00262143	4.68	Brain_Spinal_cord_cervical_c-1	3.93776e-07	0.000420793	5.07194	NA	NA	NA	1	1	1	0	3	5.27497	2.88385	7.46769	-2.31122	4.82283	-2.83548	NA	NA	1.3278e-07	0.0039285	8.16137e-14	0.0208209	1.41538e-06	0.00457569	NA	NA	7.41115e-05	0.231243	3.69765e-10	0.542065	0.00124124	0.335107	NA	NA
SENP7	3.8467e-07	0.000219609	5.07639	Thyroid	2.86881e-06	0.00262143	4.68	Brain_Substantia_nigra	3.93776e-07	0.000360004	5.07194	NA	NA	NA	1	1	1	0	3	5.27497	2.88385	7.46769	-2.31122	4.82283	-2.83548	NA	NA	1.3278e-07	0.0039285	8.16137e-14	0.0208209	1.41538e-06	0.00457569	NA	NA	7.41115e-05	0.231243	3.69765e-10	0.542065	0.00131015	0.316521	NA	NA
SENP7	3.8467e-07	0.000219609	5.07639	Thyroid	2.86881e-06	0.00262143	4.68	Breast_Mammary_Tissue	3.93776e-07	0.000402771	-5.07194	NA	NA	NA	1	1	1	0	3	5.27497	2.88385	7.46769	-2.31122	-4.82283	2.83548	NA	NA	1.3278e-07	0.0039285	8.16137e-14	0.0208209	1.41538e-06	0.00457569	NA	NA	7.41115e-05	0.231243	3.69765e-10	0.542065	0.000768424	0.30498	NA	NA
SENP7	3.8467e-07	0.000219609	5.07639	Thyroid	2.86881e-06	0.00262143	4.68	Cells_Cultured_fibroblasts	3.93776e-07	0.000417681	5.07194	NA	NA	NA	1	1	1	0	3	5.27497	2.88385	7.46769	-2.31122	4.87184	-2.7911	NA	NA	1.3278e-07	0.0039285	8.16137e-14	0.0208209	1.10561e-06	0.00525287	NA	NA	7.41115e-05	0.231243	3.69765e-10	0.542065	0.000703923	0.311091	NA	NA
SENP7	3.8467e-07	0.000219609	5.07639	Thyroid	2.86881e-06	0.00262143	4.68	Cells_EBV-transformed_lymphocytes	3.60018e-07	0.000304348	-5.08897	NA	NA	NA	1	1	1	0	3	5.27497	2.88385	7.46769	-2.31122	-4.96929	2.76744	NA	NA	1.3278e-07	0.0039285	8.16137e-14	0.0208209	6.71979e-07	0.00564991	NA	NA	7.41115e-05	0.231243	3.69765e-10	0.542065	0.00056715	0.295765	NA	NA
SENP7	3.8467e-07	0.000219609	5.07639	Thyroid	2.86881e-06	0.00262143	4.68	Colon_Sigmoid	3.93776e-07	0.000360782	-5.07194	NA	NA	NA	1	1	1	0	3	5.27497	2.88385	7.46769	-2.31122	-4.82283	2.83548	NA	NA	1.3278e-07	0.0039285	8.16137e-14	0.0208209	1.41538e-06	0.00457569	NA	NA	7.41115e-05	0.231243	3.69765e-10	0.542065	0.000840939	0.299448	NA	NA
SENP7	3.8467e-07	0.000219609	5.07639	Thyroid	2.86881e-06	0.00262143	4.68	Colon_Transverse	1.02897e-07	0.000144884	-5.32153	NA	NA	NA	1	1	1	0	3	5.27497	2.88385	7.46769	-2.31122	-5.38737	2.74978	NA	NA	1.3278e-07	0.0039285	8.16137e-14	0.0208209	7.14968e-08	0.00596352	NA	NA	7.41115e-05	0.231243	3.69765e-10	0.542065	6.39703e-05	0.35123	NA	NA
SENP7	3.8467e-07	0.000219609	5.07639	Thyroid	2.86881e-06	0.00262143	4.68	Esophagus_Gastroesophageal_Junction	8.64196e-08	0.000100996	-5.35318	NA	NA	NA	1	1	1	0	3	5.27497	2.88385	7.46769	-2.31122	-5.35785	2.81098	NA	NA	1.3278e-07	0.0039285	8.16137e-14	0.0208209	8.42175e-08	0.00493911	NA	NA	7.41115e-05	0.231243	3.69765e-10	0.542065	8.9439e-05	0.310091	NA	NA
SENP7	3.8467e-07	0.000219609	5.07639	Thyroid	2.86881e-06	0.00262143	4.68	Esophagus_Mucosa	3.93776e-07	0.000384453	-5.07194	NA	NA	NA	1	1	1	0	3	5.27497	2.88385	7.46769	-2.31122	-4.82283	2.83548	NA	NA	1.3278e-07	0.0039285	8.16137e-14	0.0208209	1.41538e-06	0.00457569	NA	NA	7.41115e-05	0.231243	3.69765e-10	0.542065	0.000780924	0.296693	NA	NA
SENP7	3.8467e-07	0.000219609	5.07639	Thyroid	2.86881e-06	0.00262143	4.68	Esophagus_Muscularis	9.91877e-08	0.00012508	-5.32821	NA	NA	NA	1	1	1	0	3	5.27497	2.88385	7.46769	-2.31122	-5.41549	2.73711	NA	NA	1.3278e-07	0.0039285	8.16137e-14	0.0208209	6.11223e-08	0.00619819	NA	NA	7.41115e-05	0.231243	3.69765e-10	0.542065	6.02889e-05	0.341176	NA	NA
SENP7	3.8467e-07	0.000219609	5.07639	Thyroid	2.86881e-06	0.00262143	4.68	Heart_Atrial_Appendage	4.75432e-07	0.000654485	-5.03597	NA	NA	NA	1	1	1	0	3	5.27497	2.88385	7.46769	-2.31122	-4.84089	2.79466	NA	NA	1.3278e-07	0.0039285	8.16137e-14	0.0208209	1.29261e-06	0.00519536	NA	NA	7.41115e-05	0.231243	3.69765e-10	0.542065	0.000802407	0.346823	NA	NA
SENP7	3.8467e-07	0.000219609	5.07639	Thyroid	2.86881e-06	0.00262143	4.68	Heart_Left_Ventricle	6.90457e-07	0.000810109	-4.96403	NA	NA	NA	1	1	1	0	3	5.27497	2.88385	7.46769	-2.31122	-4.83358	2.69942	NA	NA	1.3278e-07	0.0039285	8.16137e-14	0.0208209	1.34098e-06	0.00694608	NA	NA	7.41115e-05	0.231243	3.69765e-10	0.542065	0.000850655	0.401468	NA	NA
SENP7	3.8467e-07	0.000219609	5.07639	Thyroid	2.86881e-06	0.00262143	4.68	Lung	3.93776e-07	0.000447208	-5.07194	NA	NA	NA	1	1	1	0	3	5.27497	2.88385	7.46769	-2.31122	-4.82283	2.83548	NA	NA	1.3278e-07	0.0039285	8.16137e-14	0.0208209	1.41538e-06	0.00457569	NA	NA	7.41115e-05	0.231243	3.69765e-10	0.542065	0.000818091	0.309006	NA	NA
SENP7	3.8467e-07	0.000219609	5.07639	Thyroid	2.86881e-06	0.00262143	4.68	Minor_Salivary_Gland	3.60018e-07	0.000296271	-5.08897	NA	NA	NA	1	1	1	0	3	5.27497	2.88385	7.46769	-2.31122	-4.96929	2.76744	NA	NA	1.3278e-07	0.0039285	8.16137e-14	0.0208209	6.71979e-07	0.00564991	NA	NA	7.41115e-05	0.231243	3.69765e-10	0.542065	0.000417215	0.332339	NA	NA
SENP7	3.8467e-07	0.000219609	5.07639	Thyroid	2.86881e-06	0.00262143	4.68	Muscle_Skeletal	3.93776e-07	0.00045763	-5.07194	NA	NA	NA	1	1	1	0	3	5.27497	2.88385	7.46769	-2.31122	-4.82283	2.83548	NA	NA	1.3278e-07	0.0039285	8.16137e-14	0.0208209	1.41538e-06	0.00457569	NA	NA	7.41115e-05	0.231243	3.69765e-10	0.542065	0.00081246	0.334582	NA	NA
SENP7	3.8467e-07	0.000219609	5.07639	Thyroid	2.86881e-06	0.00262143	4.68	Nerve_Tibial	3.93776e-07	0.000377714	-5.07194	NA	NA	NA	1	1	1	0	3	5.27497	2.88385	7.46769	-2.31122	-4.82283	2.83548	NA	NA	1.3278e-07	0.0039285	8.16137e-14	0.0208209	1.41538e-06	0.00457569	NA	NA	7.41115e-05	0.231243	3.69765e-10	0.542065	0.00104769	0.323764	NA	NA
SENP7	3.8467e-07	0.000219609	5.07639	Thyroid	2.86881e-06	0.00262143	4.68	Ovary	3.60018e-07	0.000344398	-5.08897	NA	NA	NA	1	1	1	0	3	5.27497	2.88385	7.46769	-2.31122	-4.96929	2.76744	NA	NA	1.3278e-07	0.0039285	8.16137e-14	0.0208209	6.71979e-07	0.00564991	NA	NA	7.41115e-05	0.231243	3.69765e-10	0.542065	0.000425587	0.337798	NA	NA
SENP7	3.8467e-07	0.000219609	5.07639	Thyroid	2.86881e-06	0.00262143	4.68	Pancreas	3.93776e-07	0.000302755	-5.07194	NA	NA	NA	1	1	1	0	3	5.27497	2.88385	7.46769	-2.31122	-4.82283	2.83548	NA	NA	1.3278e-07	0.0039285	8.16137e-14	0.0208209	1.41538e-06	0.00457569	NA	NA	7.41115e-05	0.231243	3.69765e-10	0.542065	0.000887081	0.303666	NA	NA
SENP7	3.8467e-07	0.000219609	5.07639	Thyroid	2.86881e-06	0.00262143	4.68	Pituitary	6.28633e-07	0.000671939	-4.98221	NA	NA	NA	1	1	1	0	3	5.27497	2.88385	7.46769	-2.31122	-4.9591	2.627	NA	NA	1.3278e-07	0.0039285	8.16137e-14	0.0208209	7.0822e-07	0.00861401	NA	NA	7.41115e-05	0.231243	3.69765e-10	0.542065	0.000586924	0.378347	NA	NA
SENP7	3.8467e-07	0.000219609	5.07639	Thyroid	2.86881e-06	0.00262143	4.68	Prostate	3.93776e-07	0.00039611	-5.07194	NA	NA	NA	1	1	1	0	3	5.27497	2.88385	7.46769	-2.31122	-4.82283	2.83548	NA	NA	1.3278e-07	0.0039285	8.16137e-14	0.0208209	1.41538e-06	0.00457569	NA	NA	7.41115e-05	0.231243	3.69765e-10	0.542065	0.000857747	0.309815	NA	NA
SENP7	3.8467e-07	0.000219609	5.07639	Thyroid	2.86881e-06	0.00262143	4.68	Skin_Not_Sun_Exposed_Suprapubic	3.60018e-07	0.000557237	-5.08897	NA	NA	NA	1	1	1	0	3	5.27497	2.88385	7.46769	-2.31122	-4.96929	2.76744	NA	NA	1.3278e-07	0.0039285	8.16137e-14	0.0208209	6.71979e-07	0.00564991	NA	NA	7.41115e-05	0.231243	3.69765e-10	0.542065	0.000485984	0.336304	NA	NA
SENP7	3.8467e-07	0.000219609	5.07639	Thyroid	2.86881e-06	0.00262143	4.68	Skin_Sun_Exposed_Lower_leg	3.60018e-07	0.00056169	-5.08897	NA	NA	NA	1	1	1	0	3	5.27497	2.88385	7.46769	-2.31122	-4.96929	2.76744	NA	NA	1.3278e-07	0.0039285	8.16137e-14	0.0208209	6.71979e-07	0.00564991	NA	NA	7.41115e-05	0.231243	3.69765e-10	0.542065	0.000561529	0.337347	NA	NA
SENP7	3.8467e-07	0.000219609	5.07639	Thyroid	2.86881e-06	0.00262143	4.68	Small_Intestine_Terminal_Ileum	3.93776e-07	0.00045192	5.07194	NA	NA	NA	1	1	1	0	3	5.27497	2.88385	7.46769	-2.31122	4.79378	-2.87258	NA	NA	1.3278e-07	0.0039285	8.16137e-14	0.0208209	1.6367e-06	0.00407134	NA	NA	7.41115e-05	0.231243	3.69765e-10	0.542065	0.00115919	0.306607	NA	NA
SENP7	3.8467e-07	0.000219609	5.07639	Thyroid	2.86881e-06	0.00262143	4.68	Spleen	1.23328e-07	0.000151655	-5.28849	NA	NA	NA	1	1	1	0	3	5.27497	2.88385	7.46769	-2.31122	-5.33828	2.74451	NA	NA	1.3278e-07	0.0039285	8.16137e-14	0.0208209	9.38303e-08	0.00606015	NA	NA	7.41115e-05	0.231243	3.69765e-10	0.542065	0.000110404	0.329282	NA	NA
SENP7	3.8467e-07	0.000219609	5.07639	Thyroid	2.86881e-06	0.00262143	4.68	Stomach	1.11792e-07	0.00011419	-5.30643	NA	NA	NA	1	1	1	0	3	5.27497	2.88385	7.46769	-2.31122	-5.38928	2.729	NA	NA	1.3278e-07	0.0039285	8.16137e-14	0.0208209	7.07412e-08	0.00635265	NA	NA	7.41115e-05	0.231243	3.69765e-10	0.542065	6.81308e-05	0.35631	NA	NA
SENP7	3.8467e-07	0.000219609	5.07639	Thyroid	2.86881e-06	0.00262143	4.68	Testis	3.93776e-07	0.000545669	5.07194	NA	NA	NA	1	1	1	0	3	5.27497	2.88385	7.46769	-2.31122	4.82283	-2.83548	NA	NA	1.3278e-07	0.0039285	8.16137e-14	0.0208209	1.41538e-06	0.00457569	NA	NA	7.41115e-05	0.231243	3.69765e-10	0.542065	0.00107307	0.348962	NA	NA
SENP7	3.8467e-07	0.000219609	5.07639	Thyroid	2.86881e-06	0.00262143	4.68	Thyroid	3.93776e-07	0.000352564	-5.07194	NA	NA	NA	1	1	1	0	3	5.27497	2.88385	7.46769	-2.31122	-4.82283	2.83548	NA	NA	1.3278e-07	0.0039285	8.16137e-14	0.0208209	1.41538e-06	0.00457569	NA	NA	7.41115e-05	0.231243	3.69765e-10	0.542065	0.000810372	0.31901	NA	NA
SENP7	3.8467e-07	0.000219609	5.07639	Thyroid	2.86881e-06	0.00262143	4.68	Uterus	3.93776e-07	0.000304238	-5.07194	NA	NA	NA	1	1	1	0	3	5.27497	2.88385	7.46769	-2.31122	-4.82283	2.83548	NA	NA	1.3278e-07	0.0039285	8.16137e-14	0.0208209	1.41538e-06	0.00457569	NA	NA	7.41115e-05	0.231243	3.69765e-10	0.542065	0.000757278	0.312205	NA	NA
SENP7	3.8467e-07	0.000219609	5.07639	Thyroid	2.86881e-06	0.00262143	4.68	Vagina	3.60018e-07	0.000319978	-5.08897	NA	NA	NA	1	1	1	0	3	5.27497	2.88385	7.46769	-2.31122	-4.96929	2.76744	NA	NA	1.3278e-07	0.0039285	8.16137e-14	0.0208209	6.71979e-07	0.00564991	NA	NA	7.41115e-05	0.231243	3.69765e-10	0.542065	0.000453414	0.340592	NA	NA
SENP7	3.8467e-07	0.000219609	5.07639	Thyroid	2.86881e-06	0.00262143	4.68	smultixcan	2.22057e-07	0.000255423	-5.17986	NA	NA	NA	1	1	1	0	3	5.27497	2.88385	7.46769	-2.31122	-4.90538	2.91241	NA	NA	1.3278e-07	0.0039285	8.16137e-14	0.0208209	9.32454e-07	0.0035865	NA	NA	7.41115e-05	0.231243	3.69765e-10	0.542065	0.00054709	0.26334	NA	NA
SENP7	3.8467e-07	0.000219609	5.07639	Uterus	2.95141e-06	0.00307078	4.67417	Adipose_Subcutaneous	1.15575e-07	0.000264915	-5.30036	NA	NA	NA	1	1	1	0	3	5.27497	2.88385	4.49958	-2.37019	-5.30669	2.78355	NA	NA	1.3278e-07	0.0039285	6.80875e-06	0.0177792	1.11633e-07	0.00537678	NA	NA	7.41115e-05	0.231243	0.00452822	0.50212	9.47545e-05	0.334133	NA	NA
SENP7	3.8467e-07	0.000219609	5.07639	Uterus	2.95141e-06	0.00307078	4.67417	Adipose_Visceral_Omentum	3.93776e-07	0.000452716	-5.07194	NA	NA	NA	1	1	1	0	3	5.27497	2.88385	4.49958	-2.37019	-4.82283	2.83548	NA	NA	1.3278e-07	0.0039285	6.80875e-06	0.0177792	1.41538e-06	0.00457569	NA	NA	7.41115e-05	0.231243	0.00452822	0.50212	0.000915725	0.326746	NA	NA
SENP7	3.8467e-07	0.000219609	5.07639	Uterus	2.95141e-06	0.00307078	4.67417	Adrenal_Gland	3.93776e-07	0.000409067	5.07194	NA	NA	NA	1	1	1	0	3	5.27497	2.88385	4.49958	-2.37019	4.82283	-2.83548	NA	NA	1.3278e-07	0.0039285	6.80875e-06	0.0177792	1.41538e-06	0.00457569	NA	NA	7.41115e-05	0.231243	0.00452822	0.50212	0.00074032	0.294285	NA	NA
SENP7	3.8467e-07	0.000219609	5.07639	Uterus	2.95141e-06	0.00307078	4.67417	Artery_Aorta	3.93776e-07	0.000330354	5.07194	NA	NA	NA	1	1	1	0	3	5.27497	2.88385	4.49958	-2.37019	4.87184	-2.7911	NA	NA	1.3278e-07	0.0039285	6.80875e-06	0.0177792	1.10561e-06	0.00525287	NA	NA	7.41115e-05	0.231243	0.00452822	0.50212	0.000642104	0.345697	NA	NA
SENP7	3.8467e-07	0.000219609	5.07639	Uterus	2.95141e-06	0.00307078	4.67417	Artery_Coronary	3.60018e-07	0.000417819	-5.08897	NA	NA	NA	1	1	1	0	3	5.27497	2.88385	4.49958	-2.37019	-4.96929	2.76744	NA	NA	1.3278e-07	0.0039285	6.80875e-06	0.0177792	6.71979e-07	0.00564991	NA	NA	7.41115e-05	0.231243	0.00452822	0.50212	0.000483362	0.327918	NA	NA
SENP7	3.8467e-07	0.000219609	5.07639	Uterus	2.95141e-06	0.00307078	4.67417	Artery_Tibial	3.93776e-07	0.000318182	-5.07194	NA	NA	NA	1	1	1	0	3	5.27497	2.88385	4.49958	-2.37019	-4.82283	2.83548	NA	NA	1.3278e-07	0.0039285	6.80875e-06	0.0177792	1.41538e-06	0.00457569	NA	NA	7.41115e-05	0.231243	0.00452822	0.50212	0.000899094	0.309665	NA	NA
SENP7	3.8467e-07	0.000219609	5.07639	Uterus	2.95141e-06	0.00307078	4.67417	Brain_Amygdala	3.93776e-07	0.000424254	5.07194	NA	NA	NA	1	1	1	0	3	5.27497	2.88385	4.49958	-2.37019	4.79378	-2.87258	NA	NA	1.3278e-07	0.0039285	6.80875e-06	0.0177792	1.6367e-06	0.00407134	NA	NA	7.41115e-05	0.231243	0.00452822	0.50212	0.00165135	0.30563	NA	NA
SENP7	3.8467e-07	0.000219609	5.07639	Uterus	2.95141e-06	0.00307078	4.67417	Brain_Anterior_cingulate_cortex_BA24	3.93776e-07	0.000693546	5.07194	NA	NA	NA	1	1	1	0	3	5.27497	2.88385	4.49958	-2.37019	6.15378	-3.93759	NA	NA	1.3278e-07	0.0039285	6.80875e-06	0.0177792	7.56591e-10	8.23052e-05	NA	NA	7.41115e-05	0.231243	0.00452822	0.50212	3.4723e-06	0.028926	NA	NA
SENP7	3.8467e-07	0.000219609	5.07639	Uterus	2.95141e-06	0.00307078	4.67417	Brain_Caudate_basal_ganglia	3.93776e-07	0.000533542	5.07194	NA	NA	NA	1	1	1	0	3	5.27497	2.88385	4.49958	-2.37019	4.79378	-2.87258	NA	NA	1.3278e-07	0.0039285	6.80875e-06	0.0177792	1.6367e-06	0.00407134	NA	NA	7.41115e-05	0.231243	0.00452822	0.50212	0.0015502	0.285418	NA	NA
SENP7	3.8467e-07	0.000219609	5.07639	Uterus	2.95141e-06	0.00307078	4.67417	Brain_Cerebellar_Hemisphere	3.93776e-07	0.000462598	-5.07194	NA	NA	NA	1	1	1	0	3	5.27497	2.88385	4.49958	-2.37019	-4.82283	2.83548	NA	NA	1.3278e-07	0.0039285	6.80875e-06	0.0177792	1.41538e-06	0.00457569	NA	NA	7.41115e-05	0.231243	0.00452822	0.50212	0.00104623	0.308553	NA	NA
SENP7	3.8467e-07	0.000219609	5.07639	Uterus	2.95141e-06	0.00307078	4.67417	Brain_Cerebellum	3.60018e-07	0.000446941	-5.08897	NA	NA	NA	1	1	1	0	3	5.27497	2.88385	4.49958	-2.37019	-4.96929	2.76744	NA	NA	1.3278e-07	0.0039285	6.80875e-06	0.0177792	6.71979e-07	0.00564991	NA	NA	7.41115e-05	0.231243	0.00452822	0.50212	0.00062784	0.323183	NA	NA
SENP7	3.8467e-07	0.000219609	5.07639	Uterus	2.95141e-06	0.00307078	4.67417	Brain_Cortex	3.93776e-07	0.000468377	-5.07194	NA	NA	NA	1	1	1	0	3	5.27497	2.88385	4.49958	-2.37019	-4.82283	2.83548	NA	NA	1.3278e-07	0.0039285	6.80875e-06	0.0177792	1.41538e-06	0.00457569	NA	NA	7.41115e-05	0.231243	0.00452822	0.50212	0.0010173	0.303371	NA	NA
SENP7	3.8467e-07	0.000219609	5.07639	Uterus	2.95141e-06	0.00307078	4.67417	Brain_Frontal_Cortex_BA9	3.93776e-07	0.000564701	-5.07194	NA	NA	NA	1	1	1	0	3	5.27497	2.88385	4.49958	-2.37019	-4.82283	2.83548	NA	NA	1.3278e-07	0.0039285	6.80875e-06	0.0177792	1.41538e-06	0.00457569	NA	NA	7.41115e-05	0.231243	0.00452822	0.50212	0.00112244	0.3317	NA	NA
SENP7	3.8467e-07	0.000219609	5.07639	Uterus	2.95141e-06	0.00307078	4.67417	Brain_Hippocampus	3.93776e-07	0.000379441	5.07194	NA	NA	NA	1	1	1	0	3	5.27497	2.88385	4.49958	-2.37019	4.82283	-2.83548	NA	NA	1.3278e-07	0.0039285	6.80875e-06	0.0177792	1.41538e-06	0.00457569	NA	NA	7.41115e-05	0.231243	0.00452822	0.50212	0.00117792	0.337731	NA	NA
SENP7	3.8467e-07	0.000219609	5.07639	Uterus	2.95141e-06	0.00307078	4.67417	Brain_Nucleus_accumbens_basal_ganglia	3.93776e-07	0.000433252	5.07194	NA	NA	NA	1	1	1	0	3	5.27497	2.88385	4.49958	-2.37019	4.82283	-2.83548	NA	NA	1.3278e-07	0.0039285	6.80875e-06	0.0177792	1.41538e-06	0.00457569	NA	NA	7.41115e-05	0.231243	0.00452822	0.50212	0.00111764	0.326509	NA	NA
SENP7	3.8467e-07	0.000219609	5.07639	Uterus	2.95141e-06	0.00307078	4.67417	Brain_Putamen_basal_ganglia	3.93776e-07	0.000753962	5.07194	NA	NA	NA	1	1	1	0	3	5.27497	2.88385	4.49958	-2.37019	4.79378	-2.87258	NA	NA	1.3278e-07	0.0039285	6.80875e-06	0.0177792	1.6367e-06	0.00407134	NA	NA	7.41115e-05	0.231243	0.00452822	0.50212	0.00123566	0.306563	NA	NA
SENP7	3.8467e-07	0.000219609	5.07639	Uterus	2.95141e-06	0.00307078	4.67417	Brain_Spinal_cord_cervical_c-1	3.93776e-07	0.000420793	5.07194	NA	NA	NA	1	1	1	0	3	5.27497	2.88385	4.49958	-2.37019	4.82283	-2.83548	NA	NA	1.3278e-07	0.0039285	6.80875e-06	0.0177792	1.41538e-06	0.00457569	NA	NA	7.41115e-05	0.231243	0.00452822	0.50212	0.00124124	0.335107	NA	NA
SENP7	3.8467e-07	0.000219609	5.07639	Uterus	2.95141e-06	0.00307078	4.67417	Brain_Substantia_nigra	3.93776e-07	0.000360004	5.07194	NA	NA	NA	1	1	1	0	3	5.27497	2.88385	4.49958	-2.37019	4.82283	-2.83548	NA	NA	1.3278e-07	0.0039285	6.80875e-06	0.0177792	1.41538e-06	0.00457569	NA	NA	7.41115e-05	0.231243	0.00452822	0.50212	0.00131015	0.316521	NA	NA
SENP7	3.8467e-07	0.000219609	5.07639	Uterus	2.95141e-06	0.00307078	4.67417	Breast_Mammary_Tissue	3.93776e-07	0.000402771	-5.07194	NA	NA	NA	1	1	1	0	3	5.27497	2.88385	4.49958	-2.37019	-4.82283	2.83548	NA	NA	1.3278e-07	0.0039285	6.80875e-06	0.0177792	1.41538e-06	0.00457569	NA	NA	7.41115e-05	0.231243	0.00452822	0.50212	0.000768424	0.30498	NA	NA
SENP7	3.8467e-07	0.000219609	5.07639	Uterus	2.95141e-06	0.00307078	4.67417	Cells_Cultured_fibroblasts	3.93776e-07	0.000417681	5.07194	NA	NA	NA	1	1	1	0	3	5.27497	2.88385	4.49958	-2.37019	4.87184	-2.7911	NA	NA	1.3278e-07	0.0039285	6.80875e-06	0.0177792	1.10561e-06	0.00525287	NA	NA	7.41115e-05	0.231243	0.00452822	0.50212	0.000703923	0.311091	NA	NA
SENP7	3.8467e-07	0.000219609	5.07639	Uterus	2.95141e-06	0.00307078	4.67417	Cells_EBV-transformed_lymphocytes	3.60018e-07	0.000304348	-5.08897	NA	NA	NA	1	1	1	0	3	5.27497	2.88385	4.49958	-2.37019	-4.96929	2.76744	NA	NA	1.3278e-07	0.0039285	6.80875e-06	0.0177792	6.71979e-07	0.00564991	NA	NA	7.41115e-05	0.231243	0.00452822	0.50212	0.00056715	0.295765	NA	NA
SENP7	3.8467e-07	0.000219609	5.07639	Uterus	2.95141e-06	0.00307078	4.67417	Colon_Sigmoid	3.93776e-07	0.000360782	-5.07194	NA	NA	NA	1	1	1	0	3	5.27497	2.88385	4.49958	-2.37019	-4.82283	2.83548	NA	NA	1.3278e-07	0.0039285	6.80875e-06	0.0177792	1.41538e-06	0.00457569	NA	NA	7.41115e-05	0.231243	0.00452822	0.50212	0.000840939	0.299448	NA	NA
SENP7	3.8467e-07	0.000219609	5.07639	Uterus	2.95141e-06	0.00307078	4.67417	Colon_Transverse	1.02897e-07	0.000144884	-5.32153	NA	NA	NA	1	1	1	0	3	5.27497	2.88385	4.49958	-2.37019	-5.38737	2.74978	NA	NA	1.3278e-07	0.0039285	6.80875e-06	0.0177792	7.14968e-08	0.00596352	NA	NA	7.41115e-05	0.231243	0.00452822	0.50212	6.39703e-05	0.35123	NA	NA
SENP7	3.8467e-07	0.000219609	5.07639	Uterus	2.95141e-06	0.00307078	4.67417	Esophagus_Gastroesophageal_Junction	8.64196e-08	0.000100996	-5.35318	NA	NA	NA	1	1	1	0	3	5.27497	2.88385	4.49958	-2.37019	-5.35785	2.81098	NA	NA	1.3278e-07	0.0039285	6.80875e-06	0.0177792	8.42175e-08	0.00493911	NA	NA	7.41115e-05	0.231243	0.00452822	0.50212	8.9439e-05	0.310091	NA	NA
SENP7	3.8467e-07	0.000219609	5.07639	Uterus	2.95141e-06	0.00307078	4.67417	Esophagus_Mucosa	3.93776e-07	0.000384453	-5.07194	NA	NA	NA	1	1	1	0	3	5.27497	2.88385	4.49958	-2.37019	-4.82283	2.83548	NA	NA	1.3278e-07	0.0039285	6.80875e-06	0.0177792	1.41538e-06	0.00457569	NA	NA	7.41115e-05	0.231243	0.00452822	0.50212	0.000780924	0.296693	NA	NA
SENP7	3.8467e-07	0.000219609	5.07639	Uterus	2.95141e-06	0.00307078	4.67417	Esophagus_Muscularis	9.91877e-08	0.00012508	-5.32821	NA	NA	NA	1	1	1	0	3	5.27497	2.88385	4.49958	-2.37019	-5.41549	2.73711	NA	NA	1.3278e-07	0.0039285	6.80875e-06	0.0177792	6.11223e-08	0.00619819	NA	NA	7.41115e-05	0.231243	0.00452822	0.50212	6.02889e-05	0.341176	NA	NA
SENP7	3.8467e-07	0.000219609	5.07639	Uterus	2.95141e-06	0.00307078	4.67417	Heart_Atrial_Appendage	4.75432e-07	0.000654485	-5.03597	NA	NA	NA	1	1	1	0	3	5.27497	2.88385	4.49958	-2.37019	-4.84089	2.79466	NA	NA	1.3278e-07	0.0039285	6.80875e-06	0.0177792	1.29261e-06	0.00519536	NA	NA	7.41115e-05	0.231243	0.00452822	0.50212	0.000802407	0.346823	NA	NA
SENP7	3.8467e-07	0.000219609	5.07639	Uterus	2.95141e-06	0.00307078	4.67417	Heart_Left_Ventricle	6.90457e-07	0.000810109	-4.96403	NA	NA	NA	1	1	1	0	3	5.27497	2.88385	4.49958	-2.37019	-4.83358	2.69942	NA	NA	1.3278e-07	0.0039285	6.80875e-06	0.0177792	1.34098e-06	0.00694608	NA	NA	7.41115e-05	0.231243	0.00452822	0.50212	0.000850655	0.401468	NA	NA
SENP7	3.8467e-07	0.000219609	5.07639	Uterus	2.95141e-06	0.00307078	4.67417	Lung	3.93776e-07	0.000447208	-5.07194	NA	NA	NA	1	1	1	0	3	5.27497	2.88385	4.49958	-2.37019	-4.82283	2.83548	NA	NA	1.3278e-07	0.0039285	6.80875e-06	0.0177792	1.41538e-06	0.00457569	NA	NA	7.41115e-05	0.231243	0.00452822	0.50212	0.000818091	0.309006	NA	NA
SENP7	3.8467e-07	0.000219609	5.07639	Uterus	2.95141e-06	0.00307078	4.67417	Minor_Salivary_Gland	3.60018e-07	0.000296271	-5.08897	NA	NA	NA	1	1	1	0	3	5.27497	2.88385	4.49958	-2.37019	-4.96929	2.76744	NA	NA	1.3278e-07	0.0039285	6.80875e-06	0.0177792	6.71979e-07	0.00564991	NA	NA	7.41115e-05	0.231243	0.00452822	0.50212	0.000417215	0.332339	NA	NA
SENP7	3.8467e-07	0.000219609	5.07639	Uterus	2.95141e-06	0.00307078	4.67417	Muscle_Skeletal	3.93776e-07	0.00045763	-5.07194	NA	NA	NA	1	1	1	0	3	5.27497	2.88385	4.49958	-2.37019	-4.82283	2.83548	NA	NA	1.3278e-07	0.0039285	6.80875e-06	0.0177792	1.41538e-06	0.00457569	NA	NA	7.41115e-05	0.231243	0.00452822	0.50212	0.00081246	0.334582	NA	NA
SENP7	3.8467e-07	0.000219609	5.07639	Uterus	2.95141e-06	0.00307078	4.67417	Nerve_Tibial	3.93776e-07	0.000377714	-5.07194	NA	NA	NA	1	1	1	0	3	5.27497	2.88385	4.49958	-2.37019	-4.82283	2.83548	NA	NA	1.3278e-07	0.0039285	6.80875e-06	0.0177792	1.41538e-06	0.00457569	NA	NA	7.41115e-05	0.231243	0.00452822	0.50212	0.00104769	0.323764	NA	NA
SENP7	3.8467e-07	0.000219609	5.07639	Uterus	2.95141e-06	0.00307078	4.67417	Ovary	3.60018e-07	0.000344398	-5.08897	NA	NA	NA	1	1	1	0	3	5.27497	2.88385	4.49958	-2.37019	-4.96929	2.76744	NA	NA	1.3278e-07	0.0039285	6.80875e-06	0.0177792	6.71979e-07	0.00564991	NA	NA	7.41115e-05	0.231243	0.00452822	0.50212	0.000425587	0.337798	NA	NA
SENP7	3.8467e-07	0.000219609	5.07639	Uterus	2.95141e-06	0.00307078	4.67417	Pancreas	3.93776e-07	0.000302755	-5.07194	NA	NA	NA	1	1	1	0	3	5.27497	2.88385	4.49958	-2.37019	-4.82283	2.83548	NA	NA	1.3278e-07	0.0039285	6.80875e-06	0.0177792	1.41538e-06	0.00457569	NA	NA	7.41115e-05	0.231243	0.00452822	0.50212	0.000887081	0.303666	NA	NA
SENP7	3.8467e-07	0.000219609	5.07639	Uterus	2.95141e-06	0.00307078	4.67417	Pituitary	6.28633e-07	0.000671939	-4.98221	NA	NA	NA	1	1	1	0	3	5.27497	2.88385	4.49958	-2.37019	-4.9591	2.627	NA	NA	1.3278e-07	0.0039285	6.80875e-06	0.0177792	7.0822e-07	0.00861401	NA	NA	7.41115e-05	0.231243	0.00452822	0.50212	0.000586924	0.378347	NA	NA
SENP7	3.8467e-07	0.000219609	5.07639	Uterus	2.95141e-06	0.00307078	4.67417	Prostate	3.93776e-07	0.00039611	-5.07194	NA	NA	NA	1	1	1	0	3	5.27497	2.88385	4.49958	-2.37019	-4.82283	2.83548	NA	NA	1.3278e-07	0.0039285	6.80875e-06	0.0177792	1.41538e-06	0.00457569	NA	NA	7.41115e-05	0.231243	0.00452822	0.50212	0.000857747	0.309815	NA	NA
SENP7	3.8467e-07	0.000219609	5.07639	Uterus	2.95141e-06	0.00307078	4.67417	Skin_Not_Sun_Exposed_Suprapubic	3.60018e-07	0.000557237	-5.08897	NA	NA	NA	1	1	1	0	3	5.27497	2.88385	4.49958	-2.37019	-4.96929	2.76744	NA	NA	1.3278e-07	0.0039285	6.80875e-06	0.0177792	6.71979e-07	0.00564991	NA	NA	7.41115e-05	0.231243	0.00452822	0.50212	0.000485984	0.336304	NA	NA
SENP7	3.8467e-07	0.000219609	5.07639	Uterus	2.95141e-06	0.00307078	4.67417	Skin_Sun_Exposed_Lower_leg	3.60018e-07	0.00056169	-5.08897	NA	NA	NA	1	1	1	0	3	5.27497	2.88385	4.49958	-2.37019	-4.96929	2.76744	NA	NA	1.3278e-07	0.0039285	6.80875e-06	0.0177792	6.71979e-07	0.00564991	NA	NA	7.41115e-05	0.231243	0.00452822	0.50212	0.000561529	0.337347	NA	NA
SENP7	3.8467e-07	0.000219609	5.07639	Uterus	2.95141e-06	0.00307078	4.67417	Small_Intestine_Terminal_Ileum	3.93776e-07	0.00045192	5.07194	NA	NA	NA	1	1	1	0	3	5.27497	2.88385	4.49958	-2.37019	4.79378	-2.87258	NA	NA	1.3278e-07	0.0039285	6.80875e-06	0.0177792	1.6367e-06	0.00407134	NA	NA	7.41115e-05	0.231243	0.00452822	0.50212	0.00115919	0.306607	NA	NA
SENP7	3.8467e-07	0.000219609	5.07639	Uterus	2.95141e-06	0.00307078	4.67417	Spleen	1.23328e-07	0.000151655	-5.28849	NA	NA	NA	1	1	1	0	3	5.27497	2.88385	4.49958	-2.37019	-5.33828	2.74451	NA	NA	1.3278e-07	0.0039285	6.80875e-06	0.0177792	9.38303e-08	0.00606015	NA	NA	7.41115e-05	0.231243	0.00452822	0.50212	0.000110404	0.329282	NA	NA
SENP7	3.8467e-07	0.000219609	5.07639	Uterus	2.95141e-06	0.00307078	4.67417	Stomach	1.11792e-07	0.00011419	-5.30643	NA	NA	NA	1	1	1	0	3	5.27497	2.88385	4.49958	-2.37019	-5.38928	2.729	NA	NA	1.3278e-07	0.0039285	6.80875e-06	0.0177792	7.07412e-08	0.00635265	NA	NA	7.41115e-05	0.231243	0.00452822	0.50212	6.81308e-05	0.35631	NA	NA
SENP7	3.8467e-07	0.000219609	5.07639	Uterus	2.95141e-06	0.00307078	4.67417	Testis	3.93776e-07	0.000545669	5.07194	NA	NA	NA	1	1	1	0	3	5.27497	2.88385	4.49958	-2.37019	4.82283	-2.83548	NA	NA	1.3278e-07	0.0039285	6.80875e-06	0.0177792	1.41538e-06	0.00457569	NA	NA	7.41115e-05	0.231243	0.00452822	0.50212	0.00107307	0.348962	NA	NA
SENP7	3.8467e-07	0.000219609	5.07639	Uterus	2.95141e-06	0.00307078	4.67417	Thyroid	3.93776e-07	0.000352564	-5.07194	NA	NA	NA	1	1	1	0	3	5.27497	2.88385	4.49958	-2.37019	-4.82283	2.83548	NA	NA	1.3278e-07	0.0039285	6.80875e-06	0.0177792	1.41538e-06	0.00457569	NA	NA	7.41115e-05	0.231243	0.00452822	0.50212	0.000810372	0.31901	NA	NA
SENP7	3.8467e-07	0.000219609	5.07639	Uterus	2.95141e-06	0.00307078	4.67417	Uterus	3.93776e-07	0.000304238	-5.07194	NA	NA	NA	1	1	1	0	3	5.27497	2.88385	4.49958	-2.37019	-4.82283	2.83548	NA	NA	1.3278e-07	0.0039285	6.80875e-06	0.0177792	1.41538e-06	0.00457569	NA	NA	7.41115e-05	0.231243	0.00452822	0.50212	0.000757278	0.312205	NA	NA
SENP7	3.8467e-07	0.000219609	5.07639	Uterus	2.95141e-06	0.00307078	4.67417	Vagina	3.60018e-07	0.000319978	-5.08897	NA	NA	NA	1	1	1	0	3	5.27497	2.88385	4.49958	-2.37019	-4.96929	2.76744	NA	NA	1.3278e-07	0.0039285	6.80875e-06	0.0177792	6.71979e-07	0.00564991	NA	NA	7.41115e-05	0.231243	0.00452822	0.50212	0.000453414	0.340592	NA	NA
SENP7	3.8467e-07	0.000219609	5.07639	Uterus	2.95141e-06	0.00307078	4.67417	smultixcan	2.22057e-07	0.000255423	-5.17986	NA	NA	NA	1	1	1	0	3	5.27497	2.88385	4.49958	-2.37019	-4.90538	2.91241	NA	NA	1.3278e-07	0.0039285	6.80875e-06	0.0177792	9.32454e-07	0.0035865	NA	NA	7.41115e-05	0.231243	0.00452822	0.50212	0.00054709	0.26334	NA	NA
SENP7	3.8467e-07	0.000219609	5.07639	Vagina	2.92156e-06	0.00265862	4.67626	Adipose_Subcutaneous	1.15575e-07	0.000264915	-5.30036	NA	NA	NA	1	1	1	0	3	5.27497	2.88385	5.05844	-2.21021	-5.30669	2.78355	NA	NA	1.3278e-07	0.0039285	4.2269e-07	0.0270906	1.11633e-07	0.00537678	NA	NA	7.41115e-05	0.231243	0.000423574	0.583776	9.47545e-05	0.334133	NA	NA
SENP7	3.8467e-07	0.000219609	5.07639	Vagina	2.92156e-06	0.00265862	4.67626	Adipose_Visceral_Omentum	3.93776e-07	0.000452716	-5.07194	NA	NA	NA	1	1	1	0	3	5.27497	2.88385	5.05844	-2.21021	-4.82283	2.83548	NA	NA	1.3278e-07	0.0039285	4.2269e-07	0.0270906	1.41538e-06	0.00457569	NA	NA	7.41115e-05	0.231243	0.000423574	0.583776	0.000915725	0.326746	NA	NA
SENP7	3.8467e-07	0.000219609	5.07639	Vagina	2.92156e-06	0.00265862	4.67626	Adrenal_Gland	3.93776e-07	0.000409067	5.07194	NA	NA	NA	1	1	1	0	3	5.27497	2.88385	5.05844	-2.21021	4.82283	-2.83548	NA	NA	1.3278e-07	0.0039285	4.2269e-07	0.0270906	1.41538e-06	0.00457569	NA	NA	7.41115e-05	0.231243	0.000423574	0.583776	0.00074032	0.294285	NA	NA
SENP7	3.8467e-07	0.000219609	5.07639	Vagina	2.92156e-06	0.00265862	4.67626	Artery_Aorta	3.93776e-07	0.000330354	5.07194	NA	NA	NA	1	1	1	0	3	5.27497	2.88385	5.05844	-2.21021	4.87184	-2.7911	NA	NA	1.3278e-07	0.0039285	4.2269e-07	0.0270906	1.10561e-06	0.00525287	NA	NA	7.41115e-05	0.231243	0.000423574	0.583776	0.000642104	0.345697	NA	NA
SENP7	3.8467e-07	0.000219609	5.07639	Vagina	2.92156e-06	0.00265862	4.67626	Artery_Coronary	3.60018e-07	0.000417819	-5.08897	NA	NA	NA	1	1	1	0	3	5.27497	2.88385	5.05844	-2.21021	-4.96929	2.76744	NA	NA	1.3278e-07	0.0039285	4.2269e-07	0.0270906	6.71979e-07	0.00564991	NA	NA	7.41115e-05	0.231243	0.000423574	0.583776	0.000483362	0.327918	NA	NA
SENP7	3.8467e-07	0.000219609	5.07639	Vagina	2.92156e-06	0.00265862	4.67626	Artery_Tibial	3.93776e-07	0.000318182	-5.07194	NA	NA	NA	1	1	1	0	3	5.27497	2.88385	5.05844	-2.21021	-4.82283	2.83548	NA	NA	1.3278e-07	0.0039285	4.2269e-07	0.0270906	1.41538e-06	0.00457569	NA	NA	7.41115e-05	0.231243	0.000423574	0.583776	0.000899094	0.309665	NA	NA
SENP7	3.8467e-07	0.000219609	5.07639	Vagina	2.92156e-06	0.00265862	4.67626	Brain_Amygdala	3.93776e-07	0.000424254	5.07194	NA	NA	NA	1	1	1	0	3	5.27497	2.88385	5.05844	-2.21021	4.79378	-2.87258	NA	NA	1.3278e-07	0.0039285	4.2269e-07	0.0270906	1.6367e-06	0.00407134	NA	NA	7.41115e-05	0.231243	0.000423574	0.583776	0.00165135	0.30563	NA	NA
SENP7	3.8467e-07	0.000219609	5.07639	Vagina	2.92156e-06	0.00265862	4.67626	Brain_Anterior_cingulate_cortex_BA24	3.93776e-07	0.000693546	5.07194	NA	NA	NA	1	1	1	0	3	5.27497	2.88385	5.05844	-2.21021	6.15378	-3.93759	NA	NA	1.3278e-07	0.0039285	4.2269e-07	0.0270906	7.56591e-10	8.23052e-05	NA	NA	7.41115e-05	0.231243	0.000423574	0.583776	3.4723e-06	0.028926	NA	NA
SENP7	3.8467e-07	0.000219609	5.07639	Vagina	2.92156e-06	0.00265862	4.67626	Brain_Caudate_basal_ganglia	3.93776e-07	0.000533542	5.07194	NA	NA	NA	1	1	1	0	3	5.27497	2.88385	5.05844	-2.21021	4.79378	-2.87258	NA	NA	1.3278e-07	0.0039285	4.2269e-07	0.0270906	1.6367e-06	0.00407134	NA	NA	7.41115e-05	0.231243	0.000423574	0.583776	0.0015502	0.285418	NA	NA
SENP7	3.8467e-07	0.000219609	5.07639	Vagina	2.92156e-06	0.00265862	4.67626	Brain_Cerebellar_Hemisphere	3.93776e-07	0.000462598	-5.07194	NA	NA	NA	1	1	1	0	3	5.27497	2.88385	5.05844	-2.21021	-4.82283	2.83548	NA	NA	1.3278e-07	0.0039285	4.2269e-07	0.0270906	1.41538e-06	0.00457569	NA	NA	7.41115e-05	0.231243	0.000423574	0.583776	0.00104623	0.308553	NA	NA
SENP7	3.8467e-07	0.000219609	5.07639	Vagina	2.92156e-06	0.00265862	4.67626	Brain_Cerebellum	3.60018e-07	0.000446941	-5.08897	NA	NA	NA	1	1	1	0	3	5.27497	2.88385	5.05844	-2.21021	-4.96929	2.76744	NA	NA	1.3278e-07	0.0039285	4.2269e-07	0.0270906	6.71979e-07	0.00564991	NA	NA	7.41115e-05	0.231243	0.000423574	0.583776	0.00062784	0.323183	NA	NA
SENP7	3.8467e-07	0.000219609	5.07639	Vagina	2.92156e-06	0.00265862	4.67626	Brain_Cortex	3.93776e-07	0.000468377	-5.07194	NA	NA	NA	1	1	1	0	3	5.27497	2.88385	5.05844	-2.21021	-4.82283	2.83548	NA	NA	1.3278e-07	0.0039285	4.2269e-07	0.0270906	1.41538e-06	0.00457569	NA	NA	7.41115e-05	0.231243	0.000423574	0.583776	0.0010173	0.303371	NA	NA
SENP7	3.8467e-07	0.000219609	5.07639	Vagina	2.92156e-06	0.00265862	4.67626	Brain_Frontal_Cortex_BA9	3.93776e-07	0.000564701	-5.07194	NA	NA	NA	1	1	1	0	3	5.27497	2.88385	5.05844	-2.21021	-4.82283	2.83548	NA	NA	1.3278e-07	0.0039285	4.2269e-07	0.0270906	1.41538e-06	0.00457569	NA	NA	7.41115e-05	0.231243	0.000423574	0.583776	0.00112244	0.3317	NA	NA
SENP7	3.8467e-07	0.000219609	5.07639	Vagina	2.92156e-06	0.00265862	4.67626	Brain_Hippocampus	3.93776e-07	0.000379441	5.07194	NA	NA	NA	1	1	1	0	3	5.27497	2.88385	5.05844	-2.21021	4.82283	-2.83548	NA	NA	1.3278e-07	0.0039285	4.2269e-07	0.0270906	1.41538e-06	0.00457569	NA	NA	7.41115e-05	0.231243	0.000423574	0.583776	0.00117792	0.337731	NA	NA
SENP7	3.8467e-07	0.000219609	5.07639	Vagina	2.92156e-06	0.00265862	4.67626	Brain_Nucleus_accumbens_basal_ganglia	3.93776e-07	0.000433252	5.07194	NA	NA	NA	1	1	1	0	3	5.27497	2.88385	5.05844	-2.21021	4.82283	-2.83548	NA	NA	1.3278e-07	0.0039285	4.2269e-07	0.0270906	1.41538e-06	0.00457569	NA	NA	7.41115e-05	0.231243	0.000423574	0.583776	0.00111764	0.326509	NA	NA
SENP7	3.8467e-07	0.000219609	5.07639	Vagina	2.92156e-06	0.00265862	4.67626	Brain_Putamen_basal_ganglia	3.93776e-07	0.000753962	5.07194	NA	NA	NA	1	1	1	0	3	5.27497	2.88385	5.05844	-2.21021	4.79378	-2.87258	NA	NA	1.3278e-07	0.0039285	4.2269e-07	0.0270906	1.6367e-06	0.00407134	NA	NA	7.41115e-05	0.231243	0.000423574	0.583776	0.00123566	0.306563	NA	NA
SENP7	3.8467e-07	0.000219609	5.07639	Vagina	2.92156e-06	0.00265862	4.67626	Brain_Spinal_cord_cervical_c-1	3.93776e-07	0.000420793	5.07194	NA	NA	NA	1	1	1	0	3	5.27497	2.88385	5.05844	-2.21021	4.82283	-2.83548	NA	NA	1.3278e-07	0.0039285	4.2269e-07	0.0270906	1.41538e-06	0.00457569	NA	NA	7.41115e-05	0.231243	0.000423574	0.583776	0.00124124	0.335107	NA	NA
SENP7	3.8467e-07	0.000219609	5.07639	Vagina	2.92156e-06	0.00265862	4.67626	Brain_Substantia_nigra	3.93776e-07	0.000360004	5.07194	NA	NA	NA	1	1	1	0	3	5.27497	2.88385	5.05844	-2.21021	4.82283	-2.83548	NA	NA	1.3278e-07	0.0039285	4.2269e-07	0.0270906	1.41538e-06	0.00457569	NA	NA	7.41115e-05	0.231243	0.000423574	0.583776	0.00131015	0.316521	NA	NA
SENP7	3.8467e-07	0.000219609	5.07639	Vagina	2.92156e-06	0.00265862	4.67626	Breast_Mammary_Tissue	3.93776e-07	0.000402771	-5.07194	NA	NA	NA	1	1	1	0	3	5.27497	2.88385	5.05844	-2.21021	-4.82283	2.83548	NA	NA	1.3278e-07	0.0039285	4.2269e-07	0.0270906	1.41538e-06	0.00457569	NA	NA	7.41115e-05	0.231243	0.000423574	0.583776	0.000768424	0.30498	NA	NA
SENP7	3.8467e-07	0.000219609	5.07639	Vagina	2.92156e-06	0.00265862	4.67626	Cells_Cultured_fibroblasts	3.93776e-07	0.000417681	5.07194	NA	NA	NA	1	1	1	0	3	5.27497	2.88385	5.05844	-2.21021	4.87184	-2.7911	NA	NA	1.3278e-07	0.0039285	4.2269e-07	0.0270906	1.10561e-06	0.00525287	NA	NA	7.41115e-05	0.231243	0.000423574	0.583776	0.000703923	0.311091	NA	NA
SENP7	3.8467e-07	0.000219609	5.07639	Vagina	2.92156e-06	0.00265862	4.67626	Cells_EBV-transformed_lymphocytes	3.60018e-07	0.000304348	-5.08897	NA	NA	NA	1	1	1	0	3	5.27497	2.88385	5.05844	-2.21021	-4.96929	2.76744	NA	NA	1.3278e-07	0.0039285	4.2269e-07	0.0270906	6.71979e-07	0.00564991	NA	NA	7.41115e-05	0.231243	0.000423574	0.583776	0.00056715	0.295765	NA	NA
SENP7	3.8467e-07	0.000219609	5.07639	Vagina	2.92156e-06	0.00265862	4.67626	Colon_Sigmoid	3.93776e-07	0.000360782	-5.07194	NA	NA	NA	1	1	1	0	3	5.27497	2.88385	5.05844	-2.21021	-4.82283	2.83548	NA	NA	1.3278e-07	0.0039285	4.2269e-07	0.0270906	1.41538e-06	0.00457569	NA	NA	7.41115e-05	0.231243	0.000423574	0.583776	0.000840939	0.299448	NA	NA
SENP7	3.8467e-07	0.000219609	5.07639	Vagina	2.92156e-06	0.00265862	4.67626	Colon_Transverse	1.02897e-07	0.000144884	-5.32153	NA	NA	NA	1	1	1	0	3	5.27497	2.88385	5.05844	-2.21021	-5.38737	2.74978	NA	NA	1.3278e-07	0.0039285	4.2269e-07	0.0270906	7.14968e-08	0.00596352	NA	NA	7.41115e-05	0.231243	0.000423574	0.583776	6.39703e-05	0.35123	NA	NA
SENP7	3.8467e-07	0.000219609	5.07639	Vagina	2.92156e-06	0.00265862	4.67626	Esophagus_Gastroesophageal_Junction	8.64196e-08	0.000100996	-5.35318	NA	NA	NA	1	1	1	0	3	5.27497	2.88385	5.05844	-2.21021	-5.35785	2.81098	NA	NA	1.3278e-07	0.0039285	4.2269e-07	0.0270906	8.42175e-08	0.00493911	NA	NA	7.41115e-05	0.231243	0.000423574	0.583776	8.9439e-05	0.310091	NA	NA
SENP7	3.8467e-07	0.000219609	5.07639	Vagina	2.92156e-06	0.00265862	4.67626	Esophagus_Mucosa	3.93776e-07	0.000384453	-5.07194	NA	NA	NA	1	1	1	0	3	5.27497	2.88385	5.05844	-2.21021	-4.82283	2.83548	NA	NA	1.3278e-07	0.0039285	4.2269e-07	0.0270906	1.41538e-06	0.00457569	NA	NA	7.41115e-05	0.231243	0.000423574	0.583776	0.000780924	0.296693	NA	NA
SENP7	3.8467e-07	0.000219609	5.07639	Vagina	2.92156e-06	0.00265862	4.67626	Esophagus_Muscularis	9.91877e-08	0.00012508	-5.32821	NA	NA	NA	1	1	1	0	3	5.27497	2.88385	5.05844	-2.21021	-5.41549	2.73711	NA	NA	1.3278e-07	0.0039285	4.2269e-07	0.0270906	6.11223e-08	0.00619819	NA	NA	7.41115e-05	0.231243	0.000423574	0.583776	6.02889e-05	0.341176	NA	NA
SENP7	3.8467e-07	0.000219609	5.07639	Vagina	2.92156e-06	0.00265862	4.67626	Heart_Atrial_Appendage	4.75432e-07	0.000654485	-5.03597	NA	NA	NA	1	1	1	0	3	5.27497	2.88385	5.05844	-2.21021	-4.84089	2.79466	NA	NA	1.3278e-07	0.0039285	4.2269e-07	0.0270906	1.29261e-06	0.00519536	NA	NA	7.41115e-05	0.231243	0.000423574	0.583776	0.000802407	0.346823	NA	NA
SENP7	3.8467e-07	0.000219609	5.07639	Vagina	2.92156e-06	0.00265862	4.67626	Heart_Left_Ventricle	6.90457e-07	0.000810109	-4.96403	NA	NA	NA	1	1	1	0	3	5.27497	2.88385	5.05844	-2.21021	-4.83358	2.69942	NA	NA	1.3278e-07	0.0039285	4.2269e-07	0.0270906	1.34098e-06	0.00694608	NA	NA	7.41115e-05	0.231243	0.000423574	0.583776	0.000850655	0.401468	NA	NA
SENP7	3.8467e-07	0.000219609	5.07639	Vagina	2.92156e-06	0.00265862	4.67626	Lung	3.93776e-07	0.000447208	-5.07194	NA	NA	NA	1	1	1	0	3	5.27497	2.88385	5.05844	-2.21021	-4.82283	2.83548	NA	NA	1.3278e-07	0.0039285	4.2269e-07	0.0270906	1.41538e-06	0.00457569	NA	NA	7.41115e-05	0.231243	0.000423574	0.583776	0.000818091	0.309006	NA	NA
SENP7	3.8467e-07	0.000219609	5.07639	Vagina	2.92156e-06	0.00265862	4.67626	Minor_Salivary_Gland	3.60018e-07	0.000296271	-5.08897	NA	NA	NA	1	1	1	0	3	5.27497	2.88385	5.05844	-2.21021	-4.96929	2.76744	NA	NA	1.3278e-07	0.0039285	4.2269e-07	0.0270906	6.71979e-07	0.00564991	NA	NA	7.41115e-05	0.231243	0.000423574	0.583776	0.000417215	0.332339	NA	NA
SENP7	3.8467e-07	0.000219609	5.07639	Vagina	2.92156e-06	0.00265862	4.67626	Muscle_Skeletal	3.93776e-07	0.00045763	-5.07194	NA	NA	NA	1	1	1	0	3	5.27497	2.88385	5.05844	-2.21021	-4.82283	2.83548	NA	NA	1.3278e-07	0.0039285	4.2269e-07	0.0270906	1.41538e-06	0.00457569	NA	NA	7.41115e-05	0.231243	0.000423574	0.583776	0.00081246	0.334582	NA	NA
SENP7	3.8467e-07	0.000219609	5.07639	Vagina	2.92156e-06	0.00265862	4.67626	Nerve_Tibial	3.93776e-07	0.000377714	-5.07194	NA	NA	NA	1	1	1	0	3	5.27497	2.88385	5.05844	-2.21021	-4.82283	2.83548	NA	NA	1.3278e-07	0.0039285	4.2269e-07	0.0270906	1.41538e-06	0.00457569	NA	NA	7.41115e-05	0.231243	0.000423574	0.583776	0.00104769	0.323764	NA	NA
SENP7	3.8467e-07	0.000219609	5.07639	Vagina	2.92156e-06	0.00265862	4.67626	Ovary	3.60018e-07	0.000344398	-5.08897	NA	NA	NA	1	1	1	0	3	5.27497	2.88385	5.05844	-2.21021	-4.96929	2.76744	NA	NA	1.3278e-07	0.0039285	4.2269e-07	0.0270906	6.71979e-07	0.00564991	NA	NA	7.41115e-05	0.231243	0.000423574	0.583776	0.000425587	0.337798	NA	NA
SENP7	3.8467e-07	0.000219609	5.07639	Vagina	2.92156e-06	0.00265862	4.67626	Pancreas	3.93776e-07	0.000302755	-5.07194	NA	NA	NA	1	1	1	0	3	5.27497	2.88385	5.05844	-2.21021	-4.82283	2.83548	NA	NA	1.3278e-07	0.0039285	4.2269e-07	0.0270906	1.41538e-06	0.00457569	NA	NA	7.41115e-05	0.231243	0.000423574	0.583776	0.000887081	0.303666	NA	NA
SENP7	3.8467e-07	0.000219609	5.07639	Vagina	2.92156e-06	0.00265862	4.67626	Pituitary	6.28633e-07	0.000671939	-4.98221	NA	NA	NA	1	1	1	0	3	5.27497	2.88385	5.05844	-2.21021	-4.9591	2.627	NA	NA	1.3278e-07	0.0039285	4.2269e-07	0.0270906	7.0822e-07	0.00861401	NA	NA	7.41115e-05	0.231243	0.000423574	0.583776	0.000586924	0.378347	NA	NA
SENP7	3.8467e-07	0.000219609	5.07639	Vagina	2.92156e-06	0.00265862	4.67626	Prostate	3.93776e-07	0.00039611	-5.07194	NA	NA	NA	1	1	1	0	3	5.27497	2.88385	5.05844	-2.21021	-4.82283	2.83548	NA	NA	1.3278e-07	0.0039285	4.2269e-07	0.0270906	1.41538e-06	0.00457569	NA	NA	7.41115e-05	0.231243	0.000423574	0.583776	0.000857747	0.309815	NA	NA
SENP7	3.8467e-07	0.000219609	5.07639	Vagina	2.92156e-06	0.00265862	4.67626	Skin_Not_Sun_Exposed_Suprapubic	3.60018e-07	0.000557237	-5.08897	NA	NA	NA	1	1	1	0	3	5.27497	2.88385	5.05844	-2.21021	-4.96929	2.76744	NA	NA	1.3278e-07	0.0039285	4.2269e-07	0.0270906	6.71979e-07	0.00564991	NA	NA	7.41115e-05	0.231243	0.000423574	0.583776	0.000485984	0.336304	NA	NA
SENP7	3.8467e-07	0.000219609	5.07639	Vagina	2.92156e-06	0.00265862	4.67626	Skin_Sun_Exposed_Lower_leg	3.60018e-07	0.00056169	-5.08897	NA	NA	NA	1	1	1	0	3	5.27497	2.88385	5.05844	-2.21021	-4.96929	2.76744	NA	NA	1.3278e-07	0.0039285	4.2269e-07	0.0270906	6.71979e-07	0.00564991	NA	NA	7.41115e-05	0.231243	0.000423574	0.583776	0.000561529	0.337347	NA	NA
SENP7	3.8467e-07	0.000219609	5.07639	Vagina	2.92156e-06	0.00265862	4.67626	Small_Intestine_Terminal_Ileum	3.93776e-07	0.00045192	5.07194	NA	NA	NA	1	1	1	0	3	5.27497	2.88385	5.05844	-2.21021	4.79378	-2.87258	NA	NA	1.3278e-07	0.0039285	4.2269e-07	0.0270906	1.6367e-06	0.00407134	NA	NA	7.41115e-05	0.231243	0.000423574	0.583776	0.00115919	0.306607	NA	NA
SENP7	3.8467e-07	0.000219609	5.07639	Vagina	2.92156e-06	0.00265862	4.67626	Spleen	1.23328e-07	0.000151655	-5.28849	NA	NA	NA	1	1	1	0	3	5.27497	2.88385	5.05844	-2.21021	-5.33828	2.74451	NA	NA	1.3278e-07	0.0039285	4.2269e-07	0.0270906	9.38303e-08	0.00606015	NA	NA	7.41115e-05	0.231243	0.000423574	0.583776	0.000110404	0.329282	NA	NA
SENP7	3.8467e-07	0.000219609	5.07639	Vagina	2.92156e-06	0.00265862	4.67626	Stomach	1.11792e-07	0.00011419	-5.30643	NA	NA	NA	1	1	1	0	3	5.27497	2.88385	5.05844	-2.21021	-5.38928	2.729	NA	NA	1.3278e-07	0.0039285	4.2269e-07	0.0270906	7.07412e-08	0.00635265	NA	NA	7.41115e-05	0.231243	0.000423574	0.583776	6.81308e-05	0.35631	NA	NA
SENP7	3.8467e-07	0.000219609	5.07639	Vagina	2.92156e-06	0.00265862	4.67626	Testis	3.93776e-07	0.000545669	5.07194	NA	NA	NA	1	1	1	0	3	5.27497	2.88385	5.05844	-2.21021	4.82283	-2.83548	NA	NA	1.3278e-07	0.0039285	4.2269e-07	0.0270906	1.41538e-06	0.00457569	NA	NA	7.41115e-05	0.231243	0.000423574	0.583776	0.00107307	0.348962	NA	NA
SENP7	3.8467e-07	0.000219609	5.07639	Vagina	2.92156e-06	0.00265862	4.67626	Thyroid	3.93776e-07	0.000352564	-5.07194	NA	NA	NA	1	1	1	0	3	5.27497	2.88385	5.05844	-2.21021	-4.82283	2.83548	NA	NA	1.3278e-07	0.0039285	4.2269e-07	0.0270906	1.41538e-06	0.00457569	NA	NA	7.41115e-05	0.231243	0.000423574	0.583776	0.000810372	0.31901	NA	NA
SENP7	3.8467e-07	0.000219609	5.07639	Vagina	2.92156e-06	0.00265862	4.67626	Uterus	3.93776e-07	0.000304238	-5.07194	NA	NA	NA	1	1	1	0	3	5.27497	2.88385	5.05844	-2.21021	-4.82283	2.83548	NA	NA	1.3278e-07	0.0039285	4.2269e-07	0.0270906	1.41538e-06	0.00457569	NA	NA	7.41115e-05	0.231243	0.000423574	0.583776	0.000757278	0.312205	NA	NA
SENP7	3.8467e-07	0.000219609	5.07639	Vagina	2.92156e-06	0.00265862	4.67626	Vagina	3.60018e-07	0.000319978	-5.08897	NA	NA	NA	1	1	1	0	3	5.27497	2.88385	5.05844	-2.21021	-4.96929	2.76744	NA	NA	1.3278e-07	0.0039285	4.2269e-07	0.0270906	6.71979e-07	0.00564991	NA	NA	7.41115e-05	0.231243	0.000423574	0.583776	0.000453414	0.340592	NA	NA
SENP7	3.8467e-07	0.000219609	5.07639	Vagina	2.92156e-06	0.00265862	4.67626	smultixcan	2.22057e-07	0.000255423	-5.17986	NA	NA	NA	1	1	1	0	3	5.27497	2.88385	5.05844	-2.21021	-4.90538	2.91241	NA	NA	1.3278e-07	0.0039285	4.2269e-07	0.0270906	9.32454e-07	0.0035865	NA	NA	7.41115e-05	0.231243	0.000423574	0.583776	0.00054709	0.26334	NA	NA
SENP7	3.8467e-07	0.000219609	5.07639	Whole_Blood	2.40989e-06	0.0033019	4.71561	Adipose_Subcutaneous	1.15575e-07	0.000264915	-5.30036	NA	NA	NA	1	1	1	0	3	5.27497	2.88385	6.31945	-2.69912	-5.30669	2.78355	NA	NA	1.3278e-07	0.0039285	2.625e-10	0.00695226	1.11633e-07	0.00537678	NA	NA	7.41115e-05	0.231243	1.45162e-06	0.393957	9.47545e-05	0.334133	NA	NA
SENP7	3.8467e-07	0.000219609	5.07639	Whole_Blood	2.40989e-06	0.0033019	4.71561	Adipose_Visceral_Omentum	3.93776e-07	0.000452716	-5.07194	NA	NA	NA	1	1	1	0	3	5.27497	2.88385	6.31945	-2.69912	-4.82283	2.83548	NA	NA	1.3278e-07	0.0039285	2.625e-10	0.00695226	1.41538e-06	0.00457569	NA	NA	7.41115e-05	0.231243	1.45162e-06	0.393957	0.000915725	0.326746	NA	NA
SENP7	3.8467e-07	0.000219609	5.07639	Whole_Blood	2.40989e-06	0.0033019	4.71561	Adrenal_Gland	3.93776e-07	0.000409067	5.07194	NA	NA	NA	1	1	1	0	3	5.27497	2.88385	6.31945	-2.69912	4.82283	-2.83548	NA	NA	1.3278e-07	0.0039285	2.625e-10	0.00695226	1.41538e-06	0.00457569	NA	NA	7.41115e-05	0.231243	1.45162e-06	0.393957	0.00074032	0.294285	NA	NA
SENP7	3.8467e-07	0.000219609	5.07639	Whole_Blood	2.40989e-06	0.0033019	4.71561	Artery_Aorta	3.93776e-07	0.000330354	5.07194	NA	NA	NA	1	1	1	0	3	5.27497	2.88385	6.31945	-2.69912	4.87184	-2.7911	NA	NA	1.3278e-07	0.0039285	2.625e-10	0.00695226	1.10561e-06	0.00525287	NA	NA	7.41115e-05	0.231243	1.45162e-06	0.393957	0.000642104	0.345697	NA	NA
SENP7	3.8467e-07	0.000219609	5.07639	Whole_Blood	2.40989e-06	0.0033019	4.71561	Artery_Coronary	3.60018e-07	0.000417819	-5.08897	NA	NA	NA	1	1	1	0	3	5.27497	2.88385	6.31945	-2.69912	-4.96929	2.76744	NA	NA	1.3278e-07	0.0039285	2.625e-10	0.00695226	6.71979e-07	0.00564991	NA	NA	7.41115e-05	0.231243	1.45162e-06	0.393957	0.000483362	0.327918	NA	NA
SENP7	3.8467e-07	0.000219609	5.07639	Whole_Blood	2.40989e-06	0.0033019	4.71561	Artery_Tibial	3.93776e-07	0.000318182	-5.07194	NA	NA	NA	1	1	1	0	3	5.27497	2.88385	6.31945	-2.69912	-4.82283	2.83548	NA	NA	1.3278e-07	0.0039285	2.625e-10	0.00695226	1.41538e-06	0.00457569	NA	NA	7.41115e-05	0.231243	1.45162e-06	0.393957	0.000899094	0.309665	NA	NA
SENP7	3.8467e-07	0.000219609	5.07639	Whole_Blood	2.40989e-06	0.0033019	4.71561	Brain_Amygdala	3.93776e-07	0.000424254	5.07194	NA	NA	NA	1	1	1	0	3	5.27497	2.88385	6.31945	-2.69912	4.79378	-2.87258	NA	NA	1.3278e-07	0.0039285	2.625e-10	0.00695226	1.6367e-06	0.00407134	NA	NA	7.41115e-05	0.231243	1.45162e-06	0.393957	0.00165135	0.30563	NA	NA
SENP7	3.8467e-07	0.000219609	5.07639	Whole_Blood	2.40989e-06	0.0033019	4.71561	Brain_Anterior_cingulate_cortex_BA24	3.93776e-07	0.000693546	5.07194	NA	NA	NA	1	1	1	0	3	5.27497	2.88385	6.31945	-2.69912	6.15378	-3.93759	NA	NA	1.3278e-07	0.0039285	2.625e-10	0.00695226	7.56591e-10	8.23052e-05	NA	NA	7.41115e-05	0.231243	1.45162e-06	0.393957	3.4723e-06	0.028926	NA	NA
SENP7	3.8467e-07	0.000219609	5.07639	Whole_Blood	2.40989e-06	0.0033019	4.71561	Brain_Caudate_basal_ganglia	3.93776e-07	0.000533542	5.07194	NA	NA	NA	1	1	1	0	3	5.27497	2.88385	6.31945	-2.69912	4.79378	-2.87258	NA	NA	1.3278e-07	0.0039285	2.625e-10	0.00695226	1.6367e-06	0.00407134	NA	NA	7.41115e-05	0.231243	1.45162e-06	0.393957	0.0015502	0.285418	NA	NA
SENP7	3.8467e-07	0.000219609	5.07639	Whole_Blood	2.40989e-06	0.0033019	4.71561	Brain_Cerebellar_Hemisphere	3.93776e-07	0.000462598	-5.07194	NA	NA	NA	1	1	1	0	3	5.27497	2.88385	6.31945	-2.69912	-4.82283	2.83548	NA	NA	1.3278e-07	0.0039285	2.625e-10	0.00695226	1.41538e-06	0.00457569	NA	NA	7.41115e-05	0.231243	1.45162e-06	0.393957	0.00104623	0.308553	NA	NA
SENP7	3.8467e-07	0.000219609	5.07639	Whole_Blood	2.40989e-06	0.0033019	4.71561	Brain_Cerebellum	3.60018e-07	0.000446941	-5.08897	NA	NA	NA	1	1	1	0	3	5.27497	2.88385	6.31945	-2.69912	-4.96929	2.76744	NA	NA	1.3278e-07	0.0039285	2.625e-10	0.00695226	6.71979e-07	0.00564991	NA	NA	7.41115e-05	0.231243	1.45162e-06	0.393957	0.00062784	0.323183	NA	NA
SENP7	3.8467e-07	0.000219609	5.07639	Whole_Blood	2.40989e-06	0.0033019	4.71561	Brain_Cortex	3.93776e-07	0.000468377	-5.07194	NA	NA	NA	1	1	1	0	3	5.27497	2.88385	6.31945	-2.69912	-4.82283	2.83548	NA	NA	1.3278e-07	0.0039285	2.625e-10	0.00695226	1.41538e-06	0.00457569	NA	NA	7.41115e-05	0.231243	1.45162e-06	0.393957	0.0010173	0.303371	NA	NA
SENP7	3.8467e-07	0.000219609	5.07639	Whole_Blood	2.40989e-06	0.0033019	4.71561	Brain_Frontal_Cortex_BA9	3.93776e-07	0.000564701	-5.07194	NA	NA	NA	1	1	1	0	3	5.27497	2.88385	6.31945	-2.69912	-4.82283	2.83548	NA	NA	1.3278e-07	0.0039285	2.625e-10	0.00695226	1.41538e-06	0.00457569	NA	NA	7.41115e-05	0.231243	1.45162e-06	0.393957	0.00112244	0.3317	NA	NA
SENP7	3.8467e-07	0.000219609	5.07639	Whole_Blood	2.40989e-06	0.0033019	4.71561	Brain_Hippocampus	3.93776e-07	0.000379441	5.07194	NA	NA	NA	1	1	1	0	3	5.27497	2.88385	6.31945	-2.69912	4.82283	-2.83548	NA	NA	1.3278e-07	0.0039285	2.625e-10	0.00695226	1.41538e-06	0.00457569	NA	NA	7.41115e-05	0.231243	1.45162e-06	0.393957	0.00117792	0.337731	NA	NA
SENP7	3.8467e-07	0.000219609	5.07639	Whole_Blood	2.40989e-06	0.0033019	4.71561	Brain_Nucleus_accumbens_basal_ganglia	3.93776e-07	0.000433252	5.07194	NA	NA	NA	1	1	1	0	3	5.27497	2.88385	6.31945	-2.69912	4.82283	-2.83548	NA	NA	1.3278e-07	0.0039285	2.625e-10	0.00695226	1.41538e-06	0.00457569	NA	NA	7.41115e-05	0.231243	1.45162e-06	0.393957	0.00111764	0.326509	NA	NA
SENP7	3.8467e-07	0.000219609	5.07639	Whole_Blood	2.40989e-06	0.0033019	4.71561	Brain_Putamen_basal_ganglia	3.93776e-07	0.000753962	5.07194	NA	NA	NA	1	1	1	0	3	5.27497	2.88385	6.31945	-2.69912	4.79378	-2.87258	NA	NA	1.3278e-07	0.0039285	2.625e-10	0.00695226	1.6367e-06	0.00407134	NA	NA	7.41115e-05	0.231243	1.45162e-06	0.393957	0.00123566	0.306563	NA	NA
SENP7	3.8467e-07	0.000219609	5.07639	Whole_Blood	2.40989e-06	0.0033019	4.71561	Brain_Spinal_cord_cervical_c-1	3.93776e-07	0.000420793	5.07194	NA	NA	NA	1	1	1	0	3	5.27497	2.88385	6.31945	-2.69912	4.82283	-2.83548	NA	NA	1.3278e-07	0.0039285	2.625e-10	0.00695226	1.41538e-06	0.00457569	NA	NA	7.41115e-05	0.231243	1.45162e-06	0.393957	0.00124124	0.335107	NA	NA
SENP7	3.8467e-07	0.000219609	5.07639	Whole_Blood	2.40989e-06	0.0033019	4.71561	Brain_Substantia_nigra	3.93776e-07	0.000360004	5.07194	NA	NA	NA	1	1	1	0	3	5.27497	2.88385	6.31945	-2.69912	4.82283	-2.83548	NA	NA	1.3278e-07	0.0039285	2.625e-10	0.00695226	1.41538e-06	0.00457569	NA	NA	7.41115e-05	0.231243	1.45162e-06	0.393957	0.00131015	0.316521	NA	NA
SENP7	3.8467e-07	0.000219609	5.07639	Whole_Blood	2.40989e-06	0.0033019	4.71561	Breast_Mammary_Tissue	3.93776e-07	0.000402771	-5.07194	NA	NA	NA	1	1	1	0	3	5.27497	2.88385	6.31945	-2.69912	-4.82283	2.83548	NA	NA	1.3278e-07	0.0039285	2.625e-10	0.00695226	1.41538e-06	0.00457569	NA	NA	7.41115e-05	0.231243	1.45162e-06	0.393957	0.000768424	0.30498	NA	NA
SENP7	3.8467e-07	0.000219609	5.07639	Whole_Blood	2.40989e-06	0.0033019	4.71561	Cells_Cultured_fibroblasts	3.93776e-07	0.000417681	5.07194	NA	NA	NA	1	1	1	0	3	5.27497	2.88385	6.31945	-2.69912	4.87184	-2.7911	NA	NA	1.3278e-07	0.0039285	2.625e-10	0.00695226	1.10561e-06	0.00525287	NA	NA	7.41115e-05	0.231243	1.45162e-06	0.393957	0.000703923	0.311091	NA	NA
SENP7	3.8467e-07	0.000219609	5.07639	Whole_Blood	2.40989e-06	0.0033019	4.71561	Cells_EBV-transformed_lymphocytes	3.60018e-07	0.000304348	-5.08897	NA	NA	NA	1	1	1	0	3	5.27497	2.88385	6.31945	-2.69912	-4.96929	2.76744	NA	NA	1.3278e-07	0.0039285	2.625e-10	0.00695226	6.71979e-07	0.00564991	NA	NA	7.41115e-05	0.231243	1.45162e-06	0.393957	0.00056715	0.295765	NA	NA
SENP7	3.8467e-07	0.000219609	5.07639	Whole_Blood	2.40989e-06	0.0033019	4.71561	Colon_Sigmoid	3.93776e-07	0.000360782	-5.07194	NA	NA	NA	1	1	1	0	3	5.27497	2.88385	6.31945	-2.69912	-4.82283	2.83548	NA	NA	1.3278e-07	0.0039285	2.625e-10	0.00695226	1.41538e-06	0.00457569	NA	NA	7.41115e-05	0.231243	1.45162e-06	0.393957	0.000840939	0.299448	NA	NA
SENP7	3.8467e-07	0.000219609	5.07639	Whole_Blood	2.40989e-06	0.0033019	4.71561	Colon_Transverse	1.02897e-07	0.000144884	-5.32153	NA	NA	NA	1	1	1	0	3	5.27497	2.88385	6.31945	-2.69912	-5.38737	2.74978	NA	NA	1.3278e-07	0.0039285	2.625e-10	0.00695226	7.14968e-08	0.00596352	NA	NA	7.41115e-05	0.231243	1.45162e-06	0.393957	6.39703e-05	0.35123	NA	NA
SENP7	3.8467e-07	0.000219609	5.07639	Whole_Blood	2.40989e-06	0.0033019	4.71561	Esophagus_Gastroesophageal_Junction	8.64196e-08	0.000100996	-5.35318	NA	NA	NA	1	1	1	0	3	5.27497	2.88385	6.31945	-2.69912	-5.35785	2.81098	NA	NA	1.3278e-07	0.0039285	2.625e-10	0.00695226	8.42175e-08	0.00493911	NA	NA	7.41115e-05	0.231243	1.45162e-06	0.393957	8.9439e-05	0.310091	NA	NA
SENP7	3.8467e-07	0.000219609	5.07639	Whole_Blood	2.40989e-06	0.0033019	4.71561	Esophagus_Mucosa	3.93776e-07	0.000384453	-5.07194	NA	NA	NA	1	1	1	0	3	5.27497	2.88385	6.31945	-2.69912	-4.82283	2.83548	NA	NA	1.3278e-07	0.0039285	2.625e-10	0.00695226	1.41538e-06	0.00457569	NA	NA	7.41115e-05	0.231243	1.45162e-06	0.393957	0.000780924	0.296693	NA	NA
SENP7	3.8467e-07	0.000219609	5.07639	Whole_Blood	2.40989e-06	0.0033019	4.71561	Esophagus_Muscularis	9.91877e-08	0.00012508	-5.32821	NA	NA	NA	1	1	1	0	3	5.27497	2.88385	6.31945	-2.69912	-5.41549	2.73711	NA	NA	1.3278e-07	0.0039285	2.625e-10	0.00695226	6.11223e-08	0.00619819	NA	NA	7.41115e-05	0.231243	1.45162e-06	0.393957	6.02889e-05	0.341176	NA	NA
SENP7	3.8467e-07	0.000219609	5.07639	Whole_Blood	2.40989e-06	0.0033019	4.71561	Heart_Atrial_Appendage	4.75432e-07	0.000654485	-5.03597	NA	NA	NA	1	1	1	0	3	5.27497	2.88385	6.31945	-2.69912	-4.84089	2.79466	NA	NA	1.3278e-07	0.0039285	2.625e-10	0.00695226	1.29261e-06	0.00519536	NA	NA	7.41115e-05	0.231243	1.45162e-06	0.393957	0.000802407	0.346823	NA	NA
SENP7	3.8467e-07	0.000219609	5.07639	Whole_Blood	2.40989e-06	0.0033019	4.71561	Heart_Left_Ventricle	6.90457e-07	0.000810109	-4.96403	NA	NA	NA	1	1	1	0	3	5.27497	2.88385	6.31945	-2.69912	-4.83358	2.69942	NA	NA	1.3278e-07	0.0039285	2.625e-10	0.00695226	1.34098e-06	0.00694608	NA	NA	7.41115e-05	0.231243	1.45162e-06	0.393957	0.000850655	0.401468	NA	NA
SENP7	3.8467e-07	0.000219609	5.07639	Whole_Blood	2.40989e-06	0.0033019	4.71561	Lung	3.93776e-07	0.000447208	-5.07194	NA	NA	NA	1	1	1	0	3	5.27497	2.88385	6.31945	-2.69912	-4.82283	2.83548	NA	NA	1.3278e-07	0.0039285	2.625e-10	0.00695226	1.41538e-06	0.00457569	NA	NA	7.41115e-05	0.231243	1.45162e-06	0.393957	0.000818091	0.309006	NA	NA
SENP7	3.8467e-07	0.000219609	5.07639	Whole_Blood	2.40989e-06	0.0033019	4.71561	Minor_Salivary_Gland	3.60018e-07	0.000296271	-5.08897	NA	NA	NA	1	1	1	0	3	5.27497	2.88385	6.31945	-2.69912	-4.96929	2.76744	NA	NA	1.3278e-07	0.0039285	2.625e-10	0.00695226	6.71979e-07	0.00564991	NA	NA	7.41115e-05	0.231243	1.45162e-06	0.393957	0.000417215	0.332339	NA	NA
SENP7	3.8467e-07	0.000219609	5.07639	Whole_Blood	2.40989e-06	0.0033019	4.71561	Muscle_Skeletal	3.93776e-07	0.00045763	-5.07194	NA	NA	NA	1	1	1	0	3	5.27497	2.88385	6.31945	-2.69912	-4.82283	2.83548	NA	NA	1.3278e-07	0.0039285	2.625e-10	0.00695226	1.41538e-06	0.00457569	NA	NA	7.41115e-05	0.231243	1.45162e-06	0.393957	0.00081246	0.334582	NA	NA
SENP7	3.8467e-07	0.000219609	5.07639	Whole_Blood	2.40989e-06	0.0033019	4.71561	Nerve_Tibial	3.93776e-07	0.000377714	-5.07194	NA	NA	NA	1	1	1	0	3	5.27497	2.88385	6.31945	-2.69912	-4.82283	2.83548	NA	NA	1.3278e-07	0.0039285	2.625e-10	0.00695226	1.41538e-06	0.00457569	NA	NA	7.41115e-05	0.231243	1.45162e-06	0.393957	0.00104769	0.323764	NA	NA
SENP7	3.8467e-07	0.000219609	5.07639	Whole_Blood	2.40989e-06	0.0033019	4.71561	Ovary	3.60018e-07	0.000344398	-5.08897	NA	NA	NA	1	1	1	0	3	5.27497	2.88385	6.31945	-2.69912	-4.96929	2.76744	NA	NA	1.3278e-07	0.0039285	2.625e-10	0.00695226	6.71979e-07	0.00564991	NA	NA	7.41115e-05	0.231243	1.45162e-06	0.393957	0.000425587	0.337798	NA	NA
SENP7	3.8467e-07	0.000219609	5.07639	Whole_Blood	2.40989e-06	0.0033019	4.71561	Pancreas	3.93776e-07	0.000302755	-5.07194	NA	NA	NA	1	1	1	0	3	5.27497	2.88385	6.31945	-2.69912	-4.82283	2.83548	NA	NA	1.3278e-07	0.0039285	2.625e-10	0.00695226	1.41538e-06	0.00457569	NA	NA	7.41115e-05	0.231243	1.45162e-06	0.393957	0.000887081	0.303666	NA	NA
SENP7	3.8467e-07	0.000219609	5.07639	Whole_Blood	2.40989e-06	0.0033019	4.71561	Pituitary	6.28633e-07	0.000671939	-4.98221	NA	NA	NA	1	1	1	0	3	5.27497	2.88385	6.31945	-2.69912	-4.9591	2.627	NA	NA	1.3278e-07	0.0039285	2.625e-10	0.00695226	7.0822e-07	0.00861401	NA	NA	7.41115e-05	0.231243	1.45162e-06	0.393957	0.000586924	0.378347	NA	NA
SENP7	3.8467e-07	0.000219609	5.07639	Whole_Blood	2.40989e-06	0.0033019	4.71561	Prostate	3.93776e-07	0.00039611	-5.07194	NA	NA	NA	1	1	1	0	3	5.27497	2.88385	6.31945	-2.69912	-4.82283	2.83548	NA	NA	1.3278e-07	0.0039285	2.625e-10	0.00695226	1.41538e-06	0.00457569	NA	NA	7.41115e-05	0.231243	1.45162e-06	0.393957	0.000857747	0.309815	NA	NA
SENP7	3.8467e-07	0.000219609	5.07639	Whole_Blood	2.40989e-06	0.0033019	4.71561	Skin_Not_Sun_Exposed_Suprapubic	3.60018e-07	0.000557237	-5.08897	NA	NA	NA	1	1	1	0	3	5.27497	2.88385	6.31945	-2.69912	-4.96929	2.76744	NA	NA	1.3278e-07	0.0039285	2.625e-10	0.00695226	6.71979e-07	0.00564991	NA	NA	7.41115e-05	0.231243	1.45162e-06	0.393957	0.000485984	0.336304	NA	NA
SENP7	3.8467e-07	0.000219609	5.07639	Whole_Blood	2.40989e-06	0.0033019	4.71561	Skin_Sun_Exposed_Lower_leg	3.60018e-07	0.00056169	-5.08897	NA	NA	NA	1	1	1	0	3	5.27497	2.88385	6.31945	-2.69912	-4.96929	2.76744	NA	NA	1.3278e-07	0.0039285	2.625e-10	0.00695226	6.71979e-07	0.00564991	NA	NA	7.41115e-05	0.231243	1.45162e-06	0.393957	0.000561529	0.337347	NA	NA
SENP7	3.8467e-07	0.000219609	5.07639	Whole_Blood	2.40989e-06	0.0033019	4.71561	Small_Intestine_Terminal_Ileum	3.93776e-07	0.00045192	5.07194	NA	NA	NA	1	1	1	0	3	5.27497	2.88385	6.31945	-2.69912	4.79378	-2.87258	NA	NA	1.3278e-07	0.0039285	2.625e-10	0.00695226	1.6367e-06	0.00407134	NA	NA	7.41115e-05	0.231243	1.45162e-06	0.393957	0.00115919	0.306607	NA	NA
SENP7	3.8467e-07	0.000219609	5.07639	Whole_Blood	2.40989e-06	0.0033019	4.71561	Spleen	1.23328e-07	0.000151655	-5.28849	NA	NA	NA	1	1	1	0	3	5.27497	2.88385	6.31945	-2.69912	-5.33828	2.74451	NA	NA	1.3278e-07	0.0039285	2.625e-10	0.00695226	9.38303e-08	0.00606015	NA	NA	7.41115e-05	0.231243	1.45162e-06	0.393957	0.000110404	0.329282	NA	NA
SENP7	3.8467e-07	0.000219609	5.07639	Whole_Blood	2.40989e-06	0.0033019	4.71561	Stomach	1.11792e-07	0.00011419	-5.30643	NA	NA	NA	1	1	1	0	3	5.27497	2.88385	6.31945	-2.69912	-5.38928	2.729	NA	NA	1.3278e-07	0.0039285	2.625e-10	0.00695226	7.07412e-08	0.00635265	NA	NA	7.41115e-05	0.231243	1.45162e-06	0.393957	6.81308e-05	0.35631	NA	NA
SENP7	3.8467e-07	0.000219609	5.07639	Whole_Blood	2.40989e-06	0.0033019	4.71561	Testis	3.93776e-07	0.000545669	5.07194	NA	NA	NA	1	1	1	0	3	5.27497	2.88385	6.31945	-2.69912	4.82283	-2.83548	NA	NA	1.3278e-07	0.0039285	2.625e-10	0.00695226	1.41538e-06	0.00457569	NA	NA	7.41115e-05	0.231243	1.45162e-06	0.393957	0.00107307	0.348962	NA	NA
SENP7	3.8467e-07	0.000219609	5.07639	Whole_Blood	2.40989e-06	0.0033019	4.71561	Thyroid	3.93776e-07	0.000352564	-5.07194	NA	NA	NA	1	1	1	0	3	5.27497	2.88385	6.31945	-2.69912	-4.82283	2.83548	NA	NA	1.3278e-07	0.0039285	2.625e-10	0.00695226	1.41538e-06	0.00457569	NA	NA	7.41115e-05	0.231243	1.45162e-06	0.393957	0.000810372	0.31901	NA	NA
SENP7	3.8467e-07	0.000219609	5.07639	Whole_Blood	2.40989e-06	0.0033019	4.71561	Uterus	3.93776e-07	0.000304238	-5.07194	NA	NA	NA	1	1	1	0	3	5.27497	2.88385	6.31945	-2.69912	-4.82283	2.83548	NA	NA	1.3278e-07	0.0039285	2.625e-10	0.00695226	1.41538e-06	0.00457569	NA	NA	7.41115e-05	0.231243	1.45162e-06	0.393957	0.000757278	0.312205	NA	NA
SENP7	3.8467e-07	0.000219609	5.07639	Whole_Blood	2.40989e-06	0.0033019	4.71561	Vagina	3.60018e-07	0.000319978	-5.08897	NA	NA	NA	1	1	1	0	3	5.27497	2.88385	6.31945	-2.69912	-4.96929	2.76744	NA	NA	1.3278e-07	0.0039285	2.625e-10	0.00695226	6.71979e-07	0.00564991	NA	NA	7.41115e-05	0.231243	1.45162e-06	0.393957	0.000453414	0.340592	NA	NA
SENP7	3.8467e-07	0.000219609	5.07639	Whole_Blood	2.40989e-06	0.0033019	4.71561	smultixcan	2.22057e-07	0.000255423	-5.17986	NA	NA	NA	1	1	1	0	3	5.27497	2.88385	6.31945	-2.69912	-4.90538	2.91241	NA	NA	1.3278e-07	0.0039285	2.625e-10	0.00695226	9.32454e-07	0.0035865	NA	NA	7.41115e-05	0.231243	1.45162e-06	0.393957	0.00054709	0.26334	NA	NA
SENP7	3.8467e-07	0.000219609	5.07639	smultixcan	1.65952e-05	0.00520919	4.35986	Adipose_Subcutaneous	1.15575e-07	0.000264915	-5.30036	NA	NA	NA	1	1	1	0	3	5.27497	2.88385	6.58983	-2.26713	-5.30669	2.78355	NA	NA	1.3278e-07	0.0039285	4.61376e-16	0.088287	1.11633e-07	0.00537678	NA	NA	7.41115e-05	0.231243	1.12027e-12	0.611701	9.47545e-05	0.334133	NA	NA
SENP7	3.8467e-07	0.000219609	5.07639	smultixcan	1.65952e-05	0.00520919	4.35986	Adipose_Visceral_Omentum	3.93776e-07	0.000452716	-5.07194	NA	NA	NA	1	1	1	0	3	5.27497	2.88385	6.58983	-2.26713	-4.82283	2.83548	NA	NA	1.3278e-07	0.0039285	4.61376e-16	0.088287	1.41538e-06	0.00457569	NA	NA	7.41115e-05	0.231243	1.12027e-12	0.611701	0.000915725	0.326746	NA	NA
SENP7	3.8467e-07	0.000219609	5.07639	smultixcan	1.65952e-05	0.00520919	4.35986	Adrenal_Gland	3.93776e-07	0.000409067	5.07194	NA	NA	NA	1	1	1	0	3	5.27497	2.88385	6.58983	-2.26713	4.82283	-2.83548	NA	NA	1.3278e-07	0.0039285	4.61376e-16	0.088287	1.41538e-06	0.00457569	NA	NA	7.41115e-05	0.231243	1.12027e-12	0.611701	0.00074032	0.294285	NA	NA
SENP7	3.8467e-07	0.000219609	5.07639	smultixcan	1.65952e-05	0.00520919	4.35986	Artery_Aorta	3.93776e-07	0.000330354	5.07194	NA	NA	NA	1	1	1	0	3	5.27497	2.88385	6.58983	-2.26713	4.87184	-2.7911	NA	NA	1.3278e-07	0.0039285	4.61376e-16	0.088287	1.10561e-06	0.00525287	NA	NA	7.41115e-05	0.231243	1.12027e-12	0.611701	0.000642104	0.345697	NA	NA
SENP7	3.8467e-07	0.000219609	5.07639	smultixcan	1.65952e-05	0.00520919	4.35986	Artery_Coronary	3.60018e-07	0.000417819	-5.08897	NA	NA	NA	1	1	1	0	3	5.27497	2.88385	6.58983	-2.26713	-4.96929	2.76744	NA	NA	1.3278e-07	0.0039285	4.61376e-16	0.088287	6.71979e-07	0.00564991	NA	NA	7.41115e-05	0.231243	1.12027e-12	0.611701	0.000483362	0.327918	NA	NA
SENP7	3.8467e-07	0.000219609	5.07639	smultixcan	1.65952e-05	0.00520919	4.35986	Artery_Tibial	3.93776e-07	0.000318182	-5.07194	NA	NA	NA	1	1	1	0	3	5.27497	2.88385	6.58983	-2.26713	-4.82283	2.83548	NA	NA	1.3278e-07	0.0039285	4.61376e-16	0.088287	1.41538e-06	0.00457569	NA	NA	7.41115e-05	0.231243	1.12027e-12	0.611701	0.000899094	0.309665	NA	NA
SENP7	3.8467e-07	0.000219609	5.07639	smultixcan	1.65952e-05	0.00520919	4.35986	Brain_Amygdala	3.93776e-07	0.000424254	5.07194	NA	NA	NA	1	1	1	0	3	5.27497	2.88385	6.58983	-2.26713	4.79378	-2.87258	NA	NA	1.3278e-07	0.0039285	4.61376e-16	0.088287	1.6367e-06	0.00407134	NA	NA	7.41115e-05	0.231243	1.12027e-12	0.611701	0.00165135	0.30563	NA	NA
SENP7	3.8467e-07	0.000219609	5.07639	smultixcan	1.65952e-05	0.00520919	4.35986	Brain_Anterior_cingulate_cortex_BA24	3.93776e-07	0.000693546	5.07194	NA	NA	NA	1	1	1	0	3	5.27497	2.88385	6.58983	-2.26713	6.15378	-3.93759	NA	NA	1.3278e-07	0.0039285	4.61376e-16	0.088287	7.56591e-10	8.23052e-05	NA	NA	7.41115e-05	0.231243	1.12027e-12	0.611701	3.4723e-06	0.028926	NA	NA
SENP7	3.8467e-07	0.000219609	5.07639	smultixcan	1.65952e-05	0.00520919	4.35986	Brain_Caudate_basal_ganglia	3.93776e-07	0.000533542	5.07194	NA	NA	NA	1	1	1	0	3	5.27497	2.88385	6.58983	-2.26713	4.79378	-2.87258	NA	NA	1.3278e-07	0.0039285	4.61376e-16	0.088287	1.6367e-06	0.00407134	NA	NA	7.41115e-05	0.231243	1.12027e-12	0.611701	0.0015502	0.285418	NA	NA
SENP7	3.8467e-07	0.000219609	5.07639	smultixcan	1.65952e-05	0.00520919	4.35986	Brain_Cerebellar_Hemisphere	3.93776e-07	0.000462598	-5.07194	NA	NA	NA	1	1	1	0	3	5.27497	2.88385	6.58983	-2.26713	-4.82283	2.83548	NA	NA	1.3278e-07	0.0039285	4.61376e-16	0.088287	1.41538e-06	0.00457569	NA	NA	7.41115e-05	0.231243	1.12027e-12	0.611701	0.00104623	0.308553	NA	NA
SENP7	3.8467e-07	0.000219609	5.07639	smultixcan	1.65952e-05	0.00520919	4.35986	Brain_Cerebellum	3.60018e-07	0.000446941	-5.08897	NA	NA	NA	1	1	1	0	3	5.27497	2.88385	6.58983	-2.26713	-4.96929	2.76744	NA	NA	1.3278e-07	0.0039285	4.61376e-16	0.088287	6.71979e-07	0.00564991	NA	NA	7.41115e-05	0.231243	1.12027e-12	0.611701	0.00062784	0.323183	NA	NA
SENP7	3.8467e-07	0.000219609	5.07639	smultixcan	1.65952e-05	0.00520919	4.35986	Brain_Cortex	3.93776e-07	0.000468377	-5.07194	NA	NA	NA	1	1	1	0	3	5.27497	2.88385	6.58983	-2.26713	-4.82283	2.83548	NA	NA	1.3278e-07	0.0039285	4.61376e-16	0.088287	1.41538e-06	0.00457569	NA	NA	7.41115e-05	0.231243	1.12027e-12	0.611701	0.0010173	0.303371	NA	NA
SENP7	3.8467e-07	0.000219609	5.07639	smultixcan	1.65952e-05	0.00520919	4.35986	Brain_Frontal_Cortex_BA9	3.93776e-07	0.000564701	-5.07194	NA	NA	NA	1	1	1	0	3	5.27497	2.88385	6.58983	-2.26713	-4.82283	2.83548	NA	NA	1.3278e-07	0.0039285	4.61376e-16	0.088287	1.41538e-06	0.00457569	NA	NA	7.41115e-05	0.231243	1.12027e-12	0.611701	0.00112244	0.3317	NA	NA
SENP7	3.8467e-07	0.000219609	5.07639	smultixcan	1.65952e-05	0.00520919	4.35986	Brain_Hippocampus	3.93776e-07	0.000379441	5.07194	NA	NA	NA	1	1	1	0	3	5.27497	2.88385	6.58983	-2.26713	4.82283	-2.83548	NA	NA	1.3278e-07	0.0039285	4.61376e-16	0.088287	1.41538e-06	0.00457569	NA	NA	7.41115e-05	0.231243	1.12027e-12	0.611701	0.00117792	0.337731	NA	NA
SENP7	3.8467e-07	0.000219609	5.07639	smultixcan	1.65952e-05	0.00520919	4.35986	Brain_Nucleus_accumbens_basal_ganglia	3.93776e-07	0.000433252	5.07194	NA	NA	NA	1	1	1	0	3	5.27497	2.88385	6.58983	-2.26713	4.82283	-2.83548	NA	NA	1.3278e-07	0.0039285	4.61376e-16	0.088287	1.41538e-06	0.00457569	NA	NA	7.41115e-05	0.231243	1.12027e-12	0.611701	0.00111764	0.326509	NA	NA
SENP7	3.8467e-07	0.000219609	5.07639	smultixcan	1.65952e-05	0.00520919	4.35986	Brain_Putamen_basal_ganglia	3.93776e-07	0.000753962	5.07194	NA	NA	NA	1	1	1	0	3	5.27497	2.88385	6.58983	-2.26713	4.79378	-2.87258	NA	NA	1.3278e-07	0.0039285	4.61376e-16	0.088287	1.6367e-06	0.00407134	NA	NA	7.41115e-05	0.231243	1.12027e-12	0.611701	0.00123566	0.306563	NA	NA
SENP7	3.8467e-07	0.000219609	5.07639	smultixcan	1.65952e-05	0.00520919	4.35986	Brain_Spinal_cord_cervical_c-1	3.93776e-07	0.000420793	5.07194	NA	NA	NA	1	1	1	0	3	5.27497	2.88385	6.58983	-2.26713	4.82283	-2.83548	NA	NA	1.3278e-07	0.0039285	4.61376e-16	0.088287	1.41538e-06	0.00457569	NA	NA	7.41115e-05	0.231243	1.12027e-12	0.611701	0.00124124	0.335107	NA	NA
SENP7	3.8467e-07	0.000219609	5.07639	smultixcan	1.65952e-05	0.00520919	4.35986	Brain_Substantia_nigra	3.93776e-07	0.000360004	5.07194	NA	NA	NA	1	1	1	0	3	5.27497	2.88385	6.58983	-2.26713	4.82283	-2.83548	NA	NA	1.3278e-07	0.0039285	4.61376e-16	0.088287	1.41538e-06	0.00457569	NA	NA	7.41115e-05	0.231243	1.12027e-12	0.611701	0.00131015	0.316521	NA	NA
SENP7	3.8467e-07	0.000219609	5.07639	smultixcan	1.65952e-05	0.00520919	4.35986	Breast_Mammary_Tissue	3.93776e-07	0.000402771	-5.07194	NA	NA	NA	1	1	1	0	3	5.27497	2.88385	6.58983	-2.26713	-4.82283	2.83548	NA	NA	1.3278e-07	0.0039285	4.61376e-16	0.088287	1.41538e-06	0.00457569	NA	NA	7.41115e-05	0.231243	1.12027e-12	0.611701	0.000768424	0.30498	NA	NA
SENP7	3.8467e-07	0.000219609	5.07639	smultixcan	1.65952e-05	0.00520919	4.35986	Cells_Cultured_fibroblasts	3.93776e-07	0.000417681	5.07194	NA	NA	NA	1	1	1	0	3	5.27497	2.88385	6.58983	-2.26713	4.87184	-2.7911	NA	NA	1.3278e-07	0.0039285	4.61376e-16	0.088287	1.10561e-06	0.00525287	NA	NA	7.41115e-05	0.231243	1.12027e-12	0.611701	0.000703923	0.311091	NA	NA
SENP7	3.8467e-07	0.000219609	5.07639	smultixcan	1.65952e-05	0.00520919	4.35986	Cells_EBV-transformed_lymphocytes	3.60018e-07	0.000304348	-5.08897	NA	NA	NA	1	1	1	0	3	5.27497	2.88385	6.58983	-2.26713	-4.96929	2.76744	NA	NA	1.3278e-07	0.0039285	4.61376e-16	0.088287	6.71979e-07	0.00564991	NA	NA	7.41115e-05	0.231243	1.12027e-12	0.611701	0.00056715	0.295765	NA	NA
SENP7	3.8467e-07	0.000219609	5.07639	smultixcan	1.65952e-05	0.00520919	4.35986	Colon_Sigmoid	3.93776e-07	0.000360782	-5.07194	NA	NA	NA	1	1	1	0	3	5.27497	2.88385	6.58983	-2.26713	-4.82283	2.83548	NA	NA	1.3278e-07	0.0039285	4.61376e-16	0.088287	1.41538e-06	0.00457569	NA	NA	7.41115e-05	0.231243	1.12027e-12	0.611701	0.000840939	0.299448	NA	NA
SENP7	3.8467e-07	0.000219609	5.07639	smultixcan	1.65952e-05	0.00520919	4.35986	Colon_Transverse	1.02897e-07	0.000144884	-5.32153	NA	NA	NA	1	1	1	0	3	5.27497	2.88385	6.58983	-2.26713	-5.38737	2.74978	NA	NA	1.3278e-07	0.0039285	4.61376e-16	0.088287	7.14968e-08	0.00596352	NA	NA	7.41115e-05	0.231243	1.12027e-12	0.611701	6.39703e-05	0.35123	NA	NA
SENP7	3.8467e-07	0.000219609	5.07639	smultixcan	1.65952e-05	0.00520919	4.35986	Esophagus_Gastroesophageal_Junction	8.64196e-08	0.000100996	-5.35318	NA	NA	NA	1	1	1	0	3	5.27497	2.88385	6.58983	-2.26713	-5.35785	2.81098	NA	NA	1.3278e-07	0.0039285	4.61376e-16	0.088287	8.42175e-08	0.00493911	NA	NA	7.41115e-05	0.231243	1.12027e-12	0.611701	8.9439e-05	0.310091	NA	NA
SENP7	3.8467e-07	0.000219609	5.07639	smultixcan	1.65952e-05	0.00520919	4.35986	Esophagus_Mucosa	3.93776e-07	0.000384453	-5.07194	NA	NA	NA	1	1	1	0	3	5.27497	2.88385	6.58983	-2.26713	-4.82283	2.83548	NA	NA	1.3278e-07	0.0039285	4.61376e-16	0.088287	1.41538e-06	0.00457569	NA	NA	7.41115e-05	0.231243	1.12027e-12	0.611701	0.000780924	0.296693	NA	NA
SENP7	3.8467e-07	0.000219609	5.07639	smultixcan	1.65952e-05	0.00520919	4.35986	Esophagus_Muscularis	9.91877e-08	0.00012508	-5.32821	NA	NA	NA	1	1	1	0	3	5.27497	2.88385	6.58983	-2.26713	-5.41549	2.73711	NA	NA	1.3278e-07	0.0039285	4.61376e-16	0.088287	6.11223e-08	0.00619819	NA	NA	7.41115e-05	0.231243	1.12027e-12	0.611701	6.02889e-05	0.341176	NA	NA
SENP7	3.8467e-07	0.000219609	5.07639	smultixcan	1.65952e-05	0.00520919	4.35986	Heart_Atrial_Appendage	4.75432e-07	0.000654485	-5.03597	NA	NA	NA	1	1	1	0	3	5.27497	2.88385	6.58983	-2.26713	-4.84089	2.79466	NA	NA	1.3278e-07	0.0039285	4.61376e-16	0.088287	1.29261e-06	0.00519536	NA	NA	7.41115e-05	0.231243	1.12027e-12	0.611701	0.000802407	0.346823	NA	NA
SENP7	3.8467e-07	0.000219609	5.07639	smultixcan	1.65952e-05	0.00520919	4.35986	Heart_Left_Ventricle	6.90457e-07	0.000810109	-4.96403	NA	NA	NA	1	1	1	0	3	5.27497	2.88385	6.58983	-2.26713	-4.83358	2.69942	NA	NA	1.3278e-07	0.0039285	4.61376e-16	0.088287	1.34098e-06	0.00694608	NA	NA	7.41115e-05	0.231243	1.12027e-12	0.611701	0.000850655	0.401468	NA	NA
SENP7	3.8467e-07	0.000219609	5.07639	smultixcan	1.65952e-05	0.00520919	4.35986	Lung	3.93776e-07	0.000447208	-5.07194	NA	NA	NA	1	1	1	0	3	5.27497	2.88385	6.58983	-2.26713	-4.82283	2.83548	NA	NA	1.3278e-07	0.0039285	4.61376e-16	0.088287	1.41538e-06	0.00457569	NA	NA	7.41115e-05	0.231243	1.12027e-12	0.611701	0.000818091	0.309006	NA	NA
SENP7	3.8467e-07	0.000219609	5.07639	smultixcan	1.65952e-05	0.00520919	4.35986	Minor_Salivary_Gland	3.60018e-07	0.000296271	-5.08897	NA	NA	NA	1	1	1	0	3	5.27497	2.88385	6.58983	-2.26713	-4.96929	2.76744	NA	NA	1.3278e-07	0.0039285	4.61376e-16	0.088287	6.71979e-07	0.00564991	NA	NA	7.41115e-05	0.231243	1.12027e-12	0.611701	0.000417215	0.332339	NA	NA
SENP7	3.8467e-07	0.000219609	5.07639	smultixcan	1.65952e-05	0.00520919	4.35986	Muscle_Skeletal	3.93776e-07	0.00045763	-5.07194	NA	NA	NA	1	1	1	0	3	5.27497	2.88385	6.58983	-2.26713	-4.82283	2.83548	NA	NA	1.3278e-07	0.0039285	4.61376e-16	0.088287	1.41538e-06	0.00457569	NA	NA	7.41115e-05	0.231243	1.12027e-12	0.611701	0.00081246	0.334582	NA	NA
SENP7	3.8467e-07	0.000219609	5.07639	smultixcan	1.65952e-05	0.00520919	4.35986	Nerve_Tibial	3.93776e-07	0.000377714	-5.07194	NA	NA	NA	1	1	1	0	3	5.27497	2.88385	6.58983	-2.26713	-4.82283	2.83548	NA	NA	1.3278e-07	0.0039285	4.61376e-16	0.088287	1.41538e-06	0.00457569	NA	NA	7.41115e-05	0.231243	1.12027e-12	0.611701	0.00104769	0.323764	NA	NA
SENP7	3.8467e-07	0.000219609	5.07639	smultixcan	1.65952e-05	0.00520919	4.35986	Ovary	3.60018e-07	0.000344398	-5.08897	NA	NA	NA	1	1	1	0	3	5.27497	2.88385	6.58983	-2.26713	-4.96929	2.76744	NA	NA	1.3278e-07	0.0039285	4.61376e-16	0.088287	6.71979e-07	0.00564991	NA	NA	7.41115e-05	0.231243	1.12027e-12	0.611701	0.000425587	0.337798	NA	NA
SENP7	3.8467e-07	0.000219609	5.07639	smultixcan	1.65952e-05	0.00520919	4.35986	Pancreas	3.93776e-07	0.000302755	-5.07194	NA	NA	NA	1	1	1	0	3	5.27497	2.88385	6.58983	-2.26713	-4.82283	2.83548	NA	NA	1.3278e-07	0.0039285	4.61376e-16	0.088287	1.41538e-06	0.00457569	NA	NA	7.41115e-05	0.231243	1.12027e-12	0.611701	0.000887081	0.303666	NA	NA
SENP7	3.8467e-07	0.000219609	5.07639	smultixcan	1.65952e-05	0.00520919	4.35986	Pituitary	6.28633e-07	0.000671939	-4.98221	NA	NA	NA	1	1	1	0	3	5.27497	2.88385	6.58983	-2.26713	-4.9591	2.627	NA	NA	1.3278e-07	0.0039285	4.61376e-16	0.088287	7.0822e-07	0.00861401	NA	NA	7.41115e-05	0.231243	1.12027e-12	0.611701	0.000586924	0.378347	NA	NA
SENP7	3.8467e-07	0.000219609	5.07639	smultixcan	1.65952e-05	0.00520919	4.35986	Prostate	3.93776e-07	0.00039611	-5.07194	NA	NA	NA	1	1	1	0	3	5.27497	2.88385	6.58983	-2.26713	-4.82283	2.83548	NA	NA	1.3278e-07	0.0039285	4.61376e-16	0.088287	1.41538e-06	0.00457569	NA	NA	7.41115e-05	0.231243	1.12027e-12	0.611701	0.000857747	0.309815	NA	NA
SENP7	3.8467e-07	0.000219609	5.07639	smultixcan	1.65952e-05	0.00520919	4.35986	Skin_Not_Sun_Exposed_Suprapubic	3.60018e-07	0.000557237	-5.08897	NA	NA	NA	1	1	1	0	3	5.27497	2.88385	6.58983	-2.26713	-4.96929	2.76744	NA	NA	1.3278e-07	0.0039285	4.61376e-16	0.088287	6.71979e-07	0.00564991	NA	NA	7.41115e-05	0.231243	1.12027e-12	0.611701	0.000485984	0.336304	NA	NA
SENP7	3.8467e-07	0.000219609	5.07639	smultixcan	1.65952e-05	0.00520919	4.35986	Skin_Sun_Exposed_Lower_leg	3.60018e-07	0.00056169	-5.08897	NA	NA	NA	1	1	1	0	3	5.27497	2.88385	6.58983	-2.26713	-4.96929	2.76744	NA	NA	1.3278e-07	0.0039285	4.61376e-16	0.088287	6.71979e-07	0.00564991	NA	NA	7.41115e-05	0.231243	1.12027e-12	0.611701	0.000561529	0.337347	NA	NA
SENP7	3.8467e-07	0.000219609	5.07639	smultixcan	1.65952e-05	0.00520919	4.35986	Small_Intestine_Terminal_Ileum	3.93776e-07	0.00045192	5.07194	NA	NA	NA	1	1	1	0	3	5.27497	2.88385	6.58983	-2.26713	4.79378	-2.87258	NA	NA	1.3278e-07	0.0039285	4.61376e-16	0.088287	1.6367e-06	0.00407134	NA	NA	7.41115e-05	0.231243	1.12027e-12	0.611701	0.00115919	0.306607	NA	NA
SENP7	3.8467e-07	0.000219609	5.07639	smultixcan	1.65952e-05	0.00520919	4.35986	Spleen	1.23328e-07	0.000151655	-5.28849	NA	NA	NA	1	1	1	0	3	5.27497	2.88385	6.58983	-2.26713	-5.33828	2.74451	NA	NA	1.3278e-07	0.0039285	4.61376e-16	0.088287	9.38303e-08	0.00606015	NA	NA	7.41115e-05	0.231243	1.12027e-12	0.611701	0.000110404	0.329282	NA	NA
SENP7	3.8467e-07	0.000219609	5.07639	smultixcan	1.65952e-05	0.00520919	4.35986	Stomach	1.11792e-07	0.00011419	-5.30643	NA	NA	NA	1	1	1	0	3	5.27497	2.88385	6.58983	-2.26713	-5.38928	2.729	NA	NA	1.3278e-07	0.0039285	4.61376e-16	0.088287	7.07412e-08	0.00635265	NA	NA	7.41115e-05	0.231243	1.12027e-12	0.611701	6.81308e-05	0.35631	NA	NA
SENP7	3.8467e-07	0.000219609	5.07639	smultixcan	1.65952e-05	0.00520919	4.35986	Testis	3.93776e-07	0.000545669	5.07194	NA	NA	NA	1	1	1	0	3	5.27497	2.88385	6.58983	-2.26713	4.82283	-2.83548	NA	NA	1.3278e-07	0.0039285	4.61376e-16	0.088287	1.41538e-06	0.00457569	NA	NA	7.41115e-05	0.231243	1.12027e-12	0.611701	0.00107307	0.348962	NA	NA
SENP7	3.8467e-07	0.000219609	5.07639	smultixcan	1.65952e-05	0.00520919	4.35986	Thyroid	3.93776e-07	0.000352564	-5.07194	NA	NA	NA	1	1	1	0	3	5.27497	2.88385	6.58983	-2.26713	-4.82283	2.83548	NA	NA	1.3278e-07	0.0039285	4.61376e-16	0.088287	1.41538e-06	0.00457569	NA	NA	7.41115e-05	0.231243	1.12027e-12	0.611701	0.000810372	0.31901	NA	NA
SENP7	3.8467e-07	0.000219609	5.07639	smultixcan	1.65952e-05	0.00520919	4.35986	Uterus	3.93776e-07	0.000304238	-5.07194	NA	NA	NA	1	1	1	0	3	5.27497	2.88385	6.58983	-2.26713	-4.82283	2.83548	NA	NA	1.3278e-07	0.0039285	4.61376e-16	0.088287	1.41538e-06	0.00457569	NA	NA	7.41115e-05	0.231243	1.12027e-12	0.611701	0.000757278	0.312205	NA	NA
SENP7	3.8467e-07	0.000219609	5.07639	smultixcan	1.65952e-05	0.00520919	4.35986	Vagina	3.60018e-07	0.000319978	-5.08897	NA	NA	NA	1	1	1	0	3	5.27497	2.88385	6.58983	-2.26713	-4.96929	2.76744	NA	NA	1.3278e-07	0.0039285	4.61376e-16	0.088287	6.71979e-07	0.00564991	NA	NA	7.41115e-05	0.231243	1.12027e-12	0.611701	0.000453414	0.340592	NA	NA
SENP7	3.8467e-07	0.000219609	5.07639	smultixcan	1.65952e-05	0.00520919	4.35986	smultixcan	2.22057e-07	0.000255423	-5.17986	NA	NA	NA	1	1	1	0	3	5.27497	2.88385	6.58983	-2.26713	-4.90538	2.91241	NA	NA	1.3278e-07	0.0039285	4.61376e-16	0.088287	9.32454e-07	0.0035865	NA	NA	7.41115e-05	0.231243	1.12027e-12	0.611701	0.00054709	0.26334	NA	NA
BAHD1	2.2554e-06	0.00102084	-4.72908	Artery_Aorta	1.31771e-05	0.0062683	4.35714	Brain_Frontal_Cortex_BA9	3.96686e-06	0.00474062	4.61311	NA	NA	NA	1	1	1	0	3	0.710281	-4.65771	1.06223	-4.55938	1.29766	-4.70063	NA	NA	0.47753	3.1974e-06	0.288133	5.13045e-06	0.194403	2.59363e-06	NA	NA	0.826057	0.000996927	0.862805	0.00348331	0.786658	0.0026033	NA	NA
BAHD1	2.2554e-06	0.00102084	-4.72908	Colon_Sigmoid	1.31771e-05	0.00882538	4.35714	Brain_Frontal_Cortex_BA9	3.96686e-06	0.00474062	4.61311	NA	NA	NA	1	1	1	0	3	0.710281	-4.65771	1.06223	-4.55938	1.29766	-4.70063	NA	NA	0.47753	3.1974e-06	0.288133	5.13045e-06	0.194403	2.59363e-06	NA	NA	0.826057	0.000996927	0.867816	0.00469253	0.786658	0.0026033	NA	NA
BAHD1	2.2554e-06	0.00102084	-4.72908	Esophagus_Gastroesophageal_Junction	1.56409e-06	0.0015102	4.80287	Brain_Frontal_Cortex_BA9	3.96686e-06	0.00474062	4.61311	NA	NA	NA	1	1	1	0	3	0.710281	-4.65771	1.88588	-4.51427	1.29766	-4.70063	NA	NA	0.47753	3.1974e-06	0.0593106	6.3534e-06	0.194403	2.59363e-06	NA	NA	0.826057	0.000996927	0.654155	0.00398156	0.786658	0.0026033	NA	NA
BAHD1	2.2554e-06	0.00102084	-4.72908	Esophagus_Muscularis	1.31771e-05	0.00861939	4.35714	Brain_Frontal_Cortex_BA9	3.96686e-06	0.00474062	4.61311	NA	NA	NA	1	1	1	0	3	0.710281	-4.65771	1.06223	-4.55938	1.29766	-4.70063	NA	NA	0.47753	3.1974e-06	0.288133	5.13045e-06	0.194403	2.59363e-06	NA	NA	0.826057	0.000996927	0.848051	0.00354136	0.786658	0.0026033	NA	NA
BAHD1	2.2554e-06	0.00102084	-4.72908	Lung	8.49567e-06	0.00694278	4.4523	Brain_Frontal_Cortex_BA9	3.96686e-06	0.00474062	4.61311	NA	NA	NA	1	1	1	0	3	0.710281	-4.65771	0.299811	-7.76514	1.29766	-4.70063	NA	NA	0.47753	3.1974e-06	0.764322	8.15527e-15	0.194403	2.59363e-06	NA	NA	0.826057	0.000996927	0.97764	3.65682e-11	0.786658	0.0026033	NA	NA
BAHD1	2.2554e-06	0.00102084	-4.72908	Nerve_Tibial	3.16981e-06	0.00270113	4.6595	Brain_Frontal_Cortex_BA9	3.96686e-06	0.00474062	4.61311	NA	NA	NA	1	1	1	0	3	0.710281	-4.65771	1.33978	-4.72791	1.29766	-4.70063	NA	NA	0.47753	3.1974e-06	0.180316	2.26846e-06	0.194403	2.59363e-06	NA	NA	0.826057	0.000996927	0.778223	0.00175768	0.786658	0.0026033	NA	NA
BAHD1	2.2554e-06	0.00102084	-4.72908	Pituitary	1.31771e-05	0.00831861	4.35714	Brain_Frontal_Cortex_BA9	3.96686e-06	0.00474062	4.61311	NA	NA	NA	1	1	1	0	3	0.710281	-4.65771	1.06223	-4.55938	1.29766	-4.70063	NA	NA	0.47753	3.1974e-06	0.288133	5.13045e-06	0.194403	2.59363e-06	NA	NA	0.826057	0.000996927	0.850629	0.00415566	0.786658	0.0026033	NA	NA
BAHD1	2.2554e-06	0.00102084	-4.72908	Skin_Sun_Exposed_Lower_leg	1.56409e-06	0.00182199	4.80287	Brain_Frontal_Cortex_BA9	3.96686e-06	0.00474062	4.61311	NA	NA	NA	1	1	1	0	3	0.710281	-4.65771	1.88588	-4.51427	1.29766	-4.70063	NA	NA	0.47753	3.1974e-06	0.0593106	6.3534e-06	0.194403	2.59363e-06	NA	NA	0.826057	0.000996927	0.632365	0.00396539	0.786658	0.0026033	NA	NA
CEP97	5.0201e-06	0.00197435	-4.56395	Adipose_Visceral_Omentum	1.50621e-07	0.000554737	-5.2518	Adrenal_Gland	1.52099e-07	0.000189607	-5.25	NA	NA	NA	1	1	1	0	3	-6.2191	-0.799863	-6.77744	1.73585	-6.64642	1.7452	NA	NA	5e-10	0.42379	1.22327e-11	0.0825912	3.00298e-11	0.0809495	NA	NA	4.508e-07	0.835289	7.83444e-08	0.713283	8.79602e-08	0.67876	NA	NA
CEP97	5.0201e-06	0.00197435	-4.56395	Adipose_Visceral_Omentum	1.50621e-07	0.000554737	-5.2518	Artery_Aorta	1.52099e-07	0.000155958	-5.25	NA	NA	NA	1	1	1	0	3	-6.2191	-0.799863	-6.77744	1.73585	-6.64642	1.7452	NA	NA	5e-10	0.42379	1.22327e-11	0.0825912	3.00298e-11	0.0809495	NA	NA	4.508e-07	0.835289	7.83444e-08	0.713283	1.39523e-07	0.690066	NA	NA
CEP97	5.0201e-06	0.00197435	-4.56395	Adipose_Visceral_Omentum	1.50621e-07	0.000554737	-5.2518	Artery_Tibial	1.52099e-07	0.000145672	-5.25	NA	NA	NA	1	1	1	0	3	-6.2191	-0.799863	-6.77744	1.73585	-6.64642	1.7452	NA	NA	5e-10	0.42379	1.22327e-11	0.0825912	3.00298e-11	0.0809495	NA	NA	4.508e-07	0.835289	7.83444e-08	0.713283	1.18634e-07	0.692084	NA	NA
CEP97	5.0201e-06	0.00197435	-4.56395	Adipose_Visceral_Omentum	1.50621e-07	0.000554737	-5.2518	Brain_Caudate_basal_ganglia	1.52099e-07	0.000253643	-5.25	NA	NA	NA	1	1	1	0	3	-6.2191	-0.799863	-6.77744	1.73585	-6.64642	1.7452	NA	NA	5e-10	0.42379	1.22327e-11	0.0825912	3.00298e-11	0.0809495	NA	NA	4.508e-07	0.835289	7.83444e-08	0.713283	3.83976e-07	0.716385	NA	NA
CEP97	5.0201e-06	0.00197435	-4.56395	Adipose_Visceral_Omentum	1.50621e-07	0.000554737	-5.2518	Brain_Cerebellar_Hemisphere	1.52099e-07	0.000215717	-5.25	NA	NA	NA	1	1	1	0	3	-6.2191	-0.799863	-6.77744	1.73585	-6.64642	1.7452	NA	NA	5e-10	0.42379	1.22327e-11	0.0825912	3.00298e-11	0.0809495	NA	NA	4.508e-07	0.835289	7.83444e-08	0.713283	1.90899e-07	0.688598	NA	NA
CEP97	5.0201e-06	0.00197435	-4.56395	Adipose_Visceral_Omentum	1.50621e-07	0.000554737	-5.2518	Brain_Cortex	1.52099e-07	0.000226143	-5.25	NA	NA	NA	1	1	1	0	3	-6.2191	-0.799863	-6.77744	1.73585	-6.64642	1.7452	NA	NA	5e-10	0.42379	1.22327e-11	0.0825912	3.00298e-11	0.0809495	NA	NA	4.508e-07	0.835289	7.83444e-08	0.713283	1.20252e-07	0.697022	NA	NA
CEP97	5.0201e-06	0.00197435	-4.56395	Adipose_Visceral_Omentum	1.50621e-07	0.000554737	-5.2518	Brain_Nucleus_accumbens_basal_ganglia	1.52099e-07	0.000218707	5.25	NA	NA	NA	1	1	1	0	3	-6.2191	-0.799863	-6.77744	1.73585	6.64642	-1.7452	NA	NA	5e-10	0.42379	1.22327e-11	0.0825912	3.00298e-11	0.0809495	NA	NA	4.508e-07	0.835289	7.83444e-08	0.713283	2.60839e-07	0.719146	NA	NA
CEP97	5.0201e-06	0.00197435	-4.56395	Adipose_Visceral_Omentum	1.50621e-07	0.000554737	-5.2518	Brain_Spinal_cord_cervical_c-1	1.52099e-07	0.000208973	-5.25	NA	NA	NA	1	1	1	0	3	-6.2191	-0.799863	-6.77744	1.73585	-6.64642	1.7452	NA	NA	5e-10	0.42379	1.22327e-11	0.0825912	3.00298e-11	0.0809495	NA	NA	4.508e-07	0.835289	7.83444e-08	0.713283	2.28236e-07	0.700216	NA	NA
CEP97	5.0201e-06	0.00197435	-4.56395	Adipose_Visceral_Omentum	1.50621e-07	0.000554737	-5.2518	Brain_Substantia_nigra	1.52099e-07	0.00018184	-5.25	NA	NA	NA	1	1	1	0	3	-6.2191	-0.799863	-6.77744	1.73585	-6.64642	1.7452	NA	NA	5e-10	0.42379	1.22327e-11	0.0825912	3.00298e-11	0.0809495	NA	NA	4.508e-07	0.835289	7.83444e-08	0.713283	2.77971e-07	0.701444	NA	NA
CEP97	5.0201e-06	0.00197435	-4.56395	Adipose_Visceral_Omentum	1.50621e-07	0.000554737	-5.2518	Cells_Cultured_fibroblasts	1.52099e-07	0.000193599	5.25	NA	NA	NA	1	1	1	0	3	-6.2191	-0.799863	-6.77744	1.73585	6.64642	-1.7452	NA	NA	5e-10	0.42379	1.22327e-11	0.0825912	3.00298e-11	0.0809495	NA	NA	4.508e-07	0.835289	7.83444e-08	0.713283	1.12326e-07	0.689059	NA	NA
CEP97	5.0201e-06	0.00197435	-4.56395	Adipose_Visceral_Omentum	1.50621e-07	0.000554737	-5.2518	Cells_EBV-transformed_lymphocytes	1.52099e-07	0.000158652	-5.25	NA	NA	NA	1	1	1	0	3	-6.2191	-0.799863	-6.77744	1.73585	-6.64642	1.7452	NA	NA	5e-10	0.42379	1.22327e-11	0.0825912	3.00298e-11	0.0809495	NA	NA	4.508e-07	0.835289	7.83444e-08	0.713283	2.95693e-07	0.656036	NA	NA
CEP97	5.0201e-06	0.00197435	-4.56395	Adipose_Visceral_Omentum	1.50621e-07	0.000554737	-5.2518	Colon_Sigmoid	1.52099e-07	0.000195835	-5.25	NA	NA	NA	1	1	1	0	3	-6.2191	-0.799863	-6.77744	1.73585	-6.64642	1.7452	NA	NA	5e-10	0.42379	1.22327e-11	0.0825912	3.00298e-11	0.0809495	NA	NA	4.508e-07	0.835289	7.83444e-08	0.713283	1.66525e-07	0.691028	NA	NA
CEP97	5.0201e-06	0.00197435	-4.56395	Adipose_Visceral_Omentum	1.50621e-07	0.000554737	-5.2518	Esophagus_Gastroesophageal_Junction	1.52099e-07	0.000158003	-5.25	NA	NA	NA	1	1	1	0	3	-6.2191	-0.799863	-6.77744	1.73585	-6.64642	1.7452	NA	NA	5e-10	0.42379	1.22327e-11	0.0825912	3.00298e-11	0.0809495	NA	NA	4.508e-07	0.835289	7.83444e-08	0.713283	1.63733e-07	0.695794	NA	NA
CEP97	5.0201e-06	0.00197435	-4.56395	Adipose_Visceral_Omentum	1.50621e-07	0.000554737	-5.2518	Heart_Atrial_Appendage	1.52099e-07	0.000289913	5.25	NA	NA	NA	1	1	1	0	3	-6.2191	-0.799863	-6.77744	1.73585	6.64642	-1.7452	NA	NA	5e-10	0.42379	1.22327e-11	0.0825912	3.00298e-11	0.0809495	NA	NA	4.508e-07	0.835289	7.83444e-08	0.713283	9.73499e-08	0.704721	NA	NA
CEP97	5.0201e-06	0.00197435	-4.56395	Adipose_Visceral_Omentum	1.50621e-07	0.000554737	-5.2518	Ovary	1.52099e-07	0.000181091	5.25	NA	NA	NA	1	1	1	0	3	-6.2191	-0.799863	-6.77744	1.73585	6.64642	-1.7452	NA	NA	5e-10	0.42379	1.22327e-11	0.0825912	3.00298e-11	0.0809495	NA	NA	4.508e-07	0.835289	7.83444e-08	0.713283	8.81784e-08	0.689687	NA	NA
CEP97	5.0201e-06	0.00197435	-4.56395	Adipose_Visceral_Omentum	1.50621e-07	0.000554737	-5.2518	Testis	1.52099e-07	0.000255934	5.25	NA	NA	NA	1	1	1	0	3	-6.2191	-0.799863	-6.77744	1.73585	6.64642	-1.7452	NA	NA	5e-10	0.42379	1.22327e-11	0.0825912	3.00298e-11	0.0809495	NA	NA	4.508e-07	0.835289	7.83444e-08	0.713283	1.51091e-07	0.705538	NA	NA
CEP97	5.0201e-06	0.00197435	-4.56395	Adipose_Visceral_Omentum	1.50621e-07	0.000554737	-5.2518	Uterus	1.52099e-07	0.000147981	-5.25	NA	NA	NA	1	1	1	0	3	-6.2191	-0.799863	-6.77744	1.73585	-6.64642	1.7452	NA	NA	5e-10	0.42379	1.22327e-11	0.0825912	3.00298e-11	0.0809495	NA	NA	4.508e-07	0.835289	7.83444e-08	0.713283	7.83419e-08	0.686369	NA	NA
CEP97	5.0201e-06	0.00197435	-4.56395	Adipose_Visceral_Omentum	1.50621e-07	0.000554737	-5.2518	Vagina	1.52099e-07	0.00015568	-5.25	NA	NA	NA	1	1	1	0	3	-6.2191	-0.799863	-6.77744	1.73585	-6.64642	1.7452	NA	NA	5e-10	0.42379	1.22327e-11	0.0825912	3.00298e-11	0.0809495	NA	NA	4.508e-07	0.835289	7.83444e-08	0.713283	1.08911e-07	0.694704	NA	NA
CEP97	5.0201e-06	0.00197435	-4.56395	Adipose_Visceral_Omentum	1.50621e-07	0.000554737	-5.2518	smultixcan	1.52099e-07	0.000190106	-2.33333	NA	NA	NA	1	1	1	0	3	-6.2191	-0.799863	-6.77744	1.73585	-2.95397	0.775646	NA	NA	5e-10	0.42379	1.22327e-11	0.0825912	3.00298e-11	0.0809495	NA	NA	4.508e-07	0.835289	7.83444e-08	0.713283	6.78169e-08	0.67728	NA	NA
CEP97	5.0201e-06	0.00197435	-4.56395	Adrenal_Gland	1.50621e-07	0.000249479	-5.2518	Adrenal_Gland	1.52099e-07	0.000189607	-5.25	NA	NA	NA	1	1	1	0	3	-6.2191	-0.799863	-6.77744	1.73585	-6.64642	1.7452	NA	NA	5e-10	0.42379	1.22327e-11	0.0825912	3.00298e-11	0.0809495	NA	NA	4.508e-07	0.835289	2.39455e-08	0.716847	8.79602e-08	0.67876	NA	NA
CEP97	5.0201e-06	0.00197435	-4.56395	Adrenal_Gland	1.50621e-07	0.000249479	-5.2518	Artery_Aorta	1.52099e-07	0.000155958	-5.25	NA	NA	NA	1	1	1	0	3	-6.2191	-0.799863	-6.77744	1.73585	-6.64642	1.7452	NA	NA	5e-10	0.42379	1.22327e-11	0.0825912	3.00298e-11	0.0809495	NA	NA	4.508e-07	0.835289	2.39455e-08	0.716847	1.39523e-07	0.690066	NA	NA
CEP97	5.0201e-06	0.00197435	-4.56395	Adrenal_Gland	1.50621e-07	0.000249479	-5.2518	Artery_Tibial	1.52099e-07	0.000145672	-5.25	NA	NA	NA	1	1	1	0	3	-6.2191	-0.799863	-6.77744	1.73585	-6.64642	1.7452	NA	NA	5e-10	0.42379	1.22327e-11	0.0825912	3.00298e-11	0.0809495	NA	NA	4.508e-07	0.835289	2.39455e-08	0.716847	1.18634e-07	0.692084	NA	NA
CEP97	5.0201e-06	0.00197435	-4.56395	Adrenal_Gland	1.50621e-07	0.000249479	-5.2518	Brain_Caudate_basal_ganglia	1.52099e-07	0.000253643	-5.25	NA	NA	NA	1	1	1	0	3	-6.2191	-0.799863	-6.77744	1.73585	-6.64642	1.7452	NA	NA	5e-10	0.42379	1.22327e-11	0.0825912	3.00298e-11	0.0809495	NA	NA	4.508e-07	0.835289	2.39455e-08	0.716847	3.83976e-07	0.716385	NA	NA
CEP97	5.0201e-06	0.00197435	-4.56395	Adrenal_Gland	1.50621e-07	0.000249479	-5.2518	Brain_Cerebellar_Hemisphere	1.52099e-07	0.000215717	-5.25	NA	NA	NA	1	1	1	0	3	-6.2191	-0.799863	-6.77744	1.73585	-6.64642	1.7452	NA	NA	5e-10	0.42379	1.22327e-11	0.0825912	3.00298e-11	0.0809495	NA	NA	4.508e-07	0.835289	2.39455e-08	0.716847	1.90899e-07	0.688598	NA	NA
CEP97	5.0201e-06	0.00197435	-4.56395	Adrenal_Gland	1.50621e-07	0.000249479	-5.2518	Brain_Cortex	1.52099e-07	0.000226143	-5.25	NA	NA	NA	1	1	1	0	3	-6.2191	-0.799863	-6.77744	1.73585	-6.64642	1.7452	NA	NA	5e-10	0.42379	1.22327e-11	0.0825912	3.00298e-11	0.0809495	NA	NA	4.508e-07	0.835289	2.39455e-08	0.716847	1.20252e-07	0.697022	NA	NA
CEP97	5.0201e-06	0.00197435	-4.56395	Adrenal_Gland	1.50621e-07	0.000249479	-5.2518	Brain_Nucleus_accumbens_basal_ganglia	1.52099e-07	0.000218707	5.25	NA	NA	NA	1	1	1	0	3	-6.2191	-0.799863	-6.77744	1.73585	6.64642	-1.7452	NA	NA	5e-10	0.42379	1.22327e-11	0.0825912	3.00298e-11	0.0809495	NA	NA	4.508e-07	0.835289	2.39455e-08	0.716847	2.60839e-07	0.719146	NA	NA
CEP97	5.0201e-06	0.00197435	-4.56395	Adrenal_Gland	1.50621e-07	0.000249479	-5.2518	Brain_Spinal_cord_cervical_c-1	1.52099e-07	0.000208973	-5.25	NA	NA	NA	1	1	1	0	3	-6.2191	-0.799863	-6.77744	1.73585	-6.64642	1.7452	NA	NA	5e-10	0.42379	1.22327e-11	0.0825912	3.00298e-11	0.0809495	NA	NA	4.508e-07	0.835289	2.39455e-08	0.716847	2.28236e-07	0.700216	NA	NA
CEP97	5.0201e-06	0.00197435	-4.56395	Adrenal_Gland	1.50621e-07	0.000249479	-5.2518	Brain_Substantia_nigra	1.52099e-07	0.00018184	-5.25	NA	NA	NA	1	1	1	0	3	-6.2191	-0.799863	-6.77744	1.73585	-6.64642	1.7452	NA	NA	5e-10	0.42379	1.22327e-11	0.0825912	3.00298e-11	0.0809495	NA	NA	4.508e-07	0.835289	2.39455e-08	0.716847	2.77971e-07	0.701444	NA	NA
CEP97	5.0201e-06	0.00197435	-4.56395	Adrenal_Gland	1.50621e-07	0.000249479	-5.2518	Cells_Cultured_fibroblasts	1.52099e-07	0.000193599	5.25	NA	NA	NA	1	1	1	0	3	-6.2191	-0.799863	-6.77744	1.73585	6.64642	-1.7452	NA	NA	5e-10	0.42379	1.22327e-11	0.0825912	3.00298e-11	0.0809495	NA	NA	4.508e-07	0.835289	2.39455e-08	0.716847	1.12326e-07	0.689059	NA	NA
CEP97	5.0201e-06	0.00197435	-4.56395	Adrenal_Gland	1.50621e-07	0.000249479	-5.2518	Cells_EBV-transformed_lymphocytes	1.52099e-07	0.000158652	-5.25	NA	NA	NA	1	1	1	0	3	-6.2191	-0.799863	-6.77744	1.73585	-6.64642	1.7452	NA	NA	5e-10	0.42379	1.22327e-11	0.0825912	3.00298e-11	0.0809495	NA	NA	4.508e-07	0.835289	2.39455e-08	0.716847	2.95693e-07	0.656036	NA	NA
CEP97	5.0201e-06	0.00197435	-4.56395	Adrenal_Gland	1.50621e-07	0.000249479	-5.2518	Colon_Sigmoid	1.52099e-07	0.000195835	-5.25	NA	NA	NA	1	1	1	0	3	-6.2191	-0.799863	-6.77744	1.73585	-6.64642	1.7452	NA	NA	5e-10	0.42379	1.22327e-11	0.0825912	3.00298e-11	0.0809495	NA	NA	4.508e-07	0.835289	2.39455e-08	0.716847	1.66525e-07	0.691028	NA	NA
CEP97	5.0201e-06	0.00197435	-4.56395	Adrenal_Gland	1.50621e-07	0.000249479	-5.2518	Esophagus_Gastroesophageal_Junction	1.52099e-07	0.000158003	-5.25	NA	NA	NA	1	1	1	0	3	-6.2191	-0.799863	-6.77744	1.73585	-6.64642	1.7452	NA	NA	5e-10	0.42379	1.22327e-11	0.0825912	3.00298e-11	0.0809495	NA	NA	4.508e-07	0.835289	2.39455e-08	0.716847	1.63733e-07	0.695794	NA	NA
CEP97	5.0201e-06	0.00197435	-4.56395	Adrenal_Gland	1.50621e-07	0.000249479	-5.2518	Heart_Atrial_Appendage	1.52099e-07	0.000289913	5.25	NA	NA	NA	1	1	1	0	3	-6.2191	-0.799863	-6.77744	1.73585	6.64642	-1.7452	NA	NA	5e-10	0.42379	1.22327e-11	0.0825912	3.00298e-11	0.0809495	NA	NA	4.508e-07	0.835289	2.39455e-08	0.716847	9.73499e-08	0.704721	NA	NA
CEP97	5.0201e-06	0.00197435	-4.56395	Adrenal_Gland	1.50621e-07	0.000249479	-5.2518	Ovary	1.52099e-07	0.000181091	5.25	NA	NA	NA	1	1	1	0	3	-6.2191	-0.799863	-6.77744	1.73585	6.64642	-1.7452	NA	NA	5e-10	0.42379	1.22327e-11	0.0825912	3.00298e-11	0.0809495	NA	NA	4.508e-07	0.835289	2.39455e-08	0.716847	8.81784e-08	0.689687	NA	NA
CEP97	5.0201e-06	0.00197435	-4.56395	Adrenal_Gland	1.50621e-07	0.000249479	-5.2518	Testis	1.52099e-07	0.000255934	5.25	NA	NA	NA	1	1	1	0	3	-6.2191	-0.799863	-6.77744	1.73585	6.64642	-1.7452	NA	NA	5e-10	0.42379	1.22327e-11	0.0825912	3.00298e-11	0.0809495	NA	NA	4.508e-07	0.835289	2.39455e-08	0.716847	1.51091e-07	0.705538	NA	NA
CEP97	5.0201e-06	0.00197435	-4.56395	Adrenal_Gland	1.50621e-07	0.000249479	-5.2518	Uterus	1.52099e-07	0.000147981	-5.25	NA	NA	NA	1	1	1	0	3	-6.2191	-0.799863	-6.77744	1.73585	-6.64642	1.7452	NA	NA	5e-10	0.42379	1.22327e-11	0.0825912	3.00298e-11	0.0809495	NA	NA	4.508e-07	0.835289	2.39455e-08	0.716847	7.83419e-08	0.686369	NA	NA
CEP97	5.0201e-06	0.00197435	-4.56395	Adrenal_Gland	1.50621e-07	0.000249479	-5.2518	Vagina	1.52099e-07	0.00015568	-5.25	NA	NA	NA	1	1	1	0	3	-6.2191	-0.799863	-6.77744	1.73585	-6.64642	1.7452	NA	NA	5e-10	0.42379	1.22327e-11	0.0825912	3.00298e-11	0.0809495	NA	NA	4.508e-07	0.835289	2.39455e-08	0.716847	1.08911e-07	0.694704	NA	NA
CEP97	5.0201e-06	0.00197435	-4.56395	Adrenal_Gland	1.50621e-07	0.000249479	-5.2518	smultixcan	1.52099e-07	0.000190106	-2.33333	NA	NA	NA	1	1	1	0	3	-6.2191	-0.799863	-6.77744	1.73585	-2.95397	0.775646	NA	NA	5e-10	0.42379	1.22327e-11	0.0825912	3.00298e-11	0.0809495	NA	NA	4.508e-07	0.835289	2.39455e-08	0.716847	6.78169e-08	0.67728	NA	NA
CEP97	5.0201e-06	0.00197435	-4.56395	Brain_Substantia_nigra	1.50621e-07	0.000332835	-5.2518	Adrenal_Gland	1.52099e-07	0.000189607	-5.25	NA	NA	NA	1	1	1	0	3	-6.2191	-0.799863	-6.77744	1.73585	-6.64642	1.7452	NA	NA	5e-10	0.42379	1.22327e-11	0.0825912	3.00298e-11	0.0809495	NA	NA	4.508e-07	0.835289	3.2906e-08	0.703337	8.79602e-08	0.67876	NA	NA
CEP97	5.0201e-06	0.00197435	-4.56395	Brain_Substantia_nigra	1.50621e-07	0.000332835	-5.2518	Artery_Aorta	1.52099e-07	0.000155958	-5.25	NA	NA	NA	1	1	1	0	3	-6.2191	-0.799863	-6.77744	1.73585	-6.64642	1.7452	NA	NA	5e-10	0.42379	1.22327e-11	0.0825912	3.00298e-11	0.0809495	NA	NA	4.508e-07	0.835289	3.2906e-08	0.703337	1.39523e-07	0.690066	NA	NA
CEP97	5.0201e-06	0.00197435	-4.56395	Brain_Substantia_nigra	1.50621e-07	0.000332835	-5.2518	Artery_Tibial	1.52099e-07	0.000145672	-5.25	NA	NA	NA	1	1	1	0	3	-6.2191	-0.799863	-6.77744	1.73585	-6.64642	1.7452	NA	NA	5e-10	0.42379	1.22327e-11	0.0825912	3.00298e-11	0.0809495	NA	NA	4.508e-07	0.835289	3.2906e-08	0.703337	1.18634e-07	0.692084	NA	NA
CEP97	5.0201e-06	0.00197435	-4.56395	Brain_Substantia_nigra	1.50621e-07	0.000332835	-5.2518	Brain_Caudate_basal_ganglia	1.52099e-07	0.000253643	-5.25	NA	NA	NA	1	1	1	0	3	-6.2191	-0.799863	-6.77744	1.73585	-6.64642	1.7452	NA	NA	5e-10	0.42379	1.22327e-11	0.0825912	3.00298e-11	0.0809495	NA	NA	4.508e-07	0.835289	3.2906e-08	0.703337	3.83976e-07	0.716385	NA	NA
CEP97	5.0201e-06	0.00197435	-4.56395	Brain_Substantia_nigra	1.50621e-07	0.000332835	-5.2518	Brain_Cerebellar_Hemisphere	1.52099e-07	0.000215717	-5.25	NA	NA	NA	1	1	1	0	3	-6.2191	-0.799863	-6.77744	1.73585	-6.64642	1.7452	NA	NA	5e-10	0.42379	1.22327e-11	0.0825912	3.00298e-11	0.0809495	NA	NA	4.508e-07	0.835289	3.2906e-08	0.703337	1.90899e-07	0.688598	NA	NA
CEP97	5.0201e-06	0.00197435	-4.56395	Brain_Substantia_nigra	1.50621e-07	0.000332835	-5.2518	Brain_Cortex	1.52099e-07	0.000226143	-5.25	NA	NA	NA	1	1	1	0	3	-6.2191	-0.799863	-6.77744	1.73585	-6.64642	1.7452	NA	NA	5e-10	0.42379	1.22327e-11	0.0825912	3.00298e-11	0.0809495	NA	NA	4.508e-07	0.835289	3.2906e-08	0.703337	1.20252e-07	0.697022	NA	NA
CEP97	5.0201e-06	0.00197435	-4.56395	Brain_Substantia_nigra	1.50621e-07	0.000332835	-5.2518	Brain_Nucleus_accumbens_basal_ganglia	1.52099e-07	0.000218707	5.25	NA	NA	NA	1	1	1	0	3	-6.2191	-0.799863	-6.77744	1.73585	6.64642	-1.7452	NA	NA	5e-10	0.42379	1.22327e-11	0.0825912	3.00298e-11	0.0809495	NA	NA	4.508e-07	0.835289	3.2906e-08	0.703337	2.60839e-07	0.719146	NA	NA
CEP97	5.0201e-06	0.00197435	-4.56395	Brain_Substantia_nigra	1.50621e-07	0.000332835	-5.2518	Brain_Spinal_cord_cervical_c-1	1.52099e-07	0.000208973	-5.25	NA	NA	NA	1	1	1	0	3	-6.2191	-0.799863	-6.77744	1.73585	-6.64642	1.7452	NA	NA	5e-10	0.42379	1.22327e-11	0.0825912	3.00298e-11	0.0809495	NA	NA	4.508e-07	0.835289	3.2906e-08	0.703337	2.28236e-07	0.700216	NA	NA
CEP97	5.0201e-06	0.00197435	-4.56395	Brain_Substantia_nigra	1.50621e-07	0.000332835	-5.2518	Brain_Substantia_nigra	1.52099e-07	0.00018184	-5.25	NA	NA	NA	1	1	1	0	3	-6.2191	-0.799863	-6.77744	1.73585	-6.64642	1.7452	NA	NA	5e-10	0.42379	1.22327e-11	0.0825912	3.00298e-11	0.0809495	NA	NA	4.508e-07	0.835289	3.2906e-08	0.703337	2.77971e-07	0.701444	NA	NA
CEP97	5.0201e-06	0.00197435	-4.56395	Brain_Substantia_nigra	1.50621e-07	0.000332835	-5.2518	Cells_Cultured_fibroblasts	1.52099e-07	0.000193599	5.25	NA	NA	NA	1	1	1	0	3	-6.2191	-0.799863	-6.77744	1.73585	6.64642	-1.7452	NA	NA	5e-10	0.42379	1.22327e-11	0.0825912	3.00298e-11	0.0809495	NA	NA	4.508e-07	0.835289	3.2906e-08	0.703337	1.12326e-07	0.689059	NA	NA
CEP97	5.0201e-06	0.00197435	-4.56395	Brain_Substantia_nigra	1.50621e-07	0.000332835	-5.2518	Cells_EBV-transformed_lymphocytes	1.52099e-07	0.000158652	-5.25	NA	NA	NA	1	1	1	0	3	-6.2191	-0.799863	-6.77744	1.73585	-6.64642	1.7452	NA	NA	5e-10	0.42379	1.22327e-11	0.0825912	3.00298e-11	0.0809495	NA	NA	4.508e-07	0.835289	3.2906e-08	0.703337	2.95693e-07	0.656036	NA	NA
CEP97	5.0201e-06	0.00197435	-4.56395	Brain_Substantia_nigra	1.50621e-07	0.000332835	-5.2518	Colon_Sigmoid	1.52099e-07	0.000195835	-5.25	NA	NA	NA	1	1	1	0	3	-6.2191	-0.799863	-6.77744	1.73585	-6.64642	1.7452	NA	NA	5e-10	0.42379	1.22327e-11	0.0825912	3.00298e-11	0.0809495	NA	NA	4.508e-07	0.835289	3.2906e-08	0.703337	1.66525e-07	0.691028	NA	NA
CEP97	5.0201e-06	0.00197435	-4.56395	Brain_Substantia_nigra	1.50621e-07	0.000332835	-5.2518	Esophagus_Gastroesophageal_Junction	1.52099e-07	0.000158003	-5.25	NA	NA	NA	1	1	1	0	3	-6.2191	-0.799863	-6.77744	1.73585	-6.64642	1.7452	NA	NA	5e-10	0.42379	1.22327e-11	0.0825912	3.00298e-11	0.0809495	NA	NA	4.508e-07	0.835289	3.2906e-08	0.703337	1.63733e-07	0.695794	NA	NA
CEP97	5.0201e-06	0.00197435	-4.56395	Brain_Substantia_nigra	1.50621e-07	0.000332835	-5.2518	Heart_Atrial_Appendage	1.52099e-07	0.000289913	5.25	NA	NA	NA	1	1	1	0	3	-6.2191	-0.799863	-6.77744	1.73585	6.64642	-1.7452	NA	NA	5e-10	0.42379	1.22327e-11	0.0825912	3.00298e-11	0.0809495	NA	NA	4.508e-07	0.835289	3.2906e-08	0.703337	9.73499e-08	0.704721	NA	NA
CEP97	5.0201e-06	0.00197435	-4.56395	Brain_Substantia_nigra	1.50621e-07	0.000332835	-5.2518	Ovary	1.52099e-07	0.000181091	5.25	NA	NA	NA	1	1	1	0	3	-6.2191	-0.799863	-6.77744	1.73585	6.64642	-1.7452	NA	NA	5e-10	0.42379	1.22327e-11	0.0825912	3.00298e-11	0.0809495	NA	NA	4.508e-07	0.835289	3.2906e-08	0.703337	8.81784e-08	0.689687	NA	NA
CEP97	5.0201e-06	0.00197435	-4.56395	Brain_Substantia_nigra	1.50621e-07	0.000332835	-5.2518	Testis	1.52099e-07	0.000255934	5.25	NA	NA	NA	1	1	1	0	3	-6.2191	-0.799863	-6.77744	1.73585	6.64642	-1.7452	NA	NA	5e-10	0.42379	1.22327e-11	0.0825912	3.00298e-11	0.0809495	NA	NA	4.508e-07	0.835289	3.2906e-08	0.703337	1.51091e-07	0.705538	NA	NA
CEP97	5.0201e-06	0.00197435	-4.56395	Brain_Substantia_nigra	1.50621e-07	0.000332835	-5.2518	Uterus	1.52099e-07	0.000147981	-5.25	NA	NA	NA	1	1	1	0	3	-6.2191	-0.799863	-6.77744	1.73585	-6.64642	1.7452	NA	NA	5e-10	0.42379	1.22327e-11	0.0825912	3.00298e-11	0.0809495	NA	NA	4.508e-07	0.835289	3.2906e-08	0.703337	7.83419e-08	0.686369	NA	NA
CEP97	5.0201e-06	0.00197435	-4.56395	Brain_Substantia_nigra	1.50621e-07	0.000332835	-5.2518	Vagina	1.52099e-07	0.00015568	-5.25	NA	NA	NA	1	1	1	0	3	-6.2191	-0.799863	-6.77744	1.73585	-6.64642	1.7452	NA	NA	5e-10	0.42379	1.22327e-11	0.0825912	3.00298e-11	0.0809495	NA	NA	4.508e-07	0.835289	3.2906e-08	0.703337	1.08911e-07	0.694704	NA	NA
CEP97	5.0201e-06	0.00197435	-4.56395	Brain_Substantia_nigra	1.50621e-07	0.000332835	-5.2518	smultixcan	1.52099e-07	0.000190106	-2.33333	NA	NA	NA	1	1	1	0	3	-6.2191	-0.799863	-6.77744	1.73585	-2.95397	0.775646	NA	NA	5e-10	0.42379	1.22327e-11	0.0825912	3.00298e-11	0.0809495	NA	NA	4.508e-07	0.835289	3.2906e-08	0.703337	6.78169e-08	0.67728	NA	NA
CEP97	5.0201e-06	0.00197435	-4.56395	Muscle_Skeletal	1.50621e-07	0.000307313	-5.2518	Adrenal_Gland	1.52099e-07	0.000189607	-5.25	NA	NA	NA	1	1	1	0	3	-6.2191	-0.799863	-6.77744	1.73585	-6.64642	1.7452	NA	NA	5e-10	0.42379	1.22327e-11	0.0825912	3.00298e-11	0.0809495	NA	NA	4.508e-07	0.835289	3.62272e-08	0.713888	8.79602e-08	0.67876	NA	NA
CEP97	5.0201e-06	0.00197435	-4.56395	Muscle_Skeletal	1.50621e-07	0.000307313	-5.2518	Artery_Aorta	1.52099e-07	0.000155958	-5.25	NA	NA	NA	1	1	1	0	3	-6.2191	-0.799863	-6.77744	1.73585	-6.64642	1.7452	NA	NA	5e-10	0.42379	1.22327e-11	0.0825912	3.00298e-11	0.0809495	NA	NA	4.508e-07	0.835289	3.62272e-08	0.713888	1.39523e-07	0.690066	NA	NA
CEP97	5.0201e-06	0.00197435	-4.56395	Muscle_Skeletal	1.50621e-07	0.000307313	-5.2518	Artery_Tibial	1.52099e-07	0.000145672	-5.25	NA	NA	NA	1	1	1	0	3	-6.2191	-0.799863	-6.77744	1.73585	-6.64642	1.7452	NA	NA	5e-10	0.42379	1.22327e-11	0.0825912	3.00298e-11	0.0809495	NA	NA	4.508e-07	0.835289	3.62272e-08	0.713888	1.18634e-07	0.692084	NA	NA
CEP97	5.0201e-06	0.00197435	-4.56395	Muscle_Skeletal	1.50621e-07	0.000307313	-5.2518	Brain_Caudate_basal_ganglia	1.52099e-07	0.000253643	-5.25	NA	NA	NA	1	1	1	0	3	-6.2191	-0.799863	-6.77744	1.73585	-6.64642	1.7452	NA	NA	5e-10	0.42379	1.22327e-11	0.0825912	3.00298e-11	0.0809495	NA	NA	4.508e-07	0.835289	3.62272e-08	0.713888	3.83976e-07	0.716385	NA	NA
CEP97	5.0201e-06	0.00197435	-4.56395	Muscle_Skeletal	1.50621e-07	0.000307313	-5.2518	Brain_Cerebellar_Hemisphere	1.52099e-07	0.000215717	-5.25	NA	NA	NA	1	1	1	0	3	-6.2191	-0.799863	-6.77744	1.73585	-6.64642	1.7452	NA	NA	5e-10	0.42379	1.22327e-11	0.0825912	3.00298e-11	0.0809495	NA	NA	4.508e-07	0.835289	3.62272e-08	0.713888	1.90899e-07	0.688598	NA	NA
CEP97	5.0201e-06	0.00197435	-4.56395	Muscle_Skeletal	1.50621e-07	0.000307313	-5.2518	Brain_Cortex	1.52099e-07	0.000226143	-5.25	NA	NA	NA	1	1	1	0	3	-6.2191	-0.799863	-6.77744	1.73585	-6.64642	1.7452	NA	NA	5e-10	0.42379	1.22327e-11	0.0825912	3.00298e-11	0.0809495	NA	NA	4.508e-07	0.835289	3.62272e-08	0.713888	1.20252e-07	0.697022	NA	NA
CEP97	5.0201e-06	0.00197435	-4.56395	Muscle_Skeletal	1.50621e-07	0.000307313	-5.2518	Brain_Nucleus_accumbens_basal_ganglia	1.52099e-07	0.000218707	5.25	NA	NA	NA	1	1	1	0	3	-6.2191	-0.799863	-6.77744	1.73585	6.64642	-1.7452	NA	NA	5e-10	0.42379	1.22327e-11	0.0825912	3.00298e-11	0.0809495	NA	NA	4.508e-07	0.835289	3.62272e-08	0.713888	2.60839e-07	0.719146	NA	NA
CEP97	5.0201e-06	0.00197435	-4.56395	Muscle_Skeletal	1.50621e-07	0.000307313	-5.2518	Brain_Spinal_cord_cervical_c-1	1.52099e-07	0.000208973	-5.25	NA	NA	NA	1	1	1	0	3	-6.2191	-0.799863	-6.77744	1.73585	-6.64642	1.7452	NA	NA	5e-10	0.42379	1.22327e-11	0.0825912	3.00298e-11	0.0809495	NA	NA	4.508e-07	0.835289	3.62272e-08	0.713888	2.28236e-07	0.700216	NA	NA
CEP97	5.0201e-06	0.00197435	-4.56395	Muscle_Skeletal	1.50621e-07	0.000307313	-5.2518	Brain_Substantia_nigra	1.52099e-07	0.00018184	-5.25	NA	NA	NA	1	1	1	0	3	-6.2191	-0.799863	-6.77744	1.73585	-6.64642	1.7452	NA	NA	5e-10	0.42379	1.22327e-11	0.0825912	3.00298e-11	0.0809495	NA	NA	4.508e-07	0.835289	3.62272e-08	0.713888	2.77971e-07	0.701444	NA	NA
CEP97	5.0201e-06	0.00197435	-4.56395	Muscle_Skeletal	1.50621e-07	0.000307313	-5.2518	Cells_Cultured_fibroblasts	1.52099e-07	0.000193599	5.25	NA	NA	NA	1	1	1	0	3	-6.2191	-0.799863	-6.77744	1.73585	6.64642	-1.7452	NA	NA	5e-10	0.42379	1.22327e-11	0.0825912	3.00298e-11	0.0809495	NA	NA	4.508e-07	0.835289	3.62272e-08	0.713888	1.12326e-07	0.689059	NA	NA
CEP97	5.0201e-06	0.00197435	-4.56395	Muscle_Skeletal	1.50621e-07	0.000307313	-5.2518	Cells_EBV-transformed_lymphocytes	1.52099e-07	0.000158652	-5.25	NA	NA	NA	1	1	1	0	3	-6.2191	-0.799863	-6.77744	1.73585	-6.64642	1.7452	NA	NA	5e-10	0.42379	1.22327e-11	0.0825912	3.00298e-11	0.0809495	NA	NA	4.508e-07	0.835289	3.62272e-08	0.713888	2.95693e-07	0.656036	NA	NA
CEP97	5.0201e-06	0.00197435	-4.56395	Muscle_Skeletal	1.50621e-07	0.000307313	-5.2518	Colon_Sigmoid	1.52099e-07	0.000195835	-5.25	NA	NA	NA	1	1	1	0	3	-6.2191	-0.799863	-6.77744	1.73585	-6.64642	1.7452	NA	NA	5e-10	0.42379	1.22327e-11	0.0825912	3.00298e-11	0.0809495	NA	NA	4.508e-07	0.835289	3.62272e-08	0.713888	1.66525e-07	0.691028	NA	NA
CEP97	5.0201e-06	0.00197435	-4.56395	Muscle_Skeletal	1.50621e-07	0.000307313	-5.2518	Esophagus_Gastroesophageal_Junction	1.52099e-07	0.000158003	-5.25	NA	NA	NA	1	1	1	0	3	-6.2191	-0.799863	-6.77744	1.73585	-6.64642	1.7452	NA	NA	5e-10	0.42379	1.22327e-11	0.0825912	3.00298e-11	0.0809495	NA	NA	4.508e-07	0.835289	3.62272e-08	0.713888	1.63733e-07	0.695794	NA	NA
CEP97	5.0201e-06	0.00197435	-4.56395	Muscle_Skeletal	1.50621e-07	0.000307313	-5.2518	Heart_Atrial_Appendage	1.52099e-07	0.000289913	5.25	NA	NA	NA	1	1	1	0	3	-6.2191	-0.799863	-6.77744	1.73585	6.64642	-1.7452	NA	NA	5e-10	0.42379	1.22327e-11	0.0825912	3.00298e-11	0.0809495	NA	NA	4.508e-07	0.835289	3.62272e-08	0.713888	9.73499e-08	0.704721	NA	NA
CEP97	5.0201e-06	0.00197435	-4.56395	Muscle_Skeletal	1.50621e-07	0.000307313	-5.2518	Ovary	1.52099e-07	0.000181091	5.25	NA	NA	NA	1	1	1	0	3	-6.2191	-0.799863	-6.77744	1.73585	6.64642	-1.7452	NA	NA	5e-10	0.42379	1.22327e-11	0.0825912	3.00298e-11	0.0809495	NA	NA	4.508e-07	0.835289	3.62272e-08	0.713888	8.81784e-08	0.689687	NA	NA
CEP97	5.0201e-06	0.00197435	-4.56395	Muscle_Skeletal	1.50621e-07	0.000307313	-5.2518	Testis	1.52099e-07	0.000255934	5.25	NA	NA	NA	1	1	1	0	3	-6.2191	-0.799863	-6.77744	1.73585	6.64642	-1.7452	NA	NA	5e-10	0.42379	1.22327e-11	0.0825912	3.00298e-11	0.0809495	NA	NA	4.508e-07	0.835289	3.62272e-08	0.713888	1.51091e-07	0.705538	NA	NA
CEP97	5.0201e-06	0.00197435	-4.56395	Muscle_Skeletal	1.50621e-07	0.000307313	-5.2518	Uterus	1.52099e-07	0.000147981	-5.25	NA	NA	NA	1	1	1	0	3	-6.2191	-0.799863	-6.77744	1.73585	-6.64642	1.7452	NA	NA	5e-10	0.42379	1.22327e-11	0.0825912	3.00298e-11	0.0809495	NA	NA	4.508e-07	0.835289	3.62272e-08	0.713888	7.83419e-08	0.686369	NA	NA
CEP97	5.0201e-06	0.00197435	-4.56395	Muscle_Skeletal	1.50621e-07	0.000307313	-5.2518	Vagina	1.52099e-07	0.00015568	-5.25	NA	NA	NA	1	1	1	0	3	-6.2191	-0.799863	-6.77744	1.73585	-6.64642	1.7452	NA	NA	5e-10	0.42379	1.22327e-11	0.0825912	3.00298e-11	0.0809495	NA	NA	4.508e-07	0.835289	3.62272e-08	0.713888	1.08911e-07	0.694704	NA	NA
CEP97	5.0201e-06	0.00197435	-4.56395	Muscle_Skeletal	1.50621e-07	0.000307313	-5.2518	smultixcan	1.52099e-07	0.000190106	-2.33333	NA	NA	NA	1	1	1	0	3	-6.2191	-0.799863	-6.77744	1.73585	-2.95397	0.775646	NA	NA	5e-10	0.42379	1.22327e-11	0.0825912	3.00298e-11	0.0809495	NA	NA	4.508e-07	0.835289	3.62272e-08	0.713888	6.78169e-08	0.67728	NA	NA
CEP97	5.0201e-06	0.00197435	-4.56395	Testis	1.50621e-07	0.000338019	-5.2518	Adrenal_Gland	1.52099e-07	0.000189607	-5.25	NA	NA	NA	1	1	1	0	3	-6.2191	-0.799863	-6.77744	1.73585	-6.64642	1.7452	NA	NA	5e-10	0.42379	1.22327e-11	0.0825912	3.00298e-11	0.0809495	NA	NA	4.508e-07	0.835289	4.73286e-08	0.722038	8.79602e-08	0.67876	NA	NA
CEP97	5.0201e-06	0.00197435	-4.56395	Testis	1.50621e-07	0.000338019	-5.2518	Artery_Aorta	1.52099e-07	0.000155958	-5.25	NA	NA	NA	1	1	1	0	3	-6.2191	-0.799863	-6.77744	1.73585	-6.64642	1.7452	NA	NA	5e-10	0.42379	1.22327e-11	0.0825912	3.00298e-11	0.0809495	NA	NA	4.508e-07	0.835289	4.73286e-08	0.722038	1.39523e-07	0.690066	NA	NA
CEP97	5.0201e-06	0.00197435	-4.56395	Testis	1.50621e-07	0.000338019	-5.2518	Artery_Tibial	1.52099e-07	0.000145672	-5.25	NA	NA	NA	1	1	1	0	3	-6.2191	-0.799863	-6.77744	1.73585	-6.64642	1.7452	NA	NA	5e-10	0.42379	1.22327e-11	0.0825912	3.00298e-11	0.0809495	NA	NA	4.508e-07	0.835289	4.73286e-08	0.722038	1.18634e-07	0.692084	NA	NA
CEP97	5.0201e-06	0.00197435	-4.56395	Testis	1.50621e-07	0.000338019	-5.2518	Brain_Caudate_basal_ganglia	1.52099e-07	0.000253643	-5.25	NA	NA	NA	1	1	1	0	3	-6.2191	-0.799863	-6.77744	1.73585	-6.64642	1.7452	NA	NA	5e-10	0.42379	1.22327e-11	0.0825912	3.00298e-11	0.0809495	NA	NA	4.508e-07	0.835289	4.73286e-08	0.722038	3.83976e-07	0.716385	NA	NA
CEP97	5.0201e-06	0.00197435	-4.56395	Testis	1.50621e-07	0.000338019	-5.2518	Brain_Cerebellar_Hemisphere	1.52099e-07	0.000215717	-5.25	NA	NA	NA	1	1	1	0	3	-6.2191	-0.799863	-6.77744	1.73585	-6.64642	1.7452	NA	NA	5e-10	0.42379	1.22327e-11	0.0825912	3.00298e-11	0.0809495	NA	NA	4.508e-07	0.835289	4.73286e-08	0.722038	1.90899e-07	0.688598	NA	NA
CEP97	5.0201e-06	0.00197435	-4.56395	Testis	1.50621e-07	0.000338019	-5.2518	Brain_Cortex	1.52099e-07	0.000226143	-5.25	NA	NA	NA	1	1	1	0	3	-6.2191	-0.799863	-6.77744	1.73585	-6.64642	1.7452	NA	NA	5e-10	0.42379	1.22327e-11	0.0825912	3.00298e-11	0.0809495	NA	NA	4.508e-07	0.835289	4.73286e-08	0.722038	1.20252e-07	0.697022	NA	NA
CEP97	5.0201e-06	0.00197435	-4.56395	Testis	1.50621e-07	0.000338019	-5.2518	Brain_Nucleus_accumbens_basal_ganglia	1.52099e-07	0.000218707	5.25	NA	NA	NA	1	1	1	0	3	-6.2191	-0.799863	-6.77744	1.73585	6.64642	-1.7452	NA	NA	5e-10	0.42379	1.22327e-11	0.0825912	3.00298e-11	0.0809495	NA	NA	4.508e-07	0.835289	4.73286e-08	0.722038	2.60839e-07	0.719146	NA	NA
CEP97	5.0201e-06	0.00197435	-4.56395	Testis	1.50621e-07	0.000338019	-5.2518	Brain_Spinal_cord_cervical_c-1	1.52099e-07	0.000208973	-5.25	NA	NA	NA	1	1	1	0	3	-6.2191	-0.799863	-6.77744	1.73585	-6.64642	1.7452	NA	NA	5e-10	0.42379	1.22327e-11	0.0825912	3.00298e-11	0.0809495	NA	NA	4.508e-07	0.835289	4.73286e-08	0.722038	2.28236e-07	0.700216	NA	NA
CEP97	5.0201e-06	0.00197435	-4.56395	Testis	1.50621e-07	0.000338019	-5.2518	Brain_Substantia_nigra	1.52099e-07	0.00018184	-5.25	NA	NA	NA	1	1	1	0	3	-6.2191	-0.799863	-6.77744	1.73585	-6.64642	1.7452	NA	NA	5e-10	0.42379	1.22327e-11	0.0825912	3.00298e-11	0.0809495	NA	NA	4.508e-07	0.835289	4.73286e-08	0.722038	2.77971e-07	0.701444	NA	NA
CEP97	5.0201e-06	0.00197435	-4.56395	Testis	1.50621e-07	0.000338019	-5.2518	Cells_Cultured_fibroblasts	1.52099e-07	0.000193599	5.25	NA	NA	NA	1	1	1	0	3	-6.2191	-0.799863	-6.77744	1.73585	6.64642	-1.7452	NA	NA	5e-10	0.42379	1.22327e-11	0.0825912	3.00298e-11	0.0809495	NA	NA	4.508e-07	0.835289	4.73286e-08	0.722038	1.12326e-07	0.689059	NA	NA
CEP97	5.0201e-06	0.00197435	-4.56395	Testis	1.50621e-07	0.000338019	-5.2518	Cells_EBV-transformed_lymphocytes	1.52099e-07	0.000158652	-5.25	NA	NA	NA	1	1	1	0	3	-6.2191	-0.799863	-6.77744	1.73585	-6.64642	1.7452	NA	NA	5e-10	0.42379	1.22327e-11	0.0825912	3.00298e-11	0.0809495	NA	NA	4.508e-07	0.835289	4.73286e-08	0.722038	2.95693e-07	0.656036	NA	NA
CEP97	5.0201e-06	0.00197435	-4.56395	Testis	1.50621e-07	0.000338019	-5.2518	Colon_Sigmoid	1.52099e-07	0.000195835	-5.25	NA	NA	NA	1	1	1	0	3	-6.2191	-0.799863	-6.77744	1.73585	-6.64642	1.7452	NA	NA	5e-10	0.42379	1.22327e-11	0.0825912	3.00298e-11	0.0809495	NA	NA	4.508e-07	0.835289	4.73286e-08	0.722038	1.66525e-07	0.691028	NA	NA
CEP97	5.0201e-06	0.00197435	-4.56395	Testis	1.50621e-07	0.000338019	-5.2518	Esophagus_Gastroesophageal_Junction	1.52099e-07	0.000158003	-5.25	NA	NA	NA	1	1	1	0	3	-6.2191	-0.799863	-6.77744	1.73585	-6.64642	1.7452	NA	NA	5e-10	0.42379	1.22327e-11	0.0825912	3.00298e-11	0.0809495	NA	NA	4.508e-07	0.835289	4.73286e-08	0.722038	1.63733e-07	0.695794	NA	NA
CEP97	5.0201e-06	0.00197435	-4.56395	Testis	1.50621e-07	0.000338019	-5.2518	Heart_Atrial_Appendage	1.52099e-07	0.000289913	5.25	NA	NA	NA	1	1	1	0	3	-6.2191	-0.799863	-6.77744	1.73585	6.64642	-1.7452	NA	NA	5e-10	0.42379	1.22327e-11	0.0825912	3.00298e-11	0.0809495	NA	NA	4.508e-07	0.835289	4.73286e-08	0.722038	9.73499e-08	0.704721	NA	NA
CEP97	5.0201e-06	0.00197435	-4.56395	Testis	1.50621e-07	0.000338019	-5.2518	Ovary	1.52099e-07	0.000181091	5.25	NA	NA	NA	1	1	1	0	3	-6.2191	-0.799863	-6.77744	1.73585	6.64642	-1.7452	NA	NA	5e-10	0.42379	1.22327e-11	0.0825912	3.00298e-11	0.0809495	NA	NA	4.508e-07	0.835289	4.73286e-08	0.722038	8.81784e-08	0.689687	NA	NA
CEP97	5.0201e-06	0.00197435	-4.56395	Testis	1.50621e-07	0.000338019	-5.2518	Testis	1.52099e-07	0.000255934	5.25	NA	NA	NA	1	1	1	0	3	-6.2191	-0.799863	-6.77744	1.73585	6.64642	-1.7452	NA	NA	5e-10	0.42379	1.22327e-11	0.0825912	3.00298e-11	0.0809495	NA	NA	4.508e-07	0.835289	4.73286e-08	0.722038	1.51091e-07	0.705538	NA	NA
CEP97	5.0201e-06	0.00197435	-4.56395	Testis	1.50621e-07	0.000338019	-5.2518	Uterus	1.52099e-07	0.000147981	-5.25	NA	NA	NA	1	1	1	0	3	-6.2191	-0.799863	-6.77744	1.73585	-6.64642	1.7452	NA	NA	5e-10	0.42379	1.22327e-11	0.0825912	3.00298e-11	0.0809495	NA	NA	4.508e-07	0.835289	4.73286e-08	0.722038	7.83419e-08	0.686369	NA	NA
CEP97	5.0201e-06	0.00197435	-4.56395	Testis	1.50621e-07	0.000338019	-5.2518	Vagina	1.52099e-07	0.00015568	-5.25	NA	NA	NA	1	1	1	0	3	-6.2191	-0.799863	-6.77744	1.73585	-6.64642	1.7452	NA	NA	5e-10	0.42379	1.22327e-11	0.0825912	3.00298e-11	0.0809495	NA	NA	4.508e-07	0.835289	4.73286e-08	0.722038	1.08911e-07	0.694704	NA	NA
CEP97	5.0201e-06	0.00197435	-4.56395	Testis	1.50621e-07	0.000338019	-5.2518	smultixcan	1.52099e-07	0.000190106	-2.33333	NA	NA	NA	1	1	1	0	3	-6.2191	-0.799863	-6.77744	1.73585	-2.95397	0.775646	NA	NA	5e-10	0.42379	1.22327e-11	0.0825912	3.00298e-11	0.0809495	NA	NA	4.508e-07	0.835289	4.73286e-08	0.722038	6.78169e-08	0.67728	NA	NA
CEP97	5.0201e-06	0.00197435	-4.56395	smultixcan	2.92575e-06	0.00130104	-3.08272	Adrenal_Gland	1.52099e-07	0.000189607	-5.25	NA	NA	NA	1	1	1	0	3	-6.2191	-0.799863	-5.40512	0.95946	-6.64642	1.7452	NA	NA	5e-10	0.42379	1.10052e-27	0.501241	3.00298e-11	0.0809495	NA	NA	4.508e-07	0.835289	8.01659e-24	0.88913	8.79602e-08	0.67876	NA	NA
CEP97	5.0201e-06	0.00197435	-4.56395	smultixcan	2.92575e-06	0.00130104	-3.08272	Artery_Aorta	1.52099e-07	0.000155958	-5.25	NA	NA	NA	1	1	1	0	3	-6.2191	-0.799863	-5.40512	0.95946	-6.64642	1.7452	NA	NA	5e-10	0.42379	1.10052e-27	0.501241	3.00298e-11	0.0809495	NA	NA	4.508e-07	0.835289	8.01659e-24	0.88913	1.39523e-07	0.690066	NA	NA
CEP97	5.0201e-06	0.00197435	-4.56395	smultixcan	2.92575e-06	0.00130104	-3.08272	Artery_Tibial	1.52099e-07	0.000145672	-5.25	NA	NA	NA	1	1	1	0	3	-6.2191	-0.799863	-5.40512	0.95946	-6.64642	1.7452	NA	NA	5e-10	0.42379	1.10052e-27	0.501241	3.00298e-11	0.0809495	NA	NA	4.508e-07	0.835289	8.01659e-24	0.88913	1.18634e-07	0.692084	NA	NA
CEP97	5.0201e-06	0.00197435	-4.56395	smultixcan	2.92575e-06	0.00130104	-3.08272	Brain_Caudate_basal_ganglia	1.52099e-07	0.000253643	-5.25	NA	NA	NA	1	1	1	0	3	-6.2191	-0.799863	-5.40512	0.95946	-6.64642	1.7452	NA	NA	5e-10	0.42379	1.10052e-27	0.501241	3.00298e-11	0.0809495	NA	NA	4.508e-07	0.835289	8.01659e-24	0.88913	3.83976e-07	0.716385	NA	NA
CEP97	5.0201e-06	0.00197435	-4.56395	smultixcan	2.92575e-06	0.00130104	-3.08272	Brain_Cerebellar_Hemisphere	1.52099e-07	0.000215717	-5.25	NA	NA	NA	1	1	1	0	3	-6.2191	-0.799863	-5.40512	0.95946	-6.64642	1.7452	NA	NA	5e-10	0.42379	1.10052e-27	0.501241	3.00298e-11	0.0809495	NA	NA	4.508e-07	0.835289	8.01659e-24	0.88913	1.90899e-07	0.688598	NA	NA
CEP97	5.0201e-06	0.00197435	-4.56395	smultixcan	2.92575e-06	0.00130104	-3.08272	Brain_Cortex	1.52099e-07	0.000226143	-5.25	NA	NA	NA	1	1	1	0	3	-6.2191	-0.799863	-5.40512	0.95946	-6.64642	1.7452	NA	NA	5e-10	0.42379	1.10052e-27	0.501241	3.00298e-11	0.0809495	NA	NA	4.508e-07	0.835289	8.01659e-24	0.88913	1.20252e-07	0.697022	NA	NA
CEP97	5.0201e-06	0.00197435	-4.56395	smultixcan	2.92575e-06	0.00130104	-3.08272	Brain_Nucleus_accumbens_basal_ganglia	1.52099e-07	0.000218707	5.25	NA	NA	NA	1	1	1	0	3	-6.2191	-0.799863	-5.40512	0.95946	6.64642	-1.7452	NA	NA	5e-10	0.42379	1.10052e-27	0.501241	3.00298e-11	0.0809495	NA	NA	4.508e-07	0.835289	8.01659e-24	0.88913	2.60839e-07	0.719146	NA	NA
CEP97	5.0201e-06	0.00197435	-4.56395	smultixcan	2.92575e-06	0.00130104	-3.08272	Brain_Spinal_cord_cervical_c-1	1.52099e-07	0.000208973	-5.25	NA	NA	NA	1	1	1	0	3	-6.2191	-0.799863	-5.40512	0.95946	-6.64642	1.7452	NA	NA	5e-10	0.42379	1.10052e-27	0.501241	3.00298e-11	0.0809495	NA	NA	4.508e-07	0.835289	8.01659e-24	0.88913	2.28236e-07	0.700216	NA	NA
CEP97	5.0201e-06	0.00197435	-4.56395	smultixcan	2.92575e-06	0.00130104	-3.08272	Brain_Substantia_nigra	1.52099e-07	0.00018184	-5.25	NA	NA	NA	1	1	1	0	3	-6.2191	-0.799863	-5.40512	0.95946	-6.64642	1.7452	NA	NA	5e-10	0.42379	1.10052e-27	0.501241	3.00298e-11	0.0809495	NA	NA	4.508e-07	0.835289	8.01659e-24	0.88913	2.77971e-07	0.701444	NA	NA
CEP97	5.0201e-06	0.00197435	-4.56395	smultixcan	2.92575e-06	0.00130104	-3.08272	Cells_Cultured_fibroblasts	1.52099e-07	0.000193599	5.25	NA	NA	NA	1	1	1	0	3	-6.2191	-0.799863	-5.40512	0.95946	6.64642	-1.7452	NA	NA	5e-10	0.42379	1.10052e-27	0.501241	3.00298e-11	0.0809495	NA	NA	4.508e-07	0.835289	8.01659e-24	0.88913	1.12326e-07	0.689059	NA	NA
CEP97	5.0201e-06	0.00197435	-4.56395	smultixcan	2.92575e-06	0.00130104	-3.08272	Cells_EBV-transformed_lymphocytes	1.52099e-07	0.000158652	-5.25	NA	NA	NA	1	1	1	0	3	-6.2191	-0.799863	-5.40512	0.95946	-6.64642	1.7452	NA	NA	5e-10	0.42379	1.10052e-27	0.501241	3.00298e-11	0.0809495	NA	NA	4.508e-07	0.835289	8.01659e-24	0.88913	2.95693e-07	0.656036	NA	NA
CEP97	5.0201e-06	0.00197435	-4.56395	smultixcan	2.92575e-06	0.00130104	-3.08272	Colon_Sigmoid	1.52099e-07	0.000195835	-5.25	NA	NA	NA	1	1	1	0	3	-6.2191	-0.799863	-5.40512	0.95946	-6.64642	1.7452	NA	NA	5e-10	0.42379	1.10052e-27	0.501241	3.00298e-11	0.0809495	NA	NA	4.508e-07	0.835289	8.01659e-24	0.88913	1.66525e-07	0.691028	NA	NA
CEP97	5.0201e-06	0.00197435	-4.56395	smultixcan	2.92575e-06	0.00130104	-3.08272	Esophagus_Gastroesophageal_Junction	1.52099e-07	0.000158003	-5.25	NA	NA	NA	1	1	1	0	3	-6.2191	-0.799863	-5.40512	0.95946	-6.64642	1.7452	NA	NA	5e-10	0.42379	1.10052e-27	0.501241	3.00298e-11	0.0809495	NA	NA	4.508e-07	0.835289	8.01659e-24	0.88913	1.63733e-07	0.695794	NA	NA
CEP97	5.0201e-06	0.00197435	-4.56395	smultixcan	2.92575e-06	0.00130104	-3.08272	Heart_Atrial_Appendage	1.52099e-07	0.000289913	5.25	NA	NA	NA	1	1	1	0	3	-6.2191	-0.799863	-5.40512	0.95946	6.64642	-1.7452	NA	NA	5e-10	0.42379	1.10052e-27	0.501241	3.00298e-11	0.0809495	NA	NA	4.508e-07	0.835289	8.01659e-24	0.88913	9.73499e-08	0.704721	NA	NA
CEP97	5.0201e-06	0.00197435	-4.56395	smultixcan	2.92575e-06	0.00130104	-3.08272	Ovary	1.52099e-07	0.000181091	5.25	NA	NA	NA	1	1	1	0	3	-6.2191	-0.799863	-5.40512	0.95946	6.64642	-1.7452	NA	NA	5e-10	0.42379	1.10052e-27	0.501241	3.00298e-11	0.0809495	NA	NA	4.508e-07	0.835289	8.01659e-24	0.88913	8.81784e-08	0.689687	NA	NA
CEP97	5.0201e-06	0.00197435	-4.56395	smultixcan	2.92575e-06	0.00130104	-3.08272	Testis	1.52099e-07	0.000255934	5.25	NA	NA	NA	1	1	1	0	3	-6.2191	-0.799863	-5.40512	0.95946	6.64642	-1.7452	NA	NA	5e-10	0.42379	1.10052e-27	0.501241	3.00298e-11	0.0809495	NA	NA	4.508e-07	0.835289	8.01659e-24	0.88913	1.51091e-07	0.705538	NA	NA
CEP97	5.0201e-06	0.00197435	-4.56395	smultixcan	2.92575e-06	0.00130104	-3.08272	Uterus	1.52099e-07	0.000147981	-5.25	NA	NA	NA	1	1	1	0	3	-6.2191	-0.799863	-5.40512	0.95946	-6.64642	1.7452	NA	NA	5e-10	0.42379	1.10052e-27	0.501241	3.00298e-11	0.0809495	NA	NA	4.508e-07	0.835289	8.01659e-24	0.88913	7.83419e-08	0.686369	NA	NA
CEP97	5.0201e-06	0.00197435	-4.56395	smultixcan	2.92575e-06	0.00130104	-3.08272	Vagina	1.52099e-07	0.00015568	-5.25	NA	NA	NA	1	1	1	0	3	-6.2191	-0.799863	-5.40512	0.95946	-6.64642	1.7452	NA	NA	5e-10	0.42379	1.10052e-27	0.501241	3.00298e-11	0.0809495	NA	NA	4.508e-07	0.835289	8.01659e-24	0.88913	1.08911e-07	0.694704	NA	NA
CEP97	5.0201e-06	0.00197435	-4.56395	smultixcan	2.92575e-06	0.00130104	-3.08272	smultixcan	1.52099e-07	0.000190106	-2.33333	NA	NA	NA	1	1	1	0	3	-6.2191	-0.799863	-5.40512	0.95946	-2.95397	0.775646	NA	NA	5e-10	0.42379	1.10052e-27	0.501241	3.00298e-11	0.0809495	NA	NA	4.508e-07	0.835289	8.01659e-24	0.88913	6.78169e-08	0.67728	NA	NA
MTX1	9.7981e-06	0.00334125	-4.42158	Brain_Cerebellum	2.69115e-07	0.00040005	-5.14388	Colon_Transverse	2.69115e-07	0.000291482	5.14388	NA	NA	NA	1	1	1	0	3	4.60629	2.41339	-5.21517	2.9904	5.21517	-2.68572	NA	NA	4.0991e-06	0.015805	1.83653e-07	0.0027861	1.83653e-07	0.00723745	NA	NA	0.0014783	0.40653	0.000223193	0.280704	0.000138178	0.366995	NA	NA
MTX1	9.7981e-06	0.00334125	-4.42158	Brain_Cerebellum	2.69115e-07	0.00040005	-5.14388	Ovary	2.69115e-07	0.000272942	5.14388	NA	NA	NA	1	1	1	0	3	4.60629	2.41339	-5.21517	2.9904	5.21517	-2.68572	NA	NA	4.0991e-06	0.015805	1.83653e-07	0.0027861	1.83653e-07	0.00723745	NA	NA	0.0014783	0.40653	0.000223193	0.280704	0.000128207	0.363322	NA	NA
MTX1	9.7981e-06	0.00334125	-4.42158	Brain_Cerebellum	2.69115e-07	0.00040005	-5.14388	Testis	2.69115e-07	0.000396229	5.14388	NA	NA	NA	1	1	1	0	3	4.60629	2.41339	-5.21517	2.9904	5.21517	-2.68572	NA	NA	4.0991e-06	0.015805	1.83653e-07	0.0027861	1.83653e-07	0.00723745	NA	NA	0.0014783	0.40653	0.000223193	0.280704	0.00017832	0.392272	NA	NA
MTX1	9.7981e-06	0.00334125	-4.42158	Brain_Cerebellum	2.69115e-07	0.00040005	-5.14388	Whole_Blood	2.69115e-07	0.000343784	5.14388	NA	NA	NA	1	1	1	0	3	4.60629	2.41339	-5.21517	2.9904	5.21517	-2.68572	NA	NA	4.0991e-06	0.015805	1.83653e-07	0.0027861	1.83653e-07	0.00723745	NA	NA	0.0014783	0.40653	0.000223193	0.280704	0.000177795	0.339583	NA	NA
MTX1	9.7981e-06	0.00334125	-4.42158	Brain_Cerebellum	2.69115e-07	0.00040005	-5.14388	smultixcan	2.69115e-07	0.000291742	5.14388	NA	NA	NA	1	1	1	0	3	4.60629	2.41339	-5.21517	2.9904	5.21517	-2.68572	NA	NA	4.0991e-06	0.015805	1.83653e-07	0.0027861	1.83653e-07	0.00723745	NA	NA	0.0014783	0.40653	0.000223193	0.280704	0.000135689	0.349512	NA	NA
MTX1	9.7981e-06	0.00334125	-4.42158	Breast_Mammary_Tissue	2.69115e-07	0.000490129	-5.14388	Colon_Transverse	2.69115e-07	0.000291482	5.14388	NA	NA	NA	1	1	1	0	3	4.60629	2.41339	-5.21517	2.97738	5.21517	-2.68572	NA	NA	4.0991e-06	0.015805	1.83653e-07	0.00290719	1.83653e-07	0.00723745	NA	NA	0.0014783	0.40653	0.000255548	0.277979	0.000138178	0.366995	NA	NA
MTX1	9.7981e-06	0.00334125	-4.42158	Breast_Mammary_Tissue	2.69115e-07	0.000490129	-5.14388	Ovary	2.69115e-07	0.000272942	5.14388	NA	NA	NA	1	1	1	0	3	4.60629	2.41339	-5.21517	2.97738	5.21517	-2.68572	NA	NA	4.0991e-06	0.015805	1.83653e-07	0.00290719	1.83653e-07	0.00723745	NA	NA	0.0014783	0.40653	0.000255548	0.277979	0.000128207	0.363322	NA	NA
MTX1	9.7981e-06	0.00334125	-4.42158	Breast_Mammary_Tissue	2.69115e-07	0.000490129	-5.14388	Testis	2.69115e-07	0.000396229	5.14388	NA	NA	NA	1	1	1	0	3	4.60629	2.41339	-5.21517	2.97738	5.21517	-2.68572	NA	NA	4.0991e-06	0.015805	1.83653e-07	0.00290719	1.83653e-07	0.00723745	NA	NA	0.0014783	0.40653	0.000255548	0.277979	0.00017832	0.392272	NA	NA
MTX1	9.7981e-06	0.00334125	-4.42158	Breast_Mammary_Tissue	2.69115e-07	0.000490129	-5.14388	Whole_Blood	2.69115e-07	0.000343784	5.14388	NA	NA	NA	1	1	1	0	3	4.60629	2.41339	-5.21517	2.97738	5.21517	-2.68572	NA	NA	4.0991e-06	0.015805	1.83653e-07	0.00290719	1.83653e-07	0.00723745	NA	NA	0.0014783	0.40653	0.000255548	0.277979	0.000177795	0.339583	NA	NA
MTX1	9.7981e-06	0.00334125	-4.42158	Breast_Mammary_Tissue	2.69115e-07	0.000490129	-5.14388	smultixcan	2.69115e-07	0.000291742	5.14388	NA	NA	NA	1	1	1	0	3	4.60629	2.41339	-5.21517	2.97738	5.21517	-2.68572	NA	NA	4.0991e-06	0.015805	1.83653e-07	0.00290719	1.83653e-07	0.00723745	NA	NA	0.0014783	0.40653	0.000255548	0.277979	0.000135689	0.349512	NA	NA
MTX1	9.7981e-06	0.00334125	-4.42158	Pituitary	2.69115e-07	0.000392548	-5.14388	Colon_Transverse	2.69115e-07	0.000291482	5.14388	NA	NA	NA	1	1	1	0	3	4.60629	2.41339	-5.21517	2.98675	5.21517	-2.68572	NA	NA	4.0991e-06	0.015805	1.83653e-07	0.00281964	1.83653e-07	0.00723745	NA	NA	0.0014783	0.40653	0.000146084	0.255543	0.000138178	0.366995	NA	NA
MTX1	9.7981e-06	0.00334125	-4.42158	Pituitary	2.69115e-07	0.000392548	-5.14388	Ovary	2.69115e-07	0.000272942	5.14388	NA	NA	NA	1	1	1	0	3	4.60629	2.41339	-5.21517	2.98675	5.21517	-2.68572	NA	NA	4.0991e-06	0.015805	1.83653e-07	0.00281964	1.83653e-07	0.00723745	NA	NA	0.0014783	0.40653	0.000146084	0.255543	0.000128207	0.363322	NA	NA
MTX1	9.7981e-06	0.00334125	-4.42158	Pituitary	2.69115e-07	0.000392548	-5.14388	Testis	2.69115e-07	0.000396229	5.14388	NA	NA	NA	1	1	1	0	3	4.60629	2.41339	-5.21517	2.98675	5.21517	-2.68572	NA	NA	4.0991e-06	0.015805	1.83653e-07	0.00281964	1.83653e-07	0.00723745	NA	NA	0.0014783	0.40653	0.000146084	0.255543	0.00017832	0.392272	NA	NA
MTX1	9.7981e-06	0.00334125	-4.42158	Pituitary	2.69115e-07	0.000392548	-5.14388	Whole_Blood	2.69115e-07	0.000343784	5.14388	NA	NA	NA	1	1	1	0	3	4.60629	2.41339	-5.21517	2.98675	5.21517	-2.68572	NA	NA	4.0991e-06	0.015805	1.83653e-07	0.00281964	1.83653e-07	0.00723745	NA	NA	0.0014783	0.40653	0.000146084	0.255543	0.000177795	0.339583	NA	NA
MTX1	9.7981e-06	0.00334125	-4.42158	Pituitary	2.69115e-07	0.000392548	-5.14388	smultixcan	2.69115e-07	0.000291742	5.14388	NA	NA	NA	1	1	1	0	3	4.60629	2.41339	-5.21517	2.98675	5.21517	-2.68572	NA	NA	4.0991e-06	0.015805	1.83653e-07	0.00281964	1.83653e-07	0.00723745	NA	NA	0.0014783	0.40653	0.000146084	0.255543	0.000135689	0.349512	NA	NA
MTX1	9.7981e-06	0.00334125	-4.42158	smultixcan	8.13831e-07	0.000457137	-4.62795	Colon_Transverse	2.69115e-07	0.000291482	5.14388	NA	NA	NA	1	1	1	0	3	4.60629	2.41339	-5.00049	2.49161	5.21517	-2.68572	NA	NA	4.0991e-06	0.015805	4.17707e-08	0.00156466	1.83653e-07	0.00723745	NA	NA	0.0014783	0.40653	3.26005e-05	0.123468	0.000138178	0.366995	NA	NA
MTX1	9.7981e-06	0.00334125	-4.42158	smultixcan	8.13831e-07	0.000457137	-4.62795	Ovary	2.69115e-07	0.000272942	5.14388	NA	NA	NA	1	1	1	0	3	4.60629	2.41339	-5.00049	2.49161	5.21517	-2.68572	NA	NA	4.0991e-06	0.015805	4.17707e-08	0.00156466	1.83653e-07	0.00723745	NA	NA	0.0014783	0.40653	3.26005e-05	0.123468	0.000128207	0.363322	NA	NA
MTX1	9.7981e-06	0.00334125	-4.42158	smultixcan	8.13831e-07	0.000457137	-4.62795	Testis	2.69115e-07	0.000396229	5.14388	NA	NA	NA	1	1	1	0	3	4.60629	2.41339	-5.00049	2.49161	5.21517	-2.68572	NA	NA	4.0991e-06	0.015805	4.17707e-08	0.00156466	1.83653e-07	0.00723745	NA	NA	0.0014783	0.40653	3.26005e-05	0.123468	0.00017832	0.392272	NA	NA
MTX1	9.7981e-06	0.00334125	-4.42158	smultixcan	8.13831e-07	0.000457137	-4.62795	Whole_Blood	2.69115e-07	0.000343784	5.14388	NA	NA	NA	1	1	1	0	3	4.60629	2.41339	-5.00049	2.49161	5.21517	-2.68572	NA	NA	4.0991e-06	0.015805	4.17707e-08	0.00156466	1.83653e-07	0.00723745	NA	NA	0.0014783	0.40653	3.26005e-05	0.123468	0.000177795	0.339583	NA	NA
MTX1	9.7981e-06	0.00334125	-4.42158	smultixcan	8.13831e-07	0.000457137	-4.62795	smultixcan	2.69115e-07	0.000291742	5.14388	NA	NA	NA	1	1	1	0	3	4.60629	2.41339	-5.00049	2.49161	5.21517	-2.68572	NA	NA	4.0991e-06	0.015805	4.17707e-08	0.00156466	1.83653e-07	0.00723745	NA	NA	0.0014783	0.40653	3.26005e-05	0.123468	0.000135689	0.349512	NA	NA
NUCB1	1.0006e-05	0.00334125	4.41704	Brain_Anterior_cingulate_cortex_BA24	5.23457e-06	0.00509743	4.55516	Brain_Cerebellum	2.23216e-06	0.0020021	4.73118	NA	NA	NA	1	1	1	0	3	6.31434	1.97701	7.52723	-0.263974	7.60216	-0.486985	NA	NA	2.7132e-10	0.048041	5.18266e-14	0.7918	2.91222e-14	0.626269	NA	NA	3.26163e-07	0.579105	8.60988e-11	0.985226	9.52325e-10	0.954653	NA	NA
NUCB1	1.0006e-05	0.00334125	4.41704	Brain_Anterior_cingulate_cortex_BA24	5.23457e-06	0.00509743	4.55516	smultixcan	2.23216e-06	0.00173098	4.73118	NA	NA	NA	1	1	1	0	3	6.31434	1.97701	7.52723	-0.263974	7.60216	-0.486985	NA	NA	2.7132e-10	0.048041	5.18266e-14	0.7918	2.91222e-14	0.626269	NA	NA	3.26163e-07	0.579105	8.60988e-11	0.985226	1.12441e-10	0.946254	NA	NA
NUCB1	1.0006e-05	0.00334125	4.41704	Brain_Caudate_basal_ganglia	5.23457e-06	0.00360243	4.55516	Brain_Cerebellum	2.23216e-06	0.0020021	4.73118	NA	NA	NA	1	1	1	0	3	6.31434	1.97701	7.52723	-0.263974	7.60216	-0.486985	NA	NA	2.7132e-10	0.048041	5.18266e-14	0.7918	2.91222e-14	0.626269	NA	NA	3.26163e-07	0.579105	1.26737e-10	0.979171	9.52325e-10	0.954653	NA	NA
NUCB1	1.0006e-05	0.00334125	4.41704	Brain_Caudate_basal_ganglia	5.23457e-06	0.00360243	4.55516	smultixcan	2.23216e-06	0.00173098	4.73118	NA	NA	NA	1	1	1	0	3	6.31434	1.97701	7.52723	-0.263974	7.60216	-0.486985	NA	NA	2.7132e-10	0.048041	5.18266e-14	0.7918	2.91222e-14	0.626269	NA	NA	3.26163e-07	0.579105	1.26737e-10	0.979171	1.12441e-10	0.946254	NA	NA
NUCB1	1.0006e-05	0.00334125	4.41704	Brain_Cortex	5.23457e-06	0.00393528	4.55516	Brain_Cerebellum	2.23216e-06	0.0020021	4.73118	NA	NA	NA	1	1	1	0	3	6.31434	1.97701	5.20128	-0.741099	7.60216	-0.486985	NA	NA	2.7132e-10	0.048041	1.9792e-07	0.458633	2.91222e-14	0.626269	NA	NA	3.26163e-07	0.579105	0.000188328	0.915223	9.52325e-10	0.954653	NA	NA
NUCB1	1.0006e-05	0.00334125	4.41704	Brain_Cortex	5.23457e-06	0.00393528	4.55516	smultixcan	2.23216e-06	0.00173098	4.73118	NA	NA	NA	1	1	1	0	3	6.31434	1.97701	5.20128	-0.741099	7.60216	-0.486985	NA	NA	2.7132e-10	0.048041	1.9792e-07	0.458633	2.91222e-14	0.626269	NA	NA	3.26163e-07	0.579105	0.000188328	0.915223	1.12441e-10	0.946254	NA	NA
NUCB1	1.0006e-05	0.00334125	4.41704	Brain_Nucleus_accumbens_basal_ganglia	5.78054e-06	0.00455685	4.53426	Brain_Cerebellum	2.23216e-06	0.0020021	4.73118	NA	NA	NA	1	1	1	0	3	6.31434	1.97701	5.60147	-1.71683	7.60216	-0.486985	NA	NA	2.7132e-10	0.048041	2.12548e-08	0.08601	2.91222e-14	0.626269	NA	NA	3.26163e-07	0.579105	2.86089e-05	0.713906	9.52325e-10	0.954653	NA	NA
NUCB1	1.0006e-05	0.00334125	4.41704	Brain_Nucleus_accumbens_basal_ganglia	5.78054e-06	0.00455685	4.53426	smultixcan	2.23216e-06	0.00173098	4.73118	NA	NA	NA	1	1	1	0	3	6.31434	1.97701	5.60147	-1.71683	7.60216	-0.486985	NA	NA	2.7132e-10	0.048041	2.12548e-08	0.08601	2.91222e-14	0.626269	NA	NA	3.26163e-07	0.579105	2.86089e-05	0.713906	1.12441e-10	0.946254	NA	NA
NUCB1	1.0006e-05	0.00334125	4.41704	Brain_Putamen_basal_ganglia	5.31456e-06	0.0041106	4.55197	Brain_Cerebellum	2.23216e-06	0.0020021	4.73118	NA	NA	NA	1	1	1	0	3	6.31434	1.97701	7.61744	-0.302204	7.60216	-0.486985	NA	NA	2.7132e-10	0.048041	2.58761e-14	0.762496	2.91222e-14	0.626269	NA	NA	3.26163e-07	0.579105	7.66128e-11	0.971364	9.52325e-10	0.954653	NA	NA
NUCB1	1.0006e-05	0.00334125	4.41704	Brain_Putamen_basal_ganglia	5.31456e-06	0.0041106	4.55197	smultixcan	2.23216e-06	0.00173098	4.73118	NA	NA	NA	1	1	1	0	3	6.31434	1.97701	7.61744	-0.302204	7.60216	-0.486985	NA	NA	2.7132e-10	0.048041	2.58761e-14	0.762496	2.91222e-14	0.626269	NA	NA	3.26163e-07	0.579105	7.66128e-11	0.971364	1.12441e-10	0.946254	NA	NA
NUCB1	1.0006e-05	0.00334125	4.41704	Cells_EBV-transformed_lymphocytes	5.31456e-06	0.00587524	-4.55197	Brain_Cerebellum	2.23216e-06	0.0020021	4.73118	NA	NA	NA	1	1	1	0	3	6.31434	1.97701	-1.43489	0.859439	7.60216	-0.486985	NA	NA	2.7132e-10	0.048041	0.151319	0.390098	2.91222e-14	0.626269	NA	NA	3.26163e-07	0.579105	0.766699	0.901227	9.52325e-10	0.954653	NA	NA
NUCB1	1.0006e-05	0.00334125	4.41704	Cells_EBV-transformed_lymphocytes	5.31456e-06	0.00587524	-4.55197	smultixcan	2.23216e-06	0.00173098	4.73118	NA	NA	NA	1	1	1	0	3	6.31434	1.97701	-1.43489	0.859439	7.60216	-0.486985	NA	NA	2.7132e-10	0.048041	0.151319	0.390098	2.91222e-14	0.626269	NA	NA	3.26163e-07	0.579105	0.766699	0.901227	1.12441e-10	0.946254	NA	NA
NUCB1	1.0006e-05	0.00334125	4.41704	Testis	5.31456e-06	0.00550465	4.55197	Brain_Cerebellum	2.23216e-06	0.0020021	4.73118	NA	NA	NA	1	1	1	0	3	6.31434	1.97701	7.61744	-0.302204	7.60216	-0.486985	NA	NA	2.7132e-10	0.048041	2.58761e-14	0.762496	2.91222e-14	0.626269	NA	NA	3.26163e-07	0.579105	1.34332e-10	0.979138	9.52325e-10	0.954653	NA	NA
NUCB1	1.0006e-05	0.00334125	4.41704	Testis	5.31456e-06	0.00550465	4.55197	smultixcan	2.23216e-06	0.00173098	4.73118	NA	NA	NA	1	1	1	0	3	6.31434	1.97701	7.61744	-0.302204	7.60216	-0.486985	NA	NA	2.7132e-10	0.048041	2.58761e-14	0.762496	2.91222e-14	0.626269	NA	NA	3.26163e-07	0.579105	1.34332e-10	0.979138	1.12441e-10	0.946254	NA	NA
SLC50A1	1.6168e-05	0.00502002	4.31214	Adipose_Subcutaneous	9.39368e-08	0.000211752	-5.33808	Adipose_Subcutaneous	2.74968e-07	0.000431237	5.13984	NA	NA	NA	1	1	1	0	3	4.81307	2.0206	-5.61244	2.60046	5.07294	-2.73931	NA	NA	1.4863e-06	0.043321	1.99492e-08	0.00930996	3.91706e-07	0.00615681	NA	NA	0.000638118	0.569581	3.23676e-05	0.422967	0.000296342	0.359197	NA	NA
SLC50A1	1.6168e-05	0.00502002	4.31214	Adipose_Subcutaneous	9.39368e-08	0.000211752	-5.33808	Adrenal_Gland	1.21868e-05	0.00633003	4.37422	NA	NA	NA	1	1	1	0	3	4.81307	2.0206	-5.61244	2.60046	4.16621	-2.43635	NA	NA	1.4863e-06	0.043321	1.99492e-08	0.00930996	3.09699e-05	0.0148362	NA	NA	0.000638118	0.569581	3.23676e-05	0.422967	0.0119361	0.459452	NA	NA
SLC50A1	1.6168e-05	0.00502002	4.31214	Adipose_Subcutaneous	9.39368e-08	0.000211752	-5.33808	Artery_Aorta	3.01823e-06	0.00203804	4.66958	NA	NA	NA	1	1	1	0	3	4.81307	2.0206	-5.61244	2.60046	4.48541	-2.57451	NA	NA	1.4863e-06	0.043321	1.99492e-08	0.00930996	7.27741e-06	0.0100383	NA	NA	0.000638118	0.569581	3.23676e-05	0.422967	0.00338119	0.428346	NA	NA
SLC50A1	1.6168e-05	0.00502002	4.31214	Adipose_Subcutaneous	9.39368e-08	0.000211752	-5.33808	Artery_Tibial	1.65466e-06	0.00108827	4.79159	NA	NA	NA	1	1	1	0	3	4.81307	2.0206	-5.61244	2.60046	4.63582	-2.61867	NA	NA	1.4863e-06	0.043321	1.99492e-08	0.00930996	3.55518e-06	0.00882721	NA	NA	0.000638118	0.569581	3.23676e-05	0.422967	0.00192877	0.38842	NA	NA
SLC50A1	1.6168e-05	0.00502002	4.31214	Adipose_Subcutaneous	9.39368e-08	0.000211752	-5.33808	Breast_Mammary_Tissue	2.04634e-07	0.000259791	5.19508	NA	NA	NA	1	1	1	0	3	4.81307	2.0206	-5.61244	2.60046	5.10757	-2.78258	NA	NA	1.4863e-06	0.043321	1.99492e-08	0.00930996	3.26323e-07	0.0053928	NA	NA	0.000638118	0.569581	3.23676e-05	0.422967	0.000229271	0.31603	NA	NA
SLC50A1	1.6168e-05	0.00502002	4.31214	Adipose_Subcutaneous	9.39368e-08	0.000211752	-5.33808	Cells_Cultured_fibroblasts	9.32954e-07	0.000791673	4.90528	NA	NA	NA	1	1	1	0	3	4.81307	2.0206	-5.61244	2.60046	4.76869	-2.6649	NA	NA	1.4863e-06	0.043321	1.99492e-08	0.00930996	1.85427e-06	0.00770118	NA	NA	0.000638118	0.569581	3.23676e-05	0.422967	0.00110975	0.368001	NA	NA
SLC50A1	1.6168e-05	0.00502002	4.31214	Adipose_Subcutaneous	9.39368e-08	0.000211752	-5.33808	Esophagus_Mucosa	1.39025e-06	0.00100558	4.8264	NA	NA	NA	1	1	1	0	3	4.81307	2.0206	-5.61244	2.60046	4.665	-2.64083	NA	NA	1.4863e-06	0.043321	1.99492e-08	0.00930996	3.0861e-06	0.00827039	NA	NA	0.000638118	0.569581	3.23676e-05	0.422967	0.00155843	0.372228	NA	NA
SLC50A1	1.6168e-05	0.00502002	4.31214	Adipose_Subcutaneous	9.39368e-08	0.000211752	-5.33808	Liver	2.18891e-06	0.00262071	4.73515	NA	NA	NA	1	1	1	0	3	4.81307	2.0206	-5.61244	2.60046	4.53178	-2.62222	NA	NA	1.4863e-06	0.043321	1.99492e-08	0.00930996	5.84889e-06	0.0087358	NA	NA	0.000638118	0.569581	3.23676e-05	0.422967	0.00286609	0.38936	NA	NA
SLC50A1	1.6168e-05	0.00502002	4.31214	Adipose_Subcutaneous	9.39368e-08	0.000211752	-5.33808	Minor_Salivary_Gland	9.39368e-08	9.85632e-05	5.33808	NA	NA	NA	1	1	1	0	3	4.81307	2.0206	-5.61244	2.60046	5.63068	-2.5931	NA	NA	1.4863e-06	0.043321	1.99492e-08	0.00930996	1.79496e-08	0.00951158	NA	NA	0.000638118	0.569581	3.23676e-05	0.422967	2.32581e-05	0.406595	NA	NA
SLC50A1	1.6168e-05	0.00502002	4.31214	Adipose_Subcutaneous	9.39368e-08	0.000211752	-5.33808	Nerve_Tibial	1.54057e-07	0.000195061	5.24764	NA	NA	NA	1	1	1	0	3	4.81307	2.0206	-5.61244	2.60046	5.17781	-2.79783	NA	NA	1.4863e-06	0.043321	1.99492e-08	0.00930996	2.2451e-07	0.00514469	NA	NA	0.000638118	0.569581	3.23676e-05	0.422967	0.000197841	0.336409	NA	NA
SLC50A1	1.6168e-05	0.00502002	4.31214	Adipose_Subcutaneous	9.39368e-08	0.000211752	-5.33808	Ovary	9.39368e-08	0.000116926	5.33808	NA	NA	NA	1	1	1	0	3	4.81307	2.0206	-5.61244	2.60046	5.63068	-2.5931	NA	NA	1.4863e-06	0.043321	1.99492e-08	0.00930996	1.79496e-08	0.00951158	NA	NA	0.000638118	0.569581	3.23676e-05	0.422967	1.81179e-05	0.408433	NA	NA
SLC50A1	1.6168e-05	0.00502002	4.31214	Adipose_Subcutaneous	9.39368e-08	0.000211752	-5.33808	Pituitary	9.39368e-08	0.000112959	5.33808	NA	NA	NA	1	1	1	0	3	4.81307	2.0206	-5.61244	2.60046	5.63068	-2.5931	NA	NA	1.4863e-06	0.043321	1.99492e-08	0.00930996	1.79496e-08	0.00951158	NA	NA	0.000638118	0.569581	3.23676e-05	0.422967	2.54122e-05	0.39529	NA	NA
SLC50A1	1.6168e-05	0.00502002	4.31214	Adipose_Subcutaneous	9.39368e-08	0.000211752	-5.33808	Prostate	7.76421e-07	0.000728956	4.9412	NA	NA	NA	1	1	1	0	3	4.81307	2.0206	-5.61244	2.60046	4.80252	-2.68518	NA	NA	1.4863e-06	0.043321	1.99492e-08	0.00930996	1.56684e-06	0.00724909	NA	NA	0.000638118	0.569581	3.23676e-05	0.422967	0.000932581	0.34911	NA	NA
SLC50A1	1.6168e-05	0.00502002	4.31214	Adipose_Subcutaneous	9.39368e-08	0.000211752	-5.33808	Skin_Not_Sun_Exposed_Suprapubic	5.57703e-07	0.00073589	5.00532	NA	NA	NA	1	1	1	0	3	4.81307	2.0206	-5.61244	2.60046	4.88445	-2.70637	NA	NA	1.4863e-06	0.043321	1.99492e-08	0.00930996	1.03719e-06	0.00680224	NA	NA	0.000638118	0.569581	3.23676e-05	0.422967	0.000705101	0.36143	NA	NA
SLC50A1	1.6168e-05	0.00502002	4.31214	Adipose_Subcutaneous	9.39368e-08	0.000211752	-5.33808	Thyroid	4.97821e-07	0.000410532	5.02715	NA	NA	NA	1	1	1	0	3	4.81307	2.0206	-5.61244	2.60046	4.91775	-2.70983	NA	NA	1.4863e-06	0.043321	1.99492e-08	0.00930996	8.75428e-07	0.0067317	NA	NA	0.000638118	0.569581	3.23676e-05	0.422967	0.00056244	0.371605	NA	NA
SLC50A1	1.6168e-05	0.00502002	4.31214	Adipose_Subcutaneous	9.39368e-08	0.000211752	-5.33808	smultixcan	9.39368e-08	0.000131314	5.33808	NA	NA	NA	1	1	1	0	3	4.81307	2.0206	-5.61244	2.60046	5.63068	-2.5931	NA	NA	1.4863e-06	0.043321	1.99492e-08	0.00930996	1.79496e-08	0.00951158	NA	NA	0.000638118	0.569581	3.23676e-05	0.422967	1.85631e-05	0.385452	NA	NA
SLC50A1	1.6168e-05	0.00502002	4.31214	Adipose_Visceral_Omentum	5.3433e-08	0.000295191	-5.43949	Adipose_Subcutaneous	2.74968e-07	0.000431237	5.13984	NA	NA	NA	1	1	1	0	3	4.81307	2.0206	-5.71259	2.64974	5.07294	-2.73931	NA	NA	1.4863e-06	0.043321	1.11272e-08	0.00805544	3.91706e-07	0.00615681	NA	NA	0.000638118	0.569581	2.37548e-05	0.408511	0.000296342	0.359197	NA	NA
SLC50A1	1.6168e-05	0.00502002	4.31214	Adipose_Visceral_Omentum	5.3433e-08	0.000295191	-5.43949	Adrenal_Gland	1.21868e-05	0.00633003	4.37422	NA	NA	NA	1	1	1	0	3	4.81307	2.0206	-5.71259	2.64974	4.16621	-2.43635	NA	NA	1.4863e-06	0.043321	1.11272e-08	0.00805544	3.09699e-05	0.0148362	NA	NA	0.000638118	0.569581	2.37548e-05	0.408511	0.0119361	0.459452	NA	NA
SLC50A1	1.6168e-05	0.00502002	4.31214	Adipose_Visceral_Omentum	5.3433e-08	0.000295191	-5.43949	Artery_Aorta	3.01823e-06	0.00203804	4.66958	NA	NA	NA	1	1	1	0	3	4.81307	2.0206	-5.71259	2.64974	4.48541	-2.57451	NA	NA	1.4863e-06	0.043321	1.11272e-08	0.00805544	7.27741e-06	0.0100383	NA	NA	0.000638118	0.569581	2.37548e-05	0.408511	0.00338119	0.428346	NA	NA
SLC50A1	1.6168e-05	0.00502002	4.31214	Adipose_Visceral_Omentum	5.3433e-08	0.000295191	-5.43949	Artery_Tibial	1.65466e-06	0.00108827	4.79159	NA	NA	NA	1	1	1	0	3	4.81307	2.0206	-5.71259	2.64974	4.63582	-2.61867	NA	NA	1.4863e-06	0.043321	1.11272e-08	0.00805544	3.55518e-06	0.00882721	NA	NA	0.000638118	0.569581	2.37548e-05	0.408511	0.00192877	0.38842	NA	NA
SLC50A1	1.6168e-05	0.00502002	4.31214	Adipose_Visceral_Omentum	5.3433e-08	0.000295191	-5.43949	Breast_Mammary_Tissue	2.04634e-07	0.000259791	5.19508	NA	NA	NA	1	1	1	0	3	4.81307	2.0206	-5.71259	2.64974	5.10757	-2.78258	NA	NA	1.4863e-06	0.043321	1.11272e-08	0.00805544	3.26323e-07	0.0053928	NA	NA	0.000638118	0.569581	2.37548e-05	0.408511	0.000229271	0.31603	NA	NA
SLC50A1	1.6168e-05	0.00502002	4.31214	Adipose_Visceral_Omentum	5.3433e-08	0.000295191	-5.43949	Cells_Cultured_fibroblasts	9.32954e-07	0.000791673	4.90528	NA	NA	NA	1	1	1	0	3	4.81307	2.0206	-5.71259	2.64974	4.76869	-2.6649	NA	NA	1.4863e-06	0.043321	1.11272e-08	0.00805544	1.85427e-06	0.00770118	NA	NA	0.000638118	0.569581	2.37548e-05	0.408511	0.00110975	0.368001	NA	NA
SLC50A1	1.6168e-05	0.00502002	4.31214	Adipose_Visceral_Omentum	5.3433e-08	0.000295191	-5.43949	Esophagus_Mucosa	1.39025e-06	0.00100558	4.8264	NA	NA	NA	1	1	1	0	3	4.81307	2.0206	-5.71259	2.64974	4.665	-2.64083	NA	NA	1.4863e-06	0.043321	1.11272e-08	0.00805544	3.0861e-06	0.00827039	NA	NA	0.000638118	0.569581	2.37548e-05	0.408511	0.00155843	0.372228	NA	NA
SLC50A1	1.6168e-05	0.00502002	4.31214	Adipose_Visceral_Omentum	5.3433e-08	0.000295191	-5.43949	Liver	2.18891e-06	0.00262071	4.73515	NA	NA	NA	1	1	1	0	3	4.81307	2.0206	-5.71259	2.64974	4.53178	-2.62222	NA	NA	1.4863e-06	0.043321	1.11272e-08	0.00805544	5.84889e-06	0.0087358	NA	NA	0.000638118	0.569581	2.37548e-05	0.408511	0.00286609	0.38936	NA	NA
SLC50A1	1.6168e-05	0.00502002	4.31214	Adipose_Visceral_Omentum	5.3433e-08	0.000295191	-5.43949	Minor_Salivary_Gland	9.39368e-08	9.85632e-05	5.33808	NA	NA	NA	1	1	1	0	3	4.81307	2.0206	-5.71259	2.64974	5.63068	-2.5931	NA	NA	1.4863e-06	0.043321	1.11272e-08	0.00805544	1.79496e-08	0.00951158	NA	NA	0.000638118	0.569581	2.37548e-05	0.408511	2.32581e-05	0.406595	NA	NA
SLC50A1	1.6168e-05	0.00502002	4.31214	Adipose_Visceral_Omentum	5.3433e-08	0.000295191	-5.43949	Nerve_Tibial	1.54057e-07	0.000195061	5.24764	NA	NA	NA	1	1	1	0	3	4.81307	2.0206	-5.71259	2.64974	5.17781	-2.79783	NA	NA	1.4863e-06	0.043321	1.11272e-08	0.00805544	2.2451e-07	0.00514469	NA	NA	0.000638118	0.569581	2.37548e-05	0.408511	0.000197841	0.336409	NA	NA
SLC50A1	1.6168e-05	0.00502002	4.31214	Adipose_Visceral_Omentum	5.3433e-08	0.000295191	-5.43949	Ovary	9.39368e-08	0.000116926	5.33808	NA	NA	NA	1	1	1	0	3	4.81307	2.0206	-5.71259	2.64974	5.63068	-2.5931	NA	NA	1.4863e-06	0.043321	1.11272e-08	0.00805544	1.79496e-08	0.00951158	NA	NA	0.000638118	0.569581	2.37548e-05	0.408511	1.81179e-05	0.408433	NA	NA
SLC50A1	1.6168e-05	0.00502002	4.31214	Adipose_Visceral_Omentum	5.3433e-08	0.000295191	-5.43949	Pituitary	9.39368e-08	0.000112959	5.33808	NA	NA	NA	1	1	1	0	3	4.81307	2.0206	-5.71259	2.64974	5.63068	-2.5931	NA	NA	1.4863e-06	0.043321	1.11272e-08	0.00805544	1.79496e-08	0.00951158	NA	NA	0.000638118	0.569581	2.37548e-05	0.408511	2.54122e-05	0.39529	NA	NA
SLC50A1	1.6168e-05	0.00502002	4.31214	Adipose_Visceral_Omentum	5.3433e-08	0.000295191	-5.43949	Prostate	7.76421e-07	0.000728956	4.9412	NA	NA	NA	1	1	1	0	3	4.81307	2.0206	-5.71259	2.64974	4.80252	-2.68518	NA	NA	1.4863e-06	0.043321	1.11272e-08	0.00805544	1.56684e-06	0.00724909	NA	NA	0.000638118	0.569581	2.37548e-05	0.408511	0.000932581	0.34911	NA	NA
SLC50A1	1.6168e-05	0.00502002	4.31214	Adipose_Visceral_Omentum	5.3433e-08	0.000295191	-5.43949	Skin_Not_Sun_Exposed_Suprapubic	5.57703e-07	0.00073589	5.00532	NA	NA	NA	1	1	1	0	3	4.81307	2.0206	-5.71259	2.64974	4.88445	-2.70637	NA	NA	1.4863e-06	0.043321	1.11272e-08	0.00805544	1.03719e-06	0.00680224	NA	NA	0.000638118	0.569581	2.37548e-05	0.408511	0.000705101	0.36143	NA	NA
SLC50A1	1.6168e-05	0.00502002	4.31214	Adipose_Visceral_Omentum	5.3433e-08	0.000295191	-5.43949	Thyroid	4.97821e-07	0.000410532	5.02715	NA	NA	NA	1	1	1	0	3	4.81307	2.0206	-5.71259	2.64974	4.91775	-2.70983	NA	NA	1.4863e-06	0.043321	1.11272e-08	0.00805544	8.75428e-07	0.0067317	NA	NA	0.000638118	0.569581	2.37548e-05	0.408511	0.00056244	0.371605	NA	NA
SLC50A1	1.6168e-05	0.00502002	4.31214	Adipose_Visceral_Omentum	5.3433e-08	0.000295191	-5.43949	smultixcan	9.39368e-08	0.000131314	5.33808	NA	NA	NA	1	1	1	0	3	4.81307	2.0206	-5.71259	2.64974	5.63068	-2.5931	NA	NA	1.4863e-06	0.043321	1.11272e-08	0.00805544	1.79496e-08	0.00951158	NA	NA	0.000638118	0.569581	2.37548e-05	0.408511	1.85631e-05	0.385452	NA	NA
SLC50A1	1.6168e-05	0.00502002	4.31214	Artery_Aorta	9.39368e-08	0.000171294	-5.33808	Adipose_Subcutaneous	2.74968e-07	0.000431237	5.13984	NA	NA	NA	1	1	1	0	3	4.81307	2.0206	-3.67352	2.5931	5.07294	-2.73931	NA	NA	1.4863e-06	0.043321	0.000239228	0.00951158	3.91706e-07	0.00615681	NA	NA	0.000638118	0.569581	0.0865731	0.422941	0.000296342	0.359197	NA	NA
SLC50A1	1.6168e-05	0.00502002	4.31214	Artery_Aorta	9.39368e-08	0.000171294	-5.33808	Adrenal_Gland	1.21868e-05	0.00633003	4.37422	NA	NA	NA	1	1	1	0	3	4.81307	2.0206	-3.67352	2.5931	4.16621	-2.43635	NA	NA	1.4863e-06	0.043321	0.000239228	0.00951158	3.09699e-05	0.0148362	NA	NA	0.000638118	0.569581	0.0865731	0.422941	0.0119361	0.459452	NA	NA
SLC50A1	1.6168e-05	0.00502002	4.31214	Artery_Aorta	9.39368e-08	0.000171294	-5.33808	Artery_Aorta	3.01823e-06	0.00203804	4.66958	NA	NA	NA	1	1	1	0	3	4.81307	2.0206	-3.67352	2.5931	4.48541	-2.57451	NA	NA	1.4863e-06	0.043321	0.000239228	0.00951158	7.27741e-06	0.0100383	NA	NA	0.000638118	0.569581	0.0865731	0.422941	0.00338119	0.428346	NA	NA
SLC50A1	1.6168e-05	0.00502002	4.31214	Artery_Aorta	9.39368e-08	0.000171294	-5.33808	Artery_Tibial	1.65466e-06	0.00108827	4.79159	NA	NA	NA	1	1	1	0	3	4.81307	2.0206	-3.67352	2.5931	4.63582	-2.61867	NA	NA	1.4863e-06	0.043321	0.000239228	0.00951158	3.55518e-06	0.00882721	NA	NA	0.000638118	0.569581	0.0865731	0.422941	0.00192877	0.38842	NA	NA
SLC50A1	1.6168e-05	0.00502002	4.31214	Artery_Aorta	9.39368e-08	0.000171294	-5.33808	Breast_Mammary_Tissue	2.04634e-07	0.000259791	5.19508	NA	NA	NA	1	1	1	0	3	4.81307	2.0206	-3.67352	2.5931	5.10757	-2.78258	NA	NA	1.4863e-06	0.043321	0.000239228	0.00951158	3.26323e-07	0.0053928	NA	NA	0.000638118	0.569581	0.0865731	0.422941	0.000229271	0.31603	NA	NA
SLC50A1	1.6168e-05	0.00502002	4.31214	Artery_Aorta	9.39368e-08	0.000171294	-5.33808	Cells_Cultured_fibroblasts	9.32954e-07	0.000791673	4.90528	NA	NA	NA	1	1	1	0	3	4.81307	2.0206	-3.67352	2.5931	4.76869	-2.6649	NA	NA	1.4863e-06	0.043321	0.000239228	0.00951158	1.85427e-06	0.00770118	NA	NA	0.000638118	0.569581	0.0865731	0.422941	0.00110975	0.368001	NA	NA
SLC50A1	1.6168e-05	0.00502002	4.31214	Artery_Aorta	9.39368e-08	0.000171294	-5.33808	Esophagus_Mucosa	1.39025e-06	0.00100558	4.8264	NA	NA	NA	1	1	1	0	3	4.81307	2.0206	-3.67352	2.5931	4.665	-2.64083	NA	NA	1.4863e-06	0.043321	0.000239228	0.00951158	3.0861e-06	0.00827039	NA	NA	0.000638118	0.569581	0.0865731	0.422941	0.00155843	0.372228	NA	NA
SLC50A1	1.6168e-05	0.00502002	4.31214	Artery_Aorta	9.39368e-08	0.000171294	-5.33808	Liver	2.18891e-06	0.00262071	4.73515	NA	NA	NA	1	1	1	0	3	4.81307	2.0206	-3.67352	2.5931	4.53178	-2.62222	NA	NA	1.4863e-06	0.043321	0.000239228	0.00951158	5.84889e-06	0.0087358	NA	NA	0.000638118	0.569581	0.0865731	0.422941	0.00286609	0.38936	NA	NA
SLC50A1	1.6168e-05	0.00502002	4.31214	Artery_Aorta	9.39368e-08	0.000171294	-5.33808	Minor_Salivary_Gland	9.39368e-08	9.85632e-05	5.33808	NA	NA	NA	1	1	1	0	3	4.81307	2.0206	-3.67352	2.5931	5.63068	-2.5931	NA	NA	1.4863e-06	0.043321	0.000239228	0.00951158	1.79496e-08	0.00951158	NA	NA	0.000638118	0.569581	0.0865731	0.422941	2.32581e-05	0.406595	NA	NA
SLC50A1	1.6168e-05	0.00502002	4.31214	Artery_Aorta	9.39368e-08	0.000171294	-5.33808	Nerve_Tibial	1.54057e-07	0.000195061	5.24764	NA	NA	NA	1	1	1	0	3	4.81307	2.0206	-3.67352	2.5931	5.17781	-2.79783	NA	NA	1.4863e-06	0.043321	0.000239228	0.00951158	2.2451e-07	0.00514469	NA	NA	0.000638118	0.569581	0.0865731	0.422941	0.000197841	0.336409	NA	NA
SLC50A1	1.6168e-05	0.00502002	4.31214	Artery_Aorta	9.39368e-08	0.000171294	-5.33808	Ovary	9.39368e-08	0.000116926	5.33808	NA	NA	NA	1	1	1	0	3	4.81307	2.0206	-3.67352	2.5931	5.63068	-2.5931	NA	NA	1.4863e-06	0.043321	0.000239228	0.00951158	1.79496e-08	0.00951158	NA	NA	0.000638118	0.569581	0.0865731	0.422941	1.81179e-05	0.408433	NA	NA
SLC50A1	1.6168e-05	0.00502002	4.31214	Artery_Aorta	9.39368e-08	0.000171294	-5.33808	Pituitary	9.39368e-08	0.000112959	5.33808	NA	NA	NA	1	1	1	0	3	4.81307	2.0206	-3.67352	2.5931	5.63068	-2.5931	NA	NA	1.4863e-06	0.043321	0.000239228	0.00951158	1.79496e-08	0.00951158	NA	NA	0.000638118	0.569581	0.0865731	0.422941	2.54122e-05	0.39529	NA	NA
SLC50A1	1.6168e-05	0.00502002	4.31214	Artery_Aorta	9.39368e-08	0.000171294	-5.33808	Prostate	7.76421e-07	0.000728956	4.9412	NA	NA	NA	1	1	1	0	3	4.81307	2.0206	-3.67352	2.5931	4.80252	-2.68518	NA	NA	1.4863e-06	0.043321	0.000239228	0.00951158	1.56684e-06	0.00724909	NA	NA	0.000638118	0.569581	0.0865731	0.422941	0.000932581	0.34911	NA	NA
SLC50A1	1.6168e-05	0.00502002	4.31214	Artery_Aorta	9.39368e-08	0.000171294	-5.33808	Skin_Not_Sun_Exposed_Suprapubic	5.57703e-07	0.00073589	5.00532	NA	NA	NA	1	1	1	0	3	4.81307	2.0206	-3.67352	2.5931	4.88445	-2.70637	NA	NA	1.4863e-06	0.043321	0.000239228	0.00951158	1.03719e-06	0.00680224	NA	NA	0.000638118	0.569581	0.0865731	0.422941	0.000705101	0.36143	NA	NA
SLC50A1	1.6168e-05	0.00502002	4.31214	Artery_Aorta	9.39368e-08	0.000171294	-5.33808	Thyroid	4.97821e-07	0.000410532	5.02715	NA	NA	NA	1	1	1	0	3	4.81307	2.0206	-3.67352	2.5931	4.91775	-2.70983	NA	NA	1.4863e-06	0.043321	0.000239228	0.00951158	8.75428e-07	0.0067317	NA	NA	0.000638118	0.569581	0.0865731	0.422941	0.00056244	0.371605	NA	NA
SLC50A1	1.6168e-05	0.00502002	4.31214	Artery_Aorta	9.39368e-08	0.000171294	-5.33808	smultixcan	9.39368e-08	0.000131314	5.33808	NA	NA	NA	1	1	1	0	3	4.81307	2.0206	-3.67352	2.5931	5.63068	-2.5931	NA	NA	1.4863e-06	0.043321	0.000239228	0.00951158	1.79496e-08	0.00951158	NA	NA	0.000638118	0.569581	0.0865731	0.422941	1.85631e-05	0.385452	NA	NA
SLC50A1	1.6168e-05	0.00502002	4.31214	Artery_Coronary	6.35456e-08	0.000213767	-5.40853	Adipose_Subcutaneous	2.74968e-07	0.000431237	5.13984	NA	NA	NA	1	1	1	0	3	4.81307	2.0206	-5.66937	2.6521	5.07294	-2.73931	NA	NA	1.4863e-06	0.043321	1.43323e-08	0.00799933	3.91706e-07	0.00615681	NA	NA	0.000638118	0.569581	2.45902e-05	0.412167	0.000296342	0.359197	NA	NA
SLC50A1	1.6168e-05	0.00502002	4.31214	Artery_Coronary	6.35456e-08	0.000213767	-5.40853	Adrenal_Gland	1.21868e-05	0.00633003	4.37422	NA	NA	NA	1	1	1	0	3	4.81307	2.0206	-5.66937	2.6521	4.16621	-2.43635	NA	NA	1.4863e-06	0.043321	1.43323e-08	0.00799933	3.09699e-05	0.0148362	NA	NA	0.000638118	0.569581	2.45902e-05	0.412167	0.0119361	0.459452	NA	NA
SLC50A1	1.6168e-05	0.00502002	4.31214	Artery_Coronary	6.35456e-08	0.000213767	-5.40853	Artery_Aorta	3.01823e-06	0.00203804	4.66958	NA	NA	NA	1	1	1	0	3	4.81307	2.0206	-5.66937	2.6521	4.48541	-2.57451	NA	NA	1.4863e-06	0.043321	1.43323e-08	0.00799933	7.27741e-06	0.0100383	NA	NA	0.000638118	0.569581	2.45902e-05	0.412167	0.00338119	0.428346	NA	NA
SLC50A1	1.6168e-05	0.00502002	4.31214	Artery_Coronary	6.35456e-08	0.000213767	-5.40853	Artery_Tibial	1.65466e-06	0.00108827	4.79159	NA	NA	NA	1	1	1	0	3	4.81307	2.0206	-5.66937	2.6521	4.63582	-2.61867	NA	NA	1.4863e-06	0.043321	1.43323e-08	0.00799933	3.55518e-06	0.00882721	NA	NA	0.000638118	0.569581	2.45902e-05	0.412167	0.00192877	0.38842	NA	NA
SLC50A1	1.6168e-05	0.00502002	4.31214	Artery_Coronary	6.35456e-08	0.000213767	-5.40853	Breast_Mammary_Tissue	2.04634e-07	0.000259791	5.19508	NA	NA	NA	1	1	1	0	3	4.81307	2.0206	-5.66937	2.6521	5.10757	-2.78258	NA	NA	1.4863e-06	0.043321	1.43323e-08	0.00799933	3.26323e-07	0.0053928	NA	NA	0.000638118	0.569581	2.45902e-05	0.412167	0.000229271	0.31603	NA	NA
SLC50A1	1.6168e-05	0.00502002	4.31214	Artery_Coronary	6.35456e-08	0.000213767	-5.40853	Cells_Cultured_fibroblasts	9.32954e-07	0.000791673	4.90528	NA	NA	NA	1	1	1	0	3	4.81307	2.0206	-5.66937	2.6521	4.76869	-2.6649	NA	NA	1.4863e-06	0.043321	1.43323e-08	0.00799933	1.85427e-06	0.00770118	NA	NA	0.000638118	0.569581	2.45902e-05	0.412167	0.00110975	0.368001	NA	NA
SLC50A1	1.6168e-05	0.00502002	4.31214	Artery_Coronary	6.35456e-08	0.000213767	-5.40853	Esophagus_Mucosa	1.39025e-06	0.00100558	4.8264	NA	NA	NA	1	1	1	0	3	4.81307	2.0206	-5.66937	2.6521	4.665	-2.64083	NA	NA	1.4863e-06	0.043321	1.43323e-08	0.00799933	3.0861e-06	0.00827039	NA	NA	0.000638118	0.569581	2.45902e-05	0.412167	0.00155843	0.372228	NA	NA
SLC50A1	1.6168e-05	0.00502002	4.31214	Artery_Coronary	6.35456e-08	0.000213767	-5.40853	Liver	2.18891e-06	0.00262071	4.73515	NA	NA	NA	1	1	1	0	3	4.81307	2.0206	-5.66937	2.6521	4.53178	-2.62222	NA	NA	1.4863e-06	0.043321	1.43323e-08	0.00799933	5.84889e-06	0.0087358	NA	NA	0.000638118	0.569581	2.45902e-05	0.412167	0.00286609	0.38936	NA	NA
SLC50A1	1.6168e-05	0.00502002	4.31214	Artery_Coronary	6.35456e-08	0.000213767	-5.40853	Minor_Salivary_Gland	9.39368e-08	9.85632e-05	5.33808	NA	NA	NA	1	1	1	0	3	4.81307	2.0206	-5.66937	2.6521	5.63068	-2.5931	NA	NA	1.4863e-06	0.043321	1.43323e-08	0.00799933	1.79496e-08	0.00951158	NA	NA	0.000638118	0.569581	2.45902e-05	0.412167	2.32581e-05	0.406595	NA	NA
SLC50A1	1.6168e-05	0.00502002	4.31214	Artery_Coronary	6.35456e-08	0.000213767	-5.40853	Nerve_Tibial	1.54057e-07	0.000195061	5.24764	NA	NA	NA	1	1	1	0	3	4.81307	2.0206	-5.66937	2.6521	5.17781	-2.79783	NA	NA	1.4863e-06	0.043321	1.43323e-08	0.00799933	2.2451e-07	0.00514469	NA	NA	0.000638118	0.569581	2.45902e-05	0.412167	0.000197841	0.336409	NA	NA
SLC50A1	1.6168e-05	0.00502002	4.31214	Artery_Coronary	6.35456e-08	0.000213767	-5.40853	Ovary	9.39368e-08	0.000116926	5.33808	NA	NA	NA	1	1	1	0	3	4.81307	2.0206	-5.66937	2.6521	5.63068	-2.5931	NA	NA	1.4863e-06	0.043321	1.43323e-08	0.00799933	1.79496e-08	0.00951158	NA	NA	0.000638118	0.569581	2.45902e-05	0.412167	1.81179e-05	0.408433	NA	NA
SLC50A1	1.6168e-05	0.00502002	4.31214	Artery_Coronary	6.35456e-08	0.000213767	-5.40853	Pituitary	9.39368e-08	0.000112959	5.33808	NA	NA	NA	1	1	1	0	3	4.81307	2.0206	-5.66937	2.6521	5.63068	-2.5931	NA	NA	1.4863e-06	0.043321	1.43323e-08	0.00799933	1.79496e-08	0.00951158	NA	NA	0.000638118	0.569581	2.45902e-05	0.412167	2.54122e-05	0.39529	NA	NA
SLC50A1	1.6168e-05	0.00502002	4.31214	Artery_Coronary	6.35456e-08	0.000213767	-5.40853	Prostate	7.76421e-07	0.000728956	4.9412	NA	NA	NA	1	1	1	0	3	4.81307	2.0206	-5.66937	2.6521	4.80252	-2.68518	NA	NA	1.4863e-06	0.043321	1.43323e-08	0.00799933	1.56684e-06	0.00724909	NA	NA	0.000638118	0.569581	2.45902e-05	0.412167	0.000932581	0.34911	NA	NA
SLC50A1	1.6168e-05	0.00502002	4.31214	Artery_Coronary	6.35456e-08	0.000213767	-5.40853	Skin_Not_Sun_Exposed_Suprapubic	5.57703e-07	0.00073589	5.00532	NA	NA	NA	1	1	1	0	3	4.81307	2.0206	-5.66937	2.6521	4.88445	-2.70637	NA	NA	1.4863e-06	0.043321	1.43323e-08	0.00799933	1.03719e-06	0.00680224	NA	NA	0.000638118	0.569581	2.45902e-05	0.412167	0.000705101	0.36143	NA	NA
SLC50A1	1.6168e-05	0.00502002	4.31214	Artery_Coronary	6.35456e-08	0.000213767	-5.40853	Thyroid	4.97821e-07	0.000410532	5.02715	NA	NA	NA	1	1	1	0	3	4.81307	2.0206	-5.66937	2.6521	4.91775	-2.70983	NA	NA	1.4863e-06	0.043321	1.43323e-08	0.00799933	8.75428e-07	0.0067317	NA	NA	0.000638118	0.569581	2.45902e-05	0.412167	0.00056244	0.371605	NA	NA
SLC50A1	1.6168e-05	0.00502002	4.31214	Artery_Coronary	6.35456e-08	0.000213767	-5.40853	smultixcan	9.39368e-08	0.000131314	5.33808	NA	NA	NA	1	1	1	0	3	4.81307	2.0206	-5.66937	2.6521	5.63068	-2.5931	NA	NA	1.4863e-06	0.043321	1.43323e-08	0.00799933	1.79496e-08	0.00951158	NA	NA	0.000638118	0.569581	2.45902e-05	0.412167	1.85631e-05	0.385452	NA	NA
SLC50A1	1.6168e-05	0.00502002	4.31214	Brain_Caudate_basal_ganglia	3.80142e-08	9.8105e-05	-5.49984	Adipose_Subcutaneous	2.74968e-07	0.000431237	5.13984	NA	NA	NA	1	1	1	0	3	4.81307	2.0206	-5.68562	2.72595	5.07294	-2.73931	NA	NA	1.4863e-06	0.043321	1.30337e-08	0.0064116	3.91706e-07	0.00615681	NA	NA	0.000638118	0.569581	1.44876e-05	0.405279	0.000296342	0.359197	NA	NA
SLC50A1	1.6168e-05	0.00502002	4.31214	Brain_Caudate_basal_ganglia	3.80142e-08	9.8105e-05	-5.49984	Adrenal_Gland	1.21868e-05	0.00633003	4.37422	NA	NA	NA	1	1	1	0	3	4.81307	2.0206	-5.68562	2.72595	4.16621	-2.43635	NA	NA	1.4863e-06	0.043321	1.30337e-08	0.0064116	3.09699e-05	0.0148362	NA	NA	0.000638118	0.569581	1.44876e-05	0.405279	0.0119361	0.459452	NA	NA
SLC50A1	1.6168e-05	0.00502002	4.31214	Brain_Caudate_basal_ganglia	3.80142e-08	9.8105e-05	-5.49984	Artery_Aorta	3.01823e-06	0.00203804	4.66958	NA	NA	NA	1	1	1	0	3	4.81307	2.0206	-5.68562	2.72595	4.48541	-2.57451	NA	NA	1.4863e-06	0.043321	1.30337e-08	0.0064116	7.27741e-06	0.0100383	NA	NA	0.000638118	0.569581	1.44876e-05	0.405279	0.00338119	0.428346	NA	NA
SLC50A1	1.6168e-05	0.00502002	4.31214	Brain_Caudate_basal_ganglia	3.80142e-08	9.8105e-05	-5.49984	Artery_Tibial	1.65466e-06	0.00108827	4.79159	NA	NA	NA	1	1	1	0	3	4.81307	2.0206	-5.68562	2.72595	4.63582	-2.61867	NA	NA	1.4863e-06	0.043321	1.30337e-08	0.0064116	3.55518e-06	0.00882721	NA	NA	0.000638118	0.569581	1.44876e-05	0.405279	0.00192877	0.38842	NA	NA
SLC50A1	1.6168e-05	0.00502002	4.31214	Brain_Caudate_basal_ganglia	3.80142e-08	9.8105e-05	-5.49984	Breast_Mammary_Tissue	2.04634e-07	0.000259791	5.19508	NA	NA	NA	1	1	1	0	3	4.81307	2.0206	-5.68562	2.72595	5.10757	-2.78258	NA	NA	1.4863e-06	0.043321	1.30337e-08	0.0064116	3.26323e-07	0.0053928	NA	NA	0.000638118	0.569581	1.44876e-05	0.405279	0.000229271	0.31603	NA	NA
SLC50A1	1.6168e-05	0.00502002	4.31214	Brain_Caudate_basal_ganglia	3.80142e-08	9.8105e-05	-5.49984	Cells_Cultured_fibroblasts	9.32954e-07	0.000791673	4.90528	NA	NA	NA	1	1	1	0	3	4.81307	2.0206	-5.68562	2.72595	4.76869	-2.6649	NA	NA	1.4863e-06	0.043321	1.30337e-08	0.0064116	1.85427e-06	0.00770118	NA	NA	0.000638118	0.569581	1.44876e-05	0.405279	0.00110975	0.368001	NA	NA
SLC50A1	1.6168e-05	0.00502002	4.31214	Brain_Caudate_basal_ganglia	3.80142e-08	9.8105e-05	-5.49984	Esophagus_Mucosa	1.39025e-06	0.00100558	4.8264	NA	NA	NA	1	1	1	0	3	4.81307	2.0206	-5.68562	2.72595	4.665	-2.64083	NA	NA	1.4863e-06	0.043321	1.30337e-08	0.0064116	3.0861e-06	0.00827039	NA	NA	0.000638118	0.569581	1.44876e-05	0.405279	0.00155843	0.372228	NA	NA
SLC50A1	1.6168e-05	0.00502002	4.31214	Brain_Caudate_basal_ganglia	3.80142e-08	9.8105e-05	-5.49984	Liver	2.18891e-06	0.00262071	4.73515	NA	NA	NA	1	1	1	0	3	4.81307	2.0206	-5.68562	2.72595	4.53178	-2.62222	NA	NA	1.4863e-06	0.043321	1.30337e-08	0.0064116	5.84889e-06	0.0087358	NA	NA	0.000638118	0.569581	1.44876e-05	0.405279	0.00286609	0.38936	NA	NA
SLC50A1	1.6168e-05	0.00502002	4.31214	Brain_Caudate_basal_ganglia	3.80142e-08	9.8105e-05	-5.49984	Minor_Salivary_Gland	9.39368e-08	9.85632e-05	5.33808	NA	NA	NA	1	1	1	0	3	4.81307	2.0206	-5.68562	2.72595	5.63068	-2.5931	NA	NA	1.4863e-06	0.043321	1.30337e-08	0.0064116	1.79496e-08	0.00951158	NA	NA	0.000638118	0.569581	1.44876e-05	0.405279	2.32581e-05	0.406595	NA	NA
SLC50A1	1.6168e-05	0.00502002	4.31214	Brain_Caudate_basal_ganglia	3.80142e-08	9.8105e-05	-5.49984	Nerve_Tibial	1.54057e-07	0.000195061	5.24764	NA	NA	NA	1	1	1	0	3	4.81307	2.0206	-5.68562	2.72595	5.17781	-2.79783	NA	NA	1.4863e-06	0.043321	1.30337e-08	0.0064116	2.2451e-07	0.00514469	NA	NA	0.000638118	0.569581	1.44876e-05	0.405279	0.000197841	0.336409	NA	NA
SLC50A1	1.6168e-05	0.00502002	4.31214	Brain_Caudate_basal_ganglia	3.80142e-08	9.8105e-05	-5.49984	Ovary	9.39368e-08	0.000116926	5.33808	NA	NA	NA	1	1	1	0	3	4.81307	2.0206	-5.68562	2.72595	5.63068	-2.5931	NA	NA	1.4863e-06	0.043321	1.30337e-08	0.0064116	1.79496e-08	0.00951158	NA	NA	0.000638118	0.569581	1.44876e-05	0.405279	1.81179e-05	0.408433	NA	NA
SLC50A1	1.6168e-05	0.00502002	4.31214	Brain_Caudate_basal_ganglia	3.80142e-08	9.8105e-05	-5.49984	Pituitary	9.39368e-08	0.000112959	5.33808	NA	NA	NA	1	1	1	0	3	4.81307	2.0206	-5.68562	2.72595	5.63068	-2.5931	NA	NA	1.4863e-06	0.043321	1.30337e-08	0.0064116	1.79496e-08	0.00951158	NA	NA	0.000638118	0.569581	1.44876e-05	0.405279	2.54122e-05	0.39529	NA	NA
SLC50A1	1.6168e-05	0.00502002	4.31214	Brain_Caudate_basal_ganglia	3.80142e-08	9.8105e-05	-5.49984	Prostate	7.76421e-07	0.000728956	4.9412	NA	NA	NA	1	1	1	0	3	4.81307	2.0206	-5.68562	2.72595	4.80252	-2.68518	NA	NA	1.4863e-06	0.043321	1.30337e-08	0.0064116	1.56684e-06	0.00724909	NA	NA	0.000638118	0.569581	1.44876e-05	0.405279	0.000932581	0.34911	NA	NA
SLC50A1	1.6168e-05	0.00502002	4.31214	Brain_Caudate_basal_ganglia	3.80142e-08	9.8105e-05	-5.49984	Skin_Not_Sun_Exposed_Suprapubic	5.57703e-07	0.00073589	5.00532	NA	NA	NA	1	1	1	0	3	4.81307	2.0206	-5.68562	2.72595	4.88445	-2.70637	NA	NA	1.4863e-06	0.043321	1.30337e-08	0.0064116	1.03719e-06	0.00680224	NA	NA	0.000638118	0.569581	1.44876e-05	0.405279	0.000705101	0.36143	NA	NA
SLC50A1	1.6168e-05	0.00502002	4.31214	Brain_Caudate_basal_ganglia	3.80142e-08	9.8105e-05	-5.49984	Thyroid	4.97821e-07	0.000410532	5.02715	NA	NA	NA	1	1	1	0	3	4.81307	2.0206	-5.68562	2.72595	4.91775	-2.70983	NA	NA	1.4863e-06	0.043321	1.30337e-08	0.0064116	8.75428e-07	0.0067317	NA	NA	0.000638118	0.569581	1.44876e-05	0.405279	0.00056244	0.371605	NA	NA
SLC50A1	1.6168e-05	0.00502002	4.31214	Brain_Caudate_basal_ganglia	3.80142e-08	9.8105e-05	-5.49984	smultixcan	9.39368e-08	0.000131314	5.33808	NA	NA	NA	1	1	1	0	3	4.81307	2.0206	-5.68562	2.72595	5.63068	-2.5931	NA	NA	1.4863e-06	0.043321	1.30337e-08	0.0064116	1.79496e-08	0.00951158	NA	NA	0.000638118	0.569581	1.44876e-05	0.405279	1.85631e-05	0.385452	NA	NA
SLC50A1	1.6168e-05	0.00502002	4.31214	Brain_Cerebellar_Hemisphere	3.94515e-08	0.000100384	-5.49329	Adipose_Subcutaneous	2.74968e-07	0.000431237	5.13984	NA	NA	NA	1	1	1	0	3	4.81307	2.0206	-1.77139	2.7487	5.07294	-2.73931	NA	NA	1.4863e-06	0.043321	0.0764957	0.00598328	3.91706e-07	0.00615681	NA	NA	0.000638118	0.569581	0.720951	0.351742	0.000296342	0.359197	NA	NA
SLC50A1	1.6168e-05	0.00502002	4.31214	Brain_Cerebellar_Hemisphere	3.94515e-08	0.000100384	-5.49329	Adrenal_Gland	1.21868e-05	0.00633003	4.37422	NA	NA	NA	1	1	1	0	3	4.81307	2.0206	-1.77139	2.7487	4.16621	-2.43635	NA	NA	1.4863e-06	0.043321	0.0764957	0.00598328	3.09699e-05	0.0148362	NA	NA	0.000638118	0.569581	0.720951	0.351742	0.0119361	0.459452	NA	NA
SLC50A1	1.6168e-05	0.00502002	4.31214	Brain_Cerebellar_Hemisphere	3.94515e-08	0.000100384	-5.49329	Artery_Aorta	3.01823e-06	0.00203804	4.66958	NA	NA	NA	1	1	1	0	3	4.81307	2.0206	-1.77139	2.7487	4.48541	-2.57451	NA	NA	1.4863e-06	0.043321	0.0764957	0.00598328	7.27741e-06	0.0100383	NA	NA	0.000638118	0.569581	0.720951	0.351742	0.00338119	0.428346	NA	NA
SLC50A1	1.6168e-05	0.00502002	4.31214	Brain_Cerebellar_Hemisphere	3.94515e-08	0.000100384	-5.49329	Artery_Tibial	1.65466e-06	0.00108827	4.79159	NA	NA	NA	1	1	1	0	3	4.81307	2.0206	-1.77139	2.7487	4.63582	-2.61867	NA	NA	1.4863e-06	0.043321	0.0764957	0.00598328	3.55518e-06	0.00882721	NA	NA	0.000638118	0.569581	0.720951	0.351742	0.00192877	0.38842	NA	NA
SLC50A1	1.6168e-05	0.00502002	4.31214	Brain_Cerebellar_Hemisphere	3.94515e-08	0.000100384	-5.49329	Breast_Mammary_Tissue	2.04634e-07	0.000259791	5.19508	NA	NA	NA	1	1	1	0	3	4.81307	2.0206	-1.77139	2.7487	5.10757	-2.78258	NA	NA	1.4863e-06	0.043321	0.0764957	0.00598328	3.26323e-07	0.0053928	NA	NA	0.000638118	0.569581	0.720951	0.351742	0.000229271	0.31603	NA	NA
SLC50A1	1.6168e-05	0.00502002	4.31214	Brain_Cerebellar_Hemisphere	3.94515e-08	0.000100384	-5.49329	Cells_Cultured_fibroblasts	9.32954e-07	0.000791673	4.90528	NA	NA	NA	1	1	1	0	3	4.81307	2.0206	-1.77139	2.7487	4.76869	-2.6649	NA	NA	1.4863e-06	0.043321	0.0764957	0.00598328	1.85427e-06	0.00770118	NA	NA	0.000638118	0.569581	0.720951	0.351742	0.00110975	0.368001	NA	NA
SLC50A1	1.6168e-05	0.00502002	4.31214	Brain_Cerebellar_Hemisphere	3.94515e-08	0.000100384	-5.49329	Esophagus_Mucosa	1.39025e-06	0.00100558	4.8264	NA	NA	NA	1	1	1	0	3	4.81307	2.0206	-1.77139	2.7487	4.665	-2.64083	NA	NA	1.4863e-06	0.043321	0.0764957	0.00598328	3.0861e-06	0.00827039	NA	NA	0.000638118	0.569581	0.720951	0.351742	0.00155843	0.372228	NA	NA
SLC50A1	1.6168e-05	0.00502002	4.31214	Brain_Cerebellar_Hemisphere	3.94515e-08	0.000100384	-5.49329	Liver	2.18891e-06	0.00262071	4.73515	NA	NA	NA	1	1	1	0	3	4.81307	2.0206	-1.77139	2.7487	4.53178	-2.62222	NA	NA	1.4863e-06	0.043321	0.0764957	0.00598328	5.84889e-06	0.0087358	NA	NA	0.000638118	0.569581	0.720951	0.351742	0.00286609	0.38936	NA	NA
SLC50A1	1.6168e-05	0.00502002	4.31214	Brain_Cerebellar_Hemisphere	3.94515e-08	0.000100384	-5.49329	Minor_Salivary_Gland	9.39368e-08	9.85632e-05	5.33808	NA	NA	NA	1	1	1	0	3	4.81307	2.0206	-1.77139	2.7487	5.63068	-2.5931	NA	NA	1.4863e-06	0.043321	0.0764957	0.00598328	1.79496e-08	0.00951158	NA	NA	0.000638118	0.569581	0.720951	0.351742	2.32581e-05	0.406595	NA	NA
SLC50A1	1.6168e-05	0.00502002	4.31214	Brain_Cerebellar_Hemisphere	3.94515e-08	0.000100384	-5.49329	Nerve_Tibial	1.54057e-07	0.000195061	5.24764	NA	NA	NA	1	1	1	0	3	4.81307	2.0206	-1.77139	2.7487	5.17781	-2.79783	NA	NA	1.4863e-06	0.043321	0.0764957	0.00598328	2.2451e-07	0.00514469	NA	NA	0.000638118	0.569581	0.720951	0.351742	0.000197841	0.336409	NA	NA
SLC50A1	1.6168e-05	0.00502002	4.31214	Brain_Cerebellar_Hemisphere	3.94515e-08	0.000100384	-5.49329	Ovary	9.39368e-08	0.000116926	5.33808	NA	NA	NA	1	1	1	0	3	4.81307	2.0206	-1.77139	2.7487	5.63068	-2.5931	NA	NA	1.4863e-06	0.043321	0.0764957	0.00598328	1.79496e-08	0.00951158	NA	NA	0.000638118	0.569581	0.720951	0.351742	1.81179e-05	0.408433	NA	NA
SLC50A1	1.6168e-05	0.00502002	4.31214	Brain_Cerebellar_Hemisphere	3.94515e-08	0.000100384	-5.49329	Pituitary	9.39368e-08	0.000112959	5.33808	NA	NA	NA	1	1	1	0	3	4.81307	2.0206	-1.77139	2.7487	5.63068	-2.5931	NA	NA	1.4863e-06	0.043321	0.0764957	0.00598328	1.79496e-08	0.00951158	NA	NA	0.000638118	0.569581	0.720951	0.351742	2.54122e-05	0.39529	NA	NA
SLC50A1	1.6168e-05	0.00502002	4.31214	Brain_Cerebellar_Hemisphere	3.94515e-08	0.000100384	-5.49329	Prostate	7.76421e-07	0.000728956	4.9412	NA	NA	NA	1	1	1	0	3	4.81307	2.0206	-1.77139	2.7487	4.80252	-2.68518	NA	NA	1.4863e-06	0.043321	0.0764957	0.00598328	1.56684e-06	0.00724909	NA	NA	0.000638118	0.569581	0.720951	0.351742	0.000932581	0.34911	NA	NA
SLC50A1	1.6168e-05	0.00502002	4.31214	Brain_Cerebellar_Hemisphere	3.94515e-08	0.000100384	-5.49329	Skin_Not_Sun_Exposed_Suprapubic	5.57703e-07	0.00073589	5.00532	NA	NA	NA	1	1	1	0	3	4.81307	2.0206	-1.77139	2.7487	4.88445	-2.70637	NA	NA	1.4863e-06	0.043321	0.0764957	0.00598328	1.03719e-06	0.00680224	NA	NA	0.000638118	0.569581	0.720951	0.351742	0.000705101	0.36143	NA	NA
SLC50A1	1.6168e-05	0.00502002	4.31214	Brain_Cerebellar_Hemisphere	3.94515e-08	0.000100384	-5.49329	Thyroid	4.97821e-07	0.000410532	5.02715	NA	NA	NA	1	1	1	0	3	4.81307	2.0206	-1.77139	2.7487	4.91775	-2.70983	NA	NA	1.4863e-06	0.043321	0.0764957	0.00598328	8.75428e-07	0.0067317	NA	NA	0.000638118	0.569581	0.720951	0.351742	0.00056244	0.371605	NA	NA
SLC50A1	1.6168e-05	0.00502002	4.31214	Brain_Cerebellar_Hemisphere	3.94515e-08	0.000100384	-5.49329	smultixcan	9.39368e-08	0.000131314	5.33808	NA	NA	NA	1	1	1	0	3	4.81307	2.0206	-1.77139	2.7487	5.63068	-2.5931	NA	NA	1.4863e-06	0.043321	0.0764957	0.00598328	1.79496e-08	0.00951158	NA	NA	0.000638118	0.569581	0.720951	0.351742	1.85631e-05	0.385452	NA	NA
SLC50A1	1.6168e-05	0.00502002	4.31214	Brain_Nucleus_accumbens_basal_ganglia	5.05973e-08	0.00012963	-5.4492	Adipose_Subcutaneous	2.74968e-07	0.000431237	5.13984	NA	NA	NA	1	1	1	0	3	4.81307	2.0206	-5.69565	2.68342	5.07294	-2.73931	NA	NA	1.4863e-06	0.043321	1.22905e-08	0.00728733	3.91706e-07	0.00615681	NA	NA	0.000638118	0.569581	2.12696e-05	0.454035	0.000296342	0.359197	NA	NA
SLC50A1	1.6168e-05	0.00502002	4.31214	Brain_Nucleus_accumbens_basal_ganglia	5.05973e-08	0.00012963	-5.4492	Adrenal_Gland	1.21868e-05	0.00633003	4.37422	NA	NA	NA	1	1	1	0	3	4.81307	2.0206	-5.69565	2.68342	4.16621	-2.43635	NA	NA	1.4863e-06	0.043321	1.22905e-08	0.00728733	3.09699e-05	0.0148362	NA	NA	0.000638118	0.569581	2.12696e-05	0.454035	0.0119361	0.459452	NA	NA
SLC50A1	1.6168e-05	0.00502002	4.31214	Brain_Nucleus_accumbens_basal_ganglia	5.05973e-08	0.00012963	-5.4492	Artery_Aorta	3.01823e-06	0.00203804	4.66958	NA	NA	NA	1	1	1	0	3	4.81307	2.0206	-5.69565	2.68342	4.48541	-2.57451	NA	NA	1.4863e-06	0.043321	1.22905e-08	0.00728733	7.27741e-06	0.0100383	NA	NA	0.000638118	0.569581	2.12696e-05	0.454035	0.00338119	0.428346	NA	NA
SLC50A1	1.6168e-05	0.00502002	4.31214	Brain_Nucleus_accumbens_basal_ganglia	5.05973e-08	0.00012963	-5.4492	Artery_Tibial	1.65466e-06	0.00108827	4.79159	NA	NA	NA	1	1	1	0	3	4.81307	2.0206	-5.69565	2.68342	4.63582	-2.61867	NA	NA	1.4863e-06	0.043321	1.22905e-08	0.00728733	3.55518e-06	0.00882721	NA	NA	0.000638118	0.569581	2.12696e-05	0.454035	0.00192877	0.38842	NA	NA
SLC50A1	1.6168e-05	0.00502002	4.31214	Brain_Nucleus_accumbens_basal_ganglia	5.05973e-08	0.00012963	-5.4492	Breast_Mammary_Tissue	2.04634e-07	0.000259791	5.19508	NA	NA	NA	1	1	1	0	3	4.81307	2.0206	-5.69565	2.68342	5.10757	-2.78258	NA	NA	1.4863e-06	0.043321	1.22905e-08	0.00728733	3.26323e-07	0.0053928	NA	NA	0.000638118	0.569581	2.12696e-05	0.454035	0.000229271	0.31603	NA	NA
SLC50A1	1.6168e-05	0.00502002	4.31214	Brain_Nucleus_accumbens_basal_ganglia	5.05973e-08	0.00012963	-5.4492	Cells_Cultured_fibroblasts	9.32954e-07	0.000791673	4.90528	NA	NA	NA	1	1	1	0	3	4.81307	2.0206	-5.69565	2.68342	4.76869	-2.6649	NA	NA	1.4863e-06	0.043321	1.22905e-08	0.00728733	1.85427e-06	0.00770118	NA	NA	0.000638118	0.569581	2.12696e-05	0.454035	0.00110975	0.368001	NA	NA
SLC50A1	1.6168e-05	0.00502002	4.31214	Brain_Nucleus_accumbens_basal_ganglia	5.05973e-08	0.00012963	-5.4492	Esophagus_Mucosa	1.39025e-06	0.00100558	4.8264	NA	NA	NA	1	1	1	0	3	4.81307	2.0206	-5.69565	2.68342	4.665	-2.64083	NA	NA	1.4863e-06	0.043321	1.22905e-08	0.00728733	3.0861e-06	0.00827039	NA	NA	0.000638118	0.569581	2.12696e-05	0.454035	0.00155843	0.372228	NA	NA
SLC50A1	1.6168e-05	0.00502002	4.31214	Brain_Nucleus_accumbens_basal_ganglia	5.05973e-08	0.00012963	-5.4492	Liver	2.18891e-06	0.00262071	4.73515	NA	NA	NA	1	1	1	0	3	4.81307	2.0206	-5.69565	2.68342	4.53178	-2.62222	NA	NA	1.4863e-06	0.043321	1.22905e-08	0.00728733	5.84889e-06	0.0087358	NA	NA	0.000638118	0.569581	2.12696e-05	0.454035	0.00286609	0.38936	NA	NA
SLC50A1	1.6168e-05	0.00502002	4.31214	Brain_Nucleus_accumbens_basal_ganglia	5.05973e-08	0.00012963	-5.4492	Minor_Salivary_Gland	9.39368e-08	9.85632e-05	5.33808	NA	NA	NA	1	1	1	0	3	4.81307	2.0206	-5.69565	2.68342	5.63068	-2.5931	NA	NA	1.4863e-06	0.043321	1.22905e-08	0.00728733	1.79496e-08	0.00951158	NA	NA	0.000638118	0.569581	2.12696e-05	0.454035	2.32581e-05	0.406595	NA	NA
SLC50A1	1.6168e-05	0.00502002	4.31214	Brain_Nucleus_accumbens_basal_ganglia	5.05973e-08	0.00012963	-5.4492	Nerve_Tibial	1.54057e-07	0.000195061	5.24764	NA	NA	NA	1	1	1	0	3	4.81307	2.0206	-5.69565	2.68342	5.17781	-2.79783	NA	NA	1.4863e-06	0.043321	1.22905e-08	0.00728733	2.2451e-07	0.00514469	NA	NA	0.000638118	0.569581	2.12696e-05	0.454035	0.000197841	0.336409	NA	NA
SLC50A1	1.6168e-05	0.00502002	4.31214	Brain_Nucleus_accumbens_basal_ganglia	5.05973e-08	0.00012963	-5.4492	Ovary	9.39368e-08	0.000116926	5.33808	NA	NA	NA	1	1	1	0	3	4.81307	2.0206	-5.69565	2.68342	5.63068	-2.5931	NA	NA	1.4863e-06	0.043321	1.22905e-08	0.00728733	1.79496e-08	0.00951158	NA	NA	0.000638118	0.569581	2.12696e-05	0.454035	1.81179e-05	0.408433	NA	NA
SLC50A1	1.6168e-05	0.00502002	4.31214	Brain_Nucleus_accumbens_basal_ganglia	5.05973e-08	0.00012963	-5.4492	Pituitary	9.39368e-08	0.000112959	5.33808	NA	NA	NA	1	1	1	0	3	4.81307	2.0206	-5.69565	2.68342	5.63068	-2.5931	NA	NA	1.4863e-06	0.043321	1.22905e-08	0.00728733	1.79496e-08	0.00951158	NA	NA	0.000638118	0.569581	2.12696e-05	0.454035	2.54122e-05	0.39529	NA	NA
SLC50A1	1.6168e-05	0.00502002	4.31214	Brain_Nucleus_accumbens_basal_ganglia	5.05973e-08	0.00012963	-5.4492	Prostate	7.76421e-07	0.000728956	4.9412	NA	NA	NA	1	1	1	0	3	4.81307	2.0206	-5.69565	2.68342	4.80252	-2.68518	NA	NA	1.4863e-06	0.043321	1.22905e-08	0.00728733	1.56684e-06	0.00724909	NA	NA	0.000638118	0.569581	2.12696e-05	0.454035	0.000932581	0.34911	NA	NA
SLC50A1	1.6168e-05	0.00502002	4.31214	Brain_Nucleus_accumbens_basal_ganglia	5.05973e-08	0.00012963	-5.4492	Skin_Not_Sun_Exposed_Suprapubic	5.57703e-07	0.00073589	5.00532	NA	NA	NA	1	1	1	0	3	4.81307	2.0206	-5.69565	2.68342	4.88445	-2.70637	NA	NA	1.4863e-06	0.043321	1.22905e-08	0.00728733	1.03719e-06	0.00680224	NA	NA	0.000638118	0.569581	2.12696e-05	0.454035	0.000705101	0.36143	NA	NA
SLC50A1	1.6168e-05	0.00502002	4.31214	Brain_Nucleus_accumbens_basal_ganglia	5.05973e-08	0.00012963	-5.4492	Thyroid	4.97821e-07	0.000410532	5.02715	NA	NA	NA	1	1	1	0	3	4.81307	2.0206	-5.69565	2.68342	4.91775	-2.70983	NA	NA	1.4863e-06	0.043321	1.22905e-08	0.00728733	8.75428e-07	0.0067317	NA	NA	0.000638118	0.569581	2.12696e-05	0.454035	0.00056244	0.371605	NA	NA
SLC50A1	1.6168e-05	0.00502002	4.31214	Brain_Nucleus_accumbens_basal_ganglia	5.05973e-08	0.00012963	-5.4492	smultixcan	9.39368e-08	0.000131314	5.33808	NA	NA	NA	1	1	1	0	3	4.81307	2.0206	-5.69565	2.68342	5.63068	-2.5931	NA	NA	1.4863e-06	0.043321	1.22905e-08	0.00728733	1.79496e-08	0.00951158	NA	NA	0.000638118	0.569581	2.12696e-05	0.454035	1.85631e-05	0.385452	NA	NA
SLC50A1	1.6168e-05	0.00502002	4.31214	Cells_Cultured_fibroblasts	9.39368e-08	0.00017109	-5.33808	Adipose_Subcutaneous	2.74968e-07	0.000431237	5.13984	NA	NA	NA	1	1	1	0	3	4.81307	2.0206	-5.48884	2.59694	5.07294	-2.73931	NA	NA	1.4863e-06	0.043321	4.04576e-08	0.00940594	3.91706e-07	0.00615681	NA	NA	0.000638118	0.569581	4.5695e-05	0.419861	0.000296342	0.359197	NA	NA
SLC50A1	1.6168e-05	0.00502002	4.31214	Cells_Cultured_fibroblasts	9.39368e-08	0.00017109	-5.33808	Adrenal_Gland	1.21868e-05	0.00633003	4.37422	NA	NA	NA	1	1	1	0	3	4.81307	2.0206	-5.48884	2.59694	4.16621	-2.43635	NA	NA	1.4863e-06	0.043321	4.04576e-08	0.00940594	3.09699e-05	0.0148362	NA	NA	0.000638118	0.569581	4.5695e-05	0.419861	0.0119361	0.459452	NA	NA
SLC50A1	1.6168e-05	0.00502002	4.31214	Cells_Cultured_fibroblasts	9.39368e-08	0.00017109	-5.33808	Artery_Aorta	3.01823e-06	0.00203804	4.66958	NA	NA	NA	1	1	1	0	3	4.81307	2.0206	-5.48884	2.59694	4.48541	-2.57451	NA	NA	1.4863e-06	0.043321	4.04576e-08	0.00940594	7.27741e-06	0.0100383	NA	NA	0.000638118	0.569581	4.5695e-05	0.419861	0.00338119	0.428346	NA	NA
SLC50A1	1.6168e-05	0.00502002	4.31214	Cells_Cultured_fibroblasts	9.39368e-08	0.00017109	-5.33808	Artery_Tibial	1.65466e-06	0.00108827	4.79159	NA	NA	NA	1	1	1	0	3	4.81307	2.0206	-5.48884	2.59694	4.63582	-2.61867	NA	NA	1.4863e-06	0.043321	4.04576e-08	0.00940594	3.55518e-06	0.00882721	NA	NA	0.000638118	0.569581	4.5695e-05	0.419861	0.00192877	0.38842	NA	NA
SLC50A1	1.6168e-05	0.00502002	4.31214	Cells_Cultured_fibroblasts	9.39368e-08	0.00017109	-5.33808	Breast_Mammary_Tissue	2.04634e-07	0.000259791	5.19508	NA	NA	NA	1	1	1	0	3	4.81307	2.0206	-5.48884	2.59694	5.10757	-2.78258	NA	NA	1.4863e-06	0.043321	4.04576e-08	0.00940594	3.26323e-07	0.0053928	NA	NA	0.000638118	0.569581	4.5695e-05	0.419861	0.000229271	0.31603	NA	NA
SLC50A1	1.6168e-05	0.00502002	4.31214	Cells_Cultured_fibroblasts	9.39368e-08	0.00017109	-5.33808	Cells_Cultured_fibroblasts	9.32954e-07	0.000791673	4.90528	NA	NA	NA	1	1	1	0	3	4.81307	2.0206	-5.48884	2.59694	4.76869	-2.6649	NA	NA	1.4863e-06	0.043321	4.04576e-08	0.00940594	1.85427e-06	0.00770118	NA	NA	0.000638118	0.569581	4.5695e-05	0.419861	0.00110975	0.368001	NA	NA
SLC50A1	1.6168e-05	0.00502002	4.31214	Cells_Cultured_fibroblasts	9.39368e-08	0.00017109	-5.33808	Esophagus_Mucosa	1.39025e-06	0.00100558	4.8264	NA	NA	NA	1	1	1	0	3	4.81307	2.0206	-5.48884	2.59694	4.665	-2.64083	NA	NA	1.4863e-06	0.043321	4.04576e-08	0.00940594	3.0861e-06	0.00827039	NA	NA	0.000638118	0.569581	4.5695e-05	0.419861	0.00155843	0.372228	NA	NA
SLC50A1	1.6168e-05	0.00502002	4.31214	Cells_Cultured_fibroblasts	9.39368e-08	0.00017109	-5.33808	Liver	2.18891e-06	0.00262071	4.73515	NA	NA	NA	1	1	1	0	3	4.81307	2.0206	-5.48884	2.59694	4.53178	-2.62222	NA	NA	1.4863e-06	0.043321	4.04576e-08	0.00940594	5.84889e-06	0.0087358	NA	NA	0.000638118	0.569581	4.5695e-05	0.419861	0.00286609	0.38936	NA	NA
SLC50A1	1.6168e-05	0.00502002	4.31214	Cells_Cultured_fibroblasts	9.39368e-08	0.00017109	-5.33808	Minor_Salivary_Gland	9.39368e-08	9.85632e-05	5.33808	NA	NA	NA	1	1	1	0	3	4.81307	2.0206	-5.48884	2.59694	5.63068	-2.5931	NA	NA	1.4863e-06	0.043321	4.04576e-08	0.00940594	1.79496e-08	0.00951158	NA	NA	0.000638118	0.569581	4.5695e-05	0.419861	2.32581e-05	0.406595	NA	NA
SLC50A1	1.6168e-05	0.00502002	4.31214	Cells_Cultured_fibroblasts	9.39368e-08	0.00017109	-5.33808	Nerve_Tibial	1.54057e-07	0.000195061	5.24764	NA	NA	NA	1	1	1	0	3	4.81307	2.0206	-5.48884	2.59694	5.17781	-2.79783	NA	NA	1.4863e-06	0.043321	4.04576e-08	0.00940594	2.2451e-07	0.00514469	NA	NA	0.000638118	0.569581	4.5695e-05	0.419861	0.000197841	0.336409	NA	NA
SLC50A1	1.6168e-05	0.00502002	4.31214	Cells_Cultured_fibroblasts	9.39368e-08	0.00017109	-5.33808	Ovary	9.39368e-08	0.000116926	5.33808	NA	NA	NA	1	1	1	0	3	4.81307	2.0206	-5.48884	2.59694	5.63068	-2.5931	NA	NA	1.4863e-06	0.043321	4.04576e-08	0.00940594	1.79496e-08	0.00951158	NA	NA	0.000638118	0.569581	4.5695e-05	0.419861	1.81179e-05	0.408433	NA	NA
SLC50A1	1.6168e-05	0.00502002	4.31214	Cells_Cultured_fibroblasts	9.39368e-08	0.00017109	-5.33808	Pituitary	9.39368e-08	0.000112959	5.33808	NA	NA	NA	1	1	1	0	3	4.81307	2.0206	-5.48884	2.59694	5.63068	-2.5931	NA	NA	1.4863e-06	0.043321	4.04576e-08	0.00940594	1.79496e-08	0.00951158	NA	NA	0.000638118	0.569581	4.5695e-05	0.419861	2.54122e-05	0.39529	NA	NA
SLC50A1	1.6168e-05	0.00502002	4.31214	Cells_Cultured_fibroblasts	9.39368e-08	0.00017109	-5.33808	Prostate	7.76421e-07	0.000728956	4.9412	NA	NA	NA	1	1	1	0	3	4.81307	2.0206	-5.48884	2.59694	4.80252	-2.68518	NA	NA	1.4863e-06	0.043321	4.04576e-08	0.00940594	1.56684e-06	0.00724909	NA	NA	0.000638118	0.569581	4.5695e-05	0.419861	0.000932581	0.34911	NA	NA
SLC50A1	1.6168e-05	0.00502002	4.31214	Cells_Cultured_fibroblasts	9.39368e-08	0.00017109	-5.33808	Skin_Not_Sun_Exposed_Suprapubic	5.57703e-07	0.00073589	5.00532	NA	NA	NA	1	1	1	0	3	4.81307	2.0206	-5.48884	2.59694	4.88445	-2.70637	NA	NA	1.4863e-06	0.043321	4.04576e-08	0.00940594	1.03719e-06	0.00680224	NA	NA	0.000638118	0.569581	4.5695e-05	0.419861	0.000705101	0.36143	NA	NA
SLC50A1	1.6168e-05	0.00502002	4.31214	Cells_Cultured_fibroblasts	9.39368e-08	0.00017109	-5.33808	Thyroid	4.97821e-07	0.000410532	5.02715	NA	NA	NA	1	1	1	0	3	4.81307	2.0206	-5.48884	2.59694	4.91775	-2.70983	NA	NA	1.4863e-06	0.043321	4.04576e-08	0.00940594	8.75428e-07	0.0067317	NA	NA	0.000638118	0.569581	4.5695e-05	0.419861	0.00056244	0.371605	NA	NA
SLC50A1	1.6168e-05	0.00502002	4.31214	Cells_Cultured_fibroblasts	9.39368e-08	0.00017109	-5.33808	smultixcan	9.39368e-08	0.000131314	5.33808	NA	NA	NA	1	1	1	0	3	4.81307	2.0206	-5.48884	2.59694	5.63068	-2.5931	NA	NA	1.4863e-06	0.043321	4.04576e-08	0.00940594	1.79496e-08	0.00951158	NA	NA	0.000638118	0.569581	4.5695e-05	0.419861	1.85631e-05	0.385452	NA	NA
SLC50A1	1.6168e-05	0.00502002	4.31214	Colon_Transverse	7.87931e-08	0.000214041	-5.36987	Adipose_Subcutaneous	2.74968e-07	0.000431237	5.13984	NA	NA	NA	1	1	1	0	3	4.81307	2.0206	-5.65056	2.61804	5.07294	-2.73931	NA	NA	1.4863e-06	0.043321	1.59927e-08	0.00884355	3.91706e-07	0.00615681	NA	NA	0.000638118	0.569581	1.84818e-05	0.42119	0.000296342	0.359197	NA	NA
SLC50A1	1.6168e-05	0.00502002	4.31214	Colon_Transverse	7.87931e-08	0.000214041	-5.36987	Adrenal_Gland	1.21868e-05	0.00633003	4.37422	NA	NA	NA	1	1	1	0	3	4.81307	2.0206	-5.65056	2.61804	4.16621	-2.43635	NA	NA	1.4863e-06	0.043321	1.59927e-08	0.00884355	3.09699e-05	0.0148362	NA	NA	0.000638118	0.569581	1.84818e-05	0.42119	0.0119361	0.459452	NA	NA
SLC50A1	1.6168e-05	0.00502002	4.31214	Colon_Transverse	7.87931e-08	0.000214041	-5.36987	Artery_Aorta	3.01823e-06	0.00203804	4.66958	NA	NA	NA	1	1	1	0	3	4.81307	2.0206	-5.65056	2.61804	4.48541	-2.57451	NA	NA	1.4863e-06	0.043321	1.59927e-08	0.00884355	7.27741e-06	0.0100383	NA	NA	0.000638118	0.569581	1.84818e-05	0.42119	0.00338119	0.428346	NA	NA
SLC50A1	1.6168e-05	0.00502002	4.31214	Colon_Transverse	7.87931e-08	0.000214041	-5.36987	Artery_Tibial	1.65466e-06	0.00108827	4.79159	NA	NA	NA	1	1	1	0	3	4.81307	2.0206	-5.65056	2.61804	4.63582	-2.61867	NA	NA	1.4863e-06	0.043321	1.59927e-08	0.00884355	3.55518e-06	0.00882721	NA	NA	0.000638118	0.569581	1.84818e-05	0.42119	0.00192877	0.38842	NA	NA
SLC50A1	1.6168e-05	0.00502002	4.31214	Colon_Transverse	7.87931e-08	0.000214041	-5.36987	Breast_Mammary_Tissue	2.04634e-07	0.000259791	5.19508	NA	NA	NA	1	1	1	0	3	4.81307	2.0206	-5.65056	2.61804	5.10757	-2.78258	NA	NA	1.4863e-06	0.043321	1.59927e-08	0.00884355	3.26323e-07	0.0053928	NA	NA	0.000638118	0.569581	1.84818e-05	0.42119	0.000229271	0.31603	NA	NA
SLC50A1	1.6168e-05	0.00502002	4.31214	Colon_Transverse	7.87931e-08	0.000214041	-5.36987	Cells_Cultured_fibroblasts	9.32954e-07	0.000791673	4.90528	NA	NA	NA	1	1	1	0	3	4.81307	2.0206	-5.65056	2.61804	4.76869	-2.6649	NA	NA	1.4863e-06	0.043321	1.59927e-08	0.00884355	1.85427e-06	0.00770118	NA	NA	0.000638118	0.569581	1.84818e-05	0.42119	0.00110975	0.368001	NA	NA
SLC50A1	1.6168e-05	0.00502002	4.31214	Colon_Transverse	7.87931e-08	0.000214041	-5.36987	Esophagus_Mucosa	1.39025e-06	0.00100558	4.8264	NA	NA	NA	1	1	1	0	3	4.81307	2.0206	-5.65056	2.61804	4.665	-2.64083	NA	NA	1.4863e-06	0.043321	1.59927e-08	0.00884355	3.0861e-06	0.00827039	NA	NA	0.000638118	0.569581	1.84818e-05	0.42119	0.00155843	0.372228	NA	NA
SLC50A1	1.6168e-05	0.00502002	4.31214	Colon_Transverse	7.87931e-08	0.000214041	-5.36987	Liver	2.18891e-06	0.00262071	4.73515	NA	NA	NA	1	1	1	0	3	4.81307	2.0206	-5.65056	2.61804	4.53178	-2.62222	NA	NA	1.4863e-06	0.043321	1.59927e-08	0.00884355	5.84889e-06	0.0087358	NA	NA	0.000638118	0.569581	1.84818e-05	0.42119	0.00286609	0.38936	NA	NA
SLC50A1	1.6168e-05	0.00502002	4.31214	Colon_Transverse	7.87931e-08	0.000214041	-5.36987	Minor_Salivary_Gland	9.39368e-08	9.85632e-05	5.33808	NA	NA	NA	1	1	1	0	3	4.81307	2.0206	-5.65056	2.61804	5.63068	-2.5931	NA	NA	1.4863e-06	0.043321	1.59927e-08	0.00884355	1.79496e-08	0.00951158	NA	NA	0.000638118	0.569581	1.84818e-05	0.42119	2.32581e-05	0.406595	NA	NA
SLC50A1	1.6168e-05	0.00502002	4.31214	Colon_Transverse	7.87931e-08	0.000214041	-5.36987	Nerve_Tibial	1.54057e-07	0.000195061	5.24764	NA	NA	NA	1	1	1	0	3	4.81307	2.0206	-5.65056	2.61804	5.17781	-2.79783	NA	NA	1.4863e-06	0.043321	1.59927e-08	0.00884355	2.2451e-07	0.00514469	NA	NA	0.000638118	0.569581	1.84818e-05	0.42119	0.000197841	0.336409	NA	NA
SLC50A1	1.6168e-05	0.00502002	4.31214	Colon_Transverse	7.87931e-08	0.000214041	-5.36987	Ovary	9.39368e-08	0.000116926	5.33808	NA	NA	NA	1	1	1	0	3	4.81307	2.0206	-5.65056	2.61804	5.63068	-2.5931	NA	NA	1.4863e-06	0.043321	1.59927e-08	0.00884355	1.79496e-08	0.00951158	NA	NA	0.000638118	0.569581	1.84818e-05	0.42119	1.81179e-05	0.408433	NA	NA
SLC50A1	1.6168e-05	0.00502002	4.31214	Colon_Transverse	7.87931e-08	0.000214041	-5.36987	Pituitary	9.39368e-08	0.000112959	5.33808	NA	NA	NA	1	1	1	0	3	4.81307	2.0206	-5.65056	2.61804	5.63068	-2.5931	NA	NA	1.4863e-06	0.043321	1.59927e-08	0.00884355	1.79496e-08	0.00951158	NA	NA	0.000638118	0.569581	1.84818e-05	0.42119	2.54122e-05	0.39529	NA	NA
SLC50A1	1.6168e-05	0.00502002	4.31214	Colon_Transverse	7.87931e-08	0.000214041	-5.36987	Prostate	7.76421e-07	0.000728956	4.9412	NA	NA	NA	1	1	1	0	3	4.81307	2.0206	-5.65056	2.61804	4.80252	-2.68518	NA	NA	1.4863e-06	0.043321	1.59927e-08	0.00884355	1.56684e-06	0.00724909	NA	NA	0.000638118	0.569581	1.84818e-05	0.42119	0.000932581	0.34911	NA	NA
SLC50A1	1.6168e-05	0.00502002	4.31214	Colon_Transverse	7.87931e-08	0.000214041	-5.36987	Skin_Not_Sun_Exposed_Suprapubic	5.57703e-07	0.00073589	5.00532	NA	NA	NA	1	1	1	0	3	4.81307	2.0206	-5.65056	2.61804	4.88445	-2.70637	NA	NA	1.4863e-06	0.043321	1.59927e-08	0.00884355	1.03719e-06	0.00680224	NA	NA	0.000638118	0.569581	1.84818e-05	0.42119	0.000705101	0.36143	NA	NA
SLC50A1	1.6168e-05	0.00502002	4.31214	Colon_Transverse	7.87931e-08	0.000214041	-5.36987	Thyroid	4.97821e-07	0.000410532	5.02715	NA	NA	NA	1	1	1	0	3	4.81307	2.0206	-5.65056	2.61804	4.91775	-2.70983	NA	NA	1.4863e-06	0.043321	1.59927e-08	0.00884355	8.75428e-07	0.0067317	NA	NA	0.000638118	0.569581	1.84818e-05	0.42119	0.00056244	0.371605	NA	NA
SLC50A1	1.6168e-05	0.00502002	4.31214	Colon_Transverse	7.87931e-08	0.000214041	-5.36987	smultixcan	9.39368e-08	0.000131314	5.33808	NA	NA	NA	1	1	1	0	3	4.81307	2.0206	-5.65056	2.61804	5.63068	-2.5931	NA	NA	1.4863e-06	0.043321	1.59927e-08	0.00884355	1.79496e-08	0.00951158	NA	NA	0.000638118	0.569581	1.84818e-05	0.42119	1.85631e-05	0.385452	NA	NA
SLC50A1	1.6168e-05	0.00502002	4.31214	Esophagus_Gastroesophageal_Junction	9.38529e-08	0.000249203	-5.33824	Adipose_Subcutaneous	2.74968e-07	0.000431237	5.13984	NA	NA	NA	1	1	1	0	3	4.81307	2.0206	-5.63079	2.59322	5.07294	-2.73931	NA	NA	1.4863e-06	0.043321	1.79381e-08	0.00950825	3.91706e-07	0.00615681	NA	NA	0.000638118	0.569581	3.18248e-05	0.423779	0.000296342	0.359197	NA	NA
SLC50A1	1.6168e-05	0.00502002	4.31214	Esophagus_Gastroesophageal_Junction	9.38529e-08	0.000249203	-5.33824	Adrenal_Gland	1.21868e-05	0.00633003	4.37422	NA	NA	NA	1	1	1	0	3	4.81307	2.0206	-5.63079	2.59322	4.16621	-2.43635	NA	NA	1.4863e-06	0.043321	1.79381e-08	0.00950825	3.09699e-05	0.0148362	NA	NA	0.000638118	0.569581	3.18248e-05	0.423779	0.0119361	0.459452	NA	NA
SLC50A1	1.6168e-05	0.00502002	4.31214	Esophagus_Gastroesophageal_Junction	9.38529e-08	0.000249203	-5.33824	Artery_Aorta	3.01823e-06	0.00203804	4.66958	NA	NA	NA	1	1	1	0	3	4.81307	2.0206	-5.63079	2.59322	4.48541	-2.57451	NA	NA	1.4863e-06	0.043321	1.79381e-08	0.00950825	7.27741e-06	0.0100383	NA	NA	0.000638118	0.569581	3.18248e-05	0.423779	0.00338119	0.428346	NA	NA
SLC50A1	1.6168e-05	0.00502002	4.31214	Esophagus_Gastroesophageal_Junction	9.38529e-08	0.000249203	-5.33824	Artery_Tibial	1.65466e-06	0.00108827	4.79159	NA	NA	NA	1	1	1	0	3	4.81307	2.0206	-5.63079	2.59322	4.63582	-2.61867	NA	NA	1.4863e-06	0.043321	1.79381e-08	0.00950825	3.55518e-06	0.00882721	NA	NA	0.000638118	0.569581	3.18248e-05	0.423779	0.00192877	0.38842	NA	NA
SLC50A1	1.6168e-05	0.00502002	4.31214	Esophagus_Gastroesophageal_Junction	9.38529e-08	0.000249203	-5.33824	Breast_Mammary_Tissue	2.04634e-07	0.000259791	5.19508	NA	NA	NA	1	1	1	0	3	4.81307	2.0206	-5.63079	2.59322	5.10757	-2.78258	NA	NA	1.4863e-06	0.043321	1.79381e-08	0.00950825	3.26323e-07	0.0053928	NA	NA	0.000638118	0.569581	3.18248e-05	0.423779	0.000229271	0.31603	NA	NA
SLC50A1	1.6168e-05	0.00502002	4.31214	Esophagus_Gastroesophageal_Junction	9.38529e-08	0.000249203	-5.33824	Cells_Cultured_fibroblasts	9.32954e-07	0.000791673	4.90528	NA	NA	NA	1	1	1	0	3	4.81307	2.0206	-5.63079	2.59322	4.76869	-2.6649	NA	NA	1.4863e-06	0.043321	1.79381e-08	0.00950825	1.85427e-06	0.00770118	NA	NA	0.000638118	0.569581	3.18248e-05	0.423779	0.00110975	0.368001	NA	NA
SLC50A1	1.6168e-05	0.00502002	4.31214	Esophagus_Gastroesophageal_Junction	9.38529e-08	0.000249203	-5.33824	Esophagus_Mucosa	1.39025e-06	0.00100558	4.8264	NA	NA	NA	1	1	1	0	3	4.81307	2.0206	-5.63079	2.59322	4.665	-2.64083	NA	NA	1.4863e-06	0.043321	1.79381e-08	0.00950825	3.0861e-06	0.00827039	NA	NA	0.000638118	0.569581	3.18248e-05	0.423779	0.00155843	0.372228	NA	NA
SLC50A1	1.6168e-05	0.00502002	4.31214	Esophagus_Gastroesophageal_Junction	9.38529e-08	0.000249203	-5.33824	Liver	2.18891e-06	0.00262071	4.73515	NA	NA	NA	1	1	1	0	3	4.81307	2.0206	-5.63079	2.59322	4.53178	-2.62222	NA	NA	1.4863e-06	0.043321	1.79381e-08	0.00950825	5.84889e-06	0.0087358	NA	NA	0.000638118	0.569581	3.18248e-05	0.423779	0.00286609	0.38936	NA	NA
SLC50A1	1.6168e-05	0.00502002	4.31214	Esophagus_Gastroesophageal_Junction	9.38529e-08	0.000249203	-5.33824	Minor_Salivary_Gland	9.39368e-08	9.85632e-05	5.33808	NA	NA	NA	1	1	1	0	3	4.81307	2.0206	-5.63079	2.59322	5.63068	-2.5931	NA	NA	1.4863e-06	0.043321	1.79381e-08	0.00950825	1.79496e-08	0.00951158	NA	NA	0.000638118	0.569581	3.18248e-05	0.423779	2.32581e-05	0.406595	NA	NA
SLC50A1	1.6168e-05	0.00502002	4.31214	Esophagus_Gastroesophageal_Junction	9.38529e-08	0.000249203	-5.33824	Nerve_Tibial	1.54057e-07	0.000195061	5.24764	NA	NA	NA	1	1	1	0	3	4.81307	2.0206	-5.63079	2.59322	5.17781	-2.79783	NA	NA	1.4863e-06	0.043321	1.79381e-08	0.00950825	2.2451e-07	0.00514469	NA	NA	0.000638118	0.569581	3.18248e-05	0.423779	0.000197841	0.336409	NA	NA
SLC50A1	1.6168e-05	0.00502002	4.31214	Esophagus_Gastroesophageal_Junction	9.38529e-08	0.000249203	-5.33824	Ovary	9.39368e-08	0.000116926	5.33808	NA	NA	NA	1	1	1	0	3	4.81307	2.0206	-5.63079	2.59322	5.63068	-2.5931	NA	NA	1.4863e-06	0.043321	1.79381e-08	0.00950825	1.79496e-08	0.00951158	NA	NA	0.000638118	0.569581	3.18248e-05	0.423779	1.81179e-05	0.408433	NA	NA
SLC50A1	1.6168e-05	0.00502002	4.31214	Esophagus_Gastroesophageal_Junction	9.38529e-08	0.000249203	-5.33824	Pituitary	9.39368e-08	0.000112959	5.33808	NA	NA	NA	1	1	1	0	3	4.81307	2.0206	-5.63079	2.59322	5.63068	-2.5931	NA	NA	1.4863e-06	0.043321	1.79381e-08	0.00950825	1.79496e-08	0.00951158	NA	NA	0.000638118	0.569581	3.18248e-05	0.423779	2.54122e-05	0.39529	NA	NA
SLC50A1	1.6168e-05	0.00502002	4.31214	Esophagus_Gastroesophageal_Junction	9.38529e-08	0.000249203	-5.33824	Prostate	7.76421e-07	0.000728956	4.9412	NA	NA	NA	1	1	1	0	3	4.81307	2.0206	-5.63079	2.59322	4.80252	-2.68518	NA	NA	1.4863e-06	0.043321	1.79381e-08	0.00950825	1.56684e-06	0.00724909	NA	NA	0.000638118	0.569581	3.18248e-05	0.423779	0.000932581	0.34911	NA	NA
SLC50A1	1.6168e-05	0.00502002	4.31214	Esophagus_Gastroesophageal_Junction	9.38529e-08	0.000249203	-5.33824	Skin_Not_Sun_Exposed_Suprapubic	5.57703e-07	0.00073589	5.00532	NA	NA	NA	1	1	1	0	3	4.81307	2.0206	-5.63079	2.59322	4.88445	-2.70637	NA	NA	1.4863e-06	0.043321	1.79381e-08	0.00950825	1.03719e-06	0.00680224	NA	NA	0.000638118	0.569581	3.18248e-05	0.423779	0.000705101	0.36143	NA	NA
SLC50A1	1.6168e-05	0.00502002	4.31214	Esophagus_Gastroesophageal_Junction	9.38529e-08	0.000249203	-5.33824	Thyroid	4.97821e-07	0.000410532	5.02715	NA	NA	NA	1	1	1	0	3	4.81307	2.0206	-5.63079	2.59322	4.91775	-2.70983	NA	NA	1.4863e-06	0.043321	1.79381e-08	0.00950825	8.75428e-07	0.0067317	NA	NA	0.000638118	0.569581	3.18248e-05	0.423779	0.00056244	0.371605	NA	NA
SLC50A1	1.6168e-05	0.00502002	4.31214	Esophagus_Gastroesophageal_Junction	9.38529e-08	0.000249203	-5.33824	smultixcan	9.39368e-08	0.000131314	5.33808	NA	NA	NA	1	1	1	0	3	4.81307	2.0206	-5.63079	2.59322	5.63068	-2.5931	NA	NA	1.4863e-06	0.043321	1.79381e-08	0.00950825	1.79496e-08	0.00951158	NA	NA	0.000638118	0.569581	3.18248e-05	0.423779	1.85631e-05	0.385452	NA	NA
SLC50A1	1.6168e-05	0.00502002	4.31214	Esophagus_Mucosa	7.90204e-07	0.0024254	-4.93777	Adipose_Subcutaneous	2.74968e-07	0.000431237	5.13984	NA	NA	NA	1	1	1	0	3	4.81307	2.0206	-5.01833	2.57128	5.07294	-2.73931	NA	NA	1.4863e-06	0.043321	5.21215e-07	0.0101324	3.91706e-07	0.00615681	NA	NA	0.000638118	0.569581	0.000744121	0.445341	0.000296342	0.359197	NA	NA
SLC50A1	1.6168e-05	0.00502002	4.31214	Esophagus_Mucosa	7.90204e-07	0.0024254	-4.93777	Adrenal_Gland	1.21868e-05	0.00633003	4.37422	NA	NA	NA	1	1	1	0	3	4.81307	2.0206	-5.01833	2.57128	4.16621	-2.43635	NA	NA	1.4863e-06	0.043321	5.21215e-07	0.0101324	3.09699e-05	0.0148362	NA	NA	0.000638118	0.569581	0.000744121	0.445341	0.0119361	0.459452	NA	NA
SLC50A1	1.6168e-05	0.00502002	4.31214	Esophagus_Mucosa	7.90204e-07	0.0024254	-4.93777	Artery_Aorta	3.01823e-06	0.00203804	4.66958	NA	NA	NA	1	1	1	0	3	4.81307	2.0206	-5.01833	2.57128	4.48541	-2.57451	NA	NA	1.4863e-06	0.043321	5.21215e-07	0.0101324	7.27741e-06	0.0100383	NA	NA	0.000638118	0.569581	0.000744121	0.445341	0.00338119	0.428346	NA	NA
SLC50A1	1.6168e-05	0.00502002	4.31214	Esophagus_Mucosa	7.90204e-07	0.0024254	-4.93777	Artery_Tibial	1.65466e-06	0.00108827	4.79159	NA	NA	NA	1	1	1	0	3	4.81307	2.0206	-5.01833	2.57128	4.63582	-2.61867	NA	NA	1.4863e-06	0.043321	5.21215e-07	0.0101324	3.55518e-06	0.00882721	NA	NA	0.000638118	0.569581	0.000744121	0.445341	0.00192877	0.38842	NA	NA
SLC50A1	1.6168e-05	0.00502002	4.31214	Esophagus_Mucosa	7.90204e-07	0.0024254	-4.93777	Breast_Mammary_Tissue	2.04634e-07	0.000259791	5.19508	NA	NA	NA	1	1	1	0	3	4.81307	2.0206	-5.01833	2.57128	5.10757	-2.78258	NA	NA	1.4863e-06	0.043321	5.21215e-07	0.0101324	3.26323e-07	0.0053928	NA	NA	0.000638118	0.569581	0.000744121	0.445341	0.000229271	0.31603	NA	NA
SLC50A1	1.6168e-05	0.00502002	4.31214	Esophagus_Mucosa	7.90204e-07	0.0024254	-4.93777	Cells_Cultured_fibroblasts	9.32954e-07	0.000791673	4.90528	NA	NA	NA	1	1	1	0	3	4.81307	2.0206	-5.01833	2.57128	4.76869	-2.6649	NA	NA	1.4863e-06	0.043321	5.21215e-07	0.0101324	1.85427e-06	0.00770118	NA	NA	0.000638118	0.569581	0.000744121	0.445341	0.00110975	0.368001	NA	NA
SLC50A1	1.6168e-05	0.00502002	4.31214	Esophagus_Mucosa	7.90204e-07	0.0024254	-4.93777	Esophagus_Mucosa	1.39025e-06	0.00100558	4.8264	NA	NA	NA	1	1	1	0	3	4.81307	2.0206	-5.01833	2.57128	4.665	-2.64083	NA	NA	1.4863e-06	0.043321	5.21215e-07	0.0101324	3.0861e-06	0.00827039	NA	NA	0.000638118	0.569581	0.000744121	0.445341	0.00155843	0.372228	NA	NA
SLC50A1	1.6168e-05	0.00502002	4.31214	Esophagus_Mucosa	7.90204e-07	0.0024254	-4.93777	Liver	2.18891e-06	0.00262071	4.73515	NA	NA	NA	1	1	1	0	3	4.81307	2.0206	-5.01833	2.57128	4.53178	-2.62222	NA	NA	1.4863e-06	0.043321	5.21215e-07	0.0101324	5.84889e-06	0.0087358	NA	NA	0.000638118	0.569581	0.000744121	0.445341	0.00286609	0.38936	NA	NA
SLC50A1	1.6168e-05	0.00502002	4.31214	Esophagus_Mucosa	7.90204e-07	0.0024254	-4.93777	Minor_Salivary_Gland	9.39368e-08	9.85632e-05	5.33808	NA	NA	NA	1	1	1	0	3	4.81307	2.0206	-5.01833	2.57128	5.63068	-2.5931	NA	NA	1.4863e-06	0.043321	5.21215e-07	0.0101324	1.79496e-08	0.00951158	NA	NA	0.000638118	0.569581	0.000744121	0.445341	2.32581e-05	0.406595	NA	NA
SLC50A1	1.6168e-05	0.00502002	4.31214	Esophagus_Mucosa	7.90204e-07	0.0024254	-4.93777	Nerve_Tibial	1.54057e-07	0.000195061	5.24764	NA	NA	NA	1	1	1	0	3	4.81307	2.0206	-5.01833	2.57128	5.17781	-2.79783	NA	NA	1.4863e-06	0.043321	5.21215e-07	0.0101324	2.2451e-07	0.00514469	NA	NA	0.000638118	0.569581	0.000744121	0.445341	0.000197841	0.336409	NA	NA
SLC50A1	1.6168e-05	0.00502002	4.31214	Esophagus_Mucosa	7.90204e-07	0.0024254	-4.93777	Ovary	9.39368e-08	0.000116926	5.33808	NA	NA	NA	1	1	1	0	3	4.81307	2.0206	-5.01833	2.57128	5.63068	-2.5931	NA	NA	1.4863e-06	0.043321	5.21215e-07	0.0101324	1.79496e-08	0.00951158	NA	NA	0.000638118	0.569581	0.000744121	0.445341	1.81179e-05	0.408433	NA	NA
SLC50A1	1.6168e-05	0.00502002	4.31214	Esophagus_Mucosa	7.90204e-07	0.0024254	-4.93777	Pituitary	9.39368e-08	0.000112959	5.33808	NA	NA	NA	1	1	1	0	3	4.81307	2.0206	-5.01833	2.57128	5.63068	-2.5931	NA	NA	1.4863e-06	0.043321	5.21215e-07	0.0101324	1.79496e-08	0.00951158	NA	NA	0.000638118	0.569581	0.000744121	0.445341	2.54122e-05	0.39529	NA	NA
SLC50A1	1.6168e-05	0.00502002	4.31214	Esophagus_Mucosa	7.90204e-07	0.0024254	-4.93777	Prostate	7.76421e-07	0.000728956	4.9412	NA	NA	NA	1	1	1	0	3	4.81307	2.0206	-5.01833	2.57128	4.80252	-2.68518	NA	NA	1.4863e-06	0.043321	5.21215e-07	0.0101324	1.56684e-06	0.00724909	NA	NA	0.000638118	0.569581	0.000744121	0.445341	0.000932581	0.34911	NA	NA
SLC50A1	1.6168e-05	0.00502002	4.31214	Esophagus_Mucosa	7.90204e-07	0.0024254	-4.93777	Skin_Not_Sun_Exposed_Suprapubic	5.57703e-07	0.00073589	5.00532	NA	NA	NA	1	1	1	0	3	4.81307	2.0206	-5.01833	2.57128	4.88445	-2.70637	NA	NA	1.4863e-06	0.043321	5.21215e-07	0.0101324	1.03719e-06	0.00680224	NA	NA	0.000638118	0.569581	0.000744121	0.445341	0.000705101	0.36143	NA	NA
SLC50A1	1.6168e-05	0.00502002	4.31214	Esophagus_Mucosa	7.90204e-07	0.0024254	-4.93777	Thyroid	4.97821e-07	0.000410532	5.02715	NA	NA	NA	1	1	1	0	3	4.81307	2.0206	-5.01833	2.57128	4.91775	-2.70983	NA	NA	1.4863e-06	0.043321	5.21215e-07	0.0101324	8.75428e-07	0.0067317	NA	NA	0.000638118	0.569581	0.000744121	0.445341	0.00056244	0.371605	NA	NA
SLC50A1	1.6168e-05	0.00502002	4.31214	Esophagus_Mucosa	7.90204e-07	0.0024254	-4.93777	smultixcan	9.39368e-08	0.000131314	5.33808	NA	NA	NA	1	1	1	0	3	4.81307	2.0206	-5.01833	2.57128	5.63068	-2.5931	NA	NA	1.4863e-06	0.043321	5.21215e-07	0.0101324	1.79496e-08	0.00951158	NA	NA	0.000638118	0.569581	0.000744121	0.445341	1.85631e-05	0.385452	NA	NA
SLC50A1	1.6168e-05	0.00502002	4.31214	Esophagus_Muscularis	9.39368e-08	0.000261144	-5.33808	Adipose_Subcutaneous	2.74968e-07	0.000431237	5.13984	NA	NA	NA	1	1	1	0	3	4.81307	2.0206	-3.86665	2.60271	5.07294	-2.73931	NA	NA	1.4863e-06	0.043321	0.000110343	0.00924904	3.91706e-07	0.00615681	NA	NA	0.000638118	0.569581	0.0443474	0.416621	0.000296342	0.359197	NA	NA
SLC50A1	1.6168e-05	0.00502002	4.31214	Esophagus_Muscularis	9.39368e-08	0.000261144	-5.33808	Adrenal_Gland	1.21868e-05	0.00633003	4.37422	NA	NA	NA	1	1	1	0	3	4.81307	2.0206	-3.86665	2.60271	4.16621	-2.43635	NA	NA	1.4863e-06	0.043321	0.000110343	0.00924904	3.09699e-05	0.0148362	NA	NA	0.000638118	0.569581	0.0443474	0.416621	0.0119361	0.459452	NA	NA
SLC50A1	1.6168e-05	0.00502002	4.31214	Esophagus_Muscularis	9.39368e-08	0.000261144	-5.33808	Artery_Aorta	3.01823e-06	0.00203804	4.66958	NA	NA	NA	1	1	1	0	3	4.81307	2.0206	-3.86665	2.60271	4.48541	-2.57451	NA	NA	1.4863e-06	0.043321	0.000110343	0.00924904	7.27741e-06	0.0100383	NA	NA	0.000638118	0.569581	0.0443474	0.416621	0.00338119	0.428346	NA	NA
SLC50A1	1.6168e-05	0.00502002	4.31214	Esophagus_Muscularis	9.39368e-08	0.000261144	-5.33808	Artery_Tibial	1.65466e-06	0.00108827	4.79159	NA	NA	NA	1	1	1	0	3	4.81307	2.0206	-3.86665	2.60271	4.63582	-2.61867	NA	NA	1.4863e-06	0.043321	0.000110343	0.00924904	3.55518e-06	0.00882721	NA	NA	0.000638118	0.569581	0.0443474	0.416621	0.00192877	0.38842	NA	NA
SLC50A1	1.6168e-05	0.00502002	4.31214	Esophagus_Muscularis	9.39368e-08	0.000261144	-5.33808	Breast_Mammary_Tissue	2.04634e-07	0.000259791	5.19508	NA	NA	NA	1	1	1	0	3	4.81307	2.0206	-3.86665	2.60271	5.10757	-2.78258	NA	NA	1.4863e-06	0.043321	0.000110343	0.00924904	3.26323e-07	0.0053928	NA	NA	0.000638118	0.569581	0.0443474	0.416621	0.000229271	0.31603	NA	NA
SLC50A1	1.6168e-05	0.00502002	4.31214	Esophagus_Muscularis	9.39368e-08	0.000261144	-5.33808	Cells_Cultured_fibroblasts	9.32954e-07	0.000791673	4.90528	NA	NA	NA	1	1	1	0	3	4.81307	2.0206	-3.86665	2.60271	4.76869	-2.6649	NA	NA	1.4863e-06	0.043321	0.000110343	0.00924904	1.85427e-06	0.00770118	NA	NA	0.000638118	0.569581	0.0443474	0.416621	0.00110975	0.368001	NA	NA
SLC50A1	1.6168e-05	0.00502002	4.31214	Esophagus_Muscularis	9.39368e-08	0.000261144	-5.33808	Esophagus_Mucosa	1.39025e-06	0.00100558	4.8264	NA	NA	NA	1	1	1	0	3	4.81307	2.0206	-3.86665	2.60271	4.665	-2.64083	NA	NA	1.4863e-06	0.043321	0.000110343	0.00924904	3.0861e-06	0.00827039	NA	NA	0.000638118	0.569581	0.0443474	0.416621	0.00155843	0.372228	NA	NA
SLC50A1	1.6168e-05	0.00502002	4.31214	Esophagus_Muscularis	9.39368e-08	0.000261144	-5.33808	Liver	2.18891e-06	0.00262071	4.73515	NA	NA	NA	1	1	1	0	3	4.81307	2.0206	-3.86665	2.60271	4.53178	-2.62222	NA	NA	1.4863e-06	0.043321	0.000110343	0.00924904	5.84889e-06	0.0087358	NA	NA	0.000638118	0.569581	0.0443474	0.416621	0.00286609	0.38936	NA	NA
SLC50A1	1.6168e-05	0.00502002	4.31214	Esophagus_Muscularis	9.39368e-08	0.000261144	-5.33808	Minor_Salivary_Gland	9.39368e-08	9.85632e-05	5.33808	NA	NA	NA	1	1	1	0	3	4.81307	2.0206	-3.86665	2.60271	5.63068	-2.5931	NA	NA	1.4863e-06	0.043321	0.000110343	0.00924904	1.79496e-08	0.00951158	NA	NA	0.000638118	0.569581	0.0443474	0.416621	2.32581e-05	0.406595	NA	NA
SLC50A1	1.6168e-05	0.00502002	4.31214	Esophagus_Muscularis	9.39368e-08	0.000261144	-5.33808	Nerve_Tibial	1.54057e-07	0.000195061	5.24764	NA	NA	NA	1	1	1	0	3	4.81307	2.0206	-3.86665	2.60271	5.17781	-2.79783	NA	NA	1.4863e-06	0.043321	0.000110343	0.00924904	2.2451e-07	0.00514469	NA	NA	0.000638118	0.569581	0.0443474	0.416621	0.000197841	0.336409	NA	NA
SLC50A1	1.6168e-05	0.00502002	4.31214	Esophagus_Muscularis	9.39368e-08	0.000261144	-5.33808	Ovary	9.39368e-08	0.000116926	5.33808	NA	NA	NA	1	1	1	0	3	4.81307	2.0206	-3.86665	2.60271	5.63068	-2.5931	NA	NA	1.4863e-06	0.043321	0.000110343	0.00924904	1.79496e-08	0.00951158	NA	NA	0.000638118	0.569581	0.0443474	0.416621	1.81179e-05	0.408433	NA	NA
SLC50A1	1.6168e-05	0.00502002	4.31214	Esophagus_Muscularis	9.39368e-08	0.000261144	-5.33808	Pituitary	9.39368e-08	0.000112959	5.33808	NA	NA	NA	1	1	1	0	3	4.81307	2.0206	-3.86665	2.60271	5.63068	-2.5931	NA	NA	1.4863e-06	0.043321	0.000110343	0.00924904	1.79496e-08	0.00951158	NA	NA	0.000638118	0.569581	0.0443474	0.416621	2.54122e-05	0.39529	NA	NA
SLC50A1	1.6168e-05	0.00502002	4.31214	Esophagus_Muscularis	9.39368e-08	0.000261144	-5.33808	Prostate	7.76421e-07	0.000728956	4.9412	NA	NA	NA	1	1	1	0	3	4.81307	2.0206	-3.86665	2.60271	4.80252	-2.68518	NA	NA	1.4863e-06	0.043321	0.000110343	0.00924904	1.56684e-06	0.00724909	NA	NA	0.000638118	0.569581	0.0443474	0.416621	0.000932581	0.34911	NA	NA
SLC50A1	1.6168e-05	0.00502002	4.31214	Esophagus_Muscularis	9.39368e-08	0.000261144	-5.33808	Skin_Not_Sun_Exposed_Suprapubic	5.57703e-07	0.00073589	5.00532	NA	NA	NA	1	1	1	0	3	4.81307	2.0206	-3.86665	2.60271	4.88445	-2.70637	NA	NA	1.4863e-06	0.043321	0.000110343	0.00924904	1.03719e-06	0.00680224	NA	NA	0.000638118	0.569581	0.0443474	0.416621	0.000705101	0.36143	NA	NA
SLC50A1	1.6168e-05	0.00502002	4.31214	Esophagus_Muscularis	9.39368e-08	0.000261144	-5.33808	Thyroid	4.97821e-07	0.000410532	5.02715	NA	NA	NA	1	1	1	0	3	4.81307	2.0206	-3.86665	2.60271	4.91775	-2.70983	NA	NA	1.4863e-06	0.043321	0.000110343	0.00924904	8.75428e-07	0.0067317	NA	NA	0.000638118	0.569581	0.0443474	0.416621	0.00056244	0.371605	NA	NA
SLC50A1	1.6168e-05	0.00502002	4.31214	Esophagus_Muscularis	9.39368e-08	0.000261144	-5.33808	smultixcan	9.39368e-08	0.000131314	5.33808	NA	NA	NA	1	1	1	0	3	4.81307	2.0206	-3.86665	2.60271	5.63068	-2.5931	NA	NA	1.4863e-06	0.043321	0.000110343	0.00924904	1.79496e-08	0.00951158	NA	NA	0.000638118	0.569581	0.0443474	0.416621	1.85631e-05	0.385452	NA	NA
SLC50A1	1.6168e-05	0.00502002	4.31214	Heart_Atrial_Appendage	5.42151e-08	0.000142681	-5.4369	Adipose_Subcutaneous	2.74968e-07	0.000431237	5.13984	NA	NA	NA	1	1	1	0	3	4.81307	2.0206	-5.69264	2.67051	5.07294	-2.73931	NA	NA	1.4863e-06	0.043321	1.25089e-08	0.00757351	3.91706e-07	0.00615681	NA	NA	0.000638118	0.569581	1.70357e-05	0.384471	0.000296342	0.359197	NA	NA
SLC50A1	1.6168e-05	0.00502002	4.31214	Heart_Atrial_Appendage	5.42151e-08	0.000142681	-5.4369	Adrenal_Gland	1.21868e-05	0.00633003	4.37422	NA	NA	NA	1	1	1	0	3	4.81307	2.0206	-5.69264	2.67051	4.16621	-2.43635	NA	NA	1.4863e-06	0.043321	1.25089e-08	0.00757351	3.09699e-05	0.0148362	NA	NA	0.000638118	0.569581	1.70357e-05	0.384471	0.0119361	0.459452	NA	NA
SLC50A1	1.6168e-05	0.00502002	4.31214	Heart_Atrial_Appendage	5.42151e-08	0.000142681	-5.4369	Artery_Aorta	3.01823e-06	0.00203804	4.66958	NA	NA	NA	1	1	1	0	3	4.81307	2.0206	-5.69264	2.67051	4.48541	-2.57451	NA	NA	1.4863e-06	0.043321	1.25089e-08	0.00757351	7.27741e-06	0.0100383	NA	NA	0.000638118	0.569581	1.70357e-05	0.384471	0.00338119	0.428346	NA	NA
SLC50A1	1.6168e-05	0.00502002	4.31214	Heart_Atrial_Appendage	5.42151e-08	0.000142681	-5.4369	Artery_Tibial	1.65466e-06	0.00108827	4.79159	NA	NA	NA	1	1	1	0	3	4.81307	2.0206	-5.69264	2.67051	4.63582	-2.61867	NA	NA	1.4863e-06	0.043321	1.25089e-08	0.00757351	3.55518e-06	0.00882721	NA	NA	0.000638118	0.569581	1.70357e-05	0.384471	0.00192877	0.38842	NA	NA
SLC50A1	1.6168e-05	0.00502002	4.31214	Heart_Atrial_Appendage	5.42151e-08	0.000142681	-5.4369	Breast_Mammary_Tissue	2.04634e-07	0.000259791	5.19508	NA	NA	NA	1	1	1	0	3	4.81307	2.0206	-5.69264	2.67051	5.10757	-2.78258	NA	NA	1.4863e-06	0.043321	1.25089e-08	0.00757351	3.26323e-07	0.0053928	NA	NA	0.000638118	0.569581	1.70357e-05	0.384471	0.000229271	0.31603	NA	NA
SLC50A1	1.6168e-05	0.00502002	4.31214	Heart_Atrial_Appendage	5.42151e-08	0.000142681	-5.4369	Cells_Cultured_fibroblasts	9.32954e-07	0.000791673	4.90528	NA	NA	NA	1	1	1	0	3	4.81307	2.0206	-5.69264	2.67051	4.76869	-2.6649	NA	NA	1.4863e-06	0.043321	1.25089e-08	0.00757351	1.85427e-06	0.00770118	NA	NA	0.000638118	0.569581	1.70357e-05	0.384471	0.00110975	0.368001	NA	NA
SLC50A1	1.6168e-05	0.00502002	4.31214	Heart_Atrial_Appendage	5.42151e-08	0.000142681	-5.4369	Esophagus_Mucosa	1.39025e-06	0.00100558	4.8264	NA	NA	NA	1	1	1	0	3	4.81307	2.0206	-5.69264	2.67051	4.665	-2.64083	NA	NA	1.4863e-06	0.043321	1.25089e-08	0.00757351	3.0861e-06	0.00827039	NA	NA	0.000638118	0.569581	1.70357e-05	0.384471	0.00155843	0.372228	NA	NA
SLC50A1	1.6168e-05	0.00502002	4.31214	Heart_Atrial_Appendage	5.42151e-08	0.000142681	-5.4369	Liver	2.18891e-06	0.00262071	4.73515	NA	NA	NA	1	1	1	0	3	4.81307	2.0206	-5.69264	2.67051	4.53178	-2.62222	NA	NA	1.4863e-06	0.043321	1.25089e-08	0.00757351	5.84889e-06	0.0087358	NA	NA	0.000638118	0.569581	1.70357e-05	0.384471	0.00286609	0.38936	NA	NA
SLC50A1	1.6168e-05	0.00502002	4.31214	Heart_Atrial_Appendage	5.42151e-08	0.000142681	-5.4369	Minor_Salivary_Gland	9.39368e-08	9.85632e-05	5.33808	NA	NA	NA	1	1	1	0	3	4.81307	2.0206	-5.69264	2.67051	5.63068	-2.5931	NA	NA	1.4863e-06	0.043321	1.25089e-08	0.00757351	1.79496e-08	0.00951158	NA	NA	0.000638118	0.569581	1.70357e-05	0.384471	2.32581e-05	0.406595	NA	NA
SLC50A1	1.6168e-05	0.00502002	4.31214	Heart_Atrial_Appendage	5.42151e-08	0.000142681	-5.4369	Nerve_Tibial	1.54057e-07	0.000195061	5.24764	NA	NA	NA	1	1	1	0	3	4.81307	2.0206	-5.69264	2.67051	5.17781	-2.79783	NA	NA	1.4863e-06	0.043321	1.25089e-08	0.00757351	2.2451e-07	0.00514469	NA	NA	0.000638118	0.569581	1.70357e-05	0.384471	0.000197841	0.336409	NA	NA
SLC50A1	1.6168e-05	0.00502002	4.31214	Heart_Atrial_Appendage	5.42151e-08	0.000142681	-5.4369	Ovary	9.39368e-08	0.000116926	5.33808	NA	NA	NA	1	1	1	0	3	4.81307	2.0206	-5.69264	2.67051	5.63068	-2.5931	NA	NA	1.4863e-06	0.043321	1.25089e-08	0.00757351	1.79496e-08	0.00951158	NA	NA	0.000638118	0.569581	1.70357e-05	0.384471	1.81179e-05	0.408433	NA	NA
SLC50A1	1.6168e-05	0.00502002	4.31214	Heart_Atrial_Appendage	5.42151e-08	0.000142681	-5.4369	Pituitary	9.39368e-08	0.000112959	5.33808	NA	NA	NA	1	1	1	0	3	4.81307	2.0206	-5.69264	2.67051	5.63068	-2.5931	NA	NA	1.4863e-06	0.043321	1.25089e-08	0.00757351	1.79496e-08	0.00951158	NA	NA	0.000638118	0.569581	1.70357e-05	0.384471	2.54122e-05	0.39529	NA	NA
SLC50A1	1.6168e-05	0.00502002	4.31214	Heart_Atrial_Appendage	5.42151e-08	0.000142681	-5.4369	Prostate	7.76421e-07	0.000728956	4.9412	NA	NA	NA	1	1	1	0	3	4.81307	2.0206	-5.69264	2.67051	4.80252	-2.68518	NA	NA	1.4863e-06	0.043321	1.25089e-08	0.00757351	1.56684e-06	0.00724909	NA	NA	0.000638118	0.569581	1.70357e-05	0.384471	0.000932581	0.34911	NA	NA
SLC50A1	1.6168e-05	0.00502002	4.31214	Heart_Atrial_Appendage	5.42151e-08	0.000142681	-5.4369	Skin_Not_Sun_Exposed_Suprapubic	5.57703e-07	0.00073589	5.00532	NA	NA	NA	1	1	1	0	3	4.81307	2.0206	-5.69264	2.67051	4.88445	-2.70637	NA	NA	1.4863e-06	0.043321	1.25089e-08	0.00757351	1.03719e-06	0.00680224	NA	NA	0.000638118	0.569581	1.70357e-05	0.384471	0.000705101	0.36143	NA	NA
SLC50A1	1.6168e-05	0.00502002	4.31214	Heart_Atrial_Appendage	5.42151e-08	0.000142681	-5.4369	Thyroid	4.97821e-07	0.000410532	5.02715	NA	NA	NA	1	1	1	0	3	4.81307	2.0206	-5.69264	2.67051	4.91775	-2.70983	NA	NA	1.4863e-06	0.043321	1.25089e-08	0.00757351	8.75428e-07	0.0067317	NA	NA	0.000638118	0.569581	1.70357e-05	0.384471	0.00056244	0.371605	NA	NA
SLC50A1	1.6168e-05	0.00502002	4.31214	Heart_Atrial_Appendage	5.42151e-08	0.000142681	-5.4369	smultixcan	9.39368e-08	0.000131314	5.33808	NA	NA	NA	1	1	1	0	3	4.81307	2.0206	-5.69264	2.67051	5.63068	-2.5931	NA	NA	1.4863e-06	0.043321	1.25089e-08	0.00757351	1.79496e-08	0.00951158	NA	NA	0.000638118	0.569581	1.70357e-05	0.384471	1.85631e-05	0.385452	NA	NA
SLC50A1	1.6168e-05	0.00502002	4.31214	Liver	4.36881e-08	0.000133569	-5.47526	Adipose_Subcutaneous	2.74968e-07	0.000431237	5.13984	NA	NA	NA	1	1	1	0	3	4.81307	2.0206	-4.21496	3.73381	5.07294	-2.73931	NA	NA	1.4863e-06	0.043321	2.49818e-05	0.000188604	3.91706e-07	0.00615681	NA	NA	0.000638118	0.569581	0.0140169	0.0584043	0.000296342	0.359197	NA	NA
SLC50A1	1.6168e-05	0.00502002	4.31214	Liver	4.36881e-08	0.000133569	-5.47526	Adrenal_Gland	1.21868e-05	0.00633003	4.37422	NA	NA	NA	1	1	1	0	3	4.81307	2.0206	-4.21496	3.73381	4.16621	-2.43635	NA	NA	1.4863e-06	0.043321	2.49818e-05	0.000188604	3.09699e-05	0.0148362	NA	NA	0.000638118	0.569581	0.0140169	0.0584043	0.0119361	0.459452	NA	NA
SLC50A1	1.6168e-05	0.00502002	4.31214	Liver	4.36881e-08	0.000133569	-5.47526	Artery_Aorta	3.01823e-06	0.00203804	4.66958	NA	NA	NA	1	1	1	0	3	4.81307	2.0206	-4.21496	3.73381	4.48541	-2.57451	NA	NA	1.4863e-06	0.043321	2.49818e-05	0.000188604	7.27741e-06	0.0100383	NA	NA	0.000638118	0.569581	0.0140169	0.0584043	0.00338119	0.428346	NA	NA
SLC50A1	1.6168e-05	0.00502002	4.31214	Liver	4.36881e-08	0.000133569	-5.47526	Artery_Tibial	1.65466e-06	0.00108827	4.79159	NA	NA	NA	1	1	1	0	3	4.81307	2.0206	-4.21496	3.73381	4.63582	-2.61867	NA	NA	1.4863e-06	0.043321	2.49818e-05	0.000188604	3.55518e-06	0.00882721	NA	NA	0.000638118	0.569581	0.0140169	0.0584043	0.00192877	0.38842	NA	NA
SLC50A1	1.6168e-05	0.00502002	4.31214	Liver	4.36881e-08	0.000133569	-5.47526	Breast_Mammary_Tissue	2.04634e-07	0.000259791	5.19508	NA	NA	NA	1	1	1	0	3	4.81307	2.0206	-4.21496	3.73381	5.10757	-2.78258	NA	NA	1.4863e-06	0.043321	2.49818e-05	0.000188604	3.26323e-07	0.0053928	NA	NA	0.000638118	0.569581	0.0140169	0.0584043	0.000229271	0.31603	NA	NA
SLC50A1	1.6168e-05	0.00502002	4.31214	Liver	4.36881e-08	0.000133569	-5.47526	Cells_Cultured_fibroblasts	9.32954e-07	0.000791673	4.90528	NA	NA	NA	1	1	1	0	3	4.81307	2.0206	-4.21496	3.73381	4.76869	-2.6649	NA	NA	1.4863e-06	0.043321	2.49818e-05	0.000188604	1.85427e-06	0.00770118	NA	NA	0.000638118	0.569581	0.0140169	0.0584043	0.00110975	0.368001	NA	NA
SLC50A1	1.6168e-05	0.00502002	4.31214	Liver	4.36881e-08	0.000133569	-5.47526	Esophagus_Mucosa	1.39025e-06	0.00100558	4.8264	NA	NA	NA	1	1	1	0	3	4.81307	2.0206	-4.21496	3.73381	4.665	-2.64083	NA	NA	1.4863e-06	0.043321	2.49818e-05	0.000188604	3.0861e-06	0.00827039	NA	NA	0.000638118	0.569581	0.0140169	0.0584043	0.00155843	0.372228	NA	NA
SLC50A1	1.6168e-05	0.00502002	4.31214	Liver	4.36881e-08	0.000133569	-5.47526	Liver	2.18891e-06	0.00262071	4.73515	NA	NA	NA	1	1	1	0	3	4.81307	2.0206	-4.21496	3.73381	4.53178	-2.62222	NA	NA	1.4863e-06	0.043321	2.49818e-05	0.000188604	5.84889e-06	0.0087358	NA	NA	0.000638118	0.569581	0.0140169	0.0584043	0.00286609	0.38936	NA	NA
SLC50A1	1.6168e-05	0.00502002	4.31214	Liver	4.36881e-08	0.000133569	-5.47526	Minor_Salivary_Gland	9.39368e-08	9.85632e-05	5.33808	NA	NA	NA	1	1	1	0	3	4.81307	2.0206	-4.21496	3.73381	5.63068	-2.5931	NA	NA	1.4863e-06	0.043321	2.49818e-05	0.000188604	1.79496e-08	0.00951158	NA	NA	0.000638118	0.569581	0.0140169	0.0584043	2.32581e-05	0.406595	NA	NA
SLC50A1	1.6168e-05	0.00502002	4.31214	Liver	4.36881e-08	0.000133569	-5.47526	Nerve_Tibial	1.54057e-07	0.000195061	5.24764	NA	NA	NA	1	1	1	0	3	4.81307	2.0206	-4.21496	3.73381	5.17781	-2.79783	NA	NA	1.4863e-06	0.043321	2.49818e-05	0.000188604	2.2451e-07	0.00514469	NA	NA	0.000638118	0.569581	0.0140169	0.0584043	0.000197841	0.336409	NA	NA
SLC50A1	1.6168e-05	0.00502002	4.31214	Liver	4.36881e-08	0.000133569	-5.47526	Ovary	9.39368e-08	0.000116926	5.33808	NA	NA	NA	1	1	1	0	3	4.81307	2.0206	-4.21496	3.73381	5.63068	-2.5931	NA	NA	1.4863e-06	0.043321	2.49818e-05	0.000188604	1.79496e-08	0.00951158	NA	NA	0.000638118	0.569581	0.0140169	0.0584043	1.81179e-05	0.408433	NA	NA
SLC50A1	1.6168e-05	0.00502002	4.31214	Liver	4.36881e-08	0.000133569	-5.47526	Pituitary	9.39368e-08	0.000112959	5.33808	NA	NA	NA	1	1	1	0	3	4.81307	2.0206	-4.21496	3.73381	5.63068	-2.5931	NA	NA	1.4863e-06	0.043321	2.49818e-05	0.000188604	1.79496e-08	0.00951158	NA	NA	0.000638118	0.569581	0.0140169	0.0584043	2.54122e-05	0.39529	NA	NA
SLC50A1	1.6168e-05	0.00502002	4.31214	Liver	4.36881e-08	0.000133569	-5.47526	Prostate	7.76421e-07	0.000728956	4.9412	NA	NA	NA	1	1	1	0	3	4.81307	2.0206	-4.21496	3.73381	4.80252	-2.68518	NA	NA	1.4863e-06	0.043321	2.49818e-05	0.000188604	1.56684e-06	0.00724909	NA	NA	0.000638118	0.569581	0.0140169	0.0584043	0.000932581	0.34911	NA	NA
SLC50A1	1.6168e-05	0.00502002	4.31214	Liver	4.36881e-08	0.000133569	-5.47526	Skin_Not_Sun_Exposed_Suprapubic	5.57703e-07	0.00073589	5.00532	NA	NA	NA	1	1	1	0	3	4.81307	2.0206	-4.21496	3.73381	4.88445	-2.70637	NA	NA	1.4863e-06	0.043321	2.49818e-05	0.000188604	1.03719e-06	0.00680224	NA	NA	0.000638118	0.569581	0.0140169	0.0584043	0.000705101	0.36143	NA	NA
SLC50A1	1.6168e-05	0.00502002	4.31214	Liver	4.36881e-08	0.000133569	-5.47526	Thyroid	4.97821e-07	0.000410532	5.02715	NA	NA	NA	1	1	1	0	3	4.81307	2.0206	-4.21496	3.73381	4.91775	-2.70983	NA	NA	1.4863e-06	0.043321	2.49818e-05	0.000188604	8.75428e-07	0.0067317	NA	NA	0.000638118	0.569581	0.0140169	0.0584043	0.00056244	0.371605	NA	NA
SLC50A1	1.6168e-05	0.00502002	4.31214	Liver	4.36881e-08	0.000133569	-5.47526	smultixcan	9.39368e-08	0.000131314	5.33808	NA	NA	NA	1	1	1	0	3	4.81307	2.0206	-4.21496	3.73381	5.63068	-2.5931	NA	NA	1.4863e-06	0.043321	2.49818e-05	0.000188604	1.79496e-08	0.00951158	NA	NA	0.000638118	0.569581	0.0140169	0.0584043	1.85631e-05	0.385452	NA	NA
SLC50A1	1.6168e-05	0.00502002	4.31214	Lung	1.16291e-07	0.000266096	-5.29923	Adipose_Subcutaneous	2.74968e-07	0.000431237	5.13984	NA	NA	NA	1	1	1	0	3	4.81307	2.0206	-5.60613	2.5628	5.07294	-2.73931	NA	NA	1.4863e-06	0.043321	2.06895e-08	0.0103832	3.91706e-07	0.00615681	NA	NA	0.000638118	0.569581	3.03974e-05	0.428801	0.000296342	0.359197	NA	NA
SLC50A1	1.6168e-05	0.00502002	4.31214	Lung	1.16291e-07	0.000266096	-5.29923	Adrenal_Gland	1.21868e-05	0.00633003	4.37422	NA	NA	NA	1	1	1	0	3	4.81307	2.0206	-5.60613	2.5628	4.16621	-2.43635	NA	NA	1.4863e-06	0.043321	2.06895e-08	0.0103832	3.09699e-05	0.0148362	NA	NA	0.000638118	0.569581	3.03974e-05	0.428801	0.0119361	0.459452	NA	NA
SLC50A1	1.6168e-05	0.00502002	4.31214	Lung	1.16291e-07	0.000266096	-5.29923	Artery_Aorta	3.01823e-06	0.00203804	4.66958	NA	NA	NA	1	1	1	0	3	4.81307	2.0206	-5.60613	2.5628	4.48541	-2.57451	NA	NA	1.4863e-06	0.043321	2.06895e-08	0.0103832	7.27741e-06	0.0100383	NA	NA	0.000638118	0.569581	3.03974e-05	0.428801	0.00338119	0.428346	NA	NA
SLC50A1	1.6168e-05	0.00502002	4.31214	Lung	1.16291e-07	0.000266096	-5.29923	Artery_Tibial	1.65466e-06	0.00108827	4.79159	NA	NA	NA	1	1	1	0	3	4.81307	2.0206	-5.60613	2.5628	4.63582	-2.61867	NA	NA	1.4863e-06	0.043321	2.06895e-08	0.0103832	3.55518e-06	0.00882721	NA	NA	0.000638118	0.569581	3.03974e-05	0.428801	0.00192877	0.38842	NA	NA
SLC50A1	1.6168e-05	0.00502002	4.31214	Lung	1.16291e-07	0.000266096	-5.29923	Breast_Mammary_Tissue	2.04634e-07	0.000259791	5.19508	NA	NA	NA	1	1	1	0	3	4.81307	2.0206	-5.60613	2.5628	5.10757	-2.78258	NA	NA	1.4863e-06	0.043321	2.06895e-08	0.0103832	3.26323e-07	0.0053928	NA	NA	0.000638118	0.569581	3.03974e-05	0.428801	0.000229271	0.31603	NA	NA
SLC50A1	1.6168e-05	0.00502002	4.31214	Lung	1.16291e-07	0.000266096	-5.29923	Cells_Cultured_fibroblasts	9.32954e-07	0.000791673	4.90528	NA	NA	NA	1	1	1	0	3	4.81307	2.0206	-5.60613	2.5628	4.76869	-2.6649	NA	NA	1.4863e-06	0.043321	2.06895e-08	0.0103832	1.85427e-06	0.00770118	NA	NA	0.000638118	0.569581	3.03974e-05	0.428801	0.00110975	0.368001	NA	NA
SLC50A1	1.6168e-05	0.00502002	4.31214	Lung	1.16291e-07	0.000266096	-5.29923	Esophagus_Mucosa	1.39025e-06	0.00100558	4.8264	NA	NA	NA	1	1	1	0	3	4.81307	2.0206	-5.60613	2.5628	4.665	-2.64083	NA	NA	1.4863e-06	0.043321	2.06895e-08	0.0103832	3.0861e-06	0.00827039	NA	NA	0.000638118	0.569581	3.03974e-05	0.428801	0.00155843	0.372228	NA	NA
SLC50A1	1.6168e-05	0.00502002	4.31214	Lung	1.16291e-07	0.000266096	-5.29923	Liver	2.18891e-06	0.00262071	4.73515	NA	NA	NA	1	1	1	0	3	4.81307	2.0206	-5.60613	2.5628	4.53178	-2.62222	NA	NA	1.4863e-06	0.043321	2.06895e-08	0.0103832	5.84889e-06	0.0087358	NA	NA	0.000638118	0.569581	3.03974e-05	0.428801	0.00286609	0.38936	NA	NA
SLC50A1	1.6168e-05	0.00502002	4.31214	Lung	1.16291e-07	0.000266096	-5.29923	Minor_Salivary_Gland	9.39368e-08	9.85632e-05	5.33808	NA	NA	NA	1	1	1	0	3	4.81307	2.0206	-5.60613	2.5628	5.63068	-2.5931	NA	NA	1.4863e-06	0.043321	2.06895e-08	0.0103832	1.79496e-08	0.00951158	NA	NA	0.000638118	0.569581	3.03974e-05	0.428801	2.32581e-05	0.406595	NA	NA
SLC50A1	1.6168e-05	0.00502002	4.31214	Lung	1.16291e-07	0.000266096	-5.29923	Nerve_Tibial	1.54057e-07	0.000195061	5.24764	NA	NA	NA	1	1	1	0	3	4.81307	2.0206	-5.60613	2.5628	5.17781	-2.79783	NA	NA	1.4863e-06	0.043321	2.06895e-08	0.0103832	2.2451e-07	0.00514469	NA	NA	0.000638118	0.569581	3.03974e-05	0.428801	0.000197841	0.336409	NA	NA
SLC50A1	1.6168e-05	0.00502002	4.31214	Lung	1.16291e-07	0.000266096	-5.29923	Ovary	9.39368e-08	0.000116926	5.33808	NA	NA	NA	1	1	1	0	3	4.81307	2.0206	-5.60613	2.5628	5.63068	-2.5931	NA	NA	1.4863e-06	0.043321	2.06895e-08	0.0103832	1.79496e-08	0.00951158	NA	NA	0.000638118	0.569581	3.03974e-05	0.428801	1.81179e-05	0.408433	NA	NA
SLC50A1	1.6168e-05	0.00502002	4.31214	Lung	1.16291e-07	0.000266096	-5.29923	Pituitary	9.39368e-08	0.000112959	5.33808	NA	NA	NA	1	1	1	0	3	4.81307	2.0206	-5.60613	2.5628	5.63068	-2.5931	NA	NA	1.4863e-06	0.043321	2.06895e-08	0.0103832	1.79496e-08	0.00951158	NA	NA	0.000638118	0.569581	3.03974e-05	0.428801	2.54122e-05	0.39529	NA	NA
SLC50A1	1.6168e-05	0.00502002	4.31214	Lung	1.16291e-07	0.000266096	-5.29923	Prostate	7.76421e-07	0.000728956	4.9412	NA	NA	NA	1	1	1	0	3	4.81307	2.0206	-5.60613	2.5628	4.80252	-2.68518	NA	NA	1.4863e-06	0.043321	2.06895e-08	0.0103832	1.56684e-06	0.00724909	NA	NA	0.000638118	0.569581	3.03974e-05	0.428801	0.000932581	0.34911	NA	NA
SLC50A1	1.6168e-05	0.00502002	4.31214	Lung	1.16291e-07	0.000266096	-5.29923	Skin_Not_Sun_Exposed_Suprapubic	5.57703e-07	0.00073589	5.00532	NA	NA	NA	1	1	1	0	3	4.81307	2.0206	-5.60613	2.5628	4.88445	-2.70637	NA	NA	1.4863e-06	0.043321	2.06895e-08	0.0103832	1.03719e-06	0.00680224	NA	NA	0.000638118	0.569581	3.03974e-05	0.428801	0.000705101	0.36143	NA	NA
SLC50A1	1.6168e-05	0.00502002	4.31214	Lung	1.16291e-07	0.000266096	-5.29923	Thyroid	4.97821e-07	0.000410532	5.02715	NA	NA	NA	1	1	1	0	3	4.81307	2.0206	-5.60613	2.5628	4.91775	-2.70983	NA	NA	1.4863e-06	0.043321	2.06895e-08	0.0103832	8.75428e-07	0.0067317	NA	NA	0.000638118	0.569581	3.03974e-05	0.428801	0.00056244	0.371605	NA	NA
SLC50A1	1.6168e-05	0.00502002	4.31214	Lung	1.16291e-07	0.000266096	-5.29923	smultixcan	9.39368e-08	0.000131314	5.33808	NA	NA	NA	1	1	1	0	3	4.81307	2.0206	-5.60613	2.5628	5.63068	-2.5931	NA	NA	1.4863e-06	0.043321	2.06895e-08	0.0103832	1.79496e-08	0.00951158	NA	NA	0.000638118	0.569581	3.03974e-05	0.428801	1.85631e-05	0.385452	NA	NA
SLC50A1	1.6168e-05	0.00502002	4.31214	Nerve_Tibial	9.39368e-08	0.000224133	-5.33808	Adipose_Subcutaneous	2.74968e-07	0.000431237	5.13984	NA	NA	NA	1	1	1	0	3	4.81307	2.0206	-5.61136	2.60412	5.07294	-2.73931	NA	NA	1.4863e-06	0.043321	2.00743e-08	0.00921101	3.91706e-07	0.00615681	NA	NA	0.000638118	0.569581	3.67282e-05	0.435995	0.000296342	0.359197	NA	NA
SLC50A1	1.6168e-05	0.00502002	4.31214	Nerve_Tibial	9.39368e-08	0.000224133	-5.33808	Adrenal_Gland	1.21868e-05	0.00633003	4.37422	NA	NA	NA	1	1	1	0	3	4.81307	2.0206	-5.61136	2.60412	4.16621	-2.43635	NA	NA	1.4863e-06	0.043321	2.00743e-08	0.00921101	3.09699e-05	0.0148362	NA	NA	0.000638118	0.569581	3.67282e-05	0.435995	0.0119361	0.459452	NA	NA
SLC50A1	1.6168e-05	0.00502002	4.31214	Nerve_Tibial	9.39368e-08	0.000224133	-5.33808	Artery_Aorta	3.01823e-06	0.00203804	4.66958	NA	NA	NA	1	1	1	0	3	4.81307	2.0206	-5.61136	2.60412	4.48541	-2.57451	NA	NA	1.4863e-06	0.043321	2.00743e-08	0.00921101	7.27741e-06	0.0100383	NA	NA	0.000638118	0.569581	3.67282e-05	0.435995	0.00338119	0.428346	NA	NA
SLC50A1	1.6168e-05	0.00502002	4.31214	Nerve_Tibial	9.39368e-08	0.000224133	-5.33808	Artery_Tibial	1.65466e-06	0.00108827	4.79159	NA	NA	NA	1	1	1	0	3	4.81307	2.0206	-5.61136	2.60412	4.63582	-2.61867	NA	NA	1.4863e-06	0.043321	2.00743e-08	0.00921101	3.55518e-06	0.00882721	NA	NA	0.000638118	0.569581	3.67282e-05	0.435995	0.00192877	0.38842	NA	NA
SLC50A1	1.6168e-05	0.00502002	4.31214	Nerve_Tibial	9.39368e-08	0.000224133	-5.33808	Breast_Mammary_Tissue	2.04634e-07	0.000259791	5.19508	NA	NA	NA	1	1	1	0	3	4.81307	2.0206	-5.61136	2.60412	5.10757	-2.78258	NA	NA	1.4863e-06	0.043321	2.00743e-08	0.00921101	3.26323e-07	0.0053928	NA	NA	0.000638118	0.569581	3.67282e-05	0.435995	0.000229271	0.31603	NA	NA
SLC50A1	1.6168e-05	0.00502002	4.31214	Nerve_Tibial	9.39368e-08	0.000224133	-5.33808	Cells_Cultured_fibroblasts	9.32954e-07	0.000791673	4.90528	NA	NA	NA	1	1	1	0	3	4.81307	2.0206	-5.61136	2.60412	4.76869	-2.6649	NA	NA	1.4863e-06	0.043321	2.00743e-08	0.00921101	1.85427e-06	0.00770118	NA	NA	0.000638118	0.569581	3.67282e-05	0.435995	0.00110975	0.368001	NA	NA
SLC50A1	1.6168e-05	0.00502002	4.31214	Nerve_Tibial	9.39368e-08	0.000224133	-5.33808	Esophagus_Mucosa	1.39025e-06	0.00100558	4.8264	NA	NA	NA	1	1	1	0	3	4.81307	2.0206	-5.61136	2.60412	4.665	-2.64083	NA	NA	1.4863e-06	0.043321	2.00743e-08	0.00921101	3.0861e-06	0.00827039	NA	NA	0.000638118	0.569581	3.67282e-05	0.435995	0.00155843	0.372228	NA	NA
SLC50A1	1.6168e-05	0.00502002	4.31214	Nerve_Tibial	9.39368e-08	0.000224133	-5.33808	Liver	2.18891e-06	0.00262071	4.73515	NA	NA	NA	1	1	1	0	3	4.81307	2.0206	-5.61136	2.60412	4.53178	-2.62222	NA	NA	1.4863e-06	0.043321	2.00743e-08	0.00921101	5.84889e-06	0.0087358	NA	NA	0.000638118	0.569581	3.67282e-05	0.435995	0.00286609	0.38936	NA	NA
SLC50A1	1.6168e-05	0.00502002	4.31214	Nerve_Tibial	9.39368e-08	0.000224133	-5.33808	Minor_Salivary_Gland	9.39368e-08	9.85632e-05	5.33808	NA	NA	NA	1	1	1	0	3	4.81307	2.0206	-5.61136	2.60412	5.63068	-2.5931	NA	NA	1.4863e-06	0.043321	2.00743e-08	0.00921101	1.79496e-08	0.00951158	NA	NA	0.000638118	0.569581	3.67282e-05	0.435995	2.32581e-05	0.406595	NA	NA
SLC50A1	1.6168e-05	0.00502002	4.31214	Nerve_Tibial	9.39368e-08	0.000224133	-5.33808	Nerve_Tibial	1.54057e-07	0.000195061	5.24764	NA	NA	NA	1	1	1	0	3	4.81307	2.0206	-5.61136	2.60412	5.17781	-2.79783	NA	NA	1.4863e-06	0.043321	2.00743e-08	0.00921101	2.2451e-07	0.00514469	NA	NA	0.000638118	0.569581	3.67282e-05	0.435995	0.000197841	0.336409	NA	NA
SLC50A1	1.6168e-05	0.00502002	4.31214	Nerve_Tibial	9.39368e-08	0.000224133	-5.33808	Ovary	9.39368e-08	0.000116926	5.33808	NA	NA	NA	1	1	1	0	3	4.81307	2.0206	-5.61136	2.60412	5.63068	-2.5931	NA	NA	1.4863e-06	0.043321	2.00743e-08	0.00921101	1.79496e-08	0.00951158	NA	NA	0.000638118	0.569581	3.67282e-05	0.435995	1.81179e-05	0.408433	NA	NA
SLC50A1	1.6168e-05	0.00502002	4.31214	Nerve_Tibial	9.39368e-08	0.000224133	-5.33808	Pituitary	9.39368e-08	0.000112959	5.33808	NA	NA	NA	1	1	1	0	3	4.81307	2.0206	-5.61136	2.60412	5.63068	-2.5931	NA	NA	1.4863e-06	0.043321	2.00743e-08	0.00921101	1.79496e-08	0.00951158	NA	NA	0.000638118	0.569581	3.67282e-05	0.435995	2.54122e-05	0.39529	NA	NA
SLC50A1	1.6168e-05	0.00502002	4.31214	Nerve_Tibial	9.39368e-08	0.000224133	-5.33808	Prostate	7.76421e-07	0.000728956	4.9412	NA	NA	NA	1	1	1	0	3	4.81307	2.0206	-5.61136	2.60412	4.80252	-2.68518	NA	NA	1.4863e-06	0.043321	2.00743e-08	0.00921101	1.56684e-06	0.00724909	NA	NA	0.000638118	0.569581	3.67282e-05	0.435995	0.000932581	0.34911	NA	NA
SLC50A1	1.6168e-05	0.00502002	4.31214	Nerve_Tibial	9.39368e-08	0.000224133	-5.33808	Skin_Not_Sun_Exposed_Suprapubic	5.57703e-07	0.00073589	5.00532	NA	NA	NA	1	1	1	0	3	4.81307	2.0206	-5.61136	2.60412	4.88445	-2.70637	NA	NA	1.4863e-06	0.043321	2.00743e-08	0.00921101	1.03719e-06	0.00680224	NA	NA	0.000638118	0.569581	3.67282e-05	0.435995	0.000705101	0.36143	NA	NA
SLC50A1	1.6168e-05	0.00502002	4.31214	Nerve_Tibial	9.39368e-08	0.000224133	-5.33808	Thyroid	4.97821e-07	0.000410532	5.02715	NA	NA	NA	1	1	1	0	3	4.81307	2.0206	-5.61136	2.60412	4.91775	-2.70983	NA	NA	1.4863e-06	0.043321	2.00743e-08	0.00921101	8.75428e-07	0.0067317	NA	NA	0.000638118	0.569581	3.67282e-05	0.435995	0.00056244	0.371605	NA	NA
SLC50A1	1.6168e-05	0.00502002	4.31214	Nerve_Tibial	9.39368e-08	0.000224133	-5.33808	smultixcan	9.39368e-08	0.000131314	5.33808	NA	NA	NA	1	1	1	0	3	4.81307	2.0206	-5.61136	2.60412	5.63068	-2.5931	NA	NA	1.4863e-06	0.043321	2.00743e-08	0.00921101	1.79496e-08	0.00951158	NA	NA	0.000638118	0.569581	3.67282e-05	0.435995	1.85631e-05	0.385452	NA	NA
SLC50A1	1.6168e-05	0.00502002	4.31214	Ovary	9.39368e-08	0.000310618	-5.33808	Adipose_Subcutaneous	2.74968e-07	0.000431237	5.13984	NA	NA	NA	1	1	1	0	3	4.81307	2.0206	-5.60049	2.59622	5.07294	-2.73931	NA	NA	1.4863e-06	0.043321	2.13741e-08	0.0094255	3.91706e-07	0.00615681	NA	NA	0.000638118	0.569581	1.95091e-05	0.400071	0.000296342	0.359197	NA	NA
SLC50A1	1.6168e-05	0.00502002	4.31214	Ovary	9.39368e-08	0.000310618	-5.33808	Adrenal_Gland	1.21868e-05	0.00633003	4.37422	NA	NA	NA	1	1	1	0	3	4.81307	2.0206	-5.60049	2.59622	4.16621	-2.43635	NA	NA	1.4863e-06	0.043321	2.13741e-08	0.0094255	3.09699e-05	0.0148362	NA	NA	0.000638118	0.569581	1.95091e-05	0.400071	0.0119361	0.459452	NA	NA
SLC50A1	1.6168e-05	0.00502002	4.31214	Ovary	9.39368e-08	0.000310618	-5.33808	Artery_Aorta	3.01823e-06	0.00203804	4.66958	NA	NA	NA	1	1	1	0	3	4.81307	2.0206	-5.60049	2.59622	4.48541	-2.57451	NA	NA	1.4863e-06	0.043321	2.13741e-08	0.0094255	7.27741e-06	0.0100383	NA	NA	0.000638118	0.569581	1.95091e-05	0.400071	0.00338119	0.428346	NA	NA
SLC50A1	1.6168e-05	0.00502002	4.31214	Ovary	9.39368e-08	0.000310618	-5.33808	Artery_Tibial	1.65466e-06	0.00108827	4.79159	NA	NA	NA	1	1	1	0	3	4.81307	2.0206	-5.60049	2.59622	4.63582	-2.61867	NA	NA	1.4863e-06	0.043321	2.13741e-08	0.0094255	3.55518e-06	0.00882721	NA	NA	0.000638118	0.569581	1.95091e-05	0.400071	0.00192877	0.38842	NA	NA
SLC50A1	1.6168e-05	0.00502002	4.31214	Ovary	9.39368e-08	0.000310618	-5.33808	Breast_Mammary_Tissue	2.04634e-07	0.000259791	5.19508	NA	NA	NA	1	1	1	0	3	4.81307	2.0206	-5.60049	2.59622	5.10757	-2.78258	NA	NA	1.4863e-06	0.043321	2.13741e-08	0.0094255	3.26323e-07	0.0053928	NA	NA	0.000638118	0.569581	1.95091e-05	0.400071	0.000229271	0.31603	NA	NA
SLC50A1	1.6168e-05	0.00502002	4.31214	Ovary	9.39368e-08	0.000310618	-5.33808	Cells_Cultured_fibroblasts	9.32954e-07	0.000791673	4.90528	NA	NA	NA	1	1	1	0	3	4.81307	2.0206	-5.60049	2.59622	4.76869	-2.6649	NA	NA	1.4863e-06	0.043321	2.13741e-08	0.0094255	1.85427e-06	0.00770118	NA	NA	0.000638118	0.569581	1.95091e-05	0.400071	0.00110975	0.368001	NA	NA
SLC50A1	1.6168e-05	0.00502002	4.31214	Ovary	9.39368e-08	0.000310618	-5.33808	Esophagus_Mucosa	1.39025e-06	0.00100558	4.8264	NA	NA	NA	1	1	1	0	3	4.81307	2.0206	-5.60049	2.59622	4.665	-2.64083	NA	NA	1.4863e-06	0.043321	2.13741e-08	0.0094255	3.0861e-06	0.00827039	NA	NA	0.000638118	0.569581	1.95091e-05	0.400071	0.00155843	0.372228	NA	NA
SLC50A1	1.6168e-05	0.00502002	4.31214	Ovary	9.39368e-08	0.000310618	-5.33808	Liver	2.18891e-06	0.00262071	4.73515	NA	NA	NA	1	1	1	0	3	4.81307	2.0206	-5.60049	2.59622	4.53178	-2.62222	NA	NA	1.4863e-06	0.043321	2.13741e-08	0.0094255	5.84889e-06	0.0087358	NA	NA	0.000638118	0.569581	1.95091e-05	0.400071	0.00286609	0.38936	NA	NA
SLC50A1	1.6168e-05	0.00502002	4.31214	Ovary	9.39368e-08	0.000310618	-5.33808	Minor_Salivary_Gland	9.39368e-08	9.85632e-05	5.33808	NA	NA	NA	1	1	1	0	3	4.81307	2.0206	-5.60049	2.59622	5.63068	-2.5931	NA	NA	1.4863e-06	0.043321	2.13741e-08	0.0094255	1.79496e-08	0.00951158	NA	NA	0.000638118	0.569581	1.95091e-05	0.400071	2.32581e-05	0.406595	NA	NA
SLC50A1	1.6168e-05	0.00502002	4.31214	Ovary	9.39368e-08	0.000310618	-5.33808	Nerve_Tibial	1.54057e-07	0.000195061	5.24764	NA	NA	NA	1	1	1	0	3	4.81307	2.0206	-5.60049	2.59622	5.17781	-2.79783	NA	NA	1.4863e-06	0.043321	2.13741e-08	0.0094255	2.2451e-07	0.00514469	NA	NA	0.000638118	0.569581	1.95091e-05	0.400071	0.000197841	0.336409	NA	NA
SLC50A1	1.6168e-05	0.00502002	4.31214	Ovary	9.39368e-08	0.000310618	-5.33808	Ovary	9.39368e-08	0.000116926	5.33808	NA	NA	NA	1	1	1	0	3	4.81307	2.0206	-5.60049	2.59622	5.63068	-2.5931	NA	NA	1.4863e-06	0.043321	2.13741e-08	0.0094255	1.79496e-08	0.00951158	NA	NA	0.000638118	0.569581	1.95091e-05	0.400071	1.81179e-05	0.408433	NA	NA
SLC50A1	1.6168e-05	0.00502002	4.31214	Ovary	9.39368e-08	0.000310618	-5.33808	Pituitary	9.39368e-08	0.000112959	5.33808	NA	NA	NA	1	1	1	0	3	4.81307	2.0206	-5.60049	2.59622	5.63068	-2.5931	NA	NA	1.4863e-06	0.043321	2.13741e-08	0.0094255	1.79496e-08	0.00951158	NA	NA	0.000638118	0.569581	1.95091e-05	0.400071	2.54122e-05	0.39529	NA	NA
SLC50A1	1.6168e-05	0.00502002	4.31214	Ovary	9.39368e-08	0.000310618	-5.33808	Prostate	7.76421e-07	0.000728956	4.9412	NA	NA	NA	1	1	1	0	3	4.81307	2.0206	-5.60049	2.59622	4.80252	-2.68518	NA	NA	1.4863e-06	0.043321	2.13741e-08	0.0094255	1.56684e-06	0.00724909	NA	NA	0.000638118	0.569581	1.95091e-05	0.400071	0.000932581	0.34911	NA	NA
SLC50A1	1.6168e-05	0.00502002	4.31214	Ovary	9.39368e-08	0.000310618	-5.33808	Skin_Not_Sun_Exposed_Suprapubic	5.57703e-07	0.00073589	5.00532	NA	NA	NA	1	1	1	0	3	4.81307	2.0206	-5.60049	2.59622	4.88445	-2.70637	NA	NA	1.4863e-06	0.043321	2.13741e-08	0.0094255	1.03719e-06	0.00680224	NA	NA	0.000638118	0.569581	1.95091e-05	0.400071	0.000705101	0.36143	NA	NA
SLC50A1	1.6168e-05	0.00502002	4.31214	Ovary	9.39368e-08	0.000310618	-5.33808	Thyroid	4.97821e-07	0.000410532	5.02715	NA	NA	NA	1	1	1	0	3	4.81307	2.0206	-5.60049	2.59622	4.91775	-2.70983	NA	NA	1.4863e-06	0.043321	2.13741e-08	0.0094255	8.75428e-07	0.0067317	NA	NA	0.000638118	0.569581	1.95091e-05	0.400071	0.00056244	0.371605	NA	NA
SLC50A1	1.6168e-05	0.00502002	4.31214	Ovary	9.39368e-08	0.000310618	-5.33808	smultixcan	9.39368e-08	0.000131314	5.33808	NA	NA	NA	1	1	1	0	3	4.81307	2.0206	-5.60049	2.59622	5.63068	-2.5931	NA	NA	1.4863e-06	0.043321	2.13741e-08	0.0094255	1.79496e-08	0.00951158	NA	NA	0.000638118	0.569581	1.95091e-05	0.400071	1.85631e-05	0.385452	NA	NA
SLC50A1	1.6168e-05	0.00502002	4.31214	Skin_Not_Sun_Exposed_Suprapubic	9.39368e-08	0.00021442	-5.33808	Adipose_Subcutaneous	2.74968e-07	0.000431237	5.13984	NA	NA	NA	1	1	1	0	3	4.81307	2.0206	-4.01966	2.5931	5.07294	-2.73931	NA	NA	1.4863e-06	0.043321	5.8283e-05	0.00951158	3.91706e-07	0.00615681	NA	NA	0.000638118	0.569581	0.0320386	0.399516	0.000296342	0.359197	NA	NA
SLC50A1	1.6168e-05	0.00502002	4.31214	Skin_Not_Sun_Exposed_Suprapubic	9.39368e-08	0.00021442	-5.33808	Adrenal_Gland	1.21868e-05	0.00633003	4.37422	NA	NA	NA	1	1	1	0	3	4.81307	2.0206	-4.01966	2.5931	4.16621	-2.43635	NA	NA	1.4863e-06	0.043321	5.8283e-05	0.00951158	3.09699e-05	0.0148362	NA	NA	0.000638118	0.569581	0.0320386	0.399516	0.0119361	0.459452	NA	NA
SLC50A1	1.6168e-05	0.00502002	4.31214	Skin_Not_Sun_Exposed_Suprapubic	9.39368e-08	0.00021442	-5.33808	Artery_Aorta	3.01823e-06	0.00203804	4.66958	NA	NA	NA	1	1	1	0	3	4.81307	2.0206	-4.01966	2.5931	4.48541	-2.57451	NA	NA	1.4863e-06	0.043321	5.8283e-05	0.00951158	7.27741e-06	0.0100383	NA	NA	0.000638118	0.569581	0.0320386	0.399516	0.00338119	0.428346	NA	NA
SLC50A1	1.6168e-05	0.00502002	4.31214	Skin_Not_Sun_Exposed_Suprapubic	9.39368e-08	0.00021442	-5.33808	Artery_Tibial	1.65466e-06	0.00108827	4.79159	NA	NA	NA	1	1	1	0	3	4.81307	2.0206	-4.01966	2.5931	4.63582	-2.61867	NA	NA	1.4863e-06	0.043321	5.8283e-05	0.00951158	3.55518e-06	0.00882721	NA	NA	0.000638118	0.569581	0.0320386	0.399516	0.00192877	0.38842	NA	NA
SLC50A1	1.6168e-05	0.00502002	4.31214	Skin_Not_Sun_Exposed_Suprapubic	9.39368e-08	0.00021442	-5.33808	Breast_Mammary_Tissue	2.04634e-07	0.000259791	5.19508	NA	NA	NA	1	1	1	0	3	4.81307	2.0206	-4.01966	2.5931	5.10757	-2.78258	NA	NA	1.4863e-06	0.043321	5.8283e-05	0.00951158	3.26323e-07	0.0053928	NA	NA	0.000638118	0.569581	0.0320386	0.399516	0.000229271	0.31603	NA	NA
SLC50A1	1.6168e-05	0.00502002	4.31214	Skin_Not_Sun_Exposed_Suprapubic	9.39368e-08	0.00021442	-5.33808	Cells_Cultured_fibroblasts	9.32954e-07	0.000791673	4.90528	NA	NA	NA	1	1	1	0	3	4.81307	2.0206	-4.01966	2.5931	4.76869	-2.6649	NA	NA	1.4863e-06	0.043321	5.8283e-05	0.00951158	1.85427e-06	0.00770118	NA	NA	0.000638118	0.569581	0.0320386	0.399516	0.00110975	0.368001	NA	NA
SLC50A1	1.6168e-05	0.00502002	4.31214	Skin_Not_Sun_Exposed_Suprapubic	9.39368e-08	0.00021442	-5.33808	Esophagus_Mucosa	1.39025e-06	0.00100558	4.8264	NA	NA	NA	1	1	1	0	3	4.81307	2.0206	-4.01966	2.5931	4.665	-2.64083	NA	NA	1.4863e-06	0.043321	5.8283e-05	0.00951158	3.0861e-06	0.00827039	NA	NA	0.000638118	0.569581	0.0320386	0.399516	0.00155843	0.372228	NA	NA
SLC50A1	1.6168e-05	0.00502002	4.31214	Skin_Not_Sun_Exposed_Suprapubic	9.39368e-08	0.00021442	-5.33808	Liver	2.18891e-06	0.00262071	4.73515	NA	NA	NA	1	1	1	0	3	4.81307	2.0206	-4.01966	2.5931	4.53178	-2.62222	NA	NA	1.4863e-06	0.043321	5.8283e-05	0.00951158	5.84889e-06	0.0087358	NA	NA	0.000638118	0.569581	0.0320386	0.399516	0.00286609	0.38936	NA	NA
SLC50A1	1.6168e-05	0.00502002	4.31214	Skin_Not_Sun_Exposed_Suprapubic	9.39368e-08	0.00021442	-5.33808	Minor_Salivary_Gland	9.39368e-08	9.85632e-05	5.33808	NA	NA	NA	1	1	1	0	3	4.81307	2.0206	-4.01966	2.5931	5.63068	-2.5931	NA	NA	1.4863e-06	0.043321	5.8283e-05	0.00951158	1.79496e-08	0.00951158	NA	NA	0.000638118	0.569581	0.0320386	0.399516	2.32581e-05	0.406595	NA	NA
SLC50A1	1.6168e-05	0.00502002	4.31214	Skin_Not_Sun_Exposed_Suprapubic	9.39368e-08	0.00021442	-5.33808	Nerve_Tibial	1.54057e-07	0.000195061	5.24764	NA	NA	NA	1	1	1	0	3	4.81307	2.0206	-4.01966	2.5931	5.17781	-2.79783	NA	NA	1.4863e-06	0.043321	5.8283e-05	0.00951158	2.2451e-07	0.00514469	NA	NA	0.000638118	0.569581	0.0320386	0.399516	0.000197841	0.336409	NA	NA
SLC50A1	1.6168e-05	0.00502002	4.31214	Skin_Not_Sun_Exposed_Suprapubic	9.39368e-08	0.00021442	-5.33808	Ovary	9.39368e-08	0.000116926	5.33808	NA	NA	NA	1	1	1	0	3	4.81307	2.0206	-4.01966	2.5931	5.63068	-2.5931	NA	NA	1.4863e-06	0.043321	5.8283e-05	0.00951158	1.79496e-08	0.00951158	NA	NA	0.000638118	0.569581	0.0320386	0.399516	1.81179e-05	0.408433	NA	NA
SLC50A1	1.6168e-05	0.00502002	4.31214	Skin_Not_Sun_Exposed_Suprapubic	9.39368e-08	0.00021442	-5.33808	Pituitary	9.39368e-08	0.000112959	5.33808	NA	NA	NA	1	1	1	0	3	4.81307	2.0206	-4.01966	2.5931	5.63068	-2.5931	NA	NA	1.4863e-06	0.043321	5.8283e-05	0.00951158	1.79496e-08	0.00951158	NA	NA	0.000638118	0.569581	0.0320386	0.399516	2.54122e-05	0.39529	NA	NA
SLC50A1	1.6168e-05	0.00502002	4.31214	Skin_Not_Sun_Exposed_Suprapubic	9.39368e-08	0.00021442	-5.33808	Prostate	7.76421e-07	0.000728956	4.9412	NA	NA	NA	1	1	1	0	3	4.81307	2.0206	-4.01966	2.5931	4.80252	-2.68518	NA	NA	1.4863e-06	0.043321	5.8283e-05	0.00951158	1.56684e-06	0.00724909	NA	NA	0.000638118	0.569581	0.0320386	0.399516	0.000932581	0.34911	NA	NA
SLC50A1	1.6168e-05	0.00502002	4.31214	Skin_Not_Sun_Exposed_Suprapubic	9.39368e-08	0.00021442	-5.33808	Skin_Not_Sun_Exposed_Suprapubic	5.57703e-07	0.00073589	5.00532	NA	NA	NA	1	1	1	0	3	4.81307	2.0206	-4.01966	2.5931	4.88445	-2.70637	NA	NA	1.4863e-06	0.043321	5.8283e-05	0.00951158	1.03719e-06	0.00680224	NA	NA	0.000638118	0.569581	0.0320386	0.399516	0.000705101	0.36143	NA	NA
SLC50A1	1.6168e-05	0.00502002	4.31214	Skin_Not_Sun_Exposed_Suprapubic	9.39368e-08	0.00021442	-5.33808	Thyroid	4.97821e-07	0.000410532	5.02715	NA	NA	NA	1	1	1	0	3	4.81307	2.0206	-4.01966	2.5931	4.91775	-2.70983	NA	NA	1.4863e-06	0.043321	5.8283e-05	0.00951158	8.75428e-07	0.0067317	NA	NA	0.000638118	0.569581	0.0320386	0.399516	0.00056244	0.371605	NA	NA
SLC50A1	1.6168e-05	0.00502002	4.31214	Skin_Not_Sun_Exposed_Suprapubic	9.39368e-08	0.00021442	-5.33808	smultixcan	9.39368e-08	0.000131314	5.33808	NA	NA	NA	1	1	1	0	3	4.81307	2.0206	-4.01966	2.5931	5.63068	-2.5931	NA	NA	1.4863e-06	0.043321	5.8283e-05	0.00951158	1.79496e-08	0.00951158	NA	NA	0.000638118	0.569581	0.0320386	0.399516	1.85631e-05	0.385452	NA	NA
SLC50A1	1.6168e-05	0.00502002	4.31214	Skin_Sun_Exposed_Lower_leg	9.39368e-08	0.000199294	-5.33808	Adipose_Subcutaneous	2.74968e-07	0.000431237	5.13984	NA	NA	NA	1	1	1	0	3	4.81307	2.0206	-3.84407	2.60036	5.07294	-2.73931	NA	NA	1.4863e-06	0.043321	0.00012101	0.00931256	3.91706e-07	0.00615681	NA	NA	0.000638118	0.569581	0.0710174	0.412525	0.000296342	0.359197	NA	NA
SLC50A1	1.6168e-05	0.00502002	4.31214	Skin_Sun_Exposed_Lower_leg	9.39368e-08	0.000199294	-5.33808	Adrenal_Gland	1.21868e-05	0.00633003	4.37422	NA	NA	NA	1	1	1	0	3	4.81307	2.0206	-3.84407	2.60036	4.16621	-2.43635	NA	NA	1.4863e-06	0.043321	0.00012101	0.00931256	3.09699e-05	0.0148362	NA	NA	0.000638118	0.569581	0.0710174	0.412525	0.0119361	0.459452	NA	NA
SLC50A1	1.6168e-05	0.00502002	4.31214	Skin_Sun_Exposed_Lower_leg	9.39368e-08	0.000199294	-5.33808	Artery_Aorta	3.01823e-06	0.00203804	4.66958	NA	NA	NA	1	1	1	0	3	4.81307	2.0206	-3.84407	2.60036	4.48541	-2.57451	NA	NA	1.4863e-06	0.043321	0.00012101	0.00931256	7.27741e-06	0.0100383	NA	NA	0.000638118	0.569581	0.0710174	0.412525	0.00338119	0.428346	NA	NA
SLC50A1	1.6168e-05	0.00502002	4.31214	Skin_Sun_Exposed_Lower_leg	9.39368e-08	0.000199294	-5.33808	Artery_Tibial	1.65466e-06	0.00108827	4.79159	NA	NA	NA	1	1	1	0	3	4.81307	2.0206	-3.84407	2.60036	4.63582	-2.61867	NA	NA	1.4863e-06	0.043321	0.00012101	0.00931256	3.55518e-06	0.00882721	NA	NA	0.000638118	0.569581	0.0710174	0.412525	0.00192877	0.38842	NA	NA
SLC50A1	1.6168e-05	0.00502002	4.31214	Skin_Sun_Exposed_Lower_leg	9.39368e-08	0.000199294	-5.33808	Breast_Mammary_Tissue	2.04634e-07	0.000259791	5.19508	NA	NA	NA	1	1	1	0	3	4.81307	2.0206	-3.84407	2.60036	5.10757	-2.78258	NA	NA	1.4863e-06	0.043321	0.00012101	0.00931256	3.26323e-07	0.0053928	NA	NA	0.000638118	0.569581	0.0710174	0.412525	0.000229271	0.31603	NA	NA
SLC50A1	1.6168e-05	0.00502002	4.31214	Skin_Sun_Exposed_Lower_leg	9.39368e-08	0.000199294	-5.33808	Cells_Cultured_fibroblasts	9.32954e-07	0.000791673	4.90528	NA	NA	NA	1	1	1	0	3	4.81307	2.0206	-3.84407	2.60036	4.76869	-2.6649	NA	NA	1.4863e-06	0.043321	0.00012101	0.00931256	1.85427e-06	0.00770118	NA	NA	0.000638118	0.569581	0.0710174	0.412525	0.00110975	0.368001	NA	NA
SLC50A1	1.6168e-05	0.00502002	4.31214	Skin_Sun_Exposed_Lower_leg	9.39368e-08	0.000199294	-5.33808	Esophagus_Mucosa	1.39025e-06	0.00100558	4.8264	NA	NA	NA	1	1	1	0	3	4.81307	2.0206	-3.84407	2.60036	4.665	-2.64083	NA	NA	1.4863e-06	0.043321	0.00012101	0.00931256	3.0861e-06	0.00827039	NA	NA	0.000638118	0.569581	0.0710174	0.412525	0.00155843	0.372228	NA	NA
SLC50A1	1.6168e-05	0.00502002	4.31214	Skin_Sun_Exposed_Lower_leg	9.39368e-08	0.000199294	-5.33808	Liver	2.18891e-06	0.00262071	4.73515	NA	NA	NA	1	1	1	0	3	4.81307	2.0206	-3.84407	2.60036	4.53178	-2.62222	NA	NA	1.4863e-06	0.043321	0.00012101	0.00931256	5.84889e-06	0.0087358	NA	NA	0.000638118	0.569581	0.0710174	0.412525	0.00286609	0.38936	NA	NA
SLC50A1	1.6168e-05	0.00502002	4.31214	Skin_Sun_Exposed_Lower_leg	9.39368e-08	0.000199294	-5.33808	Minor_Salivary_Gland	9.39368e-08	9.85632e-05	5.33808	NA	NA	NA	1	1	1	0	3	4.81307	2.0206	-3.84407	2.60036	5.63068	-2.5931	NA	NA	1.4863e-06	0.043321	0.00012101	0.00931256	1.79496e-08	0.00951158	NA	NA	0.000638118	0.569581	0.0710174	0.412525	2.32581e-05	0.406595	NA	NA
SLC50A1	1.6168e-05	0.00502002	4.31214	Skin_Sun_Exposed_Lower_leg	9.39368e-08	0.000199294	-5.33808	Nerve_Tibial	1.54057e-07	0.000195061	5.24764	NA	NA	NA	1	1	1	0	3	4.81307	2.0206	-3.84407	2.60036	5.17781	-2.79783	NA	NA	1.4863e-06	0.043321	0.00012101	0.00931256	2.2451e-07	0.00514469	NA	NA	0.000638118	0.569581	0.0710174	0.412525	0.000197841	0.336409	NA	NA
SLC50A1	1.6168e-05	0.00502002	4.31214	Skin_Sun_Exposed_Lower_leg	9.39368e-08	0.000199294	-5.33808	Ovary	9.39368e-08	0.000116926	5.33808	NA	NA	NA	1	1	1	0	3	4.81307	2.0206	-3.84407	2.60036	5.63068	-2.5931	NA	NA	1.4863e-06	0.043321	0.00012101	0.00931256	1.79496e-08	0.00951158	NA	NA	0.000638118	0.569581	0.0710174	0.412525	1.81179e-05	0.408433	NA	NA
SLC50A1	1.6168e-05	0.00502002	4.31214	Skin_Sun_Exposed_Lower_leg	9.39368e-08	0.000199294	-5.33808	Pituitary	9.39368e-08	0.000112959	5.33808	NA	NA	NA	1	1	1	0	3	4.81307	2.0206	-3.84407	2.60036	5.63068	-2.5931	NA	NA	1.4863e-06	0.043321	0.00012101	0.00931256	1.79496e-08	0.00951158	NA	NA	0.000638118	0.569581	0.0710174	0.412525	2.54122e-05	0.39529	NA	NA
SLC50A1	1.6168e-05	0.00502002	4.31214	Skin_Sun_Exposed_Lower_leg	9.39368e-08	0.000199294	-5.33808	Prostate	7.76421e-07	0.000728956	4.9412	NA	NA	NA	1	1	1	0	3	4.81307	2.0206	-3.84407	2.60036	4.80252	-2.68518	NA	NA	1.4863e-06	0.043321	0.00012101	0.00931256	1.56684e-06	0.00724909	NA	NA	0.000638118	0.569581	0.0710174	0.412525	0.000932581	0.34911	NA	NA
SLC50A1	1.6168e-05	0.00502002	4.31214	Skin_Sun_Exposed_Lower_leg	9.39368e-08	0.000199294	-5.33808	Skin_Not_Sun_Exposed_Suprapubic	5.57703e-07	0.00073589	5.00532	NA	NA	NA	1	1	1	0	3	4.81307	2.0206	-3.84407	2.60036	4.88445	-2.70637	NA	NA	1.4863e-06	0.043321	0.00012101	0.00931256	1.03719e-06	0.00680224	NA	NA	0.000638118	0.569581	0.0710174	0.412525	0.000705101	0.36143	NA	NA
SLC50A1	1.6168e-05	0.00502002	4.31214	Skin_Sun_Exposed_Lower_leg	9.39368e-08	0.000199294	-5.33808	Thyroid	4.97821e-07	0.000410532	5.02715	NA	NA	NA	1	1	1	0	3	4.81307	2.0206	-3.84407	2.60036	4.91775	-2.70983	NA	NA	1.4863e-06	0.043321	0.00012101	0.00931256	8.75428e-07	0.0067317	NA	NA	0.000638118	0.569581	0.0710174	0.412525	0.00056244	0.371605	NA	NA
SLC50A1	1.6168e-05	0.00502002	4.31214	Skin_Sun_Exposed_Lower_leg	9.39368e-08	0.000199294	-5.33808	smultixcan	9.39368e-08	0.000131314	5.33808	NA	NA	NA	1	1	1	0	3	4.81307	2.0206	-3.84407	2.60036	5.63068	-2.5931	NA	NA	1.4863e-06	0.043321	0.00012101	0.00931256	1.79496e-08	0.00951158	NA	NA	0.000638118	0.569581	0.0710174	0.412525	1.85631e-05	0.385452	NA	NA
SLC50A1	1.6168e-05	0.00502002	4.31214	Small_Intestine_Terminal_Ileum	9.39368e-08	0.000475837	-5.33808	Adipose_Subcutaneous	2.74968e-07	0.000431237	5.13984	NA	NA	NA	1	1	1	0	3	4.81307	2.0206	-5.62244	2.60068	5.07294	-2.73931	NA	NA	1.4863e-06	0.043321	1.88274e-08	0.00930395	3.91706e-07	0.00615681	NA	NA	0.000638118	0.569581	2.84036e-05	0.447716	0.000296342	0.359197	NA	NA
SLC50A1	1.6168e-05	0.00502002	4.31214	Small_Intestine_Terminal_Ileum	9.39368e-08	0.000475837	-5.33808	Adrenal_Gland	1.21868e-05	0.00633003	4.37422	NA	NA	NA	1	1	1	0	3	4.81307	2.0206	-5.62244	2.60068	4.16621	-2.43635	NA	NA	1.4863e-06	0.043321	1.88274e-08	0.00930395	3.09699e-05	0.0148362	NA	NA	0.000638118	0.569581	2.84036e-05	0.447716	0.0119361	0.459452	NA	NA
SLC50A1	1.6168e-05	0.00502002	4.31214	Small_Intestine_Terminal_Ileum	9.39368e-08	0.000475837	-5.33808	Artery_Aorta	3.01823e-06	0.00203804	4.66958	NA	NA	NA	1	1	1	0	3	4.81307	2.0206	-5.62244	2.60068	4.48541	-2.57451	NA	NA	1.4863e-06	0.043321	1.88274e-08	0.00930395	7.27741e-06	0.0100383	NA	NA	0.000638118	0.569581	2.84036e-05	0.447716	0.00338119	0.428346	NA	NA
SLC50A1	1.6168e-05	0.00502002	4.31214	Small_Intestine_Terminal_Ileum	9.39368e-08	0.000475837	-5.33808	Artery_Tibial	1.65466e-06	0.00108827	4.79159	NA	NA	NA	1	1	1	0	3	4.81307	2.0206	-5.62244	2.60068	4.63582	-2.61867	NA	NA	1.4863e-06	0.043321	1.88274e-08	0.00930395	3.55518e-06	0.00882721	NA	NA	0.000638118	0.569581	2.84036e-05	0.447716	0.00192877	0.38842	NA	NA
SLC50A1	1.6168e-05	0.00502002	4.31214	Small_Intestine_Terminal_Ileum	9.39368e-08	0.000475837	-5.33808	Breast_Mammary_Tissue	2.04634e-07	0.000259791	5.19508	NA	NA	NA	1	1	1	0	3	4.81307	2.0206	-5.62244	2.60068	5.10757	-2.78258	NA	NA	1.4863e-06	0.043321	1.88274e-08	0.00930395	3.26323e-07	0.0053928	NA	NA	0.000638118	0.569581	2.84036e-05	0.447716	0.000229271	0.31603	NA	NA
SLC50A1	1.6168e-05	0.00502002	4.31214	Small_Intestine_Terminal_Ileum	9.39368e-08	0.000475837	-5.33808	Cells_Cultured_fibroblasts	9.32954e-07	0.000791673	4.90528	NA	NA	NA	1	1	1	0	3	4.81307	2.0206	-5.62244	2.60068	4.76869	-2.6649	NA	NA	1.4863e-06	0.043321	1.88274e-08	0.00930395	1.85427e-06	0.00770118	NA	NA	0.000638118	0.569581	2.84036e-05	0.447716	0.00110975	0.368001	NA	NA
SLC50A1	1.6168e-05	0.00502002	4.31214	Small_Intestine_Terminal_Ileum	9.39368e-08	0.000475837	-5.33808	Esophagus_Mucosa	1.39025e-06	0.00100558	4.8264	NA	NA	NA	1	1	1	0	3	4.81307	2.0206	-5.62244	2.60068	4.665	-2.64083	NA	NA	1.4863e-06	0.043321	1.88274e-08	0.00930395	3.0861e-06	0.00827039	NA	NA	0.000638118	0.569581	2.84036e-05	0.447716	0.00155843	0.372228	NA	NA
SLC50A1	1.6168e-05	0.00502002	4.31214	Small_Intestine_Terminal_Ileum	9.39368e-08	0.000475837	-5.33808	Liver	2.18891e-06	0.00262071	4.73515	NA	NA	NA	1	1	1	0	3	4.81307	2.0206	-5.62244	2.60068	4.53178	-2.62222	NA	NA	1.4863e-06	0.043321	1.88274e-08	0.00930395	5.84889e-06	0.0087358	NA	NA	0.000638118	0.569581	2.84036e-05	0.447716	0.00286609	0.38936	NA	NA
SLC50A1	1.6168e-05	0.00502002	4.31214	Small_Intestine_Terminal_Ileum	9.39368e-08	0.000475837	-5.33808	Minor_Salivary_Gland	9.39368e-08	9.85632e-05	5.33808	NA	NA	NA	1	1	1	0	3	4.81307	2.0206	-5.62244	2.60068	5.63068	-2.5931	NA	NA	1.4863e-06	0.043321	1.88274e-08	0.00930395	1.79496e-08	0.00951158	NA	NA	0.000638118	0.569581	2.84036e-05	0.447716	2.32581e-05	0.406595	NA	NA
SLC50A1	1.6168e-05	0.00502002	4.31214	Small_Intestine_Terminal_Ileum	9.39368e-08	0.000475837	-5.33808	Nerve_Tibial	1.54057e-07	0.000195061	5.24764	NA	NA	NA	1	1	1	0	3	4.81307	2.0206	-5.62244	2.60068	5.17781	-2.79783	NA	NA	1.4863e-06	0.043321	1.88274e-08	0.00930395	2.2451e-07	0.00514469	NA	NA	0.000638118	0.569581	2.84036e-05	0.447716	0.000197841	0.336409	NA	NA
SLC50A1	1.6168e-05	0.00502002	4.31214	Small_Intestine_Terminal_Ileum	9.39368e-08	0.000475837	-5.33808	Ovary	9.39368e-08	0.000116926	5.33808	NA	NA	NA	1	1	1	0	3	4.81307	2.0206	-5.62244	2.60068	5.63068	-2.5931	NA	NA	1.4863e-06	0.043321	1.88274e-08	0.00930395	1.79496e-08	0.00951158	NA	NA	0.000638118	0.569581	2.84036e-05	0.447716	1.81179e-05	0.408433	NA	NA
SLC50A1	1.6168e-05	0.00502002	4.31214	Small_Intestine_Terminal_Ileum	9.39368e-08	0.000475837	-5.33808	Pituitary	9.39368e-08	0.000112959	5.33808	NA	NA	NA	1	1	1	0	3	4.81307	2.0206	-5.62244	2.60068	5.63068	-2.5931	NA	NA	1.4863e-06	0.043321	1.88274e-08	0.00930395	1.79496e-08	0.00951158	NA	NA	0.000638118	0.569581	2.84036e-05	0.447716	2.54122e-05	0.39529	NA	NA
SLC50A1	1.6168e-05	0.00502002	4.31214	Small_Intestine_Terminal_Ileum	9.39368e-08	0.000475837	-5.33808	Prostate	7.76421e-07	0.000728956	4.9412	NA	NA	NA	1	1	1	0	3	4.81307	2.0206	-5.62244	2.60068	4.80252	-2.68518	NA	NA	1.4863e-06	0.043321	1.88274e-08	0.00930395	1.56684e-06	0.00724909	NA	NA	0.000638118	0.569581	2.84036e-05	0.447716	0.000932581	0.34911	NA	NA
SLC50A1	1.6168e-05	0.00502002	4.31214	Small_Intestine_Terminal_Ileum	9.39368e-08	0.000475837	-5.33808	Skin_Not_Sun_Exposed_Suprapubic	5.57703e-07	0.00073589	5.00532	NA	NA	NA	1	1	1	0	3	4.81307	2.0206	-5.62244	2.60068	4.88445	-2.70637	NA	NA	1.4863e-06	0.043321	1.88274e-08	0.00930395	1.03719e-06	0.00680224	NA	NA	0.000638118	0.569581	2.84036e-05	0.447716	0.000705101	0.36143	NA	NA
SLC50A1	1.6168e-05	0.00502002	4.31214	Small_Intestine_Terminal_Ileum	9.39368e-08	0.000475837	-5.33808	Thyroid	4.97821e-07	0.000410532	5.02715	NA	NA	NA	1	1	1	0	3	4.81307	2.0206	-5.62244	2.60068	4.91775	-2.70983	NA	NA	1.4863e-06	0.043321	1.88274e-08	0.00930395	8.75428e-07	0.0067317	NA	NA	0.000638118	0.569581	2.84036e-05	0.447716	0.00056244	0.371605	NA	NA
SLC50A1	1.6168e-05	0.00502002	4.31214	Small_Intestine_Terminal_Ileum	9.39368e-08	0.000475837	-5.33808	smultixcan	9.39368e-08	0.000131314	5.33808	NA	NA	NA	1	1	1	0	3	4.81307	2.0206	-5.62244	2.60068	5.63068	-2.5931	NA	NA	1.4863e-06	0.043321	1.88274e-08	0.00930395	1.79496e-08	0.00951158	NA	NA	0.000638118	0.569581	2.84036e-05	0.447716	1.85631e-05	0.385452	NA	NA
SLC50A1	1.6168e-05	0.00502002	4.31214	Thyroid	6.1043e-08	0.000101362	-5.41572	Adipose_Subcutaneous	2.74968e-07	0.000431237	5.13984	NA	NA	NA	1	1	1	0	3	4.81307	2.0206	-5.67871	2.65437	5.07294	-2.73931	NA	NA	1.4863e-06	0.043321	1.35714e-08	0.00794561	3.91706e-07	0.00615681	NA	NA	0.000638118	0.569581	2.30577e-05	0.413172	0.000296342	0.359197	NA	NA
SLC50A1	1.6168e-05	0.00502002	4.31214	Thyroid	6.1043e-08	0.000101362	-5.41572	Adrenal_Gland	1.21868e-05	0.00633003	4.37422	NA	NA	NA	1	1	1	0	3	4.81307	2.0206	-5.67871	2.65437	4.16621	-2.43635	NA	NA	1.4863e-06	0.043321	1.35714e-08	0.00794561	3.09699e-05	0.0148362	NA	NA	0.000638118	0.569581	2.30577e-05	0.413172	0.0119361	0.459452	NA	NA
SLC50A1	1.6168e-05	0.00502002	4.31214	Thyroid	6.1043e-08	0.000101362	-5.41572	Artery_Aorta	3.01823e-06	0.00203804	4.66958	NA	NA	NA	1	1	1	0	3	4.81307	2.0206	-5.67871	2.65437	4.48541	-2.57451	NA	NA	1.4863e-06	0.043321	1.35714e-08	0.00794561	7.27741e-06	0.0100383	NA	NA	0.000638118	0.569581	2.30577e-05	0.413172	0.00338119	0.428346	NA	NA
SLC50A1	1.6168e-05	0.00502002	4.31214	Thyroid	6.1043e-08	0.000101362	-5.41572	Artery_Tibial	1.65466e-06	0.00108827	4.79159	NA	NA	NA	1	1	1	0	3	4.81307	2.0206	-5.67871	2.65437	4.63582	-2.61867	NA	NA	1.4863e-06	0.043321	1.35714e-08	0.00794561	3.55518e-06	0.00882721	NA	NA	0.000638118	0.569581	2.30577e-05	0.413172	0.00192877	0.38842	NA	NA
SLC50A1	1.6168e-05	0.00502002	4.31214	Thyroid	6.1043e-08	0.000101362	-5.41572	Breast_Mammary_Tissue	2.04634e-07	0.000259791	5.19508	NA	NA	NA	1	1	1	0	3	4.81307	2.0206	-5.67871	2.65437	5.10757	-2.78258	NA	NA	1.4863e-06	0.043321	1.35714e-08	0.00794561	3.26323e-07	0.0053928	NA	NA	0.000638118	0.569581	2.30577e-05	0.413172	0.000229271	0.31603	NA	NA
SLC50A1	1.6168e-05	0.00502002	4.31214	Thyroid	6.1043e-08	0.000101362	-5.41572	Cells_Cultured_fibroblasts	9.32954e-07	0.000791673	4.90528	NA	NA	NA	1	1	1	0	3	4.81307	2.0206	-5.67871	2.65437	4.76869	-2.6649	NA	NA	1.4863e-06	0.043321	1.35714e-08	0.00794561	1.85427e-06	0.00770118	NA	NA	0.000638118	0.569581	2.30577e-05	0.413172	0.00110975	0.368001	NA	NA
SLC50A1	1.6168e-05	0.00502002	4.31214	Thyroid	6.1043e-08	0.000101362	-5.41572	Esophagus_Mucosa	1.39025e-06	0.00100558	4.8264	NA	NA	NA	1	1	1	0	3	4.81307	2.0206	-5.67871	2.65437	4.665	-2.64083	NA	NA	1.4863e-06	0.043321	1.35714e-08	0.00794561	3.0861e-06	0.00827039	NA	NA	0.000638118	0.569581	2.30577e-05	0.413172	0.00155843	0.372228	NA	NA
SLC50A1	1.6168e-05	0.00502002	4.31214	Thyroid	6.1043e-08	0.000101362	-5.41572	Liver	2.18891e-06	0.00262071	4.73515	NA	NA	NA	1	1	1	0	3	4.81307	2.0206	-5.67871	2.65437	4.53178	-2.62222	NA	NA	1.4863e-06	0.043321	1.35714e-08	0.00794561	5.84889e-06	0.0087358	NA	NA	0.000638118	0.569581	2.30577e-05	0.413172	0.00286609	0.38936	NA	NA
SLC50A1	1.6168e-05	0.00502002	4.31214	Thyroid	6.1043e-08	0.000101362	-5.41572	Minor_Salivary_Gland	9.39368e-08	9.85632e-05	5.33808	NA	NA	NA	1	1	1	0	3	4.81307	2.0206	-5.67871	2.65437	5.63068	-2.5931	NA	NA	1.4863e-06	0.043321	1.35714e-08	0.00794561	1.79496e-08	0.00951158	NA	NA	0.000638118	0.569581	2.30577e-05	0.413172	2.32581e-05	0.406595	NA	NA
SLC50A1	1.6168e-05	0.00502002	4.31214	Thyroid	6.1043e-08	0.000101362	-5.41572	Nerve_Tibial	1.54057e-07	0.000195061	5.24764	NA	NA	NA	1	1	1	0	3	4.81307	2.0206	-5.67871	2.65437	5.17781	-2.79783	NA	NA	1.4863e-06	0.043321	1.35714e-08	0.00794561	2.2451e-07	0.00514469	NA	NA	0.000638118	0.569581	2.30577e-05	0.413172	0.000197841	0.336409	NA	NA
SLC50A1	1.6168e-05	0.00502002	4.31214	Thyroid	6.1043e-08	0.000101362	-5.41572	Ovary	9.39368e-08	0.000116926	5.33808	NA	NA	NA	1	1	1	0	3	4.81307	2.0206	-5.67871	2.65437	5.63068	-2.5931	NA	NA	1.4863e-06	0.043321	1.35714e-08	0.00794561	1.79496e-08	0.00951158	NA	NA	0.000638118	0.569581	2.30577e-05	0.413172	1.81179e-05	0.408433	NA	NA
SLC50A1	1.6168e-05	0.00502002	4.31214	Thyroid	6.1043e-08	0.000101362	-5.41572	Pituitary	9.39368e-08	0.000112959	5.33808	NA	NA	NA	1	1	1	0	3	4.81307	2.0206	-5.67871	2.65437	5.63068	-2.5931	NA	NA	1.4863e-06	0.043321	1.35714e-08	0.00794561	1.79496e-08	0.00951158	NA	NA	0.000638118	0.569581	2.30577e-05	0.413172	2.54122e-05	0.39529	NA	NA
SLC50A1	1.6168e-05	0.00502002	4.31214	Thyroid	6.1043e-08	0.000101362	-5.41572	Prostate	7.76421e-07	0.000728956	4.9412	NA	NA	NA	1	1	1	0	3	4.81307	2.0206	-5.67871	2.65437	4.80252	-2.68518	NA	NA	1.4863e-06	0.043321	1.35714e-08	0.00794561	1.56684e-06	0.00724909	NA	NA	0.000638118	0.569581	2.30577e-05	0.413172	0.000932581	0.34911	NA	NA
SLC50A1	1.6168e-05	0.00502002	4.31214	Thyroid	6.1043e-08	0.000101362	-5.41572	Skin_Not_Sun_Exposed_Suprapubic	5.57703e-07	0.00073589	5.00532	NA	NA	NA	1	1	1	0	3	4.81307	2.0206	-5.67871	2.65437	4.88445	-2.70637	NA	NA	1.4863e-06	0.043321	1.35714e-08	0.00794561	1.03719e-06	0.00680224	NA	NA	0.000638118	0.569581	2.30577e-05	0.413172	0.000705101	0.36143	NA	NA
SLC50A1	1.6168e-05	0.00502002	4.31214	Thyroid	6.1043e-08	0.000101362	-5.41572	Thyroid	4.97821e-07	0.000410532	5.02715	NA	NA	NA	1	1	1	0	3	4.81307	2.0206	-5.67871	2.65437	4.91775	-2.70983	NA	NA	1.4863e-06	0.043321	1.35714e-08	0.00794561	8.75428e-07	0.0067317	NA	NA	0.000638118	0.569581	2.30577e-05	0.413172	0.00056244	0.371605	NA	NA
SLC50A1	1.6168e-05	0.00502002	4.31214	Thyroid	6.1043e-08	0.000101362	-5.41572	smultixcan	9.39368e-08	0.000131314	5.33808	NA	NA	NA	1	1	1	0	3	4.81307	2.0206	-5.67871	2.65437	5.63068	-2.5931	NA	NA	1.4863e-06	0.043321	1.35714e-08	0.00794561	1.79496e-08	0.00951158	NA	NA	0.000638118	0.569581	2.30577e-05	0.413172	1.85631e-05	0.385452	NA	NA
SLC50A1	1.6168e-05	0.00502002	4.31214	Uterus	9.39368e-08	0.000293208	-5.33808	Adipose_Subcutaneous	2.74968e-07	0.000431237	5.13984	NA	NA	NA	1	1	1	0	3	4.81307	2.0206	-5.63068	2.5931	5.07294	-2.73931	NA	NA	1.4863e-06	0.043321	1.79496e-08	0.00951158	3.91706e-07	0.00615681	NA	NA	0.000638118	0.569581	2.89912e-05	0.397746	0.000296342	0.359197	NA	NA
SLC50A1	1.6168e-05	0.00502002	4.31214	Uterus	9.39368e-08	0.000293208	-5.33808	Adrenal_Gland	1.21868e-05	0.00633003	4.37422	NA	NA	NA	1	1	1	0	3	4.81307	2.0206	-5.63068	2.5931	4.16621	-2.43635	NA	NA	1.4863e-06	0.043321	1.79496e-08	0.00951158	3.09699e-05	0.0148362	NA	NA	0.000638118	0.569581	2.89912e-05	0.397746	0.0119361	0.459452	NA	NA
SLC50A1	1.6168e-05	0.00502002	4.31214	Uterus	9.39368e-08	0.000293208	-5.33808	Artery_Aorta	3.01823e-06	0.00203804	4.66958	NA	NA	NA	1	1	1	0	3	4.81307	2.0206	-5.63068	2.5931	4.48541	-2.57451	NA	NA	1.4863e-06	0.043321	1.79496e-08	0.00951158	7.27741e-06	0.0100383	NA	NA	0.000638118	0.569581	2.89912e-05	0.397746	0.00338119	0.428346	NA	NA
SLC50A1	1.6168e-05	0.00502002	4.31214	Uterus	9.39368e-08	0.000293208	-5.33808	Artery_Tibial	1.65466e-06	0.00108827	4.79159	NA	NA	NA	1	1	1	0	3	4.81307	2.0206	-5.63068	2.5931	4.63582	-2.61867	NA	NA	1.4863e-06	0.043321	1.79496e-08	0.00951158	3.55518e-06	0.00882721	NA	NA	0.000638118	0.569581	2.89912e-05	0.397746	0.00192877	0.38842	NA	NA
SLC50A1	1.6168e-05	0.00502002	4.31214	Uterus	9.39368e-08	0.000293208	-5.33808	Breast_Mammary_Tissue	2.04634e-07	0.000259791	5.19508	NA	NA	NA	1	1	1	0	3	4.81307	2.0206	-5.63068	2.5931	5.10757	-2.78258	NA	NA	1.4863e-06	0.043321	1.79496e-08	0.00951158	3.26323e-07	0.0053928	NA	NA	0.000638118	0.569581	2.89912e-05	0.397746	0.000229271	0.31603	NA	NA
SLC50A1	1.6168e-05	0.00502002	4.31214	Uterus	9.39368e-08	0.000293208	-5.33808	Cells_Cultured_fibroblasts	9.32954e-07	0.000791673	4.90528	NA	NA	NA	1	1	1	0	3	4.81307	2.0206	-5.63068	2.5931	4.76869	-2.6649	NA	NA	1.4863e-06	0.043321	1.79496e-08	0.00951158	1.85427e-06	0.00770118	NA	NA	0.000638118	0.569581	2.89912e-05	0.397746	0.00110975	0.368001	NA	NA
SLC50A1	1.6168e-05	0.00502002	4.31214	Uterus	9.39368e-08	0.000293208	-5.33808	Esophagus_Mucosa	1.39025e-06	0.00100558	4.8264	NA	NA	NA	1	1	1	0	3	4.81307	2.0206	-5.63068	2.5931	4.665	-2.64083	NA	NA	1.4863e-06	0.043321	1.79496e-08	0.00951158	3.0861e-06	0.00827039	NA	NA	0.000638118	0.569581	2.89912e-05	0.397746	0.00155843	0.372228	NA	NA
SLC50A1	1.6168e-05	0.00502002	4.31214	Uterus	9.39368e-08	0.000293208	-5.33808	Liver	2.18891e-06	0.00262071	4.73515	NA	NA	NA	1	1	1	0	3	4.81307	2.0206	-5.63068	2.5931	4.53178	-2.62222	NA	NA	1.4863e-06	0.043321	1.79496e-08	0.00951158	5.84889e-06	0.0087358	NA	NA	0.000638118	0.569581	2.89912e-05	0.397746	0.00286609	0.38936	NA	NA
SLC50A1	1.6168e-05	0.00502002	4.31214	Uterus	9.39368e-08	0.000293208	-5.33808	Minor_Salivary_Gland	9.39368e-08	9.85632e-05	5.33808	NA	NA	NA	1	1	1	0	3	4.81307	2.0206	-5.63068	2.5931	5.63068	-2.5931	NA	NA	1.4863e-06	0.043321	1.79496e-08	0.00951158	1.79496e-08	0.00951158	NA	NA	0.000638118	0.569581	2.89912e-05	0.397746	2.32581e-05	0.406595	NA	NA
SLC50A1	1.6168e-05	0.00502002	4.31214	Uterus	9.39368e-08	0.000293208	-5.33808	Nerve_Tibial	1.54057e-07	0.000195061	5.24764	NA	NA	NA	1	1	1	0	3	4.81307	2.0206	-5.63068	2.5931	5.17781	-2.79783	NA	NA	1.4863e-06	0.043321	1.79496e-08	0.00951158	2.2451e-07	0.00514469	NA	NA	0.000638118	0.569581	2.89912e-05	0.397746	0.000197841	0.336409	NA	NA
SLC50A1	1.6168e-05	0.00502002	4.31214	Uterus	9.39368e-08	0.000293208	-5.33808	Ovary	9.39368e-08	0.000116926	5.33808	NA	NA	NA	1	1	1	0	3	4.81307	2.0206	-5.63068	2.5931	5.63068	-2.5931	NA	NA	1.4863e-06	0.043321	1.79496e-08	0.00951158	1.79496e-08	0.00951158	NA	NA	0.000638118	0.569581	2.89912e-05	0.397746	1.81179e-05	0.408433	NA	NA
SLC50A1	1.6168e-05	0.00502002	4.31214	Uterus	9.39368e-08	0.000293208	-5.33808	Pituitary	9.39368e-08	0.000112959	5.33808	NA	NA	NA	1	1	1	0	3	4.81307	2.0206	-5.63068	2.5931	5.63068	-2.5931	NA	NA	1.4863e-06	0.043321	1.79496e-08	0.00951158	1.79496e-08	0.00951158	NA	NA	0.000638118	0.569581	2.89912e-05	0.397746	2.54122e-05	0.39529	NA	NA
SLC50A1	1.6168e-05	0.00502002	4.31214	Uterus	9.39368e-08	0.000293208	-5.33808	Prostate	7.76421e-07	0.000728956	4.9412	NA	NA	NA	1	1	1	0	3	4.81307	2.0206	-5.63068	2.5931	4.80252	-2.68518	NA	NA	1.4863e-06	0.043321	1.79496e-08	0.00951158	1.56684e-06	0.00724909	NA	NA	0.000638118	0.569581	2.89912e-05	0.397746	0.000932581	0.34911	NA	NA
SLC50A1	1.6168e-05	0.00502002	4.31214	Uterus	9.39368e-08	0.000293208	-5.33808	Skin_Not_Sun_Exposed_Suprapubic	5.57703e-07	0.00073589	5.00532	NA	NA	NA	1	1	1	0	3	4.81307	2.0206	-5.63068	2.5931	4.88445	-2.70637	NA	NA	1.4863e-06	0.043321	1.79496e-08	0.00951158	1.03719e-06	0.00680224	NA	NA	0.000638118	0.569581	2.89912e-05	0.397746	0.000705101	0.36143	NA	NA
SLC50A1	1.6168e-05	0.00502002	4.31214	Uterus	9.39368e-08	0.000293208	-5.33808	Thyroid	4.97821e-07	0.000410532	5.02715	NA	NA	NA	1	1	1	0	3	4.81307	2.0206	-5.63068	2.5931	4.91775	-2.70983	NA	NA	1.4863e-06	0.043321	1.79496e-08	0.00951158	8.75428e-07	0.0067317	NA	NA	0.000638118	0.569581	2.89912e-05	0.397746	0.00056244	0.371605	NA	NA
SLC50A1	1.6168e-05	0.00502002	4.31214	Uterus	9.39368e-08	0.000293208	-5.33808	smultixcan	9.39368e-08	0.000131314	5.33808	NA	NA	NA	1	1	1	0	3	4.81307	2.0206	-5.63068	2.5931	5.63068	-2.5931	NA	NA	1.4863e-06	0.043321	1.79496e-08	0.00951158	1.79496e-08	0.00951158	NA	NA	0.000638118	0.569581	2.89912e-05	0.397746	1.85631e-05	0.385452	NA	NA
SLC50A1	1.6168e-05	0.00502002	4.31214	Vagina	9.39368e-08	0.000213706	-5.33808	Adipose_Subcutaneous	2.74968e-07	0.000431237	5.13984	NA	NA	NA	1	1	1	0	3	4.81307	2.0206	-5.61866	2.60022	5.07294	-2.73931	NA	NA	1.4863e-06	0.043321	1.92442e-08	0.00931647	3.91706e-07	0.00615681	NA	NA	0.000638118	0.569581	2.65162e-05	0.425088	0.000296342	0.359197	NA	NA
SLC50A1	1.6168e-05	0.00502002	4.31214	Vagina	9.39368e-08	0.000213706	-5.33808	Adrenal_Gland	1.21868e-05	0.00633003	4.37422	NA	NA	NA	1	1	1	0	3	4.81307	2.0206	-5.61866	2.60022	4.16621	-2.43635	NA	NA	1.4863e-06	0.043321	1.92442e-08	0.00931647	3.09699e-05	0.0148362	NA	NA	0.000638118	0.569581	2.65162e-05	0.425088	0.0119361	0.459452	NA	NA
SLC50A1	1.6168e-05	0.00502002	4.31214	Vagina	9.39368e-08	0.000213706	-5.33808	Artery_Aorta	3.01823e-06	0.00203804	4.66958	NA	NA	NA	1	1	1	0	3	4.81307	2.0206	-5.61866	2.60022	4.48541	-2.57451	NA	NA	1.4863e-06	0.043321	1.92442e-08	0.00931647	7.27741e-06	0.0100383	NA	NA	0.000638118	0.569581	2.65162e-05	0.425088	0.00338119	0.428346	NA	NA
SLC50A1	1.6168e-05	0.00502002	4.31214	Vagina	9.39368e-08	0.000213706	-5.33808	Artery_Tibial	1.65466e-06	0.00108827	4.79159	NA	NA	NA	1	1	1	0	3	4.81307	2.0206	-5.61866	2.60022	4.63582	-2.61867	NA	NA	1.4863e-06	0.043321	1.92442e-08	0.00931647	3.55518e-06	0.00882721	NA	NA	0.000638118	0.569581	2.65162e-05	0.425088	0.00192877	0.38842	NA	NA
SLC50A1	1.6168e-05	0.00502002	4.31214	Vagina	9.39368e-08	0.000213706	-5.33808	Breast_Mammary_Tissue	2.04634e-07	0.000259791	5.19508	NA	NA	NA	1	1	1	0	3	4.81307	2.0206	-5.61866	2.60022	5.10757	-2.78258	NA	NA	1.4863e-06	0.043321	1.92442e-08	0.00931647	3.26323e-07	0.0053928	NA	NA	0.000638118	0.569581	2.65162e-05	0.425088	0.000229271	0.31603	NA	NA
SLC50A1	1.6168e-05	0.00502002	4.31214	Vagina	9.39368e-08	0.000213706	-5.33808	Cells_Cultured_fibroblasts	9.32954e-07	0.000791673	4.90528	NA	NA	NA	1	1	1	0	3	4.81307	2.0206	-5.61866	2.60022	4.76869	-2.6649	NA	NA	1.4863e-06	0.043321	1.92442e-08	0.00931647	1.85427e-06	0.00770118	NA	NA	0.000638118	0.569581	2.65162e-05	0.425088	0.00110975	0.368001	NA	NA
SLC50A1	1.6168e-05	0.00502002	4.31214	Vagina	9.39368e-08	0.000213706	-5.33808	Esophagus_Mucosa	1.39025e-06	0.00100558	4.8264	NA	NA	NA	1	1	1	0	3	4.81307	2.0206	-5.61866	2.60022	4.665	-2.64083	NA	NA	1.4863e-06	0.043321	1.92442e-08	0.00931647	3.0861e-06	0.00827039	NA	NA	0.000638118	0.569581	2.65162e-05	0.425088	0.00155843	0.372228	NA	NA
SLC50A1	1.6168e-05	0.00502002	4.31214	Vagina	9.39368e-08	0.000213706	-5.33808	Liver	2.18891e-06	0.00262071	4.73515	NA	NA	NA	1	1	1	0	3	4.81307	2.0206	-5.61866	2.60022	4.53178	-2.62222	NA	NA	1.4863e-06	0.043321	1.92442e-08	0.00931647	5.84889e-06	0.0087358	NA	NA	0.000638118	0.569581	2.65162e-05	0.425088	0.00286609	0.38936	NA	NA
SLC50A1	1.6168e-05	0.00502002	4.31214	Vagina	9.39368e-08	0.000213706	-5.33808	Minor_Salivary_Gland	9.39368e-08	9.85632e-05	5.33808	NA	NA	NA	1	1	1	0	3	4.81307	2.0206	-5.61866	2.60022	5.63068	-2.5931	NA	NA	1.4863e-06	0.043321	1.92442e-08	0.00931647	1.79496e-08	0.00951158	NA	NA	0.000638118	0.569581	2.65162e-05	0.425088	2.32581e-05	0.406595	NA	NA
SLC50A1	1.6168e-05	0.00502002	4.31214	Vagina	9.39368e-08	0.000213706	-5.33808	Nerve_Tibial	1.54057e-07	0.000195061	5.24764	NA	NA	NA	1	1	1	0	3	4.81307	2.0206	-5.61866	2.60022	5.17781	-2.79783	NA	NA	1.4863e-06	0.043321	1.92442e-08	0.00931647	2.2451e-07	0.00514469	NA	NA	0.000638118	0.569581	2.65162e-05	0.425088	0.000197841	0.336409	NA	NA
SLC50A1	1.6168e-05	0.00502002	4.31214	Vagina	9.39368e-08	0.000213706	-5.33808	Ovary	9.39368e-08	0.000116926	5.33808	NA	NA	NA	1	1	1	0	3	4.81307	2.0206	-5.61866	2.60022	5.63068	-2.5931	NA	NA	1.4863e-06	0.043321	1.92442e-08	0.00931647	1.79496e-08	0.00951158	NA	NA	0.000638118	0.569581	2.65162e-05	0.425088	1.81179e-05	0.408433	NA	NA
SLC50A1	1.6168e-05	0.00502002	4.31214	Vagina	9.39368e-08	0.000213706	-5.33808	Pituitary	9.39368e-08	0.000112959	5.33808	NA	NA	NA	1	1	1	0	3	4.81307	2.0206	-5.61866	2.60022	5.63068	-2.5931	NA	NA	1.4863e-06	0.043321	1.92442e-08	0.00931647	1.79496e-08	0.00951158	NA	NA	0.000638118	0.569581	2.65162e-05	0.425088	2.54122e-05	0.39529	NA	NA
SLC50A1	1.6168e-05	0.00502002	4.31214	Vagina	9.39368e-08	0.000213706	-5.33808	Prostate	7.76421e-07	0.000728956	4.9412	NA	NA	NA	1	1	1	0	3	4.81307	2.0206	-5.61866	2.60022	4.80252	-2.68518	NA	NA	1.4863e-06	0.043321	1.92442e-08	0.00931647	1.56684e-06	0.00724909	NA	NA	0.000638118	0.569581	2.65162e-05	0.425088	0.000932581	0.34911	NA	NA
SLC50A1	1.6168e-05	0.00502002	4.31214	Vagina	9.39368e-08	0.000213706	-5.33808	Skin_Not_Sun_Exposed_Suprapubic	5.57703e-07	0.00073589	5.00532	NA	NA	NA	1	1	1	0	3	4.81307	2.0206	-5.61866	2.60022	4.88445	-2.70637	NA	NA	1.4863e-06	0.043321	1.92442e-08	0.00931647	1.03719e-06	0.00680224	NA	NA	0.000638118	0.569581	2.65162e-05	0.425088	0.000705101	0.36143	NA	NA
SLC50A1	1.6168e-05	0.00502002	4.31214	Vagina	9.39368e-08	0.000213706	-5.33808	Thyroid	4.97821e-07	0.000410532	5.02715	NA	NA	NA	1	1	1	0	3	4.81307	2.0206	-5.61866	2.60022	4.91775	-2.70983	NA	NA	1.4863e-06	0.043321	1.92442e-08	0.00931647	8.75428e-07	0.0067317	NA	NA	0.000638118	0.569581	2.65162e-05	0.425088	0.00056244	0.371605	NA	NA
SLC50A1	1.6168e-05	0.00502002	4.31214	Vagina	9.39368e-08	0.000213706	-5.33808	smultixcan	9.39368e-08	0.000131314	5.33808	NA	NA	NA	1	1	1	0	3	4.81307	2.0206	-5.61866	2.60022	5.63068	-2.5931	NA	NA	1.4863e-06	0.043321	1.92442e-08	0.00931647	1.79496e-08	0.00951158	NA	NA	0.000638118	0.569581	2.65162e-05	0.425088	1.85631e-05	0.385452	NA	NA
SLC50A1	1.6168e-05	0.00502002	4.31214	smultixcan	6.70218e-09	8.30357e-06	-3.28816	Adipose_Subcutaneous	2.74968e-07	0.000431237	5.13984	NA	NA	NA	1	1	1	0	3	4.81307	2.0206	-2.16778	1.41614	5.07294	-2.73931	NA	NA	1.4863e-06	0.043321	3.08382e-06	0.0091483	3.91706e-07	0.00615681	NA	NA	0.000638118	0.569581	0.00134782	0.304961	0.000296342	0.359197	NA	NA
SLC50A1	1.6168e-05	0.00502002	4.31214	smultixcan	6.70218e-09	8.30357e-06	-3.28816	Adrenal_Gland	1.21868e-05	0.00633003	4.37422	NA	NA	NA	1	1	1	0	3	4.81307	2.0206	-2.16778	1.41614	4.16621	-2.43635	NA	NA	1.4863e-06	0.043321	3.08382e-06	0.0091483	3.09699e-05	0.0148362	NA	NA	0.000638118	0.569581	0.00134782	0.304961	0.0119361	0.459452	NA	NA
SLC50A1	1.6168e-05	0.00502002	4.31214	smultixcan	6.70218e-09	8.30357e-06	-3.28816	Artery_Aorta	3.01823e-06	0.00203804	4.66958	NA	NA	NA	1	1	1	0	3	4.81307	2.0206	-2.16778	1.41614	4.48541	-2.57451	NA	NA	1.4863e-06	0.043321	3.08382e-06	0.0091483	7.27741e-06	0.0100383	NA	NA	0.000638118	0.569581	0.00134782	0.304961	0.00338119	0.428346	NA	NA
SLC50A1	1.6168e-05	0.00502002	4.31214	smultixcan	6.70218e-09	8.30357e-06	-3.28816	Artery_Tibial	1.65466e-06	0.00108827	4.79159	NA	NA	NA	1	1	1	0	3	4.81307	2.0206	-2.16778	1.41614	4.63582	-2.61867	NA	NA	1.4863e-06	0.043321	3.08382e-06	0.0091483	3.55518e-06	0.00882721	NA	NA	0.000638118	0.569581	0.00134782	0.304961	0.00192877	0.38842	NA	NA
SLC50A1	1.6168e-05	0.00502002	4.31214	smultixcan	6.70218e-09	8.30357e-06	-3.28816	Breast_Mammary_Tissue	2.04634e-07	0.000259791	5.19508	NA	NA	NA	1	1	1	0	3	4.81307	2.0206	-2.16778	1.41614	5.10757	-2.78258	NA	NA	1.4863e-06	0.043321	3.08382e-06	0.0091483	3.26323e-07	0.0053928	NA	NA	0.000638118	0.569581	0.00134782	0.304961	0.000229271	0.31603	NA	NA
SLC50A1	1.6168e-05	0.00502002	4.31214	smultixcan	6.70218e-09	8.30357e-06	-3.28816	Cells_Cultured_fibroblasts	9.32954e-07	0.000791673	4.90528	NA	NA	NA	1	1	1	0	3	4.81307	2.0206	-2.16778	1.41614	4.76869	-2.6649	NA	NA	1.4863e-06	0.043321	3.08382e-06	0.0091483	1.85427e-06	0.00770118	NA	NA	0.000638118	0.569581	0.00134782	0.304961	0.00110975	0.368001	NA	NA
SLC50A1	1.6168e-05	0.00502002	4.31214	smultixcan	6.70218e-09	8.30357e-06	-3.28816	Esophagus_Mucosa	1.39025e-06	0.00100558	4.8264	NA	NA	NA	1	1	1	0	3	4.81307	2.0206	-2.16778	1.41614	4.665	-2.64083	NA	NA	1.4863e-06	0.043321	3.08382e-06	0.0091483	3.0861e-06	0.00827039	NA	NA	0.000638118	0.569581	0.00134782	0.304961	0.00155843	0.372228	NA	NA
SLC50A1	1.6168e-05	0.00502002	4.31214	smultixcan	6.70218e-09	8.30357e-06	-3.28816	Liver	2.18891e-06	0.00262071	4.73515	NA	NA	NA	1	1	1	0	3	4.81307	2.0206	-2.16778	1.41614	4.53178	-2.62222	NA	NA	1.4863e-06	0.043321	3.08382e-06	0.0091483	5.84889e-06	0.0087358	NA	NA	0.000638118	0.569581	0.00134782	0.304961	0.00286609	0.38936	NA	NA
SLC50A1	1.6168e-05	0.00502002	4.31214	smultixcan	6.70218e-09	8.30357e-06	-3.28816	Minor_Salivary_Gland	9.39368e-08	9.85632e-05	5.33808	NA	NA	NA	1	1	1	0	3	4.81307	2.0206	-2.16778	1.41614	5.63068	-2.5931	NA	NA	1.4863e-06	0.043321	3.08382e-06	0.0091483	1.79496e-08	0.00951158	NA	NA	0.000638118	0.569581	0.00134782	0.304961	2.32581e-05	0.406595	NA	NA
SLC50A1	1.6168e-05	0.00502002	4.31214	smultixcan	6.70218e-09	8.30357e-06	-3.28816	Nerve_Tibial	1.54057e-07	0.000195061	5.24764	NA	NA	NA	1	1	1	0	3	4.81307	2.0206	-2.16778	1.41614	5.17781	-2.79783	NA	NA	1.4863e-06	0.043321	3.08382e-06	0.0091483	2.2451e-07	0.00514469	NA	NA	0.000638118	0.569581	0.00134782	0.304961	0.000197841	0.336409	NA	NA
SLC50A1	1.6168e-05	0.00502002	4.31214	smultixcan	6.70218e-09	8.30357e-06	-3.28816	Ovary	9.39368e-08	0.000116926	5.33808	NA	NA	NA	1	1	1	0	3	4.81307	2.0206	-2.16778	1.41614	5.63068	-2.5931	NA	NA	1.4863e-06	0.043321	3.08382e-06	0.0091483	1.79496e-08	0.00951158	NA	NA	0.000638118	0.569581	0.00134782	0.304961	1.81179e-05	0.408433	NA	NA
SLC50A1	1.6168e-05	0.00502002	4.31214	smultixcan	6.70218e-09	8.30357e-06	-3.28816	Pituitary	9.39368e-08	0.000112959	5.33808	NA	NA	NA	1	1	1	0	3	4.81307	2.0206	-2.16778	1.41614	5.63068	-2.5931	NA	NA	1.4863e-06	0.043321	3.08382e-06	0.0091483	1.79496e-08	0.00951158	NA	NA	0.000638118	0.569581	0.00134782	0.304961	2.54122e-05	0.39529	NA	NA
SLC50A1	1.6168e-05	0.00502002	4.31214	smultixcan	6.70218e-09	8.30357e-06	-3.28816	Prostate	7.76421e-07	0.000728956	4.9412	NA	NA	NA	1	1	1	0	3	4.81307	2.0206	-2.16778	1.41614	4.80252	-2.68518	NA	NA	1.4863e-06	0.043321	3.08382e-06	0.0091483	1.56684e-06	0.00724909	NA	NA	0.000638118	0.569581	0.00134782	0.304961	0.000932581	0.34911	NA	NA
SLC50A1	1.6168e-05	0.00502002	4.31214	smultixcan	6.70218e-09	8.30357e-06	-3.28816	Skin_Not_Sun_Exposed_Suprapubic	5.57703e-07	0.00073589	5.00532	NA	NA	NA	1	1	1	0	3	4.81307	2.0206	-2.16778	1.41614	4.88445	-2.70637	NA	NA	1.4863e-06	0.043321	3.08382e-06	0.0091483	1.03719e-06	0.00680224	NA	NA	0.000638118	0.569581	0.00134782	0.304961	0.000705101	0.36143	NA	NA
SLC50A1	1.6168e-05	0.00502002	4.31214	smultixcan	6.70218e-09	8.30357e-06	-3.28816	Thyroid	4.97821e-07	0.000410532	5.02715	NA	NA	NA	1	1	1	0	3	4.81307	2.0206	-2.16778	1.41614	4.91775	-2.70983	NA	NA	1.4863e-06	0.043321	3.08382e-06	0.0091483	8.75428e-07	0.0067317	NA	NA	0.000638118	0.569581	0.00134782	0.304961	0.00056244	0.371605	NA	NA
SLC50A1	1.6168e-05	0.00502002	4.31214	smultixcan	6.70218e-09	8.30357e-06	-3.28816	smultixcan	9.39368e-08	0.000131314	5.33808	NA	NA	NA	1	1	1	0	3	4.81307	2.0206	-2.16778	1.41614	5.63068	-2.5931	NA	NA	1.4863e-06	0.043321	3.08382e-06	0.0091483	1.79496e-08	0.00951158	NA	NA	0.000638118	0.569581	0.00134782	0.304961	1.85631e-05	0.385452	NA	NA
SLC2A6	2.4553e-05	0.00736507	4.21887	Brain_Nucleus_accumbens_basal_ganglia	6.29803e-06	0.00461016	4.51613	Brain_Cerebellar_Hemisphere	7.89228e-06	0.00540426	4.46809	NA	NA	NA	1	1	1	0	3	6.72229	-0.910062	5.6401	-1.58274	6.58271	-0.825474	NA	NA	1.7889e-11	0.36279	1.69956e-08	0.11348	4.61952e-11	0.409103	NA	NA	2.97331e-08	0.817392	2.57355e-05	0.747568	2.44719e-07	0.885585	NA	NA
SLC2A6	2.4553e-05	0.00736507	4.21887	Brain_Nucleus_accumbens_basal_ganglia	6.29803e-06	0.00461016	4.51613	Whole_Blood	7.89228e-06	0.00728151	4.46809	NA	NA	NA	1	1	1	0	3	6.72229	-0.910062	5.6401	-1.58274	6.58271	-0.825474	NA	NA	1.7889e-11	0.36279	1.69956e-08	0.11348	4.61952e-11	0.409103	NA	NA	2.97331e-08	0.817392	2.57355e-05	0.747568	1.81057e-07	0.890648	NA	NA
SLC2A6	2.4553e-05	0.00736507	4.21887	smultixcan	3.39721e-06	0.00145027	-0.146436	Brain_Cerebellar_Hemisphere	7.89228e-06	0.00540426	4.46809	NA	NA	NA	1	1	1	0	3	6.72229	-0.910062	-0.628276	-0.589712	6.58271	-0.825474	NA	NA	1.7889e-11	0.36279	4.20787e-12	0.257339	4.61952e-11	0.409103	NA	NA	2.97331e-08	0.817392	5.77766e-09	0.778275	2.44719e-07	0.885585	NA	NA
SLC2A6	2.4553e-05	0.00736507	4.21887	smultixcan	3.39721e-06	0.00145027	-0.146436	Whole_Blood	7.89228e-06	0.00728151	4.46809	NA	NA	NA	1	1	1	0	3	6.72229	-0.910062	-0.628276	-0.589712	6.58271	-0.825474	NA	NA	1.7889e-11	0.36279	4.20787e-12	0.257339	4.61952e-11	0.409103	NA	NA	2.97331e-08	0.817392	5.77766e-09	0.778275	1.81057e-07	0.890648	NA	NA
TULP2	2.9391e-05	0.00852045	-4.17813	Adipose_Subcutaneous	4.06588e-06	0.00381887	-4.60799	Testis	2.66163e-06	0.00250805	-4.69534	NA	NA	NA	1	1	1	0	3	6.48757	-0.882327	-7.15235	0.61963	-7.65337	0.44599	NA	NA	8.7234e-11	0.3776	8.53062e-13	0.535501	1.95786e-14	0.655605	NA	NA	1.21e-07	0.821565	3.69091e-09	0.93368	1.54797e-10	0.96226	NA	NA
TULP2	2.9391e-05	0.00852045	-4.17813	Adipose_Subcutaneous	4.06588e-06	0.00381887	-4.60799	smultixcan	2.66163e-06	0.00197742	-4.69534	NA	NA	NA	1	1	1	0	3	6.48757	-0.882327	-7.15235	0.61963	-7.65337	0.44599	NA	NA	8.7234e-11	0.3776	8.53062e-13	0.535501	1.95786e-14	0.655605	NA	NA	1.21e-07	0.821565	3.69091e-09	0.93368	8.08064e-11	0.951715	NA	NA
TULP2	2.9391e-05	0.00852045	-4.17813	Adrenal_Gland	2.03918e-07	0.000289506	-5.19573	Testis	2.66163e-06	0.00250805	-4.69534	NA	NA	NA	1	1	1	0	3	6.48757	-0.882327	-7.50708	1.07342	-7.65337	0.44599	NA	NA	8.7234e-11	0.3776	6.04616e-14	0.283081	1.95786e-14	0.655605	NA	NA	1.21e-07	0.821565	1.42024e-10	0.869841	1.54797e-10	0.96226	NA	NA
TULP2	2.9391e-05	0.00852045	-4.17813	Adrenal_Gland	2.03918e-07	0.000289506	-5.19573	smultixcan	2.66163e-06	0.00197742	-4.69534	NA	NA	NA	1	1	1	0	3	6.48757	-0.882327	-7.50708	1.07342	-7.65337	0.44599	NA	NA	8.7234e-11	0.3776	6.04616e-14	0.283081	1.95786e-14	0.655605	NA	NA	1.21e-07	0.821565	1.42024e-10	0.869841	8.08064e-11	0.951715	NA	NA
TULP2	2.9391e-05	0.00852045	-4.17813	Artery_Aorta	2.07771e-06	0.00151548	-4.74572	Testis	2.66163e-06	0.00250805	-4.69534	NA	NA	NA	1	1	1	0	3	6.48757	-0.882327	-6.50418	1.2186	-7.65337	0.44599	NA	NA	8.7234e-11	0.3776	7.81193e-11	0.222995	1.95786e-14	0.655605	NA	NA	1.21e-07	0.821565	1.97892e-07	0.831149	1.54797e-10	0.96226	NA	NA
TULP2	2.9391e-05	0.00852045	-4.17813	Artery_Aorta	2.07771e-06	0.00151548	-4.74572	smultixcan	2.66163e-06	0.00197742	-4.69534	NA	NA	NA	1	1	1	0	3	6.48757	-0.882327	-6.50418	1.2186	-7.65337	0.44599	NA	NA	8.7234e-11	0.3776	7.81193e-11	0.222995	1.95786e-14	0.655605	NA	NA	1.21e-07	0.821565	1.97892e-07	0.831149	8.08064e-11	0.951715	NA	NA
TULP2	2.9391e-05	0.00852045	-4.17813	Artery_Coronary	2.03918e-07	0.000411589	-5.19573	Testis	2.66163e-06	0.00250805	-4.69534	NA	NA	NA	1	1	1	0	3	6.48757	-0.882327	-7.50708	1.07921	-7.65337	0.44599	NA	NA	8.7234e-11	0.3776	6.04616e-14	0.280493	1.95786e-14	0.655605	NA	NA	1.21e-07	0.821565	1.81536e-10	0.863871	1.54797e-10	0.96226	NA	NA
TULP2	2.9391e-05	0.00852045	-4.17813	Artery_Coronary	2.03918e-07	0.000411589	-5.19573	smultixcan	2.66163e-06	0.00197742	-4.69534	NA	NA	NA	1	1	1	0	3	6.48757	-0.882327	-7.50708	1.07921	-7.65337	0.44599	NA	NA	8.7234e-11	0.3776	6.04616e-14	0.280493	1.95786e-14	0.655605	NA	NA	1.21e-07	0.821565	1.81536e-10	0.863871	8.08064e-11	0.951715	NA	NA
TULP2	2.9391e-05	0.00852045	-4.17813	Artery_Tibial	1.69391e-07	0.000408085	-5.23013	Testis	2.66163e-06	0.00250805	-4.69534	NA	NA	NA	1	1	1	0	3	6.48757	-0.882327	-7.51761	1.11384	-7.65337	0.44599	NA	NA	8.7234e-11	0.3776	5.57873e-14	0.265348	1.95786e-14	0.655605	NA	NA	1.21e-07	0.821565	3.13607e-10	0.84734	1.54797e-10	0.96226	NA	NA
TULP2	2.9391e-05	0.00852045	-4.17813	Artery_Tibial	1.69391e-07	0.000408085	-5.23013	smultixcan	2.66163e-06	0.00197742	-4.69534	NA	NA	NA	1	1	1	0	3	6.48757	-0.882327	-7.51761	1.11384	-7.65337	0.44599	NA	NA	8.7234e-11	0.3776	5.57873e-14	0.265348	1.95786e-14	0.655605	NA	NA	1.21e-07	0.821565	3.13607e-10	0.84734	8.08064e-11	0.951715	NA	NA
TULP2	2.9391e-05	0.00852045	-4.17813	Brain_Anterior_cingulate_cortex_BA24	4.47912e-06	0.00484641	-4.58781	Testis	2.66163e-06	0.00250805	-4.69534	NA	NA	NA	1	1	1	0	3	6.48757	-0.882327	-7.64089	0.333225	-7.65337	0.44599	NA	NA	8.7234e-11	0.3776	2.15718e-14	0.738964	1.95786e-14	0.655605	NA	NA	1.21e-07	0.821565	5.01717e-11	0.980112	1.54797e-10	0.96226	NA	NA
TULP2	2.9391e-05	0.00852045	-4.17813	Brain_Anterior_cingulate_cortex_BA24	4.47912e-06	0.00484641	-4.58781	smultixcan	2.66163e-06	0.00197742	-4.69534	NA	NA	NA	1	1	1	0	3	6.48757	-0.882327	-7.64089	0.333225	-7.65337	0.44599	NA	NA	8.7234e-11	0.3776	2.15718e-14	0.738964	1.95786e-14	0.655605	NA	NA	1.21e-07	0.821565	5.01717e-11	0.980112	8.08064e-11	0.951715	NA	NA
TULP2	2.9391e-05	0.00852045	-4.17813	Brain_Caudate_basal_ganglia	4.47912e-06	0.00330271	-4.58781	Testis	2.66163e-06	0.00250805	-4.69534	NA	NA	NA	1	1	1	0	3	6.48757	-0.882327	-7.56657	0.365794	-7.65337	0.44599	NA	NA	8.7234e-11	0.3776	3.83198e-14	0.714519	1.95786e-14	0.655605	NA	NA	1.21e-07	0.821565	1.17134e-10	0.970151	1.54797e-10	0.96226	NA	NA
TULP2	2.9391e-05	0.00852045	-4.17813	Brain_Caudate_basal_ganglia	4.47912e-06	0.00330271	-4.58781	smultixcan	2.66163e-06	0.00197742	-4.69534	NA	NA	NA	1	1	1	0	3	6.48757	-0.882327	-7.56657	0.365794	-7.65337	0.44599	NA	NA	8.7234e-11	0.3776	3.83198e-14	0.714519	1.95786e-14	0.655605	NA	NA	1.21e-07	0.821565	1.17134e-10	0.970151	8.08064e-11	0.951715	NA	NA
TULP2	2.9391e-05	0.00852045	-4.17813	Brain_Cerebellar_Hemisphere	4.47912e-06	0.00325632	-4.58781	Testis	2.66163e-06	0.00250805	-4.69534	NA	NA	NA	1	1	1	0	3	6.48757	-0.882327	-7.64089	0.333225	-7.65337	0.44599	NA	NA	8.7234e-11	0.3776	2.15718e-14	0.738964	1.95786e-14	0.655605	NA	NA	1.21e-07	0.821565	5.34553e-11	0.978314	1.54797e-10	0.96226	NA	NA
TULP2	2.9391e-05	0.00852045	-4.17813	Brain_Cerebellar_Hemisphere	4.47912e-06	0.00325632	-4.58781	smultixcan	2.66163e-06	0.00197742	-4.69534	NA	NA	NA	1	1	1	0	3	6.48757	-0.882327	-7.64089	0.333225	-7.65337	0.44599	NA	NA	8.7234e-11	0.3776	2.15718e-14	0.738964	1.95786e-14	0.655605	NA	NA	1.21e-07	0.821565	5.34553e-11	0.978314	8.08064e-11	0.951715	NA	NA
TULP2	2.9391e-05	0.00852045	-4.17813	Brain_Cortex	4.47912e-06	0.00362636	-4.58781	Testis	2.66163e-06	0.00250805	-4.69534	NA	NA	NA	1	1	1	0	3	6.48757	-0.882327	-7.56657	0.365794	-7.65337	0.44599	NA	NA	8.7234e-11	0.3776	3.83198e-14	0.714519	1.95786e-14	0.655605	NA	NA	1.21e-07	0.821565	1.18504e-10	0.968249	1.54797e-10	0.96226	NA	NA
TULP2	2.9391e-05	0.00852045	-4.17813	Brain_Cortex	4.47912e-06	0.00362636	-4.58781	smultixcan	2.66163e-06	0.00197742	-4.69534	NA	NA	NA	1	1	1	0	3	6.48757	-0.882327	-7.56657	0.365794	-7.65337	0.44599	NA	NA	8.7234e-11	0.3776	3.83198e-14	0.714519	1.95786e-14	0.655605	NA	NA	1.21e-07	0.821565	1.18504e-10	0.968249	8.08064e-11	0.951715	NA	NA
TULP2	2.9391e-05	0.00852045	-4.17813	Brain_Frontal_Cortex_BA9	2.03918e-07	0.000418033	-5.19573	Testis	2.66163e-06	0.00250805	-4.69534	NA	NA	NA	1	1	1	0	3	6.48757	-0.882327	-7.50708	1.05092	-7.65337	0.44599	NA	NA	8.7234e-11	0.3776	6.04616e-14	0.293297	1.95786e-14	0.655605	NA	NA	1.21e-07	0.821565	1.84242e-10	0.88752	1.54797e-10	0.96226	NA	NA
TULP2	2.9391e-05	0.00852045	-4.17813	Brain_Frontal_Cortex_BA9	2.03918e-07	0.000418033	-5.19573	smultixcan	2.66163e-06	0.00197742	-4.69534	NA	NA	NA	1	1	1	0	3	6.48757	-0.882327	-7.50708	1.05092	-7.65337	0.44599	NA	NA	8.7234e-11	0.3776	6.04616e-14	0.293297	1.95786e-14	0.655605	NA	NA	1.21e-07	0.821565	1.84242e-10	0.88752	8.08064e-11	0.951715	NA	NA
TULP2	2.9391e-05	0.00852045	-4.17813	Brain_Hypothalamus	2.03918e-07	0.000285282	-5.19573	Testis	2.66163e-06	0.00250805	-4.69534	NA	NA	NA	1	1	1	0	3	6.48757	-0.882327	-7.50708	1.08027	-7.65337	0.44599	NA	NA	8.7234e-11	0.3776	6.04616e-14	0.280021	1.95786e-14	0.655605	NA	NA	1.21e-07	0.821565	2.36506e-10	0.858693	1.54797e-10	0.96226	NA	NA
TULP2	2.9391e-05	0.00852045	-4.17813	Brain_Hypothalamus	2.03918e-07	0.000285282	-5.19573	smultixcan	2.66163e-06	0.00197742	-4.69534	NA	NA	NA	1	1	1	0	3	6.48757	-0.882327	-7.50708	1.08027	-7.65337	0.44599	NA	NA	8.7234e-11	0.3776	6.04616e-14	0.280021	1.95786e-14	0.655605	NA	NA	1.21e-07	0.821565	2.36506e-10	0.858693	8.08064e-11	0.951715	NA	NA
TULP2	2.9391e-05	0.00852045	-4.17813	Brain_Putamen_basal_ganglia	2.03918e-07	0.000341733	-5.19573	Testis	2.66163e-06	0.00250805	-4.69534	NA	NA	NA	1	1	1	0	3	6.48757	-0.882327	-7.50708	1.06805	-7.65337	0.44599	NA	NA	8.7234e-11	0.3776	6.04616e-14	0.285499	1.95786e-14	0.655605	NA	NA	1.21e-07	0.821565	1.43209e-10	0.857092	1.54797e-10	0.96226	NA	NA
TULP2	2.9391e-05	0.00852045	-4.17813	Brain_Putamen_basal_ganglia	2.03918e-07	0.000341733	-5.19573	smultixcan	2.66163e-06	0.00197742	-4.69534	NA	NA	NA	1	1	1	0	3	6.48757	-0.882327	-7.50708	1.06805	-7.65337	0.44599	NA	NA	8.7234e-11	0.3776	6.04616e-14	0.285499	1.95786e-14	0.655605	NA	NA	1.21e-07	0.821565	1.43209e-10	0.857092	8.08064e-11	0.951715	NA	NA
TULP2	2.9391e-05	0.00852045	-4.17813	Breast_Mammary_Tissue	6.47877e-06	0.00640456	-4.51013	Testis	2.66163e-06	0.00250805	-4.69534	NA	NA	NA	1	1	1	0	3	6.48757	-0.882327	-7.0532	0.570376	-7.65337	0.44599	NA	NA	8.7234e-11	0.3776	1.74853e-12	0.568423	1.95786e-14	0.655605	NA	NA	1.21e-07	0.821565	7.42834e-09	0.956096	1.54797e-10	0.96226	NA	NA
TULP2	2.9391e-05	0.00852045	-4.17813	Breast_Mammary_Tissue	6.47877e-06	0.00640456	-4.51013	smultixcan	2.66163e-06	0.00197742	-4.69534	NA	NA	NA	1	1	1	0	3	6.48757	-0.882327	-7.0532	0.570376	-7.65337	0.44599	NA	NA	8.7234e-11	0.3776	1.74853e-12	0.568423	1.95786e-14	0.655605	NA	NA	1.21e-07	0.821565	7.42834e-09	0.956096	8.08064e-11	0.951715	NA	NA
TULP2	2.9391e-05	0.00852045	-4.17813	Cells_Cultured_fibroblasts	4.47912e-06	0.00441136	-4.58781	Testis	2.66163e-06	0.00250805	-4.69534	NA	NA	NA	1	1	1	0	3	6.48757	-0.882327	-7.64089	0.333225	-7.65337	0.44599	NA	NA	8.7234e-11	0.3776	2.15718e-14	0.738964	1.95786e-14	0.655605	NA	NA	1.21e-07	0.821565	6.7002e-11	0.975007	1.54797e-10	0.96226	NA	NA
TULP2	2.9391e-05	0.00852045	-4.17813	Cells_Cultured_fibroblasts	4.47912e-06	0.00441136	-4.58781	smultixcan	2.66163e-06	0.00197742	-4.69534	NA	NA	NA	1	1	1	0	3	6.48757	-0.882327	-7.64089	0.333225	-7.65337	0.44599	NA	NA	8.7234e-11	0.3776	2.15718e-14	0.738964	1.95786e-14	0.655605	NA	NA	1.21e-07	0.821565	6.7002e-11	0.975007	8.08064e-11	0.951715	NA	NA
TULP2	2.9391e-05	0.00852045	-4.17813	Cells_EBV-transformed_lymphocytes	1.98925e-07	0.000586431	-5.20034	Testis	2.66163e-06	0.00250805	-4.69534	NA	NA	NA	1	1	1	0	3	6.48757	-0.882327	-7.50331	1.08696	-7.65337	0.44599	NA	NA	8.7234e-11	0.3776	6.22246e-14	0.277056	1.95786e-14	0.655605	NA	NA	1.21e-07	0.821565	3.28826e-10	0.855202	1.54797e-10	0.96226	NA	NA
TULP2	2.9391e-05	0.00852045	-4.17813	Cells_EBV-transformed_lymphocytes	1.98925e-07	0.000586431	-5.20034	smultixcan	2.66163e-06	0.00197742	-4.69534	NA	NA	NA	1	1	1	0	3	6.48757	-0.882327	-7.50331	1.08696	-7.65337	0.44599	NA	NA	8.7234e-11	0.3776	6.22246e-14	0.277056	1.95786e-14	0.655605	NA	NA	1.21e-07	0.821565	3.28826e-10	0.855202	8.08064e-11	0.951715	NA	NA
TULP2	2.9391e-05	0.00852045	-4.17813	Colon_Sigmoid	4.47912e-06	0.00517734	-4.58781	Testis	2.66163e-06	0.00250805	-4.69534	NA	NA	NA	1	1	1	0	3	6.48757	-0.882327	-7.64089	0.333225	-7.65337	0.44599	NA	NA	8.7234e-11	0.3776	2.15718e-14	0.738964	1.95786e-14	0.655605	NA	NA	1.21e-07	0.821565	5.41883e-11	0.974574	1.54797e-10	0.96226	NA	NA
TULP2	2.9391e-05	0.00852045	-4.17813	Colon_Sigmoid	4.47912e-06	0.00517734	-4.58781	smultixcan	2.66163e-06	0.00197742	-4.69534	NA	NA	NA	1	1	1	0	3	6.48757	-0.882327	-7.64089	0.333225	-7.65337	0.44599	NA	NA	8.7234e-11	0.3776	2.15718e-14	0.738964	1.95786e-14	0.655605	NA	NA	1.21e-07	0.821565	5.41883e-11	0.974574	8.08064e-11	0.951715	NA	NA
TULP2	2.9391e-05	0.00852045	-4.17813	Colon_Transverse	4.47912e-06	0.00479937	-4.58781	Testis	2.66163e-06	0.00250805	-4.69534	NA	NA	NA	1	1	1	0	3	6.48757	-0.882327	-7.56657	0.357253	-7.65337	0.44599	NA	NA	8.7234e-11	0.3776	3.83198e-14	0.720902	1.95786e-14	0.655605	NA	NA	1.21e-07	0.821565	8.1187e-11	0.968404	1.54797e-10	0.96226	NA	NA
TULP2	2.9391e-05	0.00852045	-4.17813	Colon_Transverse	4.47912e-06	0.00479937	-4.58781	smultixcan	2.66163e-06	0.00197742	-4.69534	NA	NA	NA	1	1	1	0	3	6.48757	-0.882327	-7.56657	0.357253	-7.65337	0.44599	NA	NA	8.7234e-11	0.3776	3.83198e-14	0.720902	1.95786e-14	0.655605	NA	NA	1.21e-07	0.821565	8.1187e-11	0.968404	8.08064e-11	0.951715	NA	NA
TULP2	2.9391e-05	0.00852045	-4.17813	Esophagus_Gastroesophageal_Junction	2.86665e-06	0.00219255	-4.68015	Testis	2.66163e-06	0.00250805	-4.69534	NA	NA	NA	1	1	1	0	3	6.48757	-0.882327	-5.40123	1.91573	-7.65337	0.44599	NA	NA	8.7234e-11	0.3776	6.61855e-08	0.0554	1.95786e-14	0.655605	NA	NA	1.21e-07	0.821565	9.13286e-05	0.66132	1.54797e-10	0.96226	NA	NA
TULP2	2.9391e-05	0.00852045	-4.17813	Esophagus_Gastroesophageal_Junction	2.86665e-06	0.00219255	-4.68015	smultixcan	2.66163e-06	0.00197742	-4.69534	NA	NA	NA	1	1	1	0	3	6.48757	-0.882327	-5.40123	1.91573	-7.65337	0.44599	NA	NA	8.7234e-11	0.3776	6.61855e-08	0.0554	1.95786e-14	0.655605	NA	NA	1.21e-07	0.821565	9.13286e-05	0.66132	8.08064e-11	0.951715	NA	NA
TULP2	2.9391e-05	0.00852045	-4.17813	Esophagus_Muscularis	3.16032e-06	0.00292857	-4.66012	Testis	2.66163e-06	0.00250805	-4.69534	NA	NA	NA	1	1	1	0	3	6.48757	-0.882327	-5.30339	1.95921	-7.65337	0.44599	NA	NA	8.7234e-11	0.3776	1.13671e-07	0.0500884	1.95786e-14	0.655605	NA	NA	1.21e-07	0.821565	0.000121827	0.668007	1.54797e-10	0.96226	NA	NA
TULP2	2.9391e-05	0.00852045	-4.17813	Esophagus_Muscularis	3.16032e-06	0.00292857	-4.66012	smultixcan	2.66163e-06	0.00197742	-4.69534	NA	NA	NA	1	1	1	0	3	6.48757	-0.882327	-5.30339	1.95921	-7.65337	0.44599	NA	NA	8.7234e-11	0.3776	1.13671e-07	0.0500884	1.95786e-14	0.655605	NA	NA	1.21e-07	0.821565	0.000121827	0.668007	8.08064e-11	0.951715	NA	NA
TULP2	2.9391e-05	0.00852045	-4.17813	Heart_Atrial_Appendage	3.00858e-08	0.000105571	-5.54094	Testis	2.66163e-06	0.00250805	-4.69534	NA	NA	NA	1	1	1	0	3	6.48757	-0.882327	-7.40499	1.57304	-7.65337	0.44599	NA	NA	8.7234e-11	0.3776	1.31163e-13	0.11571	1.95786e-14	0.655605	NA	NA	1.21e-07	0.821565	4.01915e-10	0.76695	1.54797e-10	0.96226	NA	NA
TULP2	2.9391e-05	0.00852045	-4.17813	Heart_Atrial_Appendage	3.00858e-08	0.000105571	-5.54094	smultixcan	2.66163e-06	0.00197742	-4.69534	NA	NA	NA	1	1	1	0	3	6.48757	-0.882327	-7.40499	1.57304	-7.65337	0.44599	NA	NA	8.7234e-11	0.3776	1.31163e-13	0.11571	1.95786e-14	0.655605	NA	NA	1.21e-07	0.821565	4.01915e-10	0.76695	8.08064e-11	0.951715	NA	NA
TULP2	2.9391e-05	0.00852045	-4.17813	Heart_Left_Ventricle	3.8942e-08	8.24247e-05	-5.49558	Testis	2.66163e-06	0.00250805	-4.69534	NA	NA	NA	1	1	1	0	3	6.48757	-0.882327	-7.31488	1.58083	-7.65337	0.44599	NA	NA	8.7234e-11	0.3776	2.57609e-13	0.113917	1.95786e-14	0.655605	NA	NA	1.21e-07	0.821565	9.9188e-10	0.734206	1.54797e-10	0.96226	NA	NA
TULP2	2.9391e-05	0.00852045	-4.17813	Heart_Left_Ventricle	3.8942e-08	8.24247e-05	-5.49558	smultixcan	2.66163e-06	0.00197742	-4.69534	NA	NA	NA	1	1	1	0	3	6.48757	-0.882327	-7.31488	1.58083	-7.65337	0.44599	NA	NA	8.7234e-11	0.3776	2.57609e-13	0.113917	1.95786e-14	0.655605	NA	NA	1.21e-07	0.821565	9.9188e-10	0.734206	8.08064e-11	0.951715	NA	NA
TULP2	2.9391e-05	0.00852045	-4.17813	Liver	4.47912e-06	0.0040391	-4.58781	Testis	2.66163e-06	0.00250805	-4.69534	NA	NA	NA	1	1	1	0	3	6.48757	-0.882327	-7.56657	0.363932	-7.65337	0.44599	NA	NA	8.7234e-11	0.3776	3.83198e-14	0.715909	1.95786e-14	0.655605	NA	NA	1.21e-07	0.821565	1.04671e-10	0.971983	1.54797e-10	0.96226	NA	NA
TULP2	2.9391e-05	0.00852045	-4.17813	Liver	4.47912e-06	0.0040391	-4.58781	smultixcan	2.66163e-06	0.00197742	-4.69534	NA	NA	NA	1	1	1	0	3	6.48757	-0.882327	-7.56657	0.363932	-7.65337	0.44599	NA	NA	8.7234e-11	0.3776	3.83198e-14	0.715909	1.95786e-14	0.655605	NA	NA	1.21e-07	0.821565	1.04671e-10	0.971983	8.08064e-11	0.951715	NA	NA
TULP2	2.9391e-05	0.00852045	-4.17813	Lung	4.47912e-06	0.00427047	-4.58781	Testis	2.66163e-06	0.00250805	-4.69534	NA	NA	NA	1	1	1	0	3	6.48757	-0.882327	-7.56657	0.365794	-7.65337	0.44599	NA	NA	8.7234e-11	0.3776	3.83198e-14	0.714519	1.95786e-14	0.655605	NA	NA	1.21e-07	0.821565	1.26676e-10	0.968732	1.54797e-10	0.96226	NA	NA
TULP2	2.9391e-05	0.00852045	-4.17813	Lung	4.47912e-06	0.00427047	-4.58781	smultixcan	2.66163e-06	0.00197742	-4.69534	NA	NA	NA	1	1	1	0	3	6.48757	-0.882327	-7.56657	0.365794	-7.65337	0.44599	NA	NA	8.7234e-11	0.3776	3.83198e-14	0.714519	1.95786e-14	0.655605	NA	NA	1.21e-07	0.821565	1.26676e-10	0.968732	8.08064e-11	0.951715	NA	NA
TULP2	2.9391e-05	0.00852045	-4.17813	Minor_Salivary_Gland	4.47912e-06	0.00543985	-4.58781	Testis	2.66163e-06	0.00250805	-4.69534	NA	NA	NA	1	1	1	0	3	6.48757	-0.882327	-7.56657	0.365794	-7.65337	0.44599	NA	NA	8.7234e-11	0.3776	3.83198e-14	0.714519	1.95786e-14	0.655605	NA	NA	1.21e-07	0.821565	7.6001e-11	0.967025	1.54797e-10	0.96226	NA	NA
TULP2	2.9391e-05	0.00852045	-4.17813	Minor_Salivary_Gland	4.47912e-06	0.00543985	-4.58781	smultixcan	2.66163e-06	0.00197742	-4.69534	NA	NA	NA	1	1	1	0	3	6.48757	-0.882327	-7.56657	0.365794	-7.65337	0.44599	NA	NA	8.7234e-11	0.3776	3.83198e-14	0.714519	1.95786e-14	0.655605	NA	NA	1.21e-07	0.821565	7.6001e-11	0.967025	8.08064e-11	0.951715	NA	NA
TULP2	2.9391e-05	0.00852045	-4.17813	Nerve_Tibial	1.45236e-06	0.00192519	-4.81768	Testis	2.66163e-06	0.00250805	-4.69534	NA	NA	NA	1	1	1	0	3	6.48757	-0.882327	-7.2894	0.776797	-7.65337	0.44599	NA	NA	8.7234e-11	0.3776	3.1134e-13	0.437279	1.95786e-14	0.655605	NA	NA	1.21e-07	0.821565	2.1291e-09	0.926401	1.54797e-10	0.96226	NA	NA
TULP2	2.9391e-05	0.00852045	-4.17813	Nerve_Tibial	1.45236e-06	0.00192519	-4.81768	smultixcan	2.66163e-06	0.00197742	-4.69534	NA	NA	NA	1	1	1	0	3	6.48757	-0.882327	-7.2894	0.776797	-7.65337	0.44599	NA	NA	8.7234e-11	0.3776	3.1134e-13	0.437279	1.95786e-14	0.655605	NA	NA	1.21e-07	0.821565	2.1291e-09	0.926401	8.08064e-11	0.951715	NA	NA
TULP2	2.9391e-05	0.00852045	-4.17813	Ovary	4.47912e-06	0.00403935	-4.58781	Testis	2.66163e-06	0.00250805	-4.69534	NA	NA	NA	1	1	1	0	3	6.48757	-0.882327	-7.64089	0.323105	-7.65337	0.44599	NA	NA	8.7234e-11	0.3776	2.15718e-14	0.746615	1.95786e-14	0.655605	NA	NA	1.21e-07	0.821565	6.37177e-11	0.978523	1.54797e-10	0.96226	NA	NA
TULP2	2.9391e-05	0.00852045	-4.17813	Ovary	4.47912e-06	0.00403935	-4.58781	smultixcan	2.66163e-06	0.00197742	-4.69534	NA	NA	NA	1	1	1	0	3	6.48757	-0.882327	-7.64089	0.323105	-7.65337	0.44599	NA	NA	8.7234e-11	0.3776	2.15718e-14	0.746615	1.95786e-14	0.655605	NA	NA	1.21e-07	0.821565	6.37177e-11	0.978523	8.08064e-11	0.951715	NA	NA
TULP2	2.9391e-05	0.00852045	-4.17813	Pituitary	4.47912e-06	0.00371801	-4.58781	Testis	2.66163e-06	0.00250805	-4.69534	NA	NA	NA	1	1	1	0	3	6.48757	-0.882327	-7.56657	0.362532	-7.65337	0.44599	NA	NA	8.7234e-11	0.3776	3.83198e-14	0.716954	1.95786e-14	0.655605	NA	NA	1.21e-07	0.821565	9.75393e-11	0.974776	1.54797e-10	0.96226	NA	NA
TULP2	2.9391e-05	0.00852045	-4.17813	Pituitary	4.47912e-06	0.00371801	-4.58781	smultixcan	2.66163e-06	0.00197742	-4.69534	NA	NA	NA	1	1	1	0	3	6.48757	-0.882327	-7.56657	0.362532	-7.65337	0.44599	NA	NA	8.7234e-11	0.3776	3.83198e-14	0.716954	1.95786e-14	0.655605	NA	NA	1.21e-07	0.821565	9.75393e-11	0.974776	8.08064e-11	0.951715	NA	NA
TULP2	2.9391e-05	0.00852045	-4.17813	Prostate	4.26282e-07	0.00148957	-5.05683	Testis	2.66163e-06	0.00250805	-4.69534	NA	NA	NA	1	1	1	0	3	6.48757	-0.882327	-7.42348	1.04473	-7.65337	0.44599	NA	NA	8.7234e-11	0.3776	1.14079e-13	0.296146	1.95786e-14	0.655605	NA	NA	1.21e-07	0.821565	2.02848e-10	0.877943	1.54797e-10	0.96226	NA	NA
TULP2	2.9391e-05	0.00852045	-4.17813	Prostate	4.26282e-07	0.00148957	-5.05683	smultixcan	2.66163e-06	0.00197742	-4.69534	NA	NA	NA	1	1	1	0	3	6.48757	-0.882327	-7.42348	1.04473	-7.65337	0.44599	NA	NA	8.7234e-11	0.3776	1.14079e-13	0.296146	1.95786e-14	0.655605	NA	NA	1.21e-07	0.821565	2.02848e-10	0.877943	8.08064e-11	0.951715	NA	NA
TULP2	2.9391e-05	0.00852045	-4.17813	Skin_Sun_Exposed_Lower_leg	2.03918e-07	0.00034267	-5.19573	Testis	2.66163e-06	0.00250805	-4.69534	NA	NA	NA	1	1	1	0	3	6.48757	-0.882327	-7.50708	1.04509	-7.65337	0.44599	NA	NA	8.7234e-11	0.3776	6.04616e-14	0.295981	1.95786e-14	0.655605	NA	NA	1.21e-07	0.821565	4.08056e-10	0.884545	1.54797e-10	0.96226	NA	NA
TULP2	2.9391e-05	0.00852045	-4.17813	Skin_Sun_Exposed_Lower_leg	2.03918e-07	0.00034267	-5.19573	smultixcan	2.66163e-06	0.00197742	-4.69534	NA	NA	NA	1	1	1	0	3	6.48757	-0.882327	-7.50708	1.04509	-7.65337	0.44599	NA	NA	8.7234e-11	0.3776	6.04616e-14	0.295981	1.95786e-14	0.655605	NA	NA	1.21e-07	0.821565	4.08056e-10	0.884545	8.08064e-11	0.951715	NA	NA
TULP2	2.9391e-05	0.00852045	-4.17813	Small_Intestine_Terminal_Ileum	4.47912e-06	0.00446142	-4.58781	Testis	2.66163e-06	0.00250805	-4.69534	NA	NA	NA	1	1	1	0	3	6.48757	-0.882327	-7.64089	0.333225	-7.65337	0.44599	NA	NA	8.7234e-11	0.3776	2.15718e-14	0.738964	1.95786e-14	0.655605	NA	NA	1.21e-07	0.821565	6.50875e-11	0.977492	1.54797e-10	0.96226	NA	NA
TULP2	2.9391e-05	0.00852045	-4.17813	Small_Intestine_Terminal_Ileum	4.47912e-06	0.00446142	-4.58781	smultixcan	2.66163e-06	0.00197742	-4.69534	NA	NA	NA	1	1	1	0	3	6.48757	-0.882327	-7.64089	0.333225	-7.65337	0.44599	NA	NA	8.7234e-11	0.3776	2.15718e-14	0.738964	1.95786e-14	0.655605	NA	NA	1.21e-07	0.821565	6.50875e-11	0.977492	8.08064e-11	0.951715	NA	NA
TULP2	2.9391e-05	0.00852045	-4.17813	Spleen	1.67315e-05	0.00914068	-4.30456	Testis	2.66163e-06	0.00250805	-4.69534	NA	NA	NA	1	1	1	0	3	6.48757	-0.882327	-7.43608	0.123363	-7.65337	0.44599	NA	NA	8.7234e-11	0.3776	1.03721e-13	0.901819	1.95786e-14	0.655605	NA	NA	1.21e-07	0.821565	2.53888e-10	0.991729	1.54797e-10	0.96226	NA	NA
TULP2	2.9391e-05	0.00852045	-4.17813	Spleen	1.67315e-05	0.00914068	-4.30456	smultixcan	2.66163e-06	0.00197742	-4.69534	NA	NA	NA	1	1	1	0	3	6.48757	-0.882327	-7.43608	0.123363	-7.65337	0.44599	NA	NA	8.7234e-11	0.3776	1.03721e-13	0.901819	1.95786e-14	0.655605	NA	NA	1.21e-07	0.821565	2.53888e-10	0.991729	8.08064e-11	0.951715	NA	NA
TULP2	2.9391e-05	0.00852045	-4.17813	Stomach	4.47912e-06	0.00419571	-4.58781	Testis	2.66163e-06	0.00250805	-4.69534	NA	NA	NA	1	1	1	0	3	6.48757	-0.882327	-7.64089	0.328985	-7.65337	0.44599	NA	NA	8.7234e-11	0.3776	2.15718e-14	0.742167	1.95786e-14	0.655605	NA	NA	1.21e-07	0.821565	8.75024e-11	0.982171	1.54797e-10	0.96226	NA	NA
TULP2	2.9391e-05	0.00852045	-4.17813	Stomach	4.47912e-06	0.00419571	-4.58781	smultixcan	2.66163e-06	0.00197742	-4.69534	NA	NA	NA	1	1	1	0	3	6.48757	-0.882327	-7.64089	0.328985	-7.65337	0.44599	NA	NA	8.7234e-11	0.3776	2.15718e-14	0.742167	1.95786e-14	0.655605	NA	NA	1.21e-07	0.821565	8.75024e-11	0.982171	8.08064e-11	0.951715	NA	NA
TULP2	2.9391e-05	0.00852045	-4.17813	Uterus	4.47912e-06	0.00381295	-4.58781	Testis	2.66163e-06	0.00250805	-4.69534	NA	NA	NA	1	1	1	0	3	6.48757	-0.882327	-7.64089	0.333225	-7.65337	0.44599	NA	NA	8.7234e-11	0.3776	2.15718e-14	0.738964	1.95786e-14	0.655605	NA	NA	1.21e-07	0.821565	8.12969e-11	0.970195	1.54797e-10	0.96226	NA	NA
TULP2	2.9391e-05	0.00852045	-4.17813	Uterus	4.47912e-06	0.00381295	-4.58781	smultixcan	2.66163e-06	0.00197742	-4.69534	NA	NA	NA	1	1	1	0	3	6.48757	-0.882327	-7.64089	0.333225	-7.65337	0.44599	NA	NA	8.7234e-11	0.3776	2.15718e-14	0.738964	1.95786e-14	0.655605	NA	NA	1.21e-07	0.821565	8.12969e-11	0.970195	8.08064e-11	0.951715	NA	NA
TULP2	2.9391e-05	0.00852045	-4.17813	Vagina	4.47912e-06	0.00367344	-4.58781	Testis	2.66163e-06	0.00250805	-4.69534	NA	NA	NA	1	1	1	0	3	6.48757	-0.882327	-7.56657	0.364308	-7.65337	0.44599	NA	NA	8.7234e-11	0.3776	3.83198e-14	0.715628	1.95786e-14	0.655605	NA	NA	1.21e-07	0.821565	1.056e-10	0.971166	1.54797e-10	0.96226	NA	NA
TULP2	2.9391e-05	0.00852045	-4.17813	Vagina	4.47912e-06	0.00367344	-4.58781	smultixcan	2.66163e-06	0.00197742	-4.69534	NA	NA	NA	1	1	1	0	3	6.48757	-0.882327	-7.56657	0.364308	-7.65337	0.44599	NA	NA	8.7234e-11	0.3776	3.83198e-14	0.715628	1.95786e-14	0.655605	NA	NA	1.21e-07	0.821565	1.056e-10	0.971166	8.08064e-11	0.951715	NA	NA
TULP2	2.9391e-05	0.00852045	-4.17813	smultixcan	3.47288e-06	0.0014535	-4.38341	Testis	2.66163e-06	0.00250805	-4.69534	NA	NA	NA	1	1	1	0	3	6.48757	-0.882327	-6.62603	0.563159	-7.65337	0.44599	NA	NA	8.7234e-11	0.3776	1.78302e-12	0.273584	1.95786e-14	0.655605	NA	NA	1.21e-07	0.821565	2.78316e-09	0.789324	1.54797e-10	0.96226	NA	NA
TULP2	2.9391e-05	0.00852045	-4.17813	smultixcan	3.47288e-06	0.0014535	-4.38341	smultixcan	2.66163e-06	0.00197742	-4.69534	NA	NA	NA	1	1	1	0	3	6.48757	-0.882327	-6.62603	0.563159	-7.65337	0.44599	NA	NA	8.7234e-11	0.3776	1.78302e-12	0.273584	1.95786e-14	0.655605	NA	NA	1.21e-07	0.821565	2.78316e-09	0.789324	8.08064e-11	0.951715	NA	NA
TERT	1.1657e-14	2.06306e-10	-7.71974	Skin_Not_Sun_Exposed_Suprapubic	1.08346e-14	1.23655e-10	-7.72906		NA	NA	NA	NA	NA	NA	1	1	0	0	2	-1.32509	6.2191	0.556177	9.81294	NA	NA	NA	NA	0.18514	5e-10	0.57809	9.90392e-23	NA	NA	NA	NA	0.702906	3.6168e-07	0.9486	1.19799e-18	NA	NA	NA	NA
TERT	1.1657e-14	2.06306e-10	-7.71974	Skin_Sun_Exposed_Lower_leg	1.62353e-14	1.90976e-10	-7.6774		NA	NA	NA	NA	NA	NA	1	1	0	0	2	-1.32509	6.2191	0.783008	9.89644	NA	NA	NA	NA	0.18514	5e-10	0.433622	4.31337e-23	NA	NA	NA	NA	0.702906	3.6168e-07	0.908102	5.92269e-19	NA	NA	NA	NA
TERT	1.1657e-14	2.06306e-10	-7.71974	Testis	3.47395e-09	2.3109e-05	-5.90747		NA	NA	NA	NA	NA	NA	1	1	0	0	2	-1.32509	6.2191	-0.101729	7.14399	NA	NA	NA	NA	0.18514	5e-10	0.918972	9.06628e-13	NA	NA	NA	NA	0.702906	3.6168e-07	0.991052	2.88507e-09	NA	NA	NA	NA
TERT	1.1657e-14	2.06306e-10	-7.71974	smultixcan	9.52385e-13	4.06573e-09	-1.76747		NA	NA	NA	NA	NA	NA	1	1	0	0	2	-1.32509	6.2191	-0.206904	2.01966	NA	NA	NA	NA	0.18514	5e-10	0.55224	4.83933e-21	NA	NA	NA	NA	0.702906	3.6168e-07	0.880887	2.65401e-17	NA	NA	NA	NA
MUC5B	6.9699e-12	2.46707e-08	-6.85827	Brain_Cortex	1.77171e-10	1.01502e-06	6.37993		NA	NA	NA	NA	NA	NA	1	1	0	0	2	-0.557567	-6.99186	1.20341	-6.8905	NA	NA	NA	NA	0.57714	2.7126e-12	0.228816	5.55947e-12	NA	NA	NA	NA	0.856303	3.27031e-09	0.821428	1.17259e-08	NA	NA	NA	NA
MUC5B	6.9699e-12	2.46707e-08	-6.85827	Brain_Frontal_Cortex_BA9	1.77171e-10	9.08002e-07	6.37993		NA	NA	NA	NA	NA	NA	1	1	0	0	2	-0.557567	-6.99186	1.20341	-6.8905	NA	NA	NA	NA	0.57714	2.7126e-12	0.228816	5.55947e-12	NA	NA	NA	NA	0.856303	3.27031e-09	0.81865	2.13828e-08	NA	NA	NA	NA
MUC5B	6.9699e-12	2.46707e-08	-6.85827	Skin_Sun_Exposed_Lower_leg	2.55745e-09	7.52082e-06	-5.95774		NA	NA	NA	NA	NA	NA	1	1	0	0	2	-0.557567	-6.99186	-0.807146	6.71144	NA	NA	NA	NA	0.57714	2.7126e-12	0.419582	1.92708e-11	NA	NA	NA	NA	0.856303	3.27031e-09	0.904442	6.61517e-08	NA	NA	NA	NA
MUC5B	6.9699e-12	2.46707e-08	-6.85827	Testis	1.23947e-30	1.66894e-26	11.5054		NA	NA	NA	NA	NA	NA	1	1	0	0	2	-0.557567	-6.99186	0.315033	-13.7207	NA	NA	NA	NA	0.57714	2.7126e-12	0.752736	7.62945e-43	NA	NA	NA	NA	0.856303	3.27031e-09	0.972312	1.21392e-38	NA	NA	NA	NA
MUC5B	6.9699e-12	2.46707e-08	-6.85827	smultixcan	1.78308e-47	3.80599e-43	1.28283		NA	NA	NA	NA	NA	NA	1	1	0	0	2	-0.557567	-6.99186	-0.101475	-1.68855	NA	NA	NA	NA	0.57714	2.7126e-12	0.230427	3.52341e-69	NA	NA	NA	NA	0.856303	3.27031e-09	0.725053	7.72931e-65	NA	NA	NA	NA
DSP	3.2131e-11	9.47757e-08	-6.63646	Lung	1.29677e-22	1.48363e-18	9.78571		NA	NA	NA	NA	NA	NA	1	1	0	0	2	0.971519	-6.2191	-1.96462	-13.2684	NA	NA	NA	NA	0.33129	5e-10	0.0494581	3.53123e-40	NA	NA	NA	NA	0.770266	3.6168e-07	0.591841	4.75021e-36	NA	NA	NA	NA
DSP	3.2131e-11	9.47757e-08	-6.63646	smultixcan	1.3003e-17	6.93872e-14	-0.185103		NA	NA	NA	NA	NA	NA	1	1	0	0	2	0.971519	-6.2191	-0.379503	0.173519	NA	NA	NA	NA	0.33129	5e-10	0.478427	1.16761e-34	NA	NA	NA	NA	0.770266	3.6168e-07	0.853184	8.53798e-31	NA	NA	NA	NA
MUC5AC	5e-10	9.59656e-07	6.2191	Minor_Salivary_Gland	5.31456e-06	0.00543985	4.55197		NA	NA	NA	NA	NA	NA	1	1	0	0	2	-1.255	6.2191	0.188031	-5.38918	NA	NA	NA	NA	0.20948	5e-10	0.850852	7.07796e-08	NA	NA	NA	NA	0.717566	3.6168e-07	0.981791	0.000214816	NA	NA	NA	NA
MUC5AC	5e-10	9.59656e-07	6.2191	smultixcan	2.54539e-05	0.00744266	2.83391		NA	NA	NA	NA	NA	NA	1	1	0	0	2	-1.255	6.2191	0.513437	-3.07115	NA	NA	NA	NA	0.20948	5e-10	0.696461	1.86177e-07	NA	NA	NA	NA	0.717566	3.6168e-07	0.926956	8.00818e-05	NA	NA	NA	NA
TRIM46	5.4224e-10	9.59656e-07	-6.20637	Pituitary	4.73157e-10	2.55292e-06	-6.22776		NA	NA	NA	NA	NA	NA	1	1	0	0	2	-5.05592	-3.53251	-5.13581	3.99818	NA	NA	NA	NA	4.2832e-07	0.00041163	2.80929e-07	6.38305e-05	NA	NA	NA	NA	0.000203249	0.0551401	0.000198632	0.0243307	NA	NA	NA	NA
TRIM46	5.4224e-10	9.59656e-07	-6.20637	smultixcan	4.73157e-10	1.00995e-06	-6.22776		NA	NA	NA	NA	NA	NA	1	1	0	0	2	-5.05592	-3.53251	-5.13581	3.32893	NA	NA	NA	NA	4.2832e-07	0.00041163	2.80929e-07	0.000974861	NA	NA	NA	NA	0.000203249	0.0551401	0.000165923	0.0891064	NA	NA	NA	NA
MYNN	1.1976e-09	1.92683e-06	-6.08056		NA	NA	NA	Adipose_Visceral_Omentum	1.25102e-11	1.19856e-07	-6.77419	NA	NA	NA	1	0	1	0	2	1.07998	7.78458	NA	NA	0.946972	8.82254	NA	NA	0.28015	6.9944e-15	NA	NA	0.343653	1.11895e-18	NA	NA	0.75145	4.21622e-11	NA	NA	0.865345	1.28911e-14	NA	NA
MYNN	1.1976e-09	1.92683e-06	-6.08056		NA	NA	NA	Artery_Tibial	1.25102e-11	1.17934e-07	-6.77419	NA	NA	NA	1	0	1	0	2	1.07998	7.78458	NA	NA	0.963709	8.88459	NA	NA	0.28015	6.9944e-15	NA	NA	0.335192	6.41557e-19	NA	NA	0.75145	4.21622e-11	NA	NA	0.857938	7.23634e-15	NA	NA
MYNN	1.1976e-09	1.92683e-06	-6.08056		NA	NA	NA	Brain_Amygdala	1.25102e-11	1.89394e-07	6.77419	NA	NA	NA	1	0	1	0	2	1.07998	7.78458	NA	NA	-0.963709	-8.88459	NA	NA	0.28015	6.9944e-15	NA	NA	0.335192	6.41557e-19	NA	NA	0.75145	4.21622e-11	NA	NA	0.878037	1.26182e-14	NA	NA
MYNN	1.1976e-09	1.92683e-06	-6.08056		NA	NA	NA	Brain_Cerebellar_Hemisphere	1.25102e-11	2.36414e-07	-6.77419	NA	NA	NA	1	0	1	0	2	1.07998	7.78458	NA	NA	0.963709	8.88459	NA	NA	0.28015	6.9944e-15	NA	NA	0.335192	6.41557e-19	NA	NA	0.75145	4.21622e-11	NA	NA	0.863532	2.09456e-14	NA	NA
MYNN	1.1976e-09	1.92683e-06	-6.08056		NA	NA	NA	Brain_Cerebellum	1.25102e-11	2.79633e-07	-6.77419	NA	NA	NA	1	0	1	0	2	1.07998	7.78458	NA	NA	0.963709	8.88459	NA	NA	0.28015	6.9944e-15	NA	NA	0.335192	6.41557e-19	NA	NA	0.75145	4.21622e-11	NA	NA	0.864257	2.15589e-14	NA	NA
MYNN	1.1976e-09	1.92683e-06	-6.08056		NA	NA	NA	Brain_Frontal_Cortex_BA9	1.25102e-11	2.10614e-07	-6.77419	NA	NA	NA	1	0	1	0	2	1.07998	7.78458	NA	NA	0.963709	8.88459	NA	NA	0.28015	6.9944e-15	NA	NA	0.335192	6.41557e-19	NA	NA	0.75145	4.21622e-11	NA	NA	0.865809	1.67427e-14	NA	NA
MYNN	1.1976e-09	1.92683e-06	-6.08056		NA	NA	NA	Brain_Spinal_cord_cervical_c-1	1.25102e-11	1.82715e-07	6.77419	NA	NA	NA	1	0	1	0	2	1.07998	7.78458	NA	NA	-0.963709	-8.88459	NA	NA	0.28015	6.9944e-15	NA	NA	0.335192	6.41557e-19	NA	NA	0.75145	4.21622e-11	NA	NA	0.878955	1.50169e-14	NA	NA
MYNN	1.1976e-09	1.92683e-06	-6.08056		NA	NA	NA	Breast_Mammary_Tissue	4.25388e-11	4.32039e-07	6.59495	NA	NA	NA	1	0	1	0	2	1.07998	7.78458	NA	NA	-1.12378	-8.73822	NA	NA	0.28015	6.9944e-15	NA	NA	0.261108	2.36804e-18	NA	NA	0.75145	4.21622e-11	NA	NA	0.83241	8.71249e-14	NA	NA
MYNN	1.1976e-09	1.92683e-06	-6.08056		NA	NA	NA	Colon_Sigmoid	1.25102e-11	8.85909e-08	-6.77419	NA	NA	NA	1	0	1	0	2	1.07998	7.78458	NA	NA	0.926136	8.73845	NA	NA	0.28015	6.9944e-15	NA	NA	0.354375	2.36323e-18	NA	NA	0.75145	4.21622e-11	NA	NA	0.876935	1.61361e-14	NA	NA
MYNN	1.1976e-09	1.92683e-06	-6.08056		NA	NA	NA	Colon_Transverse	1.25102e-11	7.04599e-08	-6.77419	NA	NA	NA	1	0	1	0	2	1.07998	7.78458	NA	NA	0.936001	8.78437	NA	NA	0.28015	6.9944e-15	NA	NA	0.349273	1.57243e-18	NA	NA	0.75145	4.21622e-11	NA	NA	0.877722	8.88604e-15	NA	NA
MYNN	1.1976e-09	1.92683e-06	-6.08056		NA	NA	NA	Esophagus_Gastroesophageal_Junction	1.25102e-11	8.77215e-08	-6.77419	NA	NA	NA	1	0	1	0	2	1.07998	7.78458	NA	NA	0.926876	8.7295	NA	NA	0.28015	6.9944e-15	NA	NA	0.353991	2.558e-18	NA	NA	0.75145	4.21622e-11	NA	NA	0.8767	2.87664e-14	NA	NA
MYNN	1.1976e-09	1.92683e-06	-6.08056		NA	NA	NA	Esophagus_Mucosa	1.25102e-11	1.05569e-07	-6.77419	NA	NA	NA	1	0	1	0	2	1.07998	7.78458	NA	NA	0.963709	8.88459	NA	NA	0.28015	6.9944e-15	NA	NA	0.335192	6.41557e-19	NA	NA	0.75145	4.21622e-11	NA	NA	0.872125	6.54496e-15	NA	NA
MYNN	1.1976e-09	1.92683e-06	-6.08056		NA	NA	NA	Esophagus_Muscularis	1.25102e-11	8.67676e-08	-6.77419	NA	NA	NA	1	0	1	0	2	1.07998	7.78458	NA	NA	0.947481	8.82726	NA	NA	0.28015	6.9944e-15	NA	NA	0.343394	1.07273e-18	NA	NA	0.75145	4.21622e-11	NA	NA	0.874994	8.94575e-15	NA	NA
MYNN	1.1976e-09	1.92683e-06	-6.08056		NA	NA	NA	Liver	1.25102e-11	1.07677e-07	-6.77419	NA	NA	NA	1	0	1	0	2	1.07998	7.78458	NA	NA	0.917568	8.70869	NA	NA	0.28015	6.9944e-15	NA	NA	0.358845	3.07415e-18	NA	NA	0.75145	4.21622e-11	NA	NA	0.869468	3.32316e-14	NA	NA
MYNN	1.1976e-09	1.92683e-06	-6.08056		NA	NA	NA	Minor_Salivary_Gland	1.25102e-11	1.50407e-07	-6.77419	NA	NA	NA	1	0	1	0	2	1.07998	7.78458	NA	NA	0.963709	8.88459	NA	NA	0.28015	6.9944e-15	NA	NA	0.335192	6.41557e-19	NA	NA	0.75145	4.21622e-11	NA	NA	0.866062	8.76081e-15	NA	NA
MYNN	1.1976e-09	1.92683e-06	-6.08056		NA	NA	NA	Pituitary	1.25102e-11	9.0261e-08	-6.77419	NA	NA	NA	1	0	1	0	2	1.07998	7.78458	NA	NA	0.963709	8.88459	NA	NA	0.28015	6.9944e-15	NA	NA	0.335192	6.41557e-19	NA	NA	0.75145	4.21622e-11	NA	NA	0.872679	5.60497e-15	NA	NA
MYNN	1.1976e-09	1.92683e-06	-6.08056		NA	NA	NA	Prostate	1.25102e-11	1.70189e-07	6.77419	NA	NA	NA	1	0	1	0	2	1.07998	7.78458	NA	NA	-0.963709	-8.88459	NA	NA	0.28015	6.9944e-15	NA	NA	0.335192	6.41557e-19	NA	NA	0.75145	4.21622e-11	NA	NA	0.872146	2.19368e-14	NA	NA
MYNN	1.1976e-09	1.92683e-06	-6.08056		NA	NA	NA	Skin_Not_Sun_Exposed_Suprapubic	1.25102e-11	1.75403e-07	-6.77419	NA	NA	NA	1	0	1	0	2	1.07998	7.78458	NA	NA	0.963709	8.88459	NA	NA	0.28015	6.9944e-15	NA	NA	0.335192	6.41557e-19	NA	NA	0.75145	4.21622e-11	NA	NA	0.873266	1.11981e-14	NA	NA
MYNN	1.1976e-09	1.92683e-06	-6.08056		NA	NA	NA	Skin_Sun_Exposed_Lower_leg	1.25102e-11	1.76805e-07	-6.77419	NA	NA	NA	1	0	1	0	2	1.07998	7.78458	NA	NA	0.923084	8.73091	NA	NA	0.28015	6.9944e-15	NA	NA	0.355964	2.52633e-18	NA	NA	0.75145	4.21622e-11	NA	NA	0.879109	2.96658e-14	NA	NA
MYNN	1.1976e-09	1.92683e-06	-6.08056		NA	NA	NA	Small_Intestine_Terminal_Ileum	1.25102e-11	1.09777e-07	-6.77419	NA	NA	NA	1	0	1	0	2	1.07998	7.78458	NA	NA	0.963709	8.88459	NA	NA	0.28015	6.9944e-15	NA	NA	0.335192	6.41557e-19	NA	NA	0.75145	4.21622e-11	NA	NA	0.874705	6.84178e-15	NA	NA
MYNN	1.1976e-09	1.92683e-06	-6.08056		NA	NA	NA	Spleen	1.25102e-11	8.46096e-08	-6.77419	NA	NA	NA	1	0	1	0	2	1.07998	7.78458	NA	NA	0.936534	8.79461	NA	NA	0.28015	6.9944e-15	NA	NA	0.348998	1.43542e-18	NA	NA	0.75145	4.21622e-11	NA	NA	0.867049	1.56283e-14	NA	NA
MYNN	1.1976e-09	1.92683e-06	-6.08056		NA	NA	NA	Testis	1.25102e-11	1.96473e-07	-6.77419	NA	NA	NA	1	0	1	0	2	1.07998	7.78458	NA	NA	0.963709	8.88459	NA	NA	0.28015	6.9944e-15	NA	NA	0.335192	6.41557e-19	NA	NA	0.75145	4.21622e-11	NA	NA	0.876316	1.21877e-14	NA	NA
MYNN	1.1976e-09	1.92683e-06	-6.08056		NA	NA	NA	Thyroid	1.25102e-11	9.8008e-08	-6.77419	NA	NA	NA	1	0	1	0	2	1.07998	7.78458	NA	NA	0.885241	8.54176	NA	NA	0.28015	6.9944e-15	NA	NA	0.376027	1.32188e-17	NA	NA	0.75145	4.21622e-11	NA	NA	0.881748	1.24415e-13	NA	NA
MYNN	1.1976e-09	1.92683e-06	-6.08056		NA	NA	NA	Uterus	1.25102e-11	1.37347e-07	-6.77419	NA	NA	NA	1	0	1	0	2	1.07998	7.78458	NA	NA	0.923922	8.75345	NA	NA	0.28015	6.9944e-15	NA	NA	0.355527	2.06936e-18	NA	NA	0.75145	4.21622e-11	NA	NA	0.875919	2.19793e-14	NA	NA
MYNN	1.1976e-09	1.92683e-06	-6.08056		NA	NA	NA	smultixcan	1.25102e-11	6.99517e-08	-6.77419	NA	NA	NA	1	0	1	0	2	1.07998	7.78458	NA	NA	0.357804	4.61333	NA	NA	0.28015	6.9944e-15	NA	NA	0.698594	3.34498e-17	NA	NA	0.75145	4.21622e-11	NA	NA	0.954916	1.74184e-13	NA	NA
FUT2	5.7927e-09	7.3228e-06	5.82263	Brain_Anterior_cingulate_cortex_BA24	6.8082e-11	6.62983e-07	-6.52482		NA	NA	NA	NA	NA	NA	1	1	0	0	2	7.69697	1.73054	-8.31509	2.13569	NA	NA	NA	NA	1.3933e-14	0.083533	9.16833e-17	0.032705	NA	NA	NA	NA	6.281e-11	0.633552	5.33092e-13	0.630589	NA	NA	NA	NA
FUT2	5.7927e-09	7.3228e-06	5.82263	Cells_Cultured_fibroblasts	3.33817e-11	2.63904e-07	6.63082		NA	NA	NA	NA	NA	NA	1	1	0	0	2	7.69697	1.73054	8.61259	-2.11502	NA	NA	NA	NA	1.3933e-14	0.083533	7.14253e-18	0.0344286	NA	NA	NA	NA	6.281e-11	0.633552	4.43694e-14	0.62604	NA	NA	NA	NA
FUT2	5.7927e-09	7.3228e-06	5.82263	Liver	6.8082e-11	6.24448e-07	6.52482		NA	NA	NA	NA	NA	NA	1	1	0	0	2	7.69697	1.73054	8.31509	-2.13569	NA	NA	NA	NA	1.3933e-14	0.083533	9.16833e-17	0.032705	NA	NA	NA	NA	6.281e-11	0.633552	3.3391e-13	0.631881	NA	NA	NA	NA
FUT2	5.7927e-09	7.3228e-06	5.82263	Lung	6.8082e-11	2.59642e-07	6.52482		NA	NA	NA	NA	NA	NA	1	1	0	0	2	7.69697	1.73054	8.26935	-1.79311	NA	NA	NA	NA	1.3933e-14	0.083533	1.3469e-16	0.0729551	NA	NA	NA	NA	6.281e-11	0.633552	5.93669e-13	0.688597	NA	NA	NA	NA
FUT2	5.7927e-09	7.3228e-06	5.82263	Minor_Salivary_Gland	5.16793e-10	5.12401e-06	6.21392		NA	NA	NA	NA	NA	NA	1	1	0	0	2	7.69697	1.73054	7.80615	-2.16699	NA	NA	NA	NA	1.3933e-14	0.083533	5.89629e-15	0.0302355	NA	NA	NA	NA	6.281e-11	0.633552	1.40332e-11	0.616905	NA	NA	NA	NA
FUT2	5.7927e-09	7.3228e-06	5.82263	Spleen	6.8082e-11	3.53346e-07	6.52482		NA	NA	NA	NA	NA	NA	1	1	0	0	2	7.69697	1.73054	8.31509	-2.13569	NA	NA	NA	NA	1.3933e-14	0.083533	9.16833e-17	0.032705	NA	NA	NA	NA	6.281e-11	0.633552	3.74037e-13	0.59564	NA	NA	NA	NA
FUT2	5.7927e-09	7.3228e-06	5.82263	Vagina	3.33817e-11	1.51887e-07	6.63082		NA	NA	NA	NA	NA	NA	1	1	0	0	2	7.69697	1.73054	8.61259	-2.11502	NA	NA	NA	NA	1.3933e-14	0.083533	7.14253e-18	0.0344286	NA	NA	NA	NA	6.281e-11	0.633552	3.93661e-14	0.623385	NA	NA	NA	NA
FUT2	5.7927e-09	7.3228e-06	5.82263	smultixcan	2.47272e-09	4.06002e-06	1.47926		NA	NA	NA	NA	NA	NA	1	1	0	0	2	7.69697	1.73054	2.32036	-0.198107	NA	NA	NA	NA	1.3933e-14	0.083533	2.62532e-16	0.202379	NA	NA	NA	NA	6.281e-11	0.633552	7.1714e-13	0.737105	NA	NA	NA	NA
THBS3	5.5521e-09	7.3228e-06	5.82972		NA	NA	NA	Adipose_Subcutaneous	1.38384e-09	4.58175e-06	6.05735	NA	NA	NA	1	0	1	0	2	-6.8157	-3.52195	NA	NA	6.43207	-2.92476	NA	NA	9.3808e-12	0.00042839	NA	NA	1.25881e-10	0.00344724	NA	NA	2.11443e-08	0.056501	NA	NA	2.43377e-07	0.274128	NA	NA
THBS3	5.5521e-09	7.3228e-06	5.82972		NA	NA	NA	Adipose_Visceral_Omentum	1.38384e-09	3.97744e-06	6.05735	NA	NA	NA	1	0	1	0	2	-6.8157	-3.52195	NA	NA	6.43207	-2.92476	NA	NA	9.3808e-12	0.00042839	NA	NA	1.25881e-10	0.00344724	NA	NA	2.11443e-08	0.056501	NA	NA	3.02501e-07	0.280849	NA	NA
THBS3	5.5521e-09	7.3228e-06	5.82972		NA	NA	NA	Adrenal_Gland	1.38384e-09	4.31274e-06	6.05735	NA	NA	NA	1	0	1	0	2	-6.8157	-3.52195	NA	NA	6.43207	-2.92476	NA	NA	9.3808e-12	0.00042839	NA	NA	1.25881e-10	0.00344724	NA	NA	2.11443e-08	0.056501	NA	NA	2.30449e-07	0.252992	NA	NA
THBS3	5.5521e-09	7.3228e-06	5.82972		NA	NA	NA	Artery_Aorta	1.38384e-09	3.19264e-06	6.05735	NA	NA	NA	1	0	1	0	2	-6.8157	-3.52195	NA	NA	6.43207	-2.92476	NA	NA	9.3808e-12	0.00042839	NA	NA	1.25881e-10	0.00344724	NA	NA	2.11443e-08	0.056501	NA	NA	2.72935e-07	0.280141	NA	NA
THBS3	5.5521e-09	7.3228e-06	5.82972		NA	NA	NA	Artery_Coronary	1.38384e-09	6.34123e-06	6.05735	NA	NA	NA	1	0	1	0	2	-6.8157	-3.52195	NA	NA	6.43207	-2.92476	NA	NA	9.3808e-12	0.00042839	NA	NA	1.25881e-10	0.00344724	NA	NA	2.11443e-08	0.056501	NA	NA	3.39554e-07	0.268664	NA	NA
THBS3	5.5521e-09	7.3228e-06	5.82972		NA	NA	NA	Artery_Tibial	1.38384e-09	3.26137e-06	6.05735	NA	NA	NA	1	0	1	0	2	-6.8157	-3.52195	NA	NA	6.43207	-2.92476	NA	NA	9.3808e-12	0.00042839	NA	NA	1.25881e-10	0.00344724	NA	NA	2.11443e-08	0.056501	NA	NA	2.44594e-07	0.26499	NA	NA
THBS3	5.5521e-09	7.3228e-06	5.82972		NA	NA	NA	Brain_Cerebellar_Hemisphere	9.80715e-07	0.000943834	4.89547	NA	NA	NA	1	0	1	0	2	-6.8157	-3.52195	NA	NA	5.48867	-2.15434	NA	NA	9.3808e-12	0.00042839	NA	NA	4.0497e-08	0.0312134	NA	NA	2.11443e-08	0.056501	NA	NA	8.50162e-05	0.580661	NA	NA
THBS3	5.5521e-09	7.3228e-06	5.82972		NA	NA	NA	Brain_Cerebellum	2.91082e-06	0.00246163	4.67701	NA	NA	NA	1	0	1	0	2	-6.8157	-3.52195	NA	NA	5.27949	-2.03295	NA	NA	9.3808e-12	0.00042839	NA	NA	1.29542e-07	0.0420578	NA	NA	2.11443e-08	0.056501	NA	NA	0.000162929	0.622036	NA	NA
THBS3	5.5521e-09	7.3228e-06	5.82972		NA	NA	NA	Brain_Cortex	1.38384e-09	5.4867e-06	6.05735	NA	NA	NA	1	0	1	0	2	-6.8157	-3.52195	NA	NA	6.43207	-2.92476	NA	NA	9.3808e-12	0.00042839	NA	NA	1.25881e-10	0.00344724	NA	NA	2.11443e-08	0.056501	NA	NA	3.52857e-07	0.268428	NA	NA
THBS3	5.5521e-09	7.3228e-06	5.82972		NA	NA	NA	Brain_Frontal_Cortex_BA9	1.38384e-09	4.25255e-06	6.05735	NA	NA	NA	1	0	1	0	2	-6.8157	-3.52195	NA	NA	6.43207	-2.92476	NA	NA	9.3808e-12	0.00042839	NA	NA	1.25881e-10	0.00344724	NA	NA	2.11443e-08	0.056501	NA	NA	3.99311e-07	0.285339	NA	NA
THBS3	5.5521e-09	7.3228e-06	5.82972		NA	NA	NA	Brain_Hypothalamus	1.38384e-09	5.62615e-06	6.05735	NA	NA	NA	1	0	1	0	2	-6.8157	-3.52195	NA	NA	6.43207	-2.92476	NA	NA	9.3808e-12	0.00042839	NA	NA	1.25881e-10	0.00344724	NA	NA	2.11443e-08	0.056501	NA	NA	5.04049e-07	0.272942	NA	NA
THBS3	5.5521e-09	7.3228e-06	5.82972		NA	NA	NA	Brain_Nucleus_accumbens_basal_ganglia	1.38384e-09	4.35021e-06	6.05735	NA	NA	NA	1	0	1	0	2	-6.8157	-3.52195	NA	NA	6.43207	-2.92476	NA	NA	9.3808e-12	0.00042839	NA	NA	1.25881e-10	0.00344724	NA	NA	2.11443e-08	0.056501	NA	NA	4.10026e-07	0.278685	NA	NA
THBS3	5.5521e-09	7.3228e-06	5.82972		NA	NA	NA	Brain_Substantia_nigra	1.38384e-09	5.37692e-06	6.05735	NA	NA	NA	1	0	1	0	2	-6.8157	-3.52195	NA	NA	6.42672	-2.92329	NA	NA	9.3808e-12	0.00042839	NA	NA	1.30387e-10	0.00346358	NA	NA	2.11443e-08	0.056501	NA	NA	4.82771e-07	0.274532	NA	NA
THBS3	5.5521e-09	7.3228e-06	5.82972		NA	NA	NA	Breast_Mammary_Tissue	1.38384e-09	5.27053e-06	6.05735	NA	NA	NA	1	0	1	0	2	-6.8157	-3.52195	NA	NA	6.43207	-2.92476	NA	NA	9.3808e-12	0.00042839	NA	NA	1.25881e-10	0.00344724	NA	NA	2.11443e-08	0.056501	NA	NA	2.05026e-07	0.265669	NA	NA
THBS3	5.5521e-09	7.3228e-06	5.82972		NA	NA	NA	Cells_Cultured_fibroblasts	1.38384e-09	3.91427e-06	6.05735	NA	NA	NA	1	0	1	0	2	-6.8157	-3.52195	NA	NA	6.43207	-2.92476	NA	NA	9.3808e-12	0.00042839	NA	NA	1.25881e-10	0.00344724	NA	NA	2.11443e-08	0.056501	NA	NA	2.89759e-07	0.263071	NA	NA
THBS3	5.5521e-09	7.3228e-06	5.82972		NA	NA	NA	Cells_EBV-transformed_lymphocytes	1.38384e-09	4.33039e-06	6.05735	NA	NA	NA	1	0	1	0	2	-6.8157	-3.52195	NA	NA	6.43207	-2.92476	NA	NA	9.3808e-12	0.00042839	NA	NA	1.25881e-10	0.00344724	NA	NA	2.11443e-08	0.056501	NA	NA	4.96875e-07	0.235857	NA	NA
THBS3	5.5521e-09	7.3228e-06	5.82972		NA	NA	NA	Colon_Sigmoid	1.38384e-09	3.91987e-06	6.05735	NA	NA	NA	1	0	1	0	2	-6.8157	-3.52195	NA	NA	6.43207	-2.92476	NA	NA	9.3808e-12	0.00042839	NA	NA	1.25881e-10	0.00344724	NA	NA	2.11443e-08	0.056501	NA	NA	3.80756e-07	0.253556	NA	NA
THBS3	5.5521e-09	7.3228e-06	5.82972		NA	NA	NA	Colon_Transverse	1.17357e-07	0.000157305	5.29757	NA	NA	NA	1	0	1	0	2	-6.8157	-3.52195	NA	NA	5.82723	-2.41061	NA	NA	9.3808e-12	0.00042839	NA	NA	5.63536e-09	0.0159258	NA	NA	2.11443e-08	0.056501	NA	NA	9.81887e-06	0.481539	NA	NA
THBS3	5.5521e-09	7.3228e-06	5.82972		NA	NA	NA	Esophagus_Gastroesophageal_Junction	1.38384e-09	4.85175e-06	6.05735	NA	NA	NA	1	0	1	0	2	-6.8157	-3.52195	NA	NA	6.43207	-2.92476	NA	NA	9.3808e-12	0.00042839	NA	NA	1.25881e-10	0.00344724	NA	NA	2.11443e-08	0.056501	NA	NA	4.14426e-07	0.254949	NA	NA
THBS3	5.5521e-09	7.3228e-06	5.82972		NA	NA	NA	Esophagus_Mucosa	1.38384e-09	4.37917e-06	6.05735	NA	NA	NA	1	0	1	0	2	-6.8157	-3.52195	NA	NA	6.43207	-2.92476	NA	NA	9.3808e-12	0.00042839	NA	NA	1.25881e-10	0.00344724	NA	NA	2.11443e-08	0.056501	NA	NA	1.97395e-07	0.252256	NA	NA
THBS3	5.5521e-09	7.3228e-06	5.82972		NA	NA	NA	Esophagus_Muscularis	1.38384e-09	4.26577e-06	6.05735	NA	NA	NA	1	0	1	0	2	-6.8157	-3.52195	NA	NA	6.43207	-2.92476	NA	NA	9.3808e-12	0.00042839	NA	NA	1.25881e-10	0.00344724	NA	NA	2.11443e-08	0.056501	NA	NA	3.72494e-07	0.269385	NA	NA
THBS3	5.5521e-09	7.3228e-06	5.82972		NA	NA	NA	Heart_Atrial_Appendage	1.38384e-09	5.71504e-06	6.05735	NA	NA	NA	1	0	1	0	2	-6.8157	-3.52195	NA	NA	6.43207	-2.92476	NA	NA	9.3808e-12	0.00042839	NA	NA	1.25881e-10	0.00344724	NA	NA	2.11443e-08	0.056501	NA	NA	2.04039e-07	0.293678	NA	NA
THBS3	5.5521e-09	7.3228e-06	5.82972		NA	NA	NA	Heart_Left_Ventricle	1.38384e-09	9.2007e-06	6.05735	NA	NA	NA	1	0	1	0	2	-6.8157	-3.52195	NA	NA	6.43207	-2.92476	NA	NA	9.3808e-12	0.00042839	NA	NA	1.25881e-10	0.00344724	NA	NA	2.11443e-08	0.056501	NA	NA	3.50866e-07	0.310622	NA	NA
THBS3	5.5521e-09	7.3228e-06	5.82972		NA	NA	NA	Kidney_Cortex	1.38384e-09	7.32006e-06	6.05735	NA	NA	NA	1	0	1	0	2	-6.8157	-3.52195	NA	NA	6.43207	-2.92476	NA	NA	9.3808e-12	0.00042839	NA	NA	1.25881e-10	0.00344724	NA	NA	2.11443e-08	0.056501	NA	NA	2.16367e-07	0.279923	NA	NA
THBS3	5.5521e-09	7.3228e-06	5.82972		NA	NA	NA	Lung	1.38384e-09	6.04561e-06	6.05735	NA	NA	NA	1	0	1	0	2	-6.8157	-3.52195	NA	NA	6.43207	-2.92476	NA	NA	9.3808e-12	0.00042839	NA	NA	1.25881e-10	0.00344724	NA	NA	2.11443e-08	0.056501	NA	NA	2.50615e-07	0.264807	NA	NA
THBS3	5.5521e-09	7.3228e-06	5.82972		NA	NA	NA	Minor_Salivary_Gland	1.38384e-09	5.80798e-06	-6.05735	NA	NA	NA	1	0	1	0	2	-6.8157	-3.52195	NA	NA	-6.43207	2.92476	NA	NA	9.3808e-12	0.00042839	NA	NA	1.25881e-10	0.00344724	NA	NA	2.11443e-08	0.056501	NA	NA	3.41046e-07	0.267196	NA	NA
THBS3	5.5521e-09	7.3228e-06	5.82972		NA	NA	NA	Muscle_Skeletal	1.38384e-09	5.09277e-06	6.05735	NA	NA	NA	1	0	1	0	2	-6.8157	-3.52195	NA	NA	6.43207	-2.92476	NA	NA	9.3808e-12	0.00042839	NA	NA	1.25881e-10	0.00344724	NA	NA	2.11443e-08	0.056501	NA	NA	2.16776e-07	0.288375	NA	NA
THBS3	5.5521e-09	7.3228e-06	5.82972		NA	NA	NA	Nerve_Tibial	1.38384e-09	3.98219e-06	6.05735	NA	NA	NA	1	0	1	0	2	-6.8157	-3.52195	NA	NA	6.43207	-2.92476	NA	NA	9.3808e-12	0.00042839	NA	NA	1.25881e-10	0.00344724	NA	NA	2.11443e-08	0.056501	NA	NA	2.91187e-07	0.284736	NA	NA
THBS3	5.5521e-09	7.3228e-06	5.82972		NA	NA	NA	Ovary	1.38384e-09	2.91501e-06	6.05735	NA	NA	NA	1	0	1	0	2	-6.8157	-3.52195	NA	NA	6.43207	-2.92476	NA	NA	9.3808e-12	0.00042839	NA	NA	1.25881e-10	0.00344724	NA	NA	2.11443e-08	0.056501	NA	NA	2.13998e-07	0.27185	NA	NA
THBS3	5.5521e-09	7.3228e-06	5.82972		NA	NA	NA	Pancreas	1.38384e-09	4.78786e-06	6.05735	NA	NA	NA	1	0	1	0	2	-6.8157	-3.52195	NA	NA	6.43207	-2.92476	NA	NA	9.3808e-12	0.00042839	NA	NA	1.25881e-10	0.00344724	NA	NA	2.11443e-08	0.056501	NA	NA	3.07691e-07	0.259387	NA	NA
THBS3	5.5521e-09	7.3228e-06	5.82972		NA	NA	NA	Pituitary	1.83916e-08	2.52906e-05	5.62649	NA	NA	NA	1	0	1	0	2	-6.8157	-3.52195	NA	NA	6.12781	-2.60355	NA	NA	9.3808e-12	0.00042839	NA	NA	8.90953e-10	0.00922637	NA	NA	2.11443e-08	0.056501	NA	NA	1.89205e-06	0.390345	NA	NA
THBS3	5.5521e-09	7.3228e-06	5.82972		NA	NA	NA	Prostate	1.38384e-09	3.54339e-06	6.05735	NA	NA	NA	1	0	1	0	2	-6.8157	-3.52195	NA	NA	6.43207	-2.92476	NA	NA	9.3808e-12	0.00042839	NA	NA	1.25881e-10	0.00344724	NA	NA	2.11443e-08	0.056501	NA	NA	2.20829e-07	0.264768	NA	NA
THBS3	5.5521e-09	7.3228e-06	5.82972		NA	NA	NA	Skin_Not_Sun_Exposed_Suprapubic	1.38384e-09	5.02144e-06	6.05735	NA	NA	NA	1	0	1	0	2	-6.8157	-3.52195	NA	NA	6.43207	-2.92476	NA	NA	9.3808e-12	0.00042839	NA	NA	1.25881e-10	0.00344724	NA	NA	2.11443e-08	0.056501	NA	NA	1.94492e-07	0.265549	NA	NA
THBS3	5.5521e-09	7.3228e-06	5.82972		NA	NA	NA	Skin_Sun_Exposed_Lower_leg	1.38384e-09	6.74877e-06	6.05735	NA	NA	NA	1	0	1	0	2	-6.8157	-3.52195	NA	NA	6.43207	-2.92476	NA	NA	9.3808e-12	0.00042839	NA	NA	1.25881e-10	0.00344724	NA	NA	2.11443e-08	0.056501	NA	NA	3.07352e-07	0.275251	NA	NA
THBS3	5.5521e-09	7.3228e-06	5.82972		NA	NA	NA	Small_Intestine_Terminal_Ileum	1.38384e-09	4.5537e-06	6.05735	NA	NA	NA	1	0	1	0	2	-6.8157	-3.52195	NA	NA	6.43207	-2.92476	NA	NA	9.3808e-12	0.00042839	NA	NA	1.25881e-10	0.00344724	NA	NA	2.11443e-08	0.056501	NA	NA	2.61522e-07	0.278309	NA	NA
THBS3	5.5521e-09	7.3228e-06	5.82972		NA	NA	NA	Spleen	1.38384e-09	3.40337e-06	6.05735	NA	NA	NA	1	0	1	0	2	-6.8157	-3.52195	NA	NA	6.43207	-2.92476	NA	NA	9.3808e-12	0.00042839	NA	NA	1.25881e-10	0.00344724	NA	NA	2.11443e-08	0.056501	NA	NA	3.63556e-07	0.25521	NA	NA
THBS3	5.5521e-09	7.3228e-06	5.82972		NA	NA	NA	Stomach	1.38384e-09	3.76943e-06	6.05735	NA	NA	NA	1	0	1	0	2	-6.8157	-3.52195	NA	NA	6.43207	-2.92476	NA	NA	9.3808e-12	0.00042839	NA	NA	1.25881e-10	0.00344724	NA	NA	2.11443e-08	0.056501	NA	NA	2.42472e-07	0.277171	NA	NA
THBS3	5.5521e-09	7.3228e-06	5.82972		NA	NA	NA	Testis	1.38384e-09	6.51997e-06	-6.05735	NA	NA	NA	1	0	1	0	2	-6.8157	-3.52195	NA	NA	-6.43207	2.92476	NA	NA	9.3808e-12	0.00042839	NA	NA	1.25881e-10	0.00344724	NA	NA	2.11443e-08	0.056501	NA	NA	3.00678e-07	0.30365	NA	NA
THBS3	5.5521e-09	7.3228e-06	5.82972		NA	NA	NA	Thyroid	1.38384e-09	3.09753e-06	6.05735	NA	NA	NA	1	0	1	0	2	-6.8157	-3.52195	NA	NA	6.43207	-2.92476	NA	NA	9.3808e-12	0.00042839	NA	NA	1.25881e-10	0.00344724	NA	NA	2.11443e-08	0.056501	NA	NA	2.42772e-07	0.270943	NA	NA
THBS3	5.5521e-09	7.3228e-06	5.82972		NA	NA	NA	Uterus	1.38384e-09	3.30474e-06	6.05735	NA	NA	NA	1	0	1	0	2	-6.8157	-3.52195	NA	NA	6.43207	-2.92476	NA	NA	9.3808e-12	0.00042839	NA	NA	1.25881e-10	0.00344724	NA	NA	2.11443e-08	0.056501	NA	NA	2.08753e-07	0.269523	NA	NA
THBS3	5.5521e-09	7.3228e-06	5.82972		NA	NA	NA	Vagina	1.38384e-09	3.77712e-06	6.05735	NA	NA	NA	1	0	1	0	2	-6.8157	-3.52195	NA	NA	6.43207	-2.92476	NA	NA	9.3808e-12	0.00042839	NA	NA	1.25881e-10	0.00344724	NA	NA	2.11443e-08	0.056501	NA	NA	1.7392e-07	0.276391	NA	NA
THBS3	5.5521e-09	7.3228e-06	5.82972		NA	NA	NA	Whole_Blood	1.38384e-09	4.59629e-06	6.05735	NA	NA	NA	1	0	1	0	2	-6.8157	-3.52195	NA	NA	6.43207	-2.92476	NA	NA	9.3808e-12	0.00042839	NA	NA	1.25881e-10	0.00344724	NA	NA	2.11443e-08	0.056501	NA	NA	2.93004e-07	0.236332	NA	NA
THBS3	5.5521e-09	7.3228e-06	5.82972		NA	NA	NA	smultixcan	1.38384e-09	4.52365e-06	5.72083	NA	NA	NA	1	0	1	0	2	-6.8157	-3.52195	NA	NA	6.07473	-2.76227	NA	NA	9.3808e-12	0.00042839	NA	NA	1.25881e-10	0.00344724	NA	NA	2.11443e-08	0.056501	NA	NA	2.09262e-07	0.258864	NA	NA
DISP2	3.2679e-08	3.40208e-05	-5.52644	Artery_Aorta	1.48678e-08	3.25336e-05	-5.66308		NA	NA	NA	NA	NA	NA	1	1	0	0	2	-1.04475	7.19864	2.07524	4.38127	NA	NA	NA	NA	0.29614	6.0818e-13	0.0379646	1.17988e-05	NA	NA	NA	NA	0.755564	9.99848e-10	0.577455	0.00564477	NA	NA	NA	NA
DISP2	3.2679e-08	3.40208e-05	-5.52644	Artery_Tibial	1.48678e-08	8.36386e-05	-5.66308		NA	NA	NA	NA	NA	NA	1	1	0	0	2	-1.04475	7.19864	1.84812	4.38864	NA	NA	NA	NA	0.29614	6.0818e-13	0.0645856	1.1406e-05	NA	NA	NA	NA	0.755564	9.99848e-10	0.66063	0.00552683	NA	NA	NA	NA
DISP2	3.2679e-08	3.40208e-05	-5.52644	Brain_Cerebellar_Hemisphere	1.48678e-08	5.04413e-05	-5.66308		NA	NA	NA	NA	NA	NA	1	1	0	0	2	-1.04475	7.19864	0.125671	6.9358	NA	NA	NA	NA	0.29614	6.0818e-13	0.899992	4.03941e-12	NA	NA	NA	NA	0.755564	9.99848e-10	0.987701	1.22889e-08	NA	NA	NA	NA
DISP2	3.2679e-08	3.40208e-05	-5.52644	Breast_Mammary_Tissue	1.48678e-08	0.000150458	-5.66308		NA	NA	NA	NA	NA	NA	1	1	0	0	2	-1.04475	7.19864	1.93089	4.16684	NA	NA	NA	NA	0.29614	6.0818e-13	0.0534961	3.08854e-05	NA	NA	NA	NA	0.755564	9.99848e-10	0.630894	0.0174623	NA	NA	NA	NA
DISP2	3.2679e-08	3.40208e-05	-5.52644	Colon_Transverse	1.48678e-08	5.3851e-05	-5.66308		NA	NA	NA	NA	NA	NA	1	1	0	0	2	-1.04475	7.19864	1.51491	5.18236	NA	NA	NA	NA	0.29614	6.0818e-13	0.129795	2.191e-07	NA	NA	NA	NA	0.755564	9.99848e-10	0.732842	0.00025806	NA	NA	NA	NA
DISP2	3.2679e-08	3.40208e-05	-5.52644	Liver	1.48678e-08	6.81835e-05	-5.66308		NA	NA	NA	NA	NA	NA	1	1	0	0	2	-1.04475	7.19864	1.69275	4.90857	NA	NA	NA	NA	0.29614	6.0818e-13	0.090504	9.17435e-07	NA	NA	NA	NA	0.755564	9.99848e-10	0.694782	0.0011364	NA	NA	NA	NA
DISP2	3.2679e-08	3.40208e-05	-5.52644	Minor_Salivary_Gland	1.48678e-08	4.91379e-05	-5.66308		NA	NA	NA	NA	NA	NA	1	1	0	0	2	-1.04475	7.19864	1.84058	4.45663	NA	NA	NA	NA	0.29614	6.0818e-13	0.0656834	8.32584e-06	NA	NA	NA	NA	0.755564	9.99848e-10	0.672661	0.00842298	NA	NA	NA	NA
DISP2	3.2679e-08	3.40208e-05	-5.52644	Small_Intestine_Terminal_Ileum	6.42169e-07	0.0010843	-4.97808		NA	NA	NA	NA	NA	NA	1	1	0	0	2	-1.04475	7.19864	0.0520308	6.12957	NA	NA	NA	NA	0.29614	6.0818e-13	0.958504	8.81159e-10	NA	NA	NA	NA	0.755564	9.99848e-10	0.997798	2.171e-06	NA	NA	NA	NA
DISP2	3.2679e-08	3.40208e-05	-5.52644	Spleen	1.48678e-08	3.08655e-05	-5.66308		NA	NA	NA	NA	NA	NA	1	1	0	0	2	-1.04475	7.19864	1.88387	4.26846	NA	NA	NA	NA	0.29614	6.0818e-13	0.0595829	1.96826e-05	NA	NA	NA	NA	0.755564	9.99848e-10	0.675741	0.0102612	NA	NA	NA	NA
DISP2	3.2679e-08	3.40208e-05	-5.52644	smultixcan	2.04842e-06	0.000993718	-2.8772		NA	NA	NA	NA	NA	NA	1	1	0	0	2	-1.04475	7.19864	2.28932	2.08208	NA	NA	NA	NA	0.29614	6.0818e-13	0.0281801	5.40262e-11	NA	NA	NA	NA	0.755564	9.99848e-10	0.447369	4.38953e-08	NA	NA	NA	NA
SLC6A20	4.8015e-08	4.47247e-05	5.45851	smultixcan	1.08193e-07	8.55324e-05	3.08525		NA	NA	NA	NA	NA	NA	1	1	0	0	2	6.2191	0.487096	8.35034	1.80261	NA	NA	NA	NA	5e-10	0.62619	9.74074e-37	0.176322	NA	NA	NA	NA	4.508e-07	0.889959	2.12864e-32	0.719883	NA	NA	NA	NA
ACTRT3	6.3763e-08	5.3737e-05	5.40791	Adipose_Subcutaneous	3.05677e-12	1.72264e-08	6.97509		NA	NA	NA	NA	NA	NA	1	1	0	0	2	0.666988	7.13088	-0.435101	-8.82201	NA	NA	NA	NA	0.50478	9.9731e-13	0.663489	1.12424e-18	NA	NA	NA	NA	0.83443	1.39984e-09	0.97162	7.43461e-15	NA	NA	NA	NA
ACTRT3	6.3763e-08	5.3737e-05	5.40791	Artery_Aorta	2.05478e-10	2.05084e-06	6.35719		NA	NA	NA	NA	NA	NA	1	1	0	0	2	0.666988	7.13088	-1.10976	-8.43066	NA	NA	NA	NA	0.50478	9.9731e-13	0.267104	3.43718e-17	NA	NA	NA	NA	0.83443	1.39984e-09	0.851316	4.43397e-13	NA	NA	NA	NA
ACTRT3	6.3763e-08	5.3737e-05	5.40791	Artery_Coronary	1.92878e-10	1.94653e-06	6.36691		NA	NA	NA	NA	NA	NA	1	1	0	0	2	0.666988	7.13088	-1.12142	-8.44996	NA	NA	NA	NA	0.50478	9.9731e-13	0.262109	2.91408e-17	NA	NA	NA	NA	0.83443	1.39984e-09	0.86628	3.57354e-13	NA	NA	NA	NA
ACTRT3	6.3763e-08	5.3737e-05	5.40791	Brain_Caudate_basal_ganglia	1.92878e-10	7.52596e-07	6.36691		NA	NA	NA	NA	NA	NA	1	1	0	0	2	0.666988	7.13088	-1.12142	-8.44996	NA	NA	NA	NA	0.50478	9.9731e-13	0.262109	2.91408e-17	NA	NA	NA	NA	0.83443	1.39984e-09	0.841807	3.64697e-13	NA	NA	NA	NA
ACTRT3	6.3763e-08	5.3737e-05	5.40791	Brain_Cerebellar_Hemisphere	3.05677e-12	3.11118e-08	-6.97509		NA	NA	NA	NA	NA	NA	1	1	0	0	2	0.666988	7.13088	0.435101	8.82201	NA	NA	NA	NA	0.50478	9.9731e-13	0.663489	1.12424e-18	NA	NA	NA	NA	0.83443	1.39984e-09	0.965406	1.36809e-14	NA	NA	NA	NA
ACTRT3	6.3763e-08	5.3737e-05	5.40791	Brain_Cerebellum	1.92878e-10	1.9961e-06	-6.36691		NA	NA	NA	NA	NA	NA	1	1	0	0	2	0.666988	7.13088	1.12142	8.44996	NA	NA	NA	NA	0.50478	9.9731e-13	0.262109	2.91408e-17	NA	NA	NA	NA	0.83443	1.39984e-09	0.855615	3.62337e-13	NA	NA	NA	NA
ACTRT3	6.3763e-08	5.3737e-05	5.40791	Brain_Cortex	1.92878e-10	1.01502e-06	6.36691		NA	NA	NA	NA	NA	NA	1	1	0	0	2	0.666988	7.13088	-1.12142	-8.44996	NA	NA	NA	NA	0.50478	9.9731e-13	0.262109	2.91408e-17	NA	NA	NA	NA	0.83443	1.39984e-09	0.845	1.84388e-13	NA	NA	NA	NA
ACTRT3	6.3763e-08	5.3737e-05	5.40791	Brain_Hippocampus	2.66378e-12	2.61157e-08	6.99441		NA	NA	NA	NA	NA	NA	1	1	0	0	2	0.666988	7.13088	-0.446348	-8.85315	NA	NA	NA	NA	0.50478	9.9731e-13	0.655346	8.50844e-19	NA	NA	NA	NA	0.83443	1.39984e-09	0.963441	1.01097e-14	NA	NA	NA	NA
ACTRT3	6.3763e-08	5.3737e-05	5.40791	Brain_Hypothalamus	4.61876e-11	4.52315e-07	6.58273		NA	NA	NA	NA	NA	NA	1	1	0	0	2	0.666988	7.13088	-0.831335	-8.50453	NA	NA	NA	NA	0.50478	9.9731e-13	0.405784	1.82337e-17	NA	NA	NA	NA	0.83443	1.39984e-09	0.910474	2.19388e-13	NA	NA	NA	NA
ACTRT3	6.3763e-08	5.3737e-05	5.40791	Brain_Putamen_basal_ganglia	4.61876e-11	4.64417e-07	6.58273		NA	NA	NA	NA	NA	NA	1	1	0	0	2	0.666988	7.13088	-0.831335	-8.50453	NA	NA	NA	NA	0.50478	9.9731e-13	0.405784	1.82337e-17	NA	NA	NA	NA	0.83443	1.39984e-09	0.903498	2.20719e-13	NA	NA	NA	NA
ACTRT3	6.3763e-08	5.3737e-05	5.40791	Brain_Substantia_nigra	4.07189e-07	0.000719829	5.06557		NA	NA	NA	NA	NA	NA	1	1	0	0	2	0.666988	7.13088	-0.214709	-6.23923	NA	NA	NA	NA	0.50478	9.9731e-13	0.829994	4.39725e-10	NA	NA	NA	NA	0.83443	1.39984e-09	0.980492	6.04238e-07	NA	NA	NA	NA
ACTRT3	6.3763e-08	5.3737e-05	5.40791	Cells_Cultured_fibroblasts	4.82986e-11	2.63904e-07	6.57609		NA	NA	NA	NA	NA	NA	1	1	0	0	2	0.666988	7.13088	-0.819042	-8.48864	NA	NA	NA	NA	0.50478	9.9731e-13	0.412763	2.09062e-17	NA	NA	NA	NA	0.83443	1.39984e-09	0.905912	2.64275e-13	NA	NA	NA	NA
ACTRT3	6.3763e-08	5.3737e-05	5.40791	Colon_Sigmoid	3.05677e-12	3.27564e-08	6.97509		NA	NA	NA	NA	NA	NA	1	1	0	0	2	0.666988	7.13088	-0.435101	-8.82201	NA	NA	NA	NA	0.50478	9.9731e-13	0.663489	1.12424e-18	NA	NA	NA	NA	0.83443	1.39984e-09	0.962637	1.43959e-14	NA	NA	NA	NA
ACTRT3	6.3763e-08	5.3737e-05	5.40791	Colon_Transverse	4.61876e-11	2.50937e-07	6.58273		NA	NA	NA	NA	NA	NA	1	1	0	0	2	0.666988	7.13088	-0.831335	-8.50453	NA	NA	NA	NA	0.50478	9.9731e-13	0.405784	1.82337e-17	NA	NA	NA	NA	0.83443	1.39984e-09	0.909278	1.18118e-13	NA	NA	NA	NA
ACTRT3	6.3763e-08	5.3737e-05	5.40791	Esophagus_Mucosa	3.07341e-12	3.41763e-08	6.97433		NA	NA	NA	NA	NA	NA	1	1	0	0	2	0.666988	7.13088	-0.433011	-8.81968	NA	NA	NA	NA	0.50478	9.9731e-13	0.665007	1.14787e-18	NA	NA	NA	NA	0.83443	1.39984e-09	0.965541	1.50233e-14	NA	NA	NA	NA
ACTRT3	6.3763e-08	5.3737e-05	5.40791	Esophagus_Muscularis	3.05677e-12	3.39913e-08	6.97509		NA	NA	NA	NA	NA	NA	1	1	0	0	2	0.666988	7.13088	-0.435101	-8.82201	NA	NA	NA	NA	0.50478	9.9731e-13	0.663489	1.12424e-18	NA	NA	NA	NA	0.83443	1.39984e-09	0.961794	1.15664e-14	NA	NA	NA	NA
ACTRT3	6.3763e-08	5.3737e-05	5.40791	Kidney_Cortex	3.05677e-12	2.31734e-08	6.97509		NA	NA	NA	NA	NA	NA	1	1	0	0	2	0.666988	7.13088	-0.435101	-8.82201	NA	NA	NA	NA	0.50478	9.9731e-13	0.663489	1.12424e-18	NA	NA	NA	NA	0.83443	1.39984e-09	0.972066	1.0759e-14	NA	NA	NA	NA
ACTRT3	6.3763e-08	5.3737e-05	5.40791	Lung	3.05344e-12	1.74672e-08	6.97524		NA	NA	NA	NA	NA	NA	1	1	0	0	2	0.666988	7.13088	-0.435354	-8.82237	NA	NA	NA	NA	0.50478	9.9731e-13	0.663305	1.12067e-18	NA	NA	NA	NA	0.83443	1.39984e-09	0.966596	7.53763e-15	NA	NA	NA	NA
ACTRT3	6.3763e-08	5.3737e-05	5.40791	Muscle_Skeletal	5.30812e-11	2.75279e-07	6.56203		NA	NA	NA	NA	NA	NA	1	1	0	0	2	0.666988	7.13088	-0.812448	-8.46741	NA	NA	NA	NA	0.50478	9.9731e-13	0.416534	2.50913e-17	NA	NA	NA	NA	0.83443	1.39984e-09	0.899162	3.0225e-13	NA	NA	NA	NA
ACTRT3	6.3763e-08	5.3737e-05	5.40791	Nerve_Tibial	3.05677e-12	3.64673e-08	-6.97509		NA	NA	NA	NA	NA	NA	1	1	0	0	2	0.666988	7.13088	0.435101	8.82201	NA	NA	NA	NA	0.50478	9.9731e-13	0.663489	1.12424e-18	NA	NA	NA	NA	0.83443	1.39984e-09	0.955527	1.56798e-14	NA	NA	NA	NA
ACTRT3	6.3763e-08	5.3737e-05	5.40791	Pituitary	3.05814e-12	3.30003e-08	6.97503		NA	NA	NA	NA	NA	NA	1	1	0	0	2	0.666988	7.13088	-0.43507	-8.82191	NA	NA	NA	NA	0.50478	9.9731e-13	0.663512	1.12522e-18	NA	NA	NA	NA	0.83443	1.39984e-09	0.95938	7.29146e-15	NA	NA	NA	NA
ACTRT3	6.3763e-08	5.3737e-05	5.40791	Spleen	3.05677e-12	3.17293e-08	6.97509		NA	NA	NA	NA	NA	NA	1	1	0	0	2	0.666988	7.13088	-0.435101	-8.82201	NA	NA	NA	NA	0.50478	9.9731e-13	0.663489	1.12424e-18	NA	NA	NA	NA	0.83443	1.39984e-09	0.963275	1.40665e-14	NA	NA	NA	NA
ACTRT3	6.3763e-08	5.3737e-05	5.40791	Thyroid	4.61876e-11	2.74331e-07	6.58273		NA	NA	NA	NA	NA	NA	1	1	0	0	2	0.666988	7.13088	-0.831335	-8.50453	NA	NA	NA	NA	0.50478	9.9731e-13	0.405784	1.82337e-17	NA	NA	NA	NA	0.83443	1.39984e-09	0.89894	2.52209e-13	NA	NA	NA	NA
ACTRT3	6.3763e-08	5.3737e-05	5.40791	Uterus	3.05677e-12	2.86236e-08	6.97509		NA	NA	NA	NA	NA	NA	1	1	0	0	2	0.666988	7.13088	-0.435101	-8.82201	NA	NA	NA	NA	0.50478	9.9731e-13	0.663489	1.12424e-18	NA	NA	NA	NA	0.83443	1.39984e-09	0.955541	6.49306e-15	NA	NA	NA	NA
ACTRT3	6.3763e-08	5.3737e-05	5.40791	Vagina	3.05677e-12	2.78166e-08	6.97509		NA	NA	NA	NA	NA	NA	1	1	0	0	2	0.666988	7.13088	-0.435101	-8.82201	NA	NA	NA	NA	0.50478	9.9731e-13	0.663489	1.12424e-18	NA	NA	NA	NA	0.83443	1.39984e-09	0.958297	1.26702e-14	NA	NA	NA	NA
ACTRT3	6.3763e-08	5.3737e-05	5.40791	Whole_Blood	3.05677e-12	2.93175e-08	6.97509		NA	NA	NA	NA	NA	NA	1	1	0	0	2	0.666988	7.13088	-0.435101	-8.82201	NA	NA	NA	NA	0.50478	9.9731e-13	0.663489	1.12424e-18	NA	NA	NA	NA	0.83443	1.39984e-09	0.961137	1.27129e-14	NA	NA	NA	NA
ACTRT3	6.3763e-08	5.3737e-05	5.40791	smultixcan	6.74265e-11	1.79902e-07	3.22274		NA	NA	NA	NA	NA	NA	1	1	0	0	2	0.666988	7.13088	-0.253355	-4.08846	NA	NA	NA	NA	0.50478	9.9731e-13	0.770108	1.8977e-17	NA	NA	NA	NA	0.83443	1.39984e-09	0.949346	4.62553e-14	NA	NA	NA	NA
KIAA1143	2.9511e-07	0.000180099	5.12654	Artery_Aorta	1.09056e-06	0.000994316	4.87455		NA	NA	NA	NA	NA	NA	1	1	0	0	2	1.33051	5.80985	-1.40934	-6.86029	NA	NA	NA	NA	0.18335	6.253e-09	0.158736	6.87218e-12	NA	NA	NA	NA	0.700871	3.76931e-06	0.769625	2.21628e-08	NA	NA	NA	NA
KIAA1143	2.9511e-07	0.000180099	5.12654	Brain_Caudate_basal_ganglia	1.09056e-06	0.00112578	4.87455		NA	NA	NA	NA	NA	NA	1	1	0	0	2	1.33051	5.80985	-1.40934	-6.86029	NA	NA	NA	NA	0.18335	6.253e-09	0.158736	6.87218e-12	NA	NA	NA	NA	0.700871	3.76931e-06	0.766837	1.43342e-08	NA	NA	NA	NA
KIAA1143	2.9511e-07	0.000180099	5.12654	Brain_Hypothalamus	1.09056e-06	0.00106024	4.87455		NA	NA	NA	NA	NA	NA	1	1	0	0	2	1.33051	5.80985	-1.40934	-6.86029	NA	NA	NA	NA	0.18335	6.253e-09	0.158736	6.87218e-12	NA	NA	NA	NA	0.700871	3.76931e-06	0.761874	1.65372e-08	NA	NA	NA	NA
KIAA1143	2.9511e-07	0.000180099	5.12654	Brain_Nucleus_accumbens_basal_ganglia	1.09056e-06	0.001397	4.87455		NA	NA	NA	NA	NA	NA	1	1	0	0	2	1.33051	5.80985	-1.40934	-6.86029	NA	NA	NA	NA	0.18335	6.253e-09	0.158736	6.87218e-12	NA	NA	NA	NA	0.700871	3.76931e-06	0.760983	2.83684e-08	NA	NA	NA	NA
KIAA1143	2.9511e-07	0.000180099	5.12654	Brain_Substantia_nigra	1.09056e-06	0.00131581	4.87455		NA	NA	NA	NA	NA	NA	1	1	0	0	2	1.33051	5.80985	-1.40934	-6.86029	NA	NA	NA	NA	0.18335	6.253e-09	0.158736	6.87218e-12	NA	NA	NA	NA	0.700871	3.76931e-06	0.778106	1.88865e-08	NA	NA	NA	NA
KIAA1143	2.9511e-07	0.000180099	5.12654	Cells_Cultured_fibroblasts	1.09056e-06	0.00144604	4.87455		NA	NA	NA	NA	NA	NA	1	1	0	0	2	1.33051	5.80985	-1.40934	-6.86029	NA	NA	NA	NA	0.18335	6.253e-09	0.158736	6.87218e-12	NA	NA	NA	NA	0.700871	3.76931e-06	0.766459	2.89571e-08	NA	NA	NA	NA
KIAA1143	2.9511e-07	0.000180099	5.12654	Cells_EBV-transformed_lymphocytes	1.09056e-06	0.00192898	4.87455		NA	NA	NA	NA	NA	NA	1	1	0	0	2	1.33051	5.80985	-1.40934	-6.86029	NA	NA	NA	NA	0.18335	6.253e-09	0.158736	6.87218e-12	NA	NA	NA	NA	0.700871	3.76931e-06	0.773782	1.85755e-08	NA	NA	NA	NA
KIAA1143	2.9511e-07	0.000180099	5.12654	Esophagus_Gastroesophageal_Junction	1.09056e-06	0.00128698	4.87455		NA	NA	NA	NA	NA	NA	1	1	0	0	2	1.33051	5.80985	-1.40934	-6.86029	NA	NA	NA	NA	0.18335	6.253e-09	0.158736	6.87218e-12	NA	NA	NA	NA	0.700871	3.76931e-06	0.782278	2.18089e-08	NA	NA	NA	NA
KIAA1143	2.9511e-07	0.000180099	5.12654	Kidney_Cortex	1.09056e-06	0.0016535	4.87455		NA	NA	NA	NA	NA	NA	1	1	0	0	2	1.33051	5.80985	-1.40934	-6.86029	NA	NA	NA	NA	0.18335	6.253e-09	0.158736	6.87218e-12	NA	NA	NA	NA	0.700871	3.76931e-06	0.766719	1.09611e-08	NA	NA	NA	NA
KIAA1143	2.9511e-07	0.000180099	5.12654	Liver	1.09056e-06	0.00125032	4.87455		NA	NA	NA	NA	NA	NA	1	1	0	0	2	1.33051	5.80985	-1.40934	-6.86029	NA	NA	NA	NA	0.18335	6.253e-09	0.158736	6.87218e-12	NA	NA	NA	NA	0.700871	3.76931e-06	0.748347	3.83055e-08	NA	NA	NA	NA
KIAA1143	2.9511e-07	0.000180099	5.12654	Muscle_Skeletal	1.09056e-06	0.00141391	4.87455		NA	NA	NA	NA	NA	NA	1	1	0	0	2	1.33051	5.80985	-1.40934	-6.86029	NA	NA	NA	NA	0.18335	6.253e-09	0.158736	6.87218e-12	NA	NA	NA	NA	0.700871	3.76931e-06	0.755613	2.06956e-08	NA	NA	NA	NA
KIAA1143	2.9511e-07	0.000180099	5.12654	Ovary	1.09056e-06	0.00135229	4.87455		NA	NA	NA	NA	NA	NA	1	1	0	0	2	1.33051	5.80985	-1.40934	-6.86029	NA	NA	NA	NA	0.18335	6.253e-09	0.158736	6.87218e-12	NA	NA	NA	NA	0.700871	3.76931e-06	0.777701	2.07832e-08	NA	NA	NA	NA
KIAA1143	2.9511e-07	0.000180099	5.12654	Prostate	1.09056e-06	0.00208137	4.87455		NA	NA	NA	NA	NA	NA	1	1	0	0	2	1.33051	5.80985	-1.40934	-6.86029	NA	NA	NA	NA	0.18335	6.253e-09	0.158736	6.87218e-12	NA	NA	NA	NA	0.700871	3.76931e-06	0.772093	1.98397e-08	NA	NA	NA	NA
KIAA1143	2.9511e-07	0.000180099	5.12654	Spleen	1.09056e-06	0.00125778	-4.87455		NA	NA	NA	NA	NA	NA	1	1	0	0	2	1.33051	5.80985	1.40934	6.86029	NA	NA	NA	NA	0.18335	6.253e-09	0.158736	6.87218e-12	NA	NA	NA	NA	0.700871	3.76931e-06	0.781758	2.44152e-08	NA	NA	NA	NA
KIAA1143	2.9511e-07	0.000180099	5.12654	Stomach	1.09056e-06	0.00193372	4.87455		NA	NA	NA	NA	NA	NA	1	1	0	0	2	1.33051	5.80985	-1.40934	-6.86029	NA	NA	NA	NA	0.18335	6.253e-09	0.158736	6.87218e-12	NA	NA	NA	NA	0.700871	3.76931e-06	0.769891	2.85081e-08	NA	NA	NA	NA
KIAA1143	2.9511e-07	0.000180099	5.12654	Testis	1.65922e-06	0.00203104	-4.79104		NA	NA	NA	NA	NA	NA	1	1	0	0	2	1.33051	5.80985	0.677248	6.2612	NA	NA	NA	NA	0.18335	6.253e-09	0.498249	3.82029e-10	NA	NA	NA	NA	0.700871	3.76931e-06	0.929086	6.75386e-07	NA	NA	NA	NA
KIAA1143	2.9511e-07	0.000180099	5.12654	Thyroid	1.09056e-06	0.0011777	4.87455		NA	NA	NA	NA	NA	NA	1	1	0	0	2	1.33051	5.80985	-1.40934	-6.86029	NA	NA	NA	NA	0.18335	6.253e-09	0.158736	6.87218e-12	NA	NA	NA	NA	0.700871	3.76931e-06	0.770516	2.3764e-08	NA	NA	NA	NA
KIAA1143	2.9511e-07	0.000180099	5.12654	Uterus	1.09056e-06	0.00139397	4.87455		NA	NA	NA	NA	NA	NA	1	1	0	0	2	1.33051	5.80985	-1.40934	-6.86029	NA	NA	NA	NA	0.18335	6.253e-09	0.158736	6.87218e-12	NA	NA	NA	NA	0.700871	3.76931e-06	0.765036	1.58761e-08	NA	NA	NA	NA
KIAA1143	2.9511e-07	0.000180099	5.12654	smultixcan	2.56183e-06	0.00118874	3.38388		NA	NA	NA	NA	NA	NA	1	1	0	0	2	1.33051	5.80985	-0.351276	-4.3358	NA	NA	NA	NA	0.18335	6.253e-09	0.263834	3.57803e-11	NA	NA	NA	NA	0.700871	3.76931e-06	0.74772	3.0189e-08	NA	NA	NA	NA
POLR2L	4.4326e-07	0.00024515	5.04937	Brain_Cerebellar_Hemisphere	2.22057e-07	0.000376683	5.17986		NA	NA	NA	NA	NA	NA	1	1	0	0	2	-1.64964	5.49483	1.64491	-5.14675	NA	NA	NA	NA	0.099017	3.9109e-08	0.0999879	2.65037e-07	NA	NA	NA	NA	0.634355	2.14317e-05	0.753517	0.000403154	NA	NA	NA	NA
POLR2L	4.4326e-07	0.00024515	5.04937	Breast_Mammary_Tissue	5.61232e-06	0.00610283	-4.54049		NA	NA	NA	NA	NA	NA	1	1	0	0	2	-1.64964	5.49483	-1.69604	4.35673	NA	NA	NA	NA	0.099017	3.9109e-08	0.0898778	1.32018e-05	NA	NA	NA	NA	0.634355	2.14317e-05	0.687228	0.00858379	NA	NA	NA	NA
POLR2L	4.4326e-07	0.00024515	5.04937	Small_Intestine_Terminal_Ileum	1.10313e-05	0.0085968	-4.3959		NA	NA	NA	NA	NA	NA	1	1	0	0	2	-1.64964	5.49483	-1.50746	4.31717	NA	NA	NA	NA	0.099017	3.9109e-08	0.131694	1.58044e-05	NA	NA	NA	NA	0.634355	2.14317e-05	0.753091	0.00737201	NA	NA	NA	NA
POLR2L	4.4326e-07	0.00024515	5.04937	Stomach	1.53716e-06	0.00197987	-4.80634		NA	NA	NA	NA	NA	NA	1	1	0	0	2	-1.64964	5.49483	-1.42446	4.85214	NA	NA	NA	NA	0.099017	3.9109e-08	0.154314	1.22136e-06	NA	NA	NA	NA	0.634355	2.14317e-05	0.764971	0.00168886	NA	NA	NA	NA
POLR2L	4.4326e-07	0.00024515	5.04937	smultixcan	5.88737e-06	0.00224403	-1.33144		NA	NA	NA	NA	NA	NA	1	1	0	0	2	-1.64964	5.49483	-0.474906	1.03021	NA	NA	NA	NA	0.099017	3.9109e-08	0.215055	1.00613e-05	NA	NA	NA	NA	0.634355	2.14317e-05	0.717102	0.00284608	NA	NA	NA	NA
NXPE3	5.0755e-07	0.000272201	-5.02344	Esophagus_Muscularis	5.31456e-06	0.00422128	4.55197		NA	NA	NA	NA	NA	NA	1	1	0	0	2	6.2191	1.17309	11.0653	-1.33855	NA	NA	NA	NA	5e-10	0.24076	1.84754e-28	0.180716	NA	NA	NA	NA	4.508e-07	0.77238	2.37613e-24	0.822045	NA	NA	NA	NA
NXPE3	5.0755e-07	0.000272201	-5.02344	smultixcan	8.4805e-12	3.01694e-08	-1.79271		NA	NA	NA	NA	NA	NA	1	1	0	0	2	6.2191	1.17309	-3.74909	-0.20848	NA	NA	NA	NA	5e-10	0.24076	6.67087e-28	0.837099	NA	NA	NA	NA	4.508e-07	0.77238	7.28893e-24	0.97404	NA	NA	NA	NA
TIGD2	7.1314e-07	0.000360604	-4.95775	Skin_Sun_Exposed_Lower_leg	1.01655e-07	0.000199294	5.32374		NA	NA	NA	NA	NA	NA	1	1	0	0	2	2.7134	5.36912	1.12894	-5.66738	NA	NA	NA	NA	0.0066597	7.912e-08	0.258923	1.45e-08	NA	NA	NA	NA	0.300219	3.97446e-05	0.838004	2.84429e-05	NA	NA	NA	NA
TIGD2	7.1314e-07	0.000360604	-4.95775	Small_Intestine_Terminal_Ileum	3.16981e-06	0.00356815	-4.6595		NA	NA	NA	NA	NA	NA	1	1	0	0	2	2.7134	5.36912	1.94318	6.98267	NA	NA	NA	NA	0.0066597	7.912e-08	0.0519942	2.89622e-12	NA	NA	NA	NA	0.300219	3.97446e-05	0.661241	1.78392e-08	NA	NA	NA	NA
TIGD2	7.1314e-07	0.000360604	-4.95775	Spleen	3.16981e-06	0.00274189	-4.6595		NA	NA	NA	NA	NA	NA	1	1	0	0	2	2.7134	5.36912	1.94318	6.98267	NA	NA	NA	NA	0.0066597	7.912e-08	0.0519942	2.89622e-12	NA	NA	NA	NA	0.300219	3.97446e-05	0.656133	1.81187e-08	NA	NA	NA	NA
TIGD2	7.1314e-07	0.000360604	-4.95775	smultixcan	6.83515e-09	8.30357e-06	-0.444929		NA	NA	NA	NA	NA	NA	1	1	0	0	2	2.7134	5.36912	-0.418402	0.117096	NA	NA	NA	NA	0.0066597	7.912e-08	0.0218755	2.6776e-14	NA	NA	NA	NA	0.300219	3.97446e-05	0.427119	4.89487e-11	NA	NA	NA	NA
CACFD1	9.2906e-07	0.000456736	-4.9061	Ovary	8.03363e-06	0.00613027	4.46429		NA	NA	NA	NA	NA	NA	1	1	0	0	2	8.08718	1.43756	5.78427	-1.43454	NA	NA	NA	NA	6.1062e-16	0.15056	7.28271e-09	0.151417	NA	NA	NA	NA	1.10107e-11	0.723791	9.56059e-06	0.779074	NA	NA	NA	NA
CACFD1	9.2906e-07	0.000456736	-4.9061	smultixcan	4.37158e-06	0.00169657	-0.529901		NA	NA	NA	NA	NA	NA	1	1	0	0	2	8.08718	1.43756	-1.96929	-0.893053	NA	NA	NA	NA	6.1062e-16	0.15056	2.67059e-25	0.113577	NA	NA	NA	NA	1.10107e-11	0.723791	8.3372e-22	0.650872	NA	NA	NA	NA
LRRIQ4	1.0315e-06	0.000493392	4.88553	smultixcan	1.16049e-05	0.00393184	1.84548		NA	NA	NA	NA	NA	NA	1	1	0	0	2	-0.636041	6.24309	1.41219	2.43196	NA	NA	NA	NA	0.52475	4.2901e-10	0.28731	2.92545e-09	NA	NA	NA	NA	0.83912	3.6168e-07	0.761823	2.07018e-06	NA	NA	NA	NA
ZKSCAN1	2.3422e-06	0.00102084	-4.72141	Pituitary	8.12737e-09	2.92341e-05	5.7658		NA	NA	NA	NA	NA	NA	1	1	0	0	2	3.64657	7.64895	-3.23156	-9.30124	NA	NA	NA	NA	0.00026576	2.0262e-14	0.00123116	1.38816e-20	NA	NA	NA	NA	0.0456294	6.56419e-11	0.203493	1.79905e-16	NA	NA	NA	NA
ZKSCAN1	2.3422e-06	0.00102084	-4.72141	Skin_Not_Sun_Exposed_Suprapubic	2.53546e-09	1.44686e-05	-5.95915		NA	NA	NA	NA	NA	NA	1	1	0	0	2	3.64657	7.64895	3.52483	9.75348	NA	NA	NA	NA	0.00026576	2.0262e-14	0.000423754	1.7826e-22	NA	NA	NA	NA	0.0456294	6.56419e-11	0.121534	1.19799e-18	NA	NA	NA	NA
ZKSCAN1	2.3422e-06	0.00102084	-4.72141	smultixcan	2.03995e-05	0.0062204	1.30483		NA	NA	NA	NA	NA	NA	1	1	0	0	2	3.64657	7.64895	-0.755877	-2.10214	NA	NA	NA	NA	0.00026576	2.0262e-14	0.000249066	3.16731e-18	NA	NA	NA	NA	0.0456294	6.56419e-11	0.0555391	9.92591e-15	NA	NA	NA	NA
NFKBIZ	2.8967e-06	0.00119223	4.67801		NA	NA	NA	Esophagus_Mucosa	1.99694e-05	0.0088692	4.26523	NA	NA	NA	1	0	1	0	2	7.11042	-2.24001	NA	NA	4.32753	-2.23024	NA	NA	1.1569e-12	0.02509	NA	NA	1.50789e-05	0.0257318	NA	NA	2.98017e-09	0.483203	NA	NA	0.00632761	0.523619	NA	NA
NFKBIZ	2.8967e-06	0.00119223	4.67801		NA	NA	NA	Stomach	1.99694e-05	0.00923677	4.26523	NA	NA	NA	1	0	1	0	2	7.11042	-2.24001	NA	NA	4.32753	-2.23024	NA	NA	1.1569e-12	0.02509	NA	NA	1.50789e-05	0.0257318	NA	NA	2.98017e-09	0.483203	NA	NA	0.00605103	0.53643	NA	NA
KRT18	8.156e-06	0.00302369	4.46105	Brain_Cerebellar_Hemisphere	1.10166e-08	5.04413e-05	5.71429		NA	NA	NA	NA	NA	NA	1	1	0	0	2	3.39328	-2.57783	3.98517	-4.18469	NA	NA	NA	NA	0.0006906	0.0099423	6.74327e-05	2.85551e-05	NA	NA	NA	NA	0.0895892	0.335583	0.0348715	0.0127714	NA	NA	NA	NA
KRT18	8.156e-06	0.00302369	4.46105	Brain_Cerebellum	9.05982e-07	0.001172	4.91103		NA	NA	NA	NA	NA	NA	1	1	0	0	2	3.39328	-2.57783	3.67012	-3.41372	NA	NA	NA	NA	0.0006906	0.0099423	0.000242433	0.000640825	NA	NA	NA	NA	0.0895892	0.335583	0.097092	0.15034	NA	NA	NA	NA
KRT18	8.156e-06	0.00302369	4.46105	smultixcan	1.11364e-06	0.000594265	1.1543		NA	NA	NA	NA	NA	NA	1	1	0	0	2	3.39328	-2.57783	0.617617	-1.38043	NA	NA	NA	NA	0.0006906	0.0099423	0.00491485	0.000399625	NA	NA	NA	NA	0.0895892	0.335583	0.245087	0.048168	NA	NA	NA	NA
PCNP	8.3716e-06	0.00302369	4.45545		NA	NA	NA	Adipose_Subcutaneous	7.45429e-06	0.00541763	-4.48029	NA	NA	NA	1	0	1	0	2	7.88647	-2.25066	NA	NA	-4.36228	2.44171	NA	NA	3.1086e-15	0.024407	NA	NA	1.28713e-05	0.0146177	NA	NA	1.86848e-11	0.480598	NA	NA	0.00605316	0.483739	NA	NA
PCNP	8.3716e-06	0.00302369	4.45545		NA	NA	NA	Artery_Aorta	9.66836e-06	0.00557643	-4.42446	NA	NA	NA	1	0	1	0	2	7.88647	-2.25066	NA	NA	-7.93983	2.4871	NA	NA	3.1086e-15	0.024407	NA	NA	2.02452e-15	0.0128791	NA	NA	1.86848e-11	0.480598	NA	NA	3.29217e-11	0.45743	NA	NA
PCNP	8.3716e-06	0.00302369	4.45545		NA	NA	NA	Artery_Coronary	8.17948e-06	0.00607417	-4.46043	NA	NA	NA	1	0	1	0	2	7.88647	-2.25066	NA	NA	-4.36206	2.42609	NA	NA	3.1086e-15	0.024407	NA	NA	1.28846e-05	0.0152623	NA	NA	1.86848e-11	0.480598	NA	NA	0.00622479	0.470737	NA	NA
PCNP	8.3716e-06	0.00302369	4.45545		NA	NA	NA	Artery_Tibial	8.17948e-06	0.0043646	-4.46043	NA	NA	NA	1	0	1	0	2	7.88647	-2.25066	NA	NA	-7.9895	2.44327	NA	NA	3.1086e-15	0.024407	NA	NA	1.35485e-15	0.0145549	NA	NA	1.86848e-11	0.480598	NA	NA	2.23767e-11	0.467097	NA	NA
PCNP	8.3716e-06	0.00302369	4.45545		NA	NA	NA	Brain_Cerebellar_Hemisphere	9.66836e-06	0.00620318	-4.42446	NA	NA	NA	1	0	1	0	2	7.88647	-2.25066	NA	NA	-4.4182	2.3447	NA	NA	3.1086e-15	0.024407	NA	NA	9.9527e-06	0.0190424	NA	NA	1.86848e-11	0.480598	NA	NA	0.0053618	0.50312	NA	NA
PCNP	8.3716e-06	0.00302369	4.45545		NA	NA	NA	Brain_Cortex	7.45429e-06	0.00611483	-4.48029	NA	NA	NA	1	0	1	0	2	7.88647	-2.25066	NA	NA	-4.36228	2.44171	NA	NA	3.1086e-15	0.024407	NA	NA	1.28713e-05	0.0146177	NA	NA	1.86848e-11	0.480598	NA	NA	0.00611517	0.455488	NA	NA
PCNP	8.3716e-06	0.00302369	4.45545		NA	NA	NA	Brain_Frontal_Cortex_BA9	7.45429e-06	0.00763568	-4.48029	NA	NA	NA	1	0	1	0	2	7.88647	-2.25066	NA	NA	-4.36228	2.44171	NA	NA	3.1086e-15	0.024407	NA	NA	1.28713e-05	0.0146177	NA	NA	1.86848e-11	0.480598	NA	NA	0.00710076	0.486064	NA	NA
PCNP	8.3716e-06	0.00302369	4.45545		NA	NA	NA	Brain_Hypothalamus	8.17948e-06	0.00692802	-4.46043	NA	NA	NA	1	0	1	0	2	7.88647	-2.25066	NA	NA	-4.36206	2.42609	NA	NA	3.1086e-15	0.024407	NA	NA	1.28846e-05	0.0152623	NA	NA	1.86848e-11	0.480598	NA	NA	0.0081461	0.475762	NA	NA
PCNP	8.3716e-06	0.00302369	4.45545		NA	NA	NA	Brain_Nucleus_accumbens_basal_ganglia	8.17948e-06	0.00719958	-4.46043	NA	NA	NA	1	0	1	0	2	7.88647	-2.25066	NA	NA	-4.36206	2.42609	NA	NA	3.1086e-15	0.024407	NA	NA	1.28846e-05	0.0152623	NA	NA	1.86848e-11	0.480598	NA	NA	0.00685196	0.501413	NA	NA
PCNP	8.3716e-06	0.00302369	4.45545		NA	NA	NA	Breast_Mammary_Tissue	7.45429e-06	0.00445343	-4.48029	NA	NA	NA	1	0	1	0	2	7.88647	-2.25066	NA	NA	-4.36228	2.44171	NA	NA	3.1086e-15	0.024407	NA	NA	1.28713e-05	0.0146177	NA	NA	1.86848e-11	0.480598	NA	NA	0.0053012	0.454293	NA	NA
PCNP	8.3716e-06	0.00302369	4.45545		NA	NA	NA	Colon_Sigmoid	8.17948e-06	0.00463384	-4.46043	NA	NA	NA	1	0	1	0	2	7.88647	-2.25066	NA	NA	-4.36206	2.42609	NA	NA	3.1086e-15	0.024407	NA	NA	1.28846e-05	0.0152623	NA	NA	1.86848e-11	0.480598	NA	NA	0.0059541	0.459053	NA	NA
PCNP	8.3716e-06	0.00302369	4.45545		NA	NA	NA	Esophagus_Gastroesophageal_Junction	8.17948e-06	0.00488123	-4.46043	NA	NA	NA	1	0	1	0	2	7.88647	-2.25066	NA	NA	-4.36206	2.42609	NA	NA	3.1086e-15	0.024407	NA	NA	1.28846e-05	0.0152623	NA	NA	1.86848e-11	0.480598	NA	NA	0.00614762	0.465136	NA	NA
PCNP	8.3716e-06	0.00302369	4.45545		NA	NA	NA	Esophagus_Muscularis	7.45429e-06	0.00449575	-4.48029	NA	NA	NA	1	0	1	0	2	7.88647	-2.25066	NA	NA	-4.36228	2.44171	NA	NA	3.1086e-15	0.024407	NA	NA	1.28713e-05	0.0146177	NA	NA	1.86848e-11	0.480598	NA	NA	0.00654626	0.451016	NA	NA
PCNP	8.3716e-06	0.00302369	4.45545		NA	NA	NA	Heart_Left_Ventricle	7.45429e-06	0.00690234	-4.48029	NA	NA	NA	1	0	1	0	2	7.88647	-2.25066	NA	NA	-4.36228	2.44171	NA	NA	3.1086e-15	0.024407	NA	NA	1.28713e-05	0.0146177	NA	NA	1.86848e-11	0.480598	NA	NA	0.00570004	0.504438	NA	NA
PCNP	8.3716e-06	0.00302369	4.45545		NA	NA	NA	Liver	8.17948e-06	0.00612063	-4.46043	NA	NA	NA	1	0	1	0	2	7.88647	-2.25066	NA	NA	-4.36206	2.42609	NA	NA	3.1086e-15	0.024407	NA	NA	1.28846e-05	0.0152623	NA	NA	1.86848e-11	0.480598	NA	NA	0.00602631	0.496945	NA	NA
PCNP	8.3716e-06	0.00302369	4.45545		NA	NA	NA	Lung	8.17948e-06	0.00568492	-4.46043	NA	NA	NA	1	0	1	0	2	7.88647	-2.25066	NA	NA	-4.36206	2.42609	NA	NA	3.1086e-15	0.024407	NA	NA	1.28846e-05	0.0152623	NA	NA	1.86848e-11	0.480598	NA	NA	0.00623962	0.477256	NA	NA
PCNP	8.3716e-06	0.00302369	4.45545		NA	NA	NA	Nerve_Tibial	9.66836e-06	0.00536916	-4.42446	NA	NA	NA	1	0	1	0	2	7.88647	-2.25066	NA	NA	-4.4182	2.3447	NA	NA	3.1086e-15	0.024407	NA	NA	9.9527e-06	0.0190424	NA	NA	1.86848e-11	0.480598	NA	NA	0.0055812	0.512199	NA	NA
PCNP	8.3716e-06	0.00302369	4.45545		NA	NA	NA	Ovary	7.45429e-06	0.00443757	-4.48029	NA	NA	NA	1	0	1	0	2	7.88647	-2.25066	NA	NA	-4.36228	2.44171	NA	NA	3.1086e-15	0.024407	NA	NA	1.28713e-05	0.0146177	NA	NA	1.86848e-11	0.480598	NA	NA	0.00533004	0.470417	NA	NA
PCNP	8.3716e-06	0.00302369	4.45545		NA	NA	NA	Skin_Not_Sun_Exposed_Suprapubic	9.66836e-06	0.00652704	-4.42446	NA	NA	NA	1	0	1	0	2	7.88647	-2.25066	NA	NA	-7.8121	2.4257	NA	NA	3.1086e-15	0.024407	NA	NA	5.62416e-15	0.0152787	NA	NA	1.86848e-11	0.480598	NA	NA	4.77927e-11	0.470695	NA	NA
PCNP	8.3716e-06	0.00302369	4.45545		NA	NA	NA	Testis	8.17948e-06	0.0065318	-4.46043	NA	NA	NA	1	0	1	0	2	7.88647	-2.25066	NA	NA	-4.36206	2.42609	NA	NA	3.1086e-15	0.024407	NA	NA	1.28846e-05	0.0152623	NA	NA	1.86848e-11	0.480598	NA	NA	0.00819651	0.490037	NA	NA
PCNP	8.3716e-06	0.00302369	4.45545		NA	NA	NA	Thyroid	8.17948e-06	0.00420197	-4.46043	NA	NA	NA	1	0	1	0	2	7.88647	-2.25066	NA	NA	-4.36206	2.42609	NA	NA	3.1086e-15	0.024407	NA	NA	1.28846e-05	0.0152623	NA	NA	1.86848e-11	0.480598	NA	NA	0.00605294	0.47725	NA	NA
PCNP	8.3716e-06	0.00302369	4.45545		NA	NA	NA	Vagina	7.45429e-06	0.00389605	-4.48029	NA	NA	NA	1	0	1	0	2	7.88647	-2.25066	NA	NA	-4.36228	2.44171	NA	NA	3.1086e-15	0.024407	NA	NA	1.28713e-05	0.0146177	NA	NA	1.86848e-11	0.480598	NA	NA	0.00557385	0.478773	NA	NA
PCNP	8.3716e-06	0.00302369	4.45545		NA	NA	NA	smultixcan	8.17948e-06	0.00482771	-4.46043	NA	NA	NA	1	0	1	0	2	7.88647	-2.25066	NA	NA	-4.36206	2.42609	NA	NA	3.1086e-15	0.024407	NA	NA	1.28846e-05	0.0152623	NA	NA	1.86848e-11	0.480598	NA	NA	0.00602409	0.445007	NA	NA
KRT8	9.8718e-06	0.00334125	4.41996		NA	NA	NA	Adipose_Visceral_Omentum	1.58489e-05	0.00990281	-4.31655	NA	NA	NA	1	0	1	0	2	-2.16517	3.58064	NA	NA	-1.97607	3.8753	NA	NA	0.030375	0.00034275	NA	NA	0.0481465	0.000106494	NA	NA	0.485113	0.0473152	NA	NA	0.5962	0.0360847	NA	NA
KRT8	9.8718e-06	0.00334125	4.41996		NA	NA	NA	Adrenal_Gland	8.81192e-06	0.00467444	4.44444	NA	NA	NA	1	0	1	0	2	-2.16517	3.58064	NA	NA	2.98808	-3.35251	NA	NA	0.030375	0.00034275	NA	NA	0.00280737	0.000800815	NA	NA	0.485113	0.0473152	NA	NA	0.255997	0.118244	NA	NA
KRT8	9.8718e-06	0.00334125	4.41996		NA	NA	NA	Artery_Coronary	8.81192e-06	0.00607417	4.44444	NA	NA	NA	1	0	1	0	2	-2.16517	3.58064	NA	NA	2.98808	-3.35251	NA	NA	0.030375	0.00034275	NA	NA	0.00280737	0.000800815	NA	NA	0.485113	0.0473152	NA	NA	0.272137	0.121468	NA	NA
KRT8	9.8718e-06	0.00334125	4.41996		NA	NA	NA	Artery_Tibial	8.81192e-06	0.004615	4.44444	NA	NA	NA	1	0	1	0	2	-2.16517	3.58064	NA	NA	2.98808	-3.35251	NA	NA	0.030375	0.00034275	NA	NA	0.00280737	0.000800815	NA	NA	0.485113	0.0473152	NA	NA	0.257799	0.125398	NA	NA
KRT8	9.8718e-06	0.00334125	4.41996		NA	NA	NA	Heart_Atrial_Appendage	8.81192e-06	0.00642207	4.44444	NA	NA	NA	1	0	1	0	2	-2.16517	3.58064	NA	NA	2.98808	-3.35251	NA	NA	0.030375	0.00034275	NA	NA	0.00280737	0.000800815	NA	NA	0.485113	0.0473152	NA	NA	0.265934	0.127504	NA	NA
KRT8	9.8718e-06	0.00334125	4.41996		NA	NA	NA	Lung	1.01706e-05	0.00647972	4.41351	NA	NA	NA	1	0	1	0	2	-2.16517	3.58064	NA	NA	2.90015	-3.37032	NA	NA	0.030375	0.00034275	NA	NA	0.0037299	0.000750817	NA	NA	0.485113	0.0473152	NA	NA	0.265735	0.1186	NA	NA
KRT8	9.8718e-06	0.00334125	4.41996		NA	NA	NA	Pancreas	1.68307e-07	0.000166375	5.23132	NA	NA	NA	1	0	1	0	2	-2.16517	3.58064	NA	NA	3.78244	-3.71691	NA	NA	0.030375	0.00034275	NA	NA	0.000155301	0.000201677	NA	NA	0.485113	0.0473152	NA	NA	0.055015	0.0519214	NA	NA
KRT8	9.8718e-06	0.00334125	4.41996		NA	NA	NA	Prostate	8.81192e-06	0.00620491	4.44444	NA	NA	NA	1	0	1	0	2	-2.16517	3.58064	NA	NA	2.98808	-3.35251	NA	NA	0.030375	0.00034275	NA	NA	0.00280737	0.000800815	NA	NA	0.485113	0.0473152	NA	NA	0.250803	0.114786	NA	NA
KRT8	9.8718e-06	0.00334125	4.41996		NA	NA	NA	Spleen	8.81192e-06	0.00567592	4.44444	NA	NA	NA	1	0	1	0	2	-2.16517	3.58064	NA	NA	2.98808	-3.35251	NA	NA	0.030375	0.00034275	NA	NA	0.00280737	0.000800815	NA	NA	0.485113	0.0473152	NA	NA	0.250965	0.117499	NA	NA
KRT8	9.8718e-06	0.00334125	4.41996		NA	NA	NA	Stomach	1.69971e-05	0.00833369	-4.30108	NA	NA	NA	1	0	1	0	2	-2.16517	3.58064	NA	NA	-1.94778	3.87323	NA	NA	0.030375	0.00034275	NA	NA	0.0514414	0.000107403	NA	NA	0.485113	0.0473152	NA	NA	0.617446	0.0321872	NA	NA
KRT8	9.8718e-06	0.00334125	4.41996		NA	NA	NA	Thyroid	1.69971e-05	0.00794983	-4.30108	NA	NA	NA	1	0	1	0	2	-2.16517	3.58064	NA	NA	-1.94778	3.87323	NA	NA	0.030375	0.00034275	NA	NA	0.0514414	0.000107403	NA	NA	0.485113	0.0473152	NA	NA	0.601507	0.0320205	NA	NA
KRT8	9.8718e-06	0.00334125	4.41996		NA	NA	NA	smultixcan	6.09782e-06	0.00387925	3.99007	NA	NA	NA	1	0	1	0	2	-2.16517	3.58064	NA	NA	2.6776	-2.92693	NA	NA	0.030375	0.00034275	NA	NA	0.00656483	0.00442671	NA	NA	0.485113	0.0473152	NA	NA	0.33993	0.292036	NA	NA
KNSTRN	9.987e-06	0.00334125	4.41745		NA	NA	NA	Brain_Amygdala	2.88881e-06	0.0023343	-4.67857	NA	NA	NA	1	0	1	0	2	0.582084	5.87057	NA	NA	0.98436	6.36011	NA	NA	0.56051	4.3431e-09	NA	NA	0.324939	2.01614e-10	NA	NA	0.850687	2.7083e-06	NA	NA	0.874964	3.30445e-07	NA	NA
KNSTRN	9.987e-06	0.00334125	4.41745		NA	NA	NA	smultixcan	1.93368e-07	0.000230825	-1.02607	NA	NA	NA	1	0	1	0	2	0.582084	5.87057	NA	NA	0.24282	1.39996	NA	NA	0.56051	4.3431e-09	NA	NA	0.714424	1.98055e-13	NA	NA	0.850687	2.7083e-06	NA	NA	0.957568	5.90198e-10	NA	NA
EFNA3	1.1536e-05	0.00378082	-4.38618	Artery_Aorta	1.25175e-05	0.00622519	4.36837		NA	NA	NA	NA	NA	NA	1	1	0	0	2	-4.76066	-2.50831	4.83029	-2.00425	NA	NA	NA	NA	1.9296e-06	0.012131	1.36336e-06	0.0450437	NA	NA	NA	NA	0.000773212	0.358459	0.00101578	0.606884	NA	NA	NA	NA
EFNA3	1.1536e-05	0.00378082	-4.38618	Colon_Transverse	8.81192e-06	0.00736541	4.44444		NA	NA	NA	NA	NA	NA	1	1	0	0	2	-4.76066	-2.50831	4.651	-2.22094	NA	NA	NA	NA	1.9296e-06	0.012131	3.30329e-06	0.0263552	NA	NA	NA	NA	0.000773212	0.358459	0.00182571	0.577735	NA	NA	NA	NA
EFNA3	1.1536e-05	0.00378082	-4.38618	Esophagus_Muscularis	2.48409e-06	0.00276231	4.70943		NA	NA	NA	NA	NA	NA	1	1	0	0	2	-4.76066	-2.50831	4.73174	-2.48763	NA	NA	NA	NA	1.9296e-06	0.012131	2.22605e-06	0.0128596	NA	NA	NA	NA	0.000773212	0.358459	0.0015068	0.48613	NA	NA	NA	NA
EFNA3	1.1536e-05	0.00378082	-4.38618	Thyroid	1.07011e-05	0.00747753	4.4025		NA	NA	NA	NA	NA	NA	1	1	0	0	2	-4.76066	-2.50831	5.00921	-1.92337	NA	NA	NA	NA	1.9296e-06	0.012131	5.46552e-07	0.054433	NA	NA	NA	NA	0.000773212	0.358459	0.000571442	0.66748	NA	NA	NA	NA
MUC6	3.2629e-05	0.00902294	4.1543	Brain_Frontal_Cortex_BA9	2.30321e-09	7.86931e-06	-5.97484		NA	NA	NA	NA	NA	NA	1	1	0	0	2	-0.211227	-5.56759	-0.486243	6.94631	NA	NA	NA	NA	0.83271	2.5829e-08	0.626795	3.74969e-12	NA	NA	NA	NA	0.932577	1.45966e-05	0.956435	2.13828e-08	NA	NA	NA	NA
MUC6	3.2629e-05	0.00902294	4.1543	Brain_Hypothalamus	4.897e-06	0.00368894	-4.56915		NA	NA	NA	NA	NA	NA	1	1	0	0	2	-0.211227	-5.56759	-0.41861	5.24362	NA	NA	NA	NA	0.83271	2.5829e-08	0.675501	1.57455e-07	NA	NA	NA	NA	0.932577	1.45966e-05	0.964749	0.000172227	NA	NA	NA	NA
MUC6	3.2629e-05	0.00902294	4.1543	Muscle_Skeletal	4.24598e-06	0.00400357	-4.59896		NA	NA	NA	NA	NA	NA	1	1	0	0	2	-0.211227	-5.56759	-0.41527	5.28232	NA	NA	NA	NA	0.83271	2.5829e-08	0.677945	1.27555e-07	NA	NA	NA	NA	0.932577	1.45966e-05	0.953637	0.000192066	NA	NA	NA	NA
MUC6	3.2629e-05	0.00902294	4.1543	Nerve_Tibial	3.88015e-06	0.00308601	-4.6177		NA	NA	NA	NA	NA	NA	1	1	0	0	2	-0.211227	-5.56759	-0.436278	5.29005	NA	NA	NA	NA	0.83271	2.5829e-08	0.662635	1.22284e-07	NA	NA	NA	NA	0.932577	1.45966e-05	0.95489	0.000131192	NA	NA	NA	NA
MUC6	3.2629e-05	0.00902294	4.1543	Skin_Not_Sun_Exposed_Suprapubic	4.47912e-06	0.00393232	-4.58781		NA	NA	NA	NA	NA	NA	1	1	0	0	2	-0.211227	-5.56759	-0.418606	5.26628	NA	NA	NA	NA	0.83271	2.5829e-08	0.675504	1.39214e-07	NA	NA	NA	NA	0.932577	1.45966e-05	0.96023	0.000155931	NA	NA	NA	NA
MUC6	3.2629e-05	0.00902294	4.1543	Thyroid	3.76158e-07	0.000496487	-5.08064		NA	NA	NA	NA	NA	NA	1	1	0	0	2	-0.211227	-5.56759	-0.382373	5.89115	NA	NA	NA	NA	0.83271	2.5829e-08	0.702185	3.83521e-09	NA	NA	NA	NA	0.932577	1.45966e-05	0.967026	8.84145e-06	NA	NA	NA	NA
MUC6	3.2629e-05	0.00902294	4.1543	smultixcan	3.11306e-09	4.74631e-06	-0.898641		NA	NA	NA	NA	NA	NA	1	1	0	0	2	-0.211227	-5.56759	0.166216	1.18761	NA	NA	NA	NA	0.83271	2.5829e-08	0.406703	2.34022e-12	NA	NA	NA	NA	0.932577	1.45966e-05	0.822064	3.01985e-09	NA	NA	NA	NA
ZSCAN21	3.2171e-05	0.00902294	-4.15753		NA	NA	NA	Adipose_Subcutaneous	1.41425e-05	0.00956813	4.34164	NA	NA	NA	1	0	1	0	2	-2.26597	-6.5074	NA	NA	-2.24784	-6.88214	NA	NA	0.023453	7.6461e-11	NA	NA	0.0245866	5.89607e-12	NA	NA	0.458185	7.68178e-08	NA	NA	0.502431	1.00247e-08	NA	NA
ZSCAN21	3.2171e-05	0.00902294	-4.15753		NA	NA	NA	Adipose_Visceral_Omentum	1.202e-05	0.00785182	4.37722	NA	NA	NA	1	0	1	0	2	-2.26597	-6.5074	NA	NA	-2.28	-6.93109	NA	NA	0.023453	7.6461e-11	NA	NA	0.0226077	4.17601e-12	NA	NA	0.458185	7.68178e-08	NA	NA	0.486623	6.87291e-09	NA	NA
ZSCAN21	3.2171e-05	0.00902294	-4.15753		NA	NA	NA	Adrenal_Gland	1.41425e-05	0.00719593	4.34164	NA	NA	NA	1	0	1	0	2	-2.26597	-6.5074	NA	NA	-2.24784	-6.88214	NA	NA	0.023453	7.6461e-11	NA	NA	0.0245866	5.89607e-12	NA	NA	0.458185	7.68178e-08	NA	NA	0.518475	1.36222e-08	NA	NA
ZSCAN21	3.2171e-05	0.00902294	-4.15753		NA	NA	NA	Artery_Aorta	1.41425e-05	0.00767716	4.34164	NA	NA	NA	1	0	1	0	2	-2.26597	-6.5074	NA	NA	-2.24784	-6.88214	NA	NA	0.023453	7.6461e-11	NA	NA	0.0245866	5.89607e-12	NA	NA	0.458185	7.68178e-08	NA	NA	0.505936	1.03647e-08	NA	NA
ZSCAN21	3.2171e-05	0.00902294	-4.15753		NA	NA	NA	Brain_Amygdala	1.41425e-05	0.00833994	4.34164	NA	NA	NA	1	0	1	0	2	-2.26597	-6.5074	NA	NA	-2.24784	-6.88214	NA	NA	0.023453	7.6461e-11	NA	NA	0.0245866	5.89607e-12	NA	NA	0.458185	7.68178e-08	NA	NA	0.541683	1.15964e-08	NA	NA
ZSCAN21	3.2171e-05	0.00902294	-4.15753		NA	NA	NA	Brain_Cerebellar_Hemisphere	1.41425e-05	0.00866131	4.34164	NA	NA	NA	1	0	1	0	2	-2.26597	-6.5074	NA	NA	-2.24784	-6.88214	NA	NA	0.023453	7.6461e-11	NA	NA	0.0245866	5.89607e-12	NA	NA	0.458185	7.68178e-08	NA	NA	0.506205	1.37496e-08	NA	NA
ZSCAN21	3.2171e-05	0.00902294	-4.15753		NA	NA	NA	Brain_Cerebellum	1.202e-05	0.00815164	4.37722	NA	NA	NA	1	0	1	0	2	-2.26597	-6.5074	NA	NA	-2.28	-6.93109	NA	NA	0.023453	7.6461e-11	NA	NA	0.0226077	4.17601e-12	NA	NA	0.458185	7.68178e-08	NA	NA	0.494811	9.35537e-09	NA	NA
ZSCAN21	3.2171e-05	0.00902294	-4.15753		NA	NA	NA	Brain_Cortex	1.202e-05	0.00893578	4.37722	NA	NA	NA	1	0	1	0	2	-2.26597	-6.5074	NA	NA	-2.28	-6.93109	NA	NA	0.023453	7.6461e-11	NA	NA	0.0226077	4.17601e-12	NA	NA	0.458185	7.68178e-08	NA	NA	0.508381	8.59393e-09	NA	NA
ZSCAN21	3.2171e-05	0.00902294	-4.15753		NA	NA	NA	Brain_Hippocampus	1.41425e-05	0.00879444	4.34164	NA	NA	NA	1	0	1	0	2	-2.26597	-6.5074	NA	NA	-2.24784	-6.88214	NA	NA	0.023453	7.6461e-11	NA	NA	0.0245866	5.89607e-12	NA	NA	0.458185	7.68178e-08	NA	NA	0.540475	1.45672e-08	NA	NA
ZSCAN21	3.2171e-05	0.00902294	-4.15753		NA	NA	NA	Brain_Spinal_cord_cervical_c-1	1.41425e-05	0.00992628	-4.34164	NA	NA	NA	1	0	1	0	2	-2.26597	-6.5074	NA	NA	2.24784	6.88214	NA	NA	0.023453	7.6461e-11	NA	NA	0.0245866	5.89607e-12	NA	NA	0.458185	7.68178e-08	NA	NA	0.53465	1.25463e-08	NA	NA
ZSCAN21	3.2171e-05	0.00902294	-4.15753		NA	NA	NA	Cells_Cultured_fibroblasts	1.41425e-05	0.00692357	4.34164	NA	NA	NA	1	0	1	0	2	-2.26597	-6.5074	NA	NA	-2.24784	-6.88214	NA	NA	0.023453	7.6461e-11	NA	NA	0.0245866	5.89607e-12	NA	NA	0.458185	7.68178e-08	NA	NA	0.49678	1.39138e-08	NA	NA
ZSCAN21	3.2171e-05	0.00902294	-4.15753		NA	NA	NA	Colon_Sigmoid	1.41425e-05	0.0075585	4.34164	NA	NA	NA	1	0	1	0	2	-2.26597	-6.5074	NA	NA	-2.24784	-6.88214	NA	NA	0.023453	7.6461e-11	NA	NA	0.0245866	5.89607e-12	NA	NA	0.458185	7.68178e-08	NA	NA	0.509731	1.11829e-08	NA	NA
ZSCAN21	3.2171e-05	0.00902294	-4.15753		NA	NA	NA	Esophagus_Gastroesophageal_Junction	1.41425e-05	0.00809528	4.34164	NA	NA	NA	1	0	1	0	2	-2.26597	-6.5074	NA	NA	-2.24784	-6.88214	NA	NA	0.023453	7.6461e-11	NA	NA	0.0245866	5.89607e-12	NA	NA	0.458185	7.68178e-08	NA	NA	0.505655	1.32611e-08	NA	NA
ZSCAN21	3.2171e-05	0.00902294	-4.15753		NA	NA	NA	Esophagus_Mucosa	1.41425e-05	0.00688522	4.34164	NA	NA	NA	1	0	1	0	2	-2.26597	-6.5074	NA	NA	-2.24784	-6.88214	NA	NA	0.023453	7.6461e-11	NA	NA	0.0245866	5.89607e-12	NA	NA	0.458185	7.68178e-08	NA	NA	0.502632	1.203e-08	NA	NA
ZSCAN21	3.2171e-05	0.00902294	-4.15753		NA	NA	NA	Lung	1.202e-05	0.00750173	4.37722	NA	NA	NA	1	0	1	0	2	-2.26597	-6.5074	NA	NA	-2.28	-6.93109	NA	NA	0.023453	7.6461e-11	NA	NA	0.0226077	4.17601e-12	NA	NA	0.458185	7.68178e-08	NA	NA	0.476668	9.60612e-09	NA	NA
ZSCAN21	3.2171e-05	0.00902294	-4.15753		NA	NA	NA	Muscle_Skeletal	1.41425e-05	0.00911598	4.34164	NA	NA	NA	1	0	1	0	2	-2.26597	-6.5074	NA	NA	-2.24784	-6.88214	NA	NA	0.023453	7.6461e-11	NA	NA	0.0245866	5.89607e-12	NA	NA	0.458185	7.68178e-08	NA	NA	0.496946	1.41881e-08	NA	NA
ZSCAN21	3.2171e-05	0.00902294	-4.15753		NA	NA	NA	Nerve_Tibial	1.41425e-05	0.00746111	4.34164	NA	NA	NA	1	0	1	0	2	-2.26597	-6.5074	NA	NA	-2.24784	-6.88214	NA	NA	0.023453	7.6461e-11	NA	NA	0.0245866	5.89607e-12	NA	NA	0.458185	7.68178e-08	NA	NA	0.505542	1.31538e-08	NA	NA
ZSCAN21	3.2171e-05	0.00902294	-4.15753		NA	NA	NA	Pancreas	1.41425e-05	0.00815511	4.34164	NA	NA	NA	1	0	1	0	2	-2.26597	-6.5074	NA	NA	-2.24784	-6.88214	NA	NA	0.023453	7.6461e-11	NA	NA	0.0245866	5.89607e-12	NA	NA	0.458185	7.68178e-08	NA	NA	0.512982	1.92179e-08	NA	NA
ZSCAN21	3.2171e-05	0.00902294	-4.15753		NA	NA	NA	Pituitary	1.41425e-05	0.00906548	4.34164	NA	NA	NA	1	0	1	0	2	-2.26597	-6.5074	NA	NA	-2.24784	-6.88214	NA	NA	0.023453	7.6461e-11	NA	NA	0.0245866	5.89607e-12	NA	NA	0.458185	7.68178e-08	NA	NA	0.531675	8.24177e-09	NA	NA
ZSCAN21	3.2171e-05	0.00902294	-4.15753		NA	NA	NA	Prostate	1.41425e-05	0.00926366	4.34164	NA	NA	NA	1	0	1	0	2	-2.26597	-6.5074	NA	NA	-2.24784	-6.88214	NA	NA	0.023453	7.6461e-11	NA	NA	0.0245866	5.89607e-12	NA	NA	0.458185	7.68178e-08	NA	NA	0.512575	1.12002e-08	NA	NA
ZSCAN21	3.2171e-05	0.00902294	-4.15753		NA	NA	NA	Skin_Not_Sun_Exposed_Suprapubic	1.202e-05	0.00758543	4.37722	NA	NA	NA	1	0	1	0	2	-2.26597	-6.5074	NA	NA	-2.28	-6.93109	NA	NA	0.023453	7.6461e-11	NA	NA	0.0226077	4.17601e-12	NA	NA	0.458185	7.68178e-08	NA	NA	0.492603	9.11127e-09	NA	NA
ZSCAN21	3.2171e-05	0.00902294	-4.15753		NA	NA	NA	Stomach	1.202e-05	0.00654825	4.37722	NA	NA	NA	1	0	1	0	2	-2.26597	-6.5074	NA	NA	-2.28	-6.93109	NA	NA	0.023453	7.6461e-11	NA	NA	0.0226077	4.17601e-12	NA	NA	0.458185	7.68178e-08	NA	NA	0.509943	7.28812e-09	NA	NA
ZSCAN21	3.2171e-05	0.00902294	-4.15753		NA	NA	NA	Uterus	1.202e-05	0.00584731	4.37722	NA	NA	NA	1	0	1	0	2	-2.26597	-6.5074	NA	NA	-2.28	-6.93109	NA	NA	0.023453	7.6461e-11	NA	NA	0.0226077	4.17601e-12	NA	NA	0.458185	7.68178e-08	NA	NA	0.503108	6.65322e-09	NA	NA
NTN5	3.5948e-05	0.00978781	4.13209	Adipose_Subcutaneous	4.47912e-06	0.00388339	-4.58781		NA	NA	NA	NA	NA	NA	1	1	0	0	2	4.71768	1.48411	-6.36445	1.64268	NA	NA	NA	NA	2.3855e-06	0.13778	1.95987e-10	0.10045	NA	NA	NA	NA	0.000896153	0.710824	5.08783e-07	0.726095	NA	NA	NA	NA
NTN5	3.5948e-05	0.00978781	4.13209	Brain_Caudate_basal_ganglia	2.81044e-06	0.00241768	-4.68421		NA	NA	NA	NA	NA	NA	1	1	0	0	2	4.71768	1.48411	-6.35955	1.17945	NA	NA	NA	NA	2.3855e-06	0.13778	2.02351e-10	0.238218	NA	NA	NA	NA	0.000896153	0.710824	3.5345e-07	0.855497	NA	NA	NA	NA
NTN5	3.5948e-05	0.00978781	4.13209	Brain_Cortex	1.69971e-05	0.00993859	-4.30108		NA	NA	NA	NA	NA	NA	1	1	0	0	2	4.71768	1.48411	-6.51312	0.97271	NA	NA	NA	NA	2.3855e-06	0.13778	7.36075e-11	0.330697	NA	NA	NA	NA	0.000896153	0.710824	1.30075e-07	0.874187	NA	NA	NA	NA
NTN5	3.5948e-05	0.00978781	4.13209	Brain_Frontal_Cortex_BA9	1.7038e-06	0.002183	-4.78571		NA	NA	NA	NA	NA	NA	1	1	0	0	2	4.71768	1.48411	-6.88079	1.6023	NA	NA	NA	NA	2.3855e-06	0.13778	5.95214e-12	0.109088	NA	NA	NA	NA	0.000896153	0.710824	1.45101e-08	0.779889	NA	NA	NA	NA
NTN5	3.5948e-05	0.00978781	4.13209	Brain_Putamen_basal_ganglia	2.60612e-06	0.00262046	-4.69965		NA	NA	NA	NA	NA	NA	1	1	0	0	2	4.71768	1.48411	-6.38245	1.18204	NA	NA	NA	NA	2.3855e-06	0.13778	1.74281e-10	0.23719	NA	NA	NA	NA	0.000896153	0.710824	3.44001e-07	0.831635	NA	NA	NA	NA
NTN5	3.5948e-05	0.00978781	4.13209	Brain_Substantia_nigra	2.60612e-06	0.0025595	-4.69965		NA	NA	NA	NA	NA	NA	1	1	0	0	2	4.71768	1.48411	-5.71999	1.45238	NA	NA	NA	NA	2.3855e-06	0.13778	1.06527e-08	0.146397	NA	NA	NA	NA	0.000896153	0.710824	2.29247e-05	0.776191	NA	NA	NA	NA
NTN5	3.5948e-05	0.00978781	4.13209	Muscle_Skeletal	5.87596e-08	0.000152364	-5.42254		NA	NA	NA	NA	NA	NA	1	1	0	0	2	4.71768	1.48411	-5.81062	2.4444	NA	NA	NA	NA	2.3855e-06	0.13778	6.22421e-09	0.0145094	NA	NA	NA	NA	0.000896153	0.710824	1.1055e-05	0.496381	NA	NA	NA	NA
NTN5	3.5948e-05	0.00978781	4.13209	Nerve_Tibial	7.32615e-06	0.00546256	-4.48399		NA	NA	NA	NA	NA	NA	1	1	0	0	2	4.71768	1.48411	-6.50296	0.952668	NA	NA	NA	NA	2.3855e-06	0.13778	7.87524e-11	0.340758	NA	NA	NA	NA	0.000896153	0.710824	2.69274e-07	0.893913	NA	NA	NA	NA
NTN5	3.5948e-05	0.00978781	4.13209	Ovary	4.47912e-06	0.00403935	-4.58781		NA	NA	NA	NA	NA	NA	1	1	0	0	2	4.71768	1.48411	-6.74603	0.8972	NA	NA	NA	NA	2.3855e-06	0.13778	1.51947e-11	0.369612	NA	NA	NA	NA	0.000896153	0.710824	2.9921e-08	0.905434	NA	NA	NA	NA
NTN5	3.5948e-05	0.00978781	4.13209	Pituitary	1.7038e-06	0.00153215	-4.78571		NA	NA	NA	NA	NA	NA	1	1	0	0	2	4.71768	1.48411	-6.79342	1.12772	NA	NA	NA	NA	2.3855e-06	0.13778	1.09508e-11	0.259439	NA	NA	NA	NA	0.000896153	0.710824	2.32285e-08	0.875425	NA	NA	NA	NA
NTN5	3.5948e-05	0.00978781	4.13209	Skin_Sun_Exposed_Lower_leg	1.7038e-06	0.00182199	-4.78571		NA	NA	NA	NA	NA	NA	1	1	0	0	2	4.71768	1.48411	-6.79342	1.12772	NA	NA	NA	NA	2.3855e-06	0.13778	1.09508e-11	0.259439	NA	NA	NA	NA	0.000896153	0.710824	3.69536e-08	0.872487	NA	NA	NA	NA
NTN5	3.5948e-05	0.00978781	4.13209	Testis	4.47912e-06	0.00502594	-4.58781		NA	NA	NA	NA	NA	NA	1	1	0	0	2	4.71768	1.48411	-6.74603	0.90502	NA	NA	NA	NA	2.3855e-06	0.13778	1.51947e-11	0.365455	NA	NA	NA	NA	0.000896153	0.710824	4.73286e-08	0.8972	NA	NA	NA	NA
NTN5	3.5948e-05	0.00978781	4.13209	smultixcan	1.39311e-05	0.00457477	-2.07443		NA	NA	NA	NA	NA	NA	1	1	0	0	2	4.71768	1.48411	-4.41244	1.27463	NA	NA	NA	NA	2.3855e-06	0.13778	9.44808e-13	0.357186	NA	NA	NA	NA	0.000896153	0.710824	1.58822e-09	0.827058	NA	NA	NA	NA
ADAM15	NA	NA	NA	Brain_Cerebellum	1.10166e-08	2.85026e-05	-5.71429	Adipose_Subcutaneous	1.10166e-08	2.7356e-05	-5.71429	NA	NA	NA	0	1	1	0	2	NA	NA	2.57859	2.11274	-5.24436	1.24758	NA	NA	NA	NA	0.00992033	0.0346233	1.56822e-07	0.212184	NA	NA	NA	NA	0.480881	0.582782	0.00012692	0.805694	NA	NA
ADAM15	NA	NA	NA	Brain_Cerebellum	1.10166e-08	2.85026e-05	-5.71429	Adipose_Visceral_Omentum	8.95466e-09	1.83839e-05	-5.74943	NA	NA	NA	0	1	1	0	2	NA	NA	2.57859	2.11274	-4.64348	3.79817	NA	NA	NA	NA	0.00992033	0.0346233	3.42597e-06	0.000145771	NA	NA	NA	NA	0.480881	0.582782	0.00176841	0.0441942	NA	NA
ADAM15	NA	NA	NA	Brain_Cerebellum	1.10166e-08	2.85026e-05	-5.71429	Adrenal_Gland	1.10166e-08	1.96189e-05	-5.71429	NA	NA	NA	0	1	1	0	2	NA	NA	2.57859	2.11274	-5.01149	3.49976	NA	NA	NA	NA	0.00992033	0.0346233	5.40106e-07	0.000465672	NA	NA	NA	NA	0.480881	0.582782	0.000376673	0.0837512	NA	NA
ADAM15	NA	NA	NA	Brain_Cerebellum	1.10166e-08	2.85026e-05	-5.71429	Artery_Aorta	1.10166e-08	1.52497e-05	-5.71429	NA	NA	NA	0	1	1	0	2	NA	NA	2.57859	2.11274	-4.99729	3.51495	NA	NA	NA	NA	0.00992033	0.0346233	5.81406e-07	0.000439836	NA	NA	NA	NA	0.480881	0.582782	0.000370766	0.0829973	NA	NA
ADAM15	NA	NA	NA	Brain_Cerebellum	1.10166e-08	2.85026e-05	-5.71429	Artery_Coronary	1.10166e-08	2.1635e-05	-5.71429	NA	NA	NA	0	1	1	0	2	NA	NA	2.57859	2.11274	-4.98987	3.52094	NA	NA	NA	NA	0.00992033	0.0346233	6.04188e-07	0.000430024	NA	NA	NA	NA	0.480881	0.582782	0.000454813	0.0825824	NA	NA
ADAM15	NA	NA	NA	Brain_Cerebellum	1.10166e-08	2.85026e-05	-5.71429	Artery_Tibial	1.10166e-08	1.41618e-05	-5.71429	NA	NA	NA	0	1	1	0	2	NA	NA	2.57859	2.11274	-4.19267	4.05107	NA	NA	NA	NA	0.00992033	0.0346233	2.75696e-05	5.09838e-05	NA	NA	NA	NA	0.480881	0.582782	0.011243	0.0183531	NA	NA
ADAM15	NA	NA	NA	Brain_Cerebellum	1.10166e-08	2.85026e-05	-5.71429	Brain_Amygdala	1.10166e-08	2.54341e-05	-5.71429	NA	NA	NA	0	1	1	0	2	NA	NA	2.57859	2.11274	-5.01149	3.49976	NA	NA	NA	NA	0.00992033	0.0346233	5.40106e-07	0.000465672	NA	NA	NA	NA	0.480881	0.582782	0.000647115	0.0810516	NA	NA
ADAM15	NA	NA	NA	Brain_Cerebellum	1.10166e-08	2.85026e-05	-5.71429	Brain_Anterior_cingulate_cortex_BA24	1.10166e-08	5.33587e-05	-5.71429	NA	NA	NA	0	1	1	0	2	NA	NA	2.57859	2.11274	-5.01149	3.49976	NA	NA	NA	NA	0.00992033	0.0346233	5.40106e-07	0.000465672	NA	NA	NA	NA	0.480881	0.582782	0.000729048	0.0880137	NA	NA
ADAM15	NA	NA	NA	Brain_Cerebellum	1.10166e-08	2.85026e-05	-5.71429	Brain_Caudate_basal_ganglia	1.10166e-08	2.17117e-05	-5.71429	NA	NA	NA	0	1	1	0	2	NA	NA	2.57859	2.11274	-5.01149	3.49976	NA	NA	NA	NA	0.00992033	0.0346233	5.40106e-07	0.000465672	NA	NA	NA	NA	0.480881	0.582782	0.000690607	0.0855631	NA	NA
ADAM15	NA	NA	NA	Brain_Cerebellum	1.10166e-08	2.85026e-05	-5.71429	Brain_Cerebellar_Hemisphere	1.10166e-08	3.29848e-05	-5.71429	NA	NA	NA	0	1	1	0	2	NA	NA	2.57859	2.11274	-5.01149	3.49976	NA	NA	NA	NA	0.00992033	0.0346233	5.40106e-07	0.000465672	NA	NA	NA	NA	0.480881	0.582782	0.000520221	0.0826263	NA	NA
ADAM15	NA	NA	NA	Brain_Cerebellum	1.10166e-08	2.85026e-05	-5.71429	Brain_Cerebellum	1.10166e-08	2.78469e-05	-5.71429	NA	NA	NA	0	1	1	0	2	NA	NA	2.57859	2.11274	-5.01149	3.49976	NA	NA	NA	NA	0.00992033	0.0346233	5.40106e-07	0.000465672	NA	NA	NA	NA	0.480881	0.582782	0.000519471	0.0876979	NA	NA
ADAM15	NA	NA	NA	Brain_Cerebellum	1.10166e-08	2.85026e-05	-5.71429	Brain_Cortex	1.10166e-08	2.38248e-05	-5.71429	NA	NA	NA	0	1	1	0	2	NA	NA	2.57859	2.11274	2.21556	2.39018	NA	NA	NA	NA	0.00992033	0.0346233	0.0267216	0.0168402	NA	NA	NA	NA	0.480881	0.582782	0.529727	0.470821	NA	NA
ADAM15	NA	NA	NA	Brain_Cerebellum	1.10166e-08	2.85026e-05	-5.71429	Brain_Frontal_Cortex_BA9	1.12344e-08	2.19693e-05	-5.71096	NA	NA	NA	0	1	1	0	2	NA	NA	2.57859	2.11274	-5.65163	3.05098	NA	NA	NA	NA	0.00992033	0.0346233	1.58936e-08	0.00228095	NA	NA	NA	NA	0.480881	0.582782	2.88094e-05	0.244962	NA	NA
ADAM15	NA	NA	NA	Brain_Cerebellum	1.10166e-08	2.85026e-05	-5.71429	Brain_Hippocampus	1.10166e-08	2.01152e-05	-5.71429	NA	NA	NA	0	1	1	0	2	NA	NA	2.57859	2.11274	-5.01149	3.49976	NA	NA	NA	NA	0.00992033	0.0346233	5.40106e-07	0.000465672	NA	NA	NA	NA	0.480881	0.582782	0.000584341	0.0995642	NA	NA
ADAM15	NA	NA	NA	Brain_Cerebellum	1.10166e-08	2.85026e-05	-5.71429	Brain_Hypothalamus	1.10166e-08	2.48828e-05	-5.71429	NA	NA	NA	0	1	1	0	2	NA	NA	2.57859	2.11274	-5.01149	3.49976	NA	NA	NA	NA	0.00992033	0.0346233	5.40106e-07	0.000465672	NA	NA	NA	NA	0.480881	0.582782	0.000648803	0.0873028	NA	NA
ADAM15	NA	NA	NA	Brain_Cerebellum	1.10166e-08	2.85026e-05	-5.71429	Brain_Nucleus_accumbens_basal_ganglia	1.10166e-08	2.20381e-05	-5.71429	NA	NA	NA	0	1	1	0	2	NA	NA	2.57859	2.11274	-5.01149	3.49976	NA	NA	NA	NA	0.00992033	0.0346233	5.40106e-07	0.000465672	NA	NA	NA	NA	0.480881	0.582782	0.000502646	0.0929243	NA	NA
ADAM15	NA	NA	NA	Brain_Cerebellum	1.10166e-08	2.85026e-05	-5.71429	Brain_Putamen_basal_ganglia	1.35209e-08	4.31473e-05	-5.67935	NA	NA	NA	0	1	1	0	2	NA	NA	2.57859	2.11274	-5.5308	3.09746	NA	NA	NA	NA	0.00992033	0.0346233	3.18776e-08	0.00195185	NA	NA	NA	NA	0.480881	0.582782	6.56359e-05	0.237768	NA	NA
ADAM15	NA	NA	NA	Brain_Cerebellum	1.10166e-08	2.85026e-05	-5.71429	Brain_Spinal_cord_cervical_c-1	1.10166e-08	2.35449e-05	-5.71429	NA	NA	NA	0	1	1	0	2	NA	NA	2.57859	2.11274	-5.01149	3.49976	NA	NA	NA	NA	0.00992033	0.0346233	5.40106e-07	0.000465672	NA	NA	NA	NA	0.480881	0.582782	0.000586427	0.0915964	NA	NA
ADAM15	NA	NA	NA	Brain_Cerebellum	1.10166e-08	2.85026e-05	-5.71429	Brain_Substantia_nigra	1.10166e-08	1.7122e-05	-5.71429	NA	NA	NA	0	1	1	0	2	NA	NA	2.57859	2.11274	-5.01149	3.49976	NA	NA	NA	NA	0.00992033	0.0346233	5.40106e-07	0.000465672	NA	NA	NA	NA	0.480881	0.582782	0.000624937	0.0820229	NA	NA
ADAM15	NA	NA	NA	Brain_Cerebellum	1.10166e-08	2.85026e-05	-5.71429	Breast_Mammary_Tissue	3.93675e-08	7.05581e-05	-5.49367	NA	NA	NA	0	1	1	0	2	NA	NA	2.57859	2.11274	-5.51171	2.88417	NA	NA	NA	NA	0.00992033	0.0346233	3.55362e-08	0.00392445	NA	NA	NA	NA	0.480881	0.582782	3.6381e-05	0.28367	NA	NA
ADAM15	NA	NA	NA	Brain_Cerebellum	1.10166e-08	2.85026e-05	-5.71429	Cells_Cultured_fibroblasts	1.10166e-08	1.86966e-05	-5.71429	NA	NA	NA	0	1	1	0	2	NA	NA	2.57859	2.11274	-5.27752	2.97947	NA	NA	NA	NA	0.00992033	0.0346233	1.30941e-07	0.00288746	NA	NA	NA	NA	0.480881	0.582782	0.000130609	0.242748	NA	NA
ADAM15	NA	NA	NA	Brain_Cerebellum	1.10166e-08	2.85026e-05	-5.71429	Cells_EBV-transformed_lymphocytes	1.10166e-08	1.96992e-05	-5.71429	NA	NA	NA	0	1	1	0	2	NA	NA	2.57859	2.11274	-5.01149	3.49976	NA	NA	NA	NA	0.00992033	0.0346233	5.40106e-07	0.000465672	NA	NA	NA	NA	0.480881	0.582782	0.000498586	0.0748795	NA	NA
ADAM15	NA	NA	NA	Brain_Cerebellum	1.10166e-08	2.85026e-05	-5.71429	Colon_Sigmoid	1.66951e-08	2.78179e-05	-5.64317	NA	NA	NA	0	1	1	0	2	NA	NA	2.57859	2.11274	-4.02093	4.10058	NA	NA	NA	NA	0.00992033	0.0346233	5.79688e-05	4.12122e-05	NA	NA	NA	NA	0.480881	0.582782	0.0214304	0.0137473	NA	NA
ADAM15	NA	NA	NA	Brain_Cerebellum	1.10166e-08	2.85026e-05	-5.71429	Colon_Transverse	1.10166e-08	2.06825e-05	-5.71429	NA	NA	NA	0	1	1	0	2	NA	NA	2.57859	2.11274	-5.01149	3.49976	NA	NA	NA	NA	0.00992033	0.0346233	5.40106e-07	0.000465672	NA	NA	NA	NA	0.480881	0.582782	0.000372505	0.0945481	NA	NA
ADAM15	NA	NA	NA	Brain_Cerebellum	1.10166e-08	2.85026e-05	-5.71429	Esophagus_Gastroesophageal_Junction	1.10166e-08	1.71663e-05	5.71429	NA	NA	NA	0	1	1	0	2	NA	NA	2.57859	2.11274	5.01149	-3.49976	NA	NA	NA	NA	0.00992033	0.0346233	5.40106e-07	0.000465672	NA	NA	NA	NA	0.480881	0.582782	0.000370445	0.0818248	NA	NA
ADAM15	NA	NA	NA	Brain_Cerebellum	1.10166e-08	2.85026e-05	-5.71429	Esophagus_Mucosa	1.10166e-08	1.8593e-05	5.71429	NA	NA	NA	0	1	1	0	2	NA	NA	2.57859	2.11274	-3.21667	-1.57344	NA	NA	NA	NA	0.00992033	0.0346233	0.00129686	0.115618	NA	NA	NA	NA	0.480881	0.582782	0.183588	0.709107	NA	NA
ADAM15	NA	NA	NA	Brain_Cerebellum	1.10166e-08	2.85026e-05	-5.71429	Esophagus_Muscularis	1.10166e-08	1.79784e-05	-5.71429	NA	NA	NA	0	1	1	0	2	NA	NA	2.57859	2.11274	-4.34529	3.97549	NA	NA	NA	NA	0.00992033	0.0346233	1.39089e-05	7.02354e-05	NA	NA	NA	NA	0.480881	0.582782	0.00685961	0.0229691	NA	NA
ADAM15	NA	NA	NA	Brain_Cerebellum	1.10166e-08	2.85026e-05	-5.71429	Heart_Atrial_Appendage	1.10166e-08	2.7298e-05	-5.71429	NA	NA	NA	0	1	1	0	2	NA	NA	2.57859	2.11274	-4.59679	3.8491	NA	NA	NA	NA	0.00992033	0.0346233	4.29041e-06	0.00011855	NA	NA	NA	NA	0.480881	0.582782	0.00250354	0.0358441	NA	NA
ADAM15	NA	NA	NA	Brain_Cerebellum	1.10166e-08	2.85026e-05	-5.71429	Heart_Left_Ventricle	8.56578e-09	2.74671e-05	-5.75693	NA	NA	NA	0	1	1	0	2	NA	NA	2.57859	2.11274	-4.69151	3.77398	NA	NA	NA	NA	0.00992033	0.0346233	2.712e-06	0.000160662	NA	NA	NA	NA	0.480881	0.582782	0.00155252	0.0488452	NA	NA
ADAM15	NA	NA	NA	Brain_Cerebellum	1.10166e-08	2.85026e-05	-5.71429	Kidney_Cortex	1.10166e-08	1.34478e-05	-5.71429	NA	NA	NA	0	1	1	0	2	NA	NA	2.57859	2.11274	-5.01149	3.49976	NA	NA	NA	NA	0.00992033	0.0346233	5.40106e-07	0.000465672	NA	NA	NA	NA	0.480881	0.582782	0.000340393	0.0904846	NA	NA
ADAM15	NA	NA	NA	Brain_Cerebellum	1.10166e-08	2.85026e-05	-5.71429	Liver	1.10166e-08	2.47308e-05	-5.71429	NA	NA	NA	0	1	1	0	2	NA	NA	2.57859	2.11274	-5.01149	3.49976	NA	NA	NA	NA	0.00992033	0.0346233	5.40106e-07	0.000465672	NA	NA	NA	NA	0.480881	0.582782	0.000437715	0.0799033	NA	NA
ADAM15	NA	NA	NA	Brain_Cerebellum	1.10166e-08	2.85026e-05	-5.71429	Lung	1.10166e-08	2.01725e-05	-5.71429	NA	NA	NA	0	1	1	0	2	NA	NA	2.57859	2.11274	-4.24783	4.00226	NA	NA	NA	NA	0.00992033	0.0346233	2.15848e-05	6.27394e-05	NA	NA	NA	NA	0.480881	0.582782	0.00899432	0.0235625	NA	NA
ADAM15	NA	NA	NA	Brain_Cerebellum	1.10166e-08	2.85026e-05	-5.71429	Minor_Salivary_Gland	1.10166e-08	1.63188e-05	-5.71429	NA	NA	NA	0	1	1	0	2	NA	NA	2.57859	2.11274	-5.01149	3.49976	NA	NA	NA	NA	0.00992033	0.0346233	5.40106e-07	0.000465672	NA	NA	NA	NA	0.480881	0.582782	0.000357694	0.0887784	NA	NA
ADAM15	NA	NA	NA	Brain_Cerebellum	1.10166e-08	2.85026e-05	-5.71429	Muscle_Skeletal	1.10166e-08	2.70285e-05	-5.71429	NA	NA	NA	0	1	1	0	2	NA	NA	2.57859	2.11274	-0.215803	3.67695	NA	NA	NA	NA	0.00992033	0.0346233	0.829141	0.000236036	NA	NA	NA	NA	0.480881	0.582782	0.973569	0.0586195	NA	NA
ADAM15	NA	NA	NA	Brain_Cerebellum	1.10166e-08	2.85026e-05	-5.71429	Nerve_Tibial	1.10166e-08	1.66056e-05	-5.71429	NA	NA	NA	0	1	1	0	2	NA	NA	2.57859	2.11274	-3.5224	4.18963	NA	NA	NA	NA	0.00992033	0.0346233	0.00042766	2.79414e-05	NA	NA	NA	NA	0.480881	0.582782	0.110018	0.0127675	NA	NA
ADAM15	NA	NA	NA	Brain_Cerebellum	1.10166e-08	2.85026e-05	-5.71429	Ovary	1.47011e-08	2.36808e-05	-5.66502	NA	NA	NA	0	1	1	0	2	NA	NA	2.57859	2.11274	-5.5273	3.08123	NA	NA	NA	NA	0.00992033	0.0346233	3.25198e-08	0.00206149	NA	NA	NA	NA	0.480881	0.582782	2.91775e-05	0.228681	NA	NA
ADAM15	NA	NA	NA	Brain_Cerebellum	1.10166e-08	2.85026e-05	-5.71429	Pancreas	1.10166e-08	1.63352e-05	-5.71429	NA	NA	NA	0	1	1	0	2	NA	NA	2.57859	2.11274	-5.01149	3.49976	NA	NA	NA	NA	0.00992033	0.0346233	5.40106e-07	0.000465672	NA	NA	NA	NA	0.480881	0.582782	0.000455235	0.0852689	NA	NA
ADAM15	NA	NA	NA	Brain_Cerebellum	1.10166e-08	2.85026e-05	-5.71429	Pituitary	1.10166e-08	1.67336e-05	-5.71429	NA	NA	NA	0	1	1	0	2	NA	NA	2.57859	2.11274	-1.06286	3.78555	NA	NA	NA	NA	0.00992033	0.0346233	0.287847	0.000153368	NA	NA	NA	NA	0.480881	0.582782	0.850118	0.0397007	NA	NA
ADAM15	NA	NA	NA	Brain_Cerebellum	1.10166e-08	2.85026e-05	-5.71429	Prostate	1.10166e-08	1.72385e-05	-5.71429	NA	NA	NA	0	1	1	0	2	NA	NA	2.57859	2.11274	-3.97868	4.15858	NA	NA	NA	NA	0.00992033	0.0346233	6.92998e-05	3.20227e-05	NA	NA	NA	NA	0.480881	0.582782	0.024314	0.0116484	NA	NA
ADAM15	NA	NA	NA	Brain_Cerebellum	1.10166e-08	2.85026e-05	-5.71429	Skin_Not_Sun_Exposed_Suprapubic	3.39497e-07	0.000557237	-5.10009	NA	NA	NA	0	1	1	0	2	NA	NA	2.57859	2.11274	-5.80316	2.19976	NA	NA	NA	NA	0.00992033	0.0346233	6.50763e-09	0.0278242	NA	NA	NA	NA	0.480881	0.582782	8.50772e-06	0.556947	NA	NA
ADAM15	NA	NA	NA	Brain_Cerebellum	1.10166e-08	2.85026e-05	-5.71429	Skin_Sun_Exposed_Lower_leg	5.14246e-07	0.000752367	-5.02092	NA	NA	NA	0	1	1	0	2	NA	NA	2.57859	2.11274	-5.68115	2.18886	NA	NA	NA	NA	0.00992033	0.0346233	1.33792e-08	0.0286068	NA	NA	NA	NA	0.480881	0.582782	1.99298e-05	0.567758	NA	NA
ADAM15	NA	NA	NA	Brain_Cerebellum	1.10166e-08	2.85026e-05	-5.71429	Small_Intestine_Terminal_Ileum	8.09965e-09	1.52302e-05	-5.76637	NA	NA	NA	0	1	1	0	2	NA	NA	2.57859	2.11274	-5.54316	3.19404	NA	NA	NA	NA	0.00992033	0.0346233	2.97066e-08	0.00140297	NA	NA	NA	NA	0.480881	0.582782	3.85727e-05	0.179013	NA	NA
ADAM15	NA	NA	NA	Brain_Cerebellum	1.10166e-08	2.85026e-05	-5.71429	Spleen	1.10166e-08	1.75312e-05	-5.71429	NA	NA	NA	0	1	1	0	2	NA	NA	2.57859	2.11274	-2.72723	4.1214	NA	NA	NA	NA	0.00992033	0.0346233	0.00638688	3.76585e-05	NA	NA	NA	NA	0.480881	0.582782	0.339662	0.0141384	NA	NA
ADAM15	NA	NA	NA	Brain_Cerebellum	1.10166e-08	2.85026e-05	-5.71429	Stomach	6.24362e-09	9.77699e-06	-5.8101	NA	NA	NA	0	1	1	0	2	NA	NA	2.57859	2.11274	-5.58698	3.21702	NA	NA	NA	NA	0.00992033	0.0346233	2.31047e-08	0.00129532	NA	NA	NA	NA	0.480881	0.582782	2.67025e-05	0.16436	NA	NA
ADAM15	NA	NA	NA	Brain_Cerebellum	1.10166e-08	2.85026e-05	-5.71429	Testis	1.10166e-08	2.47165e-05	-5.71429	NA	NA	NA	0	1	1	0	2	NA	NA	2.57859	2.11274	-5.01149	3.49976	NA	NA	NA	NA	0.00992033	0.0346233	5.40106e-07	0.000465672	NA	NA	NA	NA	0.480881	0.582782	0.000474479	0.103668	NA	NA
ADAM15	NA	NA	NA	Brain_Cerebellum	1.10166e-08	2.85026e-05	-5.71429	Thyroid	1.10166e-08	1.32779e-05	-5.71429	NA	NA	NA	0	1	1	0	2	NA	NA	2.57859	2.11274	-3.44332	4.18045	NA	NA	NA	NA	0.00992033	0.0346233	0.000574626	2.90933e-05	NA	NA	NA	NA	0.480881	0.582782	0.109218	0.010953	NA	NA
ADAM15	NA	NA	NA	Brain_Cerebellum	1.10166e-08	2.85026e-05	-5.71429	Uterus	8.94367e-09	1.30523e-05	-5.74963	NA	NA	NA	0	1	1	0	2	NA	NA	2.57859	2.11274	-4.95594	3.58149	NA	NA	NA	NA	0.00992033	0.0346233	7.19796e-07	0.000341635	NA	NA	NA	NA	0.480881	0.582782	0.000455852	0.0663772	NA	NA
ADAM15	NA	NA	NA	Brain_Cerebellum	1.10166e-08	2.85026e-05	-5.71429	Vagina	2.24107e-09	5.50518e-06	-5.97929	NA	NA	NA	0	1	1	0	2	NA	NA	2.57859	2.11274	-4.58362	4.12045	NA	NA	NA	NA	0.00992033	0.0346233	4.56986e-06	3.78128e-05	NA	NA	NA	NA	0.480881	0.582782	0.00221916	0.0153889	NA	NA
ADAM15	NA	NA	NA	Brain_Cerebellum	1.10166e-08	2.85026e-05	-5.71429	Whole_Blood	1.10166e-08	2.6136e-05	5.71429	NA	NA	NA	0	1	1	0	2	NA	NA	2.57859	2.11274	-3.14228	-1.6344	NA	NA	NA	NA	0.00992033	0.0346233	0.00167639	0.102175	NA	NA	NA	NA	0.480881	0.582782	0.213326	0.711398	NA	NA
ADAM15	NA	NA	NA	Brain_Cerebellum	1.10166e-08	2.85026e-05	-5.71429	smultixcan	1.10166e-08	2.3408e-05	5.71429	NA	NA	NA	0	1	1	0	2	NA	NA	2.57859	2.11274	5.01149	-3.49976	NA	NA	NA	NA	0.00992033	0.0346233	5.40106e-07	0.000465672	NA	NA	NA	NA	0.480881	0.582782	0.000335342	0.0845895	NA	NA
ADAM15	NA	NA	NA	Cells_Cultured_fibroblasts	1.10166e-08	4.01297e-05	5.71429	Adipose_Subcutaneous	1.10166e-08	2.7356e-05	-5.71429	NA	NA	NA	0	1	1	0	2	NA	NA	5.22631	-1.37588	-5.24436	1.24758	NA	NA	NA	NA	1.72923e-07	0.168858	1.56822e-07	0.212184	NA	NA	NA	NA	0.000153457	0.814757	0.00012692	0.805694	NA	NA
ADAM15	NA	NA	NA	Cells_Cultured_fibroblasts	1.10166e-08	4.01297e-05	5.71429	Adipose_Visceral_Omentum	8.95466e-09	1.83839e-05	-5.74943	NA	NA	NA	0	1	1	0	2	NA	NA	5.22631	-1.37588	-4.64348	3.79817	NA	NA	NA	NA	1.72923e-07	0.168858	3.42597e-06	0.000145771	NA	NA	NA	NA	0.000153457	0.814757	0.00176841	0.0441942	NA	NA
ADAM15	NA	NA	NA	Cells_Cultured_fibroblasts	1.10166e-08	4.01297e-05	5.71429	Adrenal_Gland	1.10166e-08	1.96189e-05	-5.71429	NA	NA	NA	0	1	1	0	2	NA	NA	5.22631	-1.37588	-5.01149	3.49976	NA	NA	NA	NA	1.72923e-07	0.168858	5.40106e-07	0.000465672	NA	NA	NA	NA	0.000153457	0.814757	0.000376673	0.0837512	NA	NA
ADAM15	NA	NA	NA	Cells_Cultured_fibroblasts	1.10166e-08	4.01297e-05	5.71429	Artery_Aorta	1.10166e-08	1.52497e-05	-5.71429	NA	NA	NA	0	1	1	0	2	NA	NA	5.22631	-1.37588	-4.99729	3.51495	NA	NA	NA	NA	1.72923e-07	0.168858	5.81406e-07	0.000439836	NA	NA	NA	NA	0.000153457	0.814757	0.000370766	0.0829973	NA	NA
ADAM15	NA	NA	NA	Cells_Cultured_fibroblasts	1.10166e-08	4.01297e-05	5.71429	Artery_Coronary	1.10166e-08	2.1635e-05	-5.71429	NA	NA	NA	0	1	1	0	2	NA	NA	5.22631	-1.37588	-4.98987	3.52094	NA	NA	NA	NA	1.72923e-07	0.168858	6.04188e-07	0.000430024	NA	NA	NA	NA	0.000153457	0.814757	0.000454813	0.0825824	NA	NA
ADAM15	NA	NA	NA	Cells_Cultured_fibroblasts	1.10166e-08	4.01297e-05	5.71429	Artery_Tibial	1.10166e-08	1.41618e-05	-5.71429	NA	NA	NA	0	1	1	0	2	NA	NA	5.22631	-1.37588	-4.19267	4.05107	NA	NA	NA	NA	1.72923e-07	0.168858	2.75696e-05	5.09838e-05	NA	NA	NA	NA	0.000153457	0.814757	0.011243	0.0183531	NA	NA
ADAM15	NA	NA	NA	Cells_Cultured_fibroblasts	1.10166e-08	4.01297e-05	5.71429	Brain_Amygdala	1.10166e-08	2.54341e-05	-5.71429	NA	NA	NA	0	1	1	0	2	NA	NA	5.22631	-1.37588	-5.01149	3.49976	NA	NA	NA	NA	1.72923e-07	0.168858	5.40106e-07	0.000465672	NA	NA	NA	NA	0.000153457	0.814757	0.000647115	0.0810516	NA	NA
ADAM15	NA	NA	NA	Cells_Cultured_fibroblasts	1.10166e-08	4.01297e-05	5.71429	Brain_Anterior_cingulate_cortex_BA24	1.10166e-08	5.33587e-05	-5.71429	NA	NA	NA	0	1	1	0	2	NA	NA	5.22631	-1.37588	-5.01149	3.49976	NA	NA	NA	NA	1.72923e-07	0.168858	5.40106e-07	0.000465672	NA	NA	NA	NA	0.000153457	0.814757	0.000729048	0.0880137	NA	NA
ADAM15	NA	NA	NA	Cells_Cultured_fibroblasts	1.10166e-08	4.01297e-05	5.71429	Brain_Caudate_basal_ganglia	1.10166e-08	2.17117e-05	-5.71429	NA	NA	NA	0	1	1	0	2	NA	NA	5.22631	-1.37588	-5.01149	3.49976	NA	NA	NA	NA	1.72923e-07	0.168858	5.40106e-07	0.000465672	NA	NA	NA	NA	0.000153457	0.814757	0.000690607	0.0855631	NA	NA
ADAM15	NA	NA	NA	Cells_Cultured_fibroblasts	1.10166e-08	4.01297e-05	5.71429	Brain_Cerebellar_Hemisphere	1.10166e-08	3.29848e-05	-5.71429	NA	NA	NA	0	1	1	0	2	NA	NA	5.22631	-1.37588	-5.01149	3.49976	NA	NA	NA	NA	1.72923e-07	0.168858	5.40106e-07	0.000465672	NA	NA	NA	NA	0.000153457	0.814757	0.000520221	0.0826263	NA	NA
ADAM15	NA	NA	NA	Cells_Cultured_fibroblasts	1.10166e-08	4.01297e-05	5.71429	Brain_Cerebellum	1.10166e-08	2.78469e-05	-5.71429	NA	NA	NA	0	1	1	0	2	NA	NA	5.22631	-1.37588	-5.01149	3.49976	NA	NA	NA	NA	1.72923e-07	0.168858	5.40106e-07	0.000465672	NA	NA	NA	NA	0.000153457	0.814757	0.000519471	0.0876979	NA	NA
ADAM15	NA	NA	NA	Cells_Cultured_fibroblasts	1.10166e-08	4.01297e-05	5.71429	Brain_Cortex	1.10166e-08	2.38248e-05	-5.71429	NA	NA	NA	0	1	1	0	2	NA	NA	5.22631	-1.37588	2.21556	2.39018	NA	NA	NA	NA	1.72923e-07	0.168858	0.0267216	0.0168402	NA	NA	NA	NA	0.000153457	0.814757	0.529727	0.470821	NA	NA
ADAM15	NA	NA	NA	Cells_Cultured_fibroblasts	1.10166e-08	4.01297e-05	5.71429	Brain_Frontal_Cortex_BA9	1.12344e-08	2.19693e-05	-5.71096	NA	NA	NA	0	1	1	0	2	NA	NA	5.22631	-1.37588	-5.65163	3.05098	NA	NA	NA	NA	1.72923e-07	0.168858	1.58936e-08	0.00228095	NA	NA	NA	NA	0.000153457	0.814757	2.88094e-05	0.244962	NA	NA
ADAM15	NA	NA	NA	Cells_Cultured_fibroblasts	1.10166e-08	4.01297e-05	5.71429	Brain_Hippocampus	1.10166e-08	2.01152e-05	-5.71429	NA	NA	NA	0	1	1	0	2	NA	NA	5.22631	-1.37588	-5.01149	3.49976	NA	NA	NA	NA	1.72923e-07	0.168858	5.40106e-07	0.000465672	NA	NA	NA	NA	0.000153457	0.814757	0.000584341	0.0995642	NA	NA
ADAM15	NA	NA	NA	Cells_Cultured_fibroblasts	1.10166e-08	4.01297e-05	5.71429	Brain_Hypothalamus	1.10166e-08	2.48828e-05	-5.71429	NA	NA	NA	0	1	1	0	2	NA	NA	5.22631	-1.37588	-5.01149	3.49976	NA	NA	NA	NA	1.72923e-07	0.168858	5.40106e-07	0.000465672	NA	NA	NA	NA	0.000153457	0.814757	0.000648803	0.0873028	NA	NA
ADAM15	NA	NA	NA	Cells_Cultured_fibroblasts	1.10166e-08	4.01297e-05	5.71429	Brain_Nucleus_accumbens_basal_ganglia	1.10166e-08	2.20381e-05	-5.71429	NA	NA	NA	0	1	1	0	2	NA	NA	5.22631	-1.37588	-5.01149	3.49976	NA	NA	NA	NA	1.72923e-07	0.168858	5.40106e-07	0.000465672	NA	NA	NA	NA	0.000153457	0.814757	0.000502646	0.0929243	NA	NA
ADAM15	NA	NA	NA	Cells_Cultured_fibroblasts	1.10166e-08	4.01297e-05	5.71429	Brain_Putamen_basal_ganglia	1.35209e-08	4.31473e-05	-5.67935	NA	NA	NA	0	1	1	0	2	NA	NA	5.22631	-1.37588	-5.5308	3.09746	NA	NA	NA	NA	1.72923e-07	0.168858	3.18776e-08	0.00195185	NA	NA	NA	NA	0.000153457	0.814757	6.56359e-05	0.237768	NA	NA
ADAM15	NA	NA	NA	Cells_Cultured_fibroblasts	1.10166e-08	4.01297e-05	5.71429	Brain_Spinal_cord_cervical_c-1	1.10166e-08	2.35449e-05	-5.71429	NA	NA	NA	0	1	1	0	2	NA	NA	5.22631	-1.37588	-5.01149	3.49976	NA	NA	NA	NA	1.72923e-07	0.168858	5.40106e-07	0.000465672	NA	NA	NA	NA	0.000153457	0.814757	0.000586427	0.0915964	NA	NA
ADAM15	NA	NA	NA	Cells_Cultured_fibroblasts	1.10166e-08	4.01297e-05	5.71429	Brain_Substantia_nigra	1.10166e-08	1.7122e-05	-5.71429	NA	NA	NA	0	1	1	0	2	NA	NA	5.22631	-1.37588	-5.01149	3.49976	NA	NA	NA	NA	1.72923e-07	0.168858	5.40106e-07	0.000465672	NA	NA	NA	NA	0.000153457	0.814757	0.000624937	0.0820229	NA	NA
ADAM15	NA	NA	NA	Cells_Cultured_fibroblasts	1.10166e-08	4.01297e-05	5.71429	Breast_Mammary_Tissue	3.93675e-08	7.05581e-05	-5.49367	NA	NA	NA	0	1	1	0	2	NA	NA	5.22631	-1.37588	-5.51171	2.88417	NA	NA	NA	NA	1.72923e-07	0.168858	3.55362e-08	0.00392445	NA	NA	NA	NA	0.000153457	0.814757	3.6381e-05	0.28367	NA	NA
ADAM15	NA	NA	NA	Cells_Cultured_fibroblasts	1.10166e-08	4.01297e-05	5.71429	Cells_Cultured_fibroblasts	1.10166e-08	1.86966e-05	-5.71429	NA	NA	NA	0	1	1	0	2	NA	NA	5.22631	-1.37588	-5.27752	2.97947	NA	NA	NA	NA	1.72923e-07	0.168858	1.30941e-07	0.00288746	NA	NA	NA	NA	0.000153457	0.814757	0.000130609	0.242748	NA	NA
ADAM15	NA	NA	NA	Cells_Cultured_fibroblasts	1.10166e-08	4.01297e-05	5.71429	Cells_EBV-transformed_lymphocytes	1.10166e-08	1.96992e-05	-5.71429	NA	NA	NA	0	1	1	0	2	NA	NA	5.22631	-1.37588	-5.01149	3.49976	NA	NA	NA	NA	1.72923e-07	0.168858	5.40106e-07	0.000465672	NA	NA	NA	NA	0.000153457	0.814757	0.000498586	0.0748795	NA	NA
ADAM15	NA	NA	NA	Cells_Cultured_fibroblasts	1.10166e-08	4.01297e-05	5.71429	Colon_Sigmoid	1.66951e-08	2.78179e-05	-5.64317	NA	NA	NA	0	1	1	0	2	NA	NA	5.22631	-1.37588	-4.02093	4.10058	NA	NA	NA	NA	1.72923e-07	0.168858	5.79688e-05	4.12122e-05	NA	NA	NA	NA	0.000153457	0.814757	0.0214304	0.0137473	NA	NA
ADAM15	NA	NA	NA	Cells_Cultured_fibroblasts	1.10166e-08	4.01297e-05	5.71429	Colon_Transverse	1.10166e-08	2.06825e-05	-5.71429	NA	NA	NA	0	1	1	0	2	NA	NA	5.22631	-1.37588	-5.01149	3.49976	NA	NA	NA	NA	1.72923e-07	0.168858	5.40106e-07	0.000465672	NA	NA	NA	NA	0.000153457	0.814757	0.000372505	0.0945481	NA	NA
ADAM15	NA	NA	NA	Cells_Cultured_fibroblasts	1.10166e-08	4.01297e-05	5.71429	Esophagus_Gastroesophageal_Junction	1.10166e-08	1.71663e-05	5.71429	NA	NA	NA	0	1	1	0	2	NA	NA	5.22631	-1.37588	5.01149	-3.49976	NA	NA	NA	NA	1.72923e-07	0.168858	5.40106e-07	0.000465672	NA	NA	NA	NA	0.000153457	0.814757	0.000370445	0.0818248	NA	NA
ADAM15	NA	NA	NA	Cells_Cultured_fibroblasts	1.10166e-08	4.01297e-05	5.71429	Esophagus_Mucosa	1.10166e-08	1.8593e-05	5.71429	NA	NA	NA	0	1	1	0	2	NA	NA	5.22631	-1.37588	-3.21667	-1.57344	NA	NA	NA	NA	1.72923e-07	0.168858	0.00129686	0.115618	NA	NA	NA	NA	0.000153457	0.814757	0.183588	0.709107	NA	NA
ADAM15	NA	NA	NA	Cells_Cultured_fibroblasts	1.10166e-08	4.01297e-05	5.71429	Esophagus_Muscularis	1.10166e-08	1.79784e-05	-5.71429	NA	NA	NA	0	1	1	0	2	NA	NA	5.22631	-1.37588	-4.34529	3.97549	NA	NA	NA	NA	1.72923e-07	0.168858	1.39089e-05	7.02354e-05	NA	NA	NA	NA	0.000153457	0.814757	0.00685961	0.0229691	NA	NA
ADAM15	NA	NA	NA	Cells_Cultured_fibroblasts	1.10166e-08	4.01297e-05	5.71429	Heart_Atrial_Appendage	1.10166e-08	2.7298e-05	-5.71429	NA	NA	NA	0	1	1	0	2	NA	NA	5.22631	-1.37588	-4.59679	3.8491	NA	NA	NA	NA	1.72923e-07	0.168858	4.29041e-06	0.00011855	NA	NA	NA	NA	0.000153457	0.814757	0.00250354	0.0358441	NA	NA
ADAM15	NA	NA	NA	Cells_Cultured_fibroblasts	1.10166e-08	4.01297e-05	5.71429	Heart_Left_Ventricle	8.56578e-09	2.74671e-05	-5.75693	NA	NA	NA	0	1	1	0	2	NA	NA	5.22631	-1.37588	-4.69151	3.77398	NA	NA	NA	NA	1.72923e-07	0.168858	2.712e-06	0.000160662	NA	NA	NA	NA	0.000153457	0.814757	0.00155252	0.0488452	NA	NA
ADAM15	NA	NA	NA	Cells_Cultured_fibroblasts	1.10166e-08	4.01297e-05	5.71429	Kidney_Cortex	1.10166e-08	1.34478e-05	-5.71429	NA	NA	NA	0	1	1	0	2	NA	NA	5.22631	-1.37588	-5.01149	3.49976	NA	NA	NA	NA	1.72923e-07	0.168858	5.40106e-07	0.000465672	NA	NA	NA	NA	0.000153457	0.814757	0.000340393	0.0904846	NA	NA
ADAM15	NA	NA	NA	Cells_Cultured_fibroblasts	1.10166e-08	4.01297e-05	5.71429	Liver	1.10166e-08	2.47308e-05	-5.71429	NA	NA	NA	0	1	1	0	2	NA	NA	5.22631	-1.37588	-5.01149	3.49976	NA	NA	NA	NA	1.72923e-07	0.168858	5.40106e-07	0.000465672	NA	NA	NA	NA	0.000153457	0.814757	0.000437715	0.0799033	NA	NA
ADAM15	NA	NA	NA	Cells_Cultured_fibroblasts	1.10166e-08	4.01297e-05	5.71429	Lung	1.10166e-08	2.01725e-05	-5.71429	NA	NA	NA	0	1	1	0	2	NA	NA	5.22631	-1.37588	-4.24783	4.00226	NA	NA	NA	NA	1.72923e-07	0.168858	2.15848e-05	6.27394e-05	NA	NA	NA	NA	0.000153457	0.814757	0.00899432	0.0235625	NA	NA
ADAM15	NA	NA	NA	Cells_Cultured_fibroblasts	1.10166e-08	4.01297e-05	5.71429	Minor_Salivary_Gland	1.10166e-08	1.63188e-05	-5.71429	NA	NA	NA	0	1	1	0	2	NA	NA	5.22631	-1.37588	-5.01149	3.49976	NA	NA	NA	NA	1.72923e-07	0.168858	5.40106e-07	0.000465672	NA	NA	NA	NA	0.000153457	0.814757	0.000357694	0.0887784	NA	NA
ADAM15	NA	NA	NA	Cells_Cultured_fibroblasts	1.10166e-08	4.01297e-05	5.71429	Muscle_Skeletal	1.10166e-08	2.70285e-05	-5.71429	NA	NA	NA	0	1	1	0	2	NA	NA	5.22631	-1.37588	-0.215803	3.67695	NA	NA	NA	NA	1.72923e-07	0.168858	0.829141	0.000236036	NA	NA	NA	NA	0.000153457	0.814757	0.973569	0.0586195	NA	NA
ADAM15	NA	NA	NA	Cells_Cultured_fibroblasts	1.10166e-08	4.01297e-05	5.71429	Nerve_Tibial	1.10166e-08	1.66056e-05	-5.71429	NA	NA	NA	0	1	1	0	2	NA	NA	5.22631	-1.37588	-3.5224	4.18963	NA	NA	NA	NA	1.72923e-07	0.168858	0.00042766	2.79414e-05	NA	NA	NA	NA	0.000153457	0.814757	0.110018	0.0127675	NA	NA
ADAM15	NA	NA	NA	Cells_Cultured_fibroblasts	1.10166e-08	4.01297e-05	5.71429	Ovary	1.47011e-08	2.36808e-05	-5.66502	NA	NA	NA	0	1	1	0	2	NA	NA	5.22631	-1.37588	-5.5273	3.08123	NA	NA	NA	NA	1.72923e-07	0.168858	3.25198e-08	0.00206149	NA	NA	NA	NA	0.000153457	0.814757	2.91775e-05	0.228681	NA	NA
ADAM15	NA	NA	NA	Cells_Cultured_fibroblasts	1.10166e-08	4.01297e-05	5.71429	Pancreas	1.10166e-08	1.63352e-05	-5.71429	NA	NA	NA	0	1	1	0	2	NA	NA	5.22631	-1.37588	-5.01149	3.49976	NA	NA	NA	NA	1.72923e-07	0.168858	5.40106e-07	0.000465672	NA	NA	NA	NA	0.000153457	0.814757	0.000455235	0.0852689	NA	NA
ADAM15	NA	NA	NA	Cells_Cultured_fibroblasts	1.10166e-08	4.01297e-05	5.71429	Pituitary	1.10166e-08	1.67336e-05	-5.71429	NA	NA	NA	0	1	1	0	2	NA	NA	5.22631	-1.37588	-1.06286	3.78555	NA	NA	NA	NA	1.72923e-07	0.168858	0.287847	0.000153368	NA	NA	NA	NA	0.000153457	0.814757	0.850118	0.0397007	NA	NA
ADAM15	NA	NA	NA	Cells_Cultured_fibroblasts	1.10166e-08	4.01297e-05	5.71429	Prostate	1.10166e-08	1.72385e-05	-5.71429	NA	NA	NA	0	1	1	0	2	NA	NA	5.22631	-1.37588	-3.97868	4.15858	NA	NA	NA	NA	1.72923e-07	0.168858	6.92998e-05	3.20227e-05	NA	NA	NA	NA	0.000153457	0.814757	0.024314	0.0116484	NA	NA
ADAM15	NA	NA	NA	Cells_Cultured_fibroblasts	1.10166e-08	4.01297e-05	5.71429	Skin_Not_Sun_Exposed_Suprapubic	3.39497e-07	0.000557237	-5.10009	NA	NA	NA	0	1	1	0	2	NA	NA	5.22631	-1.37588	-5.80316	2.19976	NA	NA	NA	NA	1.72923e-07	0.168858	6.50763e-09	0.0278242	NA	NA	NA	NA	0.000153457	0.814757	8.50772e-06	0.556947	NA	NA
ADAM15	NA	NA	NA	Cells_Cultured_fibroblasts	1.10166e-08	4.01297e-05	5.71429	Skin_Sun_Exposed_Lower_leg	5.14246e-07	0.000752367	-5.02092	NA	NA	NA	0	1	1	0	2	NA	NA	5.22631	-1.37588	-5.68115	2.18886	NA	NA	NA	NA	1.72923e-07	0.168858	1.33792e-08	0.0286068	NA	NA	NA	NA	0.000153457	0.814757	1.99298e-05	0.567758	NA	NA
ADAM15	NA	NA	NA	Cells_Cultured_fibroblasts	1.10166e-08	4.01297e-05	5.71429	Small_Intestine_Terminal_Ileum	8.09965e-09	1.52302e-05	-5.76637	NA	NA	NA	0	1	1	0	2	NA	NA	5.22631	-1.37588	-5.54316	3.19404	NA	NA	NA	NA	1.72923e-07	0.168858	2.97066e-08	0.00140297	NA	NA	NA	NA	0.000153457	0.814757	3.85727e-05	0.179013	NA	NA
ADAM15	NA	NA	NA	Cells_Cultured_fibroblasts	1.10166e-08	4.01297e-05	5.71429	Spleen	1.10166e-08	1.75312e-05	-5.71429	NA	NA	NA	0	1	1	0	2	NA	NA	5.22631	-1.37588	-2.72723	4.1214	NA	NA	NA	NA	1.72923e-07	0.168858	0.00638688	3.76585e-05	NA	NA	NA	NA	0.000153457	0.814757	0.339662	0.0141384	NA	NA
ADAM15	NA	NA	NA	Cells_Cultured_fibroblasts	1.10166e-08	4.01297e-05	5.71429	Stomach	6.24362e-09	9.77699e-06	-5.8101	NA	NA	NA	0	1	1	0	2	NA	NA	5.22631	-1.37588	-5.58698	3.21702	NA	NA	NA	NA	1.72923e-07	0.168858	2.31047e-08	0.00129532	NA	NA	NA	NA	0.000153457	0.814757	2.67025e-05	0.16436	NA	NA
ADAM15	NA	NA	NA	Cells_Cultured_fibroblasts	1.10166e-08	4.01297e-05	5.71429	Testis	1.10166e-08	2.47165e-05	-5.71429	NA	NA	NA	0	1	1	0	2	NA	NA	5.22631	-1.37588	-5.01149	3.49976	NA	NA	NA	NA	1.72923e-07	0.168858	5.40106e-07	0.000465672	NA	NA	NA	NA	0.000153457	0.814757	0.000474479	0.103668	NA	NA
ADAM15	NA	NA	NA	Cells_Cultured_fibroblasts	1.10166e-08	4.01297e-05	5.71429	Thyroid	1.10166e-08	1.32779e-05	-5.71429	NA	NA	NA	0	1	1	0	2	NA	NA	5.22631	-1.37588	-3.44332	4.18045	NA	NA	NA	NA	1.72923e-07	0.168858	0.000574626	2.90933e-05	NA	NA	NA	NA	0.000153457	0.814757	0.109218	0.010953	NA	NA
ADAM15	NA	NA	NA	Cells_Cultured_fibroblasts	1.10166e-08	4.01297e-05	5.71429	Uterus	8.94367e-09	1.30523e-05	-5.74963	NA	NA	NA	0	1	1	0	2	NA	NA	5.22631	-1.37588	-4.95594	3.58149	NA	NA	NA	NA	1.72923e-07	0.168858	7.19796e-07	0.000341635	NA	NA	NA	NA	0.000153457	0.814757	0.000455852	0.0663772	NA	NA
ADAM15	NA	NA	NA	Cells_Cultured_fibroblasts	1.10166e-08	4.01297e-05	5.71429	Vagina	2.24107e-09	5.50518e-06	-5.97929	NA	NA	NA	0	1	1	0	2	NA	NA	5.22631	-1.37588	-4.58362	4.12045	NA	NA	NA	NA	1.72923e-07	0.168858	4.56986e-06	3.78128e-05	NA	NA	NA	NA	0.000153457	0.814757	0.00221916	0.0153889	NA	NA
ADAM15	NA	NA	NA	Cells_Cultured_fibroblasts	1.10166e-08	4.01297e-05	5.71429	Whole_Blood	1.10166e-08	2.6136e-05	5.71429	NA	NA	NA	0	1	1	0	2	NA	NA	5.22631	-1.37588	-3.14228	-1.6344	NA	NA	NA	NA	1.72923e-07	0.168858	0.00167639	0.102175	NA	NA	NA	NA	0.000153457	0.814757	0.213326	0.711398	NA	NA
ADAM15	NA	NA	NA	Cells_Cultured_fibroblasts	1.10166e-08	4.01297e-05	5.71429	smultixcan	1.10166e-08	2.3408e-05	5.71429	NA	NA	NA	0	1	1	0	2	NA	NA	5.22631	-1.37588	5.01149	-3.49976	NA	NA	NA	NA	1.72923e-07	0.168858	5.40106e-07	0.000465672	NA	NA	NA	NA	0.000153457	0.814757	0.000335342	0.0845895	NA	NA
ADAM15	NA	NA	NA	smultixcan	2.30634e-07	0.000162273	-0.617706	Adipose_Subcutaneous	1.10166e-08	2.7356e-05	-5.71429	NA	NA	NA	0	1	1	0	2	NA	NA	2.1749	1.35121	-5.24436	1.24758	NA	NA	NA	NA	2.63991e-06	0.0304744	1.56822e-07	0.212184	NA	NA	NA	NA	0.00120187	0.468564	0.00012692	0.805694	NA	NA
ADAM15	NA	NA	NA	smultixcan	2.30634e-07	0.000162273	-0.617706	Adipose_Visceral_Omentum	8.95466e-09	1.83839e-05	-5.74943	NA	NA	NA	0	1	1	0	2	NA	NA	2.1749	1.35121	-4.64348	3.79817	NA	NA	NA	NA	2.63991e-06	0.0304744	3.42597e-06	0.000145771	NA	NA	NA	NA	0.00120187	0.468564	0.00176841	0.0441942	NA	NA
ADAM15	NA	NA	NA	smultixcan	2.30634e-07	0.000162273	-0.617706	Adrenal_Gland	1.10166e-08	1.96189e-05	-5.71429	NA	NA	NA	0	1	1	0	2	NA	NA	2.1749	1.35121	-5.01149	3.49976	NA	NA	NA	NA	2.63991e-06	0.0304744	5.40106e-07	0.000465672	NA	NA	NA	NA	0.00120187	0.468564	0.000376673	0.0837512	NA	NA
ADAM15	NA	NA	NA	smultixcan	2.30634e-07	0.000162273	-0.617706	Artery_Aorta	1.10166e-08	1.52497e-05	-5.71429	NA	NA	NA	0	1	1	0	2	NA	NA	2.1749	1.35121	-4.99729	3.51495	NA	NA	NA	NA	2.63991e-06	0.0304744	5.81406e-07	0.000439836	NA	NA	NA	NA	0.00120187	0.468564	0.000370766	0.0829973	NA	NA
ADAM15	NA	NA	NA	smultixcan	2.30634e-07	0.000162273	-0.617706	Artery_Coronary	1.10166e-08	2.1635e-05	-5.71429	NA	NA	NA	0	1	1	0	2	NA	NA	2.1749	1.35121	-4.98987	3.52094	NA	NA	NA	NA	2.63991e-06	0.0304744	6.04188e-07	0.000430024	NA	NA	NA	NA	0.00120187	0.468564	0.000454813	0.0825824	NA	NA
ADAM15	NA	NA	NA	smultixcan	2.30634e-07	0.000162273	-0.617706	Artery_Tibial	1.10166e-08	1.41618e-05	-5.71429	NA	NA	NA	0	1	1	0	2	NA	NA	2.1749	1.35121	-4.19267	4.05107	NA	NA	NA	NA	2.63991e-06	0.0304744	2.75696e-05	5.09838e-05	NA	NA	NA	NA	0.00120187	0.468564	0.011243	0.0183531	NA	NA
ADAM15	NA	NA	NA	smultixcan	2.30634e-07	0.000162273	-0.617706	Brain_Amygdala	1.10166e-08	2.54341e-05	-5.71429	NA	NA	NA	0	1	1	0	2	NA	NA	2.1749	1.35121	-5.01149	3.49976	NA	NA	NA	NA	2.63991e-06	0.0304744	5.40106e-07	0.000465672	NA	NA	NA	NA	0.00120187	0.468564	0.000647115	0.0810516	NA	NA
ADAM15	NA	NA	NA	smultixcan	2.30634e-07	0.000162273	-0.617706	Brain_Anterior_cingulate_cortex_BA24	1.10166e-08	5.33587e-05	-5.71429	NA	NA	NA	0	1	1	0	2	NA	NA	2.1749	1.35121	-5.01149	3.49976	NA	NA	NA	NA	2.63991e-06	0.0304744	5.40106e-07	0.000465672	NA	NA	NA	NA	0.00120187	0.468564	0.000729048	0.0880137	NA	NA
ADAM15	NA	NA	NA	smultixcan	2.30634e-07	0.000162273	-0.617706	Brain_Caudate_basal_ganglia	1.10166e-08	2.17117e-05	-5.71429	NA	NA	NA	0	1	1	0	2	NA	NA	2.1749	1.35121	-5.01149	3.49976	NA	NA	NA	NA	2.63991e-06	0.0304744	5.40106e-07	0.000465672	NA	NA	NA	NA	0.00120187	0.468564	0.000690607	0.0855631	NA	NA
ADAM15	NA	NA	NA	smultixcan	2.30634e-07	0.000162273	-0.617706	Brain_Cerebellar_Hemisphere	1.10166e-08	3.29848e-05	-5.71429	NA	NA	NA	0	1	1	0	2	NA	NA	2.1749	1.35121	-5.01149	3.49976	NA	NA	NA	NA	2.63991e-06	0.0304744	5.40106e-07	0.000465672	NA	NA	NA	NA	0.00120187	0.468564	0.000520221	0.0826263	NA	NA
ADAM15	NA	NA	NA	smultixcan	2.30634e-07	0.000162273	-0.617706	Brain_Cerebellum	1.10166e-08	2.78469e-05	-5.71429	NA	NA	NA	0	1	1	0	2	NA	NA	2.1749	1.35121	-5.01149	3.49976	NA	NA	NA	NA	2.63991e-06	0.0304744	5.40106e-07	0.000465672	NA	NA	NA	NA	0.00120187	0.468564	0.000519471	0.0876979	NA	NA
ADAM15	NA	NA	NA	smultixcan	2.30634e-07	0.000162273	-0.617706	Brain_Cortex	1.10166e-08	2.38248e-05	-5.71429	NA	NA	NA	0	1	1	0	2	NA	NA	2.1749	1.35121	2.21556	2.39018	NA	NA	NA	NA	2.63991e-06	0.0304744	0.0267216	0.0168402	NA	NA	NA	NA	0.00120187	0.468564	0.529727	0.470821	NA	NA
ADAM15	NA	NA	NA	smultixcan	2.30634e-07	0.000162273	-0.617706	Brain_Frontal_Cortex_BA9	1.12344e-08	2.19693e-05	-5.71096	NA	NA	NA	0	1	1	0	2	NA	NA	2.1749	1.35121	-5.65163	3.05098	NA	NA	NA	NA	2.63991e-06	0.0304744	1.58936e-08	0.00228095	NA	NA	NA	NA	0.00120187	0.468564	2.88094e-05	0.244962	NA	NA
ADAM15	NA	NA	NA	smultixcan	2.30634e-07	0.000162273	-0.617706	Brain_Hippocampus	1.10166e-08	2.01152e-05	-5.71429	NA	NA	NA	0	1	1	0	2	NA	NA	2.1749	1.35121	-5.01149	3.49976	NA	NA	NA	NA	2.63991e-06	0.0304744	5.40106e-07	0.000465672	NA	NA	NA	NA	0.00120187	0.468564	0.000584341	0.0995642	NA	NA
ADAM15	NA	NA	NA	smultixcan	2.30634e-07	0.000162273	-0.617706	Brain_Hypothalamus	1.10166e-08	2.48828e-05	-5.71429	NA	NA	NA	0	1	1	0	2	NA	NA	2.1749	1.35121	-5.01149	3.49976	NA	NA	NA	NA	2.63991e-06	0.0304744	5.40106e-07	0.000465672	NA	NA	NA	NA	0.00120187	0.468564	0.000648803	0.0873028	NA	NA
ADAM15	NA	NA	NA	smultixcan	2.30634e-07	0.000162273	-0.617706	Brain_Nucleus_accumbens_basal_ganglia	1.10166e-08	2.20381e-05	-5.71429	NA	NA	NA	0	1	1	0	2	NA	NA	2.1749	1.35121	-5.01149	3.49976	NA	NA	NA	NA	2.63991e-06	0.0304744	5.40106e-07	0.000465672	NA	NA	NA	NA	0.00120187	0.468564	0.000502646	0.0929243	NA	NA
ADAM15	NA	NA	NA	smultixcan	2.30634e-07	0.000162273	-0.617706	Brain_Putamen_basal_ganglia	1.35209e-08	4.31473e-05	-5.67935	NA	NA	NA	0	1	1	0	2	NA	NA	2.1749	1.35121	-5.5308	3.09746	NA	NA	NA	NA	2.63991e-06	0.0304744	3.18776e-08	0.00195185	NA	NA	NA	NA	0.00120187	0.468564	6.56359e-05	0.237768	NA	NA
ADAM15	NA	NA	NA	smultixcan	2.30634e-07	0.000162273	-0.617706	Brain_Spinal_cord_cervical_c-1	1.10166e-08	2.35449e-05	-5.71429	NA	NA	NA	0	1	1	0	2	NA	NA	2.1749	1.35121	-5.01149	3.49976	NA	NA	NA	NA	2.63991e-06	0.0304744	5.40106e-07	0.000465672	NA	NA	NA	NA	0.00120187	0.468564	0.000586427	0.0915964	NA	NA
ADAM15	NA	NA	NA	smultixcan	2.30634e-07	0.000162273	-0.617706	Brain_Substantia_nigra	1.10166e-08	1.7122e-05	-5.71429	NA	NA	NA	0	1	1	0	2	NA	NA	2.1749	1.35121	-5.01149	3.49976	NA	NA	NA	NA	2.63991e-06	0.0304744	5.40106e-07	0.000465672	NA	NA	NA	NA	0.00120187	0.468564	0.000624937	0.0820229	NA	NA
ADAM15	NA	NA	NA	smultixcan	2.30634e-07	0.000162273	-0.617706	Breast_Mammary_Tissue	3.93675e-08	7.05581e-05	-5.49367	NA	NA	NA	0	1	1	0	2	NA	NA	2.1749	1.35121	-5.51171	2.88417	NA	NA	NA	NA	2.63991e-06	0.0304744	3.55362e-08	0.00392445	NA	NA	NA	NA	0.00120187	0.468564	3.6381e-05	0.28367	NA	NA
ADAM15	NA	NA	NA	smultixcan	2.30634e-07	0.000162273	-0.617706	Cells_Cultured_fibroblasts	1.10166e-08	1.86966e-05	-5.71429	NA	NA	NA	0	1	1	0	2	NA	NA	2.1749	1.35121	-5.27752	2.97947	NA	NA	NA	NA	2.63991e-06	0.0304744	1.30941e-07	0.00288746	NA	NA	NA	NA	0.00120187	0.468564	0.000130609	0.242748	NA	NA
ADAM15	NA	NA	NA	smultixcan	2.30634e-07	0.000162273	-0.617706	Cells_EBV-transformed_lymphocytes	1.10166e-08	1.96992e-05	-5.71429	NA	NA	NA	0	1	1	0	2	NA	NA	2.1749	1.35121	-5.01149	3.49976	NA	NA	NA	NA	2.63991e-06	0.0304744	5.40106e-07	0.000465672	NA	NA	NA	NA	0.00120187	0.468564	0.000498586	0.0748795	NA	NA
ADAM15	NA	NA	NA	smultixcan	2.30634e-07	0.000162273	-0.617706	Colon_Sigmoid	1.66951e-08	2.78179e-05	-5.64317	NA	NA	NA	0	1	1	0	2	NA	NA	2.1749	1.35121	-4.02093	4.10058	NA	NA	NA	NA	2.63991e-06	0.0304744	5.79688e-05	4.12122e-05	NA	NA	NA	NA	0.00120187	0.468564	0.0214304	0.0137473	NA	NA
ADAM15	NA	NA	NA	smultixcan	2.30634e-07	0.000162273	-0.617706	Colon_Transverse	1.10166e-08	2.06825e-05	-5.71429	NA	NA	NA	0	1	1	0	2	NA	NA	2.1749	1.35121	-5.01149	3.49976	NA	NA	NA	NA	2.63991e-06	0.0304744	5.40106e-07	0.000465672	NA	NA	NA	NA	0.00120187	0.468564	0.000372505	0.0945481	NA	NA
ADAM15	NA	NA	NA	smultixcan	2.30634e-07	0.000162273	-0.617706	Esophagus_Gastroesophageal_Junction	1.10166e-08	1.71663e-05	5.71429	NA	NA	NA	0	1	1	0	2	NA	NA	2.1749	1.35121	5.01149	-3.49976	NA	NA	NA	NA	2.63991e-06	0.0304744	5.40106e-07	0.000465672	NA	NA	NA	NA	0.00120187	0.468564	0.000370445	0.0818248	NA	NA
ADAM15	NA	NA	NA	smultixcan	2.30634e-07	0.000162273	-0.617706	Esophagus_Mucosa	1.10166e-08	1.8593e-05	5.71429	NA	NA	NA	0	1	1	0	2	NA	NA	2.1749	1.35121	-3.21667	-1.57344	NA	NA	NA	NA	2.63991e-06	0.0304744	0.00129686	0.115618	NA	NA	NA	NA	0.00120187	0.468564	0.183588	0.709107	NA	NA
ADAM15	NA	NA	NA	smultixcan	2.30634e-07	0.000162273	-0.617706	Esophagus_Muscularis	1.10166e-08	1.79784e-05	-5.71429	NA	NA	NA	0	1	1	0	2	NA	NA	2.1749	1.35121	-4.34529	3.97549	NA	NA	NA	NA	2.63991e-06	0.0304744	1.39089e-05	7.02354e-05	NA	NA	NA	NA	0.00120187	0.468564	0.00685961	0.0229691	NA	NA
ADAM15	NA	NA	NA	smultixcan	2.30634e-07	0.000162273	-0.617706	Heart_Atrial_Appendage	1.10166e-08	2.7298e-05	-5.71429	NA	NA	NA	0	1	1	0	2	NA	NA	2.1749	1.35121	-4.59679	3.8491	NA	NA	NA	NA	2.63991e-06	0.0304744	4.29041e-06	0.00011855	NA	NA	NA	NA	0.00120187	0.468564	0.00250354	0.0358441	NA	NA
ADAM15	NA	NA	NA	smultixcan	2.30634e-07	0.000162273	-0.617706	Heart_Left_Ventricle	8.56578e-09	2.74671e-05	-5.75693	NA	NA	NA	0	1	1	0	2	NA	NA	2.1749	1.35121	-4.69151	3.77398	NA	NA	NA	NA	2.63991e-06	0.0304744	2.712e-06	0.000160662	NA	NA	NA	NA	0.00120187	0.468564	0.00155252	0.0488452	NA	NA
ADAM15	NA	NA	NA	smultixcan	2.30634e-07	0.000162273	-0.617706	Kidney_Cortex	1.10166e-08	1.34478e-05	-5.71429	NA	NA	NA	0	1	1	0	2	NA	NA	2.1749	1.35121	-5.01149	3.49976	NA	NA	NA	NA	2.63991e-06	0.0304744	5.40106e-07	0.000465672	NA	NA	NA	NA	0.00120187	0.468564	0.000340393	0.0904846	NA	NA
ADAM15	NA	NA	NA	smultixcan	2.30634e-07	0.000162273	-0.617706	Liver	1.10166e-08	2.47308e-05	-5.71429	NA	NA	NA	0	1	1	0	2	NA	NA	2.1749	1.35121	-5.01149	3.49976	NA	NA	NA	NA	2.63991e-06	0.0304744	5.40106e-07	0.000465672	NA	NA	NA	NA	0.00120187	0.468564	0.000437715	0.0799033	NA	NA
ADAM15	NA	NA	NA	smultixcan	2.30634e-07	0.000162273	-0.617706	Lung	1.10166e-08	2.01725e-05	-5.71429	NA	NA	NA	0	1	1	0	2	NA	NA	2.1749	1.35121	-4.24783	4.00226	NA	NA	NA	NA	2.63991e-06	0.0304744	2.15848e-05	6.27394e-05	NA	NA	NA	NA	0.00120187	0.468564	0.00899432	0.0235625	NA	NA
ADAM15	NA	NA	NA	smultixcan	2.30634e-07	0.000162273	-0.617706	Minor_Salivary_Gland	1.10166e-08	1.63188e-05	-5.71429	NA	NA	NA	0	1	1	0	2	NA	NA	2.1749	1.35121	-5.01149	3.49976	NA	NA	NA	NA	2.63991e-06	0.0304744	5.40106e-07	0.000465672	NA	NA	NA	NA	0.00120187	0.468564	0.000357694	0.0887784	NA	NA
ADAM15	NA	NA	NA	smultixcan	2.30634e-07	0.000162273	-0.617706	Muscle_Skeletal	1.10166e-08	2.70285e-05	-5.71429	NA	NA	NA	0	1	1	0	2	NA	NA	2.1749	1.35121	-0.215803	3.67695	NA	NA	NA	NA	2.63991e-06	0.0304744	0.829141	0.000236036	NA	NA	NA	NA	0.00120187	0.468564	0.973569	0.0586195	NA	NA
ADAM15	NA	NA	NA	smultixcan	2.30634e-07	0.000162273	-0.617706	Nerve_Tibial	1.10166e-08	1.66056e-05	-5.71429	NA	NA	NA	0	1	1	0	2	NA	NA	2.1749	1.35121	-3.5224	4.18963	NA	NA	NA	NA	2.63991e-06	0.0304744	0.00042766	2.79414e-05	NA	NA	NA	NA	0.00120187	0.468564	0.110018	0.0127675	NA	NA
ADAM15	NA	NA	NA	smultixcan	2.30634e-07	0.000162273	-0.617706	Ovary	1.47011e-08	2.36808e-05	-5.66502	NA	NA	NA	0	1	1	0	2	NA	NA	2.1749	1.35121	-5.5273	3.08123	NA	NA	NA	NA	2.63991e-06	0.0304744	3.25198e-08	0.00206149	NA	NA	NA	NA	0.00120187	0.468564	2.91775e-05	0.228681	NA	NA
ADAM15	NA	NA	NA	smultixcan	2.30634e-07	0.000162273	-0.617706	Pancreas	1.10166e-08	1.63352e-05	-5.71429	NA	NA	NA	0	1	1	0	2	NA	NA	2.1749	1.35121	-5.01149	3.49976	NA	NA	NA	NA	2.63991e-06	0.0304744	5.40106e-07	0.000465672	NA	NA	NA	NA	0.00120187	0.468564	0.000455235	0.0852689	NA	NA
ADAM15	NA	NA	NA	smultixcan	2.30634e-07	0.000162273	-0.617706	Pituitary	1.10166e-08	1.67336e-05	-5.71429	NA	NA	NA	0	1	1	0	2	NA	NA	2.1749	1.35121	-1.06286	3.78555	NA	NA	NA	NA	2.63991e-06	0.0304744	0.287847	0.000153368	NA	NA	NA	NA	0.00120187	0.468564	0.850118	0.0397007	NA	NA
ADAM15	NA	NA	NA	smultixcan	2.30634e-07	0.000162273	-0.617706	Prostate	1.10166e-08	1.72385e-05	-5.71429	NA	NA	NA	0	1	1	0	2	NA	NA	2.1749	1.35121	-3.97868	4.15858	NA	NA	NA	NA	2.63991e-06	0.0304744	6.92998e-05	3.20227e-05	NA	NA	NA	NA	0.00120187	0.468564	0.024314	0.0116484	NA	NA
ADAM15	NA	NA	NA	smultixcan	2.30634e-07	0.000162273	-0.617706	Skin_Not_Sun_Exposed_Suprapubic	3.39497e-07	0.000557237	-5.10009	NA	NA	NA	0	1	1	0	2	NA	NA	2.1749	1.35121	-5.80316	2.19976	NA	NA	NA	NA	2.63991e-06	0.0304744	6.50763e-09	0.0278242	NA	NA	NA	NA	0.00120187	0.468564	8.50772e-06	0.556947	NA	NA
ADAM15	NA	NA	NA	smultixcan	2.30634e-07	0.000162273	-0.617706	Skin_Sun_Exposed_Lower_leg	5.14246e-07	0.000752367	-5.02092	NA	NA	NA	0	1	1	0	2	NA	NA	2.1749	1.35121	-5.68115	2.18886	NA	NA	NA	NA	2.63991e-06	0.0304744	1.33792e-08	0.0286068	NA	NA	NA	NA	0.00120187	0.468564	1.99298e-05	0.567758	NA	NA
ADAM15	NA	NA	NA	smultixcan	2.30634e-07	0.000162273	-0.617706	Small_Intestine_Terminal_Ileum	8.09965e-09	1.52302e-05	-5.76637	NA	NA	NA	0	1	1	0	2	NA	NA	2.1749	1.35121	-5.54316	3.19404	NA	NA	NA	NA	2.63991e-06	0.0304744	2.97066e-08	0.00140297	NA	NA	NA	NA	0.00120187	0.468564	3.85727e-05	0.179013	NA	NA
ADAM15	NA	NA	NA	smultixcan	2.30634e-07	0.000162273	-0.617706	Spleen	1.10166e-08	1.75312e-05	-5.71429	NA	NA	NA	0	1	1	0	2	NA	NA	2.1749	1.35121	-2.72723	4.1214	NA	NA	NA	NA	2.63991e-06	0.0304744	0.00638688	3.76585e-05	NA	NA	NA	NA	0.00120187	0.468564	0.339662	0.0141384	NA	NA
ADAM15	NA	NA	NA	smultixcan	2.30634e-07	0.000162273	-0.617706	Stomach	6.24362e-09	9.77699e-06	-5.8101	NA	NA	NA	0	1	1	0	2	NA	NA	2.1749	1.35121	-5.58698	3.21702	NA	NA	NA	NA	2.63991e-06	0.0304744	2.31047e-08	0.00129532	NA	NA	NA	NA	0.00120187	0.468564	2.67025e-05	0.16436	NA	NA
ADAM15	NA	NA	NA	smultixcan	2.30634e-07	0.000162273	-0.617706	Testis	1.10166e-08	2.47165e-05	-5.71429	NA	NA	NA	0	1	1	0	2	NA	NA	2.1749	1.35121	-5.01149	3.49976	NA	NA	NA	NA	2.63991e-06	0.0304744	5.40106e-07	0.000465672	NA	NA	NA	NA	0.00120187	0.468564	0.000474479	0.103668	NA	NA
ADAM15	NA	NA	NA	smultixcan	2.30634e-07	0.000162273	-0.617706	Thyroid	1.10166e-08	1.32779e-05	-5.71429	NA	NA	NA	0	1	1	0	2	NA	NA	2.1749	1.35121	-3.44332	4.18045	NA	NA	NA	NA	2.63991e-06	0.0304744	0.000574626	2.90933e-05	NA	NA	NA	NA	0.00120187	0.468564	0.109218	0.010953	NA	NA
ADAM15	NA	NA	NA	smultixcan	2.30634e-07	0.000162273	-0.617706	Uterus	8.94367e-09	1.30523e-05	-5.74963	NA	NA	NA	0	1	1	0	2	NA	NA	2.1749	1.35121	-4.95594	3.58149	NA	NA	NA	NA	2.63991e-06	0.0304744	7.19796e-07	0.000341635	NA	NA	NA	NA	0.00120187	0.468564	0.000455852	0.0663772	NA	NA
ADAM15	NA	NA	NA	smultixcan	2.30634e-07	0.000162273	-0.617706	Vagina	2.24107e-09	5.50518e-06	-5.97929	NA	NA	NA	0	1	1	0	2	NA	NA	2.1749	1.35121	-4.58362	4.12045	NA	NA	NA	NA	2.63991e-06	0.0304744	4.56986e-06	3.78128e-05	NA	NA	NA	NA	0.00120187	0.468564	0.00221916	0.0153889	NA	NA
ADAM15	NA	NA	NA	smultixcan	2.30634e-07	0.000162273	-0.617706	Whole_Blood	1.10166e-08	2.6136e-05	5.71429	NA	NA	NA	0	1	1	0	2	NA	NA	2.1749	1.35121	-3.14228	-1.6344	NA	NA	NA	NA	2.63991e-06	0.0304744	0.00167639	0.102175	NA	NA	NA	NA	0.00120187	0.468564	0.213326	0.711398	NA	NA
ADAM15	NA	NA	NA	smultixcan	2.30634e-07	0.000162273	-0.617706	smultixcan	1.10166e-08	2.3408e-05	5.71429	NA	NA	NA	0	1	1	0	2	NA	NA	2.1749	1.35121	5.01149	-3.49976	NA	NA	NA	NA	2.63991e-06	0.0304744	5.40106e-07	0.000465672	NA	NA	NA	NA	0.00120187	0.468564	0.000335342	0.0845895	NA	NA
ATP11A	NA	NA	NA	Whole_Blood	8.82421e-07	0.00209191	-4.9162	Adipose_Subcutaneous	2.92156e-06	0.00248733	-4.67626	NA	NA	NA	0	1	1	0	2	NA	NA	-2.82177	4.00823	-2.38523	5.83505	NA	NA	NA	NA	0.0047759	6.11743e-05	0.0170686	5.37753e-09	NA	NA	NA	NA	0.340783	0.0314436	0.45355	7.38479e-06	NA	NA
ATP11A	NA	NA	NA	Whole_Blood	8.82421e-07	0.00209191	-4.9162	Adrenal_Gland	2.92156e-06	0.00196865	-4.67626	NA	NA	NA	0	1	1	0	2	NA	NA	-2.82177	4.00823	-2.38523	4.01433	NA	NA	NA	NA	0.0047759	6.11743e-05	0.0170686	5.96152e-05	NA	NA	NA	NA	0.340783	0.0314436	0.474792	0.0229557	NA	NA
ATP11A	NA	NA	NA	Whole_Blood	8.82421e-07	0.00209191	-4.9162	Breast_Mammary_Tissue	1.202e-05	0.00653998	4.37722	NA	NA	NA	0	1	1	0	2	NA	NA	-2.82177	4.00823	1.98115	-3.96517	NA	NA	NA	NA	0.0047759	6.11743e-05	0.047574	7.33446e-05	NA	NA	NA	NA	0.340783	0.0314436	0.593341	0.0234652	NA	NA
ATP11A	NA	NA	NA	Whole_Blood	8.82421e-07	0.00209191	-4.9162	Esophagus_Gastroesophageal_Junction	2.92156e-06	0.00199863	4.67626	NA	NA	NA	0	1	1	0	2	NA	NA	-2.82177	4.00823	2.38523	-4.83308	NA	NA	NA	NA	0.0047759	6.11743e-05	0.0170686	1.34438e-06	NA	NA	NA	NA	0.340783	0.0314436	0.463258	0.00122582	NA	NA
ATP11A	NA	NA	NA	Whole_Blood	8.82421e-07	0.00209191	-4.9162	Heart_Atrial_Appendage	2.92156e-06	0.00258547	4.67626	NA	NA	NA	0	1	1	0	2	NA	NA	-2.82177	4.00823	2.38523	-4.01433	NA	NA	NA	NA	0.0047759	6.11743e-05	0.0170686	5.96152e-05	NA	NA	NA	NA	0.340783	0.0314436	0.458401	0.0223389	NA	NA
ATP11A	NA	NA	NA	Whole_Blood	8.82421e-07	0.00209191	-4.9162	Liver	2.92156e-06	0.00308637	4.67626	NA	NA	NA	0	1	1	0	2	NA	NA	-2.82177	4.00823	2.38523	-4.96046	NA	NA	NA	NA	0.0047759	6.11743e-05	0.0170686	7.03277e-07	NA	NA	NA	NA	0.340783	0.0314436	0.456042	0.000661081	NA	NA
ATP11A	NA	NA	NA	Whole_Blood	8.82421e-07	0.00209191	-4.9162	Lung	2.92156e-06	0.00235116	-4.67626	NA	NA	NA	0	1	1	0	2	NA	NA	-2.82177	4.00823	-2.38523	5.74631	NA	NA	NA	NA	0.0047759	6.11743e-05	0.0170686	9.12095e-09	NA	NA	NA	NA	0.340783	0.0314436	0.444806	1.34279e-05	NA	NA
ATP11A	NA	NA	NA	Whole_Blood	8.82421e-07	0.00209191	-4.9162	Minor_Salivary_Gland	2.92156e-06	0.00188643	-4.67626	NA	NA	NA	0	1	1	0	2	NA	NA	-2.82177	4.00823	-2.38523	5.74249	NA	NA	NA	NA	0.0047759	6.11743e-05	0.0170686	9.32934e-09	NA	NA	NA	NA	0.340783	0.0314436	0.448111	1.10136e-05	NA	NA
ATP11A	NA	NA	NA	Whole_Blood	8.82421e-07	0.00209191	-4.9162	Muscle_Skeletal	2.92156e-06	0.00268795	-4.67626	NA	NA	NA	0	1	1	0	2	NA	NA	-2.82177	4.00823	-2.38523	5.50313	NA	NA	NA	NA	0.0047759	6.11743e-05	0.0170686	3.7311e-08	NA	NA	NA	NA	0.340783	0.0314436	0.457838	5.11025e-05	NA	NA
ATP11A	NA	NA	NA	Whole_Blood	8.82421e-07	0.00209191	-4.9162	Nerve_Tibial	2.92156e-06	0.00201041	-4.67626	NA	NA	NA	0	1	1	0	2	NA	NA	-2.82177	4.00823	-2.38523	4.01433	NA	NA	NA	NA	0.0047759	6.11743e-05	0.0170686	5.96152e-05	NA	NA	NA	NA	0.340783	0.0314436	0.46994	0.0237996	NA	NA
ATP11A	NA	NA	NA	Whole_Blood	8.82421e-07	0.00209191	-4.9162	Pituitary	2.92156e-06	0.00234211	4.67626	NA	NA	NA	0	1	1	0	2	NA	NA	-2.82177	4.00823	2.38523	-4.01433	NA	NA	NA	NA	0.0047759	6.11743e-05	0.0170686	5.96152e-05	NA	NA	NA	NA	0.340783	0.0314436	0.481585	0.0200318	NA	NA
ATP11A	NA	NA	NA	Whole_Blood	8.82421e-07	0.00209191	-4.9162	Skin_Not_Sun_Exposed_Suprapubic	2.92156e-06	0.00242314	4.67626	NA	NA	NA	0	1	1	0	2	NA	NA	-2.82177	4.00823	2.38523	-5.72747	NA	NA	NA	NA	0.0047759	6.11743e-05	0.0170686	1.01941e-08	NA	NA	NA	NA	0.340783	0.0314436	0.463005	1.31803e-05	NA	NA
ATP11A	NA	NA	NA	Whole_Blood	8.82421e-07	0.00209191	-4.9162	Skin_Sun_Exposed_Lower_leg	2.92156e-06	0.00267149	-4.67626	NA	NA	NA	0	1	1	0	2	NA	NA	-2.82177	4.00823	-2.38523	5.85397	NA	NA	NA	NA	0.0047759	6.11743e-05	0.0170686	4.7997e-09	NA	NA	NA	NA	0.340783	0.0314436	0.467487	6.50322e-06	NA	NA
ATP11A	NA	NA	NA	Whole_Blood	8.82421e-07	0.00209191	-4.9162	Small_Intestine_Terminal_Ileum	2.92156e-06	0.00240344	-4.67626	NA	NA	NA	0	1	1	0	2	NA	NA	-2.82177	4.00823	-2.38523	3.9037	NA	NA	NA	NA	0.0047759	6.11743e-05	0.0170686	9.47339e-05	NA	NA	NA	NA	0.340783	0.0314436	0.464097	0.0303082	NA	NA
ATP11A	NA	NA	NA	Whole_Blood	8.82421e-07	0.00209191	-4.9162	Testis	2.92156e-06	0.002699	4.67626	NA	NA	NA	0	1	1	0	2	NA	NA	-2.82177	4.00823	2.38523	-4.01433	NA	NA	NA	NA	0.0047759	6.11743e-05	0.0170686	5.96152e-05	NA	NA	NA	NA	0.340783	0.0314436	0.486161	0.0249645	NA	NA
ATP11A	NA	NA	NA	Whole_Blood	8.82421e-07	0.00209191	-4.9162	Thyroid	2.92156e-06	0.00179515	4.67626	NA	NA	NA	0	1	1	0	2	NA	NA	-2.82177	4.00823	2.38523	-4.01433	NA	NA	NA	NA	0.0047759	6.11743e-05	0.0170686	5.96152e-05	NA	NA	NA	NA	0.340783	0.0314436	0.442322	0.0203198	NA	NA
ATP11A	NA	NA	NA	Whole_Blood	8.82421e-07	0.00209191	-4.9162	Uterus	2.92156e-06	0.00182729	-4.67626	NA	NA	NA	0	1	1	0	2	NA	NA	-2.82177	4.00823	-2.38523	5.82386	NA	NA	NA	NA	0.0047759	6.11743e-05	0.0170686	5.75041e-09	NA	NA	NA	NA	0.340783	0.0314436	0.468216	6.78633e-06	NA	NA
ATP11A	NA	NA	NA	Whole_Blood	8.82421e-07	0.00209191	-4.9162	smultixcan	2.92156e-06	0.00215546	-4.67626	NA	NA	NA	0	1	1	0	2	NA	NA	-2.82177	4.00823	-2.32191	5.35839	NA	NA	NA	NA	0.0047759	6.11743e-05	0.019039	4.40944e-08	NA	NA	NA	NA	0.340783	0.0314436	0.467188	4.64432e-05	NA	NA
ATP11A	NA	NA	NA	smultixcan	5.84849e-07	0.000346767	-0.472843	Adipose_Subcutaneous	2.92156e-06	0.00248733	-4.67626	NA	NA	NA	0	1	1	0	2	NA	NA	0.0209108	1.5218	-2.38523	5.83505	NA	NA	NA	NA	0.0761724	1.45311e-08	0.0170686	5.37753e-09	NA	NA	NA	NA	0.564322	8.38867e-06	0.45355	7.38479e-06	NA	NA
ATP11A	NA	NA	NA	smultixcan	5.84849e-07	0.000346767	-0.472843	Adrenal_Gland	2.92156e-06	0.00196865	-4.67626	NA	NA	NA	0	1	1	0	2	NA	NA	0.0209108	1.5218	-2.38523	4.01433	NA	NA	NA	NA	0.0761724	1.45311e-08	0.0170686	5.96152e-05	NA	NA	NA	NA	0.564322	8.38867e-06	0.474792	0.0229557	NA	NA
ATP11A	NA	NA	NA	smultixcan	5.84849e-07	0.000346767	-0.472843	Breast_Mammary_Tissue	1.202e-05	0.00653998	4.37722	NA	NA	NA	0	1	1	0	2	NA	NA	0.0209108	1.5218	1.98115	-3.96517	NA	NA	NA	NA	0.0761724	1.45311e-08	0.047574	7.33446e-05	NA	NA	NA	NA	0.564322	8.38867e-06	0.593341	0.0234652	NA	NA
ATP11A	NA	NA	NA	smultixcan	5.84849e-07	0.000346767	-0.472843	Esophagus_Gastroesophageal_Junction	2.92156e-06	0.00199863	4.67626	NA	NA	NA	0	1	1	0	2	NA	NA	0.0209108	1.5218	2.38523	-4.83308	NA	NA	NA	NA	0.0761724	1.45311e-08	0.0170686	1.34438e-06	NA	NA	NA	NA	0.564322	8.38867e-06	0.463258	0.00122582	NA	NA
ATP11A	NA	NA	NA	smultixcan	5.84849e-07	0.000346767	-0.472843	Heart_Atrial_Appendage	2.92156e-06	0.00258547	4.67626	NA	NA	NA	0	1	1	0	2	NA	NA	0.0209108	1.5218	2.38523	-4.01433	NA	NA	NA	NA	0.0761724	1.45311e-08	0.0170686	5.96152e-05	NA	NA	NA	NA	0.564322	8.38867e-06	0.458401	0.0223389	NA	NA
ATP11A	NA	NA	NA	smultixcan	5.84849e-07	0.000346767	-0.472843	Liver	2.92156e-06	0.00308637	4.67626	NA	NA	NA	0	1	1	0	2	NA	NA	0.0209108	1.5218	2.38523	-4.96046	NA	NA	NA	NA	0.0761724	1.45311e-08	0.0170686	7.03277e-07	NA	NA	NA	NA	0.564322	8.38867e-06	0.456042	0.000661081	NA	NA
ATP11A	NA	NA	NA	smultixcan	5.84849e-07	0.000346767	-0.472843	Lung	2.92156e-06	0.00235116	-4.67626	NA	NA	NA	0	1	1	0	2	NA	NA	0.0209108	1.5218	-2.38523	5.74631	NA	NA	NA	NA	0.0761724	1.45311e-08	0.0170686	9.12095e-09	NA	NA	NA	NA	0.564322	8.38867e-06	0.444806	1.34279e-05	NA	NA
ATP11A	NA	NA	NA	smultixcan	5.84849e-07	0.000346767	-0.472843	Minor_Salivary_Gland	2.92156e-06	0.00188643	-4.67626	NA	NA	NA	0	1	1	0	2	NA	NA	0.0209108	1.5218	-2.38523	5.74249	NA	NA	NA	NA	0.0761724	1.45311e-08	0.0170686	9.32934e-09	NA	NA	NA	NA	0.564322	8.38867e-06	0.448111	1.10136e-05	NA	NA
ATP11A	NA	NA	NA	smultixcan	5.84849e-07	0.000346767	-0.472843	Muscle_Skeletal	2.92156e-06	0.00268795	-4.67626	NA	NA	NA	0	1	1	0	2	NA	NA	0.0209108	1.5218	-2.38523	5.50313	NA	NA	NA	NA	0.0761724	1.45311e-08	0.0170686	3.7311e-08	NA	NA	NA	NA	0.564322	8.38867e-06	0.457838	5.11025e-05	NA	NA
ATP11A	NA	NA	NA	smultixcan	5.84849e-07	0.000346767	-0.472843	Nerve_Tibial	2.92156e-06	0.00201041	-4.67626	NA	NA	NA	0	1	1	0	2	NA	NA	0.0209108	1.5218	-2.38523	4.01433	NA	NA	NA	NA	0.0761724	1.45311e-08	0.0170686	5.96152e-05	NA	NA	NA	NA	0.564322	8.38867e-06	0.46994	0.0237996	NA	NA
ATP11A	NA	NA	NA	smultixcan	5.84849e-07	0.000346767	-0.472843	Pituitary	2.92156e-06	0.00234211	4.67626	NA	NA	NA	0	1	1	0	2	NA	NA	0.0209108	1.5218	2.38523	-4.01433	NA	NA	NA	NA	0.0761724	1.45311e-08	0.0170686	5.96152e-05	NA	NA	NA	NA	0.564322	8.38867e-06	0.481585	0.0200318	NA	NA
ATP11A	NA	NA	NA	smultixcan	5.84849e-07	0.000346767	-0.472843	Skin_Not_Sun_Exposed_Suprapubic	2.92156e-06	0.00242314	4.67626	NA	NA	NA	0	1	1	0	2	NA	NA	0.0209108	1.5218	2.38523	-5.72747	NA	NA	NA	NA	0.0761724	1.45311e-08	0.0170686	1.01941e-08	NA	NA	NA	NA	0.564322	8.38867e-06	0.463005	1.31803e-05	NA	NA
ATP11A	NA	NA	NA	smultixcan	5.84849e-07	0.000346767	-0.472843	Skin_Sun_Exposed_Lower_leg	2.92156e-06	0.00267149	-4.67626	NA	NA	NA	0	1	1	0	2	NA	NA	0.0209108	1.5218	-2.38523	5.85397	NA	NA	NA	NA	0.0761724	1.45311e-08	0.0170686	4.7997e-09	NA	NA	NA	NA	0.564322	8.38867e-06	0.467487	6.50322e-06	NA	NA
ATP11A	NA	NA	NA	smultixcan	5.84849e-07	0.000346767	-0.472843	Small_Intestine_Terminal_Ileum	2.92156e-06	0.00240344	-4.67626	NA	NA	NA	0	1	1	0	2	NA	NA	0.0209108	1.5218	-2.38523	3.9037	NA	NA	NA	NA	0.0761724	1.45311e-08	0.0170686	9.47339e-05	NA	NA	NA	NA	0.564322	8.38867e-06	0.464097	0.0303082	NA	NA
ATP11A	NA	NA	NA	smultixcan	5.84849e-07	0.000346767	-0.472843	Testis	2.92156e-06	0.002699	4.67626	NA	NA	NA	0	1	1	0	2	NA	NA	0.0209108	1.5218	2.38523	-4.01433	NA	NA	NA	NA	0.0761724	1.45311e-08	0.0170686	5.96152e-05	NA	NA	NA	NA	0.564322	8.38867e-06	0.486161	0.0249645	NA	NA
ATP11A	NA	NA	NA	smultixcan	5.84849e-07	0.000346767	-0.472843	Thyroid	2.92156e-06	0.00179515	4.67626	NA	NA	NA	0	1	1	0	2	NA	NA	0.0209108	1.5218	2.38523	-4.01433	NA	NA	NA	NA	0.0761724	1.45311e-08	0.0170686	5.96152e-05	NA	NA	NA	NA	0.564322	8.38867e-06	0.442322	0.0203198	NA	NA
ATP11A	NA	NA	NA	smultixcan	5.84849e-07	0.000346767	-0.472843	Uterus	2.92156e-06	0.00182729	-4.67626	NA	NA	NA	0	1	1	0	2	NA	NA	0.0209108	1.5218	-2.38523	5.82386	NA	NA	NA	NA	0.0761724	1.45311e-08	0.0170686	5.75041e-09	NA	NA	NA	NA	0.564322	8.38867e-06	0.468216	6.78633e-06	NA	NA
ATP11A	NA	NA	NA	smultixcan	5.84849e-07	0.000346767	-0.472843	smultixcan	2.92156e-06	0.00215546	-4.67626	NA	NA	NA	0	1	1	0	2	NA	NA	0.0209108	1.5218	-2.32191	5.35839	NA	NA	NA	NA	0.0761724	1.45311e-08	0.019039	4.40944e-08	NA	NA	NA	NA	0.564322	8.38867e-06	0.467188	4.64432e-05	NA	NA
CRACR2B	NA	NA	NA	Adipose_Subcutaneous	3.13271e-06	0.00320989	-4.66192	Adipose_Subcutaneous	1.44332e-06	0.00152094	4.81893	NA	NA	NA	0	1	1	0	2	NA	NA	-2.28738	2.14206	1.57993	-4.79366	NA	NA	NA	NA	0.0221737	0.0321885	0.114123	1.63764e-06	NA	NA	NA	NA	0.539359	0.598742	0.711954	0.00119331	NA	NA
CRACR2B	NA	NA	NA	Adipose_Subcutaneous	3.13271e-06	0.00320989	-4.66192	Adrenal_Gland	1.28033e-06	0.00105104	-4.84278	NA	NA	NA	0	1	1	0	2	NA	NA	-2.28738	2.14206	-1.65597	4.76837	NA	NA	NA	NA	0.0221737	0.0321885	0.0977274	1.85719e-06	NA	NA	NA	NA	0.539359	0.598742	0.703249	0.00164061	NA	NA
CRACR2B	NA	NA	NA	Adipose_Subcutaneous	3.13271e-06	0.00320989	-4.66192	Artery_Aorta	2.25249e-08	2.83455e-05	-5.5914	NA	NA	NA	0	1	1	0	2	NA	NA	-2.28738	2.14206	-1.79791	5.57323	NA	NA	NA	NA	0.0221737	0.0321885	0.0721916	2.50061e-08	NA	NA	NA	NA	0.539359	0.598742	0.645477	2.98287e-05	NA	NA
CRACR2B	NA	NA	NA	Adipose_Subcutaneous	3.13271e-06	0.00320989	-4.66192	Artery_Tibial	2.25249e-08	2.54811e-05	-5.5914	NA	NA	NA	0	1	1	0	2	NA	NA	-2.28738	2.14206	-1.79791	5.57323	NA	NA	NA	NA	0.0221737	0.0321885	0.0721916	2.50061e-08	NA	NA	NA	NA	0.539359	0.598742	0.649332	2.72953e-05	NA	NA
CRACR2B	NA	NA	NA	Adipose_Subcutaneous	3.13271e-06	0.00320989	-4.66192	Brain_Anterior_cingulate_cortex_BA24	2.25249e-08	8.72794e-05	5.5914	NA	NA	NA	0	1	1	0	2	NA	NA	-2.28738	2.14206	1.79791	-5.57323	NA	NA	NA	NA	0.0221737	0.0321885	0.0721916	2.50061e-08	NA	NA	NA	NA	0.539359	0.598742	0.669999	5.31631e-05	NA	NA
CRACR2B	NA	NA	NA	Adipose_Subcutaneous	3.13271e-06	0.00320989	-4.66192	Brain_Caudate_basal_ganglia	2.25249e-08	4.06931e-05	-5.5914	NA	NA	NA	0	1	1	0	2	NA	NA	-2.28738	2.14206	-1.79791	5.57323	NA	NA	NA	NA	0.0221737	0.0321885	0.0721916	2.50061e-08	NA	NA	NA	NA	0.539359	0.598742	0.670244	2.85667e-05	NA	NA
CRACR2B	NA	NA	NA	Adipose_Subcutaneous	3.13271e-06	0.00320989	-4.66192	Brain_Cerebellar_Hemisphere	1.81049e-08	4.11202e-05	-5.6292	NA	NA	NA	0	1	1	0	2	NA	NA	-2.28738	2.14206	-1.62659	5.71762	NA	NA	NA	NA	0.0221737	0.0321885	0.103825	1.08029e-08	NA	NA	NA	NA	0.539359	0.598742	0.68911	1.60315e-05	NA	NA
CRACR2B	NA	NA	NA	Adipose_Subcutaneous	3.13271e-06	0.00320989	-4.66192	Brain_Cerebellum	9.76465e-09	2.78469e-05	-5.73477	NA	NA	NA	0	1	1	0	2	NA	NA	-2.28738	2.14206	-1.8535	5.6841	NA	NA	NA	NA	0.0221737	0.0321885	0.06381	1.31506e-08	NA	NA	NA	NA	0.539359	0.598742	0.634538	1.82551e-05	NA	NA
CRACR2B	NA	NA	NA	Adipose_Subcutaneous	3.13271e-06	0.00320989	-4.66192	Brain_Frontal_Cortex_BA9	9.76465e-09	2.19693e-05	5.73477	NA	NA	NA	0	1	1	0	2	NA	NA	-2.28738	2.14206	1.8535	-5.6841	NA	NA	NA	NA	0.0221737	0.0321885	0.06381	1.31506e-08	NA	NA	NA	NA	0.539359	0.598742	0.642846	2.37446e-05	NA	NA
CRACR2B	NA	NA	NA	Adipose_Subcutaneous	3.13271e-06	0.00320989	-4.66192	Brain_Hippocampus	2.25249e-08	3.73893e-05	-5.5914	NA	NA	NA	0	1	1	0	2	NA	NA	-2.28738	2.14206	-1.79791	5.57323	NA	NA	NA	NA	0.0221737	0.0321885	0.0721916	2.50061e-08	NA	NA	NA	NA	0.539359	0.598742	0.677604	3.47522e-05	NA	NA
CRACR2B	NA	NA	NA	Adipose_Subcutaneous	3.13271e-06	0.00320989	-4.66192	Brain_Hypothalamus	2.25249e-08	3.85863e-05	5.5914	NA	NA	NA	0	1	1	0	2	NA	NA	-2.28738	2.14206	1.79791	-5.57323	NA	NA	NA	NA	0.0221737	0.0321885	0.0721916	2.50061e-08	NA	NA	NA	NA	0.539359	0.598742	0.668753	3.43792e-05	NA	NA
CRACR2B	NA	NA	NA	Adipose_Subcutaneous	3.13271e-06	0.00320989	-4.66192	Brain_Nucleus_accumbens_basal_ganglia	2.25249e-08	3.81277e-05	-5.5914	NA	NA	NA	0	1	1	0	2	NA	NA	-2.28738	2.14206	-1.79791	5.57323	NA	NA	NA	NA	0.0221737	0.0321885	0.0721916	2.50061e-08	NA	NA	NA	NA	0.539359	0.598742	0.645275	4.18211e-05	NA	NA
CRACR2B	NA	NA	NA	Adipose_Subcutaneous	3.13271e-06	0.00320989	-4.66192	Brain_Substantia_nigra	9.76465e-09	1.7122e-05	-5.73477	NA	NA	NA	0	1	1	0	2	NA	NA	-2.28738	2.14206	-1.8535	5.6841	NA	NA	NA	NA	0.0221737	0.0321885	0.06381	1.31506e-08	NA	NA	NA	NA	0.539359	0.598742	0.652507	2.50164e-05	NA	NA
CRACR2B	NA	NA	NA	Adipose_Subcutaneous	3.13271e-06	0.00320989	-4.66192	Breast_Mammary_Tissue	9.76465e-09	1.98346e-05	5.73477	NA	NA	NA	0	1	1	0	2	NA	NA	-2.28738	2.14206	1.8535	-5.6841	NA	NA	NA	NA	0.0221737	0.0321885	0.06381	1.31506e-08	NA	NA	NA	NA	0.539359	0.598742	0.636006	1.61279e-05	NA	NA
CRACR2B	NA	NA	NA	Adipose_Subcutaneous	3.13271e-06	0.00320989	-4.66192	Colon_Sigmoid	1.3268e-06	0.00101575	4.8357	NA	NA	NA	0	1	1	0	2	NA	NA	-2.28738	2.14206	1.59234	-4.80538	NA	NA	NA	NA	0.0221737	0.0321885	0.111308	1.54461e-06	NA	NA	NA	NA	0.539359	0.598742	0.711563	0.00112198	NA	NA
CRACR2B	NA	NA	NA	Adipose_Subcutaneous	3.13271e-06	0.00320989	-4.66192	Colon_Transverse	1.70997e-06	0.00128382	-4.78499	NA	NA	NA	0	1	1	0	2	NA	NA	-2.28738	2.14206	-1.56361	4.76364	NA	NA	NA	NA	0.0221737	0.0321885	0.11791	1.90136e-06	NA	NA	NA	NA	0.539359	0.598742	0.728629	0.00165306	NA	NA
CRACR2B	NA	NA	NA	Adipose_Subcutaneous	3.13271e-06	0.00320989	-4.66192	Esophagus_Gastroesophageal_Junction	1.24397e-06	0.00096919	4.8485	NA	NA	NA	0	1	1	0	2	NA	NA	-2.28738	2.14206	1.59751	-4.81742	NA	NA	NA	NA	0.0221737	0.0321885	0.110153	1.45427e-06	NA	NA	NA	NA	0.539359	0.598742	0.705933	0.00122657	NA	NA
CRACR2B	NA	NA	NA	Adipose_Subcutaneous	3.13271e-06	0.00320989	-4.66192	Heart_Atrial_Appendage	2.24358e-08	5.05397e-05	-5.59209	NA	NA	NA	0	1	1	0	2	NA	NA	-2.28738	2.14206	-1.59641	5.69326	NA	NA	NA	NA	0.0221737	0.0321885	0.110397	1.24639e-08	NA	NA	NA	NA	0.539359	0.598742	0.707357	1.49233e-05	NA	NA
CRACR2B	NA	NA	NA	Adipose_Subcutaneous	3.13271e-06	0.00320989	-4.66192	Heart_Left_Ventricle	4.243e-08	9.40343e-05	-5.48043	NA	NA	NA	0	1	1	0	2	NA	NA	-2.28738	2.14206	-1.46221	5.64973	NA	NA	NA	NA	0.0221737	0.0321885	0.143683	1.607e-08	NA	NA	NA	NA	0.539359	0.598742	0.748986	2.14427e-05	NA	NA
CRACR2B	NA	NA	NA	Adipose_Subcutaneous	3.13271e-06	0.00320989	-4.66192	Liver	1.10084e-06	0.00179727	4.8727	NA	NA	NA	0	1	1	0	2	NA	NA	-2.28738	2.14206	1.60314	-4.84314	NA	NA	NA	NA	0.0221737	0.0321885	0.108904	1.27801e-06	NA	NA	NA	NA	0.539359	0.598742	0.702743	0.00106272	NA	NA
CRACR2B	NA	NA	NA	Adipose_Subcutaneous	3.13271e-06	0.00320989	-4.66192	Lung	9.76465e-09	2.01725e-05	-5.73477	NA	NA	NA	0	1	1	0	2	NA	NA	-2.28738	2.14206	-1.8535	5.6841	NA	NA	NA	NA	0.0221737	0.0321885	0.06381	1.31506e-08	NA	NA	NA	NA	0.539359	0.598742	0.616961	1.86157e-05	NA	NA
CRACR2B	NA	NA	NA	Adipose_Subcutaneous	3.13271e-06	0.00320989	-4.66192	Minor_Salivary_Gland	1.55664e-06	0.00108887	4.80382	NA	NA	NA	0	1	1	0	2	NA	NA	-2.28738	2.14206	1.56791	-4.78371	NA	NA	NA	NA	0.0221737	0.0321885	0.116902	1.72085e-06	NA	NA	NA	NA	0.539359	0.598742	0.714795	0.00128829	NA	NA
CRACR2B	NA	NA	NA	Adipose_Subcutaneous	3.13271e-06	0.00320989	-4.66192	Nerve_Tibial	9.76465e-09	1.62679e-05	5.73477	NA	NA	NA	0	1	1	0	2	NA	NA	-2.28738	2.14206	1.8535	-5.6841	NA	NA	NA	NA	0.0221737	0.0321885	0.06381	1.31506e-08	NA	NA	NA	NA	0.539359	0.598742	0.6285	2.02701e-05	NA	NA
CRACR2B	NA	NA	NA	Adipose_Subcutaneous	3.13271e-06	0.00320989	-4.66192	Pancreas	1.59313e-08	2.06699e-05	-5.65122	NA	NA	NA	0	1	1	0	2	NA	NA	-2.28738	2.14206	-1.91339	5.56528	NA	NA	NA	NA	0.0221737	0.0321885	0.0556984	2.61736e-08	NA	NA	NA	NA	0.539359	0.598742	0.609416	3.64773e-05	NA	NA
CRACR2B	NA	NA	NA	Adipose_Subcutaneous	3.13271e-06	0.00320989	-4.66192	Pituitary	7.01923e-09	1.26609e-05	-5.79046	NA	NA	NA	0	1	1	0	2	NA	NA	-2.28738	2.14206	-1.912	5.71198	NA	NA	NA	NA	0.0221737	0.0321885	0.0558765	1.11667e-08	NA	NA	NA	NA	0.539359	0.598742	0.626385	1.25881e-05	NA	NA
CRACR2B	NA	NA	NA	Adipose_Subcutaneous	3.13271e-06	0.00320989	-4.66192	Prostate	1.43099e-06	0.00118545	-4.82064	NA	NA	NA	0	1	1	0	2	NA	NA	-2.28738	2.14206	-1.58297	4.79358	NA	NA	NA	NA	0.0221737	0.0321885	0.113428	1.6383e-06	NA	NA	NA	NA	0.539359	0.598742	0.720951	0.0012271	NA	NA
CRACR2B	NA	NA	NA	Adipose_Subcutaneous	3.13271e-06	0.00320989	-4.66192	Skin_Not_Sun_Exposed_Suprapubic	1.48847e-06	0.00159548	4.81278	NA	NA	NA	0	1	1	0	2	NA	NA	-2.28738	2.14206	1.56965	-4.79349	NA	NA	NA	NA	0.0221737	0.0321885	0.116498	1.63908e-06	NA	NA	NA	NA	0.539359	0.598742	0.720393	0.00116773	NA	NA
CRACR2B	NA	NA	NA	Adipose_Subcutaneous	3.13271e-06	0.00320989	-4.66192	Skin_Sun_Exposed_Lower_leg	1.42086e-06	0.00153985	4.82206	NA	NA	NA	0	1	1	0	2	NA	NA	-2.28738	2.14206	1.43279	-4.86427	NA	NA	NA	NA	0.0221737	0.0321885	0.151919	1.14879e-06	NA	NA	NA	NA	0.539359	0.598742	0.758614	0.000861058	NA	NA
CRACR2B	NA	NA	NA	Adipose_Subcutaneous	3.13271e-06	0.00320989	-4.66192	Small_Intestine_Terminal_Ileum	2.10416e-06	0.00178684	-4.74315	NA	NA	NA	0	1	1	0	2	NA	NA	-2.28738	2.14206	-1.54625	4.72463	NA	NA	NA	NA	0.0221737	0.0321885	0.122043	2.30532e-06	NA	NA	NA	NA	0.539359	0.598742	0.735208	0.00204913	NA	NA
CRACR2B	NA	NA	NA	Adipose_Subcutaneous	3.13271e-06	0.00320989	-4.66192	Spleen	2.61392e-08	3.53571e-05	-5.56551	NA	NA	NA	0	1	1	0	2	NA	NA	-2.28738	2.14206	-1.58363	5.66975	NA	NA	NA	NA	0.0221737	0.0321885	0.113277	1.43002e-08	NA	NA	NA	NA	0.539359	0.598742	0.710505	1.86835e-05	NA	NA
CRACR2B	NA	NA	NA	Adipose_Subcutaneous	3.13271e-06	0.00320989	-4.66192	Stomach	3.13271e-06	0.00232722	4.66192	NA	NA	NA	0	1	1	0	2	NA	NA	-2.28738	2.14206	1.45617	-4.68942	NA	NA	NA	NA	0.0221737	0.0321885	0.145346	2.73984e-06	NA	NA	NA	NA	0.539359	0.598742	0.759953	0.00203221	NA	NA
CRACR2B	NA	NA	NA	Adipose_Subcutaneous	3.13271e-06	0.00320989	-4.66192	Testis	1.24129e-06	0.00142642	4.84893	NA	NA	NA	0	1	1	0	2	NA	NA	-2.28738	2.14206	1.60765	-4.81066	NA	NA	NA	NA	0.0221737	0.0321885	0.107911	1.50436e-06	NA	NA	NA	NA	0.539359	0.598742	0.720804	0.00199384	NA	NA
CRACR2B	NA	NA	NA	Adipose_Subcutaneous	3.13271e-06	0.00320989	-4.66192	Thyroid	9.76465e-09	1.32779e-05	-5.73477	NA	NA	NA	0	1	1	0	2	NA	NA	-2.28738	2.14206	-1.8535	5.6841	NA	NA	NA	NA	0.0221737	0.0321885	0.06381	1.31506e-08	NA	NA	NA	NA	0.539359	0.598742	0.636365	1.51127e-05	NA	NA
CRACR2B	NA	NA	NA	Adipose_Subcutaneous	3.13271e-06	0.00320989	-4.66192	Uterus	2.25249e-08	2.81765e-05	5.5914	NA	NA	NA	0	1	1	0	2	NA	NA	-2.28738	2.14206	1.79791	-5.57323	NA	NA	NA	NA	0.0221737	0.0321885	0.0721916	2.50061e-08	NA	NA	NA	NA	0.539359	0.598742	0.648738	2.65598e-05	NA	NA
CRACR2B	NA	NA	NA	Adipose_Subcutaneous	3.13271e-06	0.00320989	-4.66192	Vagina	2.25249e-08	2.98067e-05	5.5914	NA	NA	NA	0	1	1	0	2	NA	NA	-2.28738	2.14206	1.79791	-5.57323	NA	NA	NA	NA	0.0221737	0.0321885	0.0721916	2.50061e-08	NA	NA	NA	NA	0.539359	0.598742	0.654447	4.14351e-05	NA	NA
CRACR2B	NA	NA	NA	Adipose_Subcutaneous	3.13271e-06	0.00320989	-4.66192	Whole_Blood	3.13271e-06	0.00306029	4.66192	NA	NA	NA	0	1	1	0	2	NA	NA	-2.28738	2.14206	1.45617	-4.68942	NA	NA	NA	NA	0.0221737	0.0321885	0.145346	2.73984e-06	NA	NA	NA	NA	0.539359	0.598742	0.75521	0.00204159	NA	NA
CRACR2B	NA	NA	NA	Adipose_Subcutaneous	3.13271e-06	0.00320989	-4.66192	smultixcan	2.13206e-08	4.11336e-05	1.4657	NA	NA	NA	0	1	1	0	2	NA	NA	-2.28738	2.14206	0.433265	-1.48963	NA	NA	NA	NA	0.0221737	0.0321885	0.173835	1.98474e-08	NA	NA	NA	NA	0.539359	0.598742	0.755822	2.26629e-05	NA	NA
CRACR2B	NA	NA	NA	Brain_Cortex	3.67479e-06	0.0032231	-4.62898	Adipose_Subcutaneous	1.44332e-06	0.00152094	4.81893	NA	NA	NA	0	1	1	0	2	NA	NA	-0.788439	1.52387	1.57993	-4.79366	NA	NA	NA	NA	0.43044	0.12754	0.114123	1.63764e-06	NA	NA	NA	NA	0.92513	0.760511	0.711954	0.00119331	NA	NA
CRACR2B	NA	NA	NA	Brain_Cortex	3.67479e-06	0.0032231	-4.62898	Adrenal_Gland	1.28033e-06	0.00105104	-4.84278	NA	NA	NA	0	1	1	0	2	NA	NA	-0.788439	1.52387	-1.65597	4.76837	NA	NA	NA	NA	0.43044	0.12754	0.0977274	1.85719e-06	NA	NA	NA	NA	0.92513	0.760511	0.703249	0.00164061	NA	NA
CRACR2B	NA	NA	NA	Brain_Cortex	3.67479e-06	0.0032231	-4.62898	Artery_Aorta	2.25249e-08	2.83455e-05	-5.5914	NA	NA	NA	0	1	1	0	2	NA	NA	-0.788439	1.52387	-1.79791	5.57323	NA	NA	NA	NA	0.43044	0.12754	0.0721916	2.50061e-08	NA	NA	NA	NA	0.92513	0.760511	0.645477	2.98287e-05	NA	NA
CRACR2B	NA	NA	NA	Brain_Cortex	3.67479e-06	0.0032231	-4.62898	Artery_Tibial	2.25249e-08	2.54811e-05	-5.5914	NA	NA	NA	0	1	1	0	2	NA	NA	-0.788439	1.52387	-1.79791	5.57323	NA	NA	NA	NA	0.43044	0.12754	0.0721916	2.50061e-08	NA	NA	NA	NA	0.92513	0.760511	0.649332	2.72953e-05	NA	NA
CRACR2B	NA	NA	NA	Brain_Cortex	3.67479e-06	0.0032231	-4.62898	Brain_Anterior_cingulate_cortex_BA24	2.25249e-08	8.72794e-05	5.5914	NA	NA	NA	0	1	1	0	2	NA	NA	-0.788439	1.52387	1.79791	-5.57323	NA	NA	NA	NA	0.43044	0.12754	0.0721916	2.50061e-08	NA	NA	NA	NA	0.92513	0.760511	0.669999	5.31631e-05	NA	NA
CRACR2B	NA	NA	NA	Brain_Cortex	3.67479e-06	0.0032231	-4.62898	Brain_Caudate_basal_ganglia	2.25249e-08	4.06931e-05	-5.5914	NA	NA	NA	0	1	1	0	2	NA	NA	-0.788439	1.52387	-1.79791	5.57323	NA	NA	NA	NA	0.43044	0.12754	0.0721916	2.50061e-08	NA	NA	NA	NA	0.92513	0.760511	0.670244	2.85667e-05	NA	NA
CRACR2B	NA	NA	NA	Brain_Cortex	3.67479e-06	0.0032231	-4.62898	Brain_Cerebellar_Hemisphere	1.81049e-08	4.11202e-05	-5.6292	NA	NA	NA	0	1	1	0	2	NA	NA	-0.788439	1.52387	-1.62659	5.71762	NA	NA	NA	NA	0.43044	0.12754	0.103825	1.08029e-08	NA	NA	NA	NA	0.92513	0.760511	0.68911	1.60315e-05	NA	NA
CRACR2B	NA	NA	NA	Brain_Cortex	3.67479e-06	0.0032231	-4.62898	Brain_Cerebellum	9.76465e-09	2.78469e-05	-5.73477	NA	NA	NA	0	1	1	0	2	NA	NA	-0.788439	1.52387	-1.8535	5.6841	NA	NA	NA	NA	0.43044	0.12754	0.06381	1.31506e-08	NA	NA	NA	NA	0.92513	0.760511	0.634538	1.82551e-05	NA	NA
CRACR2B	NA	NA	NA	Brain_Cortex	3.67479e-06	0.0032231	-4.62898	Brain_Frontal_Cortex_BA9	9.76465e-09	2.19693e-05	5.73477	NA	NA	NA	0	1	1	0	2	NA	NA	-0.788439	1.52387	1.8535	-5.6841	NA	NA	NA	NA	0.43044	0.12754	0.06381	1.31506e-08	NA	NA	NA	NA	0.92513	0.760511	0.642846	2.37446e-05	NA	NA
CRACR2B	NA	NA	NA	Brain_Cortex	3.67479e-06	0.0032231	-4.62898	Brain_Hippocampus	2.25249e-08	3.73893e-05	-5.5914	NA	NA	NA	0	1	1	0	2	NA	NA	-0.788439	1.52387	-1.79791	5.57323	NA	NA	NA	NA	0.43044	0.12754	0.0721916	2.50061e-08	NA	NA	NA	NA	0.92513	0.760511	0.677604	3.47522e-05	NA	NA
CRACR2B	NA	NA	NA	Brain_Cortex	3.67479e-06	0.0032231	-4.62898	Brain_Hypothalamus	2.25249e-08	3.85863e-05	5.5914	NA	NA	NA	0	1	1	0	2	NA	NA	-0.788439	1.52387	1.79791	-5.57323	NA	NA	NA	NA	0.43044	0.12754	0.0721916	2.50061e-08	NA	NA	NA	NA	0.92513	0.760511	0.668753	3.43792e-05	NA	NA
CRACR2B	NA	NA	NA	Brain_Cortex	3.67479e-06	0.0032231	-4.62898	Brain_Nucleus_accumbens_basal_ganglia	2.25249e-08	3.81277e-05	-5.5914	NA	NA	NA	0	1	1	0	2	NA	NA	-0.788439	1.52387	-1.79791	5.57323	NA	NA	NA	NA	0.43044	0.12754	0.0721916	2.50061e-08	NA	NA	NA	NA	0.92513	0.760511	0.645275	4.18211e-05	NA	NA
CRACR2B	NA	NA	NA	Brain_Cortex	3.67479e-06	0.0032231	-4.62898	Brain_Substantia_nigra	9.76465e-09	1.7122e-05	-5.73477	NA	NA	NA	0	1	1	0	2	NA	NA	-0.788439	1.52387	-1.8535	5.6841	NA	NA	NA	NA	0.43044	0.12754	0.06381	1.31506e-08	NA	NA	NA	NA	0.92513	0.760511	0.652507	2.50164e-05	NA	NA
CRACR2B	NA	NA	NA	Brain_Cortex	3.67479e-06	0.0032231	-4.62898	Breast_Mammary_Tissue	9.76465e-09	1.98346e-05	5.73477	NA	NA	NA	0	1	1	0	2	NA	NA	-0.788439	1.52387	1.8535	-5.6841	NA	NA	NA	NA	0.43044	0.12754	0.06381	1.31506e-08	NA	NA	NA	NA	0.92513	0.760511	0.636006	1.61279e-05	NA	NA
CRACR2B	NA	NA	NA	Brain_Cortex	3.67479e-06	0.0032231	-4.62898	Colon_Sigmoid	1.3268e-06	0.00101575	4.8357	NA	NA	NA	0	1	1	0	2	NA	NA	-0.788439	1.52387	1.59234	-4.80538	NA	NA	NA	NA	0.43044	0.12754	0.111308	1.54461e-06	NA	NA	NA	NA	0.92513	0.760511	0.711563	0.00112198	NA	NA
CRACR2B	NA	NA	NA	Brain_Cortex	3.67479e-06	0.0032231	-4.62898	Colon_Transverse	1.70997e-06	0.00128382	-4.78499	NA	NA	NA	0	1	1	0	2	NA	NA	-0.788439	1.52387	-1.56361	4.76364	NA	NA	NA	NA	0.43044	0.12754	0.11791	1.90136e-06	NA	NA	NA	NA	0.92513	0.760511	0.728629	0.00165306	NA	NA
CRACR2B	NA	NA	NA	Brain_Cortex	3.67479e-06	0.0032231	-4.62898	Esophagus_Gastroesophageal_Junction	1.24397e-06	0.00096919	4.8485	NA	NA	NA	0	1	1	0	2	NA	NA	-0.788439	1.52387	1.59751	-4.81742	NA	NA	NA	NA	0.43044	0.12754	0.110153	1.45427e-06	NA	NA	NA	NA	0.92513	0.760511	0.705933	0.00122657	NA	NA
CRACR2B	NA	NA	NA	Brain_Cortex	3.67479e-06	0.0032231	-4.62898	Heart_Atrial_Appendage	2.24358e-08	5.05397e-05	-5.59209	NA	NA	NA	0	1	1	0	2	NA	NA	-0.788439	1.52387	-1.59641	5.69326	NA	NA	NA	NA	0.43044	0.12754	0.110397	1.24639e-08	NA	NA	NA	NA	0.92513	0.760511	0.707357	1.49233e-05	NA	NA
CRACR2B	NA	NA	NA	Brain_Cortex	3.67479e-06	0.0032231	-4.62898	Heart_Left_Ventricle	4.243e-08	9.40343e-05	-5.48043	NA	NA	NA	0	1	1	0	2	NA	NA	-0.788439	1.52387	-1.46221	5.64973	NA	NA	NA	NA	0.43044	0.12754	0.143683	1.607e-08	NA	NA	NA	NA	0.92513	0.760511	0.748986	2.14427e-05	NA	NA
CRACR2B	NA	NA	NA	Brain_Cortex	3.67479e-06	0.0032231	-4.62898	Liver	1.10084e-06	0.00179727	4.8727	NA	NA	NA	0	1	1	0	2	NA	NA	-0.788439	1.52387	1.60314	-4.84314	NA	NA	NA	NA	0.43044	0.12754	0.108904	1.27801e-06	NA	NA	NA	NA	0.92513	0.760511	0.702743	0.00106272	NA	NA
CRACR2B	NA	NA	NA	Brain_Cortex	3.67479e-06	0.0032231	-4.62898	Lung	9.76465e-09	2.01725e-05	-5.73477	NA	NA	NA	0	1	1	0	2	NA	NA	-0.788439	1.52387	-1.8535	5.6841	NA	NA	NA	NA	0.43044	0.12754	0.06381	1.31506e-08	NA	NA	NA	NA	0.92513	0.760511	0.616961	1.86157e-05	NA	NA
CRACR2B	NA	NA	NA	Brain_Cortex	3.67479e-06	0.0032231	-4.62898	Minor_Salivary_Gland	1.55664e-06	0.00108887	4.80382	NA	NA	NA	0	1	1	0	2	NA	NA	-0.788439	1.52387	1.56791	-4.78371	NA	NA	NA	NA	0.43044	0.12754	0.116902	1.72085e-06	NA	NA	NA	NA	0.92513	0.760511	0.714795	0.00128829	NA	NA
CRACR2B	NA	NA	NA	Brain_Cortex	3.67479e-06	0.0032231	-4.62898	Nerve_Tibial	9.76465e-09	1.62679e-05	5.73477	NA	NA	NA	0	1	1	0	2	NA	NA	-0.788439	1.52387	1.8535	-5.6841	NA	NA	NA	NA	0.43044	0.12754	0.06381	1.31506e-08	NA	NA	NA	NA	0.92513	0.760511	0.6285	2.02701e-05	NA	NA
CRACR2B	NA	NA	NA	Brain_Cortex	3.67479e-06	0.0032231	-4.62898	Pancreas	1.59313e-08	2.06699e-05	-5.65122	NA	NA	NA	0	1	1	0	2	NA	NA	-0.788439	1.52387	-1.91339	5.56528	NA	NA	NA	NA	0.43044	0.12754	0.0556984	2.61736e-08	NA	NA	NA	NA	0.92513	0.760511	0.609416	3.64773e-05	NA	NA
CRACR2B	NA	NA	NA	Brain_Cortex	3.67479e-06	0.0032231	-4.62898	Pituitary	7.01923e-09	1.26609e-05	-5.79046	NA	NA	NA	0	1	1	0	2	NA	NA	-0.788439	1.52387	-1.912	5.71198	NA	NA	NA	NA	0.43044	0.12754	0.0558765	1.11667e-08	NA	NA	NA	NA	0.92513	0.760511	0.626385	1.25881e-05	NA	NA
CRACR2B	NA	NA	NA	Brain_Cortex	3.67479e-06	0.0032231	-4.62898	Prostate	1.43099e-06	0.00118545	-4.82064	NA	NA	NA	0	1	1	0	2	NA	NA	-0.788439	1.52387	-1.58297	4.79358	NA	NA	NA	NA	0.43044	0.12754	0.113428	1.6383e-06	NA	NA	NA	NA	0.92513	0.760511	0.720951	0.0012271	NA	NA
CRACR2B	NA	NA	NA	Brain_Cortex	3.67479e-06	0.0032231	-4.62898	Skin_Not_Sun_Exposed_Suprapubic	1.48847e-06	0.00159548	4.81278	NA	NA	NA	0	1	1	0	2	NA	NA	-0.788439	1.52387	1.56965	-4.79349	NA	NA	NA	NA	0.43044	0.12754	0.116498	1.63908e-06	NA	NA	NA	NA	0.92513	0.760511	0.720393	0.00116773	NA	NA
CRACR2B	NA	NA	NA	Brain_Cortex	3.67479e-06	0.0032231	-4.62898	Skin_Sun_Exposed_Lower_leg	1.42086e-06	0.00153985	4.82206	NA	NA	NA	0	1	1	0	2	NA	NA	-0.788439	1.52387	1.43279	-4.86427	NA	NA	NA	NA	0.43044	0.12754	0.151919	1.14879e-06	NA	NA	NA	NA	0.92513	0.760511	0.758614	0.000861058	NA	NA
CRACR2B	NA	NA	NA	Brain_Cortex	3.67479e-06	0.0032231	-4.62898	Small_Intestine_Terminal_Ileum	2.10416e-06	0.00178684	-4.74315	NA	NA	NA	0	1	1	0	2	NA	NA	-0.788439	1.52387	-1.54625	4.72463	NA	NA	NA	NA	0.43044	0.12754	0.122043	2.30532e-06	NA	NA	NA	NA	0.92513	0.760511	0.735208	0.00204913	NA	NA
CRACR2B	NA	NA	NA	Brain_Cortex	3.67479e-06	0.0032231	-4.62898	Spleen	2.61392e-08	3.53571e-05	-5.56551	NA	NA	NA	0	1	1	0	2	NA	NA	-0.788439	1.52387	-1.58363	5.66975	NA	NA	NA	NA	0.43044	0.12754	0.113277	1.43002e-08	NA	NA	NA	NA	0.92513	0.760511	0.710505	1.86835e-05	NA	NA
CRACR2B	NA	NA	NA	Brain_Cortex	3.67479e-06	0.0032231	-4.62898	Stomach	3.13271e-06	0.00232722	4.66192	NA	NA	NA	0	1	1	0	2	NA	NA	-0.788439	1.52387	1.45617	-4.68942	NA	NA	NA	NA	0.43044	0.12754	0.145346	2.73984e-06	NA	NA	NA	NA	0.92513	0.760511	0.759953	0.00203221	NA	NA
CRACR2B	NA	NA	NA	Brain_Cortex	3.67479e-06	0.0032231	-4.62898	Testis	1.24129e-06	0.00142642	4.84893	NA	NA	NA	0	1	1	0	2	NA	NA	-0.788439	1.52387	1.60765	-4.81066	NA	NA	NA	NA	0.43044	0.12754	0.107911	1.50436e-06	NA	NA	NA	NA	0.92513	0.760511	0.720804	0.00199384	NA	NA
CRACR2B	NA	NA	NA	Brain_Cortex	3.67479e-06	0.0032231	-4.62898	Thyroid	9.76465e-09	1.32779e-05	-5.73477	NA	NA	NA	0	1	1	0	2	NA	NA	-0.788439	1.52387	-1.8535	5.6841	NA	NA	NA	NA	0.43044	0.12754	0.06381	1.31506e-08	NA	NA	NA	NA	0.92513	0.760511	0.636365	1.51127e-05	NA	NA
CRACR2B	NA	NA	NA	Brain_Cortex	3.67479e-06	0.0032231	-4.62898	Uterus	2.25249e-08	2.81765e-05	5.5914	NA	NA	NA	0	1	1	0	2	NA	NA	-0.788439	1.52387	1.79791	-5.57323	NA	NA	NA	NA	0.43044	0.12754	0.0721916	2.50061e-08	NA	NA	NA	NA	0.92513	0.760511	0.648738	2.65598e-05	NA	NA
CRACR2B	NA	NA	NA	Brain_Cortex	3.67479e-06	0.0032231	-4.62898	Vagina	2.25249e-08	2.98067e-05	5.5914	NA	NA	NA	0	1	1	0	2	NA	NA	-0.788439	1.52387	1.79791	-5.57323	NA	NA	NA	NA	0.43044	0.12754	0.0721916	2.50061e-08	NA	NA	NA	NA	0.92513	0.760511	0.654447	4.14351e-05	NA	NA
CRACR2B	NA	NA	NA	Brain_Cortex	3.67479e-06	0.0032231	-4.62898	Whole_Blood	3.13271e-06	0.00306029	4.66192	NA	NA	NA	0	1	1	0	2	NA	NA	-0.788439	1.52387	1.45617	-4.68942	NA	NA	NA	NA	0.43044	0.12754	0.145346	2.73984e-06	NA	NA	NA	NA	0.92513	0.760511	0.75521	0.00204159	NA	NA
CRACR2B	NA	NA	NA	Brain_Cortex	3.67479e-06	0.0032231	-4.62898	smultixcan	2.13206e-08	4.11336e-05	1.4657	NA	NA	NA	0	1	1	0	2	NA	NA	-0.788439	1.52387	0.433265	-1.48963	NA	NA	NA	NA	0.43044	0.12754	0.173835	1.98474e-08	NA	NA	NA	NA	0.92513	0.760511	0.755822	2.26629e-05	NA	NA
CRACR2B	NA	NA	NA	Brain_Nucleus_accumbens_basal_ganglia	7.45429e-06	0.00509277	-4.48029	Adipose_Subcutaneous	1.44332e-06	0.00152094	4.81893	NA	NA	NA	0	1	1	0	2	NA	NA	-1.24542	1.406	1.57993	-4.79366	NA	NA	NA	NA	0.212979	0.159724	0.114123	1.63764e-06	NA	NA	NA	NA	0.801528	0.780949	0.711954	0.00119331	NA	NA
CRACR2B	NA	NA	NA	Brain_Nucleus_accumbens_basal_ganglia	7.45429e-06	0.00509277	-4.48029	Adrenal_Gland	1.28033e-06	0.00105104	-4.84278	NA	NA	NA	0	1	1	0	2	NA	NA	-1.24542	1.406	-1.65597	4.76837	NA	NA	NA	NA	0.212979	0.159724	0.0977274	1.85719e-06	NA	NA	NA	NA	0.801528	0.780949	0.703249	0.00164061	NA	NA
CRACR2B	NA	NA	NA	Brain_Nucleus_accumbens_basal_ganglia	7.45429e-06	0.00509277	-4.48029	Artery_Aorta	2.25249e-08	2.83455e-05	-5.5914	NA	NA	NA	0	1	1	0	2	NA	NA	-1.24542	1.406	-1.79791	5.57323	NA	NA	NA	NA	0.212979	0.159724	0.0721916	2.50061e-08	NA	NA	NA	NA	0.801528	0.780949	0.645477	2.98287e-05	NA	NA
CRACR2B	NA	NA	NA	Brain_Nucleus_accumbens_basal_ganglia	7.45429e-06	0.00509277	-4.48029	Artery_Tibial	2.25249e-08	2.54811e-05	-5.5914	NA	NA	NA	0	1	1	0	2	NA	NA	-1.24542	1.406	-1.79791	5.57323	NA	NA	NA	NA	0.212979	0.159724	0.0721916	2.50061e-08	NA	NA	NA	NA	0.801528	0.780949	0.649332	2.72953e-05	NA	NA
CRACR2B	NA	NA	NA	Brain_Nucleus_accumbens_basal_ganglia	7.45429e-06	0.00509277	-4.48029	Brain_Anterior_cingulate_cortex_BA24	2.25249e-08	8.72794e-05	5.5914	NA	NA	NA	0	1	1	0	2	NA	NA	-1.24542	1.406	1.79791	-5.57323	NA	NA	NA	NA	0.212979	0.159724	0.0721916	2.50061e-08	NA	NA	NA	NA	0.801528	0.780949	0.669999	5.31631e-05	NA	NA
CRACR2B	NA	NA	NA	Brain_Nucleus_accumbens_basal_ganglia	7.45429e-06	0.00509277	-4.48029	Brain_Caudate_basal_ganglia	2.25249e-08	4.06931e-05	-5.5914	NA	NA	NA	0	1	1	0	2	NA	NA	-1.24542	1.406	-1.79791	5.57323	NA	NA	NA	NA	0.212979	0.159724	0.0721916	2.50061e-08	NA	NA	NA	NA	0.801528	0.780949	0.670244	2.85667e-05	NA	NA
CRACR2B	NA	NA	NA	Brain_Nucleus_accumbens_basal_ganglia	7.45429e-06	0.00509277	-4.48029	Brain_Cerebellar_Hemisphere	1.81049e-08	4.11202e-05	-5.6292	NA	NA	NA	0	1	1	0	2	NA	NA	-1.24542	1.406	-1.62659	5.71762	NA	NA	NA	NA	0.212979	0.159724	0.103825	1.08029e-08	NA	NA	NA	NA	0.801528	0.780949	0.68911	1.60315e-05	NA	NA
CRACR2B	NA	NA	NA	Brain_Nucleus_accumbens_basal_ganglia	7.45429e-06	0.00509277	-4.48029	Brain_Cerebellum	9.76465e-09	2.78469e-05	-5.73477	NA	NA	NA	0	1	1	0	2	NA	NA	-1.24542	1.406	-1.8535	5.6841	NA	NA	NA	NA	0.212979	0.159724	0.06381	1.31506e-08	NA	NA	NA	NA	0.801528	0.780949	0.634538	1.82551e-05	NA	NA
CRACR2B	NA	NA	NA	Brain_Nucleus_accumbens_basal_ganglia	7.45429e-06	0.00509277	-4.48029	Brain_Frontal_Cortex_BA9	9.76465e-09	2.19693e-05	5.73477	NA	NA	NA	0	1	1	0	2	NA	NA	-1.24542	1.406	1.8535	-5.6841	NA	NA	NA	NA	0.212979	0.159724	0.06381	1.31506e-08	NA	NA	NA	NA	0.801528	0.780949	0.642846	2.37446e-05	NA	NA
CRACR2B	NA	NA	NA	Brain_Nucleus_accumbens_basal_ganglia	7.45429e-06	0.00509277	-4.48029	Brain_Hippocampus	2.25249e-08	3.73893e-05	-5.5914	NA	NA	NA	0	1	1	0	2	NA	NA	-1.24542	1.406	-1.79791	5.57323	NA	NA	NA	NA	0.212979	0.159724	0.0721916	2.50061e-08	NA	NA	NA	NA	0.801528	0.780949	0.677604	3.47522e-05	NA	NA
CRACR2B	NA	NA	NA	Brain_Nucleus_accumbens_basal_ganglia	7.45429e-06	0.00509277	-4.48029	Brain_Hypothalamus	2.25249e-08	3.85863e-05	5.5914	NA	NA	NA	0	1	1	0	2	NA	NA	-1.24542	1.406	1.79791	-5.57323	NA	NA	NA	NA	0.212979	0.159724	0.0721916	2.50061e-08	NA	NA	NA	NA	0.801528	0.780949	0.668753	3.43792e-05	NA	NA
CRACR2B	NA	NA	NA	Brain_Nucleus_accumbens_basal_ganglia	7.45429e-06	0.00509277	-4.48029	Brain_Nucleus_accumbens_basal_ganglia	2.25249e-08	3.81277e-05	-5.5914	NA	NA	NA	0	1	1	0	2	NA	NA	-1.24542	1.406	-1.79791	5.57323	NA	NA	NA	NA	0.212979	0.159724	0.0721916	2.50061e-08	NA	NA	NA	NA	0.801528	0.780949	0.645275	4.18211e-05	NA	NA
CRACR2B	NA	NA	NA	Brain_Nucleus_accumbens_basal_ganglia	7.45429e-06	0.00509277	-4.48029	Brain_Substantia_nigra	9.76465e-09	1.7122e-05	-5.73477	NA	NA	NA	0	1	1	0	2	NA	NA	-1.24542	1.406	-1.8535	5.6841	NA	NA	NA	NA	0.212979	0.159724	0.06381	1.31506e-08	NA	NA	NA	NA	0.801528	0.780949	0.652507	2.50164e-05	NA	NA
CRACR2B	NA	NA	NA	Brain_Nucleus_accumbens_basal_ganglia	7.45429e-06	0.00509277	-4.48029	Breast_Mammary_Tissue	9.76465e-09	1.98346e-05	5.73477	NA	NA	NA	0	1	1	0	2	NA	NA	-1.24542	1.406	1.8535	-5.6841	NA	NA	NA	NA	0.212979	0.159724	0.06381	1.31506e-08	NA	NA	NA	NA	0.801528	0.780949	0.636006	1.61279e-05	NA	NA
CRACR2B	NA	NA	NA	Brain_Nucleus_accumbens_basal_ganglia	7.45429e-06	0.00509277	-4.48029	Colon_Sigmoid	1.3268e-06	0.00101575	4.8357	NA	NA	NA	0	1	1	0	2	NA	NA	-1.24542	1.406	1.59234	-4.80538	NA	NA	NA	NA	0.212979	0.159724	0.111308	1.54461e-06	NA	NA	NA	NA	0.801528	0.780949	0.711563	0.00112198	NA	NA
CRACR2B	NA	NA	NA	Brain_Nucleus_accumbens_basal_ganglia	7.45429e-06	0.00509277	-4.48029	Colon_Transverse	1.70997e-06	0.00128382	-4.78499	NA	NA	NA	0	1	1	0	2	NA	NA	-1.24542	1.406	-1.56361	4.76364	NA	NA	NA	NA	0.212979	0.159724	0.11791	1.90136e-06	NA	NA	NA	NA	0.801528	0.780949	0.728629	0.00165306	NA	NA
CRACR2B	NA	NA	NA	Brain_Nucleus_accumbens_basal_ganglia	7.45429e-06	0.00509277	-4.48029	Esophagus_Gastroesophageal_Junction	1.24397e-06	0.00096919	4.8485	NA	NA	NA	0	1	1	0	2	NA	NA	-1.24542	1.406	1.59751	-4.81742	NA	NA	NA	NA	0.212979	0.159724	0.110153	1.45427e-06	NA	NA	NA	NA	0.801528	0.780949	0.705933	0.00122657	NA	NA
CRACR2B	NA	NA	NA	Brain_Nucleus_accumbens_basal_ganglia	7.45429e-06	0.00509277	-4.48029	Heart_Atrial_Appendage	2.24358e-08	5.05397e-05	-5.59209	NA	NA	NA	0	1	1	0	2	NA	NA	-1.24542	1.406	-1.59641	5.69326	NA	NA	NA	NA	0.212979	0.159724	0.110397	1.24639e-08	NA	NA	NA	NA	0.801528	0.780949	0.707357	1.49233e-05	NA	NA
CRACR2B	NA	NA	NA	Brain_Nucleus_accumbens_basal_ganglia	7.45429e-06	0.00509277	-4.48029	Heart_Left_Ventricle	4.243e-08	9.40343e-05	-5.48043	NA	NA	NA	0	1	1	0	2	NA	NA	-1.24542	1.406	-1.46221	5.64973	NA	NA	NA	NA	0.212979	0.159724	0.143683	1.607e-08	NA	NA	NA	NA	0.801528	0.780949	0.748986	2.14427e-05	NA	NA
CRACR2B	NA	NA	NA	Brain_Nucleus_accumbens_basal_ganglia	7.45429e-06	0.00509277	-4.48029	Liver	1.10084e-06	0.00179727	4.8727	NA	NA	NA	0	1	1	0	2	NA	NA	-1.24542	1.406	1.60314	-4.84314	NA	NA	NA	NA	0.212979	0.159724	0.108904	1.27801e-06	NA	NA	NA	NA	0.801528	0.780949	0.702743	0.00106272	NA	NA
CRACR2B	NA	NA	NA	Brain_Nucleus_accumbens_basal_ganglia	7.45429e-06	0.00509277	-4.48029	Lung	9.76465e-09	2.01725e-05	-5.73477	NA	NA	NA	0	1	1	0	2	NA	NA	-1.24542	1.406	-1.8535	5.6841	NA	NA	NA	NA	0.212979	0.159724	0.06381	1.31506e-08	NA	NA	NA	NA	0.801528	0.780949	0.616961	1.86157e-05	NA	NA
CRACR2B	NA	NA	NA	Brain_Nucleus_accumbens_basal_ganglia	7.45429e-06	0.00509277	-4.48029	Minor_Salivary_Gland	1.55664e-06	0.00108887	4.80382	NA	NA	NA	0	1	1	0	2	NA	NA	-1.24542	1.406	1.56791	-4.78371	NA	NA	NA	NA	0.212979	0.159724	0.116902	1.72085e-06	NA	NA	NA	NA	0.801528	0.780949	0.714795	0.00128829	NA	NA
CRACR2B	NA	NA	NA	Brain_Nucleus_accumbens_basal_ganglia	7.45429e-06	0.00509277	-4.48029	Nerve_Tibial	9.76465e-09	1.62679e-05	5.73477	NA	NA	NA	0	1	1	0	2	NA	NA	-1.24542	1.406	1.8535	-5.6841	NA	NA	NA	NA	0.212979	0.159724	0.06381	1.31506e-08	NA	NA	NA	NA	0.801528	0.780949	0.6285	2.02701e-05	NA	NA
CRACR2B	NA	NA	NA	Brain_Nucleus_accumbens_basal_ganglia	7.45429e-06	0.00509277	-4.48029	Pancreas	1.59313e-08	2.06699e-05	-5.65122	NA	NA	NA	0	1	1	0	2	NA	NA	-1.24542	1.406	-1.91339	5.56528	NA	NA	NA	NA	0.212979	0.159724	0.0556984	2.61736e-08	NA	NA	NA	NA	0.801528	0.780949	0.609416	3.64773e-05	NA	NA
CRACR2B	NA	NA	NA	Brain_Nucleus_accumbens_basal_ganglia	7.45429e-06	0.00509277	-4.48029	Pituitary	7.01923e-09	1.26609e-05	-5.79046	NA	NA	NA	0	1	1	0	2	NA	NA	-1.24542	1.406	-1.912	5.71198	NA	NA	NA	NA	0.212979	0.159724	0.0558765	1.11667e-08	NA	NA	NA	NA	0.801528	0.780949	0.626385	1.25881e-05	NA	NA
CRACR2B	NA	NA	NA	Brain_Nucleus_accumbens_basal_ganglia	7.45429e-06	0.00509277	-4.48029	Prostate	1.43099e-06	0.00118545	-4.82064	NA	NA	NA	0	1	1	0	2	NA	NA	-1.24542	1.406	-1.58297	4.79358	NA	NA	NA	NA	0.212979	0.159724	0.113428	1.6383e-06	NA	NA	NA	NA	0.801528	0.780949	0.720951	0.0012271	NA	NA
CRACR2B	NA	NA	NA	Brain_Nucleus_accumbens_basal_ganglia	7.45429e-06	0.00509277	-4.48029	Skin_Not_Sun_Exposed_Suprapubic	1.48847e-06	0.00159548	4.81278	NA	NA	NA	0	1	1	0	2	NA	NA	-1.24542	1.406	1.56965	-4.79349	NA	NA	NA	NA	0.212979	0.159724	0.116498	1.63908e-06	NA	NA	NA	NA	0.801528	0.780949	0.720393	0.00116773	NA	NA
CRACR2B	NA	NA	NA	Brain_Nucleus_accumbens_basal_ganglia	7.45429e-06	0.00509277	-4.48029	Skin_Sun_Exposed_Lower_leg	1.42086e-06	0.00153985	4.82206	NA	NA	NA	0	1	1	0	2	NA	NA	-1.24542	1.406	1.43279	-4.86427	NA	NA	NA	NA	0.212979	0.159724	0.151919	1.14879e-06	NA	NA	NA	NA	0.801528	0.780949	0.758614	0.000861058	NA	NA
CRACR2B	NA	NA	NA	Brain_Nucleus_accumbens_basal_ganglia	7.45429e-06	0.00509277	-4.48029	Small_Intestine_Terminal_Ileum	2.10416e-06	0.00178684	-4.74315	NA	NA	NA	0	1	1	0	2	NA	NA	-1.24542	1.406	-1.54625	4.72463	NA	NA	NA	NA	0.212979	0.159724	0.122043	2.30532e-06	NA	NA	NA	NA	0.801528	0.780949	0.735208	0.00204913	NA	NA
CRACR2B	NA	NA	NA	Brain_Nucleus_accumbens_basal_ganglia	7.45429e-06	0.00509277	-4.48029	Spleen	2.61392e-08	3.53571e-05	-5.56551	NA	NA	NA	0	1	1	0	2	NA	NA	-1.24542	1.406	-1.58363	5.66975	NA	NA	NA	NA	0.212979	0.159724	0.113277	1.43002e-08	NA	NA	NA	NA	0.801528	0.780949	0.710505	1.86835e-05	NA	NA
CRACR2B	NA	NA	NA	Brain_Nucleus_accumbens_basal_ganglia	7.45429e-06	0.00509277	-4.48029	Stomach	3.13271e-06	0.00232722	4.66192	NA	NA	NA	0	1	1	0	2	NA	NA	-1.24542	1.406	1.45617	-4.68942	NA	NA	NA	NA	0.212979	0.159724	0.145346	2.73984e-06	NA	NA	NA	NA	0.801528	0.780949	0.759953	0.00203221	NA	NA
CRACR2B	NA	NA	NA	Brain_Nucleus_accumbens_basal_ganglia	7.45429e-06	0.00509277	-4.48029	Testis	1.24129e-06	0.00142642	4.84893	NA	NA	NA	0	1	1	0	2	NA	NA	-1.24542	1.406	1.60765	-4.81066	NA	NA	NA	NA	0.212979	0.159724	0.107911	1.50436e-06	NA	NA	NA	NA	0.801528	0.780949	0.720804	0.00199384	NA	NA
CRACR2B	NA	NA	NA	Brain_Nucleus_accumbens_basal_ganglia	7.45429e-06	0.00509277	-4.48029	Thyroid	9.76465e-09	1.32779e-05	-5.73477	NA	NA	NA	0	1	1	0	2	NA	NA	-1.24542	1.406	-1.8535	5.6841	NA	NA	NA	NA	0.212979	0.159724	0.06381	1.31506e-08	NA	NA	NA	NA	0.801528	0.780949	0.636365	1.51127e-05	NA	NA
CRACR2B	NA	NA	NA	Brain_Nucleus_accumbens_basal_ganglia	7.45429e-06	0.00509277	-4.48029	Uterus	2.25249e-08	2.81765e-05	5.5914	NA	NA	NA	0	1	1	0	2	NA	NA	-1.24542	1.406	1.79791	-5.57323	NA	NA	NA	NA	0.212979	0.159724	0.0721916	2.50061e-08	NA	NA	NA	NA	0.801528	0.780949	0.648738	2.65598e-05	NA	NA
CRACR2B	NA	NA	NA	Brain_Nucleus_accumbens_basal_ganglia	7.45429e-06	0.00509277	-4.48029	Vagina	2.25249e-08	2.98067e-05	5.5914	NA	NA	NA	0	1	1	0	2	NA	NA	-1.24542	1.406	1.79791	-5.57323	NA	NA	NA	NA	0.212979	0.159724	0.0721916	2.50061e-08	NA	NA	NA	NA	0.801528	0.780949	0.654447	4.14351e-05	NA	NA
CRACR2B	NA	NA	NA	Brain_Nucleus_accumbens_basal_ganglia	7.45429e-06	0.00509277	-4.48029	Whole_Blood	3.13271e-06	0.00306029	4.66192	NA	NA	NA	0	1	1	0	2	NA	NA	-1.24542	1.406	1.45617	-4.68942	NA	NA	NA	NA	0.212979	0.159724	0.145346	2.73984e-06	NA	NA	NA	NA	0.801528	0.780949	0.75521	0.00204159	NA	NA
CRACR2B	NA	NA	NA	Brain_Nucleus_accumbens_basal_ganglia	7.45429e-06	0.00509277	-4.48029	smultixcan	2.13206e-08	4.11336e-05	1.4657	NA	NA	NA	0	1	1	0	2	NA	NA	-1.24542	1.406	0.433265	-1.48963	NA	NA	NA	NA	0.212979	0.159724	0.173835	1.98474e-08	NA	NA	NA	NA	0.801528	0.780949	0.755822	2.26629e-05	NA	NA
CRACR2B	NA	NA	NA	Cells_Cultured_fibroblasts	8.46903e-06	0.00661069	4.45297	Adipose_Subcutaneous	1.44332e-06	0.00152094	4.81893	NA	NA	NA	0	1	1	0	2	NA	NA	1.20463	-4.57928	1.57993	-4.79366	NA	NA	NA	NA	0.228346	4.66589e-06	0.114123	1.63764e-06	NA	NA	NA	NA	0.82494	0.00368634	0.711954	0.00119331	NA	NA
CRACR2B	NA	NA	NA	Cells_Cultured_fibroblasts	8.46903e-06	0.00661069	4.45297	Adrenal_Gland	1.28033e-06	0.00105104	-4.84278	NA	NA	NA	0	1	1	0	2	NA	NA	1.20463	-4.57928	-1.65597	4.76837	NA	NA	NA	NA	0.228346	4.66589e-06	0.0977274	1.85719e-06	NA	NA	NA	NA	0.82494	0.00368634	0.703249	0.00164061	NA	NA
CRACR2B	NA	NA	NA	Cells_Cultured_fibroblasts	8.46903e-06	0.00661069	4.45297	Artery_Aorta	2.25249e-08	2.83455e-05	-5.5914	NA	NA	NA	0	1	1	0	2	NA	NA	1.20463	-4.57928	-1.79791	5.57323	NA	NA	NA	NA	0.228346	4.66589e-06	0.0721916	2.50061e-08	NA	NA	NA	NA	0.82494	0.00368634	0.645477	2.98287e-05	NA	NA
CRACR2B	NA	NA	NA	Cells_Cultured_fibroblasts	8.46903e-06	0.00661069	4.45297	Artery_Tibial	2.25249e-08	2.54811e-05	-5.5914	NA	NA	NA	0	1	1	0	2	NA	NA	1.20463	-4.57928	-1.79791	5.57323	NA	NA	NA	NA	0.228346	4.66589e-06	0.0721916	2.50061e-08	NA	NA	NA	NA	0.82494	0.00368634	0.649332	2.72953e-05	NA	NA
CRACR2B	NA	NA	NA	Cells_Cultured_fibroblasts	8.46903e-06	0.00661069	4.45297	Brain_Anterior_cingulate_cortex_BA24	2.25249e-08	8.72794e-05	5.5914	NA	NA	NA	0	1	1	0	2	NA	NA	1.20463	-4.57928	1.79791	-5.57323	NA	NA	NA	NA	0.228346	4.66589e-06	0.0721916	2.50061e-08	NA	NA	NA	NA	0.82494	0.00368634	0.669999	5.31631e-05	NA	NA
CRACR2B	NA	NA	NA	Cells_Cultured_fibroblasts	8.46903e-06	0.00661069	4.45297	Brain_Caudate_basal_ganglia	2.25249e-08	4.06931e-05	-5.5914	NA	NA	NA	0	1	1	0	2	NA	NA	1.20463	-4.57928	-1.79791	5.57323	NA	NA	NA	NA	0.228346	4.66589e-06	0.0721916	2.50061e-08	NA	NA	NA	NA	0.82494	0.00368634	0.670244	2.85667e-05	NA	NA
CRACR2B	NA	NA	NA	Cells_Cultured_fibroblasts	8.46903e-06	0.00661069	4.45297	Brain_Cerebellar_Hemisphere	1.81049e-08	4.11202e-05	-5.6292	NA	NA	NA	0	1	1	0	2	NA	NA	1.20463	-4.57928	-1.62659	5.71762	NA	NA	NA	NA	0.228346	4.66589e-06	0.103825	1.08029e-08	NA	NA	NA	NA	0.82494	0.00368634	0.68911	1.60315e-05	NA	NA
CRACR2B	NA	NA	NA	Cells_Cultured_fibroblasts	8.46903e-06	0.00661069	4.45297	Brain_Cerebellum	9.76465e-09	2.78469e-05	-5.73477	NA	NA	NA	0	1	1	0	2	NA	NA	1.20463	-4.57928	-1.8535	5.6841	NA	NA	NA	NA	0.228346	4.66589e-06	0.06381	1.31506e-08	NA	NA	NA	NA	0.82494	0.00368634	0.634538	1.82551e-05	NA	NA
CRACR2B	NA	NA	NA	Cells_Cultured_fibroblasts	8.46903e-06	0.00661069	4.45297	Brain_Frontal_Cortex_BA9	9.76465e-09	2.19693e-05	5.73477	NA	NA	NA	0	1	1	0	2	NA	NA	1.20463	-4.57928	1.8535	-5.6841	NA	NA	NA	NA	0.228346	4.66589e-06	0.06381	1.31506e-08	NA	NA	NA	NA	0.82494	0.00368634	0.642846	2.37446e-05	NA	NA
CRACR2B	NA	NA	NA	Cells_Cultured_fibroblasts	8.46903e-06	0.00661069	4.45297	Brain_Hippocampus	2.25249e-08	3.73893e-05	-5.5914	NA	NA	NA	0	1	1	0	2	NA	NA	1.20463	-4.57928	-1.79791	5.57323	NA	NA	NA	NA	0.228346	4.66589e-06	0.0721916	2.50061e-08	NA	NA	NA	NA	0.82494	0.00368634	0.677604	3.47522e-05	NA	NA
CRACR2B	NA	NA	NA	Cells_Cultured_fibroblasts	8.46903e-06	0.00661069	4.45297	Brain_Hypothalamus	2.25249e-08	3.85863e-05	5.5914	NA	NA	NA	0	1	1	0	2	NA	NA	1.20463	-4.57928	1.79791	-5.57323	NA	NA	NA	NA	0.228346	4.66589e-06	0.0721916	2.50061e-08	NA	NA	NA	NA	0.82494	0.00368634	0.668753	3.43792e-05	NA	NA
CRACR2B	NA	NA	NA	Cells_Cultured_fibroblasts	8.46903e-06	0.00661069	4.45297	Brain_Nucleus_accumbens_basal_ganglia	2.25249e-08	3.81277e-05	-5.5914	NA	NA	NA	0	1	1	0	2	NA	NA	1.20463	-4.57928	-1.79791	5.57323	NA	NA	NA	NA	0.228346	4.66589e-06	0.0721916	2.50061e-08	NA	NA	NA	NA	0.82494	0.00368634	0.645275	4.18211e-05	NA	NA
CRACR2B	NA	NA	NA	Cells_Cultured_fibroblasts	8.46903e-06	0.00661069	4.45297	Brain_Substantia_nigra	9.76465e-09	1.7122e-05	-5.73477	NA	NA	NA	0	1	1	0	2	NA	NA	1.20463	-4.57928	-1.8535	5.6841	NA	NA	NA	NA	0.228346	4.66589e-06	0.06381	1.31506e-08	NA	NA	NA	NA	0.82494	0.00368634	0.652507	2.50164e-05	NA	NA
CRACR2B	NA	NA	NA	Cells_Cultured_fibroblasts	8.46903e-06	0.00661069	4.45297	Breast_Mammary_Tissue	9.76465e-09	1.98346e-05	5.73477	NA	NA	NA	0	1	1	0	2	NA	NA	1.20463	-4.57928	1.8535	-5.6841	NA	NA	NA	NA	0.228346	4.66589e-06	0.06381	1.31506e-08	NA	NA	NA	NA	0.82494	0.00368634	0.636006	1.61279e-05	NA	NA
CRACR2B	NA	NA	NA	Cells_Cultured_fibroblasts	8.46903e-06	0.00661069	4.45297	Colon_Sigmoid	1.3268e-06	0.00101575	4.8357	NA	NA	NA	0	1	1	0	2	NA	NA	1.20463	-4.57928	1.59234	-4.80538	NA	NA	NA	NA	0.228346	4.66589e-06	0.111308	1.54461e-06	NA	NA	NA	NA	0.82494	0.00368634	0.711563	0.00112198	NA	NA
CRACR2B	NA	NA	NA	Cells_Cultured_fibroblasts	8.46903e-06	0.00661069	4.45297	Colon_Transverse	1.70997e-06	0.00128382	-4.78499	NA	NA	NA	0	1	1	0	2	NA	NA	1.20463	-4.57928	-1.56361	4.76364	NA	NA	NA	NA	0.228346	4.66589e-06	0.11791	1.90136e-06	NA	NA	NA	NA	0.82494	0.00368634	0.728629	0.00165306	NA	NA
CRACR2B	NA	NA	NA	Cells_Cultured_fibroblasts	8.46903e-06	0.00661069	4.45297	Esophagus_Gastroesophageal_Junction	1.24397e-06	0.00096919	4.8485	NA	NA	NA	0	1	1	0	2	NA	NA	1.20463	-4.57928	1.59751	-4.81742	NA	NA	NA	NA	0.228346	4.66589e-06	0.110153	1.45427e-06	NA	NA	NA	NA	0.82494	0.00368634	0.705933	0.00122657	NA	NA
CRACR2B	NA	NA	NA	Cells_Cultured_fibroblasts	8.46903e-06	0.00661069	4.45297	Heart_Atrial_Appendage	2.24358e-08	5.05397e-05	-5.59209	NA	NA	NA	0	1	1	0	2	NA	NA	1.20463	-4.57928	-1.59641	5.69326	NA	NA	NA	NA	0.228346	4.66589e-06	0.110397	1.24639e-08	NA	NA	NA	NA	0.82494	0.00368634	0.707357	1.49233e-05	NA	NA
CRACR2B	NA	NA	NA	Cells_Cultured_fibroblasts	8.46903e-06	0.00661069	4.45297	Heart_Left_Ventricle	4.243e-08	9.40343e-05	-5.48043	NA	NA	NA	0	1	1	0	2	NA	NA	1.20463	-4.57928	-1.46221	5.64973	NA	NA	NA	NA	0.228346	4.66589e-06	0.143683	1.607e-08	NA	NA	NA	NA	0.82494	0.00368634	0.748986	2.14427e-05	NA	NA
CRACR2B	NA	NA	NA	Cells_Cultured_fibroblasts	8.46903e-06	0.00661069	4.45297	Liver	1.10084e-06	0.00179727	4.8727	NA	NA	NA	0	1	1	0	2	NA	NA	1.20463	-4.57928	1.60314	-4.84314	NA	NA	NA	NA	0.228346	4.66589e-06	0.108904	1.27801e-06	NA	NA	NA	NA	0.82494	0.00368634	0.702743	0.00106272	NA	NA
CRACR2B	NA	NA	NA	Cells_Cultured_fibroblasts	8.46903e-06	0.00661069	4.45297	Lung	9.76465e-09	2.01725e-05	-5.73477	NA	NA	NA	0	1	1	0	2	NA	NA	1.20463	-4.57928	-1.8535	5.6841	NA	NA	NA	NA	0.228346	4.66589e-06	0.06381	1.31506e-08	NA	NA	NA	NA	0.82494	0.00368634	0.616961	1.86157e-05	NA	NA
CRACR2B	NA	NA	NA	Cells_Cultured_fibroblasts	8.46903e-06	0.00661069	4.45297	Minor_Salivary_Gland	1.55664e-06	0.00108887	4.80382	NA	NA	NA	0	1	1	0	2	NA	NA	1.20463	-4.57928	1.56791	-4.78371	NA	NA	NA	NA	0.228346	4.66589e-06	0.116902	1.72085e-06	NA	NA	NA	NA	0.82494	0.00368634	0.714795	0.00128829	NA	NA
CRACR2B	NA	NA	NA	Cells_Cultured_fibroblasts	8.46903e-06	0.00661069	4.45297	Nerve_Tibial	9.76465e-09	1.62679e-05	5.73477	NA	NA	NA	0	1	1	0	2	NA	NA	1.20463	-4.57928	1.8535	-5.6841	NA	NA	NA	NA	0.228346	4.66589e-06	0.06381	1.31506e-08	NA	NA	NA	NA	0.82494	0.00368634	0.6285	2.02701e-05	NA	NA
CRACR2B	NA	NA	NA	Cells_Cultured_fibroblasts	8.46903e-06	0.00661069	4.45297	Pancreas	1.59313e-08	2.06699e-05	-5.65122	NA	NA	NA	0	1	1	0	2	NA	NA	1.20463	-4.57928	-1.91339	5.56528	NA	NA	NA	NA	0.228346	4.66589e-06	0.0556984	2.61736e-08	NA	NA	NA	NA	0.82494	0.00368634	0.609416	3.64773e-05	NA	NA
CRACR2B	NA	NA	NA	Cells_Cultured_fibroblasts	8.46903e-06	0.00661069	4.45297	Pituitary	7.01923e-09	1.26609e-05	-5.79046	NA	NA	NA	0	1	1	0	2	NA	NA	1.20463	-4.57928	-1.912	5.71198	NA	NA	NA	NA	0.228346	4.66589e-06	0.0558765	1.11667e-08	NA	NA	NA	NA	0.82494	0.00368634	0.626385	1.25881e-05	NA	NA
CRACR2B	NA	NA	NA	Cells_Cultured_fibroblasts	8.46903e-06	0.00661069	4.45297	Prostate	1.43099e-06	0.00118545	-4.82064	NA	NA	NA	0	1	1	0	2	NA	NA	1.20463	-4.57928	-1.58297	4.79358	NA	NA	NA	NA	0.228346	4.66589e-06	0.113428	1.6383e-06	NA	NA	NA	NA	0.82494	0.00368634	0.720951	0.0012271	NA	NA
CRACR2B	NA	NA	NA	Cells_Cultured_fibroblasts	8.46903e-06	0.00661069	4.45297	Skin_Not_Sun_Exposed_Suprapubic	1.48847e-06	0.00159548	4.81278	NA	NA	NA	0	1	1	0	2	NA	NA	1.20463	-4.57928	1.56965	-4.79349	NA	NA	NA	NA	0.228346	4.66589e-06	0.116498	1.63908e-06	NA	NA	NA	NA	0.82494	0.00368634	0.720393	0.00116773	NA	NA
CRACR2B	NA	NA	NA	Cells_Cultured_fibroblasts	8.46903e-06	0.00661069	4.45297	Skin_Sun_Exposed_Lower_leg	1.42086e-06	0.00153985	4.82206	NA	NA	NA	0	1	1	0	2	NA	NA	1.20463	-4.57928	1.43279	-4.86427	NA	NA	NA	NA	0.228346	4.66589e-06	0.151919	1.14879e-06	NA	NA	NA	NA	0.82494	0.00368634	0.758614	0.000861058	NA	NA
CRACR2B	NA	NA	NA	Cells_Cultured_fibroblasts	8.46903e-06	0.00661069	4.45297	Small_Intestine_Terminal_Ileum	2.10416e-06	0.00178684	-4.74315	NA	NA	NA	0	1	1	0	2	NA	NA	1.20463	-4.57928	-1.54625	4.72463	NA	NA	NA	NA	0.228346	4.66589e-06	0.122043	2.30532e-06	NA	NA	NA	NA	0.82494	0.00368634	0.735208	0.00204913	NA	NA
CRACR2B	NA	NA	NA	Cells_Cultured_fibroblasts	8.46903e-06	0.00661069	4.45297	Spleen	2.61392e-08	3.53571e-05	-5.56551	NA	NA	NA	0	1	1	0	2	NA	NA	1.20463	-4.57928	-1.58363	5.66975	NA	NA	NA	NA	0.228346	4.66589e-06	0.113277	1.43002e-08	NA	NA	NA	NA	0.82494	0.00368634	0.710505	1.86835e-05	NA	NA
CRACR2B	NA	NA	NA	Cells_Cultured_fibroblasts	8.46903e-06	0.00661069	4.45297	Stomach	3.13271e-06	0.00232722	4.66192	NA	NA	NA	0	1	1	0	2	NA	NA	1.20463	-4.57928	1.45617	-4.68942	NA	NA	NA	NA	0.228346	4.66589e-06	0.145346	2.73984e-06	NA	NA	NA	NA	0.82494	0.00368634	0.759953	0.00203221	NA	NA
CRACR2B	NA	NA	NA	Cells_Cultured_fibroblasts	8.46903e-06	0.00661069	4.45297	Testis	1.24129e-06	0.00142642	4.84893	NA	NA	NA	0	1	1	0	2	NA	NA	1.20463	-4.57928	1.60765	-4.81066	NA	NA	NA	NA	0.228346	4.66589e-06	0.107911	1.50436e-06	NA	NA	NA	NA	0.82494	0.00368634	0.720804	0.00199384	NA	NA
CRACR2B	NA	NA	NA	Cells_Cultured_fibroblasts	8.46903e-06	0.00661069	4.45297	Thyroid	9.76465e-09	1.32779e-05	-5.73477	NA	NA	NA	0	1	1	0	2	NA	NA	1.20463	-4.57928	-1.8535	5.6841	NA	NA	NA	NA	0.228346	4.66589e-06	0.06381	1.31506e-08	NA	NA	NA	NA	0.82494	0.00368634	0.636365	1.51127e-05	NA	NA
CRACR2B	NA	NA	NA	Cells_Cultured_fibroblasts	8.46903e-06	0.00661069	4.45297	Uterus	2.25249e-08	2.81765e-05	5.5914	NA	NA	NA	0	1	1	0	2	NA	NA	1.20463	-4.57928	1.79791	-5.57323	NA	NA	NA	NA	0.228346	4.66589e-06	0.0721916	2.50061e-08	NA	NA	NA	NA	0.82494	0.00368634	0.648738	2.65598e-05	NA	NA
CRACR2B	NA	NA	NA	Cells_Cultured_fibroblasts	8.46903e-06	0.00661069	4.45297	Vagina	2.25249e-08	2.98067e-05	5.5914	NA	NA	NA	0	1	1	0	2	NA	NA	1.20463	-4.57928	1.79791	-5.57323	NA	NA	NA	NA	0.228346	4.66589e-06	0.0721916	2.50061e-08	NA	NA	NA	NA	0.82494	0.00368634	0.654447	4.14351e-05	NA	NA
CRACR2B	NA	NA	NA	Cells_Cultured_fibroblasts	8.46903e-06	0.00661069	4.45297	Whole_Blood	3.13271e-06	0.00306029	4.66192	NA	NA	NA	0	1	1	0	2	NA	NA	1.20463	-4.57928	1.45617	-4.68942	NA	NA	NA	NA	0.228346	4.66589e-06	0.145346	2.73984e-06	NA	NA	NA	NA	0.82494	0.00368634	0.75521	0.00204159	NA	NA
CRACR2B	NA	NA	NA	Cells_Cultured_fibroblasts	8.46903e-06	0.00661069	4.45297	smultixcan	2.13206e-08	4.11336e-05	1.4657	NA	NA	NA	0	1	1	0	2	NA	NA	1.20463	-4.57928	0.433265	-1.48963	NA	NA	NA	NA	0.228346	4.66589e-06	0.173835	1.98474e-08	NA	NA	NA	NA	0.82494	0.00368634	0.755822	2.26629e-05	NA	NA
CRACR2B	NA	NA	NA	Esophagus_Gastroesophageal_Junction	2.25249e-08	0.000239237	-5.5914	Adipose_Subcutaneous	1.44332e-06	0.00152094	4.81893	NA	NA	NA	0	1	1	0	2	NA	NA	-1.79791	3.14553	1.57993	-4.79366	NA	NA	NA	NA	0.0721916	0.00165785	0.114123	1.63764e-06	NA	NA	NA	NA	0.684148	0.206321	0.711954	0.00119331	NA	NA
CRACR2B	NA	NA	NA	Esophagus_Gastroesophageal_Junction	2.25249e-08	0.000239237	-5.5914	Adrenal_Gland	1.28033e-06	0.00105104	-4.84278	NA	NA	NA	0	1	1	0	2	NA	NA	-1.79791	3.14553	-1.65597	4.76837	NA	NA	NA	NA	0.0721916	0.00165785	0.0977274	1.85719e-06	NA	NA	NA	NA	0.684148	0.206321	0.703249	0.00164061	NA	NA
CRACR2B	NA	NA	NA	Esophagus_Gastroesophageal_Junction	2.25249e-08	0.000239237	-5.5914	Artery_Aorta	2.25249e-08	2.83455e-05	-5.5914	NA	NA	NA	0	1	1	0	2	NA	NA	-1.79791	3.14553	-1.79791	5.57323	NA	NA	NA	NA	0.0721916	0.00165785	0.0721916	2.50061e-08	NA	NA	NA	NA	0.684148	0.206321	0.645477	2.98287e-05	NA	NA
CRACR2B	NA	NA	NA	Esophagus_Gastroesophageal_Junction	2.25249e-08	0.000239237	-5.5914	Artery_Tibial	2.25249e-08	2.54811e-05	-5.5914	NA	NA	NA	0	1	1	0	2	NA	NA	-1.79791	3.14553	-1.79791	5.57323	NA	NA	NA	NA	0.0721916	0.00165785	0.0721916	2.50061e-08	NA	NA	NA	NA	0.684148	0.206321	0.649332	2.72953e-05	NA	NA
CRACR2B	NA	NA	NA	Esophagus_Gastroesophageal_Junction	2.25249e-08	0.000239237	-5.5914	Brain_Anterior_cingulate_cortex_BA24	2.25249e-08	8.72794e-05	5.5914	NA	NA	NA	0	1	1	0	2	NA	NA	-1.79791	3.14553	1.79791	-5.57323	NA	NA	NA	NA	0.0721916	0.00165785	0.0721916	2.50061e-08	NA	NA	NA	NA	0.684148	0.206321	0.669999	5.31631e-05	NA	NA
CRACR2B	NA	NA	NA	Esophagus_Gastroesophageal_Junction	2.25249e-08	0.000239237	-5.5914	Brain_Caudate_basal_ganglia	2.25249e-08	4.06931e-05	-5.5914	NA	NA	NA	0	1	1	0	2	NA	NA	-1.79791	3.14553	-1.79791	5.57323	NA	NA	NA	NA	0.0721916	0.00165785	0.0721916	2.50061e-08	NA	NA	NA	NA	0.684148	0.206321	0.670244	2.85667e-05	NA	NA
CRACR2B	NA	NA	NA	Esophagus_Gastroesophageal_Junction	2.25249e-08	0.000239237	-5.5914	Brain_Cerebellar_Hemisphere	1.81049e-08	4.11202e-05	-5.6292	NA	NA	NA	0	1	1	0	2	NA	NA	-1.79791	3.14553	-1.62659	5.71762	NA	NA	NA	NA	0.0721916	0.00165785	0.103825	1.08029e-08	NA	NA	NA	NA	0.684148	0.206321	0.68911	1.60315e-05	NA	NA
CRACR2B	NA	NA	NA	Esophagus_Gastroesophageal_Junction	2.25249e-08	0.000239237	-5.5914	Brain_Cerebellum	9.76465e-09	2.78469e-05	-5.73477	NA	NA	NA	0	1	1	0	2	NA	NA	-1.79791	3.14553	-1.8535	5.6841	NA	NA	NA	NA	0.0721916	0.00165785	0.06381	1.31506e-08	NA	NA	NA	NA	0.684148	0.206321	0.634538	1.82551e-05	NA	NA
CRACR2B	NA	NA	NA	Esophagus_Gastroesophageal_Junction	2.25249e-08	0.000239237	-5.5914	Brain_Frontal_Cortex_BA9	9.76465e-09	2.19693e-05	5.73477	NA	NA	NA	0	1	1	0	2	NA	NA	-1.79791	3.14553	1.8535	-5.6841	NA	NA	NA	NA	0.0721916	0.00165785	0.06381	1.31506e-08	NA	NA	NA	NA	0.684148	0.206321	0.642846	2.37446e-05	NA	NA
CRACR2B	NA	NA	NA	Esophagus_Gastroesophageal_Junction	2.25249e-08	0.000239237	-5.5914	Brain_Hippocampus	2.25249e-08	3.73893e-05	-5.5914	NA	NA	NA	0	1	1	0	2	NA	NA	-1.79791	3.14553	-1.79791	5.57323	NA	NA	NA	NA	0.0721916	0.00165785	0.0721916	2.50061e-08	NA	NA	NA	NA	0.684148	0.206321	0.677604	3.47522e-05	NA	NA
CRACR2B	NA	NA	NA	Esophagus_Gastroesophageal_Junction	2.25249e-08	0.000239237	-5.5914	Brain_Hypothalamus	2.25249e-08	3.85863e-05	5.5914	NA	NA	NA	0	1	1	0	2	NA	NA	-1.79791	3.14553	1.79791	-5.57323	NA	NA	NA	NA	0.0721916	0.00165785	0.0721916	2.50061e-08	NA	NA	NA	NA	0.684148	0.206321	0.668753	3.43792e-05	NA	NA
CRACR2B	NA	NA	NA	Esophagus_Gastroesophageal_Junction	2.25249e-08	0.000239237	-5.5914	Brain_Nucleus_accumbens_basal_ganglia	2.25249e-08	3.81277e-05	-5.5914	NA	NA	NA	0	1	1	0	2	NA	NA	-1.79791	3.14553	-1.79791	5.57323	NA	NA	NA	NA	0.0721916	0.00165785	0.0721916	2.50061e-08	NA	NA	NA	NA	0.684148	0.206321	0.645275	4.18211e-05	NA	NA
CRACR2B	NA	NA	NA	Esophagus_Gastroesophageal_Junction	2.25249e-08	0.000239237	-5.5914	Brain_Substantia_nigra	9.76465e-09	1.7122e-05	-5.73477	NA	NA	NA	0	1	1	0	2	NA	NA	-1.79791	3.14553	-1.8535	5.6841	NA	NA	NA	NA	0.0721916	0.00165785	0.06381	1.31506e-08	NA	NA	NA	NA	0.684148	0.206321	0.652507	2.50164e-05	NA	NA
CRACR2B	NA	NA	NA	Esophagus_Gastroesophageal_Junction	2.25249e-08	0.000239237	-5.5914	Breast_Mammary_Tissue	9.76465e-09	1.98346e-05	5.73477	NA	NA	NA	0	1	1	0	2	NA	NA	-1.79791	3.14553	1.8535	-5.6841	NA	NA	NA	NA	0.0721916	0.00165785	0.06381	1.31506e-08	NA	NA	NA	NA	0.684148	0.206321	0.636006	1.61279e-05	NA	NA
CRACR2B	NA	NA	NA	Esophagus_Gastroesophageal_Junction	2.25249e-08	0.000239237	-5.5914	Colon_Sigmoid	1.3268e-06	0.00101575	4.8357	NA	NA	NA	0	1	1	0	2	NA	NA	-1.79791	3.14553	1.59234	-4.80538	NA	NA	NA	NA	0.0721916	0.00165785	0.111308	1.54461e-06	NA	NA	NA	NA	0.684148	0.206321	0.711563	0.00112198	NA	NA
CRACR2B	NA	NA	NA	Esophagus_Gastroesophageal_Junction	2.25249e-08	0.000239237	-5.5914	Colon_Transverse	1.70997e-06	0.00128382	-4.78499	NA	NA	NA	0	1	1	0	2	NA	NA	-1.79791	3.14553	-1.56361	4.76364	NA	NA	NA	NA	0.0721916	0.00165785	0.11791	1.90136e-06	NA	NA	NA	NA	0.684148	0.206321	0.728629	0.00165306	NA	NA
CRACR2B	NA	NA	NA	Esophagus_Gastroesophageal_Junction	2.25249e-08	0.000239237	-5.5914	Esophagus_Gastroesophageal_Junction	1.24397e-06	0.00096919	4.8485	NA	NA	NA	0	1	1	0	2	NA	NA	-1.79791	3.14553	1.59751	-4.81742	NA	NA	NA	NA	0.0721916	0.00165785	0.110153	1.45427e-06	NA	NA	NA	NA	0.684148	0.206321	0.705933	0.00122657	NA	NA
CRACR2B	NA	NA	NA	Esophagus_Gastroesophageal_Junction	2.25249e-08	0.000239237	-5.5914	Heart_Atrial_Appendage	2.24358e-08	5.05397e-05	-5.59209	NA	NA	NA	0	1	1	0	2	NA	NA	-1.79791	3.14553	-1.59641	5.69326	NA	NA	NA	NA	0.0721916	0.00165785	0.110397	1.24639e-08	NA	NA	NA	NA	0.684148	0.206321	0.707357	1.49233e-05	NA	NA
CRACR2B	NA	NA	NA	Esophagus_Gastroesophageal_Junction	2.25249e-08	0.000239237	-5.5914	Heart_Left_Ventricle	4.243e-08	9.40343e-05	-5.48043	NA	NA	NA	0	1	1	0	2	NA	NA	-1.79791	3.14553	-1.46221	5.64973	NA	NA	NA	NA	0.0721916	0.00165785	0.143683	1.607e-08	NA	NA	NA	NA	0.684148	0.206321	0.748986	2.14427e-05	NA	NA
CRACR2B	NA	NA	NA	Esophagus_Gastroesophageal_Junction	2.25249e-08	0.000239237	-5.5914	Liver	1.10084e-06	0.00179727	4.8727	NA	NA	NA	0	1	1	0	2	NA	NA	-1.79791	3.14553	1.60314	-4.84314	NA	NA	NA	NA	0.0721916	0.00165785	0.108904	1.27801e-06	NA	NA	NA	NA	0.684148	0.206321	0.702743	0.00106272	NA	NA
CRACR2B	NA	NA	NA	Esophagus_Gastroesophageal_Junction	2.25249e-08	0.000239237	-5.5914	Lung	9.76465e-09	2.01725e-05	-5.73477	NA	NA	NA	0	1	1	0	2	NA	NA	-1.79791	3.14553	-1.8535	5.6841	NA	NA	NA	NA	0.0721916	0.00165785	0.06381	1.31506e-08	NA	NA	NA	NA	0.684148	0.206321	0.616961	1.86157e-05	NA	NA
CRACR2B	NA	NA	NA	Esophagus_Gastroesophageal_Junction	2.25249e-08	0.000239237	-5.5914	Minor_Salivary_Gland	1.55664e-06	0.00108887	4.80382	NA	NA	NA	0	1	1	0	2	NA	NA	-1.79791	3.14553	1.56791	-4.78371	NA	NA	NA	NA	0.0721916	0.00165785	0.116902	1.72085e-06	NA	NA	NA	NA	0.684148	0.206321	0.714795	0.00128829	NA	NA
CRACR2B	NA	NA	NA	Esophagus_Gastroesophageal_Junction	2.25249e-08	0.000239237	-5.5914	Nerve_Tibial	9.76465e-09	1.62679e-05	5.73477	NA	NA	NA	0	1	1	0	2	NA	NA	-1.79791	3.14553	1.8535	-5.6841	NA	NA	NA	NA	0.0721916	0.00165785	0.06381	1.31506e-08	NA	NA	NA	NA	0.684148	0.206321	0.6285	2.02701e-05	NA	NA
CRACR2B	NA	NA	NA	Esophagus_Gastroesophageal_Junction	2.25249e-08	0.000239237	-5.5914	Pancreas	1.59313e-08	2.06699e-05	-5.65122	NA	NA	NA	0	1	1	0	2	NA	NA	-1.79791	3.14553	-1.91339	5.56528	NA	NA	NA	NA	0.0721916	0.00165785	0.0556984	2.61736e-08	NA	NA	NA	NA	0.684148	0.206321	0.609416	3.64773e-05	NA	NA
CRACR2B	NA	NA	NA	Esophagus_Gastroesophageal_Junction	2.25249e-08	0.000239237	-5.5914	Pituitary	7.01923e-09	1.26609e-05	-5.79046	NA	NA	NA	0	1	1	0	2	NA	NA	-1.79791	3.14553	-1.912	5.71198	NA	NA	NA	NA	0.0721916	0.00165785	0.0558765	1.11667e-08	NA	NA	NA	NA	0.684148	0.206321	0.626385	1.25881e-05	NA	NA
CRACR2B	NA	NA	NA	Esophagus_Gastroesophageal_Junction	2.25249e-08	0.000239237	-5.5914	Prostate	1.43099e-06	0.00118545	-4.82064	NA	NA	NA	0	1	1	0	2	NA	NA	-1.79791	3.14553	-1.58297	4.79358	NA	NA	NA	NA	0.0721916	0.00165785	0.113428	1.6383e-06	NA	NA	NA	NA	0.684148	0.206321	0.720951	0.0012271	NA	NA
CRACR2B	NA	NA	NA	Esophagus_Gastroesophageal_Junction	2.25249e-08	0.000239237	-5.5914	Skin_Not_Sun_Exposed_Suprapubic	1.48847e-06	0.00159548	4.81278	NA	NA	NA	0	1	1	0	2	NA	NA	-1.79791	3.14553	1.56965	-4.79349	NA	NA	NA	NA	0.0721916	0.00165785	0.116498	1.63908e-06	NA	NA	NA	NA	0.684148	0.206321	0.720393	0.00116773	NA	NA
CRACR2B	NA	NA	NA	Esophagus_Gastroesophageal_Junction	2.25249e-08	0.000239237	-5.5914	Skin_Sun_Exposed_Lower_leg	1.42086e-06	0.00153985	4.82206	NA	NA	NA	0	1	1	0	2	NA	NA	-1.79791	3.14553	1.43279	-4.86427	NA	NA	NA	NA	0.0721916	0.00165785	0.151919	1.14879e-06	NA	NA	NA	NA	0.684148	0.206321	0.758614	0.000861058	NA	NA
CRACR2B	NA	NA	NA	Esophagus_Gastroesophageal_Junction	2.25249e-08	0.000239237	-5.5914	Small_Intestine_Terminal_Ileum	2.10416e-06	0.00178684	-4.74315	NA	NA	NA	0	1	1	0	2	NA	NA	-1.79791	3.14553	-1.54625	4.72463	NA	NA	NA	NA	0.0721916	0.00165785	0.122043	2.30532e-06	NA	NA	NA	NA	0.684148	0.206321	0.735208	0.00204913	NA	NA
CRACR2B	NA	NA	NA	Esophagus_Gastroesophageal_Junction	2.25249e-08	0.000239237	-5.5914	Spleen	2.61392e-08	3.53571e-05	-5.56551	NA	NA	NA	0	1	1	0	2	NA	NA	-1.79791	3.14553	-1.58363	5.66975	NA	NA	NA	NA	0.0721916	0.00165785	0.113277	1.43002e-08	NA	NA	NA	NA	0.684148	0.206321	0.710505	1.86835e-05	NA	NA
CRACR2B	NA	NA	NA	Esophagus_Gastroesophageal_Junction	2.25249e-08	0.000239237	-5.5914	Stomach	3.13271e-06	0.00232722	4.66192	NA	NA	NA	0	1	1	0	2	NA	NA	-1.79791	3.14553	1.45617	-4.68942	NA	NA	NA	NA	0.0721916	0.00165785	0.145346	2.73984e-06	NA	NA	NA	NA	0.684148	0.206321	0.759953	0.00203221	NA	NA
CRACR2B	NA	NA	NA	Esophagus_Gastroesophageal_Junction	2.25249e-08	0.000239237	-5.5914	Testis	1.24129e-06	0.00142642	4.84893	NA	NA	NA	0	1	1	0	2	NA	NA	-1.79791	3.14553	1.60765	-4.81066	NA	NA	NA	NA	0.0721916	0.00165785	0.107911	1.50436e-06	NA	NA	NA	NA	0.684148	0.206321	0.720804	0.00199384	NA	NA
CRACR2B	NA	NA	NA	Esophagus_Gastroesophageal_Junction	2.25249e-08	0.000239237	-5.5914	Thyroid	9.76465e-09	1.32779e-05	-5.73477	NA	NA	NA	0	1	1	0	2	NA	NA	-1.79791	3.14553	-1.8535	5.6841	NA	NA	NA	NA	0.0721916	0.00165785	0.06381	1.31506e-08	NA	NA	NA	NA	0.684148	0.206321	0.636365	1.51127e-05	NA	NA
CRACR2B	NA	NA	NA	Esophagus_Gastroesophageal_Junction	2.25249e-08	0.000239237	-5.5914	Uterus	2.25249e-08	2.81765e-05	5.5914	NA	NA	NA	0	1	1	0	2	NA	NA	-1.79791	3.14553	1.79791	-5.57323	NA	NA	NA	NA	0.0721916	0.00165785	0.0721916	2.50061e-08	NA	NA	NA	NA	0.684148	0.206321	0.648738	2.65598e-05	NA	NA
CRACR2B	NA	NA	NA	Esophagus_Gastroesophageal_Junction	2.25249e-08	0.000239237	-5.5914	Vagina	2.25249e-08	2.98067e-05	5.5914	NA	NA	NA	0	1	1	0	2	NA	NA	-1.79791	3.14553	1.79791	-5.57323	NA	NA	NA	NA	0.0721916	0.00165785	0.0721916	2.50061e-08	NA	NA	NA	NA	0.684148	0.206321	0.654447	4.14351e-05	NA	NA
CRACR2B	NA	NA	NA	Esophagus_Gastroesophageal_Junction	2.25249e-08	0.000239237	-5.5914	Whole_Blood	3.13271e-06	0.00306029	4.66192	NA	NA	NA	0	1	1	0	2	NA	NA	-1.79791	3.14553	1.45617	-4.68942	NA	NA	NA	NA	0.0721916	0.00165785	0.145346	2.73984e-06	NA	NA	NA	NA	0.684148	0.206321	0.75521	0.00204159	NA	NA
CRACR2B	NA	NA	NA	Esophagus_Gastroesophageal_Junction	2.25249e-08	0.000239237	-5.5914	smultixcan	2.13206e-08	4.11336e-05	1.4657	NA	NA	NA	0	1	1	0	2	NA	NA	-1.79791	3.14553	0.433265	-1.48963	NA	NA	NA	NA	0.0721916	0.00165785	0.173835	1.98474e-08	NA	NA	NA	NA	0.684148	0.206321	0.755822	2.26629e-05	NA	NA
CRACR2B	NA	NA	NA	Nerve_Tibial	1.25215e-07	0.00024897	-5.28571	Adipose_Subcutaneous	1.44332e-06	0.00152094	4.81893	NA	NA	NA	0	1	1	0	2	NA	NA	-1.59183	1.46922	1.57993	-4.79366	NA	NA	NA	NA	0.111422	0.141773	0.114123	1.63764e-06	NA	NA	NA	NA	0.706642	0.769126	0.711954	0.00119331	NA	NA
CRACR2B	NA	NA	NA	Nerve_Tibial	1.25215e-07	0.00024897	-5.28571	Adrenal_Gland	1.28033e-06	0.00105104	-4.84278	NA	NA	NA	0	1	1	0	2	NA	NA	-1.59183	1.46922	-1.65597	4.76837	NA	NA	NA	NA	0.111422	0.141773	0.0977274	1.85719e-06	NA	NA	NA	NA	0.706642	0.769126	0.703249	0.00164061	NA	NA
CRACR2B	NA	NA	NA	Nerve_Tibial	1.25215e-07	0.00024897	-5.28571	Artery_Aorta	2.25249e-08	2.83455e-05	-5.5914	NA	NA	NA	0	1	1	0	2	NA	NA	-1.59183	1.46922	-1.79791	5.57323	NA	NA	NA	NA	0.111422	0.141773	0.0721916	2.50061e-08	NA	NA	NA	NA	0.706642	0.769126	0.645477	2.98287e-05	NA	NA
CRACR2B	NA	NA	NA	Nerve_Tibial	1.25215e-07	0.00024897	-5.28571	Artery_Tibial	2.25249e-08	2.54811e-05	-5.5914	NA	NA	NA	0	1	1	0	2	NA	NA	-1.59183	1.46922	-1.79791	5.57323	NA	NA	NA	NA	0.111422	0.141773	0.0721916	2.50061e-08	NA	NA	NA	NA	0.706642	0.769126	0.649332	2.72953e-05	NA	NA
CRACR2B	NA	NA	NA	Nerve_Tibial	1.25215e-07	0.00024897	-5.28571	Brain_Anterior_cingulate_cortex_BA24	2.25249e-08	8.72794e-05	5.5914	NA	NA	NA	0	1	1	0	2	NA	NA	-1.59183	1.46922	1.79791	-5.57323	NA	NA	NA	NA	0.111422	0.141773	0.0721916	2.50061e-08	NA	NA	NA	NA	0.706642	0.769126	0.669999	5.31631e-05	NA	NA
CRACR2B	NA	NA	NA	Nerve_Tibial	1.25215e-07	0.00024897	-5.28571	Brain_Caudate_basal_ganglia	2.25249e-08	4.06931e-05	-5.5914	NA	NA	NA	0	1	1	0	2	NA	NA	-1.59183	1.46922	-1.79791	5.57323	NA	NA	NA	NA	0.111422	0.141773	0.0721916	2.50061e-08	NA	NA	NA	NA	0.706642	0.769126	0.670244	2.85667e-05	NA	NA
CRACR2B	NA	NA	NA	Nerve_Tibial	1.25215e-07	0.00024897	-5.28571	Brain_Cerebellar_Hemisphere	1.81049e-08	4.11202e-05	-5.6292	NA	NA	NA	0	1	1	0	2	NA	NA	-1.59183	1.46922	-1.62659	5.71762	NA	NA	NA	NA	0.111422	0.141773	0.103825	1.08029e-08	NA	NA	NA	NA	0.706642	0.769126	0.68911	1.60315e-05	NA	NA
CRACR2B	NA	NA	NA	Nerve_Tibial	1.25215e-07	0.00024897	-5.28571	Brain_Cerebellum	9.76465e-09	2.78469e-05	-5.73477	NA	NA	NA	0	1	1	0	2	NA	NA	-1.59183	1.46922	-1.8535	5.6841	NA	NA	NA	NA	0.111422	0.141773	0.06381	1.31506e-08	NA	NA	NA	NA	0.706642	0.769126	0.634538	1.82551e-05	NA	NA
CRACR2B	NA	NA	NA	Nerve_Tibial	1.25215e-07	0.00024897	-5.28571	Brain_Frontal_Cortex_BA9	9.76465e-09	2.19693e-05	5.73477	NA	NA	NA	0	1	1	0	2	NA	NA	-1.59183	1.46922	1.8535	-5.6841	NA	NA	NA	NA	0.111422	0.141773	0.06381	1.31506e-08	NA	NA	NA	NA	0.706642	0.769126	0.642846	2.37446e-05	NA	NA
CRACR2B	NA	NA	NA	Nerve_Tibial	1.25215e-07	0.00024897	-5.28571	Brain_Hippocampus	2.25249e-08	3.73893e-05	-5.5914	NA	NA	NA	0	1	1	0	2	NA	NA	-1.59183	1.46922	-1.79791	5.57323	NA	NA	NA	NA	0.111422	0.141773	0.0721916	2.50061e-08	NA	NA	NA	NA	0.706642	0.769126	0.677604	3.47522e-05	NA	NA
CRACR2B	NA	NA	NA	Nerve_Tibial	1.25215e-07	0.00024897	-5.28571	Brain_Hypothalamus	2.25249e-08	3.85863e-05	5.5914	NA	NA	NA	0	1	1	0	2	NA	NA	-1.59183	1.46922	1.79791	-5.57323	NA	NA	NA	NA	0.111422	0.141773	0.0721916	2.50061e-08	NA	NA	NA	NA	0.706642	0.769126	0.668753	3.43792e-05	NA	NA
CRACR2B	NA	NA	NA	Nerve_Tibial	1.25215e-07	0.00024897	-5.28571	Brain_Nucleus_accumbens_basal_ganglia	2.25249e-08	3.81277e-05	-5.5914	NA	NA	NA	0	1	1	0	2	NA	NA	-1.59183	1.46922	-1.79791	5.57323	NA	NA	NA	NA	0.111422	0.141773	0.0721916	2.50061e-08	NA	NA	NA	NA	0.706642	0.769126	0.645275	4.18211e-05	NA	NA
CRACR2B	NA	NA	NA	Nerve_Tibial	1.25215e-07	0.00024897	-5.28571	Brain_Substantia_nigra	9.76465e-09	1.7122e-05	-5.73477	NA	NA	NA	0	1	1	0	2	NA	NA	-1.59183	1.46922	-1.8535	5.6841	NA	NA	NA	NA	0.111422	0.141773	0.06381	1.31506e-08	NA	NA	NA	NA	0.706642	0.769126	0.652507	2.50164e-05	NA	NA
CRACR2B	NA	NA	NA	Nerve_Tibial	1.25215e-07	0.00024897	-5.28571	Breast_Mammary_Tissue	9.76465e-09	1.98346e-05	5.73477	NA	NA	NA	0	1	1	0	2	NA	NA	-1.59183	1.46922	1.8535	-5.6841	NA	NA	NA	NA	0.111422	0.141773	0.06381	1.31506e-08	NA	NA	NA	NA	0.706642	0.769126	0.636006	1.61279e-05	NA	NA
CRACR2B	NA	NA	NA	Nerve_Tibial	1.25215e-07	0.00024897	-5.28571	Colon_Sigmoid	1.3268e-06	0.00101575	4.8357	NA	NA	NA	0	1	1	0	2	NA	NA	-1.59183	1.46922	1.59234	-4.80538	NA	NA	NA	NA	0.111422	0.141773	0.111308	1.54461e-06	NA	NA	NA	NA	0.706642	0.769126	0.711563	0.00112198	NA	NA
CRACR2B	NA	NA	NA	Nerve_Tibial	1.25215e-07	0.00024897	-5.28571	Colon_Transverse	1.70997e-06	0.00128382	-4.78499	NA	NA	NA	0	1	1	0	2	NA	NA	-1.59183	1.46922	-1.56361	4.76364	NA	NA	NA	NA	0.111422	0.141773	0.11791	1.90136e-06	NA	NA	NA	NA	0.706642	0.769126	0.728629	0.00165306	NA	NA
CRACR2B	NA	NA	NA	Nerve_Tibial	1.25215e-07	0.00024897	-5.28571	Esophagus_Gastroesophageal_Junction	1.24397e-06	0.00096919	4.8485	NA	NA	NA	0	1	1	0	2	NA	NA	-1.59183	1.46922	1.59751	-4.81742	NA	NA	NA	NA	0.111422	0.141773	0.110153	1.45427e-06	NA	NA	NA	NA	0.706642	0.769126	0.705933	0.00122657	NA	NA
CRACR2B	NA	NA	NA	Nerve_Tibial	1.25215e-07	0.00024897	-5.28571	Heart_Atrial_Appendage	2.24358e-08	5.05397e-05	-5.59209	NA	NA	NA	0	1	1	0	2	NA	NA	-1.59183	1.46922	-1.59641	5.69326	NA	NA	NA	NA	0.111422	0.141773	0.110397	1.24639e-08	NA	NA	NA	NA	0.706642	0.769126	0.707357	1.49233e-05	NA	NA
CRACR2B	NA	NA	NA	Nerve_Tibial	1.25215e-07	0.00024897	-5.28571	Heart_Left_Ventricle	4.243e-08	9.40343e-05	-5.48043	NA	NA	NA	0	1	1	0	2	NA	NA	-1.59183	1.46922	-1.46221	5.64973	NA	NA	NA	NA	0.111422	0.141773	0.143683	1.607e-08	NA	NA	NA	NA	0.706642	0.769126	0.748986	2.14427e-05	NA	NA
CRACR2B	NA	NA	NA	Nerve_Tibial	1.25215e-07	0.00024897	-5.28571	Liver	1.10084e-06	0.00179727	4.8727	NA	NA	NA	0	1	1	0	2	NA	NA	-1.59183	1.46922	1.60314	-4.84314	NA	NA	NA	NA	0.111422	0.141773	0.108904	1.27801e-06	NA	NA	NA	NA	0.706642	0.769126	0.702743	0.00106272	NA	NA
CRACR2B	NA	NA	NA	Nerve_Tibial	1.25215e-07	0.00024897	-5.28571	Lung	9.76465e-09	2.01725e-05	-5.73477	NA	NA	NA	0	1	1	0	2	NA	NA	-1.59183	1.46922	-1.8535	5.6841	NA	NA	NA	NA	0.111422	0.141773	0.06381	1.31506e-08	NA	NA	NA	NA	0.706642	0.769126	0.616961	1.86157e-05	NA	NA
CRACR2B	NA	NA	NA	Nerve_Tibial	1.25215e-07	0.00024897	-5.28571	Minor_Salivary_Gland	1.55664e-06	0.00108887	4.80382	NA	NA	NA	0	1	1	0	2	NA	NA	-1.59183	1.46922	1.56791	-4.78371	NA	NA	NA	NA	0.111422	0.141773	0.116902	1.72085e-06	NA	NA	NA	NA	0.706642	0.769126	0.714795	0.00128829	NA	NA
CRACR2B	NA	NA	NA	Nerve_Tibial	1.25215e-07	0.00024897	-5.28571	Nerve_Tibial	9.76465e-09	1.62679e-05	5.73477	NA	NA	NA	0	1	1	0	2	NA	NA	-1.59183	1.46922	1.8535	-5.6841	NA	NA	NA	NA	0.111422	0.141773	0.06381	1.31506e-08	NA	NA	NA	NA	0.706642	0.769126	0.6285	2.02701e-05	NA	NA
CRACR2B	NA	NA	NA	Nerve_Tibial	1.25215e-07	0.00024897	-5.28571	Pancreas	1.59313e-08	2.06699e-05	-5.65122	NA	NA	NA	0	1	1	0	2	NA	NA	-1.59183	1.46922	-1.91339	5.56528	NA	NA	NA	NA	0.111422	0.141773	0.0556984	2.61736e-08	NA	NA	NA	NA	0.706642	0.769126	0.609416	3.64773e-05	NA	NA
CRACR2B	NA	NA	NA	Nerve_Tibial	1.25215e-07	0.00024897	-5.28571	Pituitary	7.01923e-09	1.26609e-05	-5.79046	NA	NA	NA	0	1	1	0	2	NA	NA	-1.59183	1.46922	-1.912	5.71198	NA	NA	NA	NA	0.111422	0.141773	0.0558765	1.11667e-08	NA	NA	NA	NA	0.706642	0.769126	0.626385	1.25881e-05	NA	NA
CRACR2B	NA	NA	NA	Nerve_Tibial	1.25215e-07	0.00024897	-5.28571	Prostate	1.43099e-06	0.00118545	-4.82064	NA	NA	NA	0	1	1	0	2	NA	NA	-1.59183	1.46922	-1.58297	4.79358	NA	NA	NA	NA	0.111422	0.141773	0.113428	1.6383e-06	NA	NA	NA	NA	0.706642	0.769126	0.720951	0.0012271	NA	NA
CRACR2B	NA	NA	NA	Nerve_Tibial	1.25215e-07	0.00024897	-5.28571	Skin_Not_Sun_Exposed_Suprapubic	1.48847e-06	0.00159548	4.81278	NA	NA	NA	0	1	1	0	2	NA	NA	-1.59183	1.46922	1.56965	-4.79349	NA	NA	NA	NA	0.111422	0.141773	0.116498	1.63908e-06	NA	NA	NA	NA	0.706642	0.769126	0.720393	0.00116773	NA	NA
CRACR2B	NA	NA	NA	Nerve_Tibial	1.25215e-07	0.00024897	-5.28571	Skin_Sun_Exposed_Lower_leg	1.42086e-06	0.00153985	4.82206	NA	NA	NA	0	1	1	0	2	NA	NA	-1.59183	1.46922	1.43279	-4.86427	NA	NA	NA	NA	0.111422	0.141773	0.151919	1.14879e-06	NA	NA	NA	NA	0.706642	0.769126	0.758614	0.000861058	NA	NA
CRACR2B	NA	NA	NA	Nerve_Tibial	1.25215e-07	0.00024897	-5.28571	Small_Intestine_Terminal_Ileum	2.10416e-06	0.00178684	-4.74315	NA	NA	NA	0	1	1	0	2	NA	NA	-1.59183	1.46922	-1.54625	4.72463	NA	NA	NA	NA	0.111422	0.141773	0.122043	2.30532e-06	NA	NA	NA	NA	0.706642	0.769126	0.735208	0.00204913	NA	NA
CRACR2B	NA	NA	NA	Nerve_Tibial	1.25215e-07	0.00024897	-5.28571	Spleen	2.61392e-08	3.53571e-05	-5.56551	NA	NA	NA	0	1	1	0	2	NA	NA	-1.59183	1.46922	-1.58363	5.66975	NA	NA	NA	NA	0.111422	0.141773	0.113277	1.43002e-08	NA	NA	NA	NA	0.706642	0.769126	0.710505	1.86835e-05	NA	NA
CRACR2B	NA	NA	NA	Nerve_Tibial	1.25215e-07	0.00024897	-5.28571	Stomach	3.13271e-06	0.00232722	4.66192	NA	NA	NA	0	1	1	0	2	NA	NA	-1.59183	1.46922	1.45617	-4.68942	NA	NA	NA	NA	0.111422	0.141773	0.145346	2.73984e-06	NA	NA	NA	NA	0.706642	0.769126	0.759953	0.00203221	NA	NA
CRACR2B	NA	NA	NA	Nerve_Tibial	1.25215e-07	0.00024897	-5.28571	Testis	1.24129e-06	0.00142642	4.84893	NA	NA	NA	0	1	1	0	2	NA	NA	-1.59183	1.46922	1.60765	-4.81066	NA	NA	NA	NA	0.111422	0.141773	0.107911	1.50436e-06	NA	NA	NA	NA	0.706642	0.769126	0.720804	0.00199384	NA	NA
CRACR2B	NA	NA	NA	Nerve_Tibial	1.25215e-07	0.00024897	-5.28571	Thyroid	9.76465e-09	1.32779e-05	-5.73477	NA	NA	NA	0	1	1	0	2	NA	NA	-1.59183	1.46922	-1.8535	5.6841	NA	NA	NA	NA	0.111422	0.141773	0.06381	1.31506e-08	NA	NA	NA	NA	0.706642	0.769126	0.636365	1.51127e-05	NA	NA
CRACR2B	NA	NA	NA	Nerve_Tibial	1.25215e-07	0.00024897	-5.28571	Uterus	2.25249e-08	2.81765e-05	5.5914	NA	NA	NA	0	1	1	0	2	NA	NA	-1.59183	1.46922	1.79791	-5.57323	NA	NA	NA	NA	0.111422	0.141773	0.0721916	2.50061e-08	NA	NA	NA	NA	0.706642	0.769126	0.648738	2.65598e-05	NA	NA
CRACR2B	NA	NA	NA	Nerve_Tibial	1.25215e-07	0.00024897	-5.28571	Vagina	2.25249e-08	2.98067e-05	5.5914	NA	NA	NA	0	1	1	0	2	NA	NA	-1.59183	1.46922	1.79791	-5.57323	NA	NA	NA	NA	0.111422	0.141773	0.0721916	2.50061e-08	NA	NA	NA	NA	0.706642	0.769126	0.654447	4.14351e-05	NA	NA
CRACR2B	NA	NA	NA	Nerve_Tibial	1.25215e-07	0.00024897	-5.28571	Whole_Blood	3.13271e-06	0.00306029	4.66192	NA	NA	NA	0	1	1	0	2	NA	NA	-1.59183	1.46922	1.45617	-4.68942	NA	NA	NA	NA	0.111422	0.141773	0.145346	2.73984e-06	NA	NA	NA	NA	0.706642	0.769126	0.75521	0.00204159	NA	NA
CRACR2B	NA	NA	NA	Nerve_Tibial	1.25215e-07	0.00024897	-5.28571	smultixcan	2.13206e-08	4.11336e-05	1.4657	NA	NA	NA	0	1	1	0	2	NA	NA	-1.59183	1.46922	0.433265	-1.48963	NA	NA	NA	NA	0.111422	0.141773	0.173835	1.98474e-08	NA	NA	NA	NA	0.706642	0.769126	0.755822	2.26629e-05	NA	NA
CRACR2B	NA	NA	NA	smultixcan	1.08741e-05	0.00380505	-1.38889	Adipose_Subcutaneous	1.44332e-06	0.00152094	4.81893	NA	NA	NA	0	1	1	0	2	NA	NA	-0.762413	0.306341	1.57993	-4.79366	NA	NA	NA	NA	0.205494	5.88435e-05	0.114123	1.63764e-06	NA	NA	NA	NA	0.708855	0.0116293	0.711954	0.00119331	NA	NA
CRACR2B	NA	NA	NA	smultixcan	1.08741e-05	0.00380505	-1.38889	Adrenal_Gland	1.28033e-06	0.00105104	-4.84278	NA	NA	NA	0	1	1	0	2	NA	NA	-0.762413	0.306341	-1.65597	4.76837	NA	NA	NA	NA	0.205494	5.88435e-05	0.0977274	1.85719e-06	NA	NA	NA	NA	0.708855	0.0116293	0.703249	0.00164061	NA	NA
CRACR2B	NA	NA	NA	smultixcan	1.08741e-05	0.00380505	-1.38889	Artery_Aorta	2.25249e-08	2.83455e-05	-5.5914	NA	NA	NA	0	1	1	0	2	NA	NA	-0.762413	0.306341	-1.79791	5.57323	NA	NA	NA	NA	0.205494	5.88435e-05	0.0721916	2.50061e-08	NA	NA	NA	NA	0.708855	0.0116293	0.645477	2.98287e-05	NA	NA
CRACR2B	NA	NA	NA	smultixcan	1.08741e-05	0.00380505	-1.38889	Artery_Tibial	2.25249e-08	2.54811e-05	-5.5914	NA	NA	NA	0	1	1	0	2	NA	NA	-0.762413	0.306341	-1.79791	5.57323	NA	NA	NA	NA	0.205494	5.88435e-05	0.0721916	2.50061e-08	NA	NA	NA	NA	0.708855	0.0116293	0.649332	2.72953e-05	NA	NA
CRACR2B	NA	NA	NA	smultixcan	1.08741e-05	0.00380505	-1.38889	Brain_Anterior_cingulate_cortex_BA24	2.25249e-08	8.72794e-05	5.5914	NA	NA	NA	0	1	1	0	2	NA	NA	-0.762413	0.306341	1.79791	-5.57323	NA	NA	NA	NA	0.205494	5.88435e-05	0.0721916	2.50061e-08	NA	NA	NA	NA	0.708855	0.0116293	0.669999	5.31631e-05	NA	NA
CRACR2B	NA	NA	NA	smultixcan	1.08741e-05	0.00380505	-1.38889	Brain_Caudate_basal_ganglia	2.25249e-08	4.06931e-05	-5.5914	NA	NA	NA	0	1	1	0	2	NA	NA	-0.762413	0.306341	-1.79791	5.57323	NA	NA	NA	NA	0.205494	5.88435e-05	0.0721916	2.50061e-08	NA	NA	NA	NA	0.708855	0.0116293	0.670244	2.85667e-05	NA	NA
CRACR2B	NA	NA	NA	smultixcan	1.08741e-05	0.00380505	-1.38889	Brain_Cerebellar_Hemisphere	1.81049e-08	4.11202e-05	-5.6292	NA	NA	NA	0	1	1	0	2	NA	NA	-0.762413	0.306341	-1.62659	5.71762	NA	NA	NA	NA	0.205494	5.88435e-05	0.103825	1.08029e-08	NA	NA	NA	NA	0.708855	0.0116293	0.68911	1.60315e-05	NA	NA
CRACR2B	NA	NA	NA	smultixcan	1.08741e-05	0.00380505	-1.38889	Brain_Cerebellum	9.76465e-09	2.78469e-05	-5.73477	NA	NA	NA	0	1	1	0	2	NA	NA	-0.762413	0.306341	-1.8535	5.6841	NA	NA	NA	NA	0.205494	5.88435e-05	0.06381	1.31506e-08	NA	NA	NA	NA	0.708855	0.0116293	0.634538	1.82551e-05	NA	NA
CRACR2B	NA	NA	NA	smultixcan	1.08741e-05	0.00380505	-1.38889	Brain_Frontal_Cortex_BA9	9.76465e-09	2.19693e-05	5.73477	NA	NA	NA	0	1	1	0	2	NA	NA	-0.762413	0.306341	1.8535	-5.6841	NA	NA	NA	NA	0.205494	5.88435e-05	0.06381	1.31506e-08	NA	NA	NA	NA	0.708855	0.0116293	0.642846	2.37446e-05	NA	NA
CRACR2B	NA	NA	NA	smultixcan	1.08741e-05	0.00380505	-1.38889	Brain_Hippocampus	2.25249e-08	3.73893e-05	-5.5914	NA	NA	NA	0	1	1	0	2	NA	NA	-0.762413	0.306341	-1.79791	5.57323	NA	NA	NA	NA	0.205494	5.88435e-05	0.0721916	2.50061e-08	NA	NA	NA	NA	0.708855	0.0116293	0.677604	3.47522e-05	NA	NA
CRACR2B	NA	NA	NA	smultixcan	1.08741e-05	0.00380505	-1.38889	Brain_Hypothalamus	2.25249e-08	3.85863e-05	5.5914	NA	NA	NA	0	1	1	0	2	NA	NA	-0.762413	0.306341	1.79791	-5.57323	NA	NA	NA	NA	0.205494	5.88435e-05	0.0721916	2.50061e-08	NA	NA	NA	NA	0.708855	0.0116293	0.668753	3.43792e-05	NA	NA
CRACR2B	NA	NA	NA	smultixcan	1.08741e-05	0.00380505	-1.38889	Brain_Nucleus_accumbens_basal_ganglia	2.25249e-08	3.81277e-05	-5.5914	NA	NA	NA	0	1	1	0	2	NA	NA	-0.762413	0.306341	-1.79791	5.57323	NA	NA	NA	NA	0.205494	5.88435e-05	0.0721916	2.50061e-08	NA	NA	NA	NA	0.708855	0.0116293	0.645275	4.18211e-05	NA	NA
CRACR2B	NA	NA	NA	smultixcan	1.08741e-05	0.00380505	-1.38889	Brain_Substantia_nigra	9.76465e-09	1.7122e-05	-5.73477	NA	NA	NA	0	1	1	0	2	NA	NA	-0.762413	0.306341	-1.8535	5.6841	NA	NA	NA	NA	0.205494	5.88435e-05	0.06381	1.31506e-08	NA	NA	NA	NA	0.708855	0.0116293	0.652507	2.50164e-05	NA	NA
CRACR2B	NA	NA	NA	smultixcan	1.08741e-05	0.00380505	-1.38889	Breast_Mammary_Tissue	9.76465e-09	1.98346e-05	5.73477	NA	NA	NA	0	1	1	0	2	NA	NA	-0.762413	0.306341	1.8535	-5.6841	NA	NA	NA	NA	0.205494	5.88435e-05	0.06381	1.31506e-08	NA	NA	NA	NA	0.708855	0.0116293	0.636006	1.61279e-05	NA	NA
CRACR2B	NA	NA	NA	smultixcan	1.08741e-05	0.00380505	-1.38889	Colon_Sigmoid	1.3268e-06	0.00101575	4.8357	NA	NA	NA	0	1	1	0	2	NA	NA	-0.762413	0.306341	1.59234	-4.80538	NA	NA	NA	NA	0.205494	5.88435e-05	0.111308	1.54461e-06	NA	NA	NA	NA	0.708855	0.0116293	0.711563	0.00112198	NA	NA
CRACR2B	NA	NA	NA	smultixcan	1.08741e-05	0.00380505	-1.38889	Colon_Transverse	1.70997e-06	0.00128382	-4.78499	NA	NA	NA	0	1	1	0	2	NA	NA	-0.762413	0.306341	-1.56361	4.76364	NA	NA	NA	NA	0.205494	5.88435e-05	0.11791	1.90136e-06	NA	NA	NA	NA	0.708855	0.0116293	0.728629	0.00165306	NA	NA
CRACR2B	NA	NA	NA	smultixcan	1.08741e-05	0.00380505	-1.38889	Esophagus_Gastroesophageal_Junction	1.24397e-06	0.00096919	4.8485	NA	NA	NA	0	1	1	0	2	NA	NA	-0.762413	0.306341	1.59751	-4.81742	NA	NA	NA	NA	0.205494	5.88435e-05	0.110153	1.45427e-06	NA	NA	NA	NA	0.708855	0.0116293	0.705933	0.00122657	NA	NA
CRACR2B	NA	NA	NA	smultixcan	1.08741e-05	0.00380505	-1.38889	Heart_Atrial_Appendage	2.24358e-08	5.05397e-05	-5.59209	NA	NA	NA	0	1	1	0	2	NA	NA	-0.762413	0.306341	-1.59641	5.69326	NA	NA	NA	NA	0.205494	5.88435e-05	0.110397	1.24639e-08	NA	NA	NA	NA	0.708855	0.0116293	0.707357	1.49233e-05	NA	NA
CRACR2B	NA	NA	NA	smultixcan	1.08741e-05	0.00380505	-1.38889	Heart_Left_Ventricle	4.243e-08	9.40343e-05	-5.48043	NA	NA	NA	0	1	1	0	2	NA	NA	-0.762413	0.306341	-1.46221	5.64973	NA	NA	NA	NA	0.205494	5.88435e-05	0.143683	1.607e-08	NA	NA	NA	NA	0.708855	0.0116293	0.748986	2.14427e-05	NA	NA
CRACR2B	NA	NA	NA	smultixcan	1.08741e-05	0.00380505	-1.38889	Liver	1.10084e-06	0.00179727	4.8727	NA	NA	NA	0	1	1	0	2	NA	NA	-0.762413	0.306341	1.60314	-4.84314	NA	NA	NA	NA	0.205494	5.88435e-05	0.108904	1.27801e-06	NA	NA	NA	NA	0.708855	0.0116293	0.702743	0.00106272	NA	NA
CRACR2B	NA	NA	NA	smultixcan	1.08741e-05	0.00380505	-1.38889	Lung	9.76465e-09	2.01725e-05	-5.73477	NA	NA	NA	0	1	1	0	2	NA	NA	-0.762413	0.306341	-1.8535	5.6841	NA	NA	NA	NA	0.205494	5.88435e-05	0.06381	1.31506e-08	NA	NA	NA	NA	0.708855	0.0116293	0.616961	1.86157e-05	NA	NA
CRACR2B	NA	NA	NA	smultixcan	1.08741e-05	0.00380505	-1.38889	Minor_Salivary_Gland	1.55664e-06	0.00108887	4.80382	NA	NA	NA	0	1	1	0	2	NA	NA	-0.762413	0.306341	1.56791	-4.78371	NA	NA	NA	NA	0.205494	5.88435e-05	0.116902	1.72085e-06	NA	NA	NA	NA	0.708855	0.0116293	0.714795	0.00128829	NA	NA
CRACR2B	NA	NA	NA	smultixcan	1.08741e-05	0.00380505	-1.38889	Nerve_Tibial	9.76465e-09	1.62679e-05	5.73477	NA	NA	NA	0	1	1	0	2	NA	NA	-0.762413	0.306341	1.8535	-5.6841	NA	NA	NA	NA	0.205494	5.88435e-05	0.06381	1.31506e-08	NA	NA	NA	NA	0.708855	0.0116293	0.6285	2.02701e-05	NA	NA
CRACR2B	NA	NA	NA	smultixcan	1.08741e-05	0.00380505	-1.38889	Pancreas	1.59313e-08	2.06699e-05	-5.65122	NA	NA	NA	0	1	1	0	2	NA	NA	-0.762413	0.306341	-1.91339	5.56528	NA	NA	NA	NA	0.205494	5.88435e-05	0.0556984	2.61736e-08	NA	NA	NA	NA	0.708855	0.0116293	0.609416	3.64773e-05	NA	NA
CRACR2B	NA	NA	NA	smultixcan	1.08741e-05	0.00380505	-1.38889	Pituitary	7.01923e-09	1.26609e-05	-5.79046	NA	NA	NA	0	1	1	0	2	NA	NA	-0.762413	0.306341	-1.912	5.71198	NA	NA	NA	NA	0.205494	5.88435e-05	0.0558765	1.11667e-08	NA	NA	NA	NA	0.708855	0.0116293	0.626385	1.25881e-05	NA	NA
CRACR2B	NA	NA	NA	smultixcan	1.08741e-05	0.00380505	-1.38889	Prostate	1.43099e-06	0.00118545	-4.82064	NA	NA	NA	0	1	1	0	2	NA	NA	-0.762413	0.306341	-1.58297	4.79358	NA	NA	NA	NA	0.205494	5.88435e-05	0.113428	1.6383e-06	NA	NA	NA	NA	0.708855	0.0116293	0.720951	0.0012271	NA	NA
CRACR2B	NA	NA	NA	smultixcan	1.08741e-05	0.00380505	-1.38889	Skin_Not_Sun_Exposed_Suprapubic	1.48847e-06	0.00159548	4.81278	NA	NA	NA	0	1	1	0	2	NA	NA	-0.762413	0.306341	1.56965	-4.79349	NA	NA	NA	NA	0.205494	5.88435e-05	0.116498	1.63908e-06	NA	NA	NA	NA	0.708855	0.0116293	0.720393	0.00116773	NA	NA
CRACR2B	NA	NA	NA	smultixcan	1.08741e-05	0.00380505	-1.38889	Skin_Sun_Exposed_Lower_leg	1.42086e-06	0.00153985	4.82206	NA	NA	NA	0	1	1	0	2	NA	NA	-0.762413	0.306341	1.43279	-4.86427	NA	NA	NA	NA	0.205494	5.88435e-05	0.151919	1.14879e-06	NA	NA	NA	NA	0.708855	0.0116293	0.758614	0.000861058	NA	NA
CRACR2B	NA	NA	NA	smultixcan	1.08741e-05	0.00380505	-1.38889	Small_Intestine_Terminal_Ileum	2.10416e-06	0.00178684	-4.74315	NA	NA	NA	0	1	1	0	2	NA	NA	-0.762413	0.306341	-1.54625	4.72463	NA	NA	NA	NA	0.205494	5.88435e-05	0.122043	2.30532e-06	NA	NA	NA	NA	0.708855	0.0116293	0.735208	0.00204913	NA	NA
CRACR2B	NA	NA	NA	smultixcan	1.08741e-05	0.00380505	-1.38889	Spleen	2.61392e-08	3.53571e-05	-5.56551	NA	NA	NA	0	1	1	0	2	NA	NA	-0.762413	0.306341	-1.58363	5.66975	NA	NA	NA	NA	0.205494	5.88435e-05	0.113277	1.43002e-08	NA	NA	NA	NA	0.708855	0.0116293	0.710505	1.86835e-05	NA	NA
CRACR2B	NA	NA	NA	smultixcan	1.08741e-05	0.00380505	-1.38889	Stomach	3.13271e-06	0.00232722	4.66192	NA	NA	NA	0	1	1	0	2	NA	NA	-0.762413	0.306341	1.45617	-4.68942	NA	NA	NA	NA	0.205494	5.88435e-05	0.145346	2.73984e-06	NA	NA	NA	NA	0.708855	0.0116293	0.759953	0.00203221	NA	NA
CRACR2B	NA	NA	NA	smultixcan	1.08741e-05	0.00380505	-1.38889	Testis	1.24129e-06	0.00142642	4.84893	NA	NA	NA	0	1	1	0	2	NA	NA	-0.762413	0.306341	1.60765	-4.81066	NA	NA	NA	NA	0.205494	5.88435e-05	0.107911	1.50436e-06	NA	NA	NA	NA	0.708855	0.0116293	0.720804	0.00199384	NA	NA
CRACR2B	NA	NA	NA	smultixcan	1.08741e-05	0.00380505	-1.38889	Thyroid	9.76465e-09	1.32779e-05	-5.73477	NA	NA	NA	0	1	1	0	2	NA	NA	-0.762413	0.306341	-1.8535	5.6841	NA	NA	NA	NA	0.205494	5.88435e-05	0.06381	1.31506e-08	NA	NA	NA	NA	0.708855	0.0116293	0.636365	1.51127e-05	NA	NA
CRACR2B	NA	NA	NA	smultixcan	1.08741e-05	0.00380505	-1.38889	Uterus	2.25249e-08	2.81765e-05	5.5914	NA	NA	NA	0	1	1	0	2	NA	NA	-0.762413	0.306341	1.79791	-5.57323	NA	NA	NA	NA	0.205494	5.88435e-05	0.0721916	2.50061e-08	NA	NA	NA	NA	0.708855	0.0116293	0.648738	2.65598e-05	NA	NA
CRACR2B	NA	NA	NA	smultixcan	1.08741e-05	0.00380505	-1.38889	Vagina	2.25249e-08	2.98067e-05	5.5914	NA	NA	NA	0	1	1	0	2	NA	NA	-0.762413	0.306341	1.79791	-5.57323	NA	NA	NA	NA	0.205494	5.88435e-05	0.0721916	2.50061e-08	NA	NA	NA	NA	0.708855	0.0116293	0.654447	4.14351e-05	NA	NA
CRACR2B	NA	NA	NA	smultixcan	1.08741e-05	0.00380505	-1.38889	Whole_Blood	3.13271e-06	0.00306029	4.66192	NA	NA	NA	0	1	1	0	2	NA	NA	-0.762413	0.306341	1.45617	-4.68942	NA	NA	NA	NA	0.205494	5.88435e-05	0.145346	2.73984e-06	NA	NA	NA	NA	0.708855	0.0116293	0.75521	0.00204159	NA	NA
CRACR2B	NA	NA	NA	smultixcan	1.08741e-05	0.00380505	-1.38889	smultixcan	2.13206e-08	4.11336e-05	1.4657	NA	NA	NA	0	1	1	0	2	NA	NA	-0.762413	0.306341	0.433265	-1.48963	NA	NA	NA	NA	0.205494	5.88435e-05	0.173835	1.98474e-08	NA	NA	NA	NA	0.708855	0.0116293	0.755822	2.26629e-05	NA	NA
EFNA4	NA	NA	NA	smultixcan	3.44799e-05	0.00916254	-0.811297	Brain_Hippocampus	1.44495e-05	0.00879444	4.33692	NA	NA	NA	0	1	1	0	2	NA	NA	-1.12937	-1.09417	5.01834	-1.81478	NA	NA	NA	NA	6.04283e-05	0.000158763	5.21201e-07	0.069557	NA	NA	NA	NA	0.0197095	0.0245267	0.000584341	0.68358	NA	NA
HLA-C	NA	NA	NA	Adrenal_Gland	8.12118e-07	0.000896759	4.93243	Adipose_Subcutaneous	1.7038e-06	0.00158656	-4.78571	NA	NA	NA	0	1	1	0	2	NA	NA	3.16037	-3.80281	-3.05694	3.70507	NA	NA	NA	NA	0.00157567	0.000143062	0.00223607	0.000211333	NA	NA	NA	NA	0.225686	0.0520226	0.224713	0.0572602	NA	NA
HLA-C	NA	NA	NA	Adrenal_Gland	8.12118e-07	0.000896759	4.93243	Adrenal_Gland	1.7038e-06	0.00124939	-4.78571	NA	NA	NA	0	1	1	0	2	NA	NA	3.16037	-3.80281	-3.05694	3.70507	NA	NA	NA	NA	0.00157567	0.000143062	0.00223607	0.000211333	NA	NA	NA	NA	0.225686	0.0520226	0.23853	0.0508645	NA	NA
HLA-C	NA	NA	NA	Adrenal_Gland	8.12118e-07	0.000896759	4.93243	Artery_Aorta	1.7038e-06	0.00120948	-4.78571	NA	NA	NA	0	1	1	0	2	NA	NA	3.16037	-3.80281	-3.05694	3.70507	NA	NA	NA	NA	0.00157567	0.000143062	0.00223607	0.000211333	NA	NA	NA	NA	0.225686	0.0520226	0.237243	0.0561143	NA	NA
HLA-C	NA	NA	NA	Adrenal_Gland	8.12118e-07	0.000896759	4.93243	Artery_Coronary	1.7038e-06	0.00146389	-4.78571	NA	NA	NA	0	1	1	0	2	NA	NA	3.16037	-3.80281	-3.05694	3.70507	NA	NA	NA	NA	0.00157567	0.000143062	0.00223607	0.000211333	NA	NA	NA	NA	0.225686	0.0520226	0.241629	0.0567087	NA	NA
HLA-C	NA	NA	NA	Adrenal_Gland	8.12118e-07	0.000896759	4.93243	Artery_Tibial	1.7038e-06	0.00109512	-4.78571	NA	NA	NA	0	1	1	0	2	NA	NA	3.16037	-3.80281	-3.05694	3.70507	NA	NA	NA	NA	0.00157567	0.000143062	0.00223607	0.000211333	NA	NA	NA	NA	0.225686	0.0520226	0.235038	0.0568502	NA	NA
HLA-C	NA	NA	NA	Adrenal_Gland	8.12118e-07	0.000896759	4.93243	Brain_Amygdala	1.7038e-06	0.00152973	-4.78571	NA	NA	NA	0	1	1	0	2	NA	NA	3.16037	-3.80281	-3.05694	3.70507	NA	NA	NA	NA	0.00157567	0.000143062	0.00223607	0.000211333	NA	NA	NA	NA	0.225686	0.0520226	0.268686	0.0500783	NA	NA
HLA-C	NA	NA	NA	Adrenal_Gland	8.12118e-07	0.000896759	4.93243	Brain_Anterior_cingulate_cortex_BA24	1.7038e-06	0.00235782	-4.78571	NA	NA	NA	0	1	1	0	2	NA	NA	3.16037	-3.80281	-3.05694	3.70507	NA	NA	NA	NA	0.00157567	0.000143062	0.00223607	0.000211333	NA	NA	NA	NA	0.225686	0.0520226	0.258234	0.0578635	NA	NA
HLA-C	NA	NA	NA	Adrenal_Gland	8.12118e-07	0.000896759	4.93243	Brain_Caudate_basal_ganglia	1.7038e-06	0.00194404	-4.78571	NA	NA	NA	0	1	1	0	2	NA	NA	3.16037	-3.80281	-3.05694	3.70507	NA	NA	NA	NA	0.00157567	0.000143062	0.00223607	0.000211333	NA	NA	NA	NA	0.225686	0.0520226	0.246851	0.056183	NA	NA
HLA-C	NA	NA	NA	Adrenal_Gland	8.12118e-07	0.000896759	4.93243	Brain_Cerebellar_Hemisphere	1.7038e-06	0.00153041	-4.78571	NA	NA	NA	0	1	1	0	2	NA	NA	3.16037	-3.80281	-3.05694	3.70507	NA	NA	NA	NA	0.00157567	0.000143062	0.00223607	0.000211333	NA	NA	NA	NA	0.225686	0.0520226	0.218346	0.0515762	NA	NA
HLA-C	NA	NA	NA	Adrenal_Gland	8.12118e-07	0.000896759	4.93243	Brain_Cerebellum	1.7038e-06	0.0016336	-4.78571	NA	NA	NA	0	1	1	0	2	NA	NA	3.16037	-3.80281	-3.05694	3.70507	NA	NA	NA	NA	0.00157567	0.000143062	0.00223607	0.000211333	NA	NA	NA	NA	0.225686	0.0520226	0.244234	0.056457	NA	NA
HLA-C	NA	NA	NA	Adrenal_Gland	8.12118e-07	0.000896759	4.93243	Brain_Cortex	1.7038e-06	0.00168882	-4.78571	NA	NA	NA	0	1	1	0	2	NA	NA	3.16037	-3.80281	-3.05694	3.70507	NA	NA	NA	NA	0.00157567	0.000143062	0.00223607	0.000211333	NA	NA	NA	NA	0.225686	0.0520226	0.239595	0.0549456	NA	NA
HLA-C	NA	NA	NA	Adrenal_Gland	8.12118e-07	0.000896759	4.93243	Brain_Frontal_Cortex_BA9	1.7038e-06	0.00229066	-4.78571	NA	NA	NA	0	1	1	0	2	NA	NA	3.16037	-3.80281	-3.05694	3.70507	NA	NA	NA	NA	0.00157567	0.000143062	0.00223607	0.000211333	NA	NA	NA	NA	0.225686	0.0520226	0.257151	0.0536353	NA	NA
HLA-C	NA	NA	NA	Adrenal_Gland	8.12118e-07	0.000896759	4.93243	Brain_Hippocampus	1.7038e-06	0.00141408	-4.78571	NA	NA	NA	0	1	1	0	2	NA	NA	3.16037	-3.80281	-3.05694	3.70507	NA	NA	NA	NA	0.00157567	0.000143062	0.00223607	0.000211333	NA	NA	NA	NA	0.225686	0.0520226	0.247529	0.0616708	NA	NA
HLA-C	NA	NA	NA	Adrenal_Gland	8.12118e-07	0.000896759	4.93243	Brain_Hypothalamus	1.7038e-06	0.00173175	-4.78571	NA	NA	NA	0	1	1	0	2	NA	NA	3.16037	-3.80281	-3.05694	3.70507	NA	NA	NA	NA	0.00157567	0.000143062	0.00223607	0.000211333	NA	NA	NA	NA	0.225686	0.0520226	0.267675	0.0529157	NA	NA
HLA-C	NA	NA	NA	Adrenal_Gland	8.12118e-07	0.000896759	4.93243	Brain_Nucleus_accumbens_basal_ganglia	1.7038e-06	0.0016301	-4.78571	NA	NA	NA	0	1	1	0	2	NA	NA	3.16037	-3.80281	-3.05694	3.70507	NA	NA	NA	NA	0.00157567	0.000143062	0.00223607	0.000211333	NA	NA	NA	NA	0.225686	0.0520226	0.226413	0.0578018	NA	NA
HLA-C	NA	NA	NA	Adrenal_Gland	8.12118e-07	0.000896759	4.93243	Brain_Putamen_basal_ganglia	1.7038e-06	0.00271856	-4.78571	NA	NA	NA	0	1	1	0	2	NA	NA	3.16037	-3.80281	-3.05694	3.70507	NA	NA	NA	NA	0.00157567	0.000143062	0.00223607	0.000211333	NA	NA	NA	NA	0.225686	0.0520226	0.233128	0.0608069	NA	NA
HLA-C	NA	NA	NA	Adrenal_Gland	8.12118e-07	0.000896759	4.93243	Brain_Substantia_nigra	1.7038e-06	0.00126098	-4.78571	NA	NA	NA	0	1	1	0	2	NA	NA	3.16037	-3.80281	-3.05694	3.70507	NA	NA	NA	NA	0.00157567	0.000143062	0.00223607	0.000211333	NA	NA	NA	NA	0.225686	0.0520226	0.234231	0.0503369	NA	NA
HLA-C	NA	NA	NA	Adrenal_Gland	8.12118e-07	0.000896759	4.93243	Cells_Cultured_fibroblasts	1.7038e-06	0.00121551	-4.78571	NA	NA	NA	0	1	1	0	2	NA	NA	3.16037	-3.80281	-3.05694	3.70507	NA	NA	NA	NA	0.00157567	0.000143062	0.00223607	0.000211333	NA	NA	NA	NA	0.225686	0.0520226	0.235134	0.0505125	NA	NA
HLA-C	NA	NA	NA	Adrenal_Gland	8.12118e-07	0.000896759	4.93243	Cells_EBV-transformed_lymphocytes	1.7038e-06	0.00121866	-4.78571	NA	NA	NA	0	1	1	0	2	NA	NA	3.16037	-3.80281	-3.05694	3.70507	NA	NA	NA	NA	0.00157567	0.000143062	0.00223607	0.000211333	NA	NA	NA	NA	0.225686	0.0520226	0.239686	0.0462837	NA	NA
HLA-C	NA	NA	NA	Adrenal_Gland	8.12118e-07	0.000896759	4.93243	Colon_Sigmoid	1.7038e-06	0.00112237	-4.78571	NA	NA	NA	0	1	1	0	2	NA	NA	3.16037	-3.80281	-3.05694	3.70507	NA	NA	NA	NA	0.00157567	0.000143062	0.00223607	0.000211333	NA	NA	NA	NA	0.225686	0.0520226	0.238838	0.0475464	NA	NA
HLA-C	NA	NA	NA	Adrenal_Gland	8.12118e-07	0.000896759	4.93243	Colon_Transverse	1.7038e-06	0.00128382	-4.78571	NA	NA	NA	0	1	1	0	2	NA	NA	3.16037	-3.80281	-3.05694	3.70507	NA	NA	NA	NA	0.00157567	0.000143062	0.00223607	0.000211333	NA	NA	NA	NA	0.225686	0.0520226	0.218693	0.060317	NA	NA
HLA-C	NA	NA	NA	Adrenal_Gland	8.12118e-07	0.000896759	4.93243	Esophagus_Gastroesophageal_Junction	1.7038e-06	0.00119696	-4.78571	NA	NA	NA	0	1	1	0	2	NA	NA	3.16037	-3.80281	-3.05694	3.70507	NA	NA	NA	NA	0.00157567	0.000143062	0.00223607	0.000211333	NA	NA	NA	NA	0.225686	0.0520226	0.240153	0.0553623	NA	NA
HLA-C	NA	NA	NA	Adrenal_Gland	8.12118e-07	0.000896759	4.93243	Esophagus_Mucosa	1.7038e-06	0.00113509	-4.78571	NA	NA	NA	0	1	1	0	2	NA	NA	3.16037	-3.80281	-3.05694	3.70507	NA	NA	NA	NA	0.00157567	0.000143062	0.00223607	0.000211333	NA	NA	NA	NA	0.225686	0.0520226	0.22839	0.049456	NA	NA
HLA-C	NA	NA	NA	Adrenal_Gland	8.12118e-07	0.000896759	4.93243	Esophagus_Muscularis	1.7038e-06	0.00121202	-4.78571	NA	NA	NA	0	1	1	0	2	NA	NA	3.16037	-3.80281	-3.05694	3.70507	NA	NA	NA	NA	0.00157567	0.000143062	0.00223607	0.000211333	NA	NA	NA	NA	0.225686	0.0520226	0.227202	0.0504378	NA	NA
HLA-C	NA	NA	NA	Adrenal_Gland	8.12118e-07	0.000896759	4.93243	Heart_Atrial_Appendage	1.7038e-06	0.00162379	-4.78571	NA	NA	NA	0	1	1	0	2	NA	NA	3.16037	-3.80281	-3.05694	3.70507	NA	NA	NA	NA	0.00157567	0.000143062	0.00223607	0.000211333	NA	NA	NA	NA	0.225686	0.0520226	0.241225	0.0581328	NA	NA
HLA-C	NA	NA	NA	Adrenal_Gland	8.12118e-07	0.000896759	4.93243	Kidney_Cortex	1.7038e-06	0.00122898	-4.78571	NA	NA	NA	0	1	1	0	2	NA	NA	3.16037	-3.80281	-3.05694	3.70507	NA	NA	NA	NA	0.00157567	0.000143062	0.00223607	0.000211333	NA	NA	NA	NA	0.225686	0.0520226	0.226424	0.0563469	NA	NA
HLA-C	NA	NA	NA	Adrenal_Gland	8.12118e-07	0.000896759	4.93243	Liver	1.7038e-06	0.00218562	-4.78571	NA	NA	NA	0	1	1	0	2	NA	NA	3.16037	-3.80281	-3.05694	3.70507	NA	NA	NA	NA	0.00157567	0.000143062	0.00223607	0.000211333	NA	NA	NA	NA	0.225686	0.0520226	0.213518	0.0486884	NA	NA
HLA-C	NA	NA	NA	Adrenal_Gland	8.12118e-07	0.000896759	4.93243	Minor_Salivary_Gland	1.7038e-06	0.0011596	-4.78571	NA	NA	NA	0	1	1	0	2	NA	NA	3.16037	-3.80281	-3.05694	3.70507	NA	NA	NA	NA	0.00157567	0.000143062	0.00223607	0.000211333	NA	NA	NA	NA	0.225686	0.0520226	0.221108	0.0563882	NA	NA
HLA-C	NA	NA	NA	Adrenal_Gland	8.12118e-07	0.000896759	4.93243	Muscle_Skeletal	1.7038e-06	0.00163573	-4.78571	NA	NA	NA	0	1	1	0	2	NA	NA	3.16037	-3.80281	-3.05694	3.70507	NA	NA	NA	NA	0.00157567	0.000143062	0.00223607	0.000211333	NA	NA	NA	NA	0.225686	0.0520226	0.213829	0.0556296	NA	NA
HLA-C	NA	NA	NA	Adrenal_Gland	8.12118e-07	0.000896759	4.93243	Nerve_Tibial	1.39324e-06	0.00107565	-4.82597	NA	NA	NA	0	1	1	0	2	NA	NA	3.16037	-3.80281	-3.03065	3.77805	NA	NA	NA	NA	0.00157567	0.000143062	0.00244027	0.000158062	NA	NA	NA	NA	0.225686	0.0520226	0.233563	0.0468333	NA	NA
HLA-C	NA	NA	NA	Adrenal_Gland	8.12118e-07	0.000896759	4.93243	Ovary	1.7038e-06	0.00129603	-4.78571	NA	NA	NA	0	1	1	0	2	NA	NA	3.16037	-3.80281	-3.05694	3.70507	NA	NA	NA	NA	0.00157567	0.000143062	0.00223607	0.000211333	NA	NA	NA	NA	0.225686	0.0520226	0.21528	0.0587066	NA	NA
HLA-C	NA	NA	NA	Adrenal_Gland	8.12118e-07	0.000896759	4.93243	Pituitary	1.7038e-06	0.00149005	-4.78571	NA	NA	NA	0	1	1	0	2	NA	NA	3.16037	-3.80281	-3.05694	3.70507	NA	NA	NA	NA	0.00157567	0.000143062	0.00223607	0.000211333	NA	NA	NA	NA	0.225686	0.0520226	0.267436	0.0512306	NA	NA
HLA-C	NA	NA	NA	Adrenal_Gland	8.12118e-07	0.000896759	4.93243	Skin_Not_Sun_Exposed_Suprapubic	1.7038e-06	0.00159548	-4.78571	NA	NA	NA	0	1	1	0	2	NA	NA	3.16037	-3.80281	-3.05694	3.70507	NA	NA	NA	NA	0.00157567	0.000143062	0.00223607	0.000211333	NA	NA	NA	NA	0.225686	0.0520226	0.229973	0.0577829	NA	NA
HLA-C	NA	NA	NA	Adrenal_Gland	8.12118e-07	0.000896759	4.93243	Skin_Sun_Exposed_Lower_leg	1.7038e-06	0.00160823	-4.78571	NA	NA	NA	0	1	1	0	2	NA	NA	3.16037	-3.80281	-3.05694	3.70507	NA	NA	NA	NA	0.00157567	0.000143062	0.00223607	0.000211333	NA	NA	NA	NA	0.225686	0.0520226	0.223156	0.0555993	NA	NA
HLA-C	NA	NA	NA	Adrenal_Gland	8.12118e-07	0.000896759	4.93243	Small_Intestine_Terminal_Ileum	1.7038e-06	0.00154664	-4.78571	NA	NA	NA	0	1	1	0	2	NA	NA	3.16037	-3.80281	-3.05694	3.70507	NA	NA	NA	NA	0.00157567	0.000143062	0.00223607	0.000211333	NA	NA	NA	NA	0.225686	0.0520226	0.232747	0.0550614	NA	NA
HLA-C	NA	NA	NA	Adrenal_Gland	8.12118e-07	0.000896759	4.93243	Testis	1.7038e-06	0.00178388	-4.78571	NA	NA	NA	0	1	1	0	2	NA	NA	3.16037	-3.80281	-3.10795	3.72108	NA	NA	NA	NA	0.00157567	0.000143062	0.00188392	0.000198372	NA	NA	NA	NA	0.225686	0.0520226	0.244754	0.0604568	NA	NA
HLA-C	NA	NA	NA	Adrenal_Gland	8.12118e-07	0.000896759	4.93243	Thyroid	1.7038e-06	0.0011607	-4.78571	NA	NA	NA	0	1	1	0	2	NA	NA	3.16037	-3.80281	-3.05694	3.70507	NA	NA	NA	NA	0.00157567	0.000143062	0.00223607	0.000211333	NA	NA	NA	NA	0.225686	0.0520226	0.202223	0.053131	NA	NA
HLA-C	NA	NA	NA	Adrenal_Gland	8.12118e-07	0.000896759	4.93243	Uterus	1.7038e-06	0.00114762	-4.78571	NA	NA	NA	0	1	1	0	2	NA	NA	3.16037	-3.80281	-3.05694	3.70507	NA	NA	NA	NA	0.00157567	0.000143062	0.00223607	0.000211333	NA	NA	NA	NA	0.225686	0.0520226	0.2233	0.0503377	NA	NA
HLA-C	NA	NA	NA	Adrenal_Gland	8.12118e-07	0.000896759	4.93243	Vagina	1.7038e-06	0.00113119	-4.78571	NA	NA	NA	0	1	1	0	2	NA	NA	3.16037	-3.80281	-3.05694	3.70507	NA	NA	NA	NA	0.00157567	0.000143062	0.00223607	0.000211333	NA	NA	NA	NA	0.225686	0.0520226	0.224053	0.0563734	NA	NA
HLA-C	NA	NA	NA	Adrenal_Gland	8.12118e-07	0.000896759	4.93243	Whole_Blood	1.7038e-06	0.00176844	-4.78571	NA	NA	NA	0	1	1	0	2	NA	NA	3.16037	-3.80281	-3.05694	3.70507	NA	NA	NA	NA	0.00157567	0.000143062	0.00223607	0.000211333	NA	NA	NA	NA	0.225686	0.0520226	0.226011	0.0513128	NA	NA
HLA-C	NA	NA	NA	Adrenal_Gland	8.12118e-07	0.000896759	4.93243	smultixcan	1.7038e-06	0.0013713	-4.78571	NA	NA	NA	0	1	1	0	2	NA	NA	3.16037	-3.80281	-3.05694	3.70507	NA	NA	NA	NA	0.00157567	0.000143062	0.00223607	0.000211333	NA	NA	NA	NA	0.225686	0.0520226	0.223928	0.0508277	NA	NA
HLA-C	NA	NA	NA	smultixcan	2.98804e-06	0.00130163	2.38226	Adipose_Subcutaneous	1.7038e-06	0.00158656	-4.78571	NA	NA	NA	0	1	1	0	2	NA	NA	1.98126	-1.46865	-3.05694	3.70507	NA	NA	NA	NA	0.00296751	0.000687823	0.00223607	0.000211333	NA	NA	NA	NA	0.202022	0.0699854	0.224713	0.0572602	NA	NA
HLA-C	NA	NA	NA	smultixcan	2.98804e-06	0.00130163	2.38226	Adrenal_Gland	1.7038e-06	0.00124939	-4.78571	NA	NA	NA	0	1	1	0	2	NA	NA	1.98126	-1.46865	-3.05694	3.70507	NA	NA	NA	NA	0.00296751	0.000687823	0.00223607	0.000211333	NA	NA	NA	NA	0.202022	0.0699854	0.23853	0.0508645	NA	NA
HLA-C	NA	NA	NA	smultixcan	2.98804e-06	0.00130163	2.38226	Artery_Aorta	1.7038e-06	0.00120948	-4.78571	NA	NA	NA	0	1	1	0	2	NA	NA	1.98126	-1.46865	-3.05694	3.70507	NA	NA	NA	NA	0.00296751	0.000687823	0.00223607	0.000211333	NA	NA	NA	NA	0.202022	0.0699854	0.237243	0.0561143	NA	NA
HLA-C	NA	NA	NA	smultixcan	2.98804e-06	0.00130163	2.38226	Artery_Coronary	1.7038e-06	0.00146389	-4.78571	NA	NA	NA	0	1	1	0	2	NA	NA	1.98126	-1.46865	-3.05694	3.70507	NA	NA	NA	NA	0.00296751	0.000687823	0.00223607	0.000211333	NA	NA	NA	NA	0.202022	0.0699854	0.241629	0.0567087	NA	NA
HLA-C	NA	NA	NA	smultixcan	2.98804e-06	0.00130163	2.38226	Artery_Tibial	1.7038e-06	0.00109512	-4.78571	NA	NA	NA	0	1	1	0	2	NA	NA	1.98126	-1.46865	-3.05694	3.70507	NA	NA	NA	NA	0.00296751	0.000687823	0.00223607	0.000211333	NA	NA	NA	NA	0.202022	0.0699854	0.235038	0.0568502	NA	NA
HLA-C	NA	NA	NA	smultixcan	2.98804e-06	0.00130163	2.38226	Brain_Amygdala	1.7038e-06	0.00152973	-4.78571	NA	NA	NA	0	1	1	0	2	NA	NA	1.98126	-1.46865	-3.05694	3.70507	NA	NA	NA	NA	0.00296751	0.000687823	0.00223607	0.000211333	NA	NA	NA	NA	0.202022	0.0699854	0.268686	0.0500783	NA	NA
HLA-C	NA	NA	NA	smultixcan	2.98804e-06	0.00130163	2.38226	Brain_Anterior_cingulate_cortex_BA24	1.7038e-06	0.00235782	-4.78571	NA	NA	NA	0	1	1	0	2	NA	NA	1.98126	-1.46865	-3.05694	3.70507	NA	NA	NA	NA	0.00296751	0.000687823	0.00223607	0.000211333	NA	NA	NA	NA	0.202022	0.0699854	0.258234	0.0578635	NA	NA
HLA-C	NA	NA	NA	smultixcan	2.98804e-06	0.00130163	2.38226	Brain_Caudate_basal_ganglia	1.7038e-06	0.00194404	-4.78571	NA	NA	NA	0	1	1	0	2	NA	NA	1.98126	-1.46865	-3.05694	3.70507	NA	NA	NA	NA	0.00296751	0.000687823	0.00223607	0.000211333	NA	NA	NA	NA	0.202022	0.0699854	0.246851	0.056183	NA	NA
HLA-C	NA	NA	NA	smultixcan	2.98804e-06	0.00130163	2.38226	Brain_Cerebellar_Hemisphere	1.7038e-06	0.00153041	-4.78571	NA	NA	NA	0	1	1	0	2	NA	NA	1.98126	-1.46865	-3.05694	3.70507	NA	NA	NA	NA	0.00296751	0.000687823	0.00223607	0.000211333	NA	NA	NA	NA	0.202022	0.0699854	0.218346	0.0515762	NA	NA
HLA-C	NA	NA	NA	smultixcan	2.98804e-06	0.00130163	2.38226	Brain_Cerebellum	1.7038e-06	0.0016336	-4.78571	NA	NA	NA	0	1	1	0	2	NA	NA	1.98126	-1.46865	-3.05694	3.70507	NA	NA	NA	NA	0.00296751	0.000687823	0.00223607	0.000211333	NA	NA	NA	NA	0.202022	0.0699854	0.244234	0.056457	NA	NA
HLA-C	NA	NA	NA	smultixcan	2.98804e-06	0.00130163	2.38226	Brain_Cortex	1.7038e-06	0.00168882	-4.78571	NA	NA	NA	0	1	1	0	2	NA	NA	1.98126	-1.46865	-3.05694	3.70507	NA	NA	NA	NA	0.00296751	0.000687823	0.00223607	0.000211333	NA	NA	NA	NA	0.202022	0.0699854	0.239595	0.0549456	NA	NA
HLA-C	NA	NA	NA	smultixcan	2.98804e-06	0.00130163	2.38226	Brain_Frontal_Cortex_BA9	1.7038e-06	0.00229066	-4.78571	NA	NA	NA	0	1	1	0	2	NA	NA	1.98126	-1.46865	-3.05694	3.70507	NA	NA	NA	NA	0.00296751	0.000687823	0.00223607	0.000211333	NA	NA	NA	NA	0.202022	0.0699854	0.257151	0.0536353	NA	NA
HLA-C	NA	NA	NA	smultixcan	2.98804e-06	0.00130163	2.38226	Brain_Hippocampus	1.7038e-06	0.00141408	-4.78571	NA	NA	NA	0	1	1	0	2	NA	NA	1.98126	-1.46865	-3.05694	3.70507	NA	NA	NA	NA	0.00296751	0.000687823	0.00223607	0.000211333	NA	NA	NA	NA	0.202022	0.0699854	0.247529	0.0616708	NA	NA
HLA-C	NA	NA	NA	smultixcan	2.98804e-06	0.00130163	2.38226	Brain_Hypothalamus	1.7038e-06	0.00173175	-4.78571	NA	NA	NA	0	1	1	0	2	NA	NA	1.98126	-1.46865	-3.05694	3.70507	NA	NA	NA	NA	0.00296751	0.000687823	0.00223607	0.000211333	NA	NA	NA	NA	0.202022	0.0699854	0.267675	0.0529157	NA	NA
HLA-C	NA	NA	NA	smultixcan	2.98804e-06	0.00130163	2.38226	Brain_Nucleus_accumbens_basal_ganglia	1.7038e-06	0.0016301	-4.78571	NA	NA	NA	0	1	1	0	2	NA	NA	1.98126	-1.46865	-3.05694	3.70507	NA	NA	NA	NA	0.00296751	0.000687823	0.00223607	0.000211333	NA	NA	NA	NA	0.202022	0.0699854	0.226413	0.0578018	NA	NA
HLA-C	NA	NA	NA	smultixcan	2.98804e-06	0.00130163	2.38226	Brain_Putamen_basal_ganglia	1.7038e-06	0.00271856	-4.78571	NA	NA	NA	0	1	1	0	2	NA	NA	1.98126	-1.46865	-3.05694	3.70507	NA	NA	NA	NA	0.00296751	0.000687823	0.00223607	0.000211333	NA	NA	NA	NA	0.202022	0.0699854	0.233128	0.0608069	NA	NA
HLA-C	NA	NA	NA	smultixcan	2.98804e-06	0.00130163	2.38226	Brain_Substantia_nigra	1.7038e-06	0.00126098	-4.78571	NA	NA	NA	0	1	1	0	2	NA	NA	1.98126	-1.46865	-3.05694	3.70507	NA	NA	NA	NA	0.00296751	0.000687823	0.00223607	0.000211333	NA	NA	NA	NA	0.202022	0.0699854	0.234231	0.0503369	NA	NA
HLA-C	NA	NA	NA	smultixcan	2.98804e-06	0.00130163	2.38226	Cells_Cultured_fibroblasts	1.7038e-06	0.00121551	-4.78571	NA	NA	NA	0	1	1	0	2	NA	NA	1.98126	-1.46865	-3.05694	3.70507	NA	NA	NA	NA	0.00296751	0.000687823	0.00223607	0.000211333	NA	NA	NA	NA	0.202022	0.0699854	0.235134	0.0505125	NA	NA
HLA-C	NA	NA	NA	smultixcan	2.98804e-06	0.00130163	2.38226	Cells_EBV-transformed_lymphocytes	1.7038e-06	0.00121866	-4.78571	NA	NA	NA	0	1	1	0	2	NA	NA	1.98126	-1.46865	-3.05694	3.70507	NA	NA	NA	NA	0.00296751	0.000687823	0.00223607	0.000211333	NA	NA	NA	NA	0.202022	0.0699854	0.239686	0.0462837	NA	NA
HLA-C	NA	NA	NA	smultixcan	2.98804e-06	0.00130163	2.38226	Colon_Sigmoid	1.7038e-06	0.00112237	-4.78571	NA	NA	NA	0	1	1	0	2	NA	NA	1.98126	-1.46865	-3.05694	3.70507	NA	NA	NA	NA	0.00296751	0.000687823	0.00223607	0.000211333	NA	NA	NA	NA	0.202022	0.0699854	0.238838	0.0475464	NA	NA
HLA-C	NA	NA	NA	smultixcan	2.98804e-06	0.00130163	2.38226	Colon_Transverse	1.7038e-06	0.00128382	-4.78571	NA	NA	NA	0	1	1	0	2	NA	NA	1.98126	-1.46865	-3.05694	3.70507	NA	NA	NA	NA	0.00296751	0.000687823	0.00223607	0.000211333	NA	NA	NA	NA	0.202022	0.0699854	0.218693	0.060317	NA	NA
HLA-C	NA	NA	NA	smultixcan	2.98804e-06	0.00130163	2.38226	Esophagus_Gastroesophageal_Junction	1.7038e-06	0.00119696	-4.78571	NA	NA	NA	0	1	1	0	2	NA	NA	1.98126	-1.46865	-3.05694	3.70507	NA	NA	NA	NA	0.00296751	0.000687823	0.00223607	0.000211333	NA	NA	NA	NA	0.202022	0.0699854	0.240153	0.0553623	NA	NA
HLA-C	NA	NA	NA	smultixcan	2.98804e-06	0.00130163	2.38226	Esophagus_Mucosa	1.7038e-06	0.00113509	-4.78571	NA	NA	NA	0	1	1	0	2	NA	NA	1.98126	-1.46865	-3.05694	3.70507	NA	NA	NA	NA	0.00296751	0.000687823	0.00223607	0.000211333	NA	NA	NA	NA	0.202022	0.0699854	0.22839	0.049456	NA	NA
HLA-C	NA	NA	NA	smultixcan	2.98804e-06	0.00130163	2.38226	Esophagus_Muscularis	1.7038e-06	0.00121202	-4.78571	NA	NA	NA	0	1	1	0	2	NA	NA	1.98126	-1.46865	-3.05694	3.70507	NA	NA	NA	NA	0.00296751	0.000687823	0.00223607	0.000211333	NA	NA	NA	NA	0.202022	0.0699854	0.227202	0.0504378	NA	NA
HLA-C	NA	NA	NA	smultixcan	2.98804e-06	0.00130163	2.38226	Heart_Atrial_Appendage	1.7038e-06	0.00162379	-4.78571	NA	NA	NA	0	1	1	0	2	NA	NA	1.98126	-1.46865	-3.05694	3.70507	NA	NA	NA	NA	0.00296751	0.000687823	0.00223607	0.000211333	NA	NA	NA	NA	0.202022	0.0699854	0.241225	0.0581328	NA	NA
HLA-C	NA	NA	NA	smultixcan	2.98804e-06	0.00130163	2.38226	Kidney_Cortex	1.7038e-06	0.00122898	-4.78571	NA	NA	NA	0	1	1	0	2	NA	NA	1.98126	-1.46865	-3.05694	3.70507	NA	NA	NA	NA	0.00296751	0.000687823	0.00223607	0.000211333	NA	NA	NA	NA	0.202022	0.0699854	0.226424	0.0563469	NA	NA
HLA-C	NA	NA	NA	smultixcan	2.98804e-06	0.00130163	2.38226	Liver	1.7038e-06	0.00218562	-4.78571	NA	NA	NA	0	1	1	0	2	NA	NA	1.98126	-1.46865	-3.05694	3.70507	NA	NA	NA	NA	0.00296751	0.000687823	0.00223607	0.000211333	NA	NA	NA	NA	0.202022	0.0699854	0.213518	0.0486884	NA	NA
HLA-C	NA	NA	NA	smultixcan	2.98804e-06	0.00130163	2.38226	Minor_Salivary_Gland	1.7038e-06	0.0011596	-4.78571	NA	NA	NA	0	1	1	0	2	NA	NA	1.98126	-1.46865	-3.05694	3.70507	NA	NA	NA	NA	0.00296751	0.000687823	0.00223607	0.000211333	NA	NA	NA	NA	0.202022	0.0699854	0.221108	0.0563882	NA	NA
HLA-C	NA	NA	NA	smultixcan	2.98804e-06	0.00130163	2.38226	Muscle_Skeletal	1.7038e-06	0.00163573	-4.78571	NA	NA	NA	0	1	1	0	2	NA	NA	1.98126	-1.46865	-3.05694	3.70507	NA	NA	NA	NA	0.00296751	0.000687823	0.00223607	0.000211333	NA	NA	NA	NA	0.202022	0.0699854	0.213829	0.0556296	NA	NA
HLA-C	NA	NA	NA	smultixcan	2.98804e-06	0.00130163	2.38226	Nerve_Tibial	1.39324e-06	0.00107565	-4.82597	NA	NA	NA	0	1	1	0	2	NA	NA	1.98126	-1.46865	-3.03065	3.77805	NA	NA	NA	NA	0.00296751	0.000687823	0.00244027	0.000158062	NA	NA	NA	NA	0.202022	0.0699854	0.233563	0.0468333	NA	NA
HLA-C	NA	NA	NA	smultixcan	2.98804e-06	0.00130163	2.38226	Ovary	1.7038e-06	0.00129603	-4.78571	NA	NA	NA	0	1	1	0	2	NA	NA	1.98126	-1.46865	-3.05694	3.70507	NA	NA	NA	NA	0.00296751	0.000687823	0.00223607	0.000211333	NA	NA	NA	NA	0.202022	0.0699854	0.21528	0.0587066	NA	NA
HLA-C	NA	NA	NA	smultixcan	2.98804e-06	0.00130163	2.38226	Pituitary	1.7038e-06	0.00149005	-4.78571	NA	NA	NA	0	1	1	0	2	NA	NA	1.98126	-1.46865	-3.05694	3.70507	NA	NA	NA	NA	0.00296751	0.000687823	0.00223607	0.000211333	NA	NA	NA	NA	0.202022	0.0699854	0.267436	0.0512306	NA	NA
HLA-C	NA	NA	NA	smultixcan	2.98804e-06	0.00130163	2.38226	Skin_Not_Sun_Exposed_Suprapubic	1.7038e-06	0.00159548	-4.78571	NA	NA	NA	0	1	1	0	2	NA	NA	1.98126	-1.46865	-3.05694	3.70507	NA	NA	NA	NA	0.00296751	0.000687823	0.00223607	0.000211333	NA	NA	NA	NA	0.202022	0.0699854	0.229973	0.0577829	NA	NA
HLA-C	NA	NA	NA	smultixcan	2.98804e-06	0.00130163	2.38226	Skin_Sun_Exposed_Lower_leg	1.7038e-06	0.00160823	-4.78571	NA	NA	NA	0	1	1	0	2	NA	NA	1.98126	-1.46865	-3.05694	3.70507	NA	NA	NA	NA	0.00296751	0.000687823	0.00223607	0.000211333	NA	NA	NA	NA	0.202022	0.0699854	0.223156	0.0555993	NA	NA
HLA-C	NA	NA	NA	smultixcan	2.98804e-06	0.00130163	2.38226	Small_Intestine_Terminal_Ileum	1.7038e-06	0.00154664	-4.78571	NA	NA	NA	0	1	1	0	2	NA	NA	1.98126	-1.46865	-3.05694	3.70507	NA	NA	NA	NA	0.00296751	0.000687823	0.00223607	0.000211333	NA	NA	NA	NA	0.202022	0.0699854	0.232747	0.0550614	NA	NA
HLA-C	NA	NA	NA	smultixcan	2.98804e-06	0.00130163	2.38226	Testis	1.7038e-06	0.00178388	-4.78571	NA	NA	NA	0	1	1	0	2	NA	NA	1.98126	-1.46865	-3.10795	3.72108	NA	NA	NA	NA	0.00296751	0.000687823	0.00188392	0.000198372	NA	NA	NA	NA	0.202022	0.0699854	0.244754	0.0604568	NA	NA
HLA-C	NA	NA	NA	smultixcan	2.98804e-06	0.00130163	2.38226	Thyroid	1.7038e-06	0.0011607	-4.78571	NA	NA	NA	0	1	1	0	2	NA	NA	1.98126	-1.46865	-3.05694	3.70507	NA	NA	NA	NA	0.00296751	0.000687823	0.00223607	0.000211333	NA	NA	NA	NA	0.202022	0.0699854	0.202223	0.053131	NA	NA
HLA-C	NA	NA	NA	smultixcan	2.98804e-06	0.00130163	2.38226	Uterus	1.7038e-06	0.00114762	-4.78571	NA	NA	NA	0	1	1	0	2	NA	NA	1.98126	-1.46865	-3.05694	3.70507	NA	NA	NA	NA	0.00296751	0.000687823	0.00223607	0.000211333	NA	NA	NA	NA	0.202022	0.0699854	0.2233	0.0503377	NA	NA
HLA-C	NA	NA	NA	smultixcan	2.98804e-06	0.00130163	2.38226	Vagina	1.7038e-06	0.00113119	-4.78571	NA	NA	NA	0	1	1	0	2	NA	NA	1.98126	-1.46865	-3.05694	3.70507	NA	NA	NA	NA	0.00296751	0.000687823	0.00223607	0.000211333	NA	NA	NA	NA	0.202022	0.0699854	0.224053	0.0563734	NA	NA
HLA-C	NA	NA	NA	smultixcan	2.98804e-06	0.00130163	2.38226	Whole_Blood	1.7038e-06	0.00176844	-4.78571	NA	NA	NA	0	1	1	0	2	NA	NA	1.98126	-1.46865	-3.05694	3.70507	NA	NA	NA	NA	0.00296751	0.000687823	0.00223607	0.000211333	NA	NA	NA	NA	0.202022	0.0699854	0.226011	0.0513128	NA	NA
HLA-C	NA	NA	NA	smultixcan	2.98804e-06	0.00130163	2.38226	smultixcan	1.7038e-06	0.0013713	-4.78571	NA	NA	NA	0	1	1	0	2	NA	NA	1.98126	-1.46865	-3.05694	3.70507	NA	NA	NA	NA	0.00296751	0.000687823	0.00223607	0.000211333	NA	NA	NA	NA	0.202022	0.0699854	0.223928	0.0508277	NA	NA
IFITM2	NA	NA	NA	Adrenal_Gland	5.77011e-06	0.00358396	4.53464	Artery_Tibial	5.08604e-08	5.53224e-05	-5.44828	NA	NA	NA	0	1	1	0	2	NA	NA	3.64691	-2.94475	-2.78372	4.73507	NA	NA	NA	NA	0.000265411	0.00323217	0.00537395	2.1898e-06	NA	NA	NA	NA	0.0959166	0.270184	0.337804	0.00154372	NA	NA
IFITM2	NA	NA	NA	Adrenal_Gland	5.77011e-06	0.00358396	4.53464	Breast_Mammary_Tissue	5.08604e-08	7.95104e-05	-5.44828	NA	NA	NA	0	1	1	0	2	NA	NA	3.64691	-2.94475	-2.78372	4.73507	NA	NA	NA	NA	0.000265411	0.00323217	0.00537395	2.1898e-06	NA	NA	NA	NA	0.0959166	0.270184	0.309084	0.00161134	NA	NA
IFITM2	NA	NA	NA	Adrenal_Gland	5.77011e-06	0.00358396	4.53464	Cells_EBV-transformed_lymphocytes	5.08604e-08	6.70126e-05	-5.44828	NA	NA	NA	0	1	1	0	2	NA	NA	3.64691	-2.94475	-2.78372	4.73507	NA	NA	NA	NA	0.000265411	0.00323217	0.00537395	2.1898e-06	NA	NA	NA	NA	0.0959166	0.270184	0.328307	0.00163019	NA	NA
IFITM2	NA	NA	NA	Adrenal_Gland	5.77011e-06	0.00358396	4.53464	Kidney_Cortex	5.08604e-08	5.0444e-05	-5.44828	NA	NA	NA	0	1	1	0	2	NA	NA	3.64691	-2.94475	-2.78372	4.73507	NA	NA	NA	NA	0.000265411	0.00323217	0.00537395	2.1898e-06	NA	NA	NA	NA	0.0959166	0.270184	0.308194	0.0021275	NA	NA
IFITM2	NA	NA	NA	Adrenal_Gland	5.77011e-06	0.00358396	4.53464	Nerve_Tibial	5.08604e-08	6.70806e-05	-5.44828	NA	NA	NA	0	1	1	0	2	NA	NA	3.64691	-2.94475	-2.78372	4.73507	NA	NA	NA	NA	0.000265411	0.00323217	0.00537395	2.1898e-06	NA	NA	NA	NA	0.0959166	0.270184	0.314708	0.0019314	NA	NA
IFITM2	NA	NA	NA	Adrenal_Gland	5.77011e-06	0.00358396	4.53464	Pancreas	5.08604e-08	5.5569e-05	-5.44828	NA	NA	NA	0	1	1	0	2	NA	NA	3.64691	-2.94475	-2.78372	4.73507	NA	NA	NA	NA	0.000265411	0.00323217	0.00537395	2.1898e-06	NA	NA	NA	NA	0.0959166	0.270184	0.333389	0.00156952	NA	NA
IFITM2	NA	NA	NA	Adrenal_Gland	5.77011e-06	0.00358396	4.53464	smultixcan	1.02726e-06	0.000924882	-3.48921	NA	NA	NA	0	1	1	0	2	NA	NA	3.64691	-2.94475	-1.73366	2.01666	NA	NA	NA	NA	0.000265411	0.00323217	0.0454764	0.000129511	NA	NA	NA	NA	0.0959166	0.270184	0.579205	0.0336672	NA	NA
IFITM2	NA	NA	NA	Cells_Cultured_fibroblasts	1.09348e-05	0.00796636	4.39781	Artery_Tibial	5.08604e-08	5.53224e-05	-5.44828	NA	NA	NA	0	1	1	0	2	NA	NA	1.79691	-4.11571	-2.78372	4.73507	NA	NA	NA	NA	0.0723493	3.85984e-05	0.00537395	2.1898e-06	NA	NA	NA	NA	0.680961	0.0159508	0.337804	0.00154372	NA	NA
IFITM2	NA	NA	NA	Cells_Cultured_fibroblasts	1.09348e-05	0.00796636	4.39781	Breast_Mammary_Tissue	5.08604e-08	7.95104e-05	-5.44828	NA	NA	NA	0	1	1	0	2	NA	NA	1.79691	-4.11571	-2.78372	4.73507	NA	NA	NA	NA	0.0723493	3.85984e-05	0.00537395	2.1898e-06	NA	NA	NA	NA	0.680961	0.0159508	0.309084	0.00161134	NA	NA
IFITM2	NA	NA	NA	Cells_Cultured_fibroblasts	1.09348e-05	0.00796636	4.39781	Cells_EBV-transformed_lymphocytes	5.08604e-08	6.70126e-05	-5.44828	NA	NA	NA	0	1	1	0	2	NA	NA	1.79691	-4.11571	-2.78372	4.73507	NA	NA	NA	NA	0.0723493	3.85984e-05	0.00537395	2.1898e-06	NA	NA	NA	NA	0.680961	0.0159508	0.328307	0.00163019	NA	NA
IFITM2	NA	NA	NA	Cells_Cultured_fibroblasts	1.09348e-05	0.00796636	4.39781	Kidney_Cortex	5.08604e-08	5.0444e-05	-5.44828	NA	NA	NA	0	1	1	0	2	NA	NA	1.79691	-4.11571	-2.78372	4.73507	NA	NA	NA	NA	0.0723493	3.85984e-05	0.00537395	2.1898e-06	NA	NA	NA	NA	0.680961	0.0159508	0.308194	0.0021275	NA	NA
IFITM2	NA	NA	NA	Cells_Cultured_fibroblasts	1.09348e-05	0.00796636	4.39781	Nerve_Tibial	5.08604e-08	6.70806e-05	-5.44828	NA	NA	NA	0	1	1	0	2	NA	NA	1.79691	-4.11571	-2.78372	4.73507	NA	NA	NA	NA	0.0723493	3.85984e-05	0.00537395	2.1898e-06	NA	NA	NA	NA	0.680961	0.0159508	0.314708	0.0019314	NA	NA
IFITM2	NA	NA	NA	Cells_Cultured_fibroblasts	1.09348e-05	0.00796636	4.39781	Pancreas	5.08604e-08	5.5569e-05	-5.44828	NA	NA	NA	0	1	1	0	2	NA	NA	1.79691	-4.11571	-2.78372	4.73507	NA	NA	NA	NA	0.0723493	3.85984e-05	0.00537395	2.1898e-06	NA	NA	NA	NA	0.680961	0.0159508	0.333389	0.00156952	NA	NA
IFITM2	NA	NA	NA	Cells_Cultured_fibroblasts	1.09348e-05	0.00796636	4.39781	smultixcan	1.02726e-06	0.000924882	-3.48921	NA	NA	NA	0	1	1	0	2	NA	NA	1.79691	-4.11571	-1.73366	2.01666	NA	NA	NA	NA	0.0723493	3.85984e-05	0.0454764	0.000129511	NA	NA	NA	NA	0.680961	0.0159508	0.579205	0.0336672	NA	NA
IFITM2	NA	NA	NA	Cells_EBV-transformed_lymphocytes	2.46019e-06	0.00362632	4.7114	Artery_Tibial	5.08604e-08	5.53224e-05	-5.44828	NA	NA	NA	0	1	1	0	2	NA	NA	2.53285	-4.00051	-2.78372	4.73507	NA	NA	NA	NA	0.0113139	6.32057e-05	0.00537395	2.1898e-06	NA	NA	NA	NA	0.412333	0.03369	0.337804	0.00154372	NA	NA
IFITM2	NA	NA	NA	Cells_EBV-transformed_lymphocytes	2.46019e-06	0.00362632	4.7114	Breast_Mammary_Tissue	5.08604e-08	7.95104e-05	-5.44828	NA	NA	NA	0	1	1	0	2	NA	NA	2.53285	-4.00051	-2.78372	4.73507	NA	NA	NA	NA	0.0113139	6.32057e-05	0.00537395	2.1898e-06	NA	NA	NA	NA	0.412333	0.03369	0.309084	0.00161134	NA	NA
IFITM2	NA	NA	NA	Cells_EBV-transformed_lymphocytes	2.46019e-06	0.00362632	4.7114	Cells_EBV-transformed_lymphocytes	5.08604e-08	6.70126e-05	-5.44828	NA	NA	NA	0	1	1	0	2	NA	NA	2.53285	-4.00051	-2.78372	4.73507	NA	NA	NA	NA	0.0113139	6.32057e-05	0.00537395	2.1898e-06	NA	NA	NA	NA	0.412333	0.03369	0.328307	0.00163019	NA	NA
IFITM2	NA	NA	NA	Cells_EBV-transformed_lymphocytes	2.46019e-06	0.00362632	4.7114	Kidney_Cortex	5.08604e-08	5.0444e-05	-5.44828	NA	NA	NA	0	1	1	0	2	NA	NA	2.53285	-4.00051	-2.78372	4.73507	NA	NA	NA	NA	0.0113139	6.32057e-05	0.00537395	2.1898e-06	NA	NA	NA	NA	0.412333	0.03369	0.308194	0.0021275	NA	NA
IFITM2	NA	NA	NA	Cells_EBV-transformed_lymphocytes	2.46019e-06	0.00362632	4.7114	Nerve_Tibial	5.08604e-08	6.70806e-05	-5.44828	NA	NA	NA	0	1	1	0	2	NA	NA	2.53285	-4.00051	-2.78372	4.73507	NA	NA	NA	NA	0.0113139	6.32057e-05	0.00537395	2.1898e-06	NA	NA	NA	NA	0.412333	0.03369	0.314708	0.0019314	NA	NA
IFITM2	NA	NA	NA	Cells_EBV-transformed_lymphocytes	2.46019e-06	0.00362632	4.7114	Pancreas	5.08604e-08	5.5569e-05	-5.44828	NA	NA	NA	0	1	1	0	2	NA	NA	2.53285	-4.00051	-2.78372	4.73507	NA	NA	NA	NA	0.0113139	6.32057e-05	0.00537395	2.1898e-06	NA	NA	NA	NA	0.412333	0.03369	0.333389	0.00156952	NA	NA
IFITM2	NA	NA	NA	Cells_EBV-transformed_lymphocytes	2.46019e-06	0.00362632	4.7114	smultixcan	1.02726e-06	0.000924882	-3.48921	NA	NA	NA	0	1	1	0	2	NA	NA	2.53285	-4.00051	-1.73366	2.01666	NA	NA	NA	NA	0.0113139	6.32057e-05	0.0454764	0.000129511	NA	NA	NA	NA	0.412333	0.03369	0.579205	0.0336672	NA	NA
IFITM2	NA	NA	NA	Kidney_Cortex	5.08604e-08	0.000128524	5.44828	Artery_Tibial	5.08604e-08	5.53224e-05	-5.44828	NA	NA	NA	0	1	1	0	2	NA	NA	2.78372	-4.73507	-2.78372	4.73507	NA	NA	NA	NA	0.00537395	2.1898e-06	0.00537395	2.1898e-06	NA	NA	NA	NA	0.404198	0.00209564	0.337804	0.00154372	NA	NA
IFITM2	NA	NA	NA	Kidney_Cortex	5.08604e-08	0.000128524	5.44828	Breast_Mammary_Tissue	5.08604e-08	7.95104e-05	-5.44828	NA	NA	NA	0	1	1	0	2	NA	NA	2.78372	-4.73507	-2.78372	4.73507	NA	NA	NA	NA	0.00537395	2.1898e-06	0.00537395	2.1898e-06	NA	NA	NA	NA	0.404198	0.00209564	0.309084	0.00161134	NA	NA
IFITM2	NA	NA	NA	Kidney_Cortex	5.08604e-08	0.000128524	5.44828	Cells_EBV-transformed_lymphocytes	5.08604e-08	6.70126e-05	-5.44828	NA	NA	NA	0	1	1	0	2	NA	NA	2.78372	-4.73507	-2.78372	4.73507	NA	NA	NA	NA	0.00537395	2.1898e-06	0.00537395	2.1898e-06	NA	NA	NA	NA	0.404198	0.00209564	0.328307	0.00163019	NA	NA
IFITM2	NA	NA	NA	Kidney_Cortex	5.08604e-08	0.000128524	5.44828	Kidney_Cortex	5.08604e-08	5.0444e-05	-5.44828	NA	NA	NA	0	1	1	0	2	NA	NA	2.78372	-4.73507	-2.78372	4.73507	NA	NA	NA	NA	0.00537395	2.1898e-06	0.00537395	2.1898e-06	NA	NA	NA	NA	0.404198	0.00209564	0.308194	0.0021275	NA	NA
IFITM2	NA	NA	NA	Kidney_Cortex	5.08604e-08	0.000128524	5.44828	Nerve_Tibial	5.08604e-08	6.70806e-05	-5.44828	NA	NA	NA	0	1	1	0	2	NA	NA	2.78372	-4.73507	-2.78372	4.73507	NA	NA	NA	NA	0.00537395	2.1898e-06	0.00537395	2.1898e-06	NA	NA	NA	NA	0.404198	0.00209564	0.314708	0.0019314	NA	NA
IFITM2	NA	NA	NA	Kidney_Cortex	5.08604e-08	0.000128524	5.44828	Pancreas	5.08604e-08	5.5569e-05	-5.44828	NA	NA	NA	0	1	1	0	2	NA	NA	2.78372	-4.73507	-2.78372	4.73507	NA	NA	NA	NA	0.00537395	2.1898e-06	0.00537395	2.1898e-06	NA	NA	NA	NA	0.404198	0.00209564	0.333389	0.00156952	NA	NA
IFITM2	NA	NA	NA	Kidney_Cortex	5.08604e-08	0.000128524	5.44828	smultixcan	1.02726e-06	0.000924882	-3.48921	NA	NA	NA	0	1	1	0	2	NA	NA	2.78372	-4.73507	-1.73366	2.01666	NA	NA	NA	NA	0.00537395	2.1898e-06	0.0454764	0.000129511	NA	NA	NA	NA	0.404198	0.00209564	0.579205	0.0336672	NA	NA
IFITM2	NA	NA	NA	Minor_Salivary_Gland	6.4533e-06	0.00581677	4.51097	Artery_Tibial	5.08604e-08	5.53224e-05	-5.44828	NA	NA	NA	0	1	1	0	2	NA	NA	2.36668	-2.20469	-2.78372	4.73507	NA	NA	NA	NA	0.0179486	0.0274761	0.00537395	2.1898e-06	NA	NA	NA	NA	0.517162	0.59885	0.337804	0.00154372	NA	NA
IFITM2	NA	NA	NA	Minor_Salivary_Gland	6.4533e-06	0.00581677	4.51097	Breast_Mammary_Tissue	5.08604e-08	7.95104e-05	-5.44828	NA	NA	NA	0	1	1	0	2	NA	NA	2.36668	-2.20469	-2.78372	4.73507	NA	NA	NA	NA	0.0179486	0.0274761	0.00537395	2.1898e-06	NA	NA	NA	NA	0.517162	0.59885	0.309084	0.00161134	NA	NA
IFITM2	NA	NA	NA	Minor_Salivary_Gland	6.4533e-06	0.00581677	4.51097	Cells_EBV-transformed_lymphocytes	5.08604e-08	6.70126e-05	-5.44828	NA	NA	NA	0	1	1	0	2	NA	NA	2.36668	-2.20469	-2.78372	4.73507	NA	NA	NA	NA	0.0179486	0.0274761	0.00537395	2.1898e-06	NA	NA	NA	NA	0.517162	0.59885	0.328307	0.00163019	NA	NA
IFITM2	NA	NA	NA	Minor_Salivary_Gland	6.4533e-06	0.00581677	4.51097	Kidney_Cortex	5.08604e-08	5.0444e-05	-5.44828	NA	NA	NA	0	1	1	0	2	NA	NA	2.36668	-2.20469	-2.78372	4.73507	NA	NA	NA	NA	0.0179486	0.0274761	0.00537395	2.1898e-06	NA	NA	NA	NA	0.517162	0.59885	0.308194	0.0021275	NA	NA
IFITM2	NA	NA	NA	Minor_Salivary_Gland	6.4533e-06	0.00581677	4.51097	Nerve_Tibial	5.08604e-08	6.70806e-05	-5.44828	NA	NA	NA	0	1	1	0	2	NA	NA	2.36668	-2.20469	-2.78372	4.73507	NA	NA	NA	NA	0.0179486	0.0274761	0.00537395	2.1898e-06	NA	NA	NA	NA	0.517162	0.59885	0.314708	0.0019314	NA	NA
IFITM2	NA	NA	NA	Minor_Salivary_Gland	6.4533e-06	0.00581677	4.51097	Pancreas	5.08604e-08	5.5569e-05	-5.44828	NA	NA	NA	0	1	1	0	2	NA	NA	2.36668	-2.20469	-2.78372	4.73507	NA	NA	NA	NA	0.0179486	0.0274761	0.00537395	2.1898e-06	NA	NA	NA	NA	0.517162	0.59885	0.333389	0.00156952	NA	NA
IFITM2	NA	NA	NA	Minor_Salivary_Gland	6.4533e-06	0.00581677	4.51097	smultixcan	1.02726e-06	0.000924882	-3.48921	NA	NA	NA	0	1	1	0	2	NA	NA	2.36668	-2.20469	-1.73366	2.01666	NA	NA	NA	NA	0.0179486	0.0274761	0.0454764	0.000129511	NA	NA	NA	NA	0.517162	0.59885	0.579205	0.0336672	NA	NA
IFITM2	NA	NA	NA	Nerve_Tibial	2.529e-06	0.00251425	4.70578	Artery_Tibial	5.08604e-08	5.53224e-05	-5.44828	NA	NA	NA	0	1	1	0	2	NA	NA	3.27721	-3.44319	-2.78372	4.73507	NA	NA	NA	NA	0.00104839	0.000574885	0.00537395	2.1898e-06	NA	NA	NA	NA	0.200689	0.114303	0.337804	0.00154372	NA	NA
IFITM2	NA	NA	NA	Nerve_Tibial	2.529e-06	0.00251425	4.70578	Breast_Mammary_Tissue	5.08604e-08	7.95104e-05	-5.44828	NA	NA	NA	0	1	1	0	2	NA	NA	3.27721	-3.44319	-2.78372	4.73507	NA	NA	NA	NA	0.00104839	0.000574885	0.00537395	2.1898e-06	NA	NA	NA	NA	0.200689	0.114303	0.309084	0.00161134	NA	NA
IFITM2	NA	NA	NA	Nerve_Tibial	2.529e-06	0.00251425	4.70578	Cells_EBV-transformed_lymphocytes	5.08604e-08	6.70126e-05	-5.44828	NA	NA	NA	0	1	1	0	2	NA	NA	3.27721	-3.44319	-2.78372	4.73507	NA	NA	NA	NA	0.00104839	0.000574885	0.00537395	2.1898e-06	NA	NA	NA	NA	0.200689	0.114303	0.328307	0.00163019	NA	NA
IFITM2	NA	NA	NA	Nerve_Tibial	2.529e-06	0.00251425	4.70578	Kidney_Cortex	5.08604e-08	5.0444e-05	-5.44828	NA	NA	NA	0	1	1	0	2	NA	NA	3.27721	-3.44319	-2.78372	4.73507	NA	NA	NA	NA	0.00104839	0.000574885	0.00537395	2.1898e-06	NA	NA	NA	NA	0.200689	0.114303	0.308194	0.0021275	NA	NA
IFITM2	NA	NA	NA	Nerve_Tibial	2.529e-06	0.00251425	4.70578	Nerve_Tibial	5.08604e-08	6.70806e-05	-5.44828	NA	NA	NA	0	1	1	0	2	NA	NA	3.27721	-3.44319	-2.78372	4.73507	NA	NA	NA	NA	0.00104839	0.000574885	0.00537395	2.1898e-06	NA	NA	NA	NA	0.200689	0.114303	0.314708	0.0019314	NA	NA
IFITM2	NA	NA	NA	Nerve_Tibial	2.529e-06	0.00251425	4.70578	Pancreas	5.08604e-08	5.5569e-05	-5.44828	NA	NA	NA	0	1	1	0	2	NA	NA	3.27721	-3.44319	-2.78372	4.73507	NA	NA	NA	NA	0.00104839	0.000574885	0.00537395	2.1898e-06	NA	NA	NA	NA	0.200689	0.114303	0.333389	0.00156952	NA	NA
IFITM2	NA	NA	NA	Nerve_Tibial	2.529e-06	0.00251425	4.70578	smultixcan	1.02726e-06	0.000924882	-3.48921	NA	NA	NA	0	1	1	0	2	NA	NA	3.27721	-3.44319	-1.73366	2.01666	NA	NA	NA	NA	0.00104839	0.000574885	0.0454764	0.000129511	NA	NA	NA	NA	0.200689	0.114303	0.579205	0.0336672	NA	NA
IFITM2	NA	NA	NA	smultixcan	2.25607e-06	0.00107013	2.13569	Artery_Tibial	5.08604e-08	5.53224e-05	-5.44828	NA	NA	NA	0	1	1	0	2	NA	NA	2.4602	-0.922366	-2.78372	4.73507	NA	NA	NA	NA	0.0210727	2.13325e-06	0.00537395	2.1898e-06	NA	NA	NA	NA	0.421692	0.000698463	0.337804	0.00154372	NA	NA
IFITM2	NA	NA	NA	smultixcan	2.25607e-06	0.00107013	2.13569	Breast_Mammary_Tissue	5.08604e-08	7.95104e-05	-5.44828	NA	NA	NA	0	1	1	0	2	NA	NA	2.4602	-0.922366	-2.78372	4.73507	NA	NA	NA	NA	0.0210727	2.13325e-06	0.00537395	2.1898e-06	NA	NA	NA	NA	0.421692	0.000698463	0.309084	0.00161134	NA	NA
IFITM2	NA	NA	NA	smultixcan	2.25607e-06	0.00107013	2.13569	Cells_EBV-transformed_lymphocytes	5.08604e-08	6.70126e-05	-5.44828	NA	NA	NA	0	1	1	0	2	NA	NA	2.4602	-0.922366	-2.78372	4.73507	NA	NA	NA	NA	0.0210727	2.13325e-06	0.00537395	2.1898e-06	NA	NA	NA	NA	0.421692	0.000698463	0.328307	0.00163019	NA	NA
IFITM2	NA	NA	NA	smultixcan	2.25607e-06	0.00107013	2.13569	Kidney_Cortex	5.08604e-08	5.0444e-05	-5.44828	NA	NA	NA	0	1	1	0	2	NA	NA	2.4602	-0.922366	-2.78372	4.73507	NA	NA	NA	NA	0.0210727	2.13325e-06	0.00537395	2.1898e-06	NA	NA	NA	NA	0.421692	0.000698463	0.308194	0.0021275	NA	NA
IFITM2	NA	NA	NA	smultixcan	2.25607e-06	0.00107013	2.13569	Nerve_Tibial	5.08604e-08	6.70806e-05	-5.44828	NA	NA	NA	0	1	1	0	2	NA	NA	2.4602	-0.922366	-2.78372	4.73507	NA	NA	NA	NA	0.0210727	2.13325e-06	0.00537395	2.1898e-06	NA	NA	NA	NA	0.421692	0.000698463	0.314708	0.0019314	NA	NA
IFITM2	NA	NA	NA	smultixcan	2.25607e-06	0.00107013	2.13569	Pancreas	5.08604e-08	5.5569e-05	-5.44828	NA	NA	NA	0	1	1	0	2	NA	NA	2.4602	-0.922366	-2.78372	4.73507	NA	NA	NA	NA	0.0210727	2.13325e-06	0.00537395	2.1898e-06	NA	NA	NA	NA	0.421692	0.000698463	0.333389	0.00156952	NA	NA
IFITM2	NA	NA	NA	smultixcan	2.25607e-06	0.00107013	2.13569	smultixcan	1.02726e-06	0.000924882	-3.48921	NA	NA	NA	0	1	1	0	2	NA	NA	2.4602	-0.922366	-1.73366	2.01666	NA	NA	NA	NA	0.0210727	2.13325e-06	0.0454764	0.000129511	NA	NA	NA	NA	0.421692	0.000698463	0.579205	0.0336672	NA	NA
KIF15	NA	NA	NA	Adipose_Subcutaneous	1.09056e-06	0.00153646	4.87455	Cells_EBV-transformed_lymphocytes	1.12884e-07	0.000128451	5.30466	NA	NA	NA	0	1	1	0	2	NA	NA	-1.40934	-6.86029	-1.02404	-7.14955	NA	NA	NA	NA	0.158736	6.87218e-12	0.305817	8.70647e-13	NA	NA	NA	NA	0.778387	3.02971e-08	0.853618	2.40544e-09	NA	NA
KIF15	NA	NA	NA	Adipose_Subcutaneous	1.09056e-06	0.00153646	4.87455	Testis	1.12884e-07	0.000204558	5.30466	NA	NA	NA	0	1	1	0	2	NA	NA	-1.40934	-6.86029	-1.02404	-7.14955	NA	NA	NA	NA	0.158736	6.87218e-12	0.305817	8.70647e-13	NA	NA	NA	NA	0.778387	3.02971e-08	0.865149	4.13492e-09	NA	NA
KIF15	NA	NA	NA	Adipose_Subcutaneous	1.09056e-06	0.00153646	4.87455	smultixcan	1.12884e-07	0.000151556	5.30466	NA	NA	NA	0	1	1	0	2	NA	NA	-1.40934	-6.86029	-1.02404	-7.14955	NA	NA	NA	NA	0.158736	6.87218e-12	0.305817	8.70647e-13	NA	NA	NA	NA	0.778387	3.02971e-08	0.84293	2.12749e-09	NA	NA
KIF15	NA	NA	NA	Adrenal_Gland	1.09056e-06	0.000985269	4.87455	Cells_EBV-transformed_lymphocytes	1.12884e-07	0.000128451	5.30466	NA	NA	NA	0	1	1	0	2	NA	NA	-1.40934	-6.86029	-1.02404	-7.14955	NA	NA	NA	NA	0.158736	6.87218e-12	0.305817	8.70647e-13	NA	NA	NA	NA	0.795654	2.74887e-08	0.853618	2.40544e-09	NA	NA
KIF15	NA	NA	NA	Adrenal_Gland	1.09056e-06	0.000985269	4.87455	Testis	1.12884e-07	0.000204558	5.30466	NA	NA	NA	0	1	1	0	2	NA	NA	-1.40934	-6.86029	-1.02404	-7.14955	NA	NA	NA	NA	0.158736	6.87218e-12	0.305817	8.70647e-13	NA	NA	NA	NA	0.795654	2.74887e-08	0.865149	4.13492e-09	NA	NA
KIF15	NA	NA	NA	Adrenal_Gland	1.09056e-06	0.000985269	4.87455	smultixcan	1.12884e-07	0.000151556	5.30466	NA	NA	NA	0	1	1	0	2	NA	NA	-1.40934	-6.86029	-1.02404	-7.14955	NA	NA	NA	NA	0.158736	6.87218e-12	0.305817	8.70647e-13	NA	NA	NA	NA	0.795654	2.74887e-08	0.84293	2.12749e-09	NA	NA
KIF15	NA	NA	NA	Artery_Aorta	1.09056e-06	0.000994316	4.87455	Cells_EBV-transformed_lymphocytes	1.12884e-07	0.000128451	5.30466	NA	NA	NA	0	1	1	0	2	NA	NA	-1.40934	-6.86029	-1.02404	-7.14955	NA	NA	NA	NA	0.158736	6.87218e-12	0.305817	8.70647e-13	NA	NA	NA	NA	0.769625	2.21628e-08	0.853618	2.40544e-09	NA	NA
KIF15	NA	NA	NA	Artery_Aorta	1.09056e-06	0.000994316	4.87455	Testis	1.12884e-07	0.000204558	5.30466	NA	NA	NA	0	1	1	0	2	NA	NA	-1.40934	-6.86029	-1.02404	-7.14955	NA	NA	NA	NA	0.158736	6.87218e-12	0.305817	8.70647e-13	NA	NA	NA	NA	0.769625	2.21628e-08	0.865149	4.13492e-09	NA	NA
KIF15	NA	NA	NA	Artery_Aorta	1.09056e-06	0.000994316	4.87455	smultixcan	1.12884e-07	0.000151556	5.30466	NA	NA	NA	0	1	1	0	2	NA	NA	-1.40934	-6.86029	-1.02404	-7.14955	NA	NA	NA	NA	0.158736	6.87218e-12	0.305817	8.70647e-13	NA	NA	NA	NA	0.769625	2.21628e-08	0.84293	2.12749e-09	NA	NA
KIF15	NA	NA	NA	Artery_Coronary	1.09056e-06	0.00133541	4.87455	Cells_EBV-transformed_lymphocytes	1.12884e-07	0.000128451	5.30466	NA	NA	NA	0	1	1	0	2	NA	NA	-1.40934	-6.86029	-1.02404	-7.14955	NA	NA	NA	NA	0.158736	6.87218e-12	0.305817	8.70647e-13	NA	NA	NA	NA	0.790696	4.21368e-08	0.853618	2.40544e-09	NA	NA
KIF15	NA	NA	NA	Artery_Coronary	1.09056e-06	0.00133541	4.87455	Testis	1.12884e-07	0.000204558	5.30466	NA	NA	NA	0	1	1	0	2	NA	NA	-1.40934	-6.86029	-1.02404	-7.14955	NA	NA	NA	NA	0.158736	6.87218e-12	0.305817	8.70647e-13	NA	NA	NA	NA	0.790696	4.21368e-08	0.865149	4.13492e-09	NA	NA
KIF15	NA	NA	NA	Artery_Coronary	1.09056e-06	0.00133541	4.87455	smultixcan	1.12884e-07	0.000151556	5.30466	NA	NA	NA	0	1	1	0	2	NA	NA	-1.40934	-6.86029	-1.02404	-7.14955	NA	NA	NA	NA	0.158736	6.87218e-12	0.305817	8.70647e-13	NA	NA	NA	NA	0.790696	4.21368e-08	0.84293	2.12749e-09	NA	NA
KIF15	NA	NA	NA	Artery_Tibial	1.09056e-06	0.00175284	4.87455	Cells_EBV-transformed_lymphocytes	1.12884e-07	0.000128451	5.30466	NA	NA	NA	0	1	1	0	2	NA	NA	-1.40934	-6.86029	-1.02404	-7.14955	NA	NA	NA	NA	0.158736	6.87218e-12	0.305817	8.70647e-13	NA	NA	NA	NA	0.772392	8.99087e-08	0.853618	2.40544e-09	NA	NA
KIF15	NA	NA	NA	Artery_Tibial	1.09056e-06	0.00175284	4.87455	Testis	1.12884e-07	0.000204558	5.30466	NA	NA	NA	0	1	1	0	2	NA	NA	-1.40934	-6.86029	-1.02404	-7.14955	NA	NA	NA	NA	0.158736	6.87218e-12	0.305817	8.70647e-13	NA	NA	NA	NA	0.772392	8.99087e-08	0.865149	4.13492e-09	NA	NA
KIF15	NA	NA	NA	Artery_Tibial	1.09056e-06	0.00175284	4.87455	smultixcan	1.12884e-07	0.000151556	5.30466	NA	NA	NA	0	1	1	0	2	NA	NA	-1.40934	-6.86029	-1.02404	-7.14955	NA	NA	NA	NA	0.158736	6.87218e-12	0.305817	8.70647e-13	NA	NA	NA	NA	0.772392	8.99087e-08	0.84293	2.12749e-09	NA	NA
KIF15	NA	NA	NA	Brain_Amygdala	1.09056e-06	0.00141009	4.87455	Cells_EBV-transformed_lymphocytes	1.12884e-07	0.000128451	5.30466	NA	NA	NA	0	1	1	0	2	NA	NA	-1.40934	-6.86029	-1.02404	-7.14955	NA	NA	NA	NA	0.158736	6.87218e-12	0.305817	8.70647e-13	NA	NA	NA	NA	0.755137	2.56974e-08	0.853618	2.40544e-09	NA	NA
KIF15	NA	NA	NA	Brain_Amygdala	1.09056e-06	0.00141009	4.87455	Testis	1.12884e-07	0.000204558	5.30466	NA	NA	NA	0	1	1	0	2	NA	NA	-1.40934	-6.86029	-1.02404	-7.14955	NA	NA	NA	NA	0.158736	6.87218e-12	0.305817	8.70647e-13	NA	NA	NA	NA	0.755137	2.56974e-08	0.865149	4.13492e-09	NA	NA
KIF15	NA	NA	NA	Brain_Amygdala	1.09056e-06	0.00141009	4.87455	smultixcan	1.12884e-07	0.000151556	5.30466	NA	NA	NA	0	1	1	0	2	NA	NA	-1.40934	-6.86029	-1.02404	-7.14955	NA	NA	NA	NA	0.158736	6.87218e-12	0.305817	8.70647e-13	NA	NA	NA	NA	0.755137	2.56974e-08	0.84293	2.12749e-09	NA	NA
KIF15	NA	NA	NA	Brain_Anterior_cingulate_cortex_BA24	1.09056e-06	0.00151712	4.87455	Cells_EBV-transformed_lymphocytes	1.12884e-07	0.000128451	5.30466	NA	NA	NA	0	1	1	0	2	NA	NA	-1.40934	-6.86029	-1.02404	-7.14955	NA	NA	NA	NA	0.158736	6.87218e-12	0.305817	8.70647e-13	NA	NA	NA	NA	0.782995	4.08104e-08	0.853618	2.40544e-09	NA	NA
KIF15	NA	NA	NA	Brain_Anterior_cingulate_cortex_BA24	1.09056e-06	0.00151712	4.87455	Testis	1.12884e-07	0.000204558	5.30466	NA	NA	NA	0	1	1	0	2	NA	NA	-1.40934	-6.86029	-1.02404	-7.14955	NA	NA	NA	NA	0.158736	6.87218e-12	0.305817	8.70647e-13	NA	NA	NA	NA	0.782995	4.08104e-08	0.865149	4.13492e-09	NA	NA
KIF15	NA	NA	NA	Brain_Anterior_cingulate_cortex_BA24	1.09056e-06	0.00151712	4.87455	smultixcan	1.12884e-07	0.000151556	5.30466	NA	NA	NA	0	1	1	0	2	NA	NA	-1.40934	-6.86029	-1.02404	-7.14955	NA	NA	NA	NA	0.158736	6.87218e-12	0.305817	8.70647e-13	NA	NA	NA	NA	0.782995	4.08104e-08	0.84293	2.12749e-09	NA	NA
KIF15	NA	NA	NA	Brain_Caudate_basal_ganglia	1.09056e-06	0.00112578	4.87455	Cells_EBV-transformed_lymphocytes	1.12884e-07	0.000128451	5.30466	NA	NA	NA	0	1	1	0	2	NA	NA	-1.40934	-6.86029	-1.02404	-7.14955	NA	NA	NA	NA	0.158736	6.87218e-12	0.305817	8.70647e-13	NA	NA	NA	NA	0.766837	1.43342e-08	0.853618	2.40544e-09	NA	NA
KIF15	NA	NA	NA	Brain_Caudate_basal_ganglia	1.09056e-06	0.00112578	4.87455	Testis	1.12884e-07	0.000204558	5.30466	NA	NA	NA	0	1	1	0	2	NA	NA	-1.40934	-6.86029	-1.02404	-7.14955	NA	NA	NA	NA	0.158736	6.87218e-12	0.305817	8.70647e-13	NA	NA	NA	NA	0.766837	1.43342e-08	0.865149	4.13492e-09	NA	NA
KIF15	NA	NA	NA	Brain_Caudate_basal_ganglia	1.09056e-06	0.00112578	4.87455	smultixcan	1.12884e-07	0.000151556	5.30466	NA	NA	NA	0	1	1	0	2	NA	NA	-1.40934	-6.86029	-1.02404	-7.14955	NA	NA	NA	NA	0.158736	6.87218e-12	0.305817	8.70647e-13	NA	NA	NA	NA	0.766837	1.43342e-08	0.84293	2.12749e-09	NA	NA
KIF15	NA	NA	NA	Brain_Cerebellar_Hemisphere	1.09056e-06	0.0012333	4.87455	Cells_EBV-transformed_lymphocytes	1.12884e-07	0.000128451	5.30466	NA	NA	NA	0	1	1	0	2	NA	NA	-1.40934	-6.86029	-1.02404	-7.14955	NA	NA	NA	NA	0.158736	6.87218e-12	0.305817	8.70647e-13	NA	NA	NA	NA	0.810683	1.67255e-08	0.853618	2.40544e-09	NA	NA
KIF15	NA	NA	NA	Brain_Cerebellar_Hemisphere	1.09056e-06	0.0012333	4.87455	Testis	1.12884e-07	0.000204558	5.30466	NA	NA	NA	0	1	1	0	2	NA	NA	-1.40934	-6.86029	-1.02404	-7.14955	NA	NA	NA	NA	0.158736	6.87218e-12	0.305817	8.70647e-13	NA	NA	NA	NA	0.810683	1.67255e-08	0.865149	4.13492e-09	NA	NA
KIF15	NA	NA	NA	Brain_Cerebellar_Hemisphere	1.09056e-06	0.0012333	4.87455	smultixcan	1.12884e-07	0.000151556	5.30466	NA	NA	NA	0	1	1	0	2	NA	NA	-1.40934	-6.86029	-1.02404	-7.14955	NA	NA	NA	NA	0.158736	6.87218e-12	0.305817	8.70647e-13	NA	NA	NA	NA	0.810683	1.67255e-08	0.84293	2.12749e-09	NA	NA
KIF15	NA	NA	NA	Brain_Cortex	1.09056e-06	0.00127535	4.87455	Cells_EBV-transformed_lymphocytes	1.12884e-07	0.000128451	5.30466	NA	NA	NA	0	1	1	0	2	NA	NA	-1.40934	-6.86029	-1.02404	-7.14955	NA	NA	NA	NA	0.158736	6.87218e-12	0.305817	8.70647e-13	NA	NA	NA	NA	0.786976	1.24239e-08	0.853618	2.40544e-09	NA	NA
KIF15	NA	NA	NA	Brain_Cortex	1.09056e-06	0.00127535	4.87455	Testis	1.12884e-07	0.000204558	5.30466	NA	NA	NA	0	1	1	0	2	NA	NA	-1.40934	-6.86029	-1.02404	-7.14955	NA	NA	NA	NA	0.158736	6.87218e-12	0.305817	8.70647e-13	NA	NA	NA	NA	0.786976	1.24239e-08	0.865149	4.13492e-09	NA	NA
KIF15	NA	NA	NA	Brain_Cortex	1.09056e-06	0.00127535	4.87455	smultixcan	1.12884e-07	0.000151556	5.30466	NA	NA	NA	0	1	1	0	2	NA	NA	-1.40934	-6.86029	-1.02404	-7.14955	NA	NA	NA	NA	0.158736	6.87218e-12	0.305817	8.70647e-13	NA	NA	NA	NA	0.786976	1.24239e-08	0.84293	2.12749e-09	NA	NA
KIF15	NA	NA	NA	Brain_Frontal_Cortex_BA9	1.09056e-06	0.00186304	4.87455	Cells_EBV-transformed_lymphocytes	1.12884e-07	0.000128451	5.30466	NA	NA	NA	0	1	1	0	2	NA	NA	-1.40934	-6.86029	-1.02404	-7.14955	NA	NA	NA	NA	0.158736	6.87218e-12	0.305817	8.70647e-13	NA	NA	NA	NA	0.769822	2.13828e-08	0.853618	2.40544e-09	NA	NA
KIF15	NA	NA	NA	Brain_Frontal_Cortex_BA9	1.09056e-06	0.00186304	4.87455	Testis	1.12884e-07	0.000204558	5.30466	NA	NA	NA	0	1	1	0	2	NA	NA	-1.40934	-6.86029	-1.02404	-7.14955	NA	NA	NA	NA	0.158736	6.87218e-12	0.305817	8.70647e-13	NA	NA	NA	NA	0.769822	2.13828e-08	0.865149	4.13492e-09	NA	NA
KIF15	NA	NA	NA	Brain_Frontal_Cortex_BA9	1.09056e-06	0.00186304	4.87455	smultixcan	1.12884e-07	0.000151556	5.30466	NA	NA	NA	0	1	1	0	2	NA	NA	-1.40934	-6.86029	-1.02404	-7.14955	NA	NA	NA	NA	0.158736	6.87218e-12	0.305817	8.70647e-13	NA	NA	NA	NA	0.769822	2.13828e-08	0.84293	2.12749e-09	NA	NA
KIF15	NA	NA	NA	Brain_Hippocampus	1.09056e-06	0.00213837	4.87455	Cells_EBV-transformed_lymphocytes	1.12884e-07	0.000128451	5.30466	NA	NA	NA	0	1	1	0	2	NA	NA	-1.40934	-6.86029	-1.02404	-7.14955	NA	NA	NA	NA	0.158736	6.87218e-12	0.305817	8.70647e-13	NA	NA	NA	NA	0.769576	2.04138e-08	0.853618	2.40544e-09	NA	NA
KIF15	NA	NA	NA	Brain_Hippocampus	1.09056e-06	0.00213837	4.87455	Testis	1.12884e-07	0.000204558	5.30466	NA	NA	NA	0	1	1	0	2	NA	NA	-1.40934	-6.86029	-1.02404	-7.14955	NA	NA	NA	NA	0.158736	6.87218e-12	0.305817	8.70647e-13	NA	NA	NA	NA	0.769576	2.04138e-08	0.865149	4.13492e-09	NA	NA
KIF15	NA	NA	NA	Brain_Hippocampus	1.09056e-06	0.00213837	4.87455	smultixcan	1.12884e-07	0.000151556	5.30466	NA	NA	NA	0	1	1	0	2	NA	NA	-1.40934	-6.86029	-1.02404	-7.14955	NA	NA	NA	NA	0.158736	6.87218e-12	0.305817	8.70647e-13	NA	NA	NA	NA	0.769576	2.04138e-08	0.84293	2.12749e-09	NA	NA
KIF15	NA	NA	NA	Brain_Hypothalamus	1.09056e-06	0.00106024	4.87455	Cells_EBV-transformed_lymphocytes	1.12884e-07	0.000128451	5.30466	NA	NA	NA	0	1	1	0	2	NA	NA	-1.40934	-6.86029	-1.02404	-7.14955	NA	NA	NA	NA	0.158736	6.87218e-12	0.305817	8.70647e-13	NA	NA	NA	NA	0.761874	1.65372e-08	0.853618	2.40544e-09	NA	NA
KIF15	NA	NA	NA	Brain_Hypothalamus	1.09056e-06	0.00106024	4.87455	Testis	1.12884e-07	0.000204558	5.30466	NA	NA	NA	0	1	1	0	2	NA	NA	-1.40934	-6.86029	-1.02404	-7.14955	NA	NA	NA	NA	0.158736	6.87218e-12	0.305817	8.70647e-13	NA	NA	NA	NA	0.761874	1.65372e-08	0.865149	4.13492e-09	NA	NA
KIF15	NA	NA	NA	Brain_Hypothalamus	1.09056e-06	0.00106024	4.87455	smultixcan	1.12884e-07	0.000151556	5.30466	NA	NA	NA	0	1	1	0	2	NA	NA	-1.40934	-6.86029	-1.02404	-7.14955	NA	NA	NA	NA	0.158736	6.87218e-12	0.305817	8.70647e-13	NA	NA	NA	NA	0.761874	1.65372e-08	0.84293	2.12749e-09	NA	NA
KIF15	NA	NA	NA	Brain_Nucleus_accumbens_basal_ganglia	3.15531e-08	0.00012963	5.53259	Cells_EBV-transformed_lymphocytes	1.12884e-07	0.000128451	5.30466	NA	NA	NA	0	1	1	0	2	NA	NA	-1.04715	-7.40967	-1.02404	-7.14955	NA	NA	NA	NA	0.29503	1.26613e-13	0.305817	8.70647e-13	NA	NA	NA	NA	0.863942	7.83987e-10	0.853618	2.40544e-09	NA	NA
KIF15	NA	NA	NA	Brain_Nucleus_accumbens_basal_ganglia	3.15531e-08	0.00012963	5.53259	Testis	1.12884e-07	0.000204558	5.30466	NA	NA	NA	0	1	1	0	2	NA	NA	-1.04715	-7.40967	-1.02404	-7.14955	NA	NA	NA	NA	0.29503	1.26613e-13	0.305817	8.70647e-13	NA	NA	NA	NA	0.863942	7.83987e-10	0.865149	4.13492e-09	NA	NA
KIF15	NA	NA	NA	Brain_Nucleus_accumbens_basal_ganglia	3.15531e-08	0.00012963	5.53259	smultixcan	1.12884e-07	0.000151556	5.30466	NA	NA	NA	0	1	1	0	2	NA	NA	-1.04715	-7.40967	-1.02404	-7.14955	NA	NA	NA	NA	0.29503	1.26613e-13	0.305817	8.70647e-13	NA	NA	NA	NA	0.863942	7.83987e-10	0.84293	2.12749e-09	NA	NA
KIF15	NA	NA	NA	Brain_Putamen_basal_ganglia	1.99664e-08	6.69209e-05	5.61229	Cells_EBV-transformed_lymphocytes	1.12884e-07	0.000128451	5.30466	NA	NA	NA	0	1	1	0	2	NA	NA	-0.955985	-7.44395	-1.02404	-7.14955	NA	NA	NA	NA	0.33908	9.77153e-14	0.305817	8.70647e-13	NA	NA	NA	NA	0.882027	4.78884e-10	0.853618	2.40544e-09	NA	NA
KIF15	NA	NA	NA	Brain_Putamen_basal_ganglia	1.99664e-08	6.69209e-05	5.61229	Testis	1.12884e-07	0.000204558	5.30466	NA	NA	NA	0	1	1	0	2	NA	NA	-0.955985	-7.44395	-1.02404	-7.14955	NA	NA	NA	NA	0.33908	9.77153e-14	0.305817	8.70647e-13	NA	NA	NA	NA	0.882027	4.78884e-10	0.865149	4.13492e-09	NA	NA
KIF15	NA	NA	NA	Brain_Putamen_basal_ganglia	1.99664e-08	6.69209e-05	5.61229	smultixcan	1.12884e-07	0.000151556	5.30466	NA	NA	NA	0	1	1	0	2	NA	NA	-0.955985	-7.44395	-1.02404	-7.14955	NA	NA	NA	NA	0.33908	9.77153e-14	0.305817	8.70647e-13	NA	NA	NA	NA	0.882027	4.78884e-10	0.84293	2.12749e-09	NA	NA
KIF15	NA	NA	NA	Brain_Substantia_nigra	1.09056e-06	0.00131581	4.87455	Cells_EBV-transformed_lymphocytes	1.12884e-07	0.000128451	5.30466	NA	NA	NA	0	1	1	0	2	NA	NA	-1.40934	-6.86029	-1.02404	-7.14955	NA	NA	NA	NA	0.158736	6.87218e-12	0.305817	8.70647e-13	NA	NA	NA	NA	0.778106	1.88865e-08	0.853618	2.40544e-09	NA	NA
KIF15	NA	NA	NA	Brain_Substantia_nigra	1.09056e-06	0.00131581	4.87455	Testis	1.12884e-07	0.000204558	5.30466	NA	NA	NA	0	1	1	0	2	NA	NA	-1.40934	-6.86029	-1.02404	-7.14955	NA	NA	NA	NA	0.158736	6.87218e-12	0.305817	8.70647e-13	NA	NA	NA	NA	0.778106	1.88865e-08	0.865149	4.13492e-09	NA	NA
KIF15	NA	NA	NA	Brain_Substantia_nigra	1.09056e-06	0.00131581	4.87455	smultixcan	1.12884e-07	0.000151556	5.30466	NA	NA	NA	0	1	1	0	2	NA	NA	-1.40934	-6.86029	-1.02404	-7.14955	NA	NA	NA	NA	0.158736	6.87218e-12	0.305817	8.70647e-13	NA	NA	NA	NA	0.778106	1.88865e-08	0.84293	2.12749e-09	NA	NA
KIF15	NA	NA	NA	Cells_Cultured_fibroblasts	1.09056e-06	0.00144604	4.87455	Cells_EBV-transformed_lymphocytes	1.12884e-07	0.000128451	5.30466	NA	NA	NA	0	1	1	0	2	NA	NA	-1.40934	-6.86029	-1.02404	-7.14955	NA	NA	NA	NA	0.158736	6.87218e-12	0.305817	8.70647e-13	NA	NA	NA	NA	0.766459	2.89571e-08	0.853618	2.40544e-09	NA	NA
KIF15	NA	NA	NA	Cells_Cultured_fibroblasts	1.09056e-06	0.00144604	4.87455	Testis	1.12884e-07	0.000204558	5.30466	NA	NA	NA	0	1	1	0	2	NA	NA	-1.40934	-6.86029	-1.02404	-7.14955	NA	NA	NA	NA	0.158736	6.87218e-12	0.305817	8.70647e-13	NA	NA	NA	NA	0.766459	2.89571e-08	0.865149	4.13492e-09	NA	NA
KIF15	NA	NA	NA	Cells_Cultured_fibroblasts	1.09056e-06	0.00144604	4.87455	smultixcan	1.12884e-07	0.000151556	5.30466	NA	NA	NA	0	1	1	0	2	NA	NA	-1.40934	-6.86029	-1.02404	-7.14955	NA	NA	NA	NA	0.158736	6.87218e-12	0.305817	8.70647e-13	NA	NA	NA	NA	0.766459	2.89571e-08	0.84293	2.12749e-09	NA	NA
KIF15	NA	NA	NA	Cells_EBV-transformed_lymphocytes	1.09056e-06	0.00192898	4.87455	Cells_EBV-transformed_lymphocytes	1.12884e-07	0.000128451	5.30466	NA	NA	NA	0	1	1	0	2	NA	NA	-1.40934	-6.86029	-1.02404	-7.14955	NA	NA	NA	NA	0.158736	6.87218e-12	0.305817	8.70647e-13	NA	NA	NA	NA	0.773782	1.85755e-08	0.853618	2.40544e-09	NA	NA
KIF15	NA	NA	NA	Cells_EBV-transformed_lymphocytes	1.09056e-06	0.00192898	4.87455	Testis	1.12884e-07	0.000204558	5.30466	NA	NA	NA	0	1	1	0	2	NA	NA	-1.40934	-6.86029	-1.02404	-7.14955	NA	NA	NA	NA	0.158736	6.87218e-12	0.305817	8.70647e-13	NA	NA	NA	NA	0.773782	1.85755e-08	0.865149	4.13492e-09	NA	NA
KIF15	NA	NA	NA	Cells_EBV-transformed_lymphocytes	1.09056e-06	0.00192898	4.87455	smultixcan	1.12884e-07	0.000151556	5.30466	NA	NA	NA	0	1	1	0	2	NA	NA	-1.40934	-6.86029	-1.02404	-7.14955	NA	NA	NA	NA	0.158736	6.87218e-12	0.305817	8.70647e-13	NA	NA	NA	NA	0.773782	1.85755e-08	0.84293	2.12749e-09	NA	NA
KIF15	NA	NA	NA	Colon_Sigmoid	1.09056e-06	0.0029216	4.87455	Cells_EBV-transformed_lymphocytes	1.12884e-07	0.000128451	5.30466	NA	NA	NA	0	1	1	0	2	NA	NA	-1.40934	-6.86029	-1.02404	-7.14955	NA	NA	NA	NA	0.158736	6.87218e-12	0.305817	8.70647e-13	NA	NA	NA	NA	0.76948	2.93328e-08	0.853618	2.40544e-09	NA	NA
KIF15	NA	NA	NA	Colon_Sigmoid	1.09056e-06	0.0029216	4.87455	Testis	1.12884e-07	0.000204558	5.30466	NA	NA	NA	0	1	1	0	2	NA	NA	-1.40934	-6.86029	-1.02404	-7.14955	NA	NA	NA	NA	0.158736	6.87218e-12	0.305817	8.70647e-13	NA	NA	NA	NA	0.76948	2.93328e-08	0.865149	4.13492e-09	NA	NA
KIF15	NA	NA	NA	Colon_Sigmoid	1.09056e-06	0.0029216	4.87455	smultixcan	1.12884e-07	0.000151556	5.30466	NA	NA	NA	0	1	1	0	2	NA	NA	-1.40934	-6.86029	-1.02404	-7.14955	NA	NA	NA	NA	0.158736	6.87218e-12	0.305817	8.70647e-13	NA	NA	NA	NA	0.76948	2.93328e-08	0.84293	2.12749e-09	NA	NA
KIF15	NA	NA	NA	Colon_Transverse	1.09056e-06	0.00131667	4.87455	Cells_EBV-transformed_lymphocytes	1.12884e-07	0.000128451	5.30466	NA	NA	NA	0	1	1	0	2	NA	NA	-1.40934	-6.86029	-1.02404	-7.14955	NA	NA	NA	NA	0.158736	6.87218e-12	0.305817	8.70647e-13	NA	NA	NA	NA	0.756797	1.78072e-08	0.853618	2.40544e-09	NA	NA
KIF15	NA	NA	NA	Colon_Transverse	1.09056e-06	0.00131667	4.87455	Testis	1.12884e-07	0.000204558	5.30466	NA	NA	NA	0	1	1	0	2	NA	NA	-1.40934	-6.86029	-1.02404	-7.14955	NA	NA	NA	NA	0.158736	6.87218e-12	0.305817	8.70647e-13	NA	NA	NA	NA	0.756797	1.78072e-08	0.865149	4.13492e-09	NA	NA
KIF15	NA	NA	NA	Colon_Transverse	1.09056e-06	0.00131667	4.87455	smultixcan	1.12884e-07	0.000151556	5.30466	NA	NA	NA	0	1	1	0	2	NA	NA	-1.40934	-6.86029	-1.02404	-7.14955	NA	NA	NA	NA	0.158736	6.87218e-12	0.305817	8.70647e-13	NA	NA	NA	NA	0.756797	1.78072e-08	0.84293	2.12749e-09	NA	NA
KIF15	NA	NA	NA	Esophagus_Gastroesophageal_Junction	1.2839e-07	0.000272725	5.28113	Cells_EBV-transformed_lymphocytes	1.12884e-07	0.000128451	5.30466	NA	NA	NA	0	1	1	0	2	NA	NA	-0.614118	-6.81005	-1.02404	-7.14955	NA	NA	NA	NA	0.539137	9.75638e-12	0.305817	8.70647e-13	NA	NA	NA	NA	0.94579	2.47695e-08	0.853618	2.40544e-09	NA	NA
KIF15	NA	NA	NA	Esophagus_Gastroesophageal_Junction	1.2839e-07	0.000272725	5.28113	Testis	1.12884e-07	0.000204558	5.30466	NA	NA	NA	0	1	1	0	2	NA	NA	-0.614118	-6.81005	-1.02404	-7.14955	NA	NA	NA	NA	0.539137	9.75638e-12	0.305817	8.70647e-13	NA	NA	NA	NA	0.94579	2.47695e-08	0.865149	4.13492e-09	NA	NA
KIF15	NA	NA	NA	Esophagus_Gastroesophageal_Junction	1.2839e-07	0.000272725	5.28113	smultixcan	1.12884e-07	0.000151556	5.30466	NA	NA	NA	0	1	1	0	2	NA	NA	-0.614118	-6.81005	-1.02404	-7.14955	NA	NA	NA	NA	0.539137	9.75638e-12	0.305817	8.70647e-13	NA	NA	NA	NA	0.94579	2.47695e-08	0.84293	2.12749e-09	NA	NA
KIF15	NA	NA	NA	Esophagus_Mucosa	1.09056e-06	0.0024254	4.87455	Cells_EBV-transformed_lymphocytes	1.12884e-07	0.000128451	5.30466	NA	NA	NA	0	1	1	0	2	NA	NA	-1.40934	-6.86029	-1.02404	-7.14955	NA	NA	NA	NA	0.158736	6.87218e-12	0.305817	8.70647e-13	NA	NA	NA	NA	0.773747	4.49715e-08	0.853618	2.40544e-09	NA	NA
KIF15	NA	NA	NA	Esophagus_Mucosa	1.09056e-06	0.0024254	4.87455	Testis	1.12884e-07	0.000204558	5.30466	NA	NA	NA	0	1	1	0	2	NA	NA	-1.40934	-6.86029	-1.02404	-7.14955	NA	NA	NA	NA	0.158736	6.87218e-12	0.305817	8.70647e-13	NA	NA	NA	NA	0.773747	4.49715e-08	0.865149	4.13492e-09	NA	NA
KIF15	NA	NA	NA	Esophagus_Mucosa	1.09056e-06	0.0024254	4.87455	smultixcan	1.12884e-07	0.000151556	5.30466	NA	NA	NA	0	1	1	0	2	NA	NA	-1.40934	-6.86029	-1.02404	-7.14955	NA	NA	NA	NA	0.158736	6.87218e-12	0.305817	8.70647e-13	NA	NA	NA	NA	0.773747	4.49715e-08	0.84293	2.12749e-09	NA	NA
KIF15	NA	NA	NA	Esophagus_Muscularis	5.47835e-08	0.000261144	5.43504	Cells_EBV-transformed_lymphocytes	1.12884e-07	0.000128451	5.30466	NA	NA	NA	0	1	1	0	2	NA	NA	-0.583153	-6.9752	-1.02404	-7.14955	NA	NA	NA	NA	0.55979	3.05433e-12	0.305817	8.70647e-13	NA	NA	NA	NA	0.941427	8.01151e-09	0.853618	2.40544e-09	NA	NA
KIF15	NA	NA	NA	Esophagus_Muscularis	5.47835e-08	0.000261144	5.43504	Testis	1.12884e-07	0.000204558	5.30466	NA	NA	NA	0	1	1	0	2	NA	NA	-0.583153	-6.9752	-1.02404	-7.14955	NA	NA	NA	NA	0.55979	3.05433e-12	0.305817	8.70647e-13	NA	NA	NA	NA	0.941427	8.01151e-09	0.865149	4.13492e-09	NA	NA
KIF15	NA	NA	NA	Esophagus_Muscularis	5.47835e-08	0.000261144	5.43504	smultixcan	1.12884e-07	0.000151556	5.30466	NA	NA	NA	0	1	1	0	2	NA	NA	-0.583153	-6.9752	-1.02404	-7.14955	NA	NA	NA	NA	0.55979	3.05433e-12	0.305817	8.70647e-13	NA	NA	NA	NA	0.941427	8.01151e-09	0.84293	2.12749e-09	NA	NA
KIF15	NA	NA	NA	Heart_Atrial_Appendage	1.09056e-06	0.00104366	4.87455	Cells_EBV-transformed_lymphocytes	1.12884e-07	0.000128451	5.30466	NA	NA	NA	0	1	1	0	2	NA	NA	-1.40934	-6.86029	-1.02404	-7.14955	NA	NA	NA	NA	0.158736	6.87218e-12	0.305817	8.70647e-13	NA	NA	NA	NA	0.775405	2.14824e-08	0.853618	2.40544e-09	NA	NA
KIF15	NA	NA	NA	Heart_Atrial_Appendage	1.09056e-06	0.00104366	4.87455	Testis	1.12884e-07	0.000204558	5.30466	NA	NA	NA	0	1	1	0	2	NA	NA	-1.40934	-6.86029	-1.02404	-7.14955	NA	NA	NA	NA	0.158736	6.87218e-12	0.305817	8.70647e-13	NA	NA	NA	NA	0.775405	2.14824e-08	0.865149	4.13492e-09	NA	NA
KIF15	NA	NA	NA	Heart_Atrial_Appendage	1.09056e-06	0.00104366	4.87455	smultixcan	1.12884e-07	0.000151556	5.30466	NA	NA	NA	0	1	1	0	2	NA	NA	-1.40934	-6.86029	-1.02404	-7.14955	NA	NA	NA	NA	0.158736	6.87218e-12	0.305817	8.70647e-13	NA	NA	NA	NA	0.775405	2.14824e-08	0.84293	2.12749e-09	NA	NA
KIF15	NA	NA	NA	Heart_Left_Ventricle	1.09056e-06	0.00135011	4.87455	Cells_EBV-transformed_lymphocytes	1.12884e-07	0.000128451	5.30466	NA	NA	NA	0	1	1	0	2	NA	NA	-1.40934	-6.86029	-1.02404	-7.14955	NA	NA	NA	NA	0.158736	6.87218e-12	0.305817	8.70647e-13	NA	NA	NA	NA	0.77235	4.05115e-08	0.853618	2.40544e-09	NA	NA
KIF15	NA	NA	NA	Heart_Left_Ventricle	1.09056e-06	0.00135011	4.87455	Testis	1.12884e-07	0.000204558	5.30466	NA	NA	NA	0	1	1	0	2	NA	NA	-1.40934	-6.86029	-1.02404	-7.14955	NA	NA	NA	NA	0.158736	6.87218e-12	0.305817	8.70647e-13	NA	NA	NA	NA	0.77235	4.05115e-08	0.865149	4.13492e-09	NA	NA
KIF15	NA	NA	NA	Heart_Left_Ventricle	1.09056e-06	0.00135011	4.87455	smultixcan	1.12884e-07	0.000151556	5.30466	NA	NA	NA	0	1	1	0	2	NA	NA	-1.40934	-6.86029	-1.02404	-7.14955	NA	NA	NA	NA	0.158736	6.87218e-12	0.305817	8.70647e-13	NA	NA	NA	NA	0.77235	4.05115e-08	0.84293	2.12749e-09	NA	NA
KIF15	NA	NA	NA	Kidney_Cortex	1.09056e-06	0.0016535	4.87455	Cells_EBV-transformed_lymphocytes	1.12884e-07	0.000128451	5.30466	NA	NA	NA	0	1	1	0	2	NA	NA	-1.40934	-6.86029	-1.02404	-7.14955	NA	NA	NA	NA	0.158736	6.87218e-12	0.305817	8.70647e-13	NA	NA	NA	NA	0.766719	1.09611e-08	0.853618	2.40544e-09	NA	NA
KIF15	NA	NA	NA	Kidney_Cortex	1.09056e-06	0.0016535	4.87455	Testis	1.12884e-07	0.000204558	5.30466	NA	NA	NA	0	1	1	0	2	NA	NA	-1.40934	-6.86029	-1.02404	-7.14955	NA	NA	NA	NA	0.158736	6.87218e-12	0.305817	8.70647e-13	NA	NA	NA	NA	0.766719	1.09611e-08	0.865149	4.13492e-09	NA	NA
KIF15	NA	NA	NA	Kidney_Cortex	1.09056e-06	0.0016535	4.87455	smultixcan	1.12884e-07	0.000151556	5.30466	NA	NA	NA	0	1	1	0	2	NA	NA	-1.40934	-6.86029	-1.02404	-7.14955	NA	NA	NA	NA	0.158736	6.87218e-12	0.305817	8.70647e-13	NA	NA	NA	NA	0.766719	1.09611e-08	0.84293	2.12749e-09	NA	NA
KIF15	NA	NA	NA	Liver	1.09056e-06	0.00125032	4.87455	Cells_EBV-transformed_lymphocytes	1.12884e-07	0.000128451	5.30466	NA	NA	NA	0	1	1	0	2	NA	NA	-1.40934	-6.86029	-1.02404	-7.14955	NA	NA	NA	NA	0.158736	6.87218e-12	0.305817	8.70647e-13	NA	NA	NA	NA	0.748347	3.83055e-08	0.853618	2.40544e-09	NA	NA
KIF15	NA	NA	NA	Liver	1.09056e-06	0.00125032	4.87455	Testis	1.12884e-07	0.000204558	5.30466	NA	NA	NA	0	1	1	0	2	NA	NA	-1.40934	-6.86029	-1.02404	-7.14955	NA	NA	NA	NA	0.158736	6.87218e-12	0.305817	8.70647e-13	NA	NA	NA	NA	0.748347	3.83055e-08	0.865149	4.13492e-09	NA	NA
KIF15	NA	NA	NA	Liver	1.09056e-06	0.00125032	4.87455	smultixcan	1.12884e-07	0.000151556	5.30466	NA	NA	NA	0	1	1	0	2	NA	NA	-1.40934	-6.86029	-1.02404	-7.14955	NA	NA	NA	NA	0.158736	6.87218e-12	0.305817	8.70647e-13	NA	NA	NA	NA	0.748347	3.83055e-08	0.84293	2.12749e-09	NA	NA
KIF15	NA	NA	NA	Lung	1.09056e-06	0.00138634	4.87455	Cells_EBV-transformed_lymphocytes	1.12884e-07	0.000128451	5.30466	NA	NA	NA	0	1	1	0	2	NA	NA	-1.40934	-6.86029	-1.02404	-7.14955	NA	NA	NA	NA	0.158736	6.87218e-12	0.305817	8.70647e-13	NA	NA	NA	NA	0.776281	2.31111e-08	0.853618	2.40544e-09	NA	NA
KIF15	NA	NA	NA	Lung	1.09056e-06	0.00138634	4.87455	Testis	1.12884e-07	0.000204558	5.30466	NA	NA	NA	0	1	1	0	2	NA	NA	-1.40934	-6.86029	-1.02404	-7.14955	NA	NA	NA	NA	0.158736	6.87218e-12	0.305817	8.70647e-13	NA	NA	NA	NA	0.776281	2.31111e-08	0.865149	4.13492e-09	NA	NA
KIF15	NA	NA	NA	Lung	1.09056e-06	0.00138634	4.87455	smultixcan	1.12884e-07	0.000151556	5.30466	NA	NA	NA	0	1	1	0	2	NA	NA	-1.40934	-6.86029	-1.02404	-7.14955	NA	NA	NA	NA	0.158736	6.87218e-12	0.305817	8.70647e-13	NA	NA	NA	NA	0.776281	2.31111e-08	0.84293	2.12749e-09	NA	NA
KIF15	NA	NA	NA	Minor_Salivary_Gland	1.09056e-06	0.00216258	4.87455	Cells_EBV-transformed_lymphocytes	1.12884e-07	0.000128451	5.30466	NA	NA	NA	0	1	1	0	2	NA	NA	-1.40934	-6.86029	-1.02404	-7.14955	NA	NA	NA	NA	0.158736	6.87218e-12	0.305817	8.70647e-13	NA	NA	NA	NA	0.765058	4.17141e-08	0.853618	2.40544e-09	NA	NA
KIF15	NA	NA	NA	Minor_Salivary_Gland	1.09056e-06	0.00216258	4.87455	Testis	1.12884e-07	0.000204558	5.30466	NA	NA	NA	0	1	1	0	2	NA	NA	-1.40934	-6.86029	-1.02404	-7.14955	NA	NA	NA	NA	0.158736	6.87218e-12	0.305817	8.70647e-13	NA	NA	NA	NA	0.765058	4.17141e-08	0.865149	4.13492e-09	NA	NA
KIF15	NA	NA	NA	Minor_Salivary_Gland	1.09056e-06	0.00216258	4.87455	smultixcan	1.12884e-07	0.000151556	5.30466	NA	NA	NA	0	1	1	0	2	NA	NA	-1.40934	-6.86029	-1.02404	-7.14955	NA	NA	NA	NA	0.158736	6.87218e-12	0.305817	8.70647e-13	NA	NA	NA	NA	0.765058	4.17141e-08	0.84293	2.12749e-09	NA	NA
KIF15	NA	NA	NA	Ovary	1.09056e-06	0.00135229	4.87455	Cells_EBV-transformed_lymphocytes	1.12884e-07	0.000128451	5.30466	NA	NA	NA	0	1	1	0	2	NA	NA	-1.40934	-6.86029	-1.02404	-7.14955	NA	NA	NA	NA	0.158736	6.87218e-12	0.305817	8.70647e-13	NA	NA	NA	NA	0.777701	2.07832e-08	0.853618	2.40544e-09	NA	NA
KIF15	NA	NA	NA	Ovary	1.09056e-06	0.00135229	4.87455	Testis	1.12884e-07	0.000204558	5.30466	NA	NA	NA	0	1	1	0	2	NA	NA	-1.40934	-6.86029	-1.02404	-7.14955	NA	NA	NA	NA	0.158736	6.87218e-12	0.305817	8.70647e-13	NA	NA	NA	NA	0.777701	2.07832e-08	0.865149	4.13492e-09	NA	NA
KIF15	NA	NA	NA	Ovary	1.09056e-06	0.00135229	4.87455	smultixcan	1.12884e-07	0.000151556	5.30466	NA	NA	NA	0	1	1	0	2	NA	NA	-1.40934	-6.86029	-1.02404	-7.14955	NA	NA	NA	NA	0.158736	6.87218e-12	0.305817	8.70647e-13	NA	NA	NA	NA	0.777701	2.07832e-08	0.84293	2.12749e-09	NA	NA
KIF15	NA	NA	NA	Pancreas	1.09056e-06	0.00284415	4.87455	Cells_EBV-transformed_lymphocytes	1.12884e-07	0.000128451	5.30466	NA	NA	NA	0	1	1	0	2	NA	NA	-1.40934	-6.86029	-1.02404	-7.14955	NA	NA	NA	NA	0.158736	6.87218e-12	0.305817	8.70647e-13	NA	NA	NA	NA	0.771823	4.17038e-08	0.853618	2.40544e-09	NA	NA
KIF15	NA	NA	NA	Pancreas	1.09056e-06	0.00284415	4.87455	Testis	1.12884e-07	0.000204558	5.30466	NA	NA	NA	0	1	1	0	2	NA	NA	-1.40934	-6.86029	-1.02404	-7.14955	NA	NA	NA	NA	0.158736	6.87218e-12	0.305817	8.70647e-13	NA	NA	NA	NA	0.771823	4.17038e-08	0.865149	4.13492e-09	NA	NA
KIF15	NA	NA	NA	Pancreas	1.09056e-06	0.00284415	4.87455	smultixcan	1.12884e-07	0.000151556	5.30466	NA	NA	NA	0	1	1	0	2	NA	NA	-1.40934	-6.86029	-1.02404	-7.14955	NA	NA	NA	NA	0.158736	6.87218e-12	0.305817	8.70647e-13	NA	NA	NA	NA	0.771823	4.17038e-08	0.84293	2.12749e-09	NA	NA
KIF15	NA	NA	NA	Pituitary	1.09056e-06	0.00117682	4.87455	Cells_EBV-transformed_lymphocytes	1.12884e-07	0.000128451	5.30466	NA	NA	NA	0	1	1	0	2	NA	NA	-1.40934	-6.86029	-1.02404	-7.14955	NA	NA	NA	NA	0.158736	6.87218e-12	0.305817	8.70647e-13	NA	NA	NA	NA	0.755449	1.68596e-08	0.853618	2.40544e-09	NA	NA
KIF15	NA	NA	NA	Pituitary	1.09056e-06	0.00117682	4.87455	Testis	1.12884e-07	0.000204558	5.30466	NA	NA	NA	0	1	1	0	2	NA	NA	-1.40934	-6.86029	-1.02404	-7.14955	NA	NA	NA	NA	0.158736	6.87218e-12	0.305817	8.70647e-13	NA	NA	NA	NA	0.755449	1.68596e-08	0.865149	4.13492e-09	NA	NA
KIF15	NA	NA	NA	Pituitary	1.09056e-06	0.00117682	4.87455	smultixcan	1.12884e-07	0.000151556	5.30466	NA	NA	NA	0	1	1	0	2	NA	NA	-1.40934	-6.86029	-1.02404	-7.14955	NA	NA	NA	NA	0.158736	6.87218e-12	0.305817	8.70647e-13	NA	NA	NA	NA	0.755449	1.68596e-08	0.84293	2.12749e-09	NA	NA
KIF15	NA	NA	NA	Prostate	1.09056e-06	0.00208137	4.87455	Cells_EBV-transformed_lymphocytes	1.12884e-07	0.000128451	5.30466	NA	NA	NA	0	1	1	0	2	NA	NA	-1.40934	-6.86029	-1.02404	-7.14955	NA	NA	NA	NA	0.158736	6.87218e-12	0.305817	8.70647e-13	NA	NA	NA	NA	0.772093	1.98397e-08	0.853618	2.40544e-09	NA	NA
KIF15	NA	NA	NA	Prostate	1.09056e-06	0.00208137	4.87455	Testis	1.12884e-07	0.000204558	5.30466	NA	NA	NA	0	1	1	0	2	NA	NA	-1.40934	-6.86029	-1.02404	-7.14955	NA	NA	NA	NA	0.158736	6.87218e-12	0.305817	8.70647e-13	NA	NA	NA	NA	0.772093	1.98397e-08	0.865149	4.13492e-09	NA	NA
KIF15	NA	NA	NA	Prostate	1.09056e-06	0.00208137	4.87455	smultixcan	1.12884e-07	0.000151556	5.30466	NA	NA	NA	0	1	1	0	2	NA	NA	-1.40934	-6.86029	-1.02404	-7.14955	NA	NA	NA	NA	0.158736	6.87218e-12	0.305817	8.70647e-13	NA	NA	NA	NA	0.772093	1.98397e-08	0.84293	2.12749e-09	NA	NA
KIF15	NA	NA	NA	Skin_Not_Sun_Exposed_Suprapubic	1.09056e-06	0.00124465	4.87455	Cells_EBV-transformed_lymphocytes	1.12884e-07	0.000128451	5.30466	NA	NA	NA	0	1	1	0	2	NA	NA	-1.40934	-6.86029	-1.02404	-7.14955	NA	NA	NA	NA	0.158736	6.87218e-12	0.305817	8.70647e-13	NA	NA	NA	NA	0.776443	2.30922e-08	0.853618	2.40544e-09	NA	NA
KIF15	NA	NA	NA	Skin_Not_Sun_Exposed_Suprapubic	1.09056e-06	0.00124465	4.87455	Testis	1.12884e-07	0.000204558	5.30466	NA	NA	NA	0	1	1	0	2	NA	NA	-1.40934	-6.86029	-1.02404	-7.14955	NA	NA	NA	NA	0.158736	6.87218e-12	0.305817	8.70647e-13	NA	NA	NA	NA	0.776443	2.30922e-08	0.865149	4.13492e-09	NA	NA
KIF15	NA	NA	NA	Skin_Not_Sun_Exposed_Suprapubic	1.09056e-06	0.00124465	4.87455	smultixcan	1.12884e-07	0.000151556	5.30466	NA	NA	NA	0	1	1	0	2	NA	NA	-1.40934	-6.86029	-1.02404	-7.14955	NA	NA	NA	NA	0.158736	6.87218e-12	0.305817	8.70647e-13	NA	NA	NA	NA	0.776443	2.30922e-08	0.84293	2.12749e-09	NA	NA
KIF15	NA	NA	NA	Skin_Sun_Exposed_Lower_leg	1.09056e-06	0.00142536	4.87455	Cells_EBV-transformed_lymphocytes	1.12884e-07	0.000128451	5.30466	NA	NA	NA	0	1	1	0	2	NA	NA	-1.40934	-6.86029	-1.02404	-7.14955	NA	NA	NA	NA	0.158736	6.87218e-12	0.305817	8.70647e-13	NA	NA	NA	NA	0.769747	3.1454e-08	0.853618	2.40544e-09	NA	NA
KIF15	NA	NA	NA	Skin_Sun_Exposed_Lower_leg	1.09056e-06	0.00142536	4.87455	Testis	1.12884e-07	0.000204558	5.30466	NA	NA	NA	0	1	1	0	2	NA	NA	-1.40934	-6.86029	-1.02404	-7.14955	NA	NA	NA	NA	0.158736	6.87218e-12	0.305817	8.70647e-13	NA	NA	NA	NA	0.769747	3.1454e-08	0.865149	4.13492e-09	NA	NA
KIF15	NA	NA	NA	Skin_Sun_Exposed_Lower_leg	1.09056e-06	0.00142536	4.87455	smultixcan	1.12884e-07	0.000151556	5.30466	NA	NA	NA	0	1	1	0	2	NA	NA	-1.40934	-6.86029	-1.02404	-7.14955	NA	NA	NA	NA	0.158736	6.87218e-12	0.305817	8.70647e-13	NA	NA	NA	NA	0.769747	3.1454e-08	0.84293	2.12749e-09	NA	NA
KIF15	NA	NA	NA	Small_Intestine_Terminal_Ileum	1.09056e-06	0.00157835	4.87455	Cells_EBV-transformed_lymphocytes	1.12884e-07	0.000128451	5.30466	NA	NA	NA	0	1	1	0	2	NA	NA	-1.40934	-6.86029	-1.02404	-7.14955	NA	NA	NA	NA	0.158736	6.87218e-12	0.305817	8.70647e-13	NA	NA	NA	NA	0.77302	2.82195e-08	0.853618	2.40544e-09	NA	NA
KIF15	NA	NA	NA	Small_Intestine_Terminal_Ileum	1.09056e-06	0.00157835	4.87455	Testis	1.12884e-07	0.000204558	5.30466	NA	NA	NA	0	1	1	0	2	NA	NA	-1.40934	-6.86029	-1.02404	-7.14955	NA	NA	NA	NA	0.158736	6.87218e-12	0.305817	8.70647e-13	NA	NA	NA	NA	0.77302	2.82195e-08	0.865149	4.13492e-09	NA	NA
KIF15	NA	NA	NA	Small_Intestine_Terminal_Ileum	1.09056e-06	0.00157835	4.87455	smultixcan	1.12884e-07	0.000151556	5.30466	NA	NA	NA	0	1	1	0	2	NA	NA	-1.40934	-6.86029	-1.02404	-7.14955	NA	NA	NA	NA	0.158736	6.87218e-12	0.305817	8.70647e-13	NA	NA	NA	NA	0.77302	2.82195e-08	0.84293	2.12749e-09	NA	NA
KIF15	NA	NA	NA	Stomach	1.09056e-06	0.00193372	4.87455	Cells_EBV-transformed_lymphocytes	1.12884e-07	0.000128451	5.30466	NA	NA	NA	0	1	1	0	2	NA	NA	-1.40934	-6.86029	-1.02404	-7.14955	NA	NA	NA	NA	0.158736	6.87218e-12	0.305817	8.70647e-13	NA	NA	NA	NA	0.769891	2.85081e-08	0.853618	2.40544e-09	NA	NA
KIF15	NA	NA	NA	Stomach	1.09056e-06	0.00193372	4.87455	Testis	1.12884e-07	0.000204558	5.30466	NA	NA	NA	0	1	1	0	2	NA	NA	-1.40934	-6.86029	-1.02404	-7.14955	NA	NA	NA	NA	0.158736	6.87218e-12	0.305817	8.70647e-13	NA	NA	NA	NA	0.769891	2.85081e-08	0.865149	4.13492e-09	NA	NA
KIF15	NA	NA	NA	Stomach	1.09056e-06	0.00193372	4.87455	smultixcan	1.12884e-07	0.000151556	5.30466	NA	NA	NA	0	1	1	0	2	NA	NA	-1.40934	-6.86029	-1.02404	-7.14955	NA	NA	NA	NA	0.158736	6.87218e-12	0.305817	8.70647e-13	NA	NA	NA	NA	0.769891	2.85081e-08	0.84293	2.12749e-09	NA	NA
KIF15	NA	NA	NA	Testis	1.09056e-06	0.00146844	4.87455	Cells_EBV-transformed_lymphocytes	1.12884e-07	0.000128451	5.30466	NA	NA	NA	0	1	1	0	2	NA	NA	-1.40934	-6.86029	-1.02404	-7.14955	NA	NA	NA	NA	0.158736	6.87218e-12	0.305817	8.70647e-13	NA	NA	NA	NA	0.777918	1.82239e-08	0.853618	2.40544e-09	NA	NA
KIF15	NA	NA	NA	Testis	1.09056e-06	0.00146844	4.87455	Testis	1.12884e-07	0.000204558	5.30466	NA	NA	NA	0	1	1	0	2	NA	NA	-1.40934	-6.86029	-1.02404	-7.14955	NA	NA	NA	NA	0.158736	6.87218e-12	0.305817	8.70647e-13	NA	NA	NA	NA	0.777918	1.82239e-08	0.865149	4.13492e-09	NA	NA
KIF15	NA	NA	NA	Testis	1.09056e-06	0.00146844	4.87455	smultixcan	1.12884e-07	0.000151556	5.30466	NA	NA	NA	0	1	1	0	2	NA	NA	-1.40934	-6.86029	-1.02404	-7.14955	NA	NA	NA	NA	0.158736	6.87218e-12	0.305817	8.70647e-13	NA	NA	NA	NA	0.777918	1.82239e-08	0.84293	2.12749e-09	NA	NA
KIF15	NA	NA	NA	Thyroid	1.09056e-06	0.0011777	4.87455	Cells_EBV-transformed_lymphocytes	1.12884e-07	0.000128451	5.30466	NA	NA	NA	0	1	1	0	2	NA	NA	-1.40934	-6.86029	-1.02404	-7.14955	NA	NA	NA	NA	0.158736	6.87218e-12	0.305817	8.70647e-13	NA	NA	NA	NA	0.770516	2.3764e-08	0.853618	2.40544e-09	NA	NA
KIF15	NA	NA	NA	Thyroid	1.09056e-06	0.0011777	4.87455	Testis	1.12884e-07	0.000204558	5.30466	NA	NA	NA	0	1	1	0	2	NA	NA	-1.40934	-6.86029	-1.02404	-7.14955	NA	NA	NA	NA	0.158736	6.87218e-12	0.305817	8.70647e-13	NA	NA	NA	NA	0.770516	2.3764e-08	0.865149	4.13492e-09	NA	NA
KIF15	NA	NA	NA	Thyroid	1.09056e-06	0.0011777	4.87455	smultixcan	1.12884e-07	0.000151556	5.30466	NA	NA	NA	0	1	1	0	2	NA	NA	-1.40934	-6.86029	-1.02404	-7.14955	NA	NA	NA	NA	0.158736	6.87218e-12	0.305817	8.70647e-13	NA	NA	NA	NA	0.770516	2.3764e-08	0.84293	2.12749e-09	NA	NA
KIF15	NA	NA	NA	Uterus	1.09056e-06	0.00139397	4.87455	Cells_EBV-transformed_lymphocytes	1.12884e-07	0.000128451	5.30466	NA	NA	NA	0	1	1	0	2	NA	NA	-1.40934	-6.86029	-1.02404	-7.14955	NA	NA	NA	NA	0.158736	6.87218e-12	0.305817	8.70647e-13	NA	NA	NA	NA	0.765036	1.58761e-08	0.853618	2.40544e-09	NA	NA
KIF15	NA	NA	NA	Uterus	1.09056e-06	0.00139397	4.87455	Testis	1.12884e-07	0.000204558	5.30466	NA	NA	NA	0	1	1	0	2	NA	NA	-1.40934	-6.86029	-1.02404	-7.14955	NA	NA	NA	NA	0.158736	6.87218e-12	0.305817	8.70647e-13	NA	NA	NA	NA	0.765036	1.58761e-08	0.865149	4.13492e-09	NA	NA
KIF15	NA	NA	NA	Uterus	1.09056e-06	0.00139397	4.87455	smultixcan	1.12884e-07	0.000151556	5.30466	NA	NA	NA	0	1	1	0	2	NA	NA	-1.40934	-6.86029	-1.02404	-7.14955	NA	NA	NA	NA	0.158736	6.87218e-12	0.305817	8.70647e-13	NA	NA	NA	NA	0.765036	1.58761e-08	0.84293	2.12749e-09	NA	NA
KIF15	NA	NA	NA	Vagina	1.09056e-06	0.00124051	4.87455	Cells_EBV-transformed_lymphocytes	1.12884e-07	0.000128451	5.30466	NA	NA	NA	0	1	1	0	2	NA	NA	-1.40934	-6.86029	-1.02404	-7.14955	NA	NA	NA	NA	0.158736	6.87218e-12	0.305817	8.70647e-13	NA	NA	NA	NA	0.767438	1.93624e-08	0.853618	2.40544e-09	NA	NA
KIF15	NA	NA	NA	Vagina	1.09056e-06	0.00124051	4.87455	Testis	1.12884e-07	0.000204558	5.30466	NA	NA	NA	0	1	1	0	2	NA	NA	-1.40934	-6.86029	-1.02404	-7.14955	NA	NA	NA	NA	0.158736	6.87218e-12	0.305817	8.70647e-13	NA	NA	NA	NA	0.767438	1.93624e-08	0.865149	4.13492e-09	NA	NA
KIF15	NA	NA	NA	Vagina	1.09056e-06	0.00124051	4.87455	smultixcan	1.12884e-07	0.000151556	5.30466	NA	NA	NA	0	1	1	0	2	NA	NA	-1.40934	-6.86029	-1.02404	-7.14955	NA	NA	NA	NA	0.158736	6.87218e-12	0.305817	8.70647e-13	NA	NA	NA	NA	0.767438	1.93624e-08	0.84293	2.12749e-09	NA	NA
KIF15	NA	NA	NA	Whole_Blood	1.09056e-06	0.00209191	4.87455	Cells_EBV-transformed_lymphocytes	1.12884e-07	0.000128451	5.30466	NA	NA	NA	0	1	1	0	2	NA	NA	-1.40934	-6.86029	-1.02404	-7.14955	NA	NA	NA	NA	0.158736	6.87218e-12	0.305817	8.70647e-13	NA	NA	NA	NA	0.760423	2.59035e-08	0.853618	2.40544e-09	NA	NA
KIF15	NA	NA	NA	Whole_Blood	1.09056e-06	0.00209191	4.87455	Testis	1.12884e-07	0.000204558	5.30466	NA	NA	NA	0	1	1	0	2	NA	NA	-1.40934	-6.86029	-1.02404	-7.14955	NA	NA	NA	NA	0.158736	6.87218e-12	0.305817	8.70647e-13	NA	NA	NA	NA	0.760423	2.59035e-08	0.865149	4.13492e-09	NA	NA
KIF15	NA	NA	NA	Whole_Blood	1.09056e-06	0.00209191	4.87455	smultixcan	1.12884e-07	0.000151556	5.30466	NA	NA	NA	0	1	1	0	2	NA	NA	-1.40934	-6.86029	-1.02404	-7.14955	NA	NA	NA	NA	0.158736	6.87218e-12	0.305817	8.70647e-13	NA	NA	NA	NA	0.760423	2.59035e-08	0.84293	2.12749e-09	NA	NA
KIF15	NA	NA	NA	smultixcan	1.27133e-06	0.000661869	4.8788	Cells_EBV-transformed_lymphocytes	1.12884e-07	0.000128451	5.30466	NA	NA	NA	0	1	1	0	2	NA	NA	-1.34442	-6.82144	-1.02404	-7.14955	NA	NA	NA	NA	0.381727	4.82871e-12	0.305817	8.70647e-13	NA	NA	NA	NA	0.812755	5.57513e-09	0.853618	2.40544e-09	NA	NA
KIF15	NA	NA	NA	smultixcan	1.27133e-06	0.000661869	4.8788	Testis	1.12884e-07	0.000204558	5.30466	NA	NA	NA	0	1	1	0	2	NA	NA	-1.34442	-6.82144	-1.02404	-7.14955	NA	NA	NA	NA	0.381727	4.82871e-12	0.305817	8.70647e-13	NA	NA	NA	NA	0.812755	5.57513e-09	0.865149	4.13492e-09	NA	NA
KIF15	NA	NA	NA	smultixcan	1.27133e-06	0.000661869	4.8788	smultixcan	1.12884e-07	0.000151556	5.30466	NA	NA	NA	0	1	1	0	2	NA	NA	-1.34442	-6.82144	-1.02404	-7.14955	NA	NA	NA	NA	0.381727	4.82871e-12	0.305817	8.70647e-13	NA	NA	NA	NA	0.812755	5.57513e-09	0.84293	2.12749e-09	NA	NA
KNL1	NA	NA	NA	Adipose_Visceral_Omentum	3.39553e-08	0.000295191	5.51971	Cells_EBV-transformed_lymphocytes	8.15977e-09	1.70226e-05	5.76512	NA	NA	NA	0	1	1	0	2	NA	NA	-0.102379	-6.76861	0.400539	-6.75433	NA	NA	NA	NA	0.918456	1.30027e-11	0.68876	1.43492e-11	NA	NA	NA	NA	0.990084	1.70127e-07	0.947502	2.90725e-08	NA	NA
KNL1	NA	NA	NA	Adipose_Visceral_Omentum	3.39553e-08	0.000295191	5.51971	smultixcan	8.15977e-09	1.76917e-05	5.76512	NA	NA	NA	0	1	1	0	2	NA	NA	-0.102379	-6.76861	0.400539	-6.75433	NA	NA	NA	NA	0.918456	1.30027e-11	0.68876	1.43492e-11	NA	NA	NA	NA	0.990084	1.70127e-07	0.952851	2.65633e-08	NA	NA
KNL1	NA	NA	NA	Adrenal_Gland	3.39553e-08	8.43619e-05	5.51971	Cells_EBV-transformed_lymphocytes	8.15977e-09	1.70226e-05	5.76512	NA	NA	NA	0	1	1	0	2	NA	NA	-0.102379	-6.76861	0.400539	-6.75433	NA	NA	NA	NA	0.918456	1.30027e-11	0.68876	1.43492e-11	NA	NA	NA	NA	0.998081	3.9008e-08	0.947502	2.90725e-08	NA	NA
KNL1	NA	NA	NA	Adrenal_Gland	3.39553e-08	8.43619e-05	5.51971	smultixcan	8.15977e-09	1.76917e-05	5.76512	NA	NA	NA	0	1	1	0	2	NA	NA	-0.102379	-6.76861	0.400539	-6.75433	NA	NA	NA	NA	0.918456	1.30027e-11	0.68876	1.43492e-11	NA	NA	NA	NA	0.998081	3.9008e-08	0.952851	2.65633e-08	NA	NA
KNL1	NA	NA	NA	Artery_Coronary	3.39553e-08	0.000171338	5.51971	Cells_EBV-transformed_lymphocytes	8.15977e-09	1.70226e-05	5.76512	NA	NA	NA	0	1	1	0	2	NA	NA	-0.102379	-6.76861	0.400539	-6.75433	NA	NA	NA	NA	0.918456	1.30027e-11	0.68876	1.43492e-11	NA	NA	NA	NA	0.997794	5.31506e-08	0.947502	2.90725e-08	NA	NA
KNL1	NA	NA	NA	Artery_Coronary	3.39553e-08	0.000171338	5.51971	smultixcan	8.15977e-09	1.76917e-05	5.76512	NA	NA	NA	0	1	1	0	2	NA	NA	-0.102379	-6.76861	0.400539	-6.75433	NA	NA	NA	NA	0.918456	1.30027e-11	0.68876	1.43492e-11	NA	NA	NA	NA	0.997794	5.31506e-08	0.952851	2.65633e-08	NA	NA
KNL1	NA	NA	NA	Thyroid	1.58146e-08	4.69655e-05	5.65248	Cells_EBV-transformed_lymphocytes	8.15977e-09	1.70226e-05	5.76512	NA	NA	NA	0	1	1	0	2	NA	NA	1.46156	-5.81396	0.400539	-6.75433	NA	NA	NA	NA	0.143861	6.10127e-09	0.68876	1.43492e-11	NA	NA	NA	NA	0.759523	1.05491e-05	0.947502	2.90725e-08	NA	NA
KNL1	NA	NA	NA	Thyroid	1.58146e-08	4.69655e-05	5.65248	smultixcan	8.15977e-09	1.76917e-05	5.76512	NA	NA	NA	0	1	1	0	2	NA	NA	1.46156	-5.81396	0.400539	-6.75433	NA	NA	NA	NA	0.143861	6.10127e-09	0.68876	1.43492e-11	NA	NA	NA	NA	0.759523	1.05491e-05	0.952851	2.65633e-08	NA	NA
KNL1	NA	NA	NA	smultixcan	3.71176e-09	5.28183e-06	1.29012	Cells_EBV-transformed_lymphocytes	8.15977e-09	1.70226e-05	5.76512	NA	NA	NA	0	1	1	0	2	NA	NA	0.395879	-1.28793	0.400539	-6.75433	NA	NA	NA	NA	0.160819	9.86162e-12	0.68876	1.43492e-11	NA	NA	NA	NA	0.669869	1.03016e-08	0.947502	2.90725e-08	NA	NA
KNL1	NA	NA	NA	smultixcan	3.71176e-09	5.28183e-06	1.29012	smultixcan	8.15977e-09	1.76917e-05	5.76512	NA	NA	NA	0	1	1	0	2	NA	NA	0.395879	-1.28793	0.400539	-6.75433	NA	NA	NA	NA	0.160819	9.86162e-12	0.68876	1.43492e-11	NA	NA	NA	NA	0.669869	1.03016e-08	0.952851	2.65633e-08	NA	NA
LLGL2	NA	NA	NA	Artery_Aorta	1.44736e-06	0.00113111	-4.81837	Lung	2.66163e-06	0.00219987	4.69534	NA	NA	NA	0	1	1	0	2	NA	NA	-2.16612	4.34722	2.08803	-4.2659	NA	NA	NA	NA	0.0303021	1.37874e-05	0.0367956	1.99094e-05	NA	NA	NA	NA	0.561121	0.00635205	0.537648	0.00915955	NA	NA
LLGL2	NA	NA	NA	Artery_Aorta	1.44736e-06	0.00113111	-4.81837	Pancreas	2.66163e-06	0.00178235	4.69534	NA	NA	NA	0	1	1	0	2	NA	NA	-2.16612	4.34722	2.08803	-4.2659	NA	NA	NA	NA	0.0303021	1.37874e-05	0.0367956	1.99094e-05	NA	NA	NA	NA	0.561121	0.00635205	0.567717	0.00876221	NA	NA
LLGL2	NA	NA	NA	Artery_Aorta	1.44736e-06	0.00113111	-4.81837	smultixcan	8.59184e-06	0.00501537	4.46356	NA	NA	NA	0	1	1	0	2	NA	NA	-2.16612	4.34722	2.22303	-3.88908	NA	NA	NA	NA	0.0303021	1.37874e-05	0.0383672	0.000104978	NA	NA	NA	NA	0.561121	0.00635205	0.558867	0.0293894	NA	NA
LLGL2	NA	NA	NA	Artery_Coronary	1.19092e-06	0.00133541	-4.85714	Lung	2.66163e-06	0.00219987	4.69534	NA	NA	NA	0	1	1	0	2	NA	NA	-2.28265	4.14785	2.08803	-4.2659	NA	NA	NA	NA	0.0224513	3.35618e-05	0.0367956	1.99094e-05	NA	NA	NA	NA	0.549936	0.0180635	0.537648	0.00915955	NA	NA
LLGL2	NA	NA	NA	Artery_Coronary	1.19092e-06	0.00133541	-4.85714	Pancreas	2.66163e-06	0.00178235	4.69534	NA	NA	NA	0	1	1	0	2	NA	NA	-2.28265	4.14785	2.08803	-4.2659	NA	NA	NA	NA	0.0224513	3.35618e-05	0.0367956	1.99094e-05	NA	NA	NA	NA	0.549936	0.0180635	0.567717	0.00876221	NA	NA
LLGL2	NA	NA	NA	Artery_Coronary	1.19092e-06	0.00133541	-4.85714	smultixcan	8.59184e-06	0.00501537	4.46356	NA	NA	NA	0	1	1	0	2	NA	NA	-2.28265	4.14785	2.22303	-3.88908	NA	NA	NA	NA	0.0224513	3.35618e-05	0.0383672	0.000104978	NA	NA	NA	NA	0.549936	0.0180635	0.558867	0.0293894	NA	NA
LLGL2	NA	NA	NA	Brain_Caudate_basal_ganglia	8.81192e-06	0.00505364	-4.44444	Lung	2.66163e-06	0.00219987	4.69534	NA	NA	NA	0	1	1	0	2	NA	NA	-2.17363	4.05041	2.08803	-4.2659	NA	NA	NA	NA	0.029733	5.11281e-05	0.0367956	1.99094e-05	NA	NA	NA	NA	0.577401	0.0199959	0.537648	0.00915955	NA	NA
LLGL2	NA	NA	NA	Brain_Caudate_basal_ganglia	8.81192e-06	0.00505364	-4.44444	Pancreas	2.66163e-06	0.00178235	4.69534	NA	NA	NA	0	1	1	0	2	NA	NA	-2.17363	4.05041	2.08803	-4.2659	NA	NA	NA	NA	0.029733	5.11281e-05	0.0367956	1.99094e-05	NA	NA	NA	NA	0.577401	0.0199959	0.567717	0.00876221	NA	NA
LLGL2	NA	NA	NA	Brain_Caudate_basal_ganglia	8.81192e-06	0.00505364	-4.44444	smultixcan	8.59184e-06	0.00501537	4.46356	NA	NA	NA	0	1	1	0	2	NA	NA	-2.17363	4.05041	2.22303	-3.88908	NA	NA	NA	NA	0.029733	5.11281e-05	0.0383672	0.000104978	NA	NA	NA	NA	0.577401	0.0199959	0.558867	0.0293894	NA	NA
LLGL2	NA	NA	NA	Brain_Cerebellar_Hemisphere	1.49852e-06	0.00138654	-4.81143	Lung	2.66163e-06	0.00219987	4.69534	NA	NA	NA	0	1	1	0	2	NA	NA	-2.31725	4.25195	2.08803	-4.2659	NA	NA	NA	NA	0.0204902	2.11916e-05	0.0367956	1.99094e-05	NA	NA	NA	NA	0.550175	0.0114563	0.537648	0.00915955	NA	NA
LLGL2	NA	NA	NA	Brain_Cerebellar_Hemisphere	1.49852e-06	0.00138654	-4.81143	Pancreas	2.66163e-06	0.00178235	4.69534	NA	NA	NA	0	1	1	0	2	NA	NA	-2.31725	4.25195	2.08803	-4.2659	NA	NA	NA	NA	0.0204902	2.11916e-05	0.0367956	1.99094e-05	NA	NA	NA	NA	0.550175	0.0114563	0.567717	0.00876221	NA	NA
LLGL2	NA	NA	NA	Brain_Cerebellar_Hemisphere	1.49852e-06	0.00138654	-4.81143	smultixcan	8.59184e-06	0.00501537	4.46356	NA	NA	NA	0	1	1	0	2	NA	NA	-2.31725	4.25195	2.22303	-3.88908	NA	NA	NA	NA	0.0204902	2.11916e-05	0.0383672	0.000104978	NA	NA	NA	NA	0.550175	0.0114563	0.558867	0.0293894	NA	NA
LLGL2	NA	NA	NA	Brain_Cerebellum	3.51115e-06	0.00330335	-4.6384	Lung	2.66163e-06	0.00219987	4.69534	NA	NA	NA	0	1	1	0	2	NA	NA	-2.36236	3.98116	2.08803	-4.2659	NA	NA	NA	NA	0.018159	6.85796e-05	0.0367956	1.99094e-05	NA	NA	NA	NA	0.555135	0.0275071	0.537648	0.00915955	NA	NA
LLGL2	NA	NA	NA	Brain_Cerebellum	3.51115e-06	0.00330335	-4.6384	Pancreas	2.66163e-06	0.00178235	4.69534	NA	NA	NA	0	1	1	0	2	NA	NA	-2.36236	3.98116	2.08803	-4.2659	NA	NA	NA	NA	0.018159	6.85796e-05	0.0367956	1.99094e-05	NA	NA	NA	NA	0.555135	0.0275071	0.567717	0.00876221	NA	NA
LLGL2	NA	NA	NA	Brain_Cerebellum	3.51115e-06	0.00330335	-4.6384	smultixcan	8.59184e-06	0.00501537	4.46356	NA	NA	NA	0	1	1	0	2	NA	NA	-2.36236	3.98116	2.22303	-3.88908	NA	NA	NA	NA	0.018159	6.85796e-05	0.0383672	0.000104978	NA	NA	NA	NA	0.555135	0.0275071	0.558867	0.0293894	NA	NA
LLGL2	NA	NA	NA	Brain_Hypothalamus	1.19092e-06	0.00106024	-4.85714	Lung	2.66163e-06	0.00219987	4.69534	NA	NA	NA	0	1	1	0	2	NA	NA	-2.26441	4.33228	2.08803	-4.2659	NA	NA	NA	NA	0.023549	1.47571e-05	0.0367956	1.99094e-05	NA	NA	NA	NA	0.562802	0.00739823	0.537648	0.00915955	NA	NA
LLGL2	NA	NA	NA	Brain_Hypothalamus	1.19092e-06	0.00106024	-4.85714	Pancreas	2.66163e-06	0.00178235	4.69534	NA	NA	NA	0	1	1	0	2	NA	NA	-2.26441	4.33228	2.08803	-4.2659	NA	NA	NA	NA	0.023549	1.47571e-05	0.0367956	1.99094e-05	NA	NA	NA	NA	0.562802	0.00739823	0.567717	0.00876221	NA	NA
LLGL2	NA	NA	NA	Brain_Hypothalamus	1.19092e-06	0.00106024	-4.85714	smultixcan	8.59184e-06	0.00501537	4.46356	NA	NA	NA	0	1	1	0	2	NA	NA	-2.26441	4.33228	2.22303	-3.88908	NA	NA	NA	NA	0.023549	1.47571e-05	0.0383672	0.000104978	NA	NA	NA	NA	0.562802	0.00739823	0.558867	0.0293894	NA	NA
LLGL2	NA	NA	NA	Brain_Nucleus_accumbens_basal_ganglia	6.31656e-07	0.000924744	-4.98128	Lung	2.66163e-06	0.00219987	4.69534	NA	NA	NA	0	1	1	0	2	NA	NA	-2.43754	4.35175	2.08803	-4.2659	NA	NA	NA	NA	0.0147878	1.35058e-05	0.0367956	1.99094e-05	NA	NA	NA	NA	0.526879	0.006969	0.537648	0.00915955	NA	NA
LLGL2	NA	NA	NA	Brain_Nucleus_accumbens_basal_ganglia	6.31656e-07	0.000924744	-4.98128	Pancreas	2.66163e-06	0.00178235	4.69534	NA	NA	NA	0	1	1	0	2	NA	NA	-2.43754	4.35175	2.08803	-4.2659	NA	NA	NA	NA	0.0147878	1.35058e-05	0.0367956	1.99094e-05	NA	NA	NA	NA	0.526879	0.006969	0.567717	0.00876221	NA	NA
LLGL2	NA	NA	NA	Brain_Nucleus_accumbens_basal_ganglia	6.31656e-07	0.000924744	-4.98128	smultixcan	8.59184e-06	0.00501537	4.46356	NA	NA	NA	0	1	1	0	2	NA	NA	-2.43754	4.35175	2.22303	-3.88908	NA	NA	NA	NA	0.0147878	1.35058e-05	0.0383672	0.000104978	NA	NA	NA	NA	0.526879	0.006969	0.558867	0.0293894	NA	NA
LLGL2	NA	NA	NA	Brain_Putamen_basal_ganglia	1.19092e-06	0.00146004	-4.85714	Lung	2.66163e-06	0.00219987	4.69534	NA	NA	NA	0	1	1	0	2	NA	NA	-2.26441	4.33228	2.08803	-4.2659	NA	NA	NA	NA	0.023549	1.47571e-05	0.0367956	1.99094e-05	NA	NA	NA	NA	0.570606	0.00850376	0.537648	0.00915955	NA	NA
LLGL2	NA	NA	NA	Brain_Putamen_basal_ganglia	1.19092e-06	0.00146004	-4.85714	Pancreas	2.66163e-06	0.00178235	4.69534	NA	NA	NA	0	1	1	0	2	NA	NA	-2.26441	4.33228	2.08803	-4.2659	NA	NA	NA	NA	0.023549	1.47571e-05	0.0367956	1.99094e-05	NA	NA	NA	NA	0.570606	0.00850376	0.567717	0.00876221	NA	NA
LLGL2	NA	NA	NA	Brain_Putamen_basal_ganglia	1.19092e-06	0.00146004	-4.85714	smultixcan	8.59184e-06	0.00501537	4.46356	NA	NA	NA	0	1	1	0	2	NA	NA	-2.26441	4.33228	2.22303	-3.88908	NA	NA	NA	NA	0.023549	1.47571e-05	0.0383672	0.000104978	NA	NA	NA	NA	0.570606	0.00850376	0.558867	0.0293894	NA	NA
LLGL2	NA	NA	NA	Brain_Substantia_nigra	1.19092e-06	0.00131581	-4.85714	Lung	2.66163e-06	0.00219987	4.69534	NA	NA	NA	0	1	1	0	2	NA	NA	-2.26441	4.33228	2.08803	-4.2659	NA	NA	NA	NA	0.023549	1.47571e-05	0.0367956	1.99094e-05	NA	NA	NA	NA	0.617446	0.00934839	0.537648	0.00915955	NA	NA
LLGL2	NA	NA	NA	Brain_Substantia_nigra	1.19092e-06	0.00131581	-4.85714	Pancreas	2.66163e-06	0.00178235	4.69534	NA	NA	NA	0	1	1	0	2	NA	NA	-2.26441	4.33228	2.08803	-4.2659	NA	NA	NA	NA	0.023549	1.47571e-05	0.0367956	1.99094e-05	NA	NA	NA	NA	0.617446	0.00934839	0.567717	0.00876221	NA	NA
LLGL2	NA	NA	NA	Brain_Substantia_nigra	1.19092e-06	0.00131581	-4.85714	smultixcan	8.59184e-06	0.00501537	4.46356	NA	NA	NA	0	1	1	0	2	NA	NA	-2.26441	4.33228	2.22303	-3.88908	NA	NA	NA	NA	0.023549	1.47571e-05	0.0383672	0.000104978	NA	NA	NA	NA	0.617446	0.00934839	0.558867	0.0293894	NA	NA
LLGL2	NA	NA	NA	Cells_Cultured_fibroblasts	1.19092e-06	0.00144604	-4.85714	Lung	2.66163e-06	0.00219987	4.69534	NA	NA	NA	0	1	1	0	2	NA	NA	-2.36389	4.28846	2.08803	-4.2659	NA	NA	NA	NA	0.018084	1.79913e-05	0.0367956	1.99094e-05	NA	NA	NA	NA	0.515125	0.0090971	0.537648	0.00915955	NA	NA
LLGL2	NA	NA	NA	Cells_Cultured_fibroblasts	1.19092e-06	0.00144604	-4.85714	Pancreas	2.66163e-06	0.00178235	4.69534	NA	NA	NA	0	1	1	0	2	NA	NA	-2.36389	4.28846	2.08803	-4.2659	NA	NA	NA	NA	0.018084	1.79913e-05	0.0367956	1.99094e-05	NA	NA	NA	NA	0.515125	0.0090971	0.567717	0.00876221	NA	NA
LLGL2	NA	NA	NA	Cells_Cultured_fibroblasts	1.19092e-06	0.00144604	-4.85714	smultixcan	8.59184e-06	0.00501537	4.46356	NA	NA	NA	0	1	1	0	2	NA	NA	-2.36389	4.28846	2.22303	-3.88908	NA	NA	NA	NA	0.018084	1.79913e-05	0.0383672	0.000104978	NA	NA	NA	NA	0.515125	0.0090971	0.558867	0.0293894	NA	NA
LLGL2	NA	NA	NA	Colon_Sigmoid	1.84873e-06	0.00330183	-4.76929	Lung	2.66163e-06	0.00219987	4.69534	NA	NA	NA	0	1	1	0	2	NA	NA	-2.23735	4.25293	2.08803	-4.2659	NA	NA	NA	NA	0.0252635	2.10988e-05	0.0367956	1.99094e-05	NA	NA	NA	NA	0.519077	0.00998702	0.537648	0.00915955	NA	NA
LLGL2	NA	NA	NA	Colon_Sigmoid	1.84873e-06	0.00330183	-4.76929	Pancreas	2.66163e-06	0.00178235	4.69534	NA	NA	NA	0	1	1	0	2	NA	NA	-2.23735	4.25293	2.08803	-4.2659	NA	NA	NA	NA	0.0252635	2.10988e-05	0.0367956	1.99094e-05	NA	NA	NA	NA	0.519077	0.00998702	0.567717	0.00876221	NA	NA
LLGL2	NA	NA	NA	Colon_Sigmoid	1.84873e-06	0.00330183	-4.76929	smultixcan	8.59184e-06	0.00501537	4.46356	NA	NA	NA	0	1	1	0	2	NA	NA	-2.23735	4.25293	2.22303	-3.88908	NA	NA	NA	NA	0.0252635	2.10988e-05	0.0383672	0.000104978	NA	NA	NA	NA	0.519077	0.00998702	0.558867	0.0293894	NA	NA
LLGL2	NA	NA	NA	Esophagus_Gastroesophageal_Junction	1.25283e-06	0.00133063	-4.84709	Lung	2.66163e-06	0.00219987	4.69534	NA	NA	NA	0	1	1	0	2	NA	NA	-2.38215	4.18818	2.08803	-4.2659	NA	NA	NA	NA	0.0172119	2.81197e-05	0.0367956	1.99094e-05	NA	NA	NA	NA	0.499057	0.0127483	0.537648	0.00915955	NA	NA
LLGL2	NA	NA	NA	Esophagus_Gastroesophageal_Junction	1.25283e-06	0.00133063	-4.84709	Pancreas	2.66163e-06	0.00178235	4.69534	NA	NA	NA	0	1	1	0	2	NA	NA	-2.38215	4.18818	2.08803	-4.2659	NA	NA	NA	NA	0.0172119	2.81197e-05	0.0367956	1.99094e-05	NA	NA	NA	NA	0.499057	0.0127483	0.567717	0.00876221	NA	NA
LLGL2	NA	NA	NA	Esophagus_Gastroesophageal_Junction	1.25283e-06	0.00133063	-4.84709	smultixcan	8.59184e-06	0.00501537	4.46356	NA	NA	NA	0	1	1	0	2	NA	NA	-2.38215	4.18818	2.22303	-3.88908	NA	NA	NA	NA	0.0172119	2.81197e-05	0.0383672	0.000104978	NA	NA	NA	NA	0.499057	0.0127483	0.558867	0.0293894	NA	NA
LLGL2	NA	NA	NA	Esophagus_Muscularis	1.53473e-06	0.00189625	-4.80666	Lung	2.66163e-06	0.00219987	4.69534	NA	NA	NA	0	1	1	0	2	NA	NA	-2.39751	4.2992	2.08803	-4.2659	NA	NA	NA	NA	0.0165069	1.71418e-05	0.0367956	1.99094e-05	NA	NA	NA	NA	0.476329	0.00746501	0.537648	0.00915955	NA	NA
LLGL2	NA	NA	NA	Esophagus_Muscularis	1.53473e-06	0.00189625	-4.80666	Pancreas	2.66163e-06	0.00178235	4.69534	NA	NA	NA	0	1	1	0	2	NA	NA	-2.39751	4.2992	2.08803	-4.2659	NA	NA	NA	NA	0.0165069	1.71418e-05	0.0367956	1.99094e-05	NA	NA	NA	NA	0.476329	0.00746501	0.567717	0.00876221	NA	NA
LLGL2	NA	NA	NA	Esophagus_Muscularis	1.53473e-06	0.00189625	-4.80666	smultixcan	8.59184e-06	0.00501537	4.46356	NA	NA	NA	0	1	1	0	2	NA	NA	-2.39751	4.2992	2.22303	-3.88908	NA	NA	NA	NA	0.0165069	1.71418e-05	0.0383672	0.000104978	NA	NA	NA	NA	0.476329	0.00746501	0.558867	0.0293894	NA	NA
LLGL2	NA	NA	NA	Heart_Atrial_Appendage	7.31907e-07	0.000963098	-4.9527	Lung	2.66163e-06	0.00219987	4.69534	NA	NA	NA	0	1	1	0	2	NA	NA	-2.40209	4.33901	2.08803	-4.2659	NA	NA	NA	NA	0.0163015	1.43127e-05	0.0367956	1.99094e-05	NA	NA	NA	NA	0.518966	0.00778116	0.537648	0.00915955	NA	NA
LLGL2	NA	NA	NA	Heart_Atrial_Appendage	7.31907e-07	0.000963098	-4.9527	Pancreas	2.66163e-06	0.00178235	4.69534	NA	NA	NA	0	1	1	0	2	NA	NA	-2.40209	4.33901	2.08803	-4.2659	NA	NA	NA	NA	0.0163015	1.43127e-05	0.0367956	1.99094e-05	NA	NA	NA	NA	0.518966	0.00778116	0.567717	0.00876221	NA	NA
LLGL2	NA	NA	NA	Heart_Atrial_Appendage	7.31907e-07	0.000963098	-4.9527	smultixcan	8.59184e-06	0.00501537	4.46356	NA	NA	NA	0	1	1	0	2	NA	NA	-2.40209	4.33901	2.22303	-3.88908	NA	NA	NA	NA	0.0163015	1.43127e-05	0.0383672	0.000104978	NA	NA	NA	NA	0.518966	0.00778116	0.558867	0.0293894	NA	NA
LLGL2	NA	NA	NA	Heart_Left_Ventricle	8.50204e-06	0.00701702	-4.45214	Lung	2.66163e-06	0.00219987	4.69534	NA	NA	NA	0	1	1	0	2	NA	NA	-2.16	3.91259	2.08803	-4.2659	NA	NA	NA	NA	0.0307727	9.13098e-05	0.0367956	1.99094e-05	NA	NA	NA	NA	0.563696	0.0326225	0.537648	0.00915955	NA	NA
LLGL2	NA	NA	NA	Heart_Left_Ventricle	8.50204e-06	0.00701702	-4.45214	Pancreas	2.66163e-06	0.00178235	4.69534	NA	NA	NA	0	1	1	0	2	NA	NA	-2.16	3.91259	2.08803	-4.2659	NA	NA	NA	NA	0.0307727	9.13098e-05	0.0367956	1.99094e-05	NA	NA	NA	NA	0.563696	0.0326225	0.567717	0.00876221	NA	NA
LLGL2	NA	NA	NA	Heart_Left_Ventricle	8.50204e-06	0.00701702	-4.45214	smultixcan	8.59184e-06	0.00501537	4.46356	NA	NA	NA	0	1	1	0	2	NA	NA	-2.16	3.91259	2.22303	-3.88908	NA	NA	NA	NA	0.0307727	9.13098e-05	0.0383672	0.000104978	NA	NA	NA	NA	0.563696	0.0326225	0.558867	0.0293894	NA	NA
LLGL2	NA	NA	NA	Muscle_Skeletal	9.02171e-06	0.00719794	-4.43938	Lung	2.66163e-06	0.00219987	4.69534	NA	NA	NA	0	1	1	0	2	NA	NA	-2.15263	3.90179	2.08803	-4.2659	NA	NA	NA	NA	0.0313478	9.5482e-05	0.0367956	1.99094e-05	NA	NA	NA	NA	0.538999	0.0383392	0.537648	0.00915955	NA	NA
LLGL2	NA	NA	NA	Muscle_Skeletal	9.02171e-06	0.00719794	-4.43938	Pancreas	2.66163e-06	0.00178235	4.69534	NA	NA	NA	0	1	1	0	2	NA	NA	-2.15263	3.90179	2.08803	-4.2659	NA	NA	NA	NA	0.0313478	9.5482e-05	0.0367956	1.99094e-05	NA	NA	NA	NA	0.538999	0.0383392	0.567717	0.00876221	NA	NA
LLGL2	NA	NA	NA	Muscle_Skeletal	9.02171e-06	0.00719794	-4.43938	smultixcan	8.59184e-06	0.00501537	4.46356	NA	NA	NA	0	1	1	0	2	NA	NA	-2.15263	3.90179	2.22303	-3.88908	NA	NA	NA	NA	0.0313478	9.5482e-05	0.0383672	0.000104978	NA	NA	NA	NA	0.538999	0.0383392	0.558867	0.0293894	NA	NA
LLGL2	NA	NA	NA	Nerve_Tibial	5.84898e-07	0.000872229	-4.99614	Lung	2.66163e-06	0.00219987	4.69534	NA	NA	NA	0	1	1	0	2	NA	NA	-2.37108	4.42038	2.08803	-4.2659	NA	NA	NA	NA	0.017736	9.85257e-06	0.0367956	1.99094e-05	NA	NA	NA	NA	0.462048	0.00597451	0.537648	0.00915955	NA	NA
LLGL2	NA	NA	NA	Nerve_Tibial	5.84898e-07	0.000872229	-4.99614	Pancreas	2.66163e-06	0.00178235	4.69534	NA	NA	NA	0	1	1	0	2	NA	NA	-2.37108	4.42038	2.08803	-4.2659	NA	NA	NA	NA	0.017736	9.85257e-06	0.0367956	1.99094e-05	NA	NA	NA	NA	0.462048	0.00597451	0.567717	0.00876221	NA	NA
LLGL2	NA	NA	NA	Nerve_Tibial	5.84898e-07	0.000872229	-4.99614	smultixcan	8.59184e-06	0.00501537	4.46356	NA	NA	NA	0	1	1	0	2	NA	NA	-2.37108	4.42038	2.22303	-3.88908	NA	NA	NA	NA	0.017736	9.85257e-06	0.0383672	0.000104978	NA	NA	NA	NA	0.462048	0.00597451	0.558867	0.0293894	NA	NA
LLGL2	NA	NA	NA	Prostate	1.19128e-06	0.00208137	-4.85708	Lung	2.66163e-06	0.00219987	4.69534	NA	NA	NA	0	1	1	0	2	NA	NA	-0.588744	0.151851	2.08803	-4.2659	NA	NA	NA	NA	0.556033	0.879304	0.0367956	1.99094e-05	NA	NA	NA	NA	0.945933	0.987671	0.537648	0.00915955	NA	NA
LLGL2	NA	NA	NA	Prostate	1.19128e-06	0.00208137	-4.85708	Pancreas	2.66163e-06	0.00178235	4.69534	NA	NA	NA	0	1	1	0	2	NA	NA	-0.588744	0.151851	2.08803	-4.2659	NA	NA	NA	NA	0.556033	0.879304	0.0367956	1.99094e-05	NA	NA	NA	NA	0.945933	0.987671	0.567717	0.00876221	NA	NA
LLGL2	NA	NA	NA	Prostate	1.19128e-06	0.00208137	-4.85708	smultixcan	8.59184e-06	0.00501537	4.46356	NA	NA	NA	0	1	1	0	2	NA	NA	-0.588744	0.151851	2.22303	-3.88908	NA	NA	NA	NA	0.556033	0.879304	0.0383672	0.000104978	NA	NA	NA	NA	0.945933	0.987671	0.558867	0.0293894	NA	NA
LLGL2	NA	NA	NA	Spleen	1.11871e-05	0.00683069	-4.39286	Lung	2.66163e-06	0.00219987	4.69534	NA	NA	NA	0	1	1	0	2	NA	NA	-1.9502	3.98686	2.08803	-4.2659	NA	NA	NA	NA	0.0511526	6.69535e-05	0.0367956	1.99094e-05	NA	NA	NA	NA	0.652822	0.0255161	0.537648	0.00915955	NA	NA
LLGL2	NA	NA	NA	Spleen	1.11871e-05	0.00683069	-4.39286	Pancreas	2.66163e-06	0.00178235	4.69534	NA	NA	NA	0	1	1	0	2	NA	NA	-1.9502	3.98686	2.08803	-4.2659	NA	NA	NA	NA	0.0511526	6.69535e-05	0.0367956	1.99094e-05	NA	NA	NA	NA	0.652822	0.0255161	0.567717	0.00876221	NA	NA
LLGL2	NA	NA	NA	Spleen	1.11871e-05	0.00683069	-4.39286	smultixcan	8.59184e-06	0.00501537	4.46356	NA	NA	NA	0	1	1	0	2	NA	NA	-1.9502	3.98686	2.22303	-3.88908	NA	NA	NA	NA	0.0511526	6.69535e-05	0.0383672	0.000104978	NA	NA	NA	NA	0.652822	0.0255161	0.558867	0.0293894	NA	NA
LLGL2	NA	NA	NA	Stomach	1.19092e-06	0.00193372	-4.85714	Lung	2.66163e-06	0.00219987	4.69534	NA	NA	NA	0	1	1	0	2	NA	NA	-2.26441	4.33228	2.08803	-4.2659	NA	NA	NA	NA	0.023549	1.47571e-05	0.0367956	1.99094e-05	NA	NA	NA	NA	0.529187	0.00706355	0.537648	0.00915955	NA	NA
LLGL2	NA	NA	NA	Stomach	1.19092e-06	0.00193372	-4.85714	Pancreas	2.66163e-06	0.00178235	4.69534	NA	NA	NA	0	1	1	0	2	NA	NA	-2.26441	4.33228	2.08803	-4.2659	NA	NA	NA	NA	0.023549	1.47571e-05	0.0367956	1.99094e-05	NA	NA	NA	NA	0.529187	0.00706355	0.567717	0.00876221	NA	NA
LLGL2	NA	NA	NA	Stomach	1.19092e-06	0.00193372	-4.85714	smultixcan	8.59184e-06	0.00501537	4.46356	NA	NA	NA	0	1	1	0	2	NA	NA	-2.26441	4.33228	2.22303	-3.88908	NA	NA	NA	NA	0.023549	1.47571e-05	0.0383672	0.000104978	NA	NA	NA	NA	0.529187	0.00706355	0.558867	0.0293894	NA	NA
LLGL2	NA	NA	NA	Uterus	1.19092e-06	0.00139397	-4.85714	Lung	2.66163e-06	0.00219987	4.69534	NA	NA	NA	0	1	1	0	2	NA	NA	-2.26441	4.33228	2.08803	-4.2659	NA	NA	NA	NA	0.023549	1.47571e-05	0.0367956	1.99094e-05	NA	NA	NA	NA	0.544007	0.00741128	0.537648	0.00915955	NA	NA
LLGL2	NA	NA	NA	Uterus	1.19092e-06	0.00139397	-4.85714	Pancreas	2.66163e-06	0.00178235	4.69534	NA	NA	NA	0	1	1	0	2	NA	NA	-2.26441	4.33228	2.08803	-4.2659	NA	NA	NA	NA	0.023549	1.47571e-05	0.0367956	1.99094e-05	NA	NA	NA	NA	0.544007	0.00741128	0.567717	0.00876221	NA	NA
LLGL2	NA	NA	NA	Uterus	1.19092e-06	0.00139397	-4.85714	smultixcan	8.59184e-06	0.00501537	4.46356	NA	NA	NA	0	1	1	0	2	NA	NA	-2.26441	4.33228	2.22303	-3.88908	NA	NA	NA	NA	0.023549	1.47571e-05	0.0383672	0.000104978	NA	NA	NA	NA	0.544007	0.00741128	0.558867	0.0293894	NA	NA
MAD1L1	NA	NA	NA	Heart_Atrial_Appendage	1.53653e-05	0.00898614	4.32339	Artery_Aorta	9.22321e-06	0.00543286	-4.43463	NA	NA	NA	0	1	1	0	2	NA	NA	0.999798	-4.52463	0.0115752	5.40161	NA	NA	NA	NA	0.317408	6.04999e-06	0.990765	6.60445e-08	NA	NA	NA	NA	0.874171	0.00420272	0.998517	6.8934e-05	NA	NA
MAD1L1	NA	NA	NA	Heart_Atrial_Appendage	1.53653e-05	0.00898614	4.32339	Brain_Amygdala	1.66196e-05	0.00926168	4.30605	NA	NA	NA	0	1	1	0	2	NA	NA	0.999798	-4.52463	-0.152491	-5.34947	NA	NA	NA	NA	0.317408	6.04999e-06	0.8788	8.82105e-08	NA	NA	NA	NA	0.874171	0.00420272	0.989478	9.13118e-05	NA	NA
MAD1L1	NA	NA	NA	Heart_Atrial_Appendage	1.53653e-05	0.00898614	4.32339	Brain_Hippocampus	9.36151e-06	0.0065743	-4.43142	NA	NA	NA	0	1	1	0	2	NA	NA	0.999798	-4.52463	-0.110071	5.32081	NA	NA	NA	NA	0.317408	6.04999e-06	0.912353	1.03309e-07	NA	NA	NA	NA	0.874171	0.00420272	0.992242	0.000120904	NA	NA
MAD1L1	NA	NA	NA	Heart_Atrial_Appendage	1.53653e-05	0.00898614	4.32339	Brain_Substantia_nigra	1.66196e-05	0.00861004	-4.30605	NA	NA	NA	0	1	1	0	2	NA	NA	0.999798	-4.52463	0.152491	5.34947	NA	NA	NA	NA	0.317408	6.04999e-06	0.8788	8.82105e-08	NA	NA	NA	NA	0.874171	0.00420272	0.983582	0.000111869	NA	NA
MAD1L1	NA	NA	NA	Heart_Atrial_Appendage	1.53653e-05	0.00898614	4.32339	Breast_Mammary_Tissue	1.29055e-05	0.00677959	-4.3617	NA	NA	NA	0	1	1	0	2	NA	NA	0.999798	-4.52463	-1.32933	4.41817	NA	NA	NA	NA	0.317408	6.04999e-06	0.183738	9.95417e-06	NA	NA	NA	NA	0.874171	0.00420272	0.775465	0.00530773	NA	NA
MAD1L1	NA	NA	NA	Heart_Atrial_Appendage	1.53653e-05	0.00898614	4.32339	Cells_Cultured_fibroblasts	1.99694e-05	0.00907786	4.26523	NA	NA	NA	0	1	1	0	2	NA	NA	0.999798	-4.52463	-0.105883	-5.26001	NA	NA	NA	NA	0.317408	6.04999e-06	0.915675	1.44045e-07	NA	NA	NA	NA	0.874171	0.00420272	0.988759	0.000200864	NA	NA
MAD1L1	NA	NA	NA	Heart_Atrial_Appendage	1.53653e-05	0.00898614	4.32339	Esophagus_Mucosa	1.66196e-05	0.0077915	4.30605	NA	NA	NA	0	1	1	0	2	NA	NA	0.999798	-4.52463	-0.152491	-5.34947	NA	NA	NA	NA	0.317408	6.04999e-06	0.8788	8.82105e-08	NA	NA	NA	NA	0.874171	0.00420272	0.985334	9.13606e-05	NA	NA
MAD1L1	NA	NA	NA	Heart_Atrial_Appendage	1.53653e-05	0.00898614	4.32339	Lung	1.29055e-05	0.00773847	-4.3617	NA	NA	NA	0	1	1	0	2	NA	NA	0.999798	-4.52463	-1.32933	4.41817	NA	NA	NA	NA	0.317408	6.04999e-06	0.183738	9.95417e-06	NA	NA	NA	NA	0.874171	0.00420272	0.767059	0.00523376	NA	NA
MAD1L1	NA	NA	NA	Heart_Atrial_Appendage	1.53653e-05	0.00898614	4.32339	Prostate	1.29055e-05	0.00865465	-4.3617	NA	NA	NA	0	1	1	0	2	NA	NA	0.999798	-4.52463	-1.32933	4.41817	NA	NA	NA	NA	0.317408	6.04999e-06	0.183738	9.95417e-06	NA	NA	NA	NA	0.874171	0.00420272	0.791646	0.00492745	NA	NA
MAD1L1	NA	NA	NA	Heart_Atrial_Appendage	1.53653e-05	0.00898614	4.32339	Skin_Sun_Exposed_Lower_leg	9.97726e-07	0.00121644	4.89209	NA	NA	NA	0	1	1	0	2	NA	NA	0.999798	-4.52463	1.12206	-5.1633	NA	NA	NA	NA	0.317408	6.04999e-06	0.261837	2.42632e-07	NA	NA	NA	NA	0.874171	0.00420272	0.837878	0.000244212	NA	NA
MAD1L1	NA	NA	NA	Heart_Atrial_Appendage	1.53653e-05	0.00898614	4.32339	Stomach	1.66196e-05	0.00831487	-4.30605	NA	NA	NA	0	1	1	0	2	NA	NA	0.999798	-4.52463	0.152491	5.34947	NA	NA	NA	NA	0.317408	6.04999e-06	0.8788	8.82105e-08	NA	NA	NA	NA	0.874171	0.00420272	0.981427	9.34685e-05	NA	NA
MAD1L1	NA	NA	NA	Heart_Atrial_Appendage	1.53653e-05	0.00898614	4.32339	Thyroid	1.08564e-06	0.000794763	-4.87544	NA	NA	NA	0	1	1	0	2	NA	NA	0.999798	-4.52463	0.776389	1.76305	NA	NA	NA	NA	0.317408	6.04999e-06	0.437519	0.0778919	NA	NA	NA	NA	0.874171	0.00420272	0.901598	0.687896	NA	NA
MAD1L1	NA	NA	NA	Heart_Atrial_Appendage	1.53653e-05	0.00898614	4.32339	smultixcan	1.32408e-05	0.00732655	0.560976	NA	NA	NA	0	1	1	0	2	NA	NA	0.999798	-4.52463	0.712617	-0.241696	NA	NA	NA	NA	0.317408	6.04999e-06	0.731278	2.29792e-07	NA	NA	NA	NA	0.874171	0.00420272	0.959618	0.000214318	NA	NA
MAD1L1	NA	NA	NA	smultixcan	4.31988e-08	3.64036e-05	-0.309668	Artery_Aorta	9.22321e-06	0.00543286	-4.43463	NA	NA	NA	0	1	1	0	2	NA	NA	0.207872	0.53297	0.0115752	5.40161	NA	NA	NA	NA	0.275745	2.85987e-08	0.990765	6.60445e-08	NA	NA	NA	NA	0.756664	1.459e-05	0.998517	6.8934e-05	NA	NA
MAD1L1	NA	NA	NA	smultixcan	4.31988e-08	3.64036e-05	-0.309668	Brain_Amygdala	1.66196e-05	0.00926168	4.30605	NA	NA	NA	0	1	1	0	2	NA	NA	0.207872	0.53297	-0.152491	-5.34947	NA	NA	NA	NA	0.275745	2.85987e-08	0.8788	8.82105e-08	NA	NA	NA	NA	0.756664	1.459e-05	0.989478	9.13118e-05	NA	NA
MAD1L1	NA	NA	NA	smultixcan	4.31988e-08	3.64036e-05	-0.309668	Brain_Hippocampus	9.36151e-06	0.0065743	-4.43142	NA	NA	NA	0	1	1	0	2	NA	NA	0.207872	0.53297	-0.110071	5.32081	NA	NA	NA	NA	0.275745	2.85987e-08	0.912353	1.03309e-07	NA	NA	NA	NA	0.756664	1.459e-05	0.992242	0.000120904	NA	NA
MAD1L1	NA	NA	NA	smultixcan	4.31988e-08	3.64036e-05	-0.309668	Brain_Substantia_nigra	1.66196e-05	0.00861004	-4.30605	NA	NA	NA	0	1	1	0	2	NA	NA	0.207872	0.53297	0.152491	5.34947	NA	NA	NA	NA	0.275745	2.85987e-08	0.8788	8.82105e-08	NA	NA	NA	NA	0.756664	1.459e-05	0.983582	0.000111869	NA	NA
MAD1L1	NA	NA	NA	smultixcan	4.31988e-08	3.64036e-05	-0.309668	Breast_Mammary_Tissue	1.29055e-05	0.00677959	-4.3617	NA	NA	NA	0	1	1	0	2	NA	NA	0.207872	0.53297	-1.32933	4.41817	NA	NA	NA	NA	0.275745	2.85987e-08	0.183738	9.95417e-06	NA	NA	NA	NA	0.756664	1.459e-05	0.775465	0.00530773	NA	NA
MAD1L1	NA	NA	NA	smultixcan	4.31988e-08	3.64036e-05	-0.309668	Cells_Cultured_fibroblasts	1.99694e-05	0.00907786	4.26523	NA	NA	NA	0	1	1	0	2	NA	NA	0.207872	0.53297	-0.105883	-5.26001	NA	NA	NA	NA	0.275745	2.85987e-08	0.915675	1.44045e-07	NA	NA	NA	NA	0.756664	1.459e-05	0.988759	0.000200864	NA	NA
MAD1L1	NA	NA	NA	smultixcan	4.31988e-08	3.64036e-05	-0.309668	Esophagus_Mucosa	1.66196e-05	0.0077915	4.30605	NA	NA	NA	0	1	1	0	2	NA	NA	0.207872	0.53297	-0.152491	-5.34947	NA	NA	NA	NA	0.275745	2.85987e-08	0.8788	8.82105e-08	NA	NA	NA	NA	0.756664	1.459e-05	0.985334	9.13606e-05	NA	NA
MAD1L1	NA	NA	NA	smultixcan	4.31988e-08	3.64036e-05	-0.309668	Lung	1.29055e-05	0.00773847	-4.3617	NA	NA	NA	0	1	1	0	2	NA	NA	0.207872	0.53297	-1.32933	4.41817	NA	NA	NA	NA	0.275745	2.85987e-08	0.183738	9.95417e-06	NA	NA	NA	NA	0.756664	1.459e-05	0.767059	0.00523376	NA	NA
MAD1L1	NA	NA	NA	smultixcan	4.31988e-08	3.64036e-05	-0.309668	Prostate	1.29055e-05	0.00865465	-4.3617	NA	NA	NA	0	1	1	0	2	NA	NA	0.207872	0.53297	-1.32933	4.41817	NA	NA	NA	NA	0.275745	2.85987e-08	0.183738	9.95417e-06	NA	NA	NA	NA	0.756664	1.459e-05	0.791646	0.00492745	NA	NA
MAD1L1	NA	NA	NA	smultixcan	4.31988e-08	3.64036e-05	-0.309668	Skin_Sun_Exposed_Lower_leg	9.97726e-07	0.00121644	4.89209	NA	NA	NA	0	1	1	0	2	NA	NA	0.207872	0.53297	1.12206	-5.1633	NA	NA	NA	NA	0.275745	2.85987e-08	0.261837	2.42632e-07	NA	NA	NA	NA	0.756664	1.459e-05	0.837878	0.000244212	NA	NA
MAD1L1	NA	NA	NA	smultixcan	4.31988e-08	3.64036e-05	-0.309668	Stomach	1.66196e-05	0.00831487	-4.30605	NA	NA	NA	0	1	1	0	2	NA	NA	0.207872	0.53297	0.152491	5.34947	NA	NA	NA	NA	0.275745	2.85987e-08	0.8788	8.82105e-08	NA	NA	NA	NA	0.756664	1.459e-05	0.981427	9.34685e-05	NA	NA
MAD1L1	NA	NA	NA	smultixcan	4.31988e-08	3.64036e-05	-0.309668	Thyroid	1.08564e-06	0.000794763	-4.87544	NA	NA	NA	0	1	1	0	2	NA	NA	0.207872	0.53297	0.776389	1.76305	NA	NA	NA	NA	0.275745	2.85987e-08	0.437519	0.0778919	NA	NA	NA	NA	0.756664	1.459e-05	0.901598	0.687896	NA	NA
MAD1L1	NA	NA	NA	smultixcan	4.31988e-08	3.64036e-05	-0.309668	smultixcan	1.32408e-05	0.00732655	0.560976	NA	NA	NA	0	1	1	0	2	NA	NA	0.207872	0.53297	0.712617	-0.241696	NA	NA	NA	NA	0.275745	2.85987e-08	0.731278	2.29792e-07	NA	NA	NA	NA	0.756664	1.459e-05	0.959618	0.000214318	NA	NA
MAMSTR	NA	NA	NA	Adrenal_Gland	6.8082e-11	6.76599e-07	-6.52482	Adipose_Visceral_Omentum	4.47912e-06	0.00330099	4.58781	NA	NA	NA	0	1	1	0	2	NA	NA	-8.31509	2.13569	6.74603	-0.90502	NA	NA	NA	NA	9.16833e-17	0.032705	1.51947e-11	0.365455	NA	NA	NA	NA	2.69205e-13	0.594285	6.38996e-08	0.88365	NA	NA
MAMSTR	NA	NA	NA	Adrenal_Gland	6.8082e-11	6.76599e-07	-6.52482	Adrenal_Gland	4.47912e-06	0.00259705	4.58781	NA	NA	NA	0	1	1	0	2	NA	NA	-8.31509	2.13569	6.74603	-0.90502	NA	NA	NA	NA	9.16833e-17	0.032705	1.51947e-11	0.365455	NA	NA	NA	NA	2.69205e-13	0.594285	4.94521e-08	0.884691	NA	NA
MAMSTR	NA	NA	NA	Adrenal_Gland	6.8082e-11	6.76599e-07	-6.52482	Brain_Amygdala	4.47912e-06	0.00314726	4.58781	NA	NA	NA	0	1	1	0	2	NA	NA	-8.31509	2.13569	6.74603	-0.90502	NA	NA	NA	NA	9.16833e-17	0.032705	1.51947e-11	0.365455	NA	NA	NA	NA	2.69205e-13	0.594285	9.70944e-08	0.893001	NA	NA
MAMSTR	NA	NA	NA	Adrenal_Gland	6.8082e-11	6.76599e-07	-6.52482	Brain_Cerebellar_Hemisphere	4.47912e-06	0.00344854	4.58781	NA	NA	NA	0	1	1	0	2	NA	NA	-8.31509	2.13569	6.74603	-0.90502	NA	NA	NA	NA	9.16833e-17	0.032705	1.51947e-11	0.365455	NA	NA	NA	NA	2.69205e-13	0.594285	1.20741e-07	0.864605	NA	NA
MAMSTR	NA	NA	NA	Adrenal_Gland	6.8082e-11	6.76599e-07	-6.52482	Brain_Cortex	4.47912e-06	0.00426215	4.58781	NA	NA	NA	0	1	1	0	2	NA	NA	-8.31509	2.13569	6.74603	-0.90502	NA	NA	NA	NA	9.16833e-17	0.032705	1.51947e-11	0.365455	NA	NA	NA	NA	2.69205e-13	0.594285	7.09873e-08	0.878525	NA	NA
MAMSTR	NA	NA	NA	Adrenal_Gland	6.8082e-11	6.76599e-07	-6.52482	Brain_Frontal_Cortex_BA9	4.47912e-06	0.00507107	4.58781	NA	NA	NA	0	1	1	0	2	NA	NA	-8.31509	2.13569	6.74603	-0.90502	NA	NA	NA	NA	9.16833e-17	0.032705	1.51947e-11	0.365455	NA	NA	NA	NA	2.69205e-13	0.594285	7.71194e-08	0.887684	NA	NA
MAMSTR	NA	NA	NA	Adrenal_Gland	6.8082e-11	6.76599e-07	-6.52482	Brain_Hypothalamus	4.47912e-06	0.0041387	4.58781	NA	NA	NA	0	1	1	0	2	NA	NA	-8.31509	2.13569	6.74603	-0.90502	NA	NA	NA	NA	9.16833e-17	0.032705	1.51947e-11	0.365455	NA	NA	NA	NA	2.69205e-13	0.594285	1.21685e-07	0.890463	NA	NA
MAMSTR	NA	NA	NA	Adrenal_Gland	6.8082e-11	6.76599e-07	-6.52482	Pituitary	4.47912e-06	0.00349371	4.58781	NA	NA	NA	0	1	1	0	2	NA	NA	-8.31509	2.13569	6.74603	-0.90502	NA	NA	NA	NA	9.16833e-17	0.032705	1.51947e-11	0.365455	NA	NA	NA	NA	2.69205e-13	0.594285	8.60478e-08	0.872017	NA	NA
MAMSTR	NA	NA	NA	Adrenal_Gland	6.8082e-11	6.76599e-07	-6.52482	Prostate	4.47912e-06	0.00331997	4.58781	NA	NA	NA	0	1	1	0	2	NA	NA	-8.31509	2.13569	6.74603	-0.90502	NA	NA	NA	NA	9.16833e-17	0.032705	1.51947e-11	0.365455	NA	NA	NA	NA	2.69205e-13	0.594285	7.23508e-08	0.877097	NA	NA
MAMSTR	NA	NA	NA	Adrenal_Gland	6.8082e-11	6.76599e-07	-6.52482	Uterus	4.47912e-06	0.00267413	4.58781	NA	NA	NA	0	1	1	0	2	NA	NA	-8.31509	2.13569	6.74603	-0.90502	NA	NA	NA	NA	9.16833e-17	0.032705	1.51947e-11	0.365455	NA	NA	NA	NA	2.69205e-13	0.594285	5.89404e-08	0.873948	NA	NA
MAMSTR	NA	NA	NA	Adrenal_Gland	6.8082e-11	6.76599e-07	-6.52482	Vagina	4.47912e-06	0.00261975	-4.58781	NA	NA	NA	0	1	1	0	2	NA	NA	-8.31509	2.13569	-6.74603	0.90502	NA	NA	NA	NA	9.16833e-17	0.032705	1.51947e-11	0.365455	NA	NA	NA	NA	2.69205e-13	0.594285	6.298e-08	0.880424	NA	NA
MAMSTR	NA	NA	NA	Adrenal_Gland	6.8082e-11	6.76599e-07	-6.52482	smultixcan	4.47912e-06	0.00311021	3.67025	NA	NA	NA	0	1	1	0	2	NA	NA	-8.31509	2.13569	5.39682	-0.724016	NA	NA	NA	NA	9.16833e-17	0.032705	1.51947e-11	0.365455	NA	NA	NA	NA	2.69205e-13	0.594285	3.56603e-08	0.873611	NA	NA
MAMSTR	NA	NA	NA	Brain_Anterior_cingulate_cortex_BA24	8.81192e-06	0.00715087	-4.44444	Adipose_Visceral_Omentum	4.47912e-06	0.00330099	4.58781	NA	NA	NA	0	1	1	0	2	NA	NA	-7.02229	0.618578	6.74603	-0.90502	NA	NA	NA	NA	2.18267e-12	0.536195	1.51947e-11	0.365455	NA	NA	NA	NA	3.17279e-09	0.950962	6.38996e-08	0.88365	NA	NA
MAMSTR	NA	NA	NA	Brain_Anterior_cingulate_cortex_BA24	8.81192e-06	0.00715087	-4.44444	Adrenal_Gland	4.47912e-06	0.00259705	4.58781	NA	NA	NA	0	1	1	0	2	NA	NA	-7.02229	0.618578	6.74603	-0.90502	NA	NA	NA	NA	2.18267e-12	0.536195	1.51947e-11	0.365455	NA	NA	NA	NA	3.17279e-09	0.950962	4.94521e-08	0.884691	NA	NA
MAMSTR	NA	NA	NA	Brain_Anterior_cingulate_cortex_BA24	8.81192e-06	0.00715087	-4.44444	Brain_Amygdala	4.47912e-06	0.00314726	4.58781	NA	NA	NA	0	1	1	0	2	NA	NA	-7.02229	0.618578	6.74603	-0.90502	NA	NA	NA	NA	2.18267e-12	0.536195	1.51947e-11	0.365455	NA	NA	NA	NA	3.17279e-09	0.950962	9.70944e-08	0.893001	NA	NA
MAMSTR	NA	NA	NA	Brain_Anterior_cingulate_cortex_BA24	8.81192e-06	0.00715087	-4.44444	Brain_Cerebellar_Hemisphere	4.47912e-06	0.00344854	4.58781	NA	NA	NA	0	1	1	0	2	NA	NA	-7.02229	0.618578	6.74603	-0.90502	NA	NA	NA	NA	2.18267e-12	0.536195	1.51947e-11	0.365455	NA	NA	NA	NA	3.17279e-09	0.950962	1.20741e-07	0.864605	NA	NA
MAMSTR	NA	NA	NA	Brain_Anterior_cingulate_cortex_BA24	8.81192e-06	0.00715087	-4.44444	Brain_Cortex	4.47912e-06	0.00426215	4.58781	NA	NA	NA	0	1	1	0	2	NA	NA	-7.02229	0.618578	6.74603	-0.90502	NA	NA	NA	NA	2.18267e-12	0.536195	1.51947e-11	0.365455	NA	NA	NA	NA	3.17279e-09	0.950962	7.09873e-08	0.878525	NA	NA
MAMSTR	NA	NA	NA	Brain_Anterior_cingulate_cortex_BA24	8.81192e-06	0.00715087	-4.44444	Brain_Frontal_Cortex_BA9	4.47912e-06	0.00507107	4.58781	NA	NA	NA	0	1	1	0	2	NA	NA	-7.02229	0.618578	6.74603	-0.90502	NA	NA	NA	NA	2.18267e-12	0.536195	1.51947e-11	0.365455	NA	NA	NA	NA	3.17279e-09	0.950962	7.71194e-08	0.887684	NA	NA
MAMSTR	NA	NA	NA	Brain_Anterior_cingulate_cortex_BA24	8.81192e-06	0.00715087	-4.44444	Brain_Hypothalamus	4.47912e-06	0.0041387	4.58781	NA	NA	NA	0	1	1	0	2	NA	NA	-7.02229	0.618578	6.74603	-0.90502	NA	NA	NA	NA	2.18267e-12	0.536195	1.51947e-11	0.365455	NA	NA	NA	NA	3.17279e-09	0.950962	1.21685e-07	0.890463	NA	NA
MAMSTR	NA	NA	NA	Brain_Anterior_cingulate_cortex_BA24	8.81192e-06	0.00715087	-4.44444	Pituitary	4.47912e-06	0.00349371	4.58781	NA	NA	NA	0	1	1	0	2	NA	NA	-7.02229	0.618578	6.74603	-0.90502	NA	NA	NA	NA	2.18267e-12	0.536195	1.51947e-11	0.365455	NA	NA	NA	NA	3.17279e-09	0.950962	8.60478e-08	0.872017	NA	NA
MAMSTR	NA	NA	NA	Brain_Anterior_cingulate_cortex_BA24	8.81192e-06	0.00715087	-4.44444	Prostate	4.47912e-06	0.00331997	4.58781	NA	NA	NA	0	1	1	0	2	NA	NA	-7.02229	0.618578	6.74603	-0.90502	NA	NA	NA	NA	2.18267e-12	0.536195	1.51947e-11	0.365455	NA	NA	NA	NA	3.17279e-09	0.950962	7.23508e-08	0.877097	NA	NA
MAMSTR	NA	NA	NA	Brain_Anterior_cingulate_cortex_BA24	8.81192e-06	0.00715087	-4.44444	Uterus	4.47912e-06	0.00267413	4.58781	NA	NA	NA	0	1	1	0	2	NA	NA	-7.02229	0.618578	6.74603	-0.90502	NA	NA	NA	NA	2.18267e-12	0.536195	1.51947e-11	0.365455	NA	NA	NA	NA	3.17279e-09	0.950962	5.89404e-08	0.873948	NA	NA
MAMSTR	NA	NA	NA	Brain_Anterior_cingulate_cortex_BA24	8.81192e-06	0.00715087	-4.44444	Vagina	4.47912e-06	0.00261975	-4.58781	NA	NA	NA	0	1	1	0	2	NA	NA	-7.02229	0.618578	-6.74603	0.90502	NA	NA	NA	NA	2.18267e-12	0.536195	1.51947e-11	0.365455	NA	NA	NA	NA	3.17279e-09	0.950962	6.298e-08	0.880424	NA	NA
MAMSTR	NA	NA	NA	Brain_Anterior_cingulate_cortex_BA24	8.81192e-06	0.00715087	-4.44444	smultixcan	4.47912e-06	0.00311021	3.67025	NA	NA	NA	0	1	1	0	2	NA	NA	-7.02229	0.618578	5.39682	-0.724016	NA	NA	NA	NA	2.18267e-12	0.536195	1.51947e-11	0.365455	NA	NA	NA	NA	3.17279e-09	0.950962	3.56603e-08	0.873611	NA	NA
MAMSTR	NA	NA	NA	Brain_Caudate_basal_ganglia	8.28614e-06	0.00505364	-4.45765	Adipose_Visceral_Omentum	4.47912e-06	0.00330099	4.58781	NA	NA	NA	0	1	1	0	2	NA	NA	-6.03283	1.23553	6.74603	-0.90502	NA	NA	NA	NA	1.61114e-09	0.216634	1.51947e-11	0.365455	NA	NA	NA	NA	2.18883e-06	0.842516	6.38996e-08	0.88365	NA	NA
MAMSTR	NA	NA	NA	Brain_Caudate_basal_ganglia	8.28614e-06	0.00505364	-4.45765	Adrenal_Gland	4.47912e-06	0.00259705	4.58781	NA	NA	NA	0	1	1	0	2	NA	NA	-6.03283	1.23553	6.74603	-0.90502	NA	NA	NA	NA	1.61114e-09	0.216634	1.51947e-11	0.365455	NA	NA	NA	NA	2.18883e-06	0.842516	4.94521e-08	0.884691	NA	NA
MAMSTR	NA	NA	NA	Brain_Caudate_basal_ganglia	8.28614e-06	0.00505364	-4.45765	Brain_Amygdala	4.47912e-06	0.00314726	4.58781	NA	NA	NA	0	1	1	0	2	NA	NA	-6.03283	1.23553	6.74603	-0.90502	NA	NA	NA	NA	1.61114e-09	0.216634	1.51947e-11	0.365455	NA	NA	NA	NA	2.18883e-06	0.842516	9.70944e-08	0.893001	NA	NA
MAMSTR	NA	NA	NA	Brain_Caudate_basal_ganglia	8.28614e-06	0.00505364	-4.45765	Brain_Cerebellar_Hemisphere	4.47912e-06	0.00344854	4.58781	NA	NA	NA	0	1	1	0	2	NA	NA	-6.03283	1.23553	6.74603	-0.90502	NA	NA	NA	NA	1.61114e-09	0.216634	1.51947e-11	0.365455	NA	NA	NA	NA	2.18883e-06	0.842516	1.20741e-07	0.864605	NA	NA
MAMSTR	NA	NA	NA	Brain_Caudate_basal_ganglia	8.28614e-06	0.00505364	-4.45765	Brain_Cortex	4.47912e-06	0.00426215	4.58781	NA	NA	NA	0	1	1	0	2	NA	NA	-6.03283	1.23553	6.74603	-0.90502	NA	NA	NA	NA	1.61114e-09	0.216634	1.51947e-11	0.365455	NA	NA	NA	NA	2.18883e-06	0.842516	7.09873e-08	0.878525	NA	NA
MAMSTR	NA	NA	NA	Brain_Caudate_basal_ganglia	8.28614e-06	0.00505364	-4.45765	Brain_Frontal_Cortex_BA9	4.47912e-06	0.00507107	4.58781	NA	NA	NA	0	1	1	0	2	NA	NA	-6.03283	1.23553	6.74603	-0.90502	NA	NA	NA	NA	1.61114e-09	0.216634	1.51947e-11	0.365455	NA	NA	NA	NA	2.18883e-06	0.842516	7.71194e-08	0.887684	NA	NA
MAMSTR	NA	NA	NA	Brain_Caudate_basal_ganglia	8.28614e-06	0.00505364	-4.45765	Brain_Hypothalamus	4.47912e-06	0.0041387	4.58781	NA	NA	NA	0	1	1	0	2	NA	NA	-6.03283	1.23553	6.74603	-0.90502	NA	NA	NA	NA	1.61114e-09	0.216634	1.51947e-11	0.365455	NA	NA	NA	NA	2.18883e-06	0.842516	1.21685e-07	0.890463	NA	NA
MAMSTR	NA	NA	NA	Brain_Caudate_basal_ganglia	8.28614e-06	0.00505364	-4.45765	Pituitary	4.47912e-06	0.00349371	4.58781	NA	NA	NA	0	1	1	0	2	NA	NA	-6.03283	1.23553	6.74603	-0.90502	NA	NA	NA	NA	1.61114e-09	0.216634	1.51947e-11	0.365455	NA	NA	NA	NA	2.18883e-06	0.842516	8.60478e-08	0.872017	NA	NA
MAMSTR	NA	NA	NA	Brain_Caudate_basal_ganglia	8.28614e-06	0.00505364	-4.45765	Prostate	4.47912e-06	0.00331997	4.58781	NA	NA	NA	0	1	1	0	2	NA	NA	-6.03283	1.23553	6.74603	-0.90502	NA	NA	NA	NA	1.61114e-09	0.216634	1.51947e-11	0.365455	NA	NA	NA	NA	2.18883e-06	0.842516	7.23508e-08	0.877097	NA	NA
MAMSTR	NA	NA	NA	Brain_Caudate_basal_ganglia	8.28614e-06	0.00505364	-4.45765	Uterus	4.47912e-06	0.00267413	4.58781	NA	NA	NA	0	1	1	0	2	NA	NA	-6.03283	1.23553	6.74603	-0.90502	NA	NA	NA	NA	1.61114e-09	0.216634	1.51947e-11	0.365455	NA	NA	NA	NA	2.18883e-06	0.842516	5.89404e-08	0.873948	NA	NA
MAMSTR	NA	NA	NA	Brain_Caudate_basal_ganglia	8.28614e-06	0.00505364	-4.45765	Vagina	4.47912e-06	0.00261975	-4.58781	NA	NA	NA	0	1	1	0	2	NA	NA	-6.03283	1.23553	-6.74603	0.90502	NA	NA	NA	NA	1.61114e-09	0.216634	1.51947e-11	0.365455	NA	NA	NA	NA	2.18883e-06	0.842516	6.298e-08	0.880424	NA	NA
MAMSTR	NA	NA	NA	Brain_Caudate_basal_ganglia	8.28614e-06	0.00505364	-4.45765	smultixcan	4.47912e-06	0.00311021	3.67025	NA	NA	NA	0	1	1	0	2	NA	NA	-6.03283	1.23553	5.39682	-0.724016	NA	NA	NA	NA	1.61114e-09	0.216634	1.51947e-11	0.365455	NA	NA	NA	NA	2.18883e-06	0.842516	3.56603e-08	0.873611	NA	NA
MAMSTR	NA	NA	NA	Brain_Cerebellum	4.47912e-06	0.00386287	4.58781	Adipose_Visceral_Omentum	4.47912e-06	0.00330099	4.58781	NA	NA	NA	0	1	1	0	2	NA	NA	6.74603	-0.90502	6.74603	-0.90502	NA	NA	NA	NA	1.51947e-11	0.365455	1.51947e-11	0.365455	NA	NA	NA	NA	3.69323e-08	0.892698	6.38996e-08	0.88365	NA	NA
MAMSTR	NA	NA	NA	Brain_Cerebellum	4.47912e-06	0.00386287	4.58781	Adrenal_Gland	4.47912e-06	0.00259705	4.58781	NA	NA	NA	0	1	1	0	2	NA	NA	6.74603	-0.90502	6.74603	-0.90502	NA	NA	NA	NA	1.51947e-11	0.365455	1.51947e-11	0.365455	NA	NA	NA	NA	3.69323e-08	0.892698	4.94521e-08	0.884691	NA	NA
MAMSTR	NA	NA	NA	Brain_Cerebellum	4.47912e-06	0.00386287	4.58781	Brain_Amygdala	4.47912e-06	0.00314726	4.58781	NA	NA	NA	0	1	1	0	2	NA	NA	6.74603	-0.90502	6.74603	-0.90502	NA	NA	NA	NA	1.51947e-11	0.365455	1.51947e-11	0.365455	NA	NA	NA	NA	3.69323e-08	0.892698	9.70944e-08	0.893001	NA	NA
MAMSTR	NA	NA	NA	Brain_Cerebellum	4.47912e-06	0.00386287	4.58781	Brain_Cerebellar_Hemisphere	4.47912e-06	0.00344854	4.58781	NA	NA	NA	0	1	1	0	2	NA	NA	6.74603	-0.90502	6.74603	-0.90502	NA	NA	NA	NA	1.51947e-11	0.365455	1.51947e-11	0.365455	NA	NA	NA	NA	3.69323e-08	0.892698	1.20741e-07	0.864605	NA	NA
MAMSTR	NA	NA	NA	Brain_Cerebellum	4.47912e-06	0.00386287	4.58781	Brain_Cortex	4.47912e-06	0.00426215	4.58781	NA	NA	NA	0	1	1	0	2	NA	NA	6.74603	-0.90502	6.74603	-0.90502	NA	NA	NA	NA	1.51947e-11	0.365455	1.51947e-11	0.365455	NA	NA	NA	NA	3.69323e-08	0.892698	7.09873e-08	0.878525	NA	NA
MAMSTR	NA	NA	NA	Brain_Cerebellum	4.47912e-06	0.00386287	4.58781	Brain_Frontal_Cortex_BA9	4.47912e-06	0.00507107	4.58781	NA	NA	NA	0	1	1	0	2	NA	NA	6.74603	-0.90502	6.74603	-0.90502	NA	NA	NA	NA	1.51947e-11	0.365455	1.51947e-11	0.365455	NA	NA	NA	NA	3.69323e-08	0.892698	7.71194e-08	0.887684	NA	NA
MAMSTR	NA	NA	NA	Brain_Cerebellum	4.47912e-06	0.00386287	4.58781	Brain_Hypothalamus	4.47912e-06	0.0041387	4.58781	NA	NA	NA	0	1	1	0	2	NA	NA	6.74603	-0.90502	6.74603	-0.90502	NA	NA	NA	NA	1.51947e-11	0.365455	1.51947e-11	0.365455	NA	NA	NA	NA	3.69323e-08	0.892698	1.21685e-07	0.890463	NA	NA
MAMSTR	NA	NA	NA	Brain_Cerebellum	4.47912e-06	0.00386287	4.58781	Pituitary	4.47912e-06	0.00349371	4.58781	NA	NA	NA	0	1	1	0	2	NA	NA	6.74603	-0.90502	6.74603	-0.90502	NA	NA	NA	NA	1.51947e-11	0.365455	1.51947e-11	0.365455	NA	NA	NA	NA	3.69323e-08	0.892698	8.60478e-08	0.872017	NA	NA
MAMSTR	NA	NA	NA	Brain_Cerebellum	4.47912e-06	0.00386287	4.58781	Prostate	4.47912e-06	0.00331997	4.58781	NA	NA	NA	0	1	1	0	2	NA	NA	6.74603	-0.90502	6.74603	-0.90502	NA	NA	NA	NA	1.51947e-11	0.365455	1.51947e-11	0.365455	NA	NA	NA	NA	3.69323e-08	0.892698	7.23508e-08	0.877097	NA	NA
MAMSTR	NA	NA	NA	Brain_Cerebellum	4.47912e-06	0.00386287	4.58781	Uterus	4.47912e-06	0.00267413	4.58781	NA	NA	NA	0	1	1	0	2	NA	NA	6.74603	-0.90502	6.74603	-0.90502	NA	NA	NA	NA	1.51947e-11	0.365455	1.51947e-11	0.365455	NA	NA	NA	NA	3.69323e-08	0.892698	5.89404e-08	0.873948	NA	NA
MAMSTR	NA	NA	NA	Brain_Cerebellum	4.47912e-06	0.00386287	4.58781	Vagina	4.47912e-06	0.00261975	-4.58781	NA	NA	NA	0	1	1	0	2	NA	NA	6.74603	-0.90502	-6.74603	0.90502	NA	NA	NA	NA	1.51947e-11	0.365455	1.51947e-11	0.365455	NA	NA	NA	NA	3.69323e-08	0.892698	6.298e-08	0.880424	NA	NA
MAMSTR	NA	NA	NA	Brain_Cerebellum	4.47912e-06	0.00386287	4.58781	smultixcan	4.47912e-06	0.00311021	3.67025	NA	NA	NA	0	1	1	0	2	NA	NA	6.74603	-0.90502	5.39682	-0.724016	NA	NA	NA	NA	1.51947e-11	0.365455	1.51947e-11	0.365455	NA	NA	NA	NA	3.69323e-08	0.892698	3.56603e-08	0.873611	NA	NA
MAMSTR	NA	NA	NA	Brain_Hypothalamus	1.69971e-05	0.00924738	-4.30108	Adipose_Visceral_Omentum	4.47912e-06	0.00330099	4.58781	NA	NA	NA	0	1	1	0	2	NA	NA	-6.79061	0.559838	6.74603	-0.90502	NA	NA	NA	NA	1.11658e-11	0.57559	1.51947e-11	0.365455	NA	NA	NA	NA	3.27578e-08	0.939827	6.38996e-08	0.88365	NA	NA
MAMSTR	NA	NA	NA	Brain_Hypothalamus	1.69971e-05	0.00924738	-4.30108	Adrenal_Gland	4.47912e-06	0.00259705	4.58781	NA	NA	NA	0	1	1	0	2	NA	NA	-6.79061	0.559838	6.74603	-0.90502	NA	NA	NA	NA	1.11658e-11	0.57559	1.51947e-11	0.365455	NA	NA	NA	NA	3.27578e-08	0.939827	4.94521e-08	0.884691	NA	NA
MAMSTR	NA	NA	NA	Brain_Hypothalamus	1.69971e-05	0.00924738	-4.30108	Brain_Amygdala	4.47912e-06	0.00314726	4.58781	NA	NA	NA	0	1	1	0	2	NA	NA	-6.79061	0.559838	6.74603	-0.90502	NA	NA	NA	NA	1.11658e-11	0.57559	1.51947e-11	0.365455	NA	NA	NA	NA	3.27578e-08	0.939827	9.70944e-08	0.893001	NA	NA
MAMSTR	NA	NA	NA	Brain_Hypothalamus	1.69971e-05	0.00924738	-4.30108	Brain_Cerebellar_Hemisphere	4.47912e-06	0.00344854	4.58781	NA	NA	NA	0	1	1	0	2	NA	NA	-6.79061	0.559838	6.74603	-0.90502	NA	NA	NA	NA	1.11658e-11	0.57559	1.51947e-11	0.365455	NA	NA	NA	NA	3.27578e-08	0.939827	1.20741e-07	0.864605	NA	NA
MAMSTR	NA	NA	NA	Brain_Hypothalamus	1.69971e-05	0.00924738	-4.30108	Brain_Cortex	4.47912e-06	0.00426215	4.58781	NA	NA	NA	0	1	1	0	2	NA	NA	-6.79061	0.559838	6.74603	-0.90502	NA	NA	NA	NA	1.11658e-11	0.57559	1.51947e-11	0.365455	NA	NA	NA	NA	3.27578e-08	0.939827	7.09873e-08	0.878525	NA	NA
MAMSTR	NA	NA	NA	Brain_Hypothalamus	1.69971e-05	0.00924738	-4.30108	Brain_Frontal_Cortex_BA9	4.47912e-06	0.00507107	4.58781	NA	NA	NA	0	1	1	0	2	NA	NA	-6.79061	0.559838	6.74603	-0.90502	NA	NA	NA	NA	1.11658e-11	0.57559	1.51947e-11	0.365455	NA	NA	NA	NA	3.27578e-08	0.939827	7.71194e-08	0.887684	NA	NA
MAMSTR	NA	NA	NA	Brain_Hypothalamus	1.69971e-05	0.00924738	-4.30108	Brain_Hypothalamus	4.47912e-06	0.0041387	4.58781	NA	NA	NA	0	1	1	0	2	NA	NA	-6.79061	0.559838	6.74603	-0.90502	NA	NA	NA	NA	1.11658e-11	0.57559	1.51947e-11	0.365455	NA	NA	NA	NA	3.27578e-08	0.939827	1.21685e-07	0.890463	NA	NA
MAMSTR	NA	NA	NA	Brain_Hypothalamus	1.69971e-05	0.00924738	-4.30108	Pituitary	4.47912e-06	0.00349371	4.58781	NA	NA	NA	0	1	1	0	2	NA	NA	-6.79061	0.559838	6.74603	-0.90502	NA	NA	NA	NA	1.11658e-11	0.57559	1.51947e-11	0.365455	NA	NA	NA	NA	3.27578e-08	0.939827	8.60478e-08	0.872017	NA	NA
MAMSTR	NA	NA	NA	Brain_Hypothalamus	1.69971e-05	0.00924738	-4.30108	Prostate	4.47912e-06	0.00331997	4.58781	NA	NA	NA	0	1	1	0	2	NA	NA	-6.79061	0.559838	6.74603	-0.90502	NA	NA	NA	NA	1.11658e-11	0.57559	1.51947e-11	0.365455	NA	NA	NA	NA	3.27578e-08	0.939827	7.23508e-08	0.877097	NA	NA
MAMSTR	NA	NA	NA	Brain_Hypothalamus	1.69971e-05	0.00924738	-4.30108	Uterus	4.47912e-06	0.00267413	4.58781	NA	NA	NA	0	1	1	0	2	NA	NA	-6.79061	0.559838	6.74603	-0.90502	NA	NA	NA	NA	1.11658e-11	0.57559	1.51947e-11	0.365455	NA	NA	NA	NA	3.27578e-08	0.939827	5.89404e-08	0.873948	NA	NA
MAMSTR	NA	NA	NA	Brain_Hypothalamus	1.69971e-05	0.00924738	-4.30108	Vagina	4.47912e-06	0.00261975	-4.58781	NA	NA	NA	0	1	1	0	2	NA	NA	-6.79061	0.559838	-6.74603	0.90502	NA	NA	NA	NA	1.11658e-11	0.57559	1.51947e-11	0.365455	NA	NA	NA	NA	3.27578e-08	0.939827	6.298e-08	0.880424	NA	NA
MAMSTR	NA	NA	NA	Brain_Hypothalamus	1.69971e-05	0.00924738	-4.30108	smultixcan	4.47912e-06	0.00311021	3.67025	NA	NA	NA	0	1	1	0	2	NA	NA	-6.79061	0.559838	5.39682	-0.724016	NA	NA	NA	NA	1.11658e-11	0.57559	1.51947e-11	0.365455	NA	NA	NA	NA	3.27578e-08	0.939827	3.56603e-08	0.873611	NA	NA
MAMSTR	NA	NA	NA	Brain_Nucleus_accumbens_basal_ganglia	4.767e-07	0.000814204	-5.03546	Adipose_Visceral_Omentum	4.47912e-06	0.00330099	4.58781	NA	NA	NA	0	1	1	0	2	NA	NA	-6.74457	0.6174	6.74603	-0.90502	NA	NA	NA	NA	1.53476e-11	0.536971	1.51947e-11	0.365455	NA	NA	NA	NA	4.64803e-08	0.93978	6.38996e-08	0.88365	NA	NA
MAMSTR	NA	NA	NA	Brain_Nucleus_accumbens_basal_ganglia	4.767e-07	0.000814204	-5.03546	Adrenal_Gland	4.47912e-06	0.00259705	4.58781	NA	NA	NA	0	1	1	0	2	NA	NA	-6.74457	0.6174	6.74603	-0.90502	NA	NA	NA	NA	1.53476e-11	0.536971	1.51947e-11	0.365455	NA	NA	NA	NA	4.64803e-08	0.93978	4.94521e-08	0.884691	NA	NA
MAMSTR	NA	NA	NA	Brain_Nucleus_accumbens_basal_ganglia	4.767e-07	0.000814204	-5.03546	Brain_Amygdala	4.47912e-06	0.00314726	4.58781	NA	NA	NA	0	1	1	0	2	NA	NA	-6.74457	0.6174	6.74603	-0.90502	NA	NA	NA	NA	1.53476e-11	0.536971	1.51947e-11	0.365455	NA	NA	NA	NA	4.64803e-08	0.93978	9.70944e-08	0.893001	NA	NA
MAMSTR	NA	NA	NA	Brain_Nucleus_accumbens_basal_ganglia	4.767e-07	0.000814204	-5.03546	Brain_Cerebellar_Hemisphere	4.47912e-06	0.00344854	4.58781	NA	NA	NA	0	1	1	0	2	NA	NA	-6.74457	0.6174	6.74603	-0.90502	NA	NA	NA	NA	1.53476e-11	0.536971	1.51947e-11	0.365455	NA	NA	NA	NA	4.64803e-08	0.93978	1.20741e-07	0.864605	NA	NA
MAMSTR	NA	NA	NA	Brain_Nucleus_accumbens_basal_ganglia	4.767e-07	0.000814204	-5.03546	Brain_Cortex	4.47912e-06	0.00426215	4.58781	NA	NA	NA	0	1	1	0	2	NA	NA	-6.74457	0.6174	6.74603	-0.90502	NA	NA	NA	NA	1.53476e-11	0.536971	1.51947e-11	0.365455	NA	NA	NA	NA	4.64803e-08	0.93978	7.09873e-08	0.878525	NA	NA
MAMSTR	NA	NA	NA	Brain_Nucleus_accumbens_basal_ganglia	4.767e-07	0.000814204	-5.03546	Brain_Frontal_Cortex_BA9	4.47912e-06	0.00507107	4.58781	NA	NA	NA	0	1	1	0	2	NA	NA	-6.74457	0.6174	6.74603	-0.90502	NA	NA	NA	NA	1.53476e-11	0.536971	1.51947e-11	0.365455	NA	NA	NA	NA	4.64803e-08	0.93978	7.71194e-08	0.887684	NA	NA
MAMSTR	NA	NA	NA	Brain_Nucleus_accumbens_basal_ganglia	4.767e-07	0.000814204	-5.03546	Brain_Hypothalamus	4.47912e-06	0.0041387	4.58781	NA	NA	NA	0	1	1	0	2	NA	NA	-6.74457	0.6174	6.74603	-0.90502	NA	NA	NA	NA	1.53476e-11	0.536971	1.51947e-11	0.365455	NA	NA	NA	NA	4.64803e-08	0.93978	1.21685e-07	0.890463	NA	NA
MAMSTR	NA	NA	NA	Brain_Nucleus_accumbens_basal_ganglia	4.767e-07	0.000814204	-5.03546	Pituitary	4.47912e-06	0.00349371	4.58781	NA	NA	NA	0	1	1	0	2	NA	NA	-6.74457	0.6174	6.74603	-0.90502	NA	NA	NA	NA	1.53476e-11	0.536971	1.51947e-11	0.365455	NA	NA	NA	NA	4.64803e-08	0.93978	8.60478e-08	0.872017	NA	NA
MAMSTR	NA	NA	NA	Brain_Nucleus_accumbens_basal_ganglia	4.767e-07	0.000814204	-5.03546	Prostate	4.47912e-06	0.00331997	4.58781	NA	NA	NA	0	1	1	0	2	NA	NA	-6.74457	0.6174	6.74603	-0.90502	NA	NA	NA	NA	1.53476e-11	0.536971	1.51947e-11	0.365455	NA	NA	NA	NA	4.64803e-08	0.93978	7.23508e-08	0.877097	NA	NA
MAMSTR	NA	NA	NA	Brain_Nucleus_accumbens_basal_ganglia	4.767e-07	0.000814204	-5.03546	Uterus	4.47912e-06	0.00267413	4.58781	NA	NA	NA	0	1	1	0	2	NA	NA	-6.74457	0.6174	6.74603	-0.90502	NA	NA	NA	NA	1.53476e-11	0.536971	1.51947e-11	0.365455	NA	NA	NA	NA	4.64803e-08	0.93978	5.89404e-08	0.873948	NA	NA
MAMSTR	NA	NA	NA	Brain_Nucleus_accumbens_basal_ganglia	4.767e-07	0.000814204	-5.03546	Vagina	4.47912e-06	0.00261975	-4.58781	NA	NA	NA	0	1	1	0	2	NA	NA	-6.74457	0.6174	-6.74603	0.90502	NA	NA	NA	NA	1.53476e-11	0.536971	1.51947e-11	0.365455	NA	NA	NA	NA	4.64803e-08	0.93978	6.298e-08	0.880424	NA	NA
MAMSTR	NA	NA	NA	Brain_Nucleus_accumbens_basal_ganglia	4.767e-07	0.000814204	-5.03546	smultixcan	4.47912e-06	0.00311021	3.67025	NA	NA	NA	0	1	1	0	2	NA	NA	-6.74457	0.6174	5.39682	-0.724016	NA	NA	NA	NA	1.53476e-11	0.536971	1.51947e-11	0.365455	NA	NA	NA	NA	4.64803e-08	0.93978	3.56603e-08	0.873611	NA	NA
MAMSTR	NA	NA	NA	smultixcan	3.05466e-08	2.83486e-05	-2.04347	Adipose_Visceral_Omentum	4.47912e-06	0.00330099	4.58781	NA	NA	NA	0	1	1	0	2	NA	NA	-1.94444	0.343016	6.74603	-0.90502	NA	NA	NA	NA	9.02894e-10	0.642154	1.51947e-11	0.365455	NA	NA	NA	NA	9.39569e-07	0.93168	6.38996e-08	0.88365	NA	NA
MAMSTR	NA	NA	NA	smultixcan	3.05466e-08	2.83486e-05	-2.04347	Adrenal_Gland	4.47912e-06	0.00259705	4.58781	NA	NA	NA	0	1	1	0	2	NA	NA	-1.94444	0.343016	6.74603	-0.90502	NA	NA	NA	NA	9.02894e-10	0.642154	1.51947e-11	0.365455	NA	NA	NA	NA	9.39569e-07	0.93168	4.94521e-08	0.884691	NA	NA
MAMSTR	NA	NA	NA	smultixcan	3.05466e-08	2.83486e-05	-2.04347	Brain_Amygdala	4.47912e-06	0.00314726	4.58781	NA	NA	NA	0	1	1	0	2	NA	NA	-1.94444	0.343016	6.74603	-0.90502	NA	NA	NA	NA	9.02894e-10	0.642154	1.51947e-11	0.365455	NA	NA	NA	NA	9.39569e-07	0.93168	9.70944e-08	0.893001	NA	NA
MAMSTR	NA	NA	NA	smultixcan	3.05466e-08	2.83486e-05	-2.04347	Brain_Cerebellar_Hemisphere	4.47912e-06	0.00344854	4.58781	NA	NA	NA	0	1	1	0	2	NA	NA	-1.94444	0.343016	6.74603	-0.90502	NA	NA	NA	NA	9.02894e-10	0.642154	1.51947e-11	0.365455	NA	NA	NA	NA	9.39569e-07	0.93168	1.20741e-07	0.864605	NA	NA
MAMSTR	NA	NA	NA	smultixcan	3.05466e-08	2.83486e-05	-2.04347	Brain_Cortex	4.47912e-06	0.00426215	4.58781	NA	NA	NA	0	1	1	0	2	NA	NA	-1.94444	0.343016	6.74603	-0.90502	NA	NA	NA	NA	9.02894e-10	0.642154	1.51947e-11	0.365455	NA	NA	NA	NA	9.39569e-07	0.93168	7.09873e-08	0.878525	NA	NA
MAMSTR	NA	NA	NA	smultixcan	3.05466e-08	2.83486e-05	-2.04347	Brain_Frontal_Cortex_BA9	4.47912e-06	0.00507107	4.58781	NA	NA	NA	0	1	1	0	2	NA	NA	-1.94444	0.343016	6.74603	-0.90502	NA	NA	NA	NA	9.02894e-10	0.642154	1.51947e-11	0.365455	NA	NA	NA	NA	9.39569e-07	0.93168	7.71194e-08	0.887684	NA	NA
MAMSTR	NA	NA	NA	smultixcan	3.05466e-08	2.83486e-05	-2.04347	Brain_Hypothalamus	4.47912e-06	0.0041387	4.58781	NA	NA	NA	0	1	1	0	2	NA	NA	-1.94444	0.343016	6.74603	-0.90502	NA	NA	NA	NA	9.02894e-10	0.642154	1.51947e-11	0.365455	NA	NA	NA	NA	9.39569e-07	0.93168	1.21685e-07	0.890463	NA	NA
MAMSTR	NA	NA	NA	smultixcan	3.05466e-08	2.83486e-05	-2.04347	Pituitary	4.47912e-06	0.00349371	4.58781	NA	NA	NA	0	1	1	0	2	NA	NA	-1.94444	0.343016	6.74603	-0.90502	NA	NA	NA	NA	9.02894e-10	0.642154	1.51947e-11	0.365455	NA	NA	NA	NA	9.39569e-07	0.93168	8.60478e-08	0.872017	NA	NA
MAMSTR	NA	NA	NA	smultixcan	3.05466e-08	2.83486e-05	-2.04347	Prostate	4.47912e-06	0.00331997	4.58781	NA	NA	NA	0	1	1	0	2	NA	NA	-1.94444	0.343016	6.74603	-0.90502	NA	NA	NA	NA	9.02894e-10	0.642154	1.51947e-11	0.365455	NA	NA	NA	NA	9.39569e-07	0.93168	7.23508e-08	0.877097	NA	NA
MAMSTR	NA	NA	NA	smultixcan	3.05466e-08	2.83486e-05	-2.04347	Uterus	4.47912e-06	0.00267413	4.58781	NA	NA	NA	0	1	1	0	2	NA	NA	-1.94444	0.343016	6.74603	-0.90502	NA	NA	NA	NA	9.02894e-10	0.642154	1.51947e-11	0.365455	NA	NA	NA	NA	9.39569e-07	0.93168	5.89404e-08	0.873948	NA	NA
MAMSTR	NA	NA	NA	smultixcan	3.05466e-08	2.83486e-05	-2.04347	Vagina	4.47912e-06	0.00261975	-4.58781	NA	NA	NA	0	1	1	0	2	NA	NA	-1.94444	0.343016	-6.74603	0.90502	NA	NA	NA	NA	9.02894e-10	0.642154	1.51947e-11	0.365455	NA	NA	NA	NA	9.39569e-07	0.93168	6.298e-08	0.880424	NA	NA
MAMSTR	NA	NA	NA	smultixcan	3.05466e-08	2.83486e-05	-2.04347	smultixcan	4.47912e-06	0.00311021	3.67025	NA	NA	NA	0	1	1	0	2	NA	NA	-1.94444	0.343016	5.39682	-0.724016	NA	NA	NA	NA	9.02894e-10	0.642154	1.51947e-11	0.365455	NA	NA	NA	NA	9.39569e-07	0.93168	3.56603e-08	0.873611	NA	NA
MEF2D	NA	NA	NA	Brain_Substantia_nigra	1.0404e-05	0.00766341	4.4086	Artery_Tibial	1.99694e-05	0.00925826	4.26523	NA	NA	NA	0	1	1	0	2	NA	NA	3.52858	-2.95252	3.37885	-2.87663	NA	NA	NA	NA	0.000417802	0.00315191	0.000727902	0.00401953	NA	NA	NA	NA	0.179822	0.283782	0.14751	0.287274	NA	NA
MEF2D	NA	NA	NA	Brain_Substantia_nigra	1.0404e-05	0.00766341	4.4086	Colon_Sigmoid	1.99694e-05	0.00992372	4.26523	NA	NA	NA	0	1	1	0	2	NA	NA	3.52858	-2.95252	3.37885	-2.87663	NA	NA	NA	NA	0.000417802	0.00315191	0.000727902	0.00401953	NA	NA	NA	NA	0.179822	0.283782	0.147675	0.275555	NA	NA
MEF2D	NA	NA	NA	Brain_Substantia_nigra	1.0404e-05	0.00766341	4.4086	Minor_Salivary_Gland	1.99694e-05	0.00986017	-4.26523	NA	NA	NA	0	1	1	0	2	NA	NA	3.52858	-2.95252	-3.37885	2.87663	NA	NA	NA	NA	0.000417802	0.00315191	0.000727902	0.00401953	NA	NA	NA	NA	0.179822	0.283782	0.136434	0.294126	NA	NA
MEF2D	NA	NA	NA	Brain_Substantia_nigra	1.0404e-05	0.00766341	4.4086	Thyroid	7.45429e-06	0.00395924	4.48029	NA	NA	NA	0	1	1	0	2	NA	NA	3.52858	-2.95252	3.52574	-3.0126	NA	NA	NA	NA	0.000417802	0.00315191	0.000422303	0.00259021	NA	NA	NA	NA	0.179822	0.283782	0.0902821	0.237904	NA	NA
MEF2D	NA	NA	NA	Brain_Substantia_nigra	1.0404e-05	0.00766341	4.4086	Uterus	1.99694e-05	0.0090444	4.26523	NA	NA	NA	0	1	1	0	2	NA	NA	3.52858	-2.95252	3.37885	-2.87663	NA	NA	NA	NA	0.000417802	0.00315191	0.000727902	0.00401953	NA	NA	NA	NA	0.179822	0.283782	0.130536	0.293085	NA	NA
MEF2D	NA	NA	NA	Skin_Not_Sun_Exposed_Suprapubic	1.0404e-05	0.00698475	4.4086	Artery_Tibial	1.99694e-05	0.00925826	4.26523	NA	NA	NA	0	1	1	0	2	NA	NA	3.52858	-2.95252	3.37885	-2.87663	NA	NA	NA	NA	0.000417802	0.00315191	0.000727902	0.00401953	NA	NA	NA	NA	0.121534	0.284028	0.14751	0.287274	NA	NA
MEF2D	NA	NA	NA	Skin_Not_Sun_Exposed_Suprapubic	1.0404e-05	0.00698475	4.4086	Colon_Sigmoid	1.99694e-05	0.00992372	4.26523	NA	NA	NA	0	1	1	0	2	NA	NA	3.52858	-2.95252	3.37885	-2.87663	NA	NA	NA	NA	0.000417802	0.00315191	0.000727902	0.00401953	NA	NA	NA	NA	0.121534	0.284028	0.147675	0.275555	NA	NA
MEF2D	NA	NA	NA	Skin_Not_Sun_Exposed_Suprapubic	1.0404e-05	0.00698475	4.4086	Minor_Salivary_Gland	1.99694e-05	0.00986017	-4.26523	NA	NA	NA	0	1	1	0	2	NA	NA	3.52858	-2.95252	-3.37885	2.87663	NA	NA	NA	NA	0.000417802	0.00315191	0.000727902	0.00401953	NA	NA	NA	NA	0.121534	0.284028	0.136434	0.294126	NA	NA
MEF2D	NA	NA	NA	Skin_Not_Sun_Exposed_Suprapubic	1.0404e-05	0.00698475	4.4086	Thyroid	7.45429e-06	0.00395924	4.48029	NA	NA	NA	0	1	1	0	2	NA	NA	3.52858	-2.95252	3.52574	-3.0126	NA	NA	NA	NA	0.000417802	0.00315191	0.000422303	0.00259021	NA	NA	NA	NA	0.121534	0.284028	0.0902821	0.237904	NA	NA
MEF2D	NA	NA	NA	Skin_Not_Sun_Exposed_Suprapubic	1.0404e-05	0.00698475	4.4086	Uterus	1.99694e-05	0.0090444	4.26523	NA	NA	NA	0	1	1	0	2	NA	NA	3.52858	-2.95252	3.37885	-2.87663	NA	NA	NA	NA	0.000417802	0.00315191	0.000727902	0.00401953	NA	NA	NA	NA	0.121534	0.284028	0.130536	0.293085	NA	NA
MEF2D	NA	NA	NA	smultixcan	3.95976e-05	0.00982802	1.34221	Artery_Tibial	1.99694e-05	0.00925826	4.26523	NA	NA	NA	0	1	1	0	2	NA	NA	0.107206	-0.470112	3.37885	-2.87663	NA	NA	NA	NA	3.52224e-07	0.000543314	0.000727902	0.00401953	NA	NA	NA	NA	0.000202557	0.0601953	0.14751	0.287274	NA	NA
MEF2D	NA	NA	NA	smultixcan	3.95976e-05	0.00982802	1.34221	Colon_Sigmoid	1.99694e-05	0.00992372	4.26523	NA	NA	NA	0	1	1	0	2	NA	NA	0.107206	-0.470112	3.37885	-2.87663	NA	NA	NA	NA	3.52224e-07	0.000543314	0.000727902	0.00401953	NA	NA	NA	NA	0.000202557	0.0601953	0.147675	0.275555	NA	NA
MEF2D	NA	NA	NA	smultixcan	3.95976e-05	0.00982802	1.34221	Minor_Salivary_Gland	1.99694e-05	0.00986017	-4.26523	NA	NA	NA	0	1	1	0	2	NA	NA	0.107206	-0.470112	-3.37885	2.87663	NA	NA	NA	NA	3.52224e-07	0.000543314	0.000727902	0.00401953	NA	NA	NA	NA	0.000202557	0.0601953	0.136434	0.294126	NA	NA
MEF2D	NA	NA	NA	smultixcan	3.95976e-05	0.00982802	1.34221	Thyroid	7.45429e-06	0.00395924	4.48029	NA	NA	NA	0	1	1	0	2	NA	NA	0.107206	-0.470112	3.52574	-3.0126	NA	NA	NA	NA	3.52224e-07	0.000543314	0.000422303	0.00259021	NA	NA	NA	NA	0.000202557	0.0601953	0.0902821	0.237904	NA	NA
MEF2D	NA	NA	NA	smultixcan	3.95976e-05	0.00982802	1.34221	Uterus	1.99694e-05	0.0090444	4.26523	NA	NA	NA	0	1	1	0	2	NA	NA	0.107206	-0.470112	3.37885	-2.87663	NA	NA	NA	NA	3.52224e-07	0.000543314	0.000727902	0.00401953	NA	NA	NA	NA	0.000202557	0.0601953	0.130536	0.293085	NA	NA
PIDD1	NA	NA	NA	Brain_Hypothalamus	1.82153e-05	0.00938855	4.28571	Esophagus_Mucosa	3.13271e-06	0.00193433	4.66192	NA	NA	NA	0	1	1	0	2	NA	NA	1.6786	-4.03356	2.40404	-4.01125	NA	NA	NA	NA	0.0932291	5.49379e-05	0.0162149	6.03988e-05	NA	NA	NA	NA	0.713436	0.0194415	0.44797	0.0205564	NA	NA
PIDD1	NA	NA	NA	Brain_Hypothalamus	1.82153e-05	0.00938855	4.28571	smultixcan	6.05103e-07	0.000589782	1.24968	NA	NA	NA	0	1	1	0	2	NA	NA	1.6786	-4.03356	0.791887	-1.04479	NA	NA	NA	NA	0.0932291	5.49379e-05	0.0580007	0.00718821	NA	NA	NA	NA	0.713436	0.0194415	0.606886	0.349512	NA	NA
PIDD1	NA	NA	NA	smultixcan	1.05876e-06	0.000579465	1.0261	Esophagus_Mucosa	3.13271e-06	0.00193433	4.66192	NA	NA	NA	0	1	1	0	2	NA	NA	0.339996	-0.818895	2.40404	-4.01125	NA	NA	NA	NA	0.115154	0.000437521	0.0162149	6.03988e-05	NA	NA	NA	NA	0.621503	0.0510527	0.44797	0.0205564	NA	NA
PIDD1	NA	NA	NA	smultixcan	1.05876e-06	0.000579465	1.0261	smultixcan	6.05103e-07	0.000589782	1.24968	NA	NA	NA	0	1	1	0	2	NA	NA	0.339996	-0.818895	0.791887	-1.04479	NA	NA	NA	NA	0.115154	0.000437521	0.0580007	0.00718821	NA	NA	NA	NA	0.621503	0.0510527	0.606886	0.349512	NA	NA
PLEKHA4	NA	NA	NA	Artery_Aorta	7.4404e-06	0.00452252	-4.48068	Adipose_Visceral_Omentum	9.48594e-06	0.00634058	4.42857	NA	NA	NA	0	1	1	0	2	NA	NA	-7.04248	0.530524	7.79631	-0.0346073	NA	NA	NA	NA	1.88851e-12	0.595749	6.37449e-15	0.972393	NA	NA	NA	NA	5.97998e-09	0.946348	5.36143e-11	0.998062	NA	NA
PLEKHA4	NA	NA	NA	Artery_Aorta	7.4404e-06	0.00452252	-4.48068	Artery_Tibial	9.48594e-06	0.00487767	4.42857	NA	NA	NA	0	1	1	0	2	NA	NA	-7.04248	0.530524	7.79631	-0.0346073	NA	NA	NA	NA	1.88851e-12	0.595749	6.37449e-15	0.972393	NA	NA	NA	NA	5.97998e-09	0.946348	7.01874e-11	0.999093	NA	NA
PLEKHA4	NA	NA	NA	Artery_Aorta	7.4404e-06	0.00452252	-4.48068	Cells_Cultured_fibroblasts	9.48594e-06	0.00473497	4.42857	NA	NA	NA	0	1	1	0	2	NA	NA	-7.04248	0.530524	7.79631	-0.0346073	NA	NA	NA	NA	1.88851e-12	0.595749	6.37449e-15	0.972393	NA	NA	NA	NA	5.97998e-09	0.946348	6.35834e-11	0.999382	NA	NA
PLEKHA4	NA	NA	NA	Artery_Aorta	7.4404e-06	0.00452252	-4.48068	Colon_Sigmoid	9.48594e-06	0.0052686	4.42857	NA	NA	NA	0	1	1	0	2	NA	NA	-7.04248	0.530524	7.77	-0.369207	NA	NA	NA	NA	1.88851e-12	0.595749	7.84873e-15	0.711974	NA	NA	NA	NA	5.97998e-09	0.946348	2.61143e-10	0.969351	NA	NA
PLEKHA4	NA	NA	NA	Artery_Aorta	7.4404e-06	0.00452252	-4.48068	Heart_Atrial_Appendage	9.48594e-06	0.00671577	4.42857	NA	NA	NA	0	1	1	0	2	NA	NA	-7.04248	0.530524	7.81037	-0.0524227	NA	NA	NA	NA	1.88851e-12	0.595749	5.70215e-15	0.958192	NA	NA	NA	NA	5.97998e-09	0.946348	4.15915e-11	0.997598	NA	NA
PLEKHA4	NA	NA	NA	Artery_Aorta	7.4404e-06	0.00452252	-4.48068	Liver	9.48594e-06	0.00655223	4.42857	NA	NA	NA	0	1	1	0	2	NA	NA	-7.04248	0.530524	7.16035	-0.855287	NA	NA	NA	NA	1.88851e-12	0.595749	8.04723e-13	0.392392	NA	NA	NA	NA	5.97998e-09	0.946348	5.65211e-09	0.891904	NA	NA
PLEKHA4	NA	NA	NA	Artery_Aorta	7.4404e-06	0.00452252	-4.48068	Lung	9.48594e-06	0.00617212	4.42857	NA	NA	NA	0	1	1	0	2	NA	NA	-7.04248	0.530524	7.87872	-0.317438	NA	NA	NA	NA	1.88851e-12	0.595749	3.30744e-15	0.750911	NA	NA	NA	NA	5.97998e-09	0.946348	5.06554e-11	0.976244	NA	NA
PLEKHA4	NA	NA	NA	Artery_Aorta	7.4404e-06	0.00452252	-4.48068	Nerve_Tibial	9.48594e-06	0.00536193	4.42857	NA	NA	NA	0	1	1	0	2	NA	NA	-7.04248	0.530524	7.79631	-0.0346073	NA	NA	NA	NA	1.88851e-12	0.595749	6.37449e-15	0.972393	NA	NA	NA	NA	5.97998e-09	0.946348	7.86421e-11	0.998556	NA	NA
PLEKHA4	NA	NA	NA	Artery_Aorta	7.4404e-06	0.00452252	-4.48068	Ovary	5.65197e-06	0.00368509	4.53901	NA	NA	NA	0	1	1	0	2	NA	NA	-7.04248	0.530524	7.75645	-0.0986874	NA	NA	NA	NA	1.88851e-12	0.595749	8.73363e-15	0.921386	NA	NA	NA	NA	5.97998e-09	0.946348	4.70161e-11	0.992576	NA	NA
PLEKHA4	NA	NA	NA	Artery_Aorta	7.4404e-06	0.00452252	-4.48068	Prostate	9.48594e-06	0.00651661	4.42857	NA	NA	NA	0	1	1	0	2	NA	NA	-7.04248	0.530524	6.53179	0.589137	NA	NA	NA	NA	1.88851e-12	0.595749	6.4989e-11	0.555769	NA	NA	NA	NA	5.97998e-09	0.946348	1.4441e-07	0.941998	NA	NA
PLEKHA4	NA	NA	NA	Artery_Aorta	7.4404e-06	0.00452252	-4.48068	Uterus	9.48594e-06	0.00479204	-4.42857	NA	NA	NA	0	1	1	0	2	NA	NA	-7.04248	0.530524	-7.79631	0.0346073	NA	NA	NA	NA	1.88851e-12	0.595749	6.37449e-15	0.972393	NA	NA	NA	NA	5.97998e-09	0.946348	1.97813e-10	0.998697	NA	NA
PLEKHA4	NA	NA	NA	Artery_Aorta	7.4404e-06	0.00452252	-4.48068	smultixcan	9.48594e-06	0.00538923	3.16327	NA	NA	NA	0	1	1	0	2	NA	NA	-7.04248	0.530524	1.74341	-0.334889	NA	NA	NA	NA	1.88851e-12	0.595749	6.08881e-14	0.306573	NA	NA	NA	NA	5.97998e-09	0.946348	2.14346e-10	0.848069	NA	NA
PLEKHA4	NA	NA	NA	Artery_Coronary	6.68288e-06	0.00449624	-4.50355	Adipose_Visceral_Omentum	9.48594e-06	0.00634058	4.42857	NA	NA	NA	0	1	1	0	2	NA	NA	-7.73991	0.059394	7.79631	-0.0346073	NA	NA	NA	NA	9.94882e-15	0.952638	6.37449e-15	0.972393	NA	NA	NA	NA	5.97427e-11	0.9927	5.36143e-11	0.998062	NA	NA
PLEKHA4	NA	NA	NA	Artery_Coronary	6.68288e-06	0.00449624	-4.50355	Artery_Tibial	9.48594e-06	0.00487767	4.42857	NA	NA	NA	0	1	1	0	2	NA	NA	-7.73991	0.059394	7.79631	-0.0346073	NA	NA	NA	NA	9.94882e-15	0.952638	6.37449e-15	0.972393	NA	NA	NA	NA	5.97427e-11	0.9927	7.01874e-11	0.999093	NA	NA
PLEKHA4	NA	NA	NA	Artery_Coronary	6.68288e-06	0.00449624	-4.50355	Cells_Cultured_fibroblasts	9.48594e-06	0.00473497	4.42857	NA	NA	NA	0	1	1	0	2	NA	NA	-7.73991	0.059394	7.79631	-0.0346073	NA	NA	NA	NA	9.94882e-15	0.952638	6.37449e-15	0.972393	NA	NA	NA	NA	5.97427e-11	0.9927	6.35834e-11	0.999382	NA	NA
PLEKHA4	NA	NA	NA	Artery_Coronary	6.68288e-06	0.00449624	-4.50355	Colon_Sigmoid	9.48594e-06	0.0052686	4.42857	NA	NA	NA	0	1	1	0	2	NA	NA	-7.73991	0.059394	7.77	-0.369207	NA	NA	NA	NA	9.94882e-15	0.952638	7.84873e-15	0.711974	NA	NA	NA	NA	5.97427e-11	0.9927	2.61143e-10	0.969351	NA	NA
PLEKHA4	NA	NA	NA	Artery_Coronary	6.68288e-06	0.00449624	-4.50355	Heart_Atrial_Appendage	9.48594e-06	0.00671577	4.42857	NA	NA	NA	0	1	1	0	2	NA	NA	-7.73991	0.059394	7.81037	-0.0524227	NA	NA	NA	NA	9.94882e-15	0.952638	5.70215e-15	0.958192	NA	NA	NA	NA	5.97427e-11	0.9927	4.15915e-11	0.997598	NA	NA
PLEKHA4	NA	NA	NA	Artery_Coronary	6.68288e-06	0.00449624	-4.50355	Liver	9.48594e-06	0.00655223	4.42857	NA	NA	NA	0	1	1	0	2	NA	NA	-7.73991	0.059394	7.16035	-0.855287	NA	NA	NA	NA	9.94882e-15	0.952638	8.04723e-13	0.392392	NA	NA	NA	NA	5.97427e-11	0.9927	5.65211e-09	0.891904	NA	NA
PLEKHA4	NA	NA	NA	Artery_Coronary	6.68288e-06	0.00449624	-4.50355	Lung	9.48594e-06	0.00617212	4.42857	NA	NA	NA	0	1	1	0	2	NA	NA	-7.73991	0.059394	7.87872	-0.317438	NA	NA	NA	NA	9.94882e-15	0.952638	3.30744e-15	0.750911	NA	NA	NA	NA	5.97427e-11	0.9927	5.06554e-11	0.976244	NA	NA
PLEKHA4	NA	NA	NA	Artery_Coronary	6.68288e-06	0.00449624	-4.50355	Nerve_Tibial	9.48594e-06	0.00536193	4.42857	NA	NA	NA	0	1	1	0	2	NA	NA	-7.73991	0.059394	7.79631	-0.0346073	NA	NA	NA	NA	9.94882e-15	0.952638	6.37449e-15	0.972393	NA	NA	NA	NA	5.97427e-11	0.9927	7.86421e-11	0.998556	NA	NA
PLEKHA4	NA	NA	NA	Artery_Coronary	6.68288e-06	0.00449624	-4.50355	Ovary	5.65197e-06	0.00368509	4.53901	NA	NA	NA	0	1	1	0	2	NA	NA	-7.73991	0.059394	7.75645	-0.0986874	NA	NA	NA	NA	9.94882e-15	0.952638	8.73363e-15	0.921386	NA	NA	NA	NA	5.97427e-11	0.9927	4.70161e-11	0.992576	NA	NA
PLEKHA4	NA	NA	NA	Artery_Coronary	6.68288e-06	0.00449624	-4.50355	Prostate	9.48594e-06	0.00651661	4.42857	NA	NA	NA	0	1	1	0	2	NA	NA	-7.73991	0.059394	6.53179	0.589137	NA	NA	NA	NA	9.94882e-15	0.952638	6.4989e-11	0.555769	NA	NA	NA	NA	5.97427e-11	0.9927	1.4441e-07	0.941998	NA	NA
PLEKHA4	NA	NA	NA	Artery_Coronary	6.68288e-06	0.00449624	-4.50355	Uterus	9.48594e-06	0.00479204	-4.42857	NA	NA	NA	0	1	1	0	2	NA	NA	-7.73991	0.059394	-7.79631	0.0346073	NA	NA	NA	NA	9.94882e-15	0.952638	6.37449e-15	0.972393	NA	NA	NA	NA	5.97427e-11	0.9927	1.97813e-10	0.998697	NA	NA
PLEKHA4	NA	NA	NA	Artery_Coronary	6.68288e-06	0.00449624	-4.50355	smultixcan	9.48594e-06	0.00538923	3.16327	NA	NA	NA	0	1	1	0	2	NA	NA	-7.73991	0.059394	1.74341	-0.334889	NA	NA	NA	NA	9.94882e-15	0.952638	6.08881e-14	0.306573	NA	NA	NA	NA	5.97427e-11	0.9927	2.14346e-10	0.848069	NA	NA
PLEKHA4	NA	NA	NA	Colon_Sigmoid	7.15219e-06	0.006039	-4.48911	Adipose_Visceral_Omentum	9.48594e-06	0.00634058	4.42857	NA	NA	NA	0	1	1	0	2	NA	NA	-6.97722	0.586454	7.79631	-0.0346073	NA	NA	NA	NA	3.01077e-12	0.55757	6.37449e-15	0.972393	NA	NA	NA	NA	5.40219e-09	0.939835	5.36143e-11	0.998062	NA	NA
PLEKHA4	NA	NA	NA	Colon_Sigmoid	7.15219e-06	0.006039	-4.48911	Artery_Tibial	9.48594e-06	0.00487767	4.42857	NA	NA	NA	0	1	1	0	2	NA	NA	-6.97722	0.586454	7.79631	-0.0346073	NA	NA	NA	NA	3.01077e-12	0.55757	6.37449e-15	0.972393	NA	NA	NA	NA	5.40219e-09	0.939835	7.01874e-11	0.999093	NA	NA
PLEKHA4	NA	NA	NA	Colon_Sigmoid	7.15219e-06	0.006039	-4.48911	Cells_Cultured_fibroblasts	9.48594e-06	0.00473497	4.42857	NA	NA	NA	0	1	1	0	2	NA	NA	-6.97722	0.586454	7.79631	-0.0346073	NA	NA	NA	NA	3.01077e-12	0.55757	6.37449e-15	0.972393	NA	NA	NA	NA	5.40219e-09	0.939835	6.35834e-11	0.999382	NA	NA
PLEKHA4	NA	NA	NA	Colon_Sigmoid	7.15219e-06	0.006039	-4.48911	Colon_Sigmoid	9.48594e-06	0.0052686	4.42857	NA	NA	NA	0	1	1	0	2	NA	NA	-6.97722	0.586454	7.77	-0.369207	NA	NA	NA	NA	3.01077e-12	0.55757	7.84873e-15	0.711974	NA	NA	NA	NA	5.40219e-09	0.939835	2.61143e-10	0.969351	NA	NA
PLEKHA4	NA	NA	NA	Colon_Sigmoid	7.15219e-06	0.006039	-4.48911	Heart_Atrial_Appendage	9.48594e-06	0.00671577	4.42857	NA	NA	NA	0	1	1	0	2	NA	NA	-6.97722	0.586454	7.81037	-0.0524227	NA	NA	NA	NA	3.01077e-12	0.55757	5.70215e-15	0.958192	NA	NA	NA	NA	5.40219e-09	0.939835	4.15915e-11	0.997598	NA	NA
PLEKHA4	NA	NA	NA	Colon_Sigmoid	7.15219e-06	0.006039	-4.48911	Liver	9.48594e-06	0.00655223	4.42857	NA	NA	NA	0	1	1	0	2	NA	NA	-6.97722	0.586454	7.16035	-0.855287	NA	NA	NA	NA	3.01077e-12	0.55757	8.04723e-13	0.392392	NA	NA	NA	NA	5.40219e-09	0.939835	5.65211e-09	0.891904	NA	NA
PLEKHA4	NA	NA	NA	Colon_Sigmoid	7.15219e-06	0.006039	-4.48911	Lung	9.48594e-06	0.00617212	4.42857	NA	NA	NA	0	1	1	0	2	NA	NA	-6.97722	0.586454	7.87872	-0.317438	NA	NA	NA	NA	3.01077e-12	0.55757	3.30744e-15	0.750911	NA	NA	NA	NA	5.40219e-09	0.939835	5.06554e-11	0.976244	NA	NA
PLEKHA4	NA	NA	NA	Colon_Sigmoid	7.15219e-06	0.006039	-4.48911	Nerve_Tibial	9.48594e-06	0.00536193	4.42857	NA	NA	NA	0	1	1	0	2	NA	NA	-6.97722	0.586454	7.79631	-0.0346073	NA	NA	NA	NA	3.01077e-12	0.55757	6.37449e-15	0.972393	NA	NA	NA	NA	5.40219e-09	0.939835	7.86421e-11	0.998556	NA	NA
PLEKHA4	NA	NA	NA	Colon_Sigmoid	7.15219e-06	0.006039	-4.48911	Ovary	5.65197e-06	0.00368509	4.53901	NA	NA	NA	0	1	1	0	2	NA	NA	-6.97722	0.586454	7.75645	-0.0986874	NA	NA	NA	NA	3.01077e-12	0.55757	8.73363e-15	0.921386	NA	NA	NA	NA	5.40219e-09	0.939835	4.70161e-11	0.992576	NA	NA
PLEKHA4	NA	NA	NA	Colon_Sigmoid	7.15219e-06	0.006039	-4.48911	Prostate	9.48594e-06	0.00651661	4.42857	NA	NA	NA	0	1	1	0	2	NA	NA	-6.97722	0.586454	6.53179	0.589137	NA	NA	NA	NA	3.01077e-12	0.55757	6.4989e-11	0.555769	NA	NA	NA	NA	5.40219e-09	0.939835	1.4441e-07	0.941998	NA	NA
PLEKHA4	NA	NA	NA	Colon_Sigmoid	7.15219e-06	0.006039	-4.48911	Uterus	9.48594e-06	0.00479204	-4.42857	NA	NA	NA	0	1	1	0	2	NA	NA	-6.97722	0.586454	-7.79631	0.0346073	NA	NA	NA	NA	3.01077e-12	0.55757	6.37449e-15	0.972393	NA	NA	NA	NA	5.40219e-09	0.939835	1.97813e-10	0.998697	NA	NA
PLEKHA4	NA	NA	NA	Colon_Sigmoid	7.15219e-06	0.006039	-4.48911	smultixcan	9.48594e-06	0.00538923	3.16327	NA	NA	NA	0	1	1	0	2	NA	NA	-6.97722	0.586454	1.74341	-0.334889	NA	NA	NA	NA	3.01077e-12	0.55757	6.08881e-14	0.306573	NA	NA	NA	NA	5.40219e-09	0.939835	2.14346e-10	0.848069	NA	NA
PLEKHA4	NA	NA	NA	Minor_Salivary_Gland	1.00461e-05	0.00711477	-4.41618	Adipose_Visceral_Omentum	9.48594e-06	0.00634058	4.42857	NA	NA	NA	0	1	1	0	2	NA	NA	-6.84296	0.591866	7.79631	-0.0346073	NA	NA	NA	NA	7.75716e-12	0.55394	6.37449e-15	0.972393	NA	NA	NA	NA	1.15388e-08	0.93809	5.36143e-11	0.998062	NA	NA
PLEKHA4	NA	NA	NA	Minor_Salivary_Gland	1.00461e-05	0.00711477	-4.41618	Artery_Tibial	9.48594e-06	0.00487767	4.42857	NA	NA	NA	0	1	1	0	2	NA	NA	-6.84296	0.591866	7.79631	-0.0346073	NA	NA	NA	NA	7.75716e-12	0.55394	6.37449e-15	0.972393	NA	NA	NA	NA	1.15388e-08	0.93809	7.01874e-11	0.999093	NA	NA
PLEKHA4	NA	NA	NA	Minor_Salivary_Gland	1.00461e-05	0.00711477	-4.41618	Cells_Cultured_fibroblasts	9.48594e-06	0.00473497	4.42857	NA	NA	NA	0	1	1	0	2	NA	NA	-6.84296	0.591866	7.79631	-0.0346073	NA	NA	NA	NA	7.75716e-12	0.55394	6.37449e-15	0.972393	NA	NA	NA	NA	1.15388e-08	0.93809	6.35834e-11	0.999382	NA	NA
PLEKHA4	NA	NA	NA	Minor_Salivary_Gland	1.00461e-05	0.00711477	-4.41618	Colon_Sigmoid	9.48594e-06	0.0052686	4.42857	NA	NA	NA	0	1	1	0	2	NA	NA	-6.84296	0.591866	7.77	-0.369207	NA	NA	NA	NA	7.75716e-12	0.55394	7.84873e-15	0.711974	NA	NA	NA	NA	1.15388e-08	0.93809	2.61143e-10	0.969351	NA	NA
PLEKHA4	NA	NA	NA	Minor_Salivary_Gland	1.00461e-05	0.00711477	-4.41618	Heart_Atrial_Appendage	9.48594e-06	0.00671577	4.42857	NA	NA	NA	0	1	1	0	2	NA	NA	-6.84296	0.591866	7.81037	-0.0524227	NA	NA	NA	NA	7.75716e-12	0.55394	5.70215e-15	0.958192	NA	NA	NA	NA	1.15388e-08	0.93809	4.15915e-11	0.997598	NA	NA
PLEKHA4	NA	NA	NA	Minor_Salivary_Gland	1.00461e-05	0.00711477	-4.41618	Liver	9.48594e-06	0.00655223	4.42857	NA	NA	NA	0	1	1	0	2	NA	NA	-6.84296	0.591866	7.16035	-0.855287	NA	NA	NA	NA	7.75716e-12	0.55394	8.04723e-13	0.392392	NA	NA	NA	NA	1.15388e-08	0.93809	5.65211e-09	0.891904	NA	NA
PLEKHA4	NA	NA	NA	Minor_Salivary_Gland	1.00461e-05	0.00711477	-4.41618	Lung	9.48594e-06	0.00617212	4.42857	NA	NA	NA	0	1	1	0	2	NA	NA	-6.84296	0.591866	7.87872	-0.317438	NA	NA	NA	NA	7.75716e-12	0.55394	3.30744e-15	0.750911	NA	NA	NA	NA	1.15388e-08	0.93809	5.06554e-11	0.976244	NA	NA
PLEKHA4	NA	NA	NA	Minor_Salivary_Gland	1.00461e-05	0.00711477	-4.41618	Nerve_Tibial	9.48594e-06	0.00536193	4.42857	NA	NA	NA	0	1	1	0	2	NA	NA	-6.84296	0.591866	7.79631	-0.0346073	NA	NA	NA	NA	7.75716e-12	0.55394	6.37449e-15	0.972393	NA	NA	NA	NA	1.15388e-08	0.93809	7.86421e-11	0.998556	NA	NA
PLEKHA4	NA	NA	NA	Minor_Salivary_Gland	1.00461e-05	0.00711477	-4.41618	Ovary	5.65197e-06	0.00368509	4.53901	NA	NA	NA	0	1	1	0	2	NA	NA	-6.84296	0.591866	7.75645	-0.0986874	NA	NA	NA	NA	7.75716e-12	0.55394	8.73363e-15	0.921386	NA	NA	NA	NA	1.15388e-08	0.93809	4.70161e-11	0.992576	NA	NA
PLEKHA4	NA	NA	NA	Minor_Salivary_Gland	1.00461e-05	0.00711477	-4.41618	Prostate	9.48594e-06	0.00651661	4.42857	NA	NA	NA	0	1	1	0	2	NA	NA	-6.84296	0.591866	6.53179	0.589137	NA	NA	NA	NA	7.75716e-12	0.55394	6.4989e-11	0.555769	NA	NA	NA	NA	1.15388e-08	0.93809	1.4441e-07	0.941998	NA	NA
PLEKHA4	NA	NA	NA	Minor_Salivary_Gland	1.00461e-05	0.00711477	-4.41618	Uterus	9.48594e-06	0.00479204	-4.42857	NA	NA	NA	0	1	1	0	2	NA	NA	-6.84296	0.591866	-7.79631	0.0346073	NA	NA	NA	NA	7.75716e-12	0.55394	6.37449e-15	0.972393	NA	NA	NA	NA	1.15388e-08	0.93809	1.97813e-10	0.998697	NA	NA
PLEKHA4	NA	NA	NA	Minor_Salivary_Gland	1.00461e-05	0.00711477	-4.41618	smultixcan	9.48594e-06	0.00538923	3.16327	NA	NA	NA	0	1	1	0	2	NA	NA	-6.84296	0.591866	1.74341	-0.334889	NA	NA	NA	NA	7.75716e-12	0.55394	6.08881e-14	0.306573	NA	NA	NA	NA	1.15388e-08	0.93809	2.14346e-10	0.848069	NA	NA
PLEKHA4	NA	NA	NA	Pituitary	1.38759e-05	0.00831861	-4.34582	Adipose_Visceral_Omentum	9.48594e-06	0.00634058	4.42857	NA	NA	NA	0	1	1	0	2	NA	NA	-6.6743	0.625046	7.79631	-0.0346073	NA	NA	NA	NA	2.48414e-11	0.531941	6.37449e-15	0.972393	NA	NA	NA	NA	4.51653e-08	0.947899	5.36143e-11	0.998062	NA	NA
PLEKHA4	NA	NA	NA	Pituitary	1.38759e-05	0.00831861	-4.34582	Artery_Tibial	9.48594e-06	0.00487767	4.42857	NA	NA	NA	0	1	1	0	2	NA	NA	-6.6743	0.625046	7.79631	-0.0346073	NA	NA	NA	NA	2.48414e-11	0.531941	6.37449e-15	0.972393	NA	NA	NA	NA	4.51653e-08	0.947899	7.01874e-11	0.999093	NA	NA
PLEKHA4	NA	NA	NA	Pituitary	1.38759e-05	0.00831861	-4.34582	Cells_Cultured_fibroblasts	9.48594e-06	0.00473497	4.42857	NA	NA	NA	0	1	1	0	2	NA	NA	-6.6743	0.625046	7.79631	-0.0346073	NA	NA	NA	NA	2.48414e-11	0.531941	6.37449e-15	0.972393	NA	NA	NA	NA	4.51653e-08	0.947899	6.35834e-11	0.999382	NA	NA
PLEKHA4	NA	NA	NA	Pituitary	1.38759e-05	0.00831861	-4.34582	Colon_Sigmoid	9.48594e-06	0.0052686	4.42857	NA	NA	NA	0	1	1	0	2	NA	NA	-6.6743	0.625046	7.77	-0.369207	NA	NA	NA	NA	2.48414e-11	0.531941	7.84873e-15	0.711974	NA	NA	NA	NA	4.51653e-08	0.947899	2.61143e-10	0.969351	NA	NA
PLEKHA4	NA	NA	NA	Pituitary	1.38759e-05	0.00831861	-4.34582	Heart_Atrial_Appendage	9.48594e-06	0.00671577	4.42857	NA	NA	NA	0	1	1	0	2	NA	NA	-6.6743	0.625046	7.81037	-0.0524227	NA	NA	NA	NA	2.48414e-11	0.531941	5.70215e-15	0.958192	NA	NA	NA	NA	4.51653e-08	0.947899	4.15915e-11	0.997598	NA	NA
PLEKHA4	NA	NA	NA	Pituitary	1.38759e-05	0.00831861	-4.34582	Liver	9.48594e-06	0.00655223	4.42857	NA	NA	NA	0	1	1	0	2	NA	NA	-6.6743	0.625046	7.16035	-0.855287	NA	NA	NA	NA	2.48414e-11	0.531941	8.04723e-13	0.392392	NA	NA	NA	NA	4.51653e-08	0.947899	5.65211e-09	0.891904	NA	NA
PLEKHA4	NA	NA	NA	Pituitary	1.38759e-05	0.00831861	-4.34582	Lung	9.48594e-06	0.00617212	4.42857	NA	NA	NA	0	1	1	0	2	NA	NA	-6.6743	0.625046	7.87872	-0.317438	NA	NA	NA	NA	2.48414e-11	0.531941	3.30744e-15	0.750911	NA	NA	NA	NA	4.51653e-08	0.947899	5.06554e-11	0.976244	NA	NA
PLEKHA4	NA	NA	NA	Pituitary	1.38759e-05	0.00831861	-4.34582	Nerve_Tibial	9.48594e-06	0.00536193	4.42857	NA	NA	NA	0	1	1	0	2	NA	NA	-6.6743	0.625046	7.79631	-0.0346073	NA	NA	NA	NA	2.48414e-11	0.531941	6.37449e-15	0.972393	NA	NA	NA	NA	4.51653e-08	0.947899	7.86421e-11	0.998556	NA	NA
PLEKHA4	NA	NA	NA	Pituitary	1.38759e-05	0.00831861	-4.34582	Ovary	5.65197e-06	0.00368509	4.53901	NA	NA	NA	0	1	1	0	2	NA	NA	-6.6743	0.625046	7.75645	-0.0986874	NA	NA	NA	NA	2.48414e-11	0.531941	8.73363e-15	0.921386	NA	NA	NA	NA	4.51653e-08	0.947899	4.70161e-11	0.992576	NA	NA
PLEKHA4	NA	NA	NA	Pituitary	1.38759e-05	0.00831861	-4.34582	Prostate	9.48594e-06	0.00651661	4.42857	NA	NA	NA	0	1	1	0	2	NA	NA	-6.6743	0.625046	6.53179	0.589137	NA	NA	NA	NA	2.48414e-11	0.531941	6.4989e-11	0.555769	NA	NA	NA	NA	4.51653e-08	0.947899	1.4441e-07	0.941998	NA	NA
PLEKHA4	NA	NA	NA	Pituitary	1.38759e-05	0.00831861	-4.34582	Uterus	9.48594e-06	0.00479204	-4.42857	NA	NA	NA	0	1	1	0	2	NA	NA	-6.6743	0.625046	-7.79631	0.0346073	NA	NA	NA	NA	2.48414e-11	0.531941	6.37449e-15	0.972393	NA	NA	NA	NA	4.51653e-08	0.947899	1.97813e-10	0.998697	NA	NA
PLEKHA4	NA	NA	NA	Pituitary	1.38759e-05	0.00831861	-4.34582	smultixcan	9.48594e-06	0.00538923	3.16327	NA	NA	NA	0	1	1	0	2	NA	NA	-6.6743	0.625046	1.74341	-0.334889	NA	NA	NA	NA	2.48414e-11	0.531941	6.08881e-14	0.306573	NA	NA	NA	NA	4.51653e-08	0.947899	2.14346e-10	0.848069	NA	NA
PLEKHA4	NA	NA	NA	smultixcan	3.5647e-05	0.00916729	-2.557	Adipose_Visceral_Omentum	9.48594e-06	0.00634058	4.42857	NA	NA	NA	0	1	1	0	2	NA	NA	-3.56278	0.749528	7.79631	-0.0346073	NA	NA	NA	NA	7.46982e-13	0.630092	6.37449e-15	0.972393	NA	NA	NA	NA	1.36032e-09	0.929732	5.36143e-11	0.998062	NA	NA
PLEKHA4	NA	NA	NA	smultixcan	3.5647e-05	0.00916729	-2.557	Artery_Tibial	9.48594e-06	0.00487767	4.42857	NA	NA	NA	0	1	1	0	2	NA	NA	-3.56278	0.749528	7.79631	-0.0346073	NA	NA	NA	NA	7.46982e-13	0.630092	6.37449e-15	0.972393	NA	NA	NA	NA	1.36032e-09	0.929732	7.01874e-11	0.999093	NA	NA
PLEKHA4	NA	NA	NA	smultixcan	3.5647e-05	0.00916729	-2.557	Cells_Cultured_fibroblasts	9.48594e-06	0.00473497	4.42857	NA	NA	NA	0	1	1	0	2	NA	NA	-3.56278	0.749528	7.79631	-0.0346073	NA	NA	NA	NA	7.46982e-13	0.630092	6.37449e-15	0.972393	NA	NA	NA	NA	1.36032e-09	0.929732	6.35834e-11	0.999382	NA	NA
PLEKHA4	NA	NA	NA	smultixcan	3.5647e-05	0.00916729	-2.557	Colon_Sigmoid	9.48594e-06	0.0052686	4.42857	NA	NA	NA	0	1	1	0	2	NA	NA	-3.56278	0.749528	7.77	-0.369207	NA	NA	NA	NA	7.46982e-13	0.630092	7.84873e-15	0.711974	NA	NA	NA	NA	1.36032e-09	0.929732	2.61143e-10	0.969351	NA	NA
PLEKHA4	NA	NA	NA	smultixcan	3.5647e-05	0.00916729	-2.557	Heart_Atrial_Appendage	9.48594e-06	0.00671577	4.42857	NA	NA	NA	0	1	1	0	2	NA	NA	-3.56278	0.749528	7.81037	-0.0524227	NA	NA	NA	NA	7.46982e-13	0.630092	5.70215e-15	0.958192	NA	NA	NA	NA	1.36032e-09	0.929732	4.15915e-11	0.997598	NA	NA
PLEKHA4	NA	NA	NA	smultixcan	3.5647e-05	0.00916729	-2.557	Liver	9.48594e-06	0.00655223	4.42857	NA	NA	NA	0	1	1	0	2	NA	NA	-3.56278	0.749528	7.16035	-0.855287	NA	NA	NA	NA	7.46982e-13	0.630092	8.04723e-13	0.392392	NA	NA	NA	NA	1.36032e-09	0.929732	5.65211e-09	0.891904	NA	NA
PLEKHA4	NA	NA	NA	smultixcan	3.5647e-05	0.00916729	-2.557	Lung	9.48594e-06	0.00617212	4.42857	NA	NA	NA	0	1	1	0	2	NA	NA	-3.56278	0.749528	7.87872	-0.317438	NA	NA	NA	NA	7.46982e-13	0.630092	3.30744e-15	0.750911	NA	NA	NA	NA	1.36032e-09	0.929732	5.06554e-11	0.976244	NA	NA
PLEKHA4	NA	NA	NA	smultixcan	3.5647e-05	0.00916729	-2.557	Nerve_Tibial	9.48594e-06	0.00536193	4.42857	NA	NA	NA	0	1	1	0	2	NA	NA	-3.56278	0.749528	7.79631	-0.0346073	NA	NA	NA	NA	7.46982e-13	0.630092	6.37449e-15	0.972393	NA	NA	NA	NA	1.36032e-09	0.929732	7.86421e-11	0.998556	NA	NA
PLEKHA4	NA	NA	NA	smultixcan	3.5647e-05	0.00916729	-2.557	Ovary	5.65197e-06	0.00368509	4.53901	NA	NA	NA	0	1	1	0	2	NA	NA	-3.56278	0.749528	7.75645	-0.0986874	NA	NA	NA	NA	7.46982e-13	0.630092	8.73363e-15	0.921386	NA	NA	NA	NA	1.36032e-09	0.929732	4.70161e-11	0.992576	NA	NA
PLEKHA4	NA	NA	NA	smultixcan	3.5647e-05	0.00916729	-2.557	Prostate	9.48594e-06	0.00651661	4.42857	NA	NA	NA	0	1	1	0	2	NA	NA	-3.56278	0.749528	6.53179	0.589137	NA	NA	NA	NA	7.46982e-13	0.630092	6.4989e-11	0.555769	NA	NA	NA	NA	1.36032e-09	0.929732	1.4441e-07	0.941998	NA	NA
PLEKHA4	NA	NA	NA	smultixcan	3.5647e-05	0.00916729	-2.557	Uterus	9.48594e-06	0.00479204	-4.42857	NA	NA	NA	0	1	1	0	2	NA	NA	-3.56278	0.749528	-7.79631	0.0346073	NA	NA	NA	NA	7.46982e-13	0.630092	6.37449e-15	0.972393	NA	NA	NA	NA	1.36032e-09	0.929732	1.97813e-10	0.998697	NA	NA
PLEKHA4	NA	NA	NA	smultixcan	3.5647e-05	0.00916729	-2.557	smultixcan	9.48594e-06	0.00538923	3.16327	NA	NA	NA	0	1	1	0	2	NA	NA	-3.56278	0.749528	1.74341	-0.334889	NA	NA	NA	NA	7.46982e-13	0.630092	6.08881e-14	0.306573	NA	NA	NA	NA	1.36032e-09	0.929732	2.14346e-10	0.848069	NA	NA
PNPLA2	NA	NA	NA	Artery_Aorta	1.30685e-06	0.00109986	-4.83871	Brain_Cerebellar_Hemisphere	2.6652e-09	1.02599e-05	-5.95099	NA	NA	NA	0	1	1	0	2	NA	NA	-2.44507	4.17018	-2.96772	5.15121	NA	NA	NA	NA	0.0144825	3.04356e-05	0.00300015	2.58805e-07	NA	NA	NA	NA	0.460185	0.0115167	0.25773	0.000272563	NA	NA
PNPLA2	NA	NA	NA	Artery_Aorta	1.30685e-06	0.00109986	-4.83871	Brain_Cerebellum	1.30685e-06	0.00134581	-4.83871	NA	NA	NA	0	1	1	0	2	NA	NA	-2.44507	4.17018	-2.44507	4.17018	NA	NA	NA	NA	0.0144825	3.04356e-05	0.0144825	3.04356e-05	NA	NA	NA	NA	0.460185	0.0115167	0.447291	0.0123224	NA	NA
PNPLA2	NA	NA	NA	Artery_Aorta	1.30685e-06	0.00109986	-4.83871	Breast_Mammary_Tissue	1.30685e-06	0.00116853	4.83871	NA	NA	NA	0	1	1	0	2	NA	NA	-2.44507	4.17018	2.44507	-4.17018	NA	NA	NA	NA	0.0144825	3.04356e-05	0.0144825	3.04356e-05	NA	NA	NA	NA	0.460185	0.0115167	0.43662	0.0120407	NA	NA
PNPLA2	NA	NA	NA	Artery_Aorta	1.30685e-06	0.00109986	-4.83871	Cells_Cultured_fibroblasts	1.30685e-06	0.00103964	4.83871	NA	NA	NA	0	1	1	0	2	NA	NA	-2.44507	4.17018	2.44507	-4.17018	NA	NA	NA	NA	0.0144825	3.04356e-05	0.0144825	3.04356e-05	NA	NA	NA	NA	0.460185	0.0115167	0.431327	0.012126	NA	NA
PNPLA2	NA	NA	NA	Artery_Aorta	1.30685e-06	0.00109986	-4.83871	Esophagus_Mucosa	1.30685e-06	0.000973063	4.83871	NA	NA	NA	0	1	1	0	2	NA	NA	-2.44507	4.17018	2.44507	-4.17018	NA	NA	NA	NA	0.0144825	3.04356e-05	0.0144825	3.04356e-05	NA	NA	NA	NA	0.460185	0.0115167	0.43662	0.0114998	NA	NA
PNPLA2	NA	NA	NA	Artery_Aorta	1.30685e-06	0.00109986	-4.83871	Esophagus_Muscularis	1.30685e-06	0.000979888	4.83871	NA	NA	NA	0	1	1	0	2	NA	NA	-2.44507	4.17018	2.44507	-4.17018	NA	NA	NA	NA	0.0144825	3.04356e-05	0.0144825	3.04356e-05	NA	NA	NA	NA	0.460185	0.0115167	0.432906	0.0122318	NA	NA
PNPLA2	NA	NA	NA	Artery_Aorta	1.30685e-06	0.00109986	-4.83871	Heart_Atrial_Appendage	1.30685e-06	0.0014162	4.83871	NA	NA	NA	0	1	1	0	2	NA	NA	-2.44507	4.17018	2.44507	-4.17018	NA	NA	NA	NA	0.0144825	3.04356e-05	0.0144825	3.04356e-05	NA	NA	NA	NA	0.460185	0.0115167	0.447316	0.0128314	NA	NA
PNPLA2	NA	NA	NA	Artery_Aorta	1.30685e-06	0.00109986	-4.83871	Liver	1.30685e-06	0.00180536	-4.83871	NA	NA	NA	0	1	1	0	2	NA	NA	-2.44507	4.17018	-2.44507	4.17018	NA	NA	NA	NA	0.0144825	3.04356e-05	0.0144825	3.04356e-05	NA	NA	NA	NA	0.460185	0.0115167	0.439022	0.0124154	NA	NA
PNPLA2	NA	NA	NA	Artery_Aorta	1.30685e-06	0.00109986	-4.83871	smultixcan	1.24617e-08	2.59594e-05	1.05824	NA	NA	NA	0	1	1	0	2	NA	NA	-2.44507	4.17018	0.571305	-0.891222	NA	NA	NA	NA	0.0144825	3.04356e-05	0.0115415	1.1156e-06	NA	NA	NA	NA	0.460185	0.0115167	0.405156	0.000826078	NA	NA
PNPLA2	NA	NA	NA	Brain_Amygdala	1.30685e-06	0.00147853	-4.83871	Brain_Cerebellar_Hemisphere	2.6652e-09	1.02599e-05	-5.95099	NA	NA	NA	0	1	1	0	2	NA	NA	-2.44507	4.17018	-2.96772	5.15121	NA	NA	NA	NA	0.0144825	3.04356e-05	0.00300015	2.58805e-07	NA	NA	NA	NA	0.498956	0.0155194	0.25773	0.000272563	NA	NA
PNPLA2	NA	NA	NA	Brain_Amygdala	1.30685e-06	0.00147853	-4.83871	Brain_Cerebellum	1.30685e-06	0.00134581	-4.83871	NA	NA	NA	0	1	1	0	2	NA	NA	-2.44507	4.17018	-2.44507	4.17018	NA	NA	NA	NA	0.0144825	3.04356e-05	0.0144825	3.04356e-05	NA	NA	NA	NA	0.498956	0.0155194	0.447291	0.0123224	NA	NA
PNPLA2	NA	NA	NA	Brain_Amygdala	1.30685e-06	0.00147853	-4.83871	Breast_Mammary_Tissue	1.30685e-06	0.00116853	4.83871	NA	NA	NA	0	1	1	0	2	NA	NA	-2.44507	4.17018	2.44507	-4.17018	NA	NA	NA	NA	0.0144825	3.04356e-05	0.0144825	3.04356e-05	NA	NA	NA	NA	0.498956	0.0155194	0.43662	0.0120407	NA	NA
PNPLA2	NA	NA	NA	Brain_Amygdala	1.30685e-06	0.00147853	-4.83871	Cells_Cultured_fibroblasts	1.30685e-06	0.00103964	4.83871	NA	NA	NA	0	1	1	0	2	NA	NA	-2.44507	4.17018	2.44507	-4.17018	NA	NA	NA	NA	0.0144825	3.04356e-05	0.0144825	3.04356e-05	NA	NA	NA	NA	0.498956	0.0155194	0.431327	0.012126	NA	NA
PNPLA2	NA	NA	NA	Brain_Amygdala	1.30685e-06	0.00147853	-4.83871	Esophagus_Mucosa	1.30685e-06	0.000973063	4.83871	NA	NA	NA	0	1	1	0	2	NA	NA	-2.44507	4.17018	2.44507	-4.17018	NA	NA	NA	NA	0.0144825	3.04356e-05	0.0144825	3.04356e-05	NA	NA	NA	NA	0.498956	0.0155194	0.43662	0.0114998	NA	NA
PNPLA2	NA	NA	NA	Brain_Amygdala	1.30685e-06	0.00147853	-4.83871	Esophagus_Muscularis	1.30685e-06	0.000979888	4.83871	NA	NA	NA	0	1	1	0	2	NA	NA	-2.44507	4.17018	2.44507	-4.17018	NA	NA	NA	NA	0.0144825	3.04356e-05	0.0144825	3.04356e-05	NA	NA	NA	NA	0.498956	0.0155194	0.432906	0.0122318	NA	NA
PNPLA2	NA	NA	NA	Brain_Amygdala	1.30685e-06	0.00147853	-4.83871	Heart_Atrial_Appendage	1.30685e-06	0.0014162	4.83871	NA	NA	NA	0	1	1	0	2	NA	NA	-2.44507	4.17018	2.44507	-4.17018	NA	NA	NA	NA	0.0144825	3.04356e-05	0.0144825	3.04356e-05	NA	NA	NA	NA	0.498956	0.0155194	0.447316	0.0128314	NA	NA
PNPLA2	NA	NA	NA	Brain_Amygdala	1.30685e-06	0.00147853	-4.83871	Liver	1.30685e-06	0.00180536	-4.83871	NA	NA	NA	0	1	1	0	2	NA	NA	-2.44507	4.17018	-2.44507	4.17018	NA	NA	NA	NA	0.0144825	3.04356e-05	0.0144825	3.04356e-05	NA	NA	NA	NA	0.498956	0.0155194	0.439022	0.0124154	NA	NA
PNPLA2	NA	NA	NA	Brain_Amygdala	1.30685e-06	0.00147853	-4.83871	smultixcan	1.24617e-08	2.59594e-05	1.05824	NA	NA	NA	0	1	1	0	2	NA	NA	-2.44507	4.17018	0.571305	-0.891222	NA	NA	NA	NA	0.0144825	3.04356e-05	0.0115415	1.1156e-06	NA	NA	NA	NA	0.498956	0.0155194	0.405156	0.000826078	NA	NA
PNPLA2	NA	NA	NA	Brain_Caudate_basal_ganglia	1.30685e-06	0.00122642	-4.83871	Brain_Cerebellar_Hemisphere	2.6652e-09	1.02599e-05	-5.95099	NA	NA	NA	0	1	1	0	2	NA	NA	-2.44507	4.17018	-2.96772	5.15121	NA	NA	NA	NA	0.0144825	3.04356e-05	0.00300015	2.58805e-07	NA	NA	NA	NA	0.49446	0.0131345	0.25773	0.000272563	NA	NA
PNPLA2	NA	NA	NA	Brain_Caudate_basal_ganglia	1.30685e-06	0.00122642	-4.83871	Brain_Cerebellum	1.30685e-06	0.00134581	-4.83871	NA	NA	NA	0	1	1	0	2	NA	NA	-2.44507	4.17018	-2.44507	4.17018	NA	NA	NA	NA	0.0144825	3.04356e-05	0.0144825	3.04356e-05	NA	NA	NA	NA	0.49446	0.0131345	0.447291	0.0123224	NA	NA
PNPLA2	NA	NA	NA	Brain_Caudate_basal_ganglia	1.30685e-06	0.00122642	-4.83871	Breast_Mammary_Tissue	1.30685e-06	0.00116853	4.83871	NA	NA	NA	0	1	1	0	2	NA	NA	-2.44507	4.17018	2.44507	-4.17018	NA	NA	NA	NA	0.0144825	3.04356e-05	0.0144825	3.04356e-05	NA	NA	NA	NA	0.49446	0.0131345	0.43662	0.0120407	NA	NA
PNPLA2	NA	NA	NA	Brain_Caudate_basal_ganglia	1.30685e-06	0.00122642	-4.83871	Cells_Cultured_fibroblasts	1.30685e-06	0.00103964	4.83871	NA	NA	NA	0	1	1	0	2	NA	NA	-2.44507	4.17018	2.44507	-4.17018	NA	NA	NA	NA	0.0144825	3.04356e-05	0.0144825	3.04356e-05	NA	NA	NA	NA	0.49446	0.0131345	0.431327	0.012126	NA	NA
PNPLA2	NA	NA	NA	Brain_Caudate_basal_ganglia	1.30685e-06	0.00122642	-4.83871	Esophagus_Mucosa	1.30685e-06	0.000973063	4.83871	NA	NA	NA	0	1	1	0	2	NA	NA	-2.44507	4.17018	2.44507	-4.17018	NA	NA	NA	NA	0.0144825	3.04356e-05	0.0144825	3.04356e-05	NA	NA	NA	NA	0.49446	0.0131345	0.43662	0.0114998	NA	NA
PNPLA2	NA	NA	NA	Brain_Caudate_basal_ganglia	1.30685e-06	0.00122642	-4.83871	Esophagus_Muscularis	1.30685e-06	0.000979888	4.83871	NA	NA	NA	0	1	1	0	2	NA	NA	-2.44507	4.17018	2.44507	-4.17018	NA	NA	NA	NA	0.0144825	3.04356e-05	0.0144825	3.04356e-05	NA	NA	NA	NA	0.49446	0.0131345	0.432906	0.0122318	NA	NA
PNPLA2	NA	NA	NA	Brain_Caudate_basal_ganglia	1.30685e-06	0.00122642	-4.83871	Heart_Atrial_Appendage	1.30685e-06	0.0014162	4.83871	NA	NA	NA	0	1	1	0	2	NA	NA	-2.44507	4.17018	2.44507	-4.17018	NA	NA	NA	NA	0.0144825	3.04356e-05	0.0144825	3.04356e-05	NA	NA	NA	NA	0.49446	0.0131345	0.447316	0.0128314	NA	NA
PNPLA2	NA	NA	NA	Brain_Caudate_basal_ganglia	1.30685e-06	0.00122642	-4.83871	Liver	1.30685e-06	0.00180536	-4.83871	NA	NA	NA	0	1	1	0	2	NA	NA	-2.44507	4.17018	-2.44507	4.17018	NA	NA	NA	NA	0.0144825	3.04356e-05	0.0144825	3.04356e-05	NA	NA	NA	NA	0.49446	0.0131345	0.439022	0.0124154	NA	NA
PNPLA2	NA	NA	NA	Brain_Caudate_basal_ganglia	1.30685e-06	0.00122642	-4.83871	smultixcan	1.24617e-08	2.59594e-05	1.05824	NA	NA	NA	0	1	1	0	2	NA	NA	-2.44507	4.17018	0.571305	-0.891222	NA	NA	NA	NA	0.0144825	3.04356e-05	0.0115415	1.1156e-06	NA	NA	NA	NA	0.49446	0.0131345	0.405156	0.000826078	NA	NA
PNPLA2	NA	NA	NA	Brain_Cerebellar_Hemisphere	1.30685e-06	0.00133011	-4.83871	Brain_Cerebellar_Hemisphere	2.6652e-09	1.02599e-05	-5.95099	NA	NA	NA	0	1	1	0	2	NA	NA	-2.44507	4.17018	-2.96772	5.15121	NA	NA	NA	NA	0.0144825	3.04356e-05	0.00300015	2.58805e-07	NA	NA	NA	NA	0.496204	0.0127714	0.25773	0.000272563	NA	NA
PNPLA2	NA	NA	NA	Brain_Cerebellar_Hemisphere	1.30685e-06	0.00133011	-4.83871	Brain_Cerebellum	1.30685e-06	0.00134581	-4.83871	NA	NA	NA	0	1	1	0	2	NA	NA	-2.44507	4.17018	-2.44507	4.17018	NA	NA	NA	NA	0.0144825	3.04356e-05	0.0144825	3.04356e-05	NA	NA	NA	NA	0.496204	0.0127714	0.447291	0.0123224	NA	NA
PNPLA2	NA	NA	NA	Brain_Cerebellar_Hemisphere	1.30685e-06	0.00133011	-4.83871	Breast_Mammary_Tissue	1.30685e-06	0.00116853	4.83871	NA	NA	NA	0	1	1	0	2	NA	NA	-2.44507	4.17018	2.44507	-4.17018	NA	NA	NA	NA	0.0144825	3.04356e-05	0.0144825	3.04356e-05	NA	NA	NA	NA	0.496204	0.0127714	0.43662	0.0120407	NA	NA
PNPLA2	NA	NA	NA	Brain_Cerebellar_Hemisphere	1.30685e-06	0.00133011	-4.83871	Cells_Cultured_fibroblasts	1.30685e-06	0.00103964	4.83871	NA	NA	NA	0	1	1	0	2	NA	NA	-2.44507	4.17018	2.44507	-4.17018	NA	NA	NA	NA	0.0144825	3.04356e-05	0.0144825	3.04356e-05	NA	NA	NA	NA	0.496204	0.0127714	0.431327	0.012126	NA	NA
PNPLA2	NA	NA	NA	Brain_Cerebellar_Hemisphere	1.30685e-06	0.00133011	-4.83871	Esophagus_Mucosa	1.30685e-06	0.000973063	4.83871	NA	NA	NA	0	1	1	0	2	NA	NA	-2.44507	4.17018	2.44507	-4.17018	NA	NA	NA	NA	0.0144825	3.04356e-05	0.0144825	3.04356e-05	NA	NA	NA	NA	0.496204	0.0127714	0.43662	0.0114998	NA	NA
PNPLA2	NA	NA	NA	Brain_Cerebellar_Hemisphere	1.30685e-06	0.00133011	-4.83871	Esophagus_Muscularis	1.30685e-06	0.000979888	4.83871	NA	NA	NA	0	1	1	0	2	NA	NA	-2.44507	4.17018	2.44507	-4.17018	NA	NA	NA	NA	0.0144825	3.04356e-05	0.0144825	3.04356e-05	NA	NA	NA	NA	0.496204	0.0127714	0.432906	0.0122318	NA	NA
PNPLA2	NA	NA	NA	Brain_Cerebellar_Hemisphere	1.30685e-06	0.00133011	-4.83871	Heart_Atrial_Appendage	1.30685e-06	0.0014162	4.83871	NA	NA	NA	0	1	1	0	2	NA	NA	-2.44507	4.17018	2.44507	-4.17018	NA	NA	NA	NA	0.0144825	3.04356e-05	0.0144825	3.04356e-05	NA	NA	NA	NA	0.496204	0.0127714	0.447316	0.0128314	NA	NA
PNPLA2	NA	NA	NA	Brain_Cerebellar_Hemisphere	1.30685e-06	0.00133011	-4.83871	Liver	1.30685e-06	0.00180536	-4.83871	NA	NA	NA	0	1	1	0	2	NA	NA	-2.44507	4.17018	-2.44507	4.17018	NA	NA	NA	NA	0.0144825	3.04356e-05	0.0144825	3.04356e-05	NA	NA	NA	NA	0.496204	0.0127714	0.439022	0.0124154	NA	NA
PNPLA2	NA	NA	NA	Brain_Cerebellar_Hemisphere	1.30685e-06	0.00133011	-4.83871	smultixcan	1.24617e-08	2.59594e-05	1.05824	NA	NA	NA	0	1	1	0	2	NA	NA	-2.44507	4.17018	0.571305	-0.891222	NA	NA	NA	NA	0.0144825	3.04356e-05	0.0115415	1.1156e-06	NA	NA	NA	NA	0.496204	0.0127714	0.405156	0.000826078	NA	NA
PNPLA2	NA	NA	NA	Brain_Cerebellum	3.13271e-06	0.00324204	-4.66192	Brain_Cerebellar_Hemisphere	2.6652e-09	1.02599e-05	-5.95099	NA	NA	NA	0	1	1	0	2	NA	NA	-2.40404	4.01125	-2.96772	5.15121	NA	NA	NA	NA	0.0162149	6.03988e-05	0.00300015	2.58805e-07	NA	NA	NA	NA	0.544836	0.0258965	0.25773	0.000272563	NA	NA
PNPLA2	NA	NA	NA	Brain_Cerebellum	3.13271e-06	0.00324204	-4.66192	Brain_Cerebellum	1.30685e-06	0.00134581	-4.83871	NA	NA	NA	0	1	1	0	2	NA	NA	-2.40404	4.01125	-2.44507	4.17018	NA	NA	NA	NA	0.0162149	6.03988e-05	0.0144825	3.04356e-05	NA	NA	NA	NA	0.544836	0.0258965	0.447291	0.0123224	NA	NA
PNPLA2	NA	NA	NA	Brain_Cerebellum	3.13271e-06	0.00324204	-4.66192	Breast_Mammary_Tissue	1.30685e-06	0.00116853	4.83871	NA	NA	NA	0	1	1	0	2	NA	NA	-2.40404	4.01125	2.44507	-4.17018	NA	NA	NA	NA	0.0162149	6.03988e-05	0.0144825	3.04356e-05	NA	NA	NA	NA	0.544836	0.0258965	0.43662	0.0120407	NA	NA
PNPLA2	NA	NA	NA	Brain_Cerebellum	3.13271e-06	0.00324204	-4.66192	Cells_Cultured_fibroblasts	1.30685e-06	0.00103964	4.83871	NA	NA	NA	0	1	1	0	2	NA	NA	-2.40404	4.01125	2.44507	-4.17018	NA	NA	NA	NA	0.0162149	6.03988e-05	0.0144825	3.04356e-05	NA	NA	NA	NA	0.544836	0.0258965	0.431327	0.012126	NA	NA
PNPLA2	NA	NA	NA	Brain_Cerebellum	3.13271e-06	0.00324204	-4.66192	Esophagus_Mucosa	1.30685e-06	0.000973063	4.83871	NA	NA	NA	0	1	1	0	2	NA	NA	-2.40404	4.01125	2.44507	-4.17018	NA	NA	NA	NA	0.0162149	6.03988e-05	0.0144825	3.04356e-05	NA	NA	NA	NA	0.544836	0.0258965	0.43662	0.0114998	NA	NA
PNPLA2	NA	NA	NA	Brain_Cerebellum	3.13271e-06	0.00324204	-4.66192	Esophagus_Muscularis	1.30685e-06	0.000979888	4.83871	NA	NA	NA	0	1	1	0	2	NA	NA	-2.40404	4.01125	2.44507	-4.17018	NA	NA	NA	NA	0.0162149	6.03988e-05	0.0144825	3.04356e-05	NA	NA	NA	NA	0.544836	0.0258965	0.432906	0.0122318	NA	NA
PNPLA2	NA	NA	NA	Brain_Cerebellum	3.13271e-06	0.00324204	-4.66192	Heart_Atrial_Appendage	1.30685e-06	0.0014162	4.83871	NA	NA	NA	0	1	1	0	2	NA	NA	-2.40404	4.01125	2.44507	-4.17018	NA	NA	NA	NA	0.0162149	6.03988e-05	0.0144825	3.04356e-05	NA	NA	NA	NA	0.544836	0.0258965	0.447316	0.0128314	NA	NA
PNPLA2	NA	NA	NA	Brain_Cerebellum	3.13271e-06	0.00324204	-4.66192	Liver	1.30685e-06	0.00180536	-4.83871	NA	NA	NA	0	1	1	0	2	NA	NA	-2.40404	4.01125	-2.44507	4.17018	NA	NA	NA	NA	0.0162149	6.03988e-05	0.0144825	3.04356e-05	NA	NA	NA	NA	0.544836	0.0258965	0.439022	0.0124154	NA	NA
PNPLA2	NA	NA	NA	Brain_Cerebellum	3.13271e-06	0.00324204	-4.66192	smultixcan	1.24617e-08	2.59594e-05	1.05824	NA	NA	NA	0	1	1	0	2	NA	NA	-2.40404	4.01125	0.571305	-0.891222	NA	NA	NA	NA	0.0162149	6.03988e-05	0.0115415	1.1156e-06	NA	NA	NA	NA	0.544836	0.0258965	0.405156	0.000826078	NA	NA
PNPLA2	NA	NA	NA	Brain_Cortex	1.30685e-06	0.00137546	-4.83871	Brain_Cerebellar_Hemisphere	2.6652e-09	1.02599e-05	-5.95099	NA	NA	NA	0	1	1	0	2	NA	NA	-2.44507	4.17018	-2.96772	5.15121	NA	NA	NA	NA	0.0144825	3.04356e-05	0.00300015	2.58805e-07	NA	NA	NA	NA	0.514282	0.0124246	0.25773	0.000272563	NA	NA
PNPLA2	NA	NA	NA	Brain_Cortex	1.30685e-06	0.00137546	-4.83871	Brain_Cerebellum	1.30685e-06	0.00134581	-4.83871	NA	NA	NA	0	1	1	0	2	NA	NA	-2.44507	4.17018	-2.44507	4.17018	NA	NA	NA	NA	0.0144825	3.04356e-05	0.0144825	3.04356e-05	NA	NA	NA	NA	0.514282	0.0124246	0.447291	0.0123224	NA	NA
PNPLA2	NA	NA	NA	Brain_Cortex	1.30685e-06	0.00137546	-4.83871	Breast_Mammary_Tissue	1.30685e-06	0.00116853	4.83871	NA	NA	NA	0	1	1	0	2	NA	NA	-2.44507	4.17018	2.44507	-4.17018	NA	NA	NA	NA	0.0144825	3.04356e-05	0.0144825	3.04356e-05	NA	NA	NA	NA	0.514282	0.0124246	0.43662	0.0120407	NA	NA
PNPLA2	NA	NA	NA	Brain_Cortex	1.30685e-06	0.00137546	-4.83871	Cells_Cultured_fibroblasts	1.30685e-06	0.00103964	4.83871	NA	NA	NA	0	1	1	0	2	NA	NA	-2.44507	4.17018	2.44507	-4.17018	NA	NA	NA	NA	0.0144825	3.04356e-05	0.0144825	3.04356e-05	NA	NA	NA	NA	0.514282	0.0124246	0.431327	0.012126	NA	NA
PNPLA2	NA	NA	NA	Brain_Cortex	1.30685e-06	0.00137546	-4.83871	Esophagus_Mucosa	1.30685e-06	0.000973063	4.83871	NA	NA	NA	0	1	1	0	2	NA	NA	-2.44507	4.17018	2.44507	-4.17018	NA	NA	NA	NA	0.0144825	3.04356e-05	0.0144825	3.04356e-05	NA	NA	NA	NA	0.514282	0.0124246	0.43662	0.0114998	NA	NA
PNPLA2	NA	NA	NA	Brain_Cortex	1.30685e-06	0.00137546	-4.83871	Esophagus_Muscularis	1.30685e-06	0.000979888	4.83871	NA	NA	NA	0	1	1	0	2	NA	NA	-2.44507	4.17018	2.44507	-4.17018	NA	NA	NA	NA	0.0144825	3.04356e-05	0.0144825	3.04356e-05	NA	NA	NA	NA	0.514282	0.0124246	0.432906	0.0122318	NA	NA
PNPLA2	NA	NA	NA	Brain_Cortex	1.30685e-06	0.00137546	-4.83871	Heart_Atrial_Appendage	1.30685e-06	0.0014162	4.83871	NA	NA	NA	0	1	1	0	2	NA	NA	-2.44507	4.17018	2.44507	-4.17018	NA	NA	NA	NA	0.0144825	3.04356e-05	0.0144825	3.04356e-05	NA	NA	NA	NA	0.514282	0.0124246	0.447316	0.0128314	NA	NA
PNPLA2	NA	NA	NA	Brain_Cortex	1.30685e-06	0.00137546	-4.83871	Liver	1.30685e-06	0.00180536	-4.83871	NA	NA	NA	0	1	1	0	2	NA	NA	-2.44507	4.17018	-2.44507	4.17018	NA	NA	NA	NA	0.0144825	3.04356e-05	0.0144825	3.04356e-05	NA	NA	NA	NA	0.514282	0.0124246	0.439022	0.0124154	NA	NA
PNPLA2	NA	NA	NA	Brain_Cortex	1.30685e-06	0.00137546	-4.83871	smultixcan	1.24617e-08	2.59594e-05	1.05824	NA	NA	NA	0	1	1	0	2	NA	NA	-2.44507	4.17018	0.571305	-0.891222	NA	NA	NA	NA	0.0144825	3.04356e-05	0.0115415	1.1156e-06	NA	NA	NA	NA	0.514282	0.0124246	0.405156	0.000826078	NA	NA
PNPLA2	NA	NA	NA	Brain_Frontal_Cortex_BA9	1.30685e-06	0.0019136	-4.83871	Brain_Cerebellar_Hemisphere	2.6652e-09	1.02599e-05	-5.95099	NA	NA	NA	0	1	1	0	2	NA	NA	-1.59458	3.32219	-2.96772	5.15121	NA	NA	NA	NA	0.110805	0.000893141	0.00300015	2.58805e-07	NA	NA	NA	NA	0.729958	0.126319	0.25773	0.000272563	NA	NA
PNPLA2	NA	NA	NA	Brain_Frontal_Cortex_BA9	1.30685e-06	0.0019136	-4.83871	Brain_Cerebellum	1.30685e-06	0.00134581	-4.83871	NA	NA	NA	0	1	1	0	2	NA	NA	-1.59458	3.32219	-2.44507	4.17018	NA	NA	NA	NA	0.110805	0.000893141	0.0144825	3.04356e-05	NA	NA	NA	NA	0.729958	0.126319	0.447291	0.0123224	NA	NA
PNPLA2	NA	NA	NA	Brain_Frontal_Cortex_BA9	1.30685e-06	0.0019136	-4.83871	Breast_Mammary_Tissue	1.30685e-06	0.00116853	4.83871	NA	NA	NA	0	1	1	0	2	NA	NA	-1.59458	3.32219	2.44507	-4.17018	NA	NA	NA	NA	0.110805	0.000893141	0.0144825	3.04356e-05	NA	NA	NA	NA	0.729958	0.126319	0.43662	0.0120407	NA	NA
PNPLA2	NA	NA	NA	Brain_Frontal_Cortex_BA9	1.30685e-06	0.0019136	-4.83871	Cells_Cultured_fibroblasts	1.30685e-06	0.00103964	4.83871	NA	NA	NA	0	1	1	0	2	NA	NA	-1.59458	3.32219	2.44507	-4.17018	NA	NA	NA	NA	0.110805	0.000893141	0.0144825	3.04356e-05	NA	NA	NA	NA	0.729958	0.126319	0.431327	0.012126	NA	NA
PNPLA2	NA	NA	NA	Brain_Frontal_Cortex_BA9	1.30685e-06	0.0019136	-4.83871	Esophagus_Mucosa	1.30685e-06	0.000973063	4.83871	NA	NA	NA	0	1	1	0	2	NA	NA	-1.59458	3.32219	2.44507	-4.17018	NA	NA	NA	NA	0.110805	0.000893141	0.0144825	3.04356e-05	NA	NA	NA	NA	0.729958	0.126319	0.43662	0.0114998	NA	NA
PNPLA2	NA	NA	NA	Brain_Frontal_Cortex_BA9	1.30685e-06	0.0019136	-4.83871	Esophagus_Muscularis	1.30685e-06	0.000979888	4.83871	NA	NA	NA	0	1	1	0	2	NA	NA	-1.59458	3.32219	2.44507	-4.17018	NA	NA	NA	NA	0.110805	0.000893141	0.0144825	3.04356e-05	NA	NA	NA	NA	0.729958	0.126319	0.432906	0.0122318	NA	NA
PNPLA2	NA	NA	NA	Brain_Frontal_Cortex_BA9	1.30685e-06	0.0019136	-4.83871	Heart_Atrial_Appendage	1.30685e-06	0.0014162	4.83871	NA	NA	NA	0	1	1	0	2	NA	NA	-1.59458	3.32219	2.44507	-4.17018	NA	NA	NA	NA	0.110805	0.000893141	0.0144825	3.04356e-05	NA	NA	NA	NA	0.729958	0.126319	0.447316	0.0128314	NA	NA
PNPLA2	NA	NA	NA	Brain_Frontal_Cortex_BA9	1.30685e-06	0.0019136	-4.83871	Liver	1.30685e-06	0.00180536	-4.83871	NA	NA	NA	0	1	1	0	2	NA	NA	-1.59458	3.32219	-2.44507	4.17018	NA	NA	NA	NA	0.110805	0.000893141	0.0144825	3.04356e-05	NA	NA	NA	NA	0.729958	0.126319	0.439022	0.0124154	NA	NA
PNPLA2	NA	NA	NA	Brain_Frontal_Cortex_BA9	1.30685e-06	0.0019136	-4.83871	smultixcan	1.24617e-08	2.59594e-05	1.05824	NA	NA	NA	0	1	1	0	2	NA	NA	-1.59458	3.32219	0.571305	-0.891222	NA	NA	NA	NA	0.110805	0.000893141	0.0115415	1.1156e-06	NA	NA	NA	NA	0.729958	0.126319	0.405156	0.000826078	NA	NA
PNPLA2	NA	NA	NA	Brain_Hypothalamus	1.25215e-07	0.000204372	-5.28571	Brain_Cerebellar_Hemisphere	2.6652e-09	1.02599e-05	-5.95099	NA	NA	NA	0	1	1	0	2	NA	NA	-1.59183	5.34585	-2.96772	5.15121	NA	NA	NA	NA	0.111422	8.99925e-08	0.00300015	2.58805e-07	NA	NA	NA	NA	0.722788	0.000108279	0.25773	0.000272563	NA	NA
PNPLA2	NA	NA	NA	Brain_Hypothalamus	1.25215e-07	0.000204372	-5.28571	Brain_Cerebellum	1.30685e-06	0.00134581	-4.83871	NA	NA	NA	0	1	1	0	2	NA	NA	-1.59183	5.34585	-2.44507	4.17018	NA	NA	NA	NA	0.111422	8.99925e-08	0.0144825	3.04356e-05	NA	NA	NA	NA	0.722788	0.000108279	0.447291	0.0123224	NA	NA
PNPLA2	NA	NA	NA	Brain_Hypothalamus	1.25215e-07	0.000204372	-5.28571	Breast_Mammary_Tissue	1.30685e-06	0.00116853	4.83871	NA	NA	NA	0	1	1	0	2	NA	NA	-1.59183	5.34585	2.44507	-4.17018	NA	NA	NA	NA	0.111422	8.99925e-08	0.0144825	3.04356e-05	NA	NA	NA	NA	0.722788	0.000108279	0.43662	0.0120407	NA	NA
PNPLA2	NA	NA	NA	Brain_Hypothalamus	1.25215e-07	0.000204372	-5.28571	Cells_Cultured_fibroblasts	1.30685e-06	0.00103964	4.83871	NA	NA	NA	0	1	1	0	2	NA	NA	-1.59183	5.34585	2.44507	-4.17018	NA	NA	NA	NA	0.111422	8.99925e-08	0.0144825	3.04356e-05	NA	NA	NA	NA	0.722788	0.000108279	0.431327	0.012126	NA	NA
PNPLA2	NA	NA	NA	Brain_Hypothalamus	1.25215e-07	0.000204372	-5.28571	Esophagus_Mucosa	1.30685e-06	0.000973063	4.83871	NA	NA	NA	0	1	1	0	2	NA	NA	-1.59183	5.34585	2.44507	-4.17018	NA	NA	NA	NA	0.111422	8.99925e-08	0.0144825	3.04356e-05	NA	NA	NA	NA	0.722788	0.000108279	0.43662	0.0114998	NA	NA
PNPLA2	NA	NA	NA	Brain_Hypothalamus	1.25215e-07	0.000204372	-5.28571	Esophagus_Muscularis	1.30685e-06	0.000979888	4.83871	NA	NA	NA	0	1	1	0	2	NA	NA	-1.59183	5.34585	2.44507	-4.17018	NA	NA	NA	NA	0.111422	8.99925e-08	0.0144825	3.04356e-05	NA	NA	NA	NA	0.722788	0.000108279	0.432906	0.0122318	NA	NA
PNPLA2	NA	NA	NA	Brain_Hypothalamus	1.25215e-07	0.000204372	-5.28571	Heart_Atrial_Appendage	1.30685e-06	0.0014162	4.83871	NA	NA	NA	0	1	1	0	2	NA	NA	-1.59183	5.34585	2.44507	-4.17018	NA	NA	NA	NA	0.111422	8.99925e-08	0.0144825	3.04356e-05	NA	NA	NA	NA	0.722788	0.000108279	0.447316	0.0128314	NA	NA
PNPLA2	NA	NA	NA	Brain_Hypothalamus	1.25215e-07	0.000204372	-5.28571	Liver	1.30685e-06	0.00180536	-4.83871	NA	NA	NA	0	1	1	0	2	NA	NA	-1.59183	5.34585	-2.44507	4.17018	NA	NA	NA	NA	0.111422	8.99925e-08	0.0144825	3.04356e-05	NA	NA	NA	NA	0.722788	0.000108279	0.439022	0.0124154	NA	NA
PNPLA2	NA	NA	NA	Brain_Hypothalamus	1.25215e-07	0.000204372	-5.28571	smultixcan	1.24617e-08	2.59594e-05	1.05824	NA	NA	NA	0	1	1	0	2	NA	NA	-1.59183	5.34585	0.571305	-0.891222	NA	NA	NA	NA	0.111422	8.99925e-08	0.0115415	1.1156e-06	NA	NA	NA	NA	0.722788	0.000108279	0.405156	0.000826078	NA	NA
PNPLA2	NA	NA	NA	Brain_Nucleus_accumbens_basal_ganglia	1.30685e-06	0.00148806	-4.83871	Brain_Cerebellar_Hemisphere	2.6652e-09	1.02599e-05	-5.95099	NA	NA	NA	0	1	1	0	2	NA	NA	-2.44507	4.17018	-2.96772	5.15121	NA	NA	NA	NA	0.0144825	3.04356e-05	0.00300015	2.58805e-07	NA	NA	NA	NA	0.526879	0.012997	0.25773	0.000272563	NA	NA
PNPLA2	NA	NA	NA	Brain_Nucleus_accumbens_basal_ganglia	1.30685e-06	0.00148806	-4.83871	Brain_Cerebellum	1.30685e-06	0.00134581	-4.83871	NA	NA	NA	0	1	1	0	2	NA	NA	-2.44507	4.17018	-2.44507	4.17018	NA	NA	NA	NA	0.0144825	3.04356e-05	0.0144825	3.04356e-05	NA	NA	NA	NA	0.526879	0.012997	0.447291	0.0123224	NA	NA
PNPLA2	NA	NA	NA	Brain_Nucleus_accumbens_basal_ganglia	1.30685e-06	0.00148806	-4.83871	Breast_Mammary_Tissue	1.30685e-06	0.00116853	4.83871	NA	NA	NA	0	1	1	0	2	NA	NA	-2.44507	4.17018	2.44507	-4.17018	NA	NA	NA	NA	0.0144825	3.04356e-05	0.0144825	3.04356e-05	NA	NA	NA	NA	0.526879	0.012997	0.43662	0.0120407	NA	NA
PNPLA2	NA	NA	NA	Brain_Nucleus_accumbens_basal_ganglia	1.30685e-06	0.00148806	-4.83871	Cells_Cultured_fibroblasts	1.30685e-06	0.00103964	4.83871	NA	NA	NA	0	1	1	0	2	NA	NA	-2.44507	4.17018	2.44507	-4.17018	NA	NA	NA	NA	0.0144825	3.04356e-05	0.0144825	3.04356e-05	NA	NA	NA	NA	0.526879	0.012997	0.431327	0.012126	NA	NA
PNPLA2	NA	NA	NA	Brain_Nucleus_accumbens_basal_ganglia	1.30685e-06	0.00148806	-4.83871	Esophagus_Mucosa	1.30685e-06	0.000973063	4.83871	NA	NA	NA	0	1	1	0	2	NA	NA	-2.44507	4.17018	2.44507	-4.17018	NA	NA	NA	NA	0.0144825	3.04356e-05	0.0144825	3.04356e-05	NA	NA	NA	NA	0.526879	0.012997	0.43662	0.0114998	NA	NA
PNPLA2	NA	NA	NA	Brain_Nucleus_accumbens_basal_ganglia	1.30685e-06	0.00148806	-4.83871	Esophagus_Muscularis	1.30685e-06	0.000979888	4.83871	NA	NA	NA	0	1	1	0	2	NA	NA	-2.44507	4.17018	2.44507	-4.17018	NA	NA	NA	NA	0.0144825	3.04356e-05	0.0144825	3.04356e-05	NA	NA	NA	NA	0.526879	0.012997	0.432906	0.0122318	NA	NA
PNPLA2	NA	NA	NA	Brain_Nucleus_accumbens_basal_ganglia	1.30685e-06	0.00148806	-4.83871	Heart_Atrial_Appendage	1.30685e-06	0.0014162	4.83871	NA	NA	NA	0	1	1	0	2	NA	NA	-2.44507	4.17018	2.44507	-4.17018	NA	NA	NA	NA	0.0144825	3.04356e-05	0.0144825	3.04356e-05	NA	NA	NA	NA	0.526879	0.012997	0.447316	0.0128314	NA	NA
PNPLA2	NA	NA	NA	Brain_Nucleus_accumbens_basal_ganglia	1.30685e-06	0.00148806	-4.83871	Liver	1.30685e-06	0.00180536	-4.83871	NA	NA	NA	0	1	1	0	2	NA	NA	-2.44507	4.17018	-2.44507	4.17018	NA	NA	NA	NA	0.0144825	3.04356e-05	0.0144825	3.04356e-05	NA	NA	NA	NA	0.526879	0.012997	0.439022	0.0124154	NA	NA
PNPLA2	NA	NA	NA	Brain_Nucleus_accumbens_basal_ganglia	1.30685e-06	0.00148806	-4.83871	smultixcan	1.24617e-08	2.59594e-05	1.05824	NA	NA	NA	0	1	1	0	2	NA	NA	-2.44507	4.17018	0.571305	-0.891222	NA	NA	NA	NA	0.0144825	3.04356e-05	0.0115415	1.1156e-06	NA	NA	NA	NA	0.526879	0.012997	0.405156	0.000826078	NA	NA
PNPLA2	NA	NA	NA	Brain_Putamen_basal_ganglia	1.30685e-06	0.00146004	-4.83871	Brain_Cerebellar_Hemisphere	2.6652e-09	1.02599e-05	-5.95099	NA	NA	NA	0	1	1	0	2	NA	NA	-2.44507	4.17018	-2.96772	5.15121	NA	NA	NA	NA	0.0144825	3.04356e-05	0.00300015	2.58805e-07	NA	NA	NA	NA	0.525498	0.0131579	0.25773	0.000272563	NA	NA
PNPLA2	NA	NA	NA	Brain_Putamen_basal_ganglia	1.30685e-06	0.00146004	-4.83871	Brain_Cerebellum	1.30685e-06	0.00134581	-4.83871	NA	NA	NA	0	1	1	0	2	NA	NA	-2.44507	4.17018	-2.44507	4.17018	NA	NA	NA	NA	0.0144825	3.04356e-05	0.0144825	3.04356e-05	NA	NA	NA	NA	0.525498	0.0131579	0.447291	0.0123224	NA	NA
PNPLA2	NA	NA	NA	Brain_Putamen_basal_ganglia	1.30685e-06	0.00146004	-4.83871	Breast_Mammary_Tissue	1.30685e-06	0.00116853	4.83871	NA	NA	NA	0	1	1	0	2	NA	NA	-2.44507	4.17018	2.44507	-4.17018	NA	NA	NA	NA	0.0144825	3.04356e-05	0.0144825	3.04356e-05	NA	NA	NA	NA	0.525498	0.0131579	0.43662	0.0120407	NA	NA
PNPLA2	NA	NA	NA	Brain_Putamen_basal_ganglia	1.30685e-06	0.00146004	-4.83871	Cells_Cultured_fibroblasts	1.30685e-06	0.00103964	4.83871	NA	NA	NA	0	1	1	0	2	NA	NA	-2.44507	4.17018	2.44507	-4.17018	NA	NA	NA	NA	0.0144825	3.04356e-05	0.0144825	3.04356e-05	NA	NA	NA	NA	0.525498	0.0131579	0.431327	0.012126	NA	NA
PNPLA2	NA	NA	NA	Brain_Putamen_basal_ganglia	1.30685e-06	0.00146004	-4.83871	Esophagus_Mucosa	1.30685e-06	0.000973063	4.83871	NA	NA	NA	0	1	1	0	2	NA	NA	-2.44507	4.17018	2.44507	-4.17018	NA	NA	NA	NA	0.0144825	3.04356e-05	0.0144825	3.04356e-05	NA	NA	NA	NA	0.525498	0.0131579	0.43662	0.0114998	NA	NA
PNPLA2	NA	NA	NA	Brain_Putamen_basal_ganglia	1.30685e-06	0.00146004	-4.83871	Esophagus_Muscularis	1.30685e-06	0.000979888	4.83871	NA	NA	NA	0	1	1	0	2	NA	NA	-2.44507	4.17018	2.44507	-4.17018	NA	NA	NA	NA	0.0144825	3.04356e-05	0.0144825	3.04356e-05	NA	NA	NA	NA	0.525498	0.0131579	0.432906	0.0122318	NA	NA
PNPLA2	NA	NA	NA	Brain_Putamen_basal_ganglia	1.30685e-06	0.00146004	-4.83871	Heart_Atrial_Appendage	1.30685e-06	0.0014162	4.83871	NA	NA	NA	0	1	1	0	2	NA	NA	-2.44507	4.17018	2.44507	-4.17018	NA	NA	NA	NA	0.0144825	3.04356e-05	0.0144825	3.04356e-05	NA	NA	NA	NA	0.525498	0.0131579	0.447316	0.0128314	NA	NA
PNPLA2	NA	NA	NA	Brain_Putamen_basal_ganglia	1.30685e-06	0.00146004	-4.83871	Liver	1.30685e-06	0.00180536	-4.83871	NA	NA	NA	0	1	1	0	2	NA	NA	-2.44507	4.17018	-2.44507	4.17018	NA	NA	NA	NA	0.0144825	3.04356e-05	0.0144825	3.04356e-05	NA	NA	NA	NA	0.525498	0.0131579	0.439022	0.0124154	NA	NA
PNPLA2	NA	NA	NA	Brain_Putamen_basal_ganglia	1.30685e-06	0.00146004	-4.83871	smultixcan	1.24617e-08	2.59594e-05	1.05824	NA	NA	NA	0	1	1	0	2	NA	NA	-2.44507	4.17018	0.571305	-0.891222	NA	NA	NA	NA	0.0144825	3.04356e-05	0.0115415	1.1156e-06	NA	NA	NA	NA	0.525498	0.0131579	0.405156	0.000826078	NA	NA
PNPLA2	NA	NA	NA	Brain_Spinal_cord_cervical_c-1	1.30685e-06	0.00404164	-4.83871	Brain_Cerebellar_Hemisphere	2.6652e-09	1.02599e-05	-5.95099	NA	NA	NA	0	1	1	0	2	NA	NA	-2.44507	4.17018	-2.96772	5.15121	NA	NA	NA	NA	0.0144825	3.04356e-05	0.00300015	2.58805e-07	NA	NA	NA	NA	0.529381	0.0183046	0.25773	0.000272563	NA	NA
PNPLA2	NA	NA	NA	Brain_Spinal_cord_cervical_c-1	1.30685e-06	0.00404164	-4.83871	Brain_Cerebellum	1.30685e-06	0.00134581	-4.83871	NA	NA	NA	0	1	1	0	2	NA	NA	-2.44507	4.17018	-2.44507	4.17018	NA	NA	NA	NA	0.0144825	3.04356e-05	0.0144825	3.04356e-05	NA	NA	NA	NA	0.529381	0.0183046	0.447291	0.0123224	NA	NA
PNPLA2	NA	NA	NA	Brain_Spinal_cord_cervical_c-1	1.30685e-06	0.00404164	-4.83871	Breast_Mammary_Tissue	1.30685e-06	0.00116853	4.83871	NA	NA	NA	0	1	1	0	2	NA	NA	-2.44507	4.17018	2.44507	-4.17018	NA	NA	NA	NA	0.0144825	3.04356e-05	0.0144825	3.04356e-05	NA	NA	NA	NA	0.529381	0.0183046	0.43662	0.0120407	NA	NA
PNPLA2	NA	NA	NA	Brain_Spinal_cord_cervical_c-1	1.30685e-06	0.00404164	-4.83871	Cells_Cultured_fibroblasts	1.30685e-06	0.00103964	4.83871	NA	NA	NA	0	1	1	0	2	NA	NA	-2.44507	4.17018	2.44507	-4.17018	NA	NA	NA	NA	0.0144825	3.04356e-05	0.0144825	3.04356e-05	NA	NA	NA	NA	0.529381	0.0183046	0.431327	0.012126	NA	NA
PNPLA2	NA	NA	NA	Brain_Spinal_cord_cervical_c-1	1.30685e-06	0.00404164	-4.83871	Esophagus_Mucosa	1.30685e-06	0.000973063	4.83871	NA	NA	NA	0	1	1	0	2	NA	NA	-2.44507	4.17018	2.44507	-4.17018	NA	NA	NA	NA	0.0144825	3.04356e-05	0.0144825	3.04356e-05	NA	NA	NA	NA	0.529381	0.0183046	0.43662	0.0114998	NA	NA
PNPLA2	NA	NA	NA	Brain_Spinal_cord_cervical_c-1	1.30685e-06	0.00404164	-4.83871	Esophagus_Muscularis	1.30685e-06	0.000979888	4.83871	NA	NA	NA	0	1	1	0	2	NA	NA	-2.44507	4.17018	2.44507	-4.17018	NA	NA	NA	NA	0.0144825	3.04356e-05	0.0144825	3.04356e-05	NA	NA	NA	NA	0.529381	0.0183046	0.432906	0.0122318	NA	NA
PNPLA2	NA	NA	NA	Brain_Spinal_cord_cervical_c-1	1.30685e-06	0.00404164	-4.83871	Heart_Atrial_Appendage	1.30685e-06	0.0014162	4.83871	NA	NA	NA	0	1	1	0	2	NA	NA	-2.44507	4.17018	2.44507	-4.17018	NA	NA	NA	NA	0.0144825	3.04356e-05	0.0144825	3.04356e-05	NA	NA	NA	NA	0.529381	0.0183046	0.447316	0.0128314	NA	NA
PNPLA2	NA	NA	NA	Brain_Spinal_cord_cervical_c-1	1.30685e-06	0.00404164	-4.83871	Liver	1.30685e-06	0.00180536	-4.83871	NA	NA	NA	0	1	1	0	2	NA	NA	-2.44507	4.17018	-2.44507	4.17018	NA	NA	NA	NA	0.0144825	3.04356e-05	0.0144825	3.04356e-05	NA	NA	NA	NA	0.529381	0.0183046	0.439022	0.0124154	NA	NA
PNPLA2	NA	NA	NA	Brain_Spinal_cord_cervical_c-1	1.30685e-06	0.00404164	-4.83871	smultixcan	1.24617e-08	2.59594e-05	1.05824	NA	NA	NA	0	1	1	0	2	NA	NA	-2.44507	4.17018	0.571305	-0.891222	NA	NA	NA	NA	0.0144825	3.04356e-05	0.0115415	1.1156e-06	NA	NA	NA	NA	0.529381	0.0183046	0.405156	0.000826078	NA	NA
PNPLA2	NA	NA	NA	Heart_Atrial_Appendage	1.30685e-06	0.00112677	-4.83871	Brain_Cerebellar_Hemisphere	2.6652e-09	1.02599e-05	-5.95099	NA	NA	NA	0	1	1	0	2	NA	NA	-2.44507	4.17018	-2.96772	5.15121	NA	NA	NA	NA	0.0144825	3.04356e-05	0.00300015	2.58805e-07	NA	NA	NA	NA	0.504296	0.0146372	0.25773	0.000272563	NA	NA
PNPLA2	NA	NA	NA	Heart_Atrial_Appendage	1.30685e-06	0.00112677	-4.83871	Brain_Cerebellum	1.30685e-06	0.00134581	-4.83871	NA	NA	NA	0	1	1	0	2	NA	NA	-2.44507	4.17018	-2.44507	4.17018	NA	NA	NA	NA	0.0144825	3.04356e-05	0.0144825	3.04356e-05	NA	NA	NA	NA	0.504296	0.0146372	0.447291	0.0123224	NA	NA
PNPLA2	NA	NA	NA	Heart_Atrial_Appendage	1.30685e-06	0.00112677	-4.83871	Breast_Mammary_Tissue	1.30685e-06	0.00116853	4.83871	NA	NA	NA	0	1	1	0	2	NA	NA	-2.44507	4.17018	2.44507	-4.17018	NA	NA	NA	NA	0.0144825	3.04356e-05	0.0144825	3.04356e-05	NA	NA	NA	NA	0.504296	0.0146372	0.43662	0.0120407	NA	NA
PNPLA2	NA	NA	NA	Heart_Atrial_Appendage	1.30685e-06	0.00112677	-4.83871	Cells_Cultured_fibroblasts	1.30685e-06	0.00103964	4.83871	NA	NA	NA	0	1	1	0	2	NA	NA	-2.44507	4.17018	2.44507	-4.17018	NA	NA	NA	NA	0.0144825	3.04356e-05	0.0144825	3.04356e-05	NA	NA	NA	NA	0.504296	0.0146372	0.431327	0.012126	NA	NA
PNPLA2	NA	NA	NA	Heart_Atrial_Appendage	1.30685e-06	0.00112677	-4.83871	Esophagus_Mucosa	1.30685e-06	0.000973063	4.83871	NA	NA	NA	0	1	1	0	2	NA	NA	-2.44507	4.17018	2.44507	-4.17018	NA	NA	NA	NA	0.0144825	3.04356e-05	0.0144825	3.04356e-05	NA	NA	NA	NA	0.504296	0.0146372	0.43662	0.0114998	NA	NA
PNPLA2	NA	NA	NA	Heart_Atrial_Appendage	1.30685e-06	0.00112677	-4.83871	Esophagus_Muscularis	1.30685e-06	0.000979888	4.83871	NA	NA	NA	0	1	1	0	2	NA	NA	-2.44507	4.17018	2.44507	-4.17018	NA	NA	NA	NA	0.0144825	3.04356e-05	0.0144825	3.04356e-05	NA	NA	NA	NA	0.504296	0.0146372	0.432906	0.0122318	NA	NA
PNPLA2	NA	NA	NA	Heart_Atrial_Appendage	1.30685e-06	0.00112677	-4.83871	Heart_Atrial_Appendage	1.30685e-06	0.0014162	4.83871	NA	NA	NA	0	1	1	0	2	NA	NA	-2.44507	4.17018	2.44507	-4.17018	NA	NA	NA	NA	0.0144825	3.04356e-05	0.0144825	3.04356e-05	NA	NA	NA	NA	0.504296	0.0146372	0.447316	0.0128314	NA	NA
PNPLA2	NA	NA	NA	Heart_Atrial_Appendage	1.30685e-06	0.00112677	-4.83871	Liver	1.30685e-06	0.00180536	-4.83871	NA	NA	NA	0	1	1	0	2	NA	NA	-2.44507	4.17018	-2.44507	4.17018	NA	NA	NA	NA	0.0144825	3.04356e-05	0.0144825	3.04356e-05	NA	NA	NA	NA	0.504296	0.0146372	0.439022	0.0124154	NA	NA
PNPLA2	NA	NA	NA	Heart_Atrial_Appendage	1.30685e-06	0.00112677	-4.83871	smultixcan	1.24617e-08	2.59594e-05	1.05824	NA	NA	NA	0	1	1	0	2	NA	NA	-2.44507	4.17018	0.571305	-0.891222	NA	NA	NA	NA	0.0144825	3.04356e-05	0.0115415	1.1156e-06	NA	NA	NA	NA	0.504296	0.0146372	0.405156	0.000826078	NA	NA
PNPLA2	NA	NA	NA	smultixcan	4.43426e-08	3.64036e-05	-2.49611	Brain_Cerebellar_Hemisphere	2.6652e-09	1.02599e-05	-5.95099	NA	NA	NA	0	1	1	0	2	NA	NA	-1.18066	2.14823	-2.96772	5.15121	NA	NA	NA	NA	0.0650575	9.20568e-07	0.00300015	2.58805e-07	NA	NA	NA	NA	0.550602	0.000348181	0.25773	0.000272563	NA	NA
PNPLA2	NA	NA	NA	smultixcan	4.43426e-08	3.64036e-05	-2.49611	Brain_Cerebellum	1.30685e-06	0.00134581	-4.83871	NA	NA	NA	0	1	1	0	2	NA	NA	-1.18066	2.14823	-2.44507	4.17018	NA	NA	NA	NA	0.0650575	9.20568e-07	0.0144825	3.04356e-05	NA	NA	NA	NA	0.550602	0.000348181	0.447291	0.0123224	NA	NA
PNPLA2	NA	NA	NA	smultixcan	4.43426e-08	3.64036e-05	-2.49611	Breast_Mammary_Tissue	1.30685e-06	0.00116853	4.83871	NA	NA	NA	0	1	1	0	2	NA	NA	-1.18066	2.14823	2.44507	-4.17018	NA	NA	NA	NA	0.0650575	9.20568e-07	0.0144825	3.04356e-05	NA	NA	NA	NA	0.550602	0.000348181	0.43662	0.0120407	NA	NA
PNPLA2	NA	NA	NA	smultixcan	4.43426e-08	3.64036e-05	-2.49611	Cells_Cultured_fibroblasts	1.30685e-06	0.00103964	4.83871	NA	NA	NA	0	1	1	0	2	NA	NA	-1.18066	2.14823	2.44507	-4.17018	NA	NA	NA	NA	0.0650575	9.20568e-07	0.0144825	3.04356e-05	NA	NA	NA	NA	0.550602	0.000348181	0.431327	0.012126	NA	NA
PNPLA2	NA	NA	NA	smultixcan	4.43426e-08	3.64036e-05	-2.49611	Esophagus_Mucosa	1.30685e-06	0.000973063	4.83871	NA	NA	NA	0	1	1	0	2	NA	NA	-1.18066	2.14823	2.44507	-4.17018	NA	NA	NA	NA	0.0650575	9.20568e-07	0.0144825	3.04356e-05	NA	NA	NA	NA	0.550602	0.000348181	0.43662	0.0114998	NA	NA
PNPLA2	NA	NA	NA	smultixcan	4.43426e-08	3.64036e-05	-2.49611	Esophagus_Muscularis	1.30685e-06	0.000979888	4.83871	NA	NA	NA	0	1	1	0	2	NA	NA	-1.18066	2.14823	2.44507	-4.17018	NA	NA	NA	NA	0.0650575	9.20568e-07	0.0144825	3.04356e-05	NA	NA	NA	NA	0.550602	0.000348181	0.432906	0.0122318	NA	NA
PNPLA2	NA	NA	NA	smultixcan	4.43426e-08	3.64036e-05	-2.49611	Heart_Atrial_Appendage	1.30685e-06	0.0014162	4.83871	NA	NA	NA	0	1	1	0	2	NA	NA	-1.18066	2.14823	2.44507	-4.17018	NA	NA	NA	NA	0.0650575	9.20568e-07	0.0144825	3.04356e-05	NA	NA	NA	NA	0.550602	0.000348181	0.447316	0.0128314	NA	NA
PNPLA2	NA	NA	NA	smultixcan	4.43426e-08	3.64036e-05	-2.49611	Liver	1.30685e-06	0.00180536	-4.83871	NA	NA	NA	0	1	1	0	2	NA	NA	-1.18066	2.14823	-2.44507	4.17018	NA	NA	NA	NA	0.0650575	9.20568e-07	0.0144825	3.04356e-05	NA	NA	NA	NA	0.550602	0.000348181	0.439022	0.0124154	NA	NA
PNPLA2	NA	NA	NA	smultixcan	4.43426e-08	3.64036e-05	-2.49611	smultixcan	1.24617e-08	2.59594e-05	1.05824	NA	NA	NA	0	1	1	0	2	NA	NA	-1.18066	2.14823	0.571305	-0.891222	NA	NA	NA	NA	0.0650575	9.20568e-07	0.0115415	1.1156e-06	NA	NA	NA	NA	0.550602	0.000348181	0.405156	0.000826078	NA	NA
PON3	NA	NA	NA	Adrenal_Gland	1.58489e-05	0.00828981	4.31655	Stomach	1.58489e-05	0.0080945	4.31655	NA	NA	NA	0	1	1	0	2	NA	NA	2.0887	-3.15475	2.1482	-3.7704	NA	NA	NA	NA	0.0367349	0.00160635	0.0316976	0.000162989	NA	NA	NA	NA	0.59184	0.205563	0.551598	0.0447752	NA	NA
PON3	NA	NA	NA	Adrenal_Gland	1.58489e-05	0.00828981	4.31655	Thyroid	1.58489e-05	0.00776027	-4.31655	NA	NA	NA	0	1	1	0	2	NA	NA	2.0887	-3.15475	-2.1482	3.7704	NA	NA	NA	NA	0.0367349	0.00160635	0.0316976	0.000162989	NA	NA	NA	NA	0.59184	0.205563	0.530961	0.0429105	NA	NA
PON3	NA	NA	NA	Adrenal_Gland	1.58489e-05	0.00828981	4.31655	smultixcan	3.92004e-06	0.0028331	-0.146665	NA	NA	NA	0	1	1	0	2	NA	NA	2.0887	-3.15475	-0.490789	-0.156849	NA	NA	NA	NA	0.0367349	0.00160635	0.101952	9.71732e-06	NA	NA	NA	NA	0.59184	0.205563	0.682004	0.00507373	NA	NA
PON3	NA	NA	NA	Heart_Atrial_Appendage	2.60359e-06	0.00195771	-4.69985	Stomach	1.58489e-05	0.0080945	4.31655	NA	NA	NA	0	1	1	0	2	NA	NA	-1.45547	4.71454	2.1482	-3.7704	NA	NA	NA	NA	0.145539	2.42256e-06	0.0316976	0.000162989	NA	NA	NA	NA	0.761227	0.00233013	0.551598	0.0447752	NA	NA
PON3	NA	NA	NA	Heart_Atrial_Appendage	2.60359e-06	0.00195771	-4.69985	Thyroid	1.58489e-05	0.00776027	-4.31655	NA	NA	NA	0	1	1	0	2	NA	NA	-1.45547	4.71454	-2.1482	3.7704	NA	NA	NA	NA	0.145539	2.42256e-06	0.0316976	0.000162989	NA	NA	NA	NA	0.761227	0.00233013	0.530961	0.0429105	NA	NA
PON3	NA	NA	NA	Heart_Atrial_Appendage	2.60359e-06	0.00195771	-4.69985	smultixcan	3.92004e-06	0.0028331	-0.146665	NA	NA	NA	0	1	1	0	2	NA	NA	-1.45547	4.71454	-0.490789	-0.156849	NA	NA	NA	NA	0.145539	2.42256e-06	0.101952	9.71732e-06	NA	NA	NA	NA	0.761227	0.00233013	0.682004	0.00507373	NA	NA
PON3	NA	NA	NA	Heart_Left_Ventricle	2.36913e-06	0.00260709	-4.71908	Stomach	1.58489e-05	0.0080945	4.31655	NA	NA	NA	0	1	1	0	2	NA	NA	-1.64698	4.60211	2.1482	-3.7704	NA	NA	NA	NA	0.0995631	4.18241e-06	0.0316976	0.000162989	NA	NA	NA	NA	0.70878	0.00328737	0.551598	0.0447752	NA	NA
PON3	NA	NA	NA	Heart_Left_Ventricle	2.36913e-06	0.00260709	-4.71908	Thyroid	1.58489e-05	0.00776027	-4.31655	NA	NA	NA	0	1	1	0	2	NA	NA	-1.64698	4.60211	-2.1482	3.7704	NA	NA	NA	NA	0.0995631	4.18241e-06	0.0316976	0.000162989	NA	NA	NA	NA	0.70878	0.00328737	0.530961	0.0429105	NA	NA
PON3	NA	NA	NA	Heart_Left_Ventricle	2.36913e-06	0.00260709	-4.71908	smultixcan	3.92004e-06	0.0028331	-0.146665	NA	NA	NA	0	1	1	0	2	NA	NA	-1.64698	4.60211	-0.490789	-0.156849	NA	NA	NA	NA	0.0995631	4.18241e-06	0.101952	9.71732e-06	NA	NA	NA	NA	0.70878	0.00328737	0.682004	0.00507373	NA	NA
PON3	NA	NA	NA	Nerve_Tibial	1.81119e-06	0.00216075	-4.77343	Stomach	1.58489e-05	0.0080945	4.31655	NA	NA	NA	0	1	1	0	2	NA	NA	-0.967686	2.74678	2.1482	-3.7704	NA	NA	NA	NA	0.333201	0.00601837	0.0316976	0.000162989	NA	NA	NA	NA	0.871271	0.37201	0.551598	0.0447752	NA	NA
PON3	NA	NA	NA	Nerve_Tibial	1.81119e-06	0.00216075	-4.77343	Thyroid	1.58489e-05	0.00776027	-4.31655	NA	NA	NA	0	1	1	0	2	NA	NA	-0.967686	2.74678	-2.1482	3.7704	NA	NA	NA	NA	0.333201	0.00601837	0.0316976	0.000162989	NA	NA	NA	NA	0.871271	0.37201	0.530961	0.0429105	NA	NA
PON3	NA	NA	NA	Nerve_Tibial	1.81119e-06	0.00216075	-4.77343	smultixcan	3.92004e-06	0.0028331	-0.146665	NA	NA	NA	0	1	1	0	2	NA	NA	-0.967686	2.74678	-0.490789	-0.156849	NA	NA	NA	NA	0.333201	0.00601837	0.101952	9.71732e-06	NA	NA	NA	NA	0.871271	0.37201	0.682004	0.00507373	NA	NA
PON3	NA	NA	NA	Ovary	7.29836e-07	0.00120666	4.95325	Stomach	1.58489e-05	0.0080945	4.31655	NA	NA	NA	0	1	1	0	2	NA	NA	1.98856	-4.65264	2.1482	-3.7704	NA	NA	NA	NA	0.0467497	3.27714e-06	0.0316976	0.000162989	NA	NA	NA	NA	0.609788	0.00330363	0.551598	0.0447752	NA	NA
PON3	NA	NA	NA	Ovary	7.29836e-07	0.00120666	4.95325	Thyroid	1.58489e-05	0.00776027	-4.31655	NA	NA	NA	0	1	1	0	2	NA	NA	1.98856	-4.65264	-2.1482	3.7704	NA	NA	NA	NA	0.0467497	3.27714e-06	0.0316976	0.000162989	NA	NA	NA	NA	0.609788	0.00330363	0.530961	0.0429105	NA	NA
PON3	NA	NA	NA	Ovary	7.29836e-07	0.00120666	4.95325	smultixcan	3.92004e-06	0.0028331	-0.146665	NA	NA	NA	0	1	1	0	2	NA	NA	1.98856	-4.65264	-0.490789	-0.156849	NA	NA	NA	NA	0.0467497	3.27714e-06	0.101952	9.71732e-06	NA	NA	NA	NA	0.609788	0.00330363	0.682004	0.00507373	NA	NA
PON3	NA	NA	NA	smultixcan	2.96521e-05	0.00821979	-0.607582	Stomach	1.58489e-05	0.0080945	4.31655	NA	NA	NA	0	1	1	0	2	NA	NA	0.372253	1.0445	2.1482	-3.7704	NA	NA	NA	NA	0.213381	8.82965e-05	0.0316976	0.000162989	NA	NA	NA	NA	0.71574	0.0158767	0.551598	0.0447752	NA	NA
PON3	NA	NA	NA	smultixcan	2.96521e-05	0.00821979	-0.607582	Thyroid	1.58489e-05	0.00776027	-4.31655	NA	NA	NA	0	1	1	0	2	NA	NA	0.372253	1.0445	-2.1482	3.7704	NA	NA	NA	NA	0.213381	8.82965e-05	0.0316976	0.000162989	NA	NA	NA	NA	0.71574	0.0158767	0.530961	0.0429105	NA	NA
PON3	NA	NA	NA	smultixcan	2.96521e-05	0.00821979	-0.607582	smultixcan	3.92004e-06	0.0028331	-0.146665	NA	NA	NA	0	1	1	0	2	NA	NA	0.372253	1.0445	-0.490789	-0.156849	NA	NA	NA	NA	0.213381	8.82965e-05	0.101952	9.71732e-06	NA	NA	NA	NA	0.71574	0.0158767	0.682004	0.00507373	NA	NA
RASIP1	NA	NA	NA	Colon_Sigmoid	5.31456e-06	0.00517734	-4.55197	Adipose_Subcutaneous	5.31456e-06	0.00416745	-4.55197	NA	NA	NA	0	1	1	0	2	NA	NA	-7.04475	0.697	-7.04475	0.697	NA	NA	NA	NA	1.85792e-12	0.485803	1.85792e-12	0.485803	NA	NA	NA	NA	3.88924e-09	0.92699	1.27956e-08	0.915479	NA	NA
RASIP1	NA	NA	NA	Colon_Sigmoid	5.31456e-06	0.00517734	-4.55197	Adipose_Visceral_Omentum	5.31456e-06	0.00363693	-4.55197	NA	NA	NA	0	1	1	0	2	NA	NA	-7.04475	0.697	-7.04475	0.697	NA	NA	NA	NA	1.85792e-12	0.485803	1.85792e-12	0.485803	NA	NA	NA	NA	3.88924e-09	0.92699	1.04177e-08	0.923133	NA	NA
RASIP1	NA	NA	NA	Colon_Sigmoid	5.31456e-06	0.00517734	-4.55197	Adrenal_Gland	5.31456e-06	0.00301142	4.55197	NA	NA	NA	0	1	1	0	2	NA	NA	-7.04475	0.697	7.04475	-0.832579	NA	NA	NA	NA	1.85792e-12	0.485803	1.85792e-12	0.405082	NA	NA	NA	NA	3.88924e-09	0.92699	8.19892e-09	0.894927	NA	NA
RASIP1	NA	NA	NA	Colon_Sigmoid	5.31456e-06	0.00517734	-4.55197	Artery_Aorta	5.31456e-06	0.00342171	4.55197	NA	NA	NA	0	1	1	0	2	NA	NA	-7.04475	0.697	7.04475	-0.88969	NA	NA	NA	NA	1.85792e-12	0.485803	1.85792e-12	0.373632	NA	NA	NA	NA	3.88924e-09	0.92699	2.01417e-08	0.875714	NA	NA
RASIP1	NA	NA	NA	Colon_Sigmoid	5.31456e-06	0.00517734	-4.55197	Artery_Tibial	5.31456e-06	0.00306737	-4.55197	NA	NA	NA	0	1	1	0	2	NA	NA	-7.04475	0.697	-7.04475	0.697	NA	NA	NA	NA	1.85792e-12	0.485803	1.85792e-12	0.485803	NA	NA	NA	NA	3.88924e-09	0.92699	1.53427e-08	0.913698	NA	NA
RASIP1	NA	NA	NA	Colon_Sigmoid	5.31456e-06	0.00517734	-4.55197	Brain_Amygdala	6.29803e-06	0.0040713	4.51613	NA	NA	NA	0	1	1	0	2	NA	NA	-7.04475	0.697	7.0208	-0.656267	NA	NA	NA	NA	1.85792e-12	0.485803	2.20607e-12	0.511652	NA	NA	NA	NA	3.88924e-09	0.92699	2.11452e-08	0.934344	NA	NA
RASIP1	NA	NA	NA	Colon_Sigmoid	5.31456e-06	0.00517734	-4.55197	Brain_Anterior_cingulate_cortex_BA24	6.29803e-06	0.006422	4.51613	NA	NA	NA	0	1	1	0	2	NA	NA	-7.04475	0.697	7.0208	-0.656267	NA	NA	NA	NA	1.85792e-12	0.485803	2.20607e-12	0.511652	NA	NA	NA	NA	3.88924e-09	0.92699	1.68743e-08	0.932521	NA	NA
RASIP1	NA	NA	NA	Colon_Sigmoid	5.31456e-06	0.00517734	-4.55197	Brain_Cerebellar_Hemisphere	8.02205e-06	0.00540426	-4.46459	NA	NA	NA	0	1	1	0	2	NA	NA	-7.04475	0.697	-7.25537	0.451101	NA	NA	NA	NA	1.85792e-12	0.485803	4.00569e-13	0.651917	NA	NA	NA	NA	3.88924e-09	0.92699	6.36605e-09	0.955125	NA	NA
RASIP1	NA	NA	NA	Colon_Sigmoid	5.31456e-06	0.00517734	-4.55197	Brain_Cerebellum	7.86466e-06	0.00575465	-4.46884	NA	NA	NA	0	1	1	0	2	NA	NA	-7.04475	0.697	-7.25319	0.458062	NA	NA	NA	NA	1.85792e-12	0.485803	4.07056e-13	0.646908	NA	NA	NA	NA	3.88924e-09	0.92699	3.50624e-09	0.958593	NA	NA
RASIP1	NA	NA	NA	Colon_Sigmoid	5.31456e-06	0.00517734	-4.55197	Brain_Cortex	7.80133e-06	0.00618619	-4.47056	NA	NA	NA	0	1	1	0	2	NA	NA	-7.04475	0.697	-7.24427	0.466689	NA	NA	NA	NA	1.85792e-12	0.485803	4.34768e-13	0.640722	NA	NA	NA	NA	3.88924e-09	0.92699	3.04675e-09	0.964193	NA	NA
RASIP1	NA	NA	NA	Colon_Sigmoid	5.31456e-06	0.00517734	-4.55197	Brain_Hippocampus	1.04545e-05	0.00706993	-4.40755	NA	NA	NA	0	1	1	0	2	NA	NA	-7.04475	0.697	-7.11183	0.48197	NA	NA	NA	NA	1.85792e-12	0.485803	1.14518e-12	0.629827	NA	NA	NA	NA	3.88924e-09	0.92699	1.23897e-08	0.965953	NA	NA
RASIP1	NA	NA	NA	Colon_Sigmoid	5.31456e-06	0.00517734	-4.55197	Brain_Putamen_basal_ganglia	6.29803e-06	0.00709343	4.51613	NA	NA	NA	0	1	1	0	2	NA	NA	-7.04475	0.697	7.0208	-0.656267	NA	NA	NA	NA	1.85792e-12	0.485803	2.20607e-12	0.511652	NA	NA	NA	NA	3.88924e-09	0.92699	1.66551e-08	0.92535	NA	NA
RASIP1	NA	NA	NA	Colon_Sigmoid	5.31456e-06	0.00517734	-4.55197	Breast_Mammary_Tissue	5.31456e-06	0.00359843	-4.55197	NA	NA	NA	0	1	1	0	2	NA	NA	-7.04475	0.697	-7.04475	0.697	NA	NA	NA	NA	1.85792e-12	0.485803	1.85792e-12	0.485803	NA	NA	NA	NA	3.88924e-09	0.92699	8.32162e-09	0.920209	NA	NA
RASIP1	NA	NA	NA	Colon_Sigmoid	5.31456e-06	0.00517734	-4.55197	Cells_Cultured_fibroblasts	6.29803e-06	0.00348541	4.51613	NA	NA	NA	0	1	1	0	2	NA	NA	-7.04475	0.697	7.0208	-0.656267	NA	NA	NA	NA	1.85792e-12	0.485803	2.20607e-12	0.511652	NA	NA	NA	NA	3.88924e-09	0.92699	1.32029e-08	0.920825	NA	NA
RASIP1	NA	NA	NA	Colon_Sigmoid	5.31456e-06	0.00517734	-4.55197	Colon_Transverse	5.31456e-06	0.00348054	-4.55197	NA	NA	NA	0	1	1	0	2	NA	NA	-7.04475	0.697	-7.04475	0.697	NA	NA	NA	NA	1.85792e-12	0.485803	1.85792e-12	0.485803	NA	NA	NA	NA	3.88924e-09	0.92699	6.83405e-09	0.920157	NA	NA
RASIP1	NA	NA	NA	Colon_Sigmoid	5.31456e-06	0.00517734	-4.55197	Esophagus_Gastroesophageal_Junction	5.31456e-06	0.00338779	-4.55197	NA	NA	NA	0	1	1	0	2	NA	NA	-7.04475	0.697	-7.04475	0.697	NA	NA	NA	NA	1.85792e-12	0.485803	1.85792e-12	0.485803	NA	NA	NA	NA	3.88924e-09	0.92699	2.03888e-08	0.915463	NA	NA
RASIP1	NA	NA	NA	Colon_Sigmoid	5.31456e-06	0.00517734	-4.55197	Esophagus_Mucosa	6.29803e-06	0.00332169	4.51613	NA	NA	NA	0	1	1	0	2	NA	NA	-7.04475	0.697	7.0208	-0.656267	NA	NA	NA	NA	1.85792e-12	0.485803	2.20607e-12	0.511652	NA	NA	NA	NA	3.88924e-09	0.92699	8.21597e-09	0.918542	NA	NA
RASIP1	NA	NA	NA	Colon_Sigmoid	5.31456e-06	0.00517734	-4.55197	Heart_Atrial_Appendage	5.31456e-06	0.00411529	4.55197	NA	NA	NA	0	1	1	0	2	NA	NA	-7.04475	0.697	7.04475	-0.824783	NA	NA	NA	NA	1.85792e-12	0.485803	1.85792e-12	0.409495	NA	NA	NA	NA	3.88924e-09	0.92699	7.95302e-09	0.896394	NA	NA
RASIP1	NA	NA	NA	Colon_Sigmoid	5.31456e-06	0.00517734	-4.55197	Lung	6.29803e-06	0.00447907	4.51613	NA	NA	NA	0	1	1	0	2	NA	NA	-7.04475	0.697	7.0208	-0.656267	NA	NA	NA	NA	1.85792e-12	0.485803	2.20607e-12	0.511652	NA	NA	NA	NA	3.88924e-09	0.92699	1.31761e-08	0.9229	NA	NA
RASIP1	NA	NA	NA	Colon_Sigmoid	5.31456e-06	0.00517734	-4.55197	Minor_Salivary_Gland	6.29803e-06	0.00377612	4.51613	NA	NA	NA	0	1	1	0	2	NA	NA	-7.04475	0.697	7.0208	-0.656267	NA	NA	NA	NA	1.85792e-12	0.485803	2.20607e-12	0.511652	NA	NA	NA	NA	3.88924e-09	0.92699	1.64363e-08	0.929351	NA	NA
RASIP1	NA	NA	NA	Colon_Sigmoid	5.31456e-06	0.00517734	-4.55197	Muscle_Skeletal	5.31456e-06	0.0041911	-4.55197	NA	NA	NA	0	1	1	0	2	NA	NA	-7.04475	0.697	-7.04475	0.697	NA	NA	NA	NA	1.85792e-12	0.485803	1.85792e-12	0.485803	NA	NA	NA	NA	3.88924e-09	0.92699	1.1998e-08	0.920157	NA	NA
RASIP1	NA	NA	NA	Colon_Sigmoid	5.31456e-06	0.00517734	-4.55197	Nerve_Tibial	5.31456e-06	0.0034332	-4.55197	NA	NA	NA	0	1	1	0	2	NA	NA	-7.04475	0.697	-7.04475	0.697	NA	NA	NA	NA	1.85792e-12	0.485803	1.85792e-12	0.485803	NA	NA	NA	NA	3.88924e-09	0.92699	1.14606e-08	0.914688	NA	NA
RASIP1	NA	NA	NA	Colon_Sigmoid	5.31456e-06	0.00517734	-4.55197	Skin_Not_Sun_Exposed_Suprapubic	5.31456e-06	0.00416963	-4.55197	NA	NA	NA	0	1	1	0	2	NA	NA	-7.04475	0.697	-7.04475	0.697	NA	NA	NA	NA	1.85792e-12	0.485803	1.85792e-12	0.485803	NA	NA	NA	NA	3.88924e-09	0.92699	1.05254e-08	0.921428	NA	NA
RASIP1	NA	NA	NA	Colon_Sigmoid	5.31456e-06	0.00517734	-4.55197	Skin_Sun_Exposed_Lower_leg	5.31456e-06	0.00444312	-4.55197	NA	NA	NA	0	1	1	0	2	NA	NA	-7.04475	0.697	-7.04475	0.697	NA	NA	NA	NA	1.85792e-12	0.485803	1.85792e-12	0.485803	NA	NA	NA	NA	3.88924e-09	0.92699	9.09345e-09	0.917954	NA	NA
RASIP1	NA	NA	NA	Colon_Sigmoid	5.31456e-06	0.00517734	-4.55197	Thyroid	2.66163e-06	0.00173766	-4.69534	NA	NA	NA	0	1	1	0	2	NA	NA	-7.04475	0.697	-7.06016	0.862026	NA	NA	NA	NA	1.85792e-12	0.485803	1.6631e-12	0.388673	NA	NA	NA	NA	3.88924e-09	0.92699	5.5401e-09	0.880663	NA	NA
RASIP1	NA	NA	NA	Colon_Sigmoid	5.31456e-06	0.00517734	-4.55197	Uterus	5.31456e-06	0.00303496	-4.55197	NA	NA	NA	0	1	1	0	2	NA	NA	-7.04475	0.697	-7.04475	0.697	NA	NA	NA	NA	1.85792e-12	0.485803	1.85792e-12	0.485803	NA	NA	NA	NA	3.88924e-09	0.92699	1.267e-08	0.916822	NA	NA
RASIP1	NA	NA	NA	Colon_Sigmoid	5.31456e-06	0.00517734	-4.55197	smultixcan	4.96142e-06	0.00335733	-4.56392	NA	NA	NA	0	1	1	0	2	NA	NA	-7.04475	0.697	-6.987	0.766055	NA	NA	NA	NA	1.85792e-12	0.485803	1.50102e-12	0.438565	NA	NA	NA	NA	3.88924e-09	0.92699	4.38191e-09	0.898931	NA	NA
RASIP1	NA	NA	NA	Esophagus_Mucosa	5.17283e-06	0.00821741	-4.55765	Adipose_Subcutaneous	5.31456e-06	0.00416745	-4.55197	NA	NA	NA	0	1	1	0	2	NA	NA	-7.05505	0.696415	-7.04475	0.697	NA	NA	NA	NA	1.72539e-12	0.486169	1.85792e-12	0.485803	NA	NA	NA	NA	1.10848e-08	0.931771	1.27956e-08	0.915479	NA	NA
RASIP1	NA	NA	NA	Esophagus_Mucosa	5.17283e-06	0.00821741	-4.55765	Adipose_Visceral_Omentum	5.31456e-06	0.00363693	-4.55197	NA	NA	NA	0	1	1	0	2	NA	NA	-7.05505	0.696415	-7.04475	0.697	NA	NA	NA	NA	1.72539e-12	0.486169	1.85792e-12	0.485803	NA	NA	NA	NA	1.10848e-08	0.931771	1.04177e-08	0.923133	NA	NA
RASIP1	NA	NA	NA	Esophagus_Mucosa	5.17283e-06	0.00821741	-4.55765	Adrenal_Gland	5.31456e-06	0.00301142	4.55197	NA	NA	NA	0	1	1	0	2	NA	NA	-7.05505	0.696415	7.04475	-0.832579	NA	NA	NA	NA	1.72539e-12	0.486169	1.85792e-12	0.405082	NA	NA	NA	NA	1.10848e-08	0.931771	8.19892e-09	0.894927	NA	NA
RASIP1	NA	NA	NA	Esophagus_Mucosa	5.17283e-06	0.00821741	-4.55765	Artery_Aorta	5.31456e-06	0.00342171	4.55197	NA	NA	NA	0	1	1	0	2	NA	NA	-7.05505	0.696415	7.04475	-0.88969	NA	NA	NA	NA	1.72539e-12	0.486169	1.85792e-12	0.373632	NA	NA	NA	NA	1.10848e-08	0.931771	2.01417e-08	0.875714	NA	NA
RASIP1	NA	NA	NA	Esophagus_Mucosa	5.17283e-06	0.00821741	-4.55765	Artery_Tibial	5.31456e-06	0.00306737	-4.55197	NA	NA	NA	0	1	1	0	2	NA	NA	-7.05505	0.696415	-7.04475	0.697	NA	NA	NA	NA	1.72539e-12	0.486169	1.85792e-12	0.485803	NA	NA	NA	NA	1.10848e-08	0.931771	1.53427e-08	0.913698	NA	NA
RASIP1	NA	NA	NA	Esophagus_Mucosa	5.17283e-06	0.00821741	-4.55765	Brain_Amygdala	6.29803e-06	0.0040713	4.51613	NA	NA	NA	0	1	1	0	2	NA	NA	-7.05505	0.696415	7.0208	-0.656267	NA	NA	NA	NA	1.72539e-12	0.486169	2.20607e-12	0.511652	NA	NA	NA	NA	1.10848e-08	0.931771	2.11452e-08	0.934344	NA	NA
RASIP1	NA	NA	NA	Esophagus_Mucosa	5.17283e-06	0.00821741	-4.55765	Brain_Anterior_cingulate_cortex_BA24	6.29803e-06	0.006422	4.51613	NA	NA	NA	0	1	1	0	2	NA	NA	-7.05505	0.696415	7.0208	-0.656267	NA	NA	NA	NA	1.72539e-12	0.486169	2.20607e-12	0.511652	NA	NA	NA	NA	1.10848e-08	0.931771	1.68743e-08	0.932521	NA	NA
RASIP1	NA	NA	NA	Esophagus_Mucosa	5.17283e-06	0.00821741	-4.55765	Brain_Cerebellar_Hemisphere	8.02205e-06	0.00540426	-4.46459	NA	NA	NA	0	1	1	0	2	NA	NA	-7.05505	0.696415	-7.25537	0.451101	NA	NA	NA	NA	1.72539e-12	0.486169	4.00569e-13	0.651917	NA	NA	NA	NA	1.10848e-08	0.931771	6.36605e-09	0.955125	NA	NA
RASIP1	NA	NA	NA	Esophagus_Mucosa	5.17283e-06	0.00821741	-4.55765	Brain_Cerebellum	7.86466e-06	0.00575465	-4.46884	NA	NA	NA	0	1	1	0	2	NA	NA	-7.05505	0.696415	-7.25319	0.458062	NA	NA	NA	NA	1.72539e-12	0.486169	4.07056e-13	0.646908	NA	NA	NA	NA	1.10848e-08	0.931771	3.50624e-09	0.958593	NA	NA
RASIP1	NA	NA	NA	Esophagus_Mucosa	5.17283e-06	0.00821741	-4.55765	Brain_Cortex	7.80133e-06	0.00618619	-4.47056	NA	NA	NA	0	1	1	0	2	NA	NA	-7.05505	0.696415	-7.24427	0.466689	NA	NA	NA	NA	1.72539e-12	0.486169	4.34768e-13	0.640722	NA	NA	NA	NA	1.10848e-08	0.931771	3.04675e-09	0.964193	NA	NA
RASIP1	NA	NA	NA	Esophagus_Mucosa	5.17283e-06	0.00821741	-4.55765	Brain_Hippocampus	1.04545e-05	0.00706993	-4.40755	NA	NA	NA	0	1	1	0	2	NA	NA	-7.05505	0.696415	-7.11183	0.48197	NA	NA	NA	NA	1.72539e-12	0.486169	1.14518e-12	0.629827	NA	NA	NA	NA	1.10848e-08	0.931771	1.23897e-08	0.965953	NA	NA
RASIP1	NA	NA	NA	Esophagus_Mucosa	5.17283e-06	0.00821741	-4.55765	Brain_Putamen_basal_ganglia	6.29803e-06	0.00709343	4.51613	NA	NA	NA	0	1	1	0	2	NA	NA	-7.05505	0.696415	7.0208	-0.656267	NA	NA	NA	NA	1.72539e-12	0.486169	2.20607e-12	0.511652	NA	NA	NA	NA	1.10848e-08	0.931771	1.66551e-08	0.92535	NA	NA
RASIP1	NA	NA	NA	Esophagus_Mucosa	5.17283e-06	0.00821741	-4.55765	Breast_Mammary_Tissue	5.31456e-06	0.00359843	-4.55197	NA	NA	NA	0	1	1	0	2	NA	NA	-7.05505	0.696415	-7.04475	0.697	NA	NA	NA	NA	1.72539e-12	0.486169	1.85792e-12	0.485803	NA	NA	NA	NA	1.10848e-08	0.931771	8.32162e-09	0.920209	NA	NA
RASIP1	NA	NA	NA	Esophagus_Mucosa	5.17283e-06	0.00821741	-4.55765	Cells_Cultured_fibroblasts	6.29803e-06	0.00348541	4.51613	NA	NA	NA	0	1	1	0	2	NA	NA	-7.05505	0.696415	7.0208	-0.656267	NA	NA	NA	NA	1.72539e-12	0.486169	2.20607e-12	0.511652	NA	NA	NA	NA	1.10848e-08	0.931771	1.32029e-08	0.920825	NA	NA
RASIP1	NA	NA	NA	Esophagus_Mucosa	5.17283e-06	0.00821741	-4.55765	Colon_Transverse	5.31456e-06	0.00348054	-4.55197	NA	NA	NA	0	1	1	0	2	NA	NA	-7.05505	0.696415	-7.04475	0.697	NA	NA	NA	NA	1.72539e-12	0.486169	1.85792e-12	0.485803	NA	NA	NA	NA	1.10848e-08	0.931771	6.83405e-09	0.920157	NA	NA
RASIP1	NA	NA	NA	Esophagus_Mucosa	5.17283e-06	0.00821741	-4.55765	Esophagus_Gastroesophageal_Junction	5.31456e-06	0.00338779	-4.55197	NA	NA	NA	0	1	1	0	2	NA	NA	-7.05505	0.696415	-7.04475	0.697	NA	NA	NA	NA	1.72539e-12	0.486169	1.85792e-12	0.485803	NA	NA	NA	NA	1.10848e-08	0.931771	2.03888e-08	0.915463	NA	NA
RASIP1	NA	NA	NA	Esophagus_Mucosa	5.17283e-06	0.00821741	-4.55765	Esophagus_Mucosa	6.29803e-06	0.00332169	4.51613	NA	NA	NA	0	1	1	0	2	NA	NA	-7.05505	0.696415	7.0208	-0.656267	NA	NA	NA	NA	1.72539e-12	0.486169	2.20607e-12	0.511652	NA	NA	NA	NA	1.10848e-08	0.931771	8.21597e-09	0.918542	NA	NA
RASIP1	NA	NA	NA	Esophagus_Mucosa	5.17283e-06	0.00821741	-4.55765	Heart_Atrial_Appendage	5.31456e-06	0.00411529	4.55197	NA	NA	NA	0	1	1	0	2	NA	NA	-7.05505	0.696415	7.04475	-0.824783	NA	NA	NA	NA	1.72539e-12	0.486169	1.85792e-12	0.409495	NA	NA	NA	NA	1.10848e-08	0.931771	7.95302e-09	0.896394	NA	NA
RASIP1	NA	NA	NA	Esophagus_Mucosa	5.17283e-06	0.00821741	-4.55765	Lung	6.29803e-06	0.00447907	4.51613	NA	NA	NA	0	1	1	0	2	NA	NA	-7.05505	0.696415	7.0208	-0.656267	NA	NA	NA	NA	1.72539e-12	0.486169	2.20607e-12	0.511652	NA	NA	NA	NA	1.10848e-08	0.931771	1.31761e-08	0.9229	NA	NA
RASIP1	NA	NA	NA	Esophagus_Mucosa	5.17283e-06	0.00821741	-4.55765	Minor_Salivary_Gland	6.29803e-06	0.00377612	4.51613	NA	NA	NA	0	1	1	0	2	NA	NA	-7.05505	0.696415	7.0208	-0.656267	NA	NA	NA	NA	1.72539e-12	0.486169	2.20607e-12	0.511652	NA	NA	NA	NA	1.10848e-08	0.931771	1.64363e-08	0.929351	NA	NA
