## Supplementary material for "Disentangling the Shared and Differential Genetic Architecture Between COVID-19 and Other Respiratory Disorders: A Multi-Omics Genome-Wide Analysis": C2_IPF.xlsx (part 11 of 15)

### Sheet: T9.gene_ccgwas (continued)
Table 9. Results summary of MAGMA/TWAS/spTWAS/PWAS-CC-GWAS
RASIP1	NA	NA	NA	Esophagus_Mucosa	5.17283e-06	0.00821741	-4.55765	Muscle_Skeletal	5.31456e-06	0.0041911	-4.55197	NA	NA	NA	0	1	1	0	2	NA	NA	-7.05505	0.696415	-7.04475	0.697	NA	NA	NA	NA	1.72539e-12	0.486169	1.85792e-12	0.485803	NA	NA	NA	NA	1.10848e-08	0.931771	1.1998e-08	0.920157	NA	NA
RASIP1	NA	NA	NA	Esophagus_Mucosa	5.17283e-06	0.00821741	-4.55765	Nerve_Tibial	5.31456e-06	0.0034332	-4.55197	NA	NA	NA	0	1	1	0	2	NA	NA	-7.05505	0.696415	-7.04475	0.697	NA	NA	NA	NA	1.72539e-12	0.486169	1.85792e-12	0.485803	NA	NA	NA	NA	1.10848e-08	0.931771	1.14606e-08	0.914688	NA	NA
RASIP1	NA	NA	NA	Esophagus_Mucosa	5.17283e-06	0.00821741	-4.55765	Skin_Not_Sun_Exposed_Suprapubic	5.31456e-06	0.00416963	-4.55197	NA	NA	NA	0	1	1	0	2	NA	NA	-7.05505	0.696415	-7.04475	0.697	NA	NA	NA	NA	1.72539e-12	0.486169	1.85792e-12	0.485803	NA	NA	NA	NA	1.10848e-08	0.931771	1.05254e-08	0.921428	NA	NA
RASIP1	NA	NA	NA	Esophagus_Mucosa	5.17283e-06	0.00821741	-4.55765	Skin_Sun_Exposed_Lower_leg	5.31456e-06	0.00444312	-4.55197	NA	NA	NA	0	1	1	0	2	NA	NA	-7.05505	0.696415	-7.04475	0.697	NA	NA	NA	NA	1.72539e-12	0.486169	1.85792e-12	0.485803	NA	NA	NA	NA	1.10848e-08	0.931771	9.09345e-09	0.917954	NA	NA
RASIP1	NA	NA	NA	Esophagus_Mucosa	5.17283e-06	0.00821741	-4.55765	Thyroid	2.66163e-06	0.00173766	-4.69534	NA	NA	NA	0	1	1	0	2	NA	NA	-7.05505	0.696415	-7.06016	0.862026	NA	NA	NA	NA	1.72539e-12	0.486169	1.6631e-12	0.388673	NA	NA	NA	NA	1.10848e-08	0.931771	5.5401e-09	0.880663	NA	NA
RASIP1	NA	NA	NA	Esophagus_Mucosa	5.17283e-06	0.00821741	-4.55765	Uterus	5.31456e-06	0.00303496	-4.55197	NA	NA	NA	0	1	1	0	2	NA	NA	-7.05505	0.696415	-7.04475	0.697	NA	NA	NA	NA	1.72539e-12	0.486169	1.85792e-12	0.485803	NA	NA	NA	NA	1.10848e-08	0.931771	1.267e-08	0.916822	NA	NA
RASIP1	NA	NA	NA	Esophagus_Mucosa	5.17283e-06	0.00821741	-4.55765	smultixcan	4.96142e-06	0.00335733	-4.56392	NA	NA	NA	0	1	1	0	2	NA	NA	-7.05505	0.696415	-6.987	0.766055	NA	NA	NA	NA	1.72539e-12	0.486169	1.50102e-12	0.438565	NA	NA	NA	NA	1.10848e-08	0.931771	4.38191e-09	0.898931	NA	NA
RASIP1	NA	NA	NA	Ovary	1.69971e-05	0.00991832	-4.30108	Adipose_Subcutaneous	5.31456e-06	0.00416745	-4.55197	NA	NA	NA	0	1	1	0	2	NA	NA	-6.80667	0.559838	-7.04475	0.697	NA	NA	NA	NA	9.98862e-12	0.57559	1.85792e-12	0.485803	NA	NA	NA	NA	2.36031e-08	0.95083	1.27956e-08	0.915479	NA	NA
RASIP1	NA	NA	NA	Ovary	1.69971e-05	0.00991832	-4.30108	Adipose_Visceral_Omentum	5.31456e-06	0.00363693	-4.55197	NA	NA	NA	0	1	1	0	2	NA	NA	-6.80667	0.559838	-7.04475	0.697	NA	NA	NA	NA	9.98862e-12	0.57559	1.85792e-12	0.485803	NA	NA	NA	NA	2.36031e-08	0.95083	1.04177e-08	0.923133	NA	NA
RASIP1	NA	NA	NA	Ovary	1.69971e-05	0.00991832	-4.30108	Adrenal_Gland	5.31456e-06	0.00301142	4.55197	NA	NA	NA	0	1	1	0	2	NA	NA	-6.80667	0.559838	7.04475	-0.832579	NA	NA	NA	NA	9.98862e-12	0.57559	1.85792e-12	0.405082	NA	NA	NA	NA	2.36031e-08	0.95083	8.19892e-09	0.894927	NA	NA
RASIP1	NA	NA	NA	Ovary	1.69971e-05	0.00991832	-4.30108	Artery_Aorta	5.31456e-06	0.00342171	4.55197	NA	NA	NA	0	1	1	0	2	NA	NA	-6.80667	0.559838	7.04475	-0.88969	NA	NA	NA	NA	9.98862e-12	0.57559	1.85792e-12	0.373632	NA	NA	NA	NA	2.36031e-08	0.95083	2.01417e-08	0.875714	NA	NA
RASIP1	NA	NA	NA	Ovary	1.69971e-05	0.00991832	-4.30108	Artery_Tibial	5.31456e-06	0.00306737	-4.55197	NA	NA	NA	0	1	1	0	2	NA	NA	-6.80667	0.559838	-7.04475	0.697	NA	NA	NA	NA	9.98862e-12	0.57559	1.85792e-12	0.485803	NA	NA	NA	NA	2.36031e-08	0.95083	1.53427e-08	0.913698	NA	NA
RASIP1	NA	NA	NA	Ovary	1.69971e-05	0.00991832	-4.30108	Brain_Amygdala	6.29803e-06	0.0040713	4.51613	NA	NA	NA	0	1	1	0	2	NA	NA	-6.80667	0.559838	7.0208	-0.656267	NA	NA	NA	NA	9.98862e-12	0.57559	2.20607e-12	0.511652	NA	NA	NA	NA	2.36031e-08	0.95083	2.11452e-08	0.934344	NA	NA
RASIP1	NA	NA	NA	Ovary	1.69971e-05	0.00991832	-4.30108	Brain_Anterior_cingulate_cortex_BA24	6.29803e-06	0.006422	4.51613	NA	NA	NA	0	1	1	0	2	NA	NA	-6.80667	0.559838	7.0208	-0.656267	NA	NA	NA	NA	9.98862e-12	0.57559	2.20607e-12	0.511652	NA	NA	NA	NA	2.36031e-08	0.95083	1.68743e-08	0.932521	NA	NA
RASIP1	NA	NA	NA	Ovary	1.69971e-05	0.00991832	-4.30108	Brain_Cerebellar_Hemisphere	8.02205e-06	0.00540426	-4.46459	NA	NA	NA	0	1	1	0	2	NA	NA	-6.80667	0.559838	-7.25537	0.451101	NA	NA	NA	NA	9.98862e-12	0.57559	4.00569e-13	0.651917	NA	NA	NA	NA	2.36031e-08	0.95083	6.36605e-09	0.955125	NA	NA
RASIP1	NA	NA	NA	Ovary	1.69971e-05	0.00991832	-4.30108	Brain_Cerebellum	7.86466e-06	0.00575465	-4.46884	NA	NA	NA	0	1	1	0	2	NA	NA	-6.80667	0.559838	-7.25319	0.458062	NA	NA	NA	NA	9.98862e-12	0.57559	4.07056e-13	0.646908	NA	NA	NA	NA	2.36031e-08	0.95083	3.50624e-09	0.958593	NA	NA
RASIP1	NA	NA	NA	Ovary	1.69971e-05	0.00991832	-4.30108	Brain_Cortex	7.80133e-06	0.00618619	-4.47056	NA	NA	NA	0	1	1	0	2	NA	NA	-6.80667	0.559838	-7.24427	0.466689	NA	NA	NA	NA	9.98862e-12	0.57559	4.34768e-13	0.640722	NA	NA	NA	NA	2.36031e-08	0.95083	3.04675e-09	0.964193	NA	NA
RASIP1	NA	NA	NA	Ovary	1.69971e-05	0.00991832	-4.30108	Brain_Hippocampus	1.04545e-05	0.00706993	-4.40755	NA	NA	NA	0	1	1	0	2	NA	NA	-6.80667	0.559838	-7.11183	0.48197	NA	NA	NA	NA	9.98862e-12	0.57559	1.14518e-12	0.629827	NA	NA	NA	NA	2.36031e-08	0.95083	1.23897e-08	0.965953	NA	NA
RASIP1	NA	NA	NA	Ovary	1.69971e-05	0.00991832	-4.30108	Brain_Putamen_basal_ganglia	6.29803e-06	0.00709343	4.51613	NA	NA	NA	0	1	1	0	2	NA	NA	-6.80667	0.559838	7.0208	-0.656267	NA	NA	NA	NA	9.98862e-12	0.57559	2.20607e-12	0.511652	NA	NA	NA	NA	2.36031e-08	0.95083	1.66551e-08	0.92535	NA	NA
RASIP1	NA	NA	NA	Ovary	1.69971e-05	0.00991832	-4.30108	Breast_Mammary_Tissue	5.31456e-06	0.00359843	-4.55197	NA	NA	NA	0	1	1	0	2	NA	NA	-6.80667	0.559838	-7.04475	0.697	NA	NA	NA	NA	9.98862e-12	0.57559	1.85792e-12	0.485803	NA	NA	NA	NA	2.36031e-08	0.95083	8.32162e-09	0.920209	NA	NA
RASIP1	NA	NA	NA	Ovary	1.69971e-05	0.00991832	-4.30108	Cells_Cultured_fibroblasts	6.29803e-06	0.00348541	4.51613	NA	NA	NA	0	1	1	0	2	NA	NA	-6.80667	0.559838	7.0208	-0.656267	NA	NA	NA	NA	9.98862e-12	0.57559	2.20607e-12	0.511652	NA	NA	NA	NA	2.36031e-08	0.95083	1.32029e-08	0.920825	NA	NA
RASIP1	NA	NA	NA	Ovary	1.69971e-05	0.00991832	-4.30108	Colon_Transverse	5.31456e-06	0.00348054	-4.55197	NA	NA	NA	0	1	1	0	2	NA	NA	-6.80667	0.559838	-7.04475	0.697	NA	NA	NA	NA	9.98862e-12	0.57559	1.85792e-12	0.485803	NA	NA	NA	NA	2.36031e-08	0.95083	6.83405e-09	0.920157	NA	NA
RASIP1	NA	NA	NA	Ovary	1.69971e-05	0.00991832	-4.30108	Esophagus_Gastroesophageal_Junction	5.31456e-06	0.00338779	-4.55197	NA	NA	NA	0	1	1	0	2	NA	NA	-6.80667	0.559838	-7.04475	0.697	NA	NA	NA	NA	9.98862e-12	0.57559	1.85792e-12	0.485803	NA	NA	NA	NA	2.36031e-08	0.95083	2.03888e-08	0.915463	NA	NA
RASIP1	NA	NA	NA	Ovary	1.69971e-05	0.00991832	-4.30108	Esophagus_Mucosa	6.29803e-06	0.00332169	4.51613	NA	NA	NA	0	1	1	0	2	NA	NA	-6.80667	0.559838	7.0208	-0.656267	NA	NA	NA	NA	9.98862e-12	0.57559	2.20607e-12	0.511652	NA	NA	NA	NA	2.36031e-08	0.95083	8.21597e-09	0.918542	NA	NA
RASIP1	NA	NA	NA	Ovary	1.69971e-05	0.00991832	-4.30108	Heart_Atrial_Appendage	5.31456e-06	0.00411529	4.55197	NA	NA	NA	0	1	1	0	2	NA	NA	-6.80667	0.559838	7.04475	-0.824783	NA	NA	NA	NA	9.98862e-12	0.57559	1.85792e-12	0.409495	NA	NA	NA	NA	2.36031e-08	0.95083	7.95302e-09	0.896394	NA	NA
RASIP1	NA	NA	NA	Ovary	1.69971e-05	0.00991832	-4.30108	Lung	6.29803e-06	0.00447907	4.51613	NA	NA	NA	0	1	1	0	2	NA	NA	-6.80667	0.559838	7.0208	-0.656267	NA	NA	NA	NA	9.98862e-12	0.57559	2.20607e-12	0.511652	NA	NA	NA	NA	2.36031e-08	0.95083	1.31761e-08	0.9229	NA	NA
RASIP1	NA	NA	NA	Ovary	1.69971e-05	0.00991832	-4.30108	Minor_Salivary_Gland	6.29803e-06	0.00377612	4.51613	NA	NA	NA	0	1	1	0	2	NA	NA	-6.80667	0.559838	7.0208	-0.656267	NA	NA	NA	NA	9.98862e-12	0.57559	2.20607e-12	0.511652	NA	NA	NA	NA	2.36031e-08	0.95083	1.64363e-08	0.929351	NA	NA
RASIP1	NA	NA	NA	Ovary	1.69971e-05	0.00991832	-4.30108	Muscle_Skeletal	5.31456e-06	0.0041911	-4.55197	NA	NA	NA	0	1	1	0	2	NA	NA	-6.80667	0.559838	-7.04475	0.697	NA	NA	NA	NA	9.98862e-12	0.57559	1.85792e-12	0.485803	NA	NA	NA	NA	2.36031e-08	0.95083	1.1998e-08	0.920157	NA	NA
RASIP1	NA	NA	NA	Ovary	1.69971e-05	0.00991832	-4.30108	Nerve_Tibial	5.31456e-06	0.0034332	-4.55197	NA	NA	NA	0	1	1	0	2	NA	NA	-6.80667	0.559838	-7.04475	0.697	NA	NA	NA	NA	9.98862e-12	0.57559	1.85792e-12	0.485803	NA	NA	NA	NA	2.36031e-08	0.95083	1.14606e-08	0.914688	NA	NA
RASIP1	NA	NA	NA	Ovary	1.69971e-05	0.00991832	-4.30108	Skin_Not_Sun_Exposed_Suprapubic	5.31456e-06	0.00416963	-4.55197	NA	NA	NA	0	1	1	0	2	NA	NA	-6.80667	0.559838	-7.04475	0.697	NA	NA	NA	NA	9.98862e-12	0.57559	1.85792e-12	0.485803	NA	NA	NA	NA	2.36031e-08	0.95083	1.05254e-08	0.921428	NA	NA
RASIP1	NA	NA	NA	Ovary	1.69971e-05	0.00991832	-4.30108	Skin_Sun_Exposed_Lower_leg	5.31456e-06	0.00444312	-4.55197	NA	NA	NA	0	1	1	0	2	NA	NA	-6.80667	0.559838	-7.04475	0.697	NA	NA	NA	NA	9.98862e-12	0.57559	1.85792e-12	0.485803	NA	NA	NA	NA	2.36031e-08	0.95083	9.09345e-09	0.917954	NA	NA
RASIP1	NA	NA	NA	Ovary	1.69971e-05	0.00991832	-4.30108	Thyroid	2.66163e-06	0.00173766	-4.69534	NA	NA	NA	0	1	1	0	2	NA	NA	-6.80667	0.559838	-7.06016	0.862026	NA	NA	NA	NA	9.98862e-12	0.57559	1.6631e-12	0.388673	NA	NA	NA	NA	2.36031e-08	0.95083	5.5401e-09	0.880663	NA	NA
RASIP1	NA	NA	NA	Ovary	1.69971e-05	0.00991832	-4.30108	Uterus	5.31456e-06	0.00303496	-4.55197	NA	NA	NA	0	1	1	0	2	NA	NA	-6.80667	0.559838	-7.04475	0.697	NA	NA	NA	NA	9.98862e-12	0.57559	1.85792e-12	0.485803	NA	NA	NA	NA	2.36031e-08	0.95083	1.267e-08	0.916822	NA	NA
RASIP1	NA	NA	NA	Ovary	1.69971e-05	0.00991832	-4.30108	smultixcan	4.96142e-06	0.00335733	-4.56392	NA	NA	NA	0	1	1	0	2	NA	NA	-6.80667	0.559838	-6.987	0.766055	NA	NA	NA	NA	9.98862e-12	0.57559	1.50102e-12	0.438565	NA	NA	NA	NA	2.36031e-08	0.95083	4.38191e-09	0.898931	NA	NA
RASIP1	NA	NA	NA	Skin_Not_Sun_Exposed_Suprapubic	1.36556e-05	0.00865844	-4.34933	Adipose_Subcutaneous	5.31456e-06	0.00416745	-4.55197	NA	NA	NA	0	1	1	0	2	NA	NA	-6.88406	0.5651	-7.04475	0.697	NA	NA	NA	NA	5.81689e-12	0.572006	1.85792e-12	0.485803	NA	NA	NA	NA	2.55808e-08	0.948376	1.27956e-08	0.915479	NA	NA
RASIP1	NA	NA	NA	Skin_Not_Sun_Exposed_Suprapubic	1.36556e-05	0.00865844	-4.34933	Adipose_Visceral_Omentum	5.31456e-06	0.00363693	-4.55197	NA	NA	NA	0	1	1	0	2	NA	NA	-6.88406	0.5651	-7.04475	0.697	NA	NA	NA	NA	5.81689e-12	0.572006	1.85792e-12	0.485803	NA	NA	NA	NA	2.55808e-08	0.948376	1.04177e-08	0.923133	NA	NA
RASIP1	NA	NA	NA	Skin_Not_Sun_Exposed_Suprapubic	1.36556e-05	0.00865844	-4.34933	Adrenal_Gland	5.31456e-06	0.00301142	4.55197	NA	NA	NA	0	1	1	0	2	NA	NA	-6.88406	0.5651	7.04475	-0.832579	NA	NA	NA	NA	5.81689e-12	0.572006	1.85792e-12	0.405082	NA	NA	NA	NA	2.55808e-08	0.948376	8.19892e-09	0.894927	NA	NA
RASIP1	NA	NA	NA	Skin_Not_Sun_Exposed_Suprapubic	1.36556e-05	0.00865844	-4.34933	Artery_Aorta	5.31456e-06	0.00342171	4.55197	NA	NA	NA	0	1	1	0	2	NA	NA	-6.88406	0.5651	7.04475	-0.88969	NA	NA	NA	NA	5.81689e-12	0.572006	1.85792e-12	0.373632	NA	NA	NA	NA	2.55808e-08	0.948376	2.01417e-08	0.875714	NA	NA
RASIP1	NA	NA	NA	Skin_Not_Sun_Exposed_Suprapubic	1.36556e-05	0.00865844	-4.34933	Artery_Tibial	5.31456e-06	0.00306737	-4.55197	NA	NA	NA	0	1	1	0	2	NA	NA	-6.88406	0.5651	-7.04475	0.697	NA	NA	NA	NA	5.81689e-12	0.572006	1.85792e-12	0.485803	NA	NA	NA	NA	2.55808e-08	0.948376	1.53427e-08	0.913698	NA	NA
RASIP1	NA	NA	NA	Skin_Not_Sun_Exposed_Suprapubic	1.36556e-05	0.00865844	-4.34933	Brain_Amygdala	6.29803e-06	0.0040713	4.51613	NA	NA	NA	0	1	1	0	2	NA	NA	-6.88406	0.5651	7.0208	-0.656267	NA	NA	NA	NA	5.81689e-12	0.572006	2.20607e-12	0.511652	NA	NA	NA	NA	2.55808e-08	0.948376	2.11452e-08	0.934344	NA	NA
RASIP1	NA	NA	NA	Skin_Not_Sun_Exposed_Suprapubic	1.36556e-05	0.00865844	-4.34933	Brain_Anterior_cingulate_cortex_BA24	6.29803e-06	0.006422	4.51613	NA	NA	NA	0	1	1	0	2	NA	NA	-6.88406	0.5651	7.0208	-0.656267	NA	NA	NA	NA	5.81689e-12	0.572006	2.20607e-12	0.511652	NA	NA	NA	NA	2.55808e-08	0.948376	1.68743e-08	0.932521	NA	NA
RASIP1	NA	NA	NA	Skin_Not_Sun_Exposed_Suprapubic	1.36556e-05	0.00865844	-4.34933	Brain_Cerebellar_Hemisphere	8.02205e-06	0.00540426	-4.46459	NA	NA	NA	0	1	1	0	2	NA	NA	-6.88406	0.5651	-7.25537	0.451101	NA	NA	NA	NA	5.81689e-12	0.572006	4.00569e-13	0.651917	NA	NA	NA	NA	2.55808e-08	0.948376	6.36605e-09	0.955125	NA	NA
RASIP1	NA	NA	NA	Skin_Not_Sun_Exposed_Suprapubic	1.36556e-05	0.00865844	-4.34933	Brain_Cerebellum	7.86466e-06	0.00575465	-4.46884	NA	NA	NA	0	1	1	0	2	NA	NA	-6.88406	0.5651	-7.25319	0.458062	NA	NA	NA	NA	5.81689e-12	0.572006	4.07056e-13	0.646908	NA	NA	NA	NA	2.55808e-08	0.948376	3.50624e-09	0.958593	NA	NA
RASIP1	NA	NA	NA	Skin_Not_Sun_Exposed_Suprapubic	1.36556e-05	0.00865844	-4.34933	Brain_Cortex	7.80133e-06	0.00618619	-4.47056	NA	NA	NA	0	1	1	0	2	NA	NA	-6.88406	0.5651	-7.24427	0.466689	NA	NA	NA	NA	5.81689e-12	0.572006	4.34768e-13	0.640722	NA	NA	NA	NA	2.55808e-08	0.948376	3.04675e-09	0.964193	NA	NA
RASIP1	NA	NA	NA	Skin_Not_Sun_Exposed_Suprapubic	1.36556e-05	0.00865844	-4.34933	Brain_Hippocampus	1.04545e-05	0.00706993	-4.40755	NA	NA	NA	0	1	1	0	2	NA	NA	-6.88406	0.5651	-7.11183	0.48197	NA	NA	NA	NA	5.81689e-12	0.572006	1.14518e-12	0.629827	NA	NA	NA	NA	2.55808e-08	0.948376	1.23897e-08	0.965953	NA	NA
RASIP1	NA	NA	NA	Skin_Not_Sun_Exposed_Suprapubic	1.36556e-05	0.00865844	-4.34933	Brain_Putamen_basal_ganglia	6.29803e-06	0.00709343	4.51613	NA	NA	NA	0	1	1	0	2	NA	NA	-6.88406	0.5651	7.0208	-0.656267	NA	NA	NA	NA	5.81689e-12	0.572006	2.20607e-12	0.511652	NA	NA	NA	NA	2.55808e-08	0.948376	1.66551e-08	0.92535	NA	NA
RASIP1	NA	NA	NA	Skin_Not_Sun_Exposed_Suprapubic	1.36556e-05	0.00865844	-4.34933	Breast_Mammary_Tissue	5.31456e-06	0.00359843	-4.55197	NA	NA	NA	0	1	1	0	2	NA	NA	-6.88406	0.5651	-7.04475	0.697	NA	NA	NA	NA	5.81689e-12	0.572006	1.85792e-12	0.485803	NA	NA	NA	NA	2.55808e-08	0.948376	8.32162e-09	0.920209	NA	NA
RASIP1	NA	NA	NA	Skin_Not_Sun_Exposed_Suprapubic	1.36556e-05	0.00865844	-4.34933	Cells_Cultured_fibroblasts	6.29803e-06	0.00348541	4.51613	NA	NA	NA	0	1	1	0	2	NA	NA	-6.88406	0.5651	7.0208	-0.656267	NA	NA	NA	NA	5.81689e-12	0.572006	2.20607e-12	0.511652	NA	NA	NA	NA	2.55808e-08	0.948376	1.32029e-08	0.920825	NA	NA
RASIP1	NA	NA	NA	Skin_Not_Sun_Exposed_Suprapubic	1.36556e-05	0.00865844	-4.34933	Colon_Transverse	5.31456e-06	0.00348054	-4.55197	NA	NA	NA	0	1	1	0	2	NA	NA	-6.88406	0.5651	-7.04475	0.697	NA	NA	NA	NA	5.81689e-12	0.572006	1.85792e-12	0.485803	NA	NA	NA	NA	2.55808e-08	0.948376	6.83405e-09	0.920157	NA	NA
RASIP1	NA	NA	NA	Skin_Not_Sun_Exposed_Suprapubic	1.36556e-05	0.00865844	-4.34933	Esophagus_Gastroesophageal_Junction	5.31456e-06	0.00338779	-4.55197	NA	NA	NA	0	1	1	0	2	NA	NA	-6.88406	0.5651	-7.04475	0.697	NA	NA	NA	NA	5.81689e-12	0.572006	1.85792e-12	0.485803	NA	NA	NA	NA	2.55808e-08	0.948376	2.03888e-08	0.915463	NA	NA
RASIP1	NA	NA	NA	Skin_Not_Sun_Exposed_Suprapubic	1.36556e-05	0.00865844	-4.34933	Esophagus_Mucosa	6.29803e-06	0.00332169	4.51613	NA	NA	NA	0	1	1	0	2	NA	NA	-6.88406	0.5651	7.0208	-0.656267	NA	NA	NA	NA	5.81689e-12	0.572006	2.20607e-12	0.511652	NA	NA	NA	NA	2.55808e-08	0.948376	8.21597e-09	0.918542	NA	NA
RASIP1	NA	NA	NA	Skin_Not_Sun_Exposed_Suprapubic	1.36556e-05	0.00865844	-4.34933	Heart_Atrial_Appendage	5.31456e-06	0.00411529	4.55197	NA	NA	NA	0	1	1	0	2	NA	NA	-6.88406	0.5651	7.04475	-0.824783	NA	NA	NA	NA	5.81689e-12	0.572006	1.85792e-12	0.409495	NA	NA	NA	NA	2.55808e-08	0.948376	7.95302e-09	0.896394	NA	NA
RASIP1	NA	NA	NA	Skin_Not_Sun_Exposed_Suprapubic	1.36556e-05	0.00865844	-4.34933	Lung	6.29803e-06	0.00447907	4.51613	NA	NA	NA	0	1	1	0	2	NA	NA	-6.88406	0.5651	7.0208	-0.656267	NA	NA	NA	NA	5.81689e-12	0.572006	2.20607e-12	0.511652	NA	NA	NA	NA	2.55808e-08	0.948376	1.31761e-08	0.9229	NA	NA
RASIP1	NA	NA	NA	Skin_Not_Sun_Exposed_Suprapubic	1.36556e-05	0.00865844	-4.34933	Minor_Salivary_Gland	6.29803e-06	0.00377612	4.51613	NA	NA	NA	0	1	1	0	2	NA	NA	-6.88406	0.5651	7.0208	-0.656267	NA	NA	NA	NA	5.81689e-12	0.572006	2.20607e-12	0.511652	NA	NA	NA	NA	2.55808e-08	0.948376	1.64363e-08	0.929351	NA	NA
RASIP1	NA	NA	NA	Skin_Not_Sun_Exposed_Suprapubic	1.36556e-05	0.00865844	-4.34933	Muscle_Skeletal	5.31456e-06	0.0041911	-4.55197	NA	NA	NA	0	1	1	0	2	NA	NA	-6.88406	0.5651	-7.04475	0.697	NA	NA	NA	NA	5.81689e-12	0.572006	1.85792e-12	0.485803	NA	NA	NA	NA	2.55808e-08	0.948376	1.1998e-08	0.920157	NA	NA
RASIP1	NA	NA	NA	Skin_Not_Sun_Exposed_Suprapubic	1.36556e-05	0.00865844	-4.34933	Nerve_Tibial	5.31456e-06	0.0034332	-4.55197	NA	NA	NA	0	1	1	0	2	NA	NA	-6.88406	0.5651	-7.04475	0.697	NA	NA	NA	NA	5.81689e-12	0.572006	1.85792e-12	0.485803	NA	NA	NA	NA	2.55808e-08	0.948376	1.14606e-08	0.914688	NA	NA
RASIP1	NA	NA	NA	Skin_Not_Sun_Exposed_Suprapubic	1.36556e-05	0.00865844	-4.34933	Skin_Not_Sun_Exposed_Suprapubic	5.31456e-06	0.00416963	-4.55197	NA	NA	NA	0	1	1	0	2	NA	NA	-6.88406	0.5651	-7.04475	0.697	NA	NA	NA	NA	5.81689e-12	0.572006	1.85792e-12	0.485803	NA	NA	NA	NA	2.55808e-08	0.948376	1.05254e-08	0.921428	NA	NA
RASIP1	NA	NA	NA	Skin_Not_Sun_Exposed_Suprapubic	1.36556e-05	0.00865844	-4.34933	Skin_Sun_Exposed_Lower_leg	5.31456e-06	0.00444312	-4.55197	NA	NA	NA	0	1	1	0	2	NA	NA	-6.88406	0.5651	-7.04475	0.697	NA	NA	NA	NA	5.81689e-12	0.572006	1.85792e-12	0.485803	NA	NA	NA	NA	2.55808e-08	0.948376	9.09345e-09	0.917954	NA	NA
RASIP1	NA	NA	NA	Skin_Not_Sun_Exposed_Suprapubic	1.36556e-05	0.00865844	-4.34933	Thyroid	2.66163e-06	0.00173766	-4.69534	NA	NA	NA	0	1	1	0	2	NA	NA	-6.88406	0.5651	-7.06016	0.862026	NA	NA	NA	NA	5.81689e-12	0.572006	1.6631e-12	0.388673	NA	NA	NA	NA	2.55808e-08	0.948376	5.5401e-09	0.880663	NA	NA
RASIP1	NA	NA	NA	Skin_Not_Sun_Exposed_Suprapubic	1.36556e-05	0.00865844	-4.34933	Uterus	5.31456e-06	0.00303496	-4.55197	NA	NA	NA	0	1	1	0	2	NA	NA	-6.88406	0.5651	-7.04475	0.697	NA	NA	NA	NA	5.81689e-12	0.572006	1.85792e-12	0.485803	NA	NA	NA	NA	2.55808e-08	0.948376	1.267e-08	0.916822	NA	NA
RASIP1	NA	NA	NA	Skin_Not_Sun_Exposed_Suprapubic	1.36556e-05	0.00865844	-4.34933	smultixcan	4.96142e-06	0.00335733	-4.56392	NA	NA	NA	0	1	1	0	2	NA	NA	-6.88406	0.5651	-6.987	0.766055	NA	NA	NA	NA	5.81689e-12	0.572006	1.50102e-12	0.438565	NA	NA	NA	NA	2.55808e-08	0.948376	4.38191e-09	0.898931	NA	NA
TSEN54	NA	NA	NA	Prostate	5.27412e-06	0.00614317	4.55358	Adipose_Subcutaneous	2.63354e-06	0.00233268	4.69751	NA	NA	NA	0	1	1	0	2	NA	NA	2.44937	-3.83672	2.59648	-3.91755	NA	NA	NA	NA	0.0143106	0.000124689	0.00941855	8.94528e-05	NA	NA	NA	NA	0.499666	0.0417019	0.37632	0.0304182	NA	NA
TSEN54	NA	NA	NA	Prostate	5.27412e-06	0.00614317	4.55358	Artery_Aorta	1.56409e-06	0.00113953	-4.80287	NA	NA	NA	0	1	1	0	2	NA	NA	2.44937	-3.83672	-2.1746	4.34353	NA	NA	NA	NA	0.0143106	0.000124689	0.0296598	1.40212e-05	NA	NA	NA	NA	0.499666	0.0417019	0.53206	0.00659588	NA	NA
TSEN54	NA	NA	NA	Prostate	5.27412e-06	0.00614317	4.55358	Artery_Coronary	4.47912e-06	0.0034208	4.58781	NA	NA	NA	0	1	1	0	2	NA	NA	2.44937	-3.83672	2.48117	-3.88949	NA	NA	NA	NA	0.0143106	0.000124689	0.013095	0.000100456	NA	NA	NA	NA	0.499666	0.0417019	0.440616	0.0330391	NA	NA
TSEN54	NA	NA	NA	Prostate	5.27412e-06	0.00614317	4.55358	Brain_Anterior_cingulate_cortex_BA24	2.63354e-06	0.00340148	-4.69751	NA	NA	NA	0	1	1	0	2	NA	NA	2.44937	-3.83672	-2.59648	3.91755	NA	NA	NA	NA	0.0143106	0.000124689	0.00941855	8.94528e-05	NA	NA	NA	NA	0.499666	0.0417019	0.421202	0.0309757	NA	NA
TSEN54	NA	NA	NA	Prostate	5.27412e-06	0.00614317	4.55358	Brain_Caudate_basal_ganglia	1.11871e-05	0.00970098	-4.39286	NA	NA	NA	0	1	1	0	2	NA	NA	2.44937	-3.83672	-1.96985	3.9744	NA	NA	NA	NA	0.0143106	0.000124689	0.0488558	7.05554e-05	NA	NA	NA	NA	0.499666	0.0417019	0.628025	0.0247179	NA	NA
TSEN54	NA	NA	NA	Prostate	5.27412e-06	0.00614317	4.55358	Brain_Cerebellar_Hemisphere	4.47912e-06	0.00344854	4.58781	NA	NA	NA	0	1	1	0	2	NA	NA	2.44937	-3.83672	2.48117	-3.88949	NA	NA	NA	NA	0.0143106	0.000124689	0.013095	0.000100456	NA	NA	NA	NA	0.499666	0.0417019	0.423682	0.0294189	NA	NA
TSEN54	NA	NA	NA	Prostate	5.27412e-06	0.00614317	4.55358	Brain_Substantia_nigra	4.47912e-06	0.00302671	4.58781	NA	NA	NA	0	1	1	0	2	NA	NA	2.44937	-3.83672	2.48117	-3.88949	NA	NA	NA	NA	0.0143106	0.000124689	0.013095	0.000100456	NA	NA	NA	NA	0.499666	0.0417019	0.446481	0.0289542	NA	NA
TSEN54	NA	NA	NA	Prostate	5.27412e-06	0.00614317	4.55358	Breast_Mammary_Tissue	1.56409e-06	0.00125412	-4.80287	NA	NA	NA	0	1	1	0	2	NA	NA	2.44937	-3.83672	-2.1746	4.34353	NA	NA	NA	NA	0.0143106	0.000124689	0.0296598	1.40212e-05	NA	NA	NA	NA	0.499666	0.0417019	0.518081	0.00652997	NA	NA
TSEN54	NA	NA	NA	Prostate	5.27412e-06	0.00614317	4.55358	Cells_Cultured_fibroblasts	4.47912e-06	0.00271488	4.58781	NA	NA	NA	0	1	1	0	2	NA	NA	2.44937	-3.83672	2.48117	-3.88949	NA	NA	NA	NA	0.0143106	0.000124689	0.013095	0.000100456	NA	NA	NA	NA	0.499666	0.0417019	0.419537	0.0299203	NA	NA
TSEN54	NA	NA	NA	Prostate	5.27412e-06	0.00614317	4.55358	Colon_Sigmoid	1.56409e-06	0.00112237	-4.80287	NA	NA	NA	0	1	1	0	2	NA	NA	2.44937	-3.83672	-2.1746	4.34353	NA	NA	NA	NA	0.0143106	0.000124689	0.0296598	1.40212e-05	NA	NA	NA	NA	0.499666	0.0417019	0.535163	0.00569861	NA	NA
TSEN54	NA	NA	NA	Prostate	5.27412e-06	0.00614317	4.55358	Colon_Transverse	5.83613e-06	0.00373526	4.53224	NA	NA	NA	0	1	1	0	2	NA	NA	2.44937	-3.83672	2.48956	-3.79044	NA	NA	NA	NA	0.0143106	0.000124689	0.0127903	0.000150383	NA	NA	NA	NA	0.499666	0.0417019	0.431184	0.04678	NA	NA
TSEN54	NA	NA	NA	Prostate	5.27412e-06	0.00614317	4.55358	Esophagus_Muscularis	2.63354e-06	0.00178201	4.69751	NA	NA	NA	0	1	1	0	2	NA	NA	2.44937	-3.83672	2.59648	-3.91755	NA	NA	NA	NA	0.0143106	0.000124689	0.00941855	8.94528e-05	NA	NA	NA	NA	0.499666	0.0417019	0.383217	0.0268818	NA	NA
TSEN54	NA	NA	NA	Prostate	5.27412e-06	0.00614317	4.55358	Liver	4.47912e-06	0.00423371	4.58781	NA	NA	NA	0	1	1	0	2	NA	NA	2.44937	-3.83672	2.48117	-3.88949	NA	NA	NA	NA	0.0143106	0.000124689	0.013095	0.000100456	NA	NA	NA	NA	0.499666	0.0417019	0.433845	0.0297515	NA	NA
TSEN54	NA	NA	NA	Prostate	5.27412e-06	0.00614317	4.55358	Minor_Salivary_Gland	1.11871e-05	0.00624846	-4.39286	NA	NA	NA	0	1	1	0	2	NA	NA	2.44937	-3.83672	-1.9502	3.98686	NA	NA	NA	NA	0.0143106	0.000124689	0.0511526	6.69535e-05	NA	NA	NA	NA	0.499666	0.0417019	0.592552	0.0211863	NA	NA
TSEN54	NA	NA	NA	Prostate	5.27412e-06	0.00614317	4.55358	Ovary	2.66163e-06	0.00191805	-4.69534	NA	NA	NA	0	1	1	0	2	NA	NA	2.44937	-3.83672	-2.05619	4.29484	NA	NA	NA	NA	0.0143106	0.000124689	0.039764	1.74823e-05	NA	NA	NA	NA	0.499666	0.0417019	0.568264	0.00831133	NA	NA
TSEN54	NA	NA	NA	Prostate	5.27412e-06	0.00614317	4.55358	Pituitary	2.63354e-06	0.0021947	4.69751	NA	NA	NA	0	1	1	0	2	NA	NA	2.44937	-3.83672	2.59648	-3.91755	NA	NA	NA	NA	0.0143106	0.000124689	0.00941855	8.94528e-05	NA	NA	NA	NA	0.499666	0.0417019	0.410748	0.0269692	NA	NA
TSEN54	NA	NA	NA	Prostate	5.27412e-06	0.00614317	4.55358	Skin_Not_Sun_Exposed_Suprapubic	1.56409e-06	0.00159548	-4.80287	NA	NA	NA	0	1	1	0	2	NA	NA	2.44937	-3.83672	-2.1746	4.34353	NA	NA	NA	NA	0.0143106	0.000124689	0.0296598	1.40212e-05	NA	NA	NA	NA	0.499666	0.0417019	0.531571	0.00644033	NA	NA
TSEN54	NA	NA	NA	Prostate	5.27412e-06	0.00614317	4.55358	Small_Intestine_Terminal_Ileum	1.11871e-05	0.00774999	-4.39286	NA	NA	NA	0	1	1	0	2	NA	NA	2.44937	-3.83672	-1.9502	3.98686	NA	NA	NA	NA	0.0143106	0.000124689	0.0511526	6.69535e-05	NA	NA	NA	NA	0.499666	0.0417019	0.615431	0.0232831	NA	NA
TSEN54	NA	NA	NA	Prostate	5.27412e-06	0.00614317	4.55358	Spleen	1.56409e-06	0.00117537	-4.80287	NA	NA	NA	0	1	1	0	2	NA	NA	2.44937	-3.83672	-2.1746	4.34353	NA	NA	NA	NA	0.0143106	0.000124689	0.0296598	1.40212e-05	NA	NA	NA	NA	0.499666	0.0417019	0.533557	0.00673491	NA	NA
TSEN54	NA	NA	NA	Prostate	5.27412e-06	0.00614317	4.55358	Stomach	4.47912e-06	0.00296772	4.58781	NA	NA	NA	0	1	1	0	2	NA	NA	2.44937	-3.83672	2.48117	-3.88949	NA	NA	NA	NA	0.0143106	0.000124689	0.013095	0.000100456	NA	NA	NA	NA	0.499666	0.0417019	0.445923	0.0304126	NA	NA
TSEN54	NA	NA	NA	Prostate	5.27412e-06	0.00614317	4.55358	Testis	2.63354e-06	0.00250805	4.69751	NA	NA	NA	0	1	1	0	2	NA	NA	2.44937	-3.83672	2.59648	-3.91755	NA	NA	NA	NA	0.0143106	0.000124689	0.00941855	8.94528e-05	NA	NA	NA	NA	0.499666	0.0417019	0.422765	0.0326795	NA	NA
TSEN54	NA	NA	NA	Prostate	5.27412e-06	0.00614317	4.55358	Thyroid	2.66163e-06	0.00173766	-4.69534	NA	NA	NA	0	1	1	0	2	NA	NA	2.44937	-3.83672	-2.05619	4.29484	NA	NA	NA	NA	0.0143106	0.000124689	0.039764	1.74823e-05	NA	NA	NA	NA	0.499666	0.0417019	0.562794	0.00731303	NA	NA
TSEN54	NA	NA	NA	Prostate	5.27412e-06	0.00614317	4.55358	Vagina	1.52514e-06	0.00104069	-4.80791	NA	NA	NA	0	1	1	0	2	NA	NA	2.44937	-3.83672	-2.17968	4.3462	NA	NA	NA	NA	0.0143106	0.000124689	0.029281	1.38517e-05	NA	NA	NA	NA	0.499666	0.0417019	0.520145	0.00724807	NA	NA
TSEN54	NA	NA	NA	Prostate	5.27412e-06	0.00614317	4.55358	smultixcan	5.39137e-06	0.00353568	3.83534	NA	NA	NA	0	1	1	0	2	NA	NA	2.44937	-3.83672	2.08339	-3.23572	NA	NA	NA	NA	0.0143106	0.000124689	0.0131963	0.000127745	NA	NA	NA	NA	0.499666	0.0417019	0.420287	0.0335651	NA	NA
TSPAN4	NA	NA	NA	Brain_Hypothalamus	2.3265e-09	1.13917e-05	-5.9732	Adipose_Subcutaneous	2.22057e-07	0.000389227	5.17986	NA	NA	NA	0	1	1	0	2	NA	NA	-0.38568	6.95763	1.64491	-5.14675	NA	NA	NA	NA	0.699734	3.46037e-12	0.0999879	2.65037e-07	NA	NA	NA	NA	0.967857	1.38784e-08	0.692242	0.000262865	NA	NA
TSPAN4	NA	NA	NA	Brain_Hypothalamus	2.3265e-09	1.13917e-05	-5.9732	Brain_Cerebellar_Hemisphere	3.9484e-07	0.000462598	-5.07143	NA	NA	NA	0	1	1	0	2	NA	NA	-0.38568	6.95763	-1.39396	5.19929	NA	NA	NA	NA	0.699734	3.46037e-12	0.163331	2.00051e-07	NA	NA	NA	NA	0.967857	1.38784e-08	0.748157	0.000217709	NA	NA
TSPAN4	NA	NA	NA	Brain_Hypothalamus	2.3265e-09	1.13917e-05	-5.9732	Brain_Cerebellum	2.22057e-07	0.000324963	-5.17986	NA	NA	NA	0	1	1	0	2	NA	NA	-0.38568	6.95763	-1.64491	5.14675	NA	NA	NA	NA	0.699734	3.46037e-12	0.0999879	2.65037e-07	NA	NA	NA	NA	0.967857	1.38784e-08	0.697423	0.000278322	NA	NA
TSPAN4	NA	NA	NA	Brain_Hypothalamus	2.3265e-09	1.13917e-05	-5.9732	Colon_Sigmoid	2.22057e-07	0.000241922	5.17986	NA	NA	NA	0	1	1	0	2	NA	NA	-0.38568	6.95763	1.64491	-5.14675	NA	NA	NA	NA	0.699734	3.46037e-12	0.0999879	2.65037e-07	NA	NA	NA	NA	0.967857	1.38784e-08	0.69356	0.000251343	NA	NA
TSPAN4	NA	NA	NA	Brain_Hypothalamus	2.3265e-09	1.13917e-05	-5.9732	Esophagus_Mucosa	2.22057e-07	0.000267695	5.17986	NA	NA	NA	0	1	1	0	2	NA	NA	-0.38568	6.95763	1.64491	-5.14675	NA	NA	NA	NA	0.699734	3.46037e-12	0.0999879	2.65037e-07	NA	NA	NA	NA	0.967857	1.38784e-08	0.696895	0.000243376	NA	NA
TSPAN4	NA	NA	NA	Brain_Hypothalamus	2.3265e-09	1.13917e-05	-5.9732	Esophagus_Muscularis	2.22057e-07	0.000236943	5.17986	NA	NA	NA	0	1	1	0	2	NA	NA	-0.38568	6.95763	1.64491	-5.14675	NA	NA	NA	NA	0.699734	3.46037e-12	0.0999879	2.65037e-07	NA	NA	NA	NA	0.967857	1.38784e-08	0.700367	0.000301335	NA	NA
TSPAN4	NA	NA	NA	Brain_Hypothalamus	2.3265e-09	1.13917e-05	-5.9732	Heart_Left_Ventricle	3.9484e-07	0.000525032	5.07143	NA	NA	NA	0	1	1	0	2	NA	NA	-0.38568	6.95763	1.39396	-5.19929	NA	NA	NA	NA	0.699734	3.46037e-12	0.163331	2.00051e-07	NA	NA	NA	NA	0.967857	1.38784e-08	0.764566	0.000177956	NA	NA
TSPAN4	NA	NA	NA	Brain_Hypothalamus	2.3265e-09	1.13917e-05	-5.9732	Lung	3.9484e-07	0.000447208	5.07143	NA	NA	NA	0	1	1	0	2	NA	NA	-0.38568	6.95763	1.39396	-5.19929	NA	NA	NA	NA	0.699734	3.46037e-12	0.163331	2.00051e-07	NA	NA	NA	NA	0.967857	1.38784e-08	0.7432	0.000210368	NA	NA
TSPAN4	NA	NA	NA	Brain_Hypothalamus	2.3265e-09	1.13917e-05	-5.9732	Minor_Salivary_Gland	3.9484e-07	0.000310714	5.07143	NA	NA	NA	0	1	1	0	2	NA	NA	-0.38568	6.95763	1.39396	-5.19929	NA	NA	NA	NA	0.699734	3.46037e-12	0.163331	2.00051e-07	NA	NA	NA	NA	0.967857	1.38784e-08	0.755864	0.000186072	NA	NA
TSPAN4	NA	NA	NA	Brain_Hypothalamus	2.3265e-09	1.13917e-05	-5.9732	Pancreas	2.22057e-07	0.000185662	5.17986	NA	NA	NA	0	1	1	0	2	NA	NA	-0.38568	6.95763	1.64491	-5.14675	NA	NA	NA	NA	0.699734	3.46037e-12	0.0999879	2.65037e-07	NA	NA	NA	NA	0.967857	1.38784e-08	0.696157	0.000289075	NA	NA
TSPAN4	NA	NA	NA	Brain_Hypothalamus	2.3265e-09	1.13917e-05	-5.9732	Pituitary	3.9484e-07	0.000438272	5.07143	NA	NA	NA	0	1	1	0	2	NA	NA	-0.38568	6.95763	1.39396	-5.19929	NA	NA	NA	NA	0.699734	3.46037e-12	0.163331	2.00051e-07	NA	NA	NA	NA	0.967857	1.38784e-08	0.765728	0.000205617	NA	NA
TSPAN4	NA	NA	NA	Brain_Hypothalamus	2.3265e-09	1.13917e-05	-5.9732	Skin_Not_Sun_Exposed_Suprapubic	2.22057e-07	0.000402881	5.17986	NA	NA	NA	0	1	1	0	2	NA	NA	-0.38568	6.95763	1.64491	-5.14675	NA	NA	NA	NA	0.699734	3.46037e-12	0.0999879	2.65037e-07	NA	NA	NA	NA	0.967857	1.38784e-08	0.697354	0.000243478	NA	NA
TSPAN4	NA	NA	NA	Brain_Hypothalamus	2.3265e-09	1.13917e-05	-5.9732	Small_Intestine_Terminal_Ileum	3.9484e-07	0.00045192	5.07143	NA	NA	NA	0	1	1	0	2	NA	NA	-0.38568	6.95763	1.39396	-5.19929	NA	NA	NA	NA	0.699734	3.46037e-12	0.163331	2.00051e-07	NA	NA	NA	NA	0.967857	1.38784e-08	0.771237	0.000246163	NA	NA
TSPAN4	NA	NA	NA	Brain_Hypothalamus	2.3265e-09	1.13917e-05	-5.9732	Spleen	3.9484e-07	0.000381486	5.07143	NA	NA	NA	0	1	1	0	2	NA	NA	-0.38568	6.95763	1.39396	-5.19929	NA	NA	NA	NA	0.699734	3.46037e-12	0.163331	2.00051e-07	NA	NA	NA	NA	0.967857	1.38784e-08	0.755329	0.00021589	NA	NA
TSPAN4	NA	NA	NA	Brain_Hypothalamus	2.3265e-09	1.13917e-05	-5.9732	smultixcan	3.9484e-07	0.00040726	5.07143	NA	NA	NA	0	1	1	0	2	NA	NA	-0.38568	6.95763	1.39396	-5.19929	NA	NA	NA	NA	0.699734	3.46037e-12	0.163331	2.00051e-07	NA	NA	NA	NA	0.967857	1.38784e-08	0.745817	0.000188016	NA	NA
TSPAN4	NA	NA	NA	Brain_Nucleus_accumbens_basal_ganglia	1.07582e-05	0.00612501	-4.40134	Adipose_Subcutaneous	2.22057e-07	0.000389227	5.17986	NA	NA	NA	0	1	1	0	2	NA	NA	-0.492337	5.0098	1.64491	-5.14675	NA	NA	NA	NA	0.622481	5.44867e-07	0.0999879	2.65037e-07	NA	NA	NA	NA	0.952956	0.000613826	0.692242	0.000262865	NA	NA
TSPAN4	NA	NA	NA	Brain_Nucleus_accumbens_basal_ganglia	1.07582e-05	0.00612501	-4.40134	Brain_Cerebellar_Hemisphere	3.9484e-07	0.000462598	-5.07143	NA	NA	NA	0	1	1	0	2	NA	NA	-0.492337	5.0098	-1.39396	5.19929	NA	NA	NA	NA	0.622481	5.44867e-07	0.163331	2.00051e-07	NA	NA	NA	NA	0.952956	0.000613826	0.748157	0.000217709	NA	NA
TSPAN4	NA	NA	NA	Brain_Nucleus_accumbens_basal_ganglia	1.07582e-05	0.00612501	-4.40134	Brain_Cerebellum	2.22057e-07	0.000324963	-5.17986	NA	NA	NA	0	1	1	0	2	NA	NA	-0.492337	5.0098	-1.64491	5.14675	NA	NA	NA	NA	0.622481	5.44867e-07	0.0999879	2.65037e-07	NA	NA	NA	NA	0.952956	0.000613826	0.697423	0.000278322	NA	NA
TSPAN4	NA	NA	NA	Brain_Nucleus_accumbens_basal_ganglia	1.07582e-05	0.00612501	-4.40134	Colon_Sigmoid	2.22057e-07	0.000241922	5.17986	NA	NA	NA	0	1	1	0	2	NA	NA	-0.492337	5.0098	1.64491	-5.14675	NA	NA	NA	NA	0.622481	5.44867e-07	0.0999879	2.65037e-07	NA	NA	NA	NA	0.952956	0.000613826	0.69356	0.000251343	NA	NA
TSPAN4	NA	NA	NA	Brain_Nucleus_accumbens_basal_ganglia	1.07582e-05	0.00612501	-4.40134	Esophagus_Mucosa	2.22057e-07	0.000267695	5.17986	NA	NA	NA	0	1	1	0	2	NA	NA	-0.492337	5.0098	1.64491	-5.14675	NA	NA	NA	NA	0.622481	5.44867e-07	0.0999879	2.65037e-07	NA	NA	NA	NA	0.952956	0.000613826	0.696895	0.000243376	NA	NA
TSPAN4	NA	NA	NA	Brain_Nucleus_accumbens_basal_ganglia	1.07582e-05	0.00612501	-4.40134	Esophagus_Muscularis	2.22057e-07	0.000236943	5.17986	NA	NA	NA	0	1	1	0	2	NA	NA	-0.492337	5.0098	1.64491	-5.14675	NA	NA	NA	NA	0.622481	5.44867e-07	0.0999879	2.65037e-07	NA	NA	NA	NA	0.952956	0.000613826	0.700367	0.000301335	NA	NA
TSPAN4	NA	NA	NA	Brain_Nucleus_accumbens_basal_ganglia	1.07582e-05	0.00612501	-4.40134	Heart_Left_Ventricle	3.9484e-07	0.000525032	5.07143	NA	NA	NA	0	1	1	0	2	NA	NA	-0.492337	5.0098	1.39396	-5.19929	NA	NA	NA	NA	0.622481	5.44867e-07	0.163331	2.00051e-07	NA	NA	NA	NA	0.952956	0.000613826	0.764566	0.000177956	NA	NA
TSPAN4	NA	NA	NA	Brain_Nucleus_accumbens_basal_ganglia	1.07582e-05	0.00612501	-4.40134	Lung	3.9484e-07	0.000447208	5.07143	NA	NA	NA	0	1	1	0	2	NA	NA	-0.492337	5.0098	1.39396	-5.19929	NA	NA	NA	NA	0.622481	5.44867e-07	0.163331	2.00051e-07	NA	NA	NA	NA	0.952956	0.000613826	0.7432	0.000210368	NA	NA
TSPAN4	NA	NA	NA	Brain_Nucleus_accumbens_basal_ganglia	1.07582e-05	0.00612501	-4.40134	Minor_Salivary_Gland	3.9484e-07	0.000310714	5.07143	NA	NA	NA	0	1	1	0	2	NA	NA	-0.492337	5.0098	1.39396	-5.19929	NA	NA	NA	NA	0.622481	5.44867e-07	0.163331	2.00051e-07	NA	NA	NA	NA	0.952956	0.000613826	0.755864	0.000186072	NA	NA
TSPAN4	NA	NA	NA	Brain_Nucleus_accumbens_basal_ganglia	1.07582e-05	0.00612501	-4.40134	Pancreas	2.22057e-07	0.000185662	5.17986	NA	NA	NA	0	1	1	0	2	NA	NA	-0.492337	5.0098	1.64491	-5.14675	NA	NA	NA	NA	0.622481	5.44867e-07	0.0999879	2.65037e-07	NA	NA	NA	NA	0.952956	0.000613826	0.696157	0.000289075	NA	NA
TSPAN4	NA	NA	NA	Brain_Nucleus_accumbens_basal_ganglia	1.07582e-05	0.00612501	-4.40134	Pituitary	3.9484e-07	0.000438272	5.07143	NA	NA	NA	0	1	1	0	2	NA	NA	-0.492337	5.0098	1.39396	-5.19929	NA	NA	NA	NA	0.622481	5.44867e-07	0.163331	2.00051e-07	NA	NA	NA	NA	0.952956	0.000613826	0.765728	0.000205617	NA	NA
TSPAN4	NA	NA	NA	Brain_Nucleus_accumbens_basal_ganglia	1.07582e-05	0.00612501	-4.40134	Skin_Not_Sun_Exposed_Suprapubic	2.22057e-07	0.000402881	5.17986	NA	NA	NA	0	1	1	0	2	NA	NA	-0.492337	5.0098	1.64491	-5.14675	NA	NA	NA	NA	0.622481	5.44867e-07	0.0999879	2.65037e-07	NA	NA	NA	NA	0.952956	0.000613826	0.697354	0.000243478	NA	NA
TSPAN4	NA	NA	NA	Brain_Nucleus_accumbens_basal_ganglia	1.07582e-05	0.00612501	-4.40134	Small_Intestine_Terminal_Ileum	3.9484e-07	0.00045192	5.07143	NA	NA	NA	0	1	1	0	2	NA	NA	-0.492337	5.0098	1.39396	-5.19929	NA	NA	NA	NA	0.622481	5.44867e-07	0.163331	2.00051e-07	NA	NA	NA	NA	0.952956	0.000613826	0.771237	0.000246163	NA	NA
TSPAN4	NA	NA	NA	Brain_Nucleus_accumbens_basal_ganglia	1.07582e-05	0.00612501	-4.40134	Spleen	3.9484e-07	0.000381486	5.07143	NA	NA	NA	0	1	1	0	2	NA	NA	-0.492337	5.0098	1.39396	-5.19929	NA	NA	NA	NA	0.622481	5.44867e-07	0.163331	2.00051e-07	NA	NA	NA	NA	0.952956	0.000613826	0.755329	0.00021589	NA	NA
TSPAN4	NA	NA	NA	Brain_Nucleus_accumbens_basal_ganglia	1.07582e-05	0.00612501	-4.40134	smultixcan	3.9484e-07	0.00040726	5.07143	NA	NA	NA	0	1	1	0	2	NA	NA	-0.492337	5.0098	1.39396	-5.19929	NA	NA	NA	NA	0.622481	5.44867e-07	0.163331	2.00051e-07	NA	NA	NA	NA	0.952956	0.000613826	0.745817	0.000188016	NA	NA
TSPAN4	NA	NA	NA	Brain_Putamen_basal_ganglia	7.44008e-08	0.00014962	-5.38021	Adipose_Subcutaneous	2.22057e-07	0.000389227	5.17986	NA	NA	NA	0	1	1	0	2	NA	NA	-1.72192	5.33658	1.64491	-5.14675	NA	NA	NA	NA	0.085084	9.47172e-08	0.0999879	2.65037e-07	NA	NA	NA	NA	0.691022	0.000114655	0.692242	0.000262865	NA	NA
TSPAN4	NA	NA	NA	Brain_Putamen_basal_ganglia	7.44008e-08	0.00014962	-5.38021	Brain_Cerebellar_Hemisphere	3.9484e-07	0.000462598	-5.07143	NA	NA	NA	0	1	1	0	2	NA	NA	-1.72192	5.33658	-1.39396	5.19929	NA	NA	NA	NA	0.085084	9.47172e-08	0.163331	2.00051e-07	NA	NA	NA	NA	0.691022	0.000114655	0.748157	0.000217709	NA	NA
TSPAN4	NA	NA	NA	Brain_Putamen_basal_ganglia	7.44008e-08	0.00014962	-5.38021	Brain_Cerebellum	2.22057e-07	0.000324963	-5.17986	NA	NA	NA	0	1	1	0	2	NA	NA	-1.72192	5.33658	-1.64491	5.14675	NA	NA	NA	NA	0.085084	9.47172e-08	0.0999879	2.65037e-07	NA	NA	NA	NA	0.691022	0.000114655	0.697423	0.000278322	NA	NA
TSPAN4	NA	NA	NA	Brain_Putamen_basal_ganglia	7.44008e-08	0.00014962	-5.38021	Colon_Sigmoid	2.22057e-07	0.000241922	5.17986	NA	NA	NA	0	1	1	0	2	NA	NA	-1.72192	5.33658	1.64491	-5.14675	NA	NA	NA	NA	0.085084	9.47172e-08	0.0999879	2.65037e-07	NA	NA	NA	NA	0.691022	0.000114655	0.69356	0.000251343	NA	NA
TSPAN4	NA	NA	NA	Brain_Putamen_basal_ganglia	7.44008e-08	0.00014962	-5.38021	Esophagus_Mucosa	2.22057e-07	0.000267695	5.17986	NA	NA	NA	0	1	1	0	2	NA	NA	-1.72192	5.33658	1.64491	-5.14675	NA	NA	NA	NA	0.085084	9.47172e-08	0.0999879	2.65037e-07	NA	NA	NA	NA	0.691022	0.000114655	0.696895	0.000243376	NA	NA
TSPAN4	NA	NA	NA	Brain_Putamen_basal_ganglia	7.44008e-08	0.00014962	-5.38021	Esophagus_Muscularis	2.22057e-07	0.000236943	5.17986	NA	NA	NA	0	1	1	0	2	NA	NA	-1.72192	5.33658	1.64491	-5.14675	NA	NA	NA	NA	0.085084	9.47172e-08	0.0999879	2.65037e-07	NA	NA	NA	NA	0.691022	0.000114655	0.700367	0.000301335	NA	NA
TSPAN4	NA	NA	NA	Brain_Putamen_basal_ganglia	7.44008e-08	0.00014962	-5.38021	Heart_Left_Ventricle	3.9484e-07	0.000525032	5.07143	NA	NA	NA	0	1	1	0	2	NA	NA	-1.72192	5.33658	1.39396	-5.19929	NA	NA	NA	NA	0.085084	9.47172e-08	0.163331	2.00051e-07	NA	NA	NA	NA	0.691022	0.000114655	0.764566	0.000177956	NA	NA
TSPAN4	NA	NA	NA	Brain_Putamen_basal_ganglia	7.44008e-08	0.00014962	-5.38021	Lung	3.9484e-07	0.000447208	5.07143	NA	NA	NA	0	1	1	0	2	NA	NA	-1.72192	5.33658	1.39396	-5.19929	NA	NA	NA	NA	0.085084	9.47172e-08	0.163331	2.00051e-07	NA	NA	NA	NA	0.691022	0.000114655	0.7432	0.000210368	NA	NA
TSPAN4	NA	NA	NA	Brain_Putamen_basal_ganglia	7.44008e-08	0.00014962	-5.38021	Minor_Salivary_Gland	3.9484e-07	0.000310714	5.07143	NA	NA	NA	0	1	1	0	2	NA	NA	-1.72192	5.33658	1.39396	-5.19929	NA	NA	NA	NA	0.085084	9.47172e-08	0.163331	2.00051e-07	NA	NA	NA	NA	0.691022	0.000114655	0.755864	0.000186072	NA	NA
TSPAN4	NA	NA	NA	Brain_Putamen_basal_ganglia	7.44008e-08	0.00014962	-5.38021	Pancreas	2.22057e-07	0.000185662	5.17986	NA	NA	NA	0	1	1	0	2	NA	NA	-1.72192	5.33658	1.64491	-5.14675	NA	NA	NA	NA	0.085084	9.47172e-08	0.0999879	2.65037e-07	NA	NA	NA	NA	0.691022	0.000114655	0.696157	0.000289075	NA	NA
TSPAN4	NA	NA	NA	Brain_Putamen_basal_ganglia	7.44008e-08	0.00014962	-5.38021	Pituitary	3.9484e-07	0.000438272	5.07143	NA	NA	NA	0	1	1	0	2	NA	NA	-1.72192	5.33658	1.39396	-5.19929	NA	NA	NA	NA	0.085084	9.47172e-08	0.163331	2.00051e-07	NA	NA	NA	NA	0.691022	0.000114655	0.765728	0.000205617	NA	NA
TSPAN4	NA	NA	NA	Brain_Putamen_basal_ganglia	7.44008e-08	0.00014962	-5.38021	Skin_Not_Sun_Exposed_Suprapubic	2.22057e-07	0.000402881	5.17986	NA	NA	NA	0	1	1	0	2	NA	NA	-1.72192	5.33658	1.64491	-5.14675	NA	NA	NA	NA	0.085084	9.47172e-08	0.0999879	2.65037e-07	NA	NA	NA	NA	0.691022	0.000114655	0.697354	0.000243478	NA	NA
TSPAN4	NA	NA	NA	Brain_Putamen_basal_ganglia	7.44008e-08	0.00014962	-5.38021	Small_Intestine_Terminal_Ileum	3.9484e-07	0.00045192	5.07143	NA	NA	NA	0	1	1	0	2	NA	NA	-1.72192	5.33658	1.39396	-5.19929	NA	NA	NA	NA	0.085084	9.47172e-08	0.163331	2.00051e-07	NA	NA	NA	NA	0.691022	0.000114655	0.771237	0.000246163	NA	NA
TSPAN4	NA	NA	NA	Brain_Putamen_basal_ganglia	7.44008e-08	0.00014962	-5.38021	Spleen	3.9484e-07	0.000381486	5.07143	NA	NA	NA	0	1	1	0	2	NA	NA	-1.72192	5.33658	1.39396	-5.19929	NA	NA	NA	NA	0.085084	9.47172e-08	0.163331	2.00051e-07	NA	NA	NA	NA	0.691022	0.000114655	0.755329	0.00021589	NA	NA
TSPAN4	NA	NA	NA	Brain_Putamen_basal_ganglia	7.44008e-08	0.00014962	-5.38021	smultixcan	3.9484e-07	0.00040726	5.07143	NA	NA	NA	0	1	1	0	2	NA	NA	-1.72192	5.33658	1.39396	-5.19929	NA	NA	NA	NA	0.085084	9.47172e-08	0.163331	2.00051e-07	NA	NA	NA	NA	0.691022	0.000114655	0.745817	0.000188016	NA	NA
TSPAN4	NA	NA	NA	Kidney_Cortex	8.65129e-06	0.00954331	-4.4484	Adipose_Subcutaneous	2.22057e-07	0.000389227	5.17986	NA	NA	NA	0	1	1	0	2	NA	NA	-0.434248	5.13554	1.64491	-5.14675	NA	NA	NA	NA	0.664109	2.81334e-07	0.0999879	2.65037e-07	NA	NA	NA	NA	0.972066	0.000336546	0.692242	0.000262865	NA	NA
TSPAN4	NA	NA	NA	Kidney_Cortex	8.65129e-06	0.00954331	-4.4484	Brain_Cerebellar_Hemisphere	3.9484e-07	0.000462598	-5.07143	NA	NA	NA	0	1	1	0	2	NA	NA	-0.434248	5.13554	-1.39396	5.19929	NA	NA	NA	NA	0.664109	2.81334e-07	0.163331	2.00051e-07	NA	NA	NA	NA	0.972066	0.000336546	0.748157	0.000217709	NA	NA
TSPAN4	NA	NA	NA	Kidney_Cortex	8.65129e-06	0.00954331	-4.4484	Brain_Cerebellum	2.22057e-07	0.000324963	-5.17986	NA	NA	NA	0	1	1	0	2	NA	NA	-0.434248	5.13554	-1.64491	5.14675	NA	NA	NA	NA	0.664109	2.81334e-07	0.0999879	2.65037e-07	NA	NA	NA	NA	0.972066	0.000336546	0.697423	0.000278322	NA	NA
TSPAN4	NA	NA	NA	Kidney_Cortex	8.65129e-06	0.00954331	-4.4484	Colon_Sigmoid	2.22057e-07	0.000241922	5.17986	NA	NA	NA	0	1	1	0	2	NA	NA	-0.434248	5.13554	1.64491	-5.14675	NA	NA	NA	NA	0.664109	2.81334e-07	0.0999879	2.65037e-07	NA	NA	NA	NA	0.972066	0.000336546	0.69356	0.000251343	NA	NA
TSPAN4	NA	NA	NA	Kidney_Cortex	8.65129e-06	0.00954331	-4.4484	Esophagus_Mucosa	2.22057e-07	0.000267695	5.17986	NA	NA	NA	0	1	1	0	2	NA	NA	-0.434248	5.13554	1.64491	-5.14675	NA	NA	NA	NA	0.664109	2.81334e-07	0.0999879	2.65037e-07	NA	NA	NA	NA	0.972066	0.000336546	0.696895	0.000243376	NA	NA
TSPAN4	NA	NA	NA	Kidney_Cortex	8.65129e-06	0.00954331	-4.4484	Esophagus_Muscularis	2.22057e-07	0.000236943	5.17986	NA	NA	NA	0	1	1	0	2	NA	NA	-0.434248	5.13554	1.64491	-5.14675	NA	NA	NA	NA	0.664109	2.81334e-07	0.0999879	2.65037e-07	NA	NA	NA	NA	0.972066	0.000336546	0.700367	0.000301335	NA	NA
TSPAN4	NA	NA	NA	Kidney_Cortex	8.65129e-06	0.00954331	-4.4484	Heart_Left_Ventricle	3.9484e-07	0.000525032	5.07143	NA	NA	NA	0	1	1	0	2	NA	NA	-0.434248	5.13554	1.39396	-5.19929	NA	NA	NA	NA	0.664109	2.81334e-07	0.163331	2.00051e-07	NA	NA	NA	NA	0.972066	0.000336546	0.764566	0.000177956	NA	NA
TSPAN4	NA	NA	NA	Kidney_Cortex	8.65129e-06	0.00954331	-4.4484	Lung	3.9484e-07	0.000447208	5.07143	NA	NA	NA	0	1	1	0	2	NA	NA	-0.434248	5.13554	1.39396	-5.19929	NA	NA	NA	NA	0.664109	2.81334e-07	0.163331	2.00051e-07	NA	NA	NA	NA	0.972066	0.000336546	0.7432	0.000210368	NA	NA
TSPAN4	NA	NA	NA	Kidney_Cortex	8.65129e-06	0.00954331	-4.4484	Minor_Salivary_Gland	3.9484e-07	0.000310714	5.07143	NA	NA	NA	0	1	1	0	2	NA	NA	-0.434248	5.13554	1.39396	-5.19929	NA	NA	NA	NA	0.664109	2.81334e-07	0.163331	2.00051e-07	NA	NA	NA	NA	0.972066	0.000336546	0.755864	0.000186072	NA	NA
TSPAN4	NA	NA	NA	Kidney_Cortex	8.65129e-06	0.00954331	-4.4484	Pancreas	2.22057e-07	0.000185662	5.17986	NA	NA	NA	0	1	1	0	2	NA	NA	-0.434248	5.13554	1.64491	-5.14675	NA	NA	NA	NA	0.664109	2.81334e-07	0.0999879	2.65037e-07	NA	NA	NA	NA	0.972066	0.000336546	0.696157	0.000289075	NA	NA
TSPAN4	NA	NA	NA	Kidney_Cortex	8.65129e-06	0.00954331	-4.4484	Pituitary	3.9484e-07	0.000438272	5.07143	NA	NA	NA	0	1	1	0	2	NA	NA	-0.434248	5.13554	1.39396	-5.19929	NA	NA	NA	NA	0.664109	2.81334e-07	0.163331	2.00051e-07	NA	NA	NA	NA	0.972066	0.000336546	0.765728	0.000205617	NA	NA
TSPAN4	NA	NA	NA	Kidney_Cortex	8.65129e-06	0.00954331	-4.4484	Skin_Not_Sun_Exposed_Suprapubic	2.22057e-07	0.000402881	5.17986	NA	NA	NA	0	1	1	0	2	NA	NA	-0.434248	5.13554	1.64491	-5.14675	NA	NA	NA	NA	0.664109	2.81334e-07	0.0999879	2.65037e-07	NA	NA	NA	NA	0.972066	0.000336546	0.697354	0.000243478	NA	NA
TSPAN4	NA	NA	NA	Kidney_Cortex	8.65129e-06	0.00954331	-4.4484	Small_Intestine_Terminal_Ileum	3.9484e-07	0.00045192	5.07143	NA	NA	NA	0	1	1	0	2	NA	NA	-0.434248	5.13554	1.39396	-5.19929	NA	NA	NA	NA	0.664109	2.81334e-07	0.163331	2.00051e-07	NA	NA	NA	NA	0.972066	0.000336546	0.771237	0.000246163	NA	NA
TSPAN4	NA	NA	NA	Kidney_Cortex	8.65129e-06	0.00954331	-4.4484	Spleen	3.9484e-07	0.000381486	5.07143	NA	NA	NA	0	1	1	0	2	NA	NA	-0.434248	5.13554	1.39396	-5.19929	NA	NA	NA	NA	0.664109	2.81334e-07	0.163331	2.00051e-07	NA	NA	NA	NA	0.972066	0.000336546	0.755329	0.00021589	NA	NA
TSPAN4	NA	NA	NA	Kidney_Cortex	8.65129e-06	0.00954331	-4.4484	smultixcan	3.9484e-07	0.00040726	5.07143	NA	NA	NA	0	1	1	0	2	NA	NA	-0.434248	5.13554	1.39396	-5.19929	NA	NA	NA	NA	0.664109	2.81334e-07	0.163331	2.00051e-07	NA	NA	NA	NA	0.972066	0.000336546	0.745817	0.000188016	NA	NA
TSPAN4	NA	NA	NA	Pituitary	7.28564e-08	0.000157239	-5.38398	Adipose_Subcutaneous	2.22057e-07	0.000389227	5.17986	NA	NA	NA	0	1	1	0	2	NA	NA	-1.16286	5.75158	1.64491	-5.14675	NA	NA	NA	NA	0.244887	8.84124e-09	0.0999879	2.65037e-07	NA	NA	NA	NA	0.824081	1.63689e-05	0.692242	0.000262865	NA	NA
TSPAN4	NA	NA	NA	Pituitary	7.28564e-08	0.000157239	-5.38398	Brain_Cerebellar_Hemisphere	3.9484e-07	0.000462598	-5.07143	NA	NA	NA	0	1	1	0	2	NA	NA	-1.16286	5.75158	-1.39396	5.19929	NA	NA	NA	NA	0.244887	8.84124e-09	0.163331	2.00051e-07	NA	NA	NA	NA	0.824081	1.63689e-05	0.748157	0.000217709	NA	NA
TSPAN4	NA	NA	NA	Pituitary	7.28564e-08	0.000157239	-5.38398	Brain_Cerebellum	2.22057e-07	0.000324963	-5.17986	NA	NA	NA	0	1	1	0	2	NA	NA	-1.16286	5.75158	-1.64491	5.14675	NA	NA	NA	NA	0.244887	8.84124e-09	0.0999879	2.65037e-07	NA	NA	NA	NA	0.824081	1.63689e-05	0.697423	0.000278322	NA	NA
TSPAN4	NA	NA	NA	Pituitary	7.28564e-08	0.000157239	-5.38398	Colon_Sigmoid	2.22057e-07	0.000241922	5.17986	NA	NA	NA	0	1	1	0	2	NA	NA	-1.16286	5.75158	1.64491	-5.14675	NA	NA	NA	NA	0.244887	8.84124e-09	0.0999879	2.65037e-07	NA	NA	NA	NA	0.824081	1.63689e-05	0.69356	0.000251343	NA	NA
TSPAN4	NA	NA	NA	Pituitary	7.28564e-08	0.000157239	-5.38398	Esophagus_Mucosa	2.22057e-07	0.000267695	5.17986	NA	NA	NA	0	1	1	0	2	NA	NA	-1.16286	5.75158	1.64491	-5.14675	NA	NA	NA	NA	0.244887	8.84124e-09	0.0999879	2.65037e-07	NA	NA	NA	NA	0.824081	1.63689e-05	0.696895	0.000243376	NA	NA
TSPAN4	NA	NA	NA	Pituitary	7.28564e-08	0.000157239	-5.38398	Esophagus_Muscularis	2.22057e-07	0.000236943	5.17986	NA	NA	NA	0	1	1	0	2	NA	NA	-1.16286	5.75158	1.64491	-5.14675	NA	NA	NA	NA	0.244887	8.84124e-09	0.0999879	2.65037e-07	NA	NA	NA	NA	0.824081	1.63689e-05	0.700367	0.000301335	NA	NA
TSPAN4	NA	NA	NA	Pituitary	7.28564e-08	0.000157239	-5.38398	Heart_Left_Ventricle	3.9484e-07	0.000525032	5.07143	NA	NA	NA	0	1	1	0	2	NA	NA	-1.16286	5.75158	1.39396	-5.19929	NA	NA	NA	NA	0.244887	8.84124e-09	0.163331	2.00051e-07	NA	NA	NA	NA	0.824081	1.63689e-05	0.764566	0.000177956	NA	NA
TSPAN4	NA	NA	NA	Pituitary	7.28564e-08	0.000157239	-5.38398	Lung	3.9484e-07	0.000447208	5.07143	NA	NA	NA	0	1	1	0	2	NA	NA	-1.16286	5.75158	1.39396	-5.19929	NA	NA	NA	NA	0.244887	8.84124e-09	0.163331	2.00051e-07	NA	NA	NA	NA	0.824081	1.63689e-05	0.7432	0.000210368	NA	NA
TSPAN4	NA	NA	NA	Pituitary	7.28564e-08	0.000157239	-5.38398	Minor_Salivary_Gland	3.9484e-07	0.000310714	5.07143	NA	NA	NA	0	1	1	0	2	NA	NA	-1.16286	5.75158	1.39396	-5.19929	NA	NA	NA	NA	0.244887	8.84124e-09	0.163331	2.00051e-07	NA	NA	NA	NA	0.824081	1.63689e-05	0.755864	0.000186072	NA	NA
TSPAN4	NA	NA	NA	Pituitary	7.28564e-08	0.000157239	-5.38398	Pancreas	2.22057e-07	0.000185662	5.17986	NA	NA	NA	0	1	1	0	2	NA	NA	-1.16286	5.75158	1.64491	-5.14675	NA	NA	NA	NA	0.244887	8.84124e-09	0.0999879	2.65037e-07	NA	NA	NA	NA	0.824081	1.63689e-05	0.696157	0.000289075	NA	NA
TSPAN4	NA	NA	NA	Pituitary	7.28564e-08	0.000157239	-5.38398	Pituitary	3.9484e-07	0.000438272	5.07143	NA	NA	NA	0	1	1	0	2	NA	NA	-1.16286	5.75158	1.39396	-5.19929	NA	NA	NA	NA	0.244887	8.84124e-09	0.163331	2.00051e-07	NA	NA	NA	NA	0.824081	1.63689e-05	0.765728	0.000205617	NA	NA
TSPAN4	NA	NA	NA	Pituitary	7.28564e-08	0.000157239	-5.38398	Skin_Not_Sun_Exposed_Suprapubic	2.22057e-07	0.000402881	5.17986	NA	NA	NA	0	1	1	0	2	NA	NA	-1.16286	5.75158	1.64491	-5.14675	NA	NA	NA	NA	0.244887	8.84124e-09	0.0999879	2.65037e-07	NA	NA	NA	NA	0.824081	1.63689e-05	0.697354	0.000243478	NA	NA
TSPAN4	NA	NA	NA	Pituitary	7.28564e-08	0.000157239	-5.38398	Small_Intestine_Terminal_Ileum	3.9484e-07	0.00045192	5.07143	NA	NA	NA	0	1	1	0	2	NA	NA	-1.16286	5.75158	1.39396	-5.19929	NA	NA	NA	NA	0.244887	8.84124e-09	0.163331	2.00051e-07	NA	NA	NA	NA	0.824081	1.63689e-05	0.771237	0.000246163	NA	NA
TSPAN4	NA	NA	NA	Pituitary	7.28564e-08	0.000157239	-5.38398	Spleen	3.9484e-07	0.000381486	5.07143	NA	NA	NA	0	1	1	0	2	NA	NA	-1.16286	5.75158	1.39396	-5.19929	NA	NA	NA	NA	0.244887	8.84124e-09	0.163331	2.00051e-07	NA	NA	NA	NA	0.824081	1.63689e-05	0.755329	0.00021589	NA	NA
TSPAN4	NA	NA	NA	Pituitary	7.28564e-08	0.000157239	-5.38398	smultixcan	3.9484e-07	0.00040726	5.07143	NA	NA	NA	0	1	1	0	2	NA	NA	-1.16286	5.75158	1.39396	-5.19929	NA	NA	NA	NA	0.244887	8.84124e-09	0.163331	2.00051e-07	NA	NA	NA	NA	0.824081	1.63689e-05	0.745817	0.000188016	NA	NA
TSPAN4	NA	NA	NA	Spleen	9.57286e-06	0.00662442	-4.4266	Adipose_Subcutaneous	2.22057e-07	0.000389227	5.17986	NA	NA	NA	0	1	1	0	2	NA	NA	-1.55896	4.32135	1.64491	-5.14675	NA	NA	NA	NA	0.119006	1.55074e-05	0.0999879	2.65037e-07	NA	NA	NA	NA	0.754208	0.00885729	0.692242	0.000262865	NA	NA
TSPAN4	NA	NA	NA	Spleen	9.57286e-06	0.00662442	-4.4266	Brain_Cerebellar_Hemisphere	3.9484e-07	0.000462598	-5.07143	NA	NA	NA	0	1	1	0	2	NA	NA	-1.55896	4.32135	-1.39396	5.19929	NA	NA	NA	NA	0.119006	1.55074e-05	0.163331	2.00051e-07	NA	NA	NA	NA	0.754208	0.00885729	0.748157	0.000217709	NA	NA
TSPAN4	NA	NA	NA	Spleen	9.57286e-06	0.00662442	-4.4266	Brain_Cerebellum	2.22057e-07	0.000324963	-5.17986	NA	NA	NA	0	1	1	0	2	NA	NA	-1.55896	4.32135	-1.64491	5.14675	NA	NA	NA	NA	0.119006	1.55074e-05	0.0999879	2.65037e-07	NA	NA	NA	NA	0.754208	0.00885729	0.697423	0.000278322	NA	NA
TSPAN4	NA	NA	NA	Spleen	9.57286e-06	0.00662442	-4.4266	Colon_Sigmoid	2.22057e-07	0.000241922	5.17986	NA	NA	NA	0	1	1	0	2	NA	NA	-1.55896	4.32135	1.64491	-5.14675	NA	NA	NA	NA	0.119006	1.55074e-05	0.0999879	2.65037e-07	NA	NA	NA	NA	0.754208	0.00885729	0.69356	0.000251343	NA	NA
TSPAN4	NA	NA	NA	Spleen	9.57286e-06	0.00662442	-4.4266	Esophagus_Mucosa	2.22057e-07	0.000267695	5.17986	NA	NA	NA	0	1	1	0	2	NA	NA	-1.55896	4.32135	1.64491	-5.14675	NA	NA	NA	NA	0.119006	1.55074e-05	0.0999879	2.65037e-07	NA	NA	NA	NA	0.754208	0.00885729	0.696895	0.000243376	NA	NA
TSPAN4	NA	NA	NA	Spleen	9.57286e-06	0.00662442	-4.4266	Esophagus_Muscularis	2.22057e-07	0.000236943	5.17986	NA	NA	NA	0	1	1	0	2	NA	NA	-1.55896	4.32135	1.64491	-5.14675	NA	NA	NA	NA	0.119006	1.55074e-05	0.0999879	2.65037e-07	NA	NA	NA	NA	0.754208	0.00885729	0.700367	0.000301335	NA	NA
TSPAN4	NA	NA	NA	Spleen	9.57286e-06	0.00662442	-4.4266	Heart_Left_Ventricle	3.9484e-07	0.000525032	5.07143	NA	NA	NA	0	1	1	0	2	NA	NA	-1.55896	4.32135	1.39396	-5.19929	NA	NA	NA	NA	0.119006	1.55074e-05	0.163331	2.00051e-07	NA	NA	NA	NA	0.754208	0.00885729	0.764566	0.000177956	NA	NA
TSPAN4	NA	NA	NA	Spleen	9.57286e-06	0.00662442	-4.4266	Lung	3.9484e-07	0.000447208	5.07143	NA	NA	NA	0	1	1	0	2	NA	NA	-1.55896	4.32135	1.39396	-5.19929	NA	NA	NA	NA	0.119006	1.55074e-05	0.163331	2.00051e-07	NA	NA	NA	NA	0.754208	0.00885729	0.7432	0.000210368	NA	NA
TSPAN4	NA	NA	NA	Spleen	9.57286e-06	0.00662442	-4.4266	Minor_Salivary_Gland	3.9484e-07	0.000310714	5.07143	NA	NA	NA	0	1	1	0	2	NA	NA	-1.55896	4.32135	1.39396	-5.19929	NA	NA	NA	NA	0.119006	1.55074e-05	0.163331	2.00051e-07	NA	NA	NA	NA	0.754208	0.00885729	0.755864	0.000186072	NA	NA
TSPAN4	NA	NA	NA	Spleen	9.57286e-06	0.00662442	-4.4266	Pancreas	2.22057e-07	0.000185662	5.17986	NA	NA	NA	0	1	1	0	2	NA	NA	-1.55896	4.32135	1.64491	-5.14675	NA	NA	NA	NA	0.119006	1.55074e-05	0.0999879	2.65037e-07	NA	NA	NA	NA	0.754208	0.00885729	0.696157	0.000289075	NA	NA
TSPAN4	NA	NA	NA	Spleen	9.57286e-06	0.00662442	-4.4266	Pituitary	3.9484e-07	0.000438272	5.07143	NA	NA	NA	0	1	1	0	2	NA	NA	-1.55896	4.32135	1.39396	-5.19929	NA	NA	NA	NA	0.119006	1.55074e-05	0.163331	2.00051e-07	NA	NA	NA	NA	0.754208	0.00885729	0.765728	0.000205617	NA	NA
TSPAN4	NA	NA	NA	Spleen	9.57286e-06	0.00662442	-4.4266	Skin_Not_Sun_Exposed_Suprapubic	2.22057e-07	0.000402881	5.17986	NA	NA	NA	0	1	1	0	2	NA	NA	-1.55896	4.32135	1.64491	-5.14675	NA	NA	NA	NA	0.119006	1.55074e-05	0.0999879	2.65037e-07	NA	NA	NA	NA	0.754208	0.00885729	0.697354	0.000243478	NA	NA
TSPAN4	NA	NA	NA	Spleen	9.57286e-06	0.00662442	-4.4266	Small_Intestine_Terminal_Ileum	3.9484e-07	0.00045192	5.07143	NA	NA	NA	0	1	1	0	2	NA	NA	-1.55896	4.32135	1.39396	-5.19929	NA	NA	NA	NA	0.119006	1.55074e-05	0.163331	2.00051e-07	NA	NA	NA	NA	0.754208	0.00885729	0.771237	0.000246163	NA	NA
TSPAN4	NA	NA	NA	Spleen	9.57286e-06	0.00662442	-4.4266	Spleen	3.9484e-07	0.000381486	5.07143	NA	NA	NA	0	1	1	0	2	NA	NA	-1.55896	4.32135	1.39396	-5.19929	NA	NA	NA	NA	0.119006	1.55074e-05	0.163331	2.00051e-07	NA	NA	NA	NA	0.754208	0.00885729	0.755329	0.00021589	NA	NA
TSPAN4	NA	NA	NA	Spleen	9.57286e-06	0.00662442	-4.4266	smultixcan	3.9484e-07	0.00040726	5.07143	NA	NA	NA	0	1	1	0	2	NA	NA	-1.55896	4.32135	1.39396	-5.19929	NA	NA	NA	NA	0.119006	1.55074e-05	0.163331	2.00051e-07	NA	NA	NA	NA	0.754208	0.00885729	0.745817	0.000188016	NA	NA
TSPAN4	NA	NA	NA	smultixcan	3.81925e-05	0.009705	-3.58102	Adipose_Subcutaneous	2.22057e-07	0.000389227	5.17986	NA	NA	NA	0	1	1	0	2	NA	NA	-1.10086	3.32826	1.64491	-5.14675	NA	NA	NA	NA	0.183791	1.36031e-06	0.0999879	2.65037e-07	NA	NA	NA	NA	0.69087	0.000466267	0.692242	0.000262865	NA	NA
TSPAN4	NA	NA	NA	smultixcan	3.81925e-05	0.009705	-3.58102	Brain_Cerebellar_Hemisphere	3.9484e-07	0.000462598	-5.07143	NA	NA	NA	0	1	1	0	2	NA	NA	-1.10086	3.32826	-1.39396	5.19929	NA	NA	NA	NA	0.183791	1.36031e-06	0.163331	2.00051e-07	NA	NA	NA	NA	0.69087	0.000466267	0.748157	0.000217709	NA	NA
TSPAN4	NA	NA	NA	smultixcan	3.81925e-05	0.009705	-3.58102	Brain_Cerebellum	2.22057e-07	0.000324963	-5.17986	NA	NA	NA	0	1	1	0	2	NA	NA	-1.10086	3.32826	-1.64491	5.14675	NA	NA	NA	NA	0.183791	1.36031e-06	0.0999879	2.65037e-07	NA	NA	NA	NA	0.69087	0.000466267	0.697423	0.000278322	NA	NA
TSPAN4	NA	NA	NA	smultixcan	3.81925e-05	0.009705	-3.58102	Colon_Sigmoid	2.22057e-07	0.000241922	5.17986	NA	NA	NA	0	1	1	0	2	NA	NA	-1.10086	3.32826	1.64491	-5.14675	NA	NA	NA	NA	0.183791	1.36031e-06	0.0999879	2.65037e-07	NA	NA	NA	NA	0.69087	0.000466267	0.69356	0.000251343	NA	NA
TSPAN4	NA	NA	NA	smultixcan	3.81925e-05	0.009705	-3.58102	Esophagus_Mucosa	2.22057e-07	0.000267695	5.17986	NA	NA	NA	0	1	1	0	2	NA	NA	-1.10086	3.32826	1.64491	-5.14675	NA	NA	NA	NA	0.183791	1.36031e-06	0.0999879	2.65037e-07	NA	NA	NA	NA	0.69087	0.000466267	0.696895	0.000243376	NA	NA
TSPAN4	NA	NA	NA	smultixcan	3.81925e-05	0.009705	-3.58102	Esophagus_Muscularis	2.22057e-07	0.000236943	5.17986	NA	NA	NA	0	1	1	0	2	NA	NA	-1.10086	3.32826	1.64491	-5.14675	NA	NA	NA	NA	0.183791	1.36031e-06	0.0999879	2.65037e-07	NA	NA	NA	NA	0.69087	0.000466267	0.700367	0.000301335	NA	NA
TSPAN4	NA	NA	NA	smultixcan	3.81925e-05	0.009705	-3.58102	Heart_Left_Ventricle	3.9484e-07	0.000525032	5.07143	NA	NA	NA	0	1	1	0	2	NA	NA	-1.10086	3.32826	1.39396	-5.19929	NA	NA	NA	NA	0.183791	1.36031e-06	0.163331	2.00051e-07	NA	NA	NA	NA	0.69087	0.000466267	0.764566	0.000177956	NA	NA
TSPAN4	NA	NA	NA	smultixcan	3.81925e-05	0.009705	-3.58102	Lung	3.9484e-07	0.000447208	5.07143	NA	NA	NA	0	1	1	0	2	NA	NA	-1.10086	3.32826	1.39396	-5.19929	NA	NA	NA	NA	0.183791	1.36031e-06	0.163331	2.00051e-07	NA	NA	NA	NA	0.69087	0.000466267	0.7432	0.000210368	NA	NA
TSPAN4	NA	NA	NA	smultixcan	3.81925e-05	0.009705	-3.58102	Minor_Salivary_Gland	3.9484e-07	0.000310714	5.07143	NA	NA	NA	0	1	1	0	2	NA	NA	-1.10086	3.32826	1.39396	-5.19929	NA	NA	NA	NA	0.183791	1.36031e-06	0.163331	2.00051e-07	NA	NA	NA	NA	0.69087	0.000466267	0.755864	0.000186072	NA	NA
TSPAN4	NA	NA	NA	smultixcan	3.81925e-05	0.009705	-3.58102	Pancreas	2.22057e-07	0.000185662	5.17986	NA	NA	NA	0	1	1	0	2	NA	NA	-1.10086	3.32826	1.64491	-5.14675	NA	NA	NA	NA	0.183791	1.36031e-06	0.0999879	2.65037e-07	NA	NA	NA	NA	0.69087	0.000466267	0.696157	0.000289075	NA	NA
TSPAN4	NA	NA	NA	smultixcan	3.81925e-05	0.009705	-3.58102	Pituitary	3.9484e-07	0.000438272	5.07143	NA	NA	NA	0	1	1	0	2	NA	NA	-1.10086	3.32826	1.39396	-5.19929	NA	NA	NA	NA	0.183791	1.36031e-06	0.163331	2.00051e-07	NA	NA	NA	NA	0.69087	0.000466267	0.765728	0.000205617	NA	NA
TSPAN4	NA	NA	NA	smultixcan	3.81925e-05	0.009705	-3.58102	Skin_Not_Sun_Exposed_Suprapubic	2.22057e-07	0.000402881	5.17986	NA	NA	NA	0	1	1	0	2	NA	NA	-1.10086	3.32826	1.64491	-5.14675	NA	NA	NA	NA	0.183791	1.36031e-06	0.0999879	2.65037e-07	NA	NA	NA	NA	0.69087	0.000466267	0.697354	0.000243478	NA	NA
TSPAN4	NA	NA	NA	smultixcan	3.81925e-05	0.009705	-3.58102	Small_Intestine_Terminal_Ileum	3.9484e-07	0.00045192	5.07143	NA	NA	NA	0	1	1	0	2	NA	NA	-1.10086	3.32826	1.39396	-5.19929	NA	NA	NA	NA	0.183791	1.36031e-06	0.163331	2.00051e-07	NA	NA	NA	NA	0.69087	0.000466267	0.771237	0.000246163	NA	NA
TSPAN4	NA	NA	NA	smultixcan	3.81925e-05	0.009705	-3.58102	Spleen	3.9484e-07	0.000381486	5.07143	NA	NA	NA	0	1	1	0	2	NA	NA	-1.10086	3.32826	1.39396	-5.19929	NA	NA	NA	NA	0.183791	1.36031e-06	0.163331	2.00051e-07	NA	NA	NA	NA	0.69087	0.000466267	0.755329	0.00021589	NA	NA
TSPAN4	NA	NA	NA	smultixcan	3.81925e-05	0.009705	-3.58102	smultixcan	3.9484e-07	0.00040726	5.07143	NA	NA	NA	0	1	1	0	2	NA	NA	-1.10086	3.32826	1.39396	-5.19929	NA	NA	NA	NA	0.183791	1.36031e-06	0.163331	2.00051e-07	NA	NA	NA	NA	0.69087	0.000466267	0.745817	0.000188016	NA	NA
WASHC5	NA	NA	NA	smultixcan	3.477e-05	0.00916254	0.243377	Brain_Cerebellar_Hemisphere	1.58489e-05	0.00949067	4.31655	NA	NA	NA	0	1	1	0	2	NA	NA	0.551945	-0.660415	2.97062	-3.21085	NA	NA	NA	NA	0.0507318	0.000235114	0.00297201	0.00132344	NA	NA	NA	NA	0.518721	0.0328516	0.256004	0.16798	NA	NA
WASHC5	NA	NA	NA	smultixcan	3.477e-05	0.00916254	0.243377	Brain_Hippocampus	1.58489e-05	0.009335	4.31655	NA	NA	NA	0	1	1	0	2	NA	NA	0.551945	-0.660415	2.97062	-3.21085	NA	NA	NA	NA	0.0507318	0.000235114	0.00297201	0.00132344	NA	NA	NA	NA	0.518721	0.0328516	0.277994	0.18744	NA	NA
WASHC5	NA	NA	NA	smultixcan	3.477e-05	0.00916254	0.243377	Colon_Sigmoid	1.58489e-05	0.00831363	4.31655	NA	NA	NA	0	1	1	0	2	NA	NA	0.551945	-0.660415	2.97062	-3.21085	NA	NA	NA	NA	0.0507318	0.000235114	0.00297201	0.00132344	NA	NA	NA	NA	0.518721	0.0328516	0.270177	0.154206	NA	NA
WASHC5	NA	NA	NA	smultixcan	3.477e-05	0.00916254	0.243377	Esophagus_Gastroesophageal_Junction	1.58489e-05	0.0088906	-4.31655	NA	NA	NA	0	1	1	0	2	NA	NA	0.551945	-0.660415	-2.97062	3.21085	NA	NA	NA	NA	0.0507318	0.000235114	0.00297201	0.00132344	NA	NA	NA	NA	0.518721	0.0328516	0.263732	0.159461	NA	NA
WASHC5	NA	NA	NA	smultixcan	3.477e-05	0.00916254	0.243377	Minor_Salivary_Gland	1.58489e-05	0.00831473	-4.31655	NA	NA	NA	0	1	1	0	2	NA	NA	0.551945	-0.660415	-2.97062	3.21085	NA	NA	NA	NA	0.0507318	0.000235114	0.00297201	0.00132344	NA	NA	NA	NA	0.518721	0.0328516	0.253063	0.165803	NA	NA
WASHC5	NA	NA	NA	smultixcan	3.477e-05	0.00916254	0.243377	Pancreas	1.58489e-05	0.00889209	4.31655	NA	NA	NA	0	1	1	0	2	NA	NA	0.551945	-0.660415	2.97062	-3.21085	NA	NA	NA	NA	0.0507318	0.000235114	0.00297201	0.00132344	NA	NA	NA	NA	0.518721	0.0328516	0.271063	0.168657	NA	NA
WASHC5	NA	NA	NA	smultixcan	3.477e-05	0.00916254	0.243377	Prostate	1.58489e-05	0.00992	4.31655	NA	NA	NA	0	1	1	0	2	NA	NA	0.551945	-0.660415	2.97062	-3.21085	NA	NA	NA	NA	0.0507318	0.000235114	0.00297201	0.00132344	NA	NA	NA	NA	0.518721	0.0328516	0.25932	0.161616	NA	NA
WASHC5	NA	NA	NA	smultixcan	3.477e-05	0.00916254	0.243377	Spleen	1.58489e-05	0.00997117	4.31655	NA	NA	NA	0	1	1	0	2	NA	NA	0.551945	-0.660415	2.97062	-3.21085	NA	NA	NA	NA	0.0507318	0.000235114	0.00297201	0.00132344	NA	NA	NA	NA	0.518721	0.0328516	0.256557	0.166902	NA	NA
WASHC5	NA	NA	NA	smultixcan	3.477e-05	0.00916254	0.243377	Uterus	1.58489e-05	0.00756972	-4.31655	NA	NA	NA	0	1	1	0	2	NA	NA	0.551945	-0.660415	-2.97062	3.21085	NA	NA	NA	NA	0.0507318	0.000235114	0.00297201	0.00132344	NA	NA	NA	NA	0.518721	0.0328516	0.26053	0.171424	NA	NA
WASHC5	NA	NA	NA	smultixcan	3.477e-05	0.00916254	0.243377	Vagina	1.58489e-05	0.00763389	-4.31655	NA	NA	NA	0	1	1	0	2	NA	NA	0.551945	-0.660415	-2.97062	3.21085	NA	NA	NA	NA	0.0507318	0.000235114	0.00297201	0.00132344	NA	NA	NA	NA	0.518721	0.0328516	0.255489	0.172371	NA	NA
WASHC5	NA	NA	NA	smultixcan	3.477e-05	0.00916254	0.243377	smultixcan	1.77848e-07	0.00021475	-1.07355	NA	NA	NA	0	1	1	0	2	NA	NA	0.551945	-0.660415	-0.901618	0.679168	NA	NA	NA	NA	0.0507318	0.000235114	0.00879202	4.82766e-06	NA	NA	NA	NA	0.518721	0.0328516	0.372408	0.00297666	NA	NA
FAM13A	1.1059e-12	4.89305e-09	7.11664		NA	NA	NA		NA	NA	NA	NA	NA	NA	1	0	0	0	1	-1.40222	7.64108	NA	NA	NA	NA	NA	NA	0.16085	2.1541e-14	NA	NA	NA	NA	NA	NA	0.685761	6.56419e-11	NA	NA	NA	NA	NA	NA
MUC2	1.5939e-10	4.02983e-07	-6.39611		NA	NA	NA		NA	NA	NA	NA	NA	NA	1	0	0	0	1	0.433268	7.51325	NA	NA	NA	NA	NA	NA	0.66482	5.7676e-14	NA	NA	NA	NA	NA	NA	0.878319	1.38282e-10	NA	NA	NA	NA	NA	NA
KRTAP5-4	2.1743e-09	3.20673e-06	5.98422		NA	NA	NA		NA	NA	NA	NA	NA	NA	1	0	0	0	1	-0.384781	5.40044	NA	NA	NA	NA	NA	NA	0.7004	6.6477e-08	NA	NA	NA	NA	NA	NA	0.889977	3.43477e-05	NA	NA	NA	NA	NA	NA
CASC5	1.0732e-08	1.26623e-05	5.71874		NA	NA	NA		NA	NA	NA	NA	NA	NA	1	0	0	0	1	-1.25041	6.54142	NA	NA	NA	NA	NA	NA	0.21115	6.0936e-11	NA	NA	NA	NA	NA	NA	0.718388	6.48216e-08	NA	NA	NA	NA	NA	NA
KANSL1	1.813e-08	2.0054e-05	5.62896		NA	NA	NA		NA	NA	NA	NA	NA	NA	1	0	0	0	1	2.4736	7.63966	NA	NA	NA	NA	NA	NA	0.013376	2.1779e-14	NA	NA	NA	NA	NA	NA	0.390884	6.56419e-11	NA	NA	NA	NA	NA	NA
LINC00594	3.2679e-08	3.40208e-05	-5.52644		NA	NA	NA		NA	NA	NA	NA	NA	NA	1	0	0	0	1	-1.04475	7.19864	NA	NA	NA	NA	NA	NA	0.29614	6.0818e-13	NA	NA	NA	NA	NA	NA	0.755564	9.99848e-10	NA	NA	NA	NA	NA	NA
EFCAB4A	5.7075e-08	5.05057e-05	5.42773		NA	NA	NA		NA	NA	NA	NA	NA	NA	1	0	0	0	1	-1.39961	5.29133	NA	NA	NA	NA	NA	NA	0.16163	1.2143e-07	NA	NA	NA	NA	NA	NA	0.686252	5.44931e-05	NA	NA	NA	NA	NA	NA
MAPT	1.3982e-07	9.89814e-05	-5.26548		NA	NA	NA		NA	NA	NA	NA	NA	NA	1	0	0	0	1	-2.75639	6.88433	NA	NA	NA	NA	NA	NA	0.0058443	5.8061e-12	NA	NA	NA	NA	NA	NA	0.291924	6.56234e-09	NA	NA	NA	NA	NA	NA
CRHR1	1.5195e-07	0.0001	5.25018		NA	NA	NA		NA	NA	NA	NA	NA	NA	1	0	0	0	1	2.90481	6.30993	NA	NA	NA	NA	NA	NA	0.0036748	2.7917e-10	NA	NA	NA	NA	NA	NA	0.235815	2.52426e-07	NA	NA	NA	NA	NA	NA
RPL24	6.7739e-07	0.000352601	4.96774		NA	NA	NA		NA	NA	NA	NA	NA	NA	1	0	0	0	1	-7.94853	-1.34066	NA	NA	NA	NA	NA	NA	1.8874e-15	0.18003	NA	NA	NA	NA	NA	NA	1.70168e-11	0.736132	NA	NA	NA	NA	NA	NA
PLEKHM1	1.35e-06	0.000628745	-4.83225		NA	NA	NA		NA	NA	NA	NA	NA	NA	1	0	0	0	1	-2.31042	7.05697	NA	NA	NA	NA	NA	NA	0.020865	1.7017e-12	NA	NA	NA	NA	NA	NA	0.442706	2.19811e-09	NA	NA	NA	NA	NA	NA
ARL17B	2.4226e-06	0.00102084	-4.71454		NA	NA	NA		NA	NA	NA	NA	NA	NA	1	0	0	0	1	1.82354	-4.8212	NA	NA	NA	NA	NA	NA	0.068221	1.427e-06	NA	NA	NA	NA	NA	NA	0.585457	0.000496267	NA	NA	NA	NA	NA	NA
LRRC31	6.6748e-06	0.00256806	4.5038		NA	NA	NA		NA	NA	NA	NA	NA	NA	1	0	0	0	1	0.828919	6.0258	NA	NA	NA	NA	NA	NA	0.40715	1.6828e-09	NA	NA	NA	NA	NA	NA	0.804749	1.08685e-06	NA	NA	NA	NA	NA	NA
KLF5	8.3387e-06	0.00302369	-4.4563		NA	NA	NA		NA	NA	NA	NA	NA	NA	1	0	0	0	1	1.87592	-3.20187	NA	NA	NA	NA	NA	NA	0.060666	0.0013654	NA	NA	NA	NA	NA	NA	0.578492	0.124013	NA	NA	NA	NA	NA	NA
PON2	1.2764e-05	0.00410722	4.36411		NA	NA	NA		NA	NA	NA	NA	NA	NA	1	0	0	0	1	-2.05622	3.62695	NA	NA	NA	NA	NA	NA	0.039761	0.00028679	NA	NA	NA	NA	NA	NA	0.520367	0.0406184	NA	NA	NA	NA	NA	NA
LAMP3	1.509e-05	0.00476898	-4.32737		NA	NA	NA		NA	NA	NA	NA	NA	NA	1	0	0	0	1	-2.47115	3.31592	NA	NA	NA	NA	NA	NA	0.013468	0.00091343	NA	NA	NA	NA	NA	NA	0.390884	0.0960376	NA	NA	NA	NA	NA	NA
TMC8	2.2631e-05	0.00690558	-4.23721		NA	NA	NA		NA	NA	NA	NA	NA	NA	1	0	0	0	1	-2.0902	-3.72207	NA	NA	NA	NA	NA	NA	0.0366	0.0001976	NA	NA	NA	NA	NA	NA	0.510021	0.0296592	NA	NA	NA	NA	NA	NA
LRRC37A	2.9849e-05	0.00852045	4.17462		NA	NA	NA		NA	NA	NA	NA	NA	NA	1	0	0	0	1	-1.91529	4.91022	NA	NA	NA	NA	NA	NA	0.055456	9.0972e-07	NA	NA	NA	NA	NA	NA	0.565897	0.000329028	NA	NA	NA	NA	NA	NA
AP3S2	2.9227e-05	0.00852045	-4.17941		NA	NA	NA		NA	NA	NA	NA	NA	NA	1	0	0	0	1	-1.5115	3.92462	NA	NA	NA	NA	NA	NA	0.13066	8.6866e-05	NA	NA	NA	NA	NA	NA	0.664053	0.0160294	NA	NA	NA	NA	NA	NA
AC004012.1	NA	NA	NA	Lung	4.37107e-06	0.00427047	4.59291		NA	NA	NA	NA	NA	NA	0	1	0	0	1	NA	NA	2.46078	-3.89628	NA	NA	NA	NA	NA	NA	0.0138636	9.76827e-05	NA	NA	NA	NA	NA	NA	0.463466	0.0350442	NA	NA	NA	NA
ALG3	NA	NA	NA	smultixcan	1.13811e-05	0.00391823	-1.67774		NA	NA	NA	NA	NA	NA	0	1	0	0	1	NA	NA	-1.33517	1.40753	NA	NA	NA	NA	NA	NA	0.0615981	0.269708	NA	NA	NA	NA	NA	NA	0.5441	0.786676	NA	NA	NA	NA
AP006621.5	NA	NA	NA	smultixcan	1.75186e-05	0.00541934	-1.06726		NA	NA	NA	NA	NA	NA	0	1	0	0	1	NA	NA	0.562045	1.28463	NA	NA	NA	NA	NA	NA	0.249675	7.88506e-06	NA	NA	NA	NA	NA	NA	0.738819	0.00233749	NA	NA	NA	NA
AP006621.6	NA	NA	NA	Ovary	1.31771e-05	0.00816982	4.35714		NA	NA	NA	NA	NA	NA	0	1	0	0	1	NA	NA	1.67489	-4.14268	NA	NA	NA	NA	NA	NA	0.0939555	3.43272e-05	NA	NA	NA	NA	NA	NA	0.715721	0.0133954	NA	NA	NA	NA
AP006621.6	NA	NA	NA	Thyroid	1.31771e-05	0.00869617	4.35714		NA	NA	NA	NA	NA	NA	0	1	0	0	1	NA	NA	1.67489	-4.14268	NA	NA	NA	NA	NA	NA	0.0939555	3.43272e-05	NA	NA	NA	NA	NA	NA	0.698587	0.0148379	NA	NA	NA	NA
AP006621.6	NA	NA	NA	smultixcan	3.88696e-06	0.00156542	1.27792		NA	NA	NA	NA	NA	NA	0	1	0	0	1	NA	NA	1.25593	0.615957	NA	NA	NA	NA	NA	NA	0.00960609	3.68839e-05	NA	NA	NA	NA	NA	NA	0.320491	0.00785556	NA	NA	NA	NA
AP2A2	NA	NA	NA	Lung	6.45401e-06	0.00568003	-4.51094		NA	NA	NA	NA	NA	NA	0	1	0	0	1	NA	NA	-0.187305	5.35674	NA	NA	NA	NA	NA	NA	0.851422	8.47363e-08	NA	NA	NA	NA	NA	NA	0.988647	0.000142484	NA	NA	NA	NA
AP2A2	NA	NA	NA	smultixcan	4.99323e-07	0.000313472	-1.0087		NA	NA	NA	NA	NA	NA	0	1	0	0	1	NA	NA	0.331883	1.46632	NA	NA	NA	NA	NA	NA	0.631147	3.82098e-09	NA	NA	NA	NA	NA	NA	0.906036	2.6194e-06	NA	NA	NA	NA
ASB4	NA	NA	NA	Brain_Putamen_basal_ganglia	1.58489e-05	0.00996004	4.31655		NA	NA	NA	NA	NA	NA	0	1	0	0	1	NA	NA	2.1482	-3.7704	NA	NA	NA	NA	NA	NA	0.0316976	0.000162989	NA	NA	NA	NA	NA	NA	0.582737	0.0458833	NA	NA	NA	NA
ASB4	NA	NA	NA	smultixcan	3.91583e-05	0.00982802	3.70602		NA	NA	NA	NA	NA	NA	0	1	0	0	1	NA	NA	1.77083	-3.10405	NA	NA	NA	NA	NA	NA	0.00551909	8.67786e-05	NA	NA	NA	NA	NA	NA	0.259933	0.0158639	NA	NA	NA	NA
AZGP1	NA	NA	NA	Adrenal_Gland	8.81192e-06	0.00515134	4.44444		NA	NA	NA	NA	NA	NA	0	1	0	0	1	NA	NA	-2.97836	-7.41824	NA	NA	NA	NA	NA	NA	0.00289793	1.18683e-13	NA	NA	NA	NA	NA	NA	0.287012	1.42419e-09	NA	NA	NA	NA
AZGP1	NA	NA	NA	Artery_Aorta	8.81192e-06	0.00482056	4.44444		NA	NA	NA	NA	NA	NA	0	1	0	0	1	NA	NA	-2.97836	-7.41824	NA	NA	NA	NA	NA	NA	0.00289793	1.18683e-13	NA	NA	NA	NA	NA	NA	0.312274	7.65502e-10	NA	NA	NA	NA
AZGP1	NA	NA	NA	Brain_Anterior_cingulate_cortex_BA24	8.81192e-06	0.00715087	4.44444		NA	NA	NA	NA	NA	NA	0	1	0	0	1	NA	NA	-2.97836	-7.41824	NA	NA	NA	NA	NA	NA	0.00289793	1.18683e-13	NA	NA	NA	NA	NA	NA	0.332821	1.40959e-09	NA	NA	NA	NA
AZGP1	NA	NA	NA	Brain_Caudate_basal_ganglia	8.81192e-06	0.00505364	4.44444		NA	NA	NA	NA	NA	NA	0	1	0	0	1	NA	NA	-2.97836	-7.41824	NA	NA	NA	NA	NA	NA	0.00289793	1.18683e-13	NA	NA	NA	NA	NA	NA	0.335977	6.55162e-10	NA	NA	NA	NA
AZGP1	NA	NA	NA	Brain_Cerebellar_Hemisphere	8.81192e-06	0.00527575	4.44444		NA	NA	NA	NA	NA	NA	0	1	0	0	1	NA	NA	-2.97836	-7.41824	NA	NA	NA	NA	NA	NA	0.00289793	1.18683e-13	NA	NA	NA	NA	NA	NA	0.334433	7.22124e-10	NA	NA	NA	NA
AZGP1	NA	NA	NA	Brain_Cerebellum	8.81192e-06	0.00701497	4.44444		NA	NA	NA	NA	NA	NA	0	1	0	0	1	NA	NA	-2.97836	-7.41824	NA	NA	NA	NA	NA	NA	0.00289793	1.18683e-13	NA	NA	NA	NA	NA	NA	0.309069	7.37849e-10	NA	NA	NA	NA
AZGP1	NA	NA	NA	Brain_Cortex	8.81192e-06	0.00579659	4.44444		NA	NA	NA	NA	NA	NA	0	1	0	0	1	NA	NA	-2.97836	-7.41824	NA	NA	NA	NA	NA	NA	0.00289793	1.18683e-13	NA	NA	NA	NA	NA	NA	0.342533	5.00643e-10	NA	NA	NA	NA
AZGP1	NA	NA	NA	Brain_Hypothalamus	8.81192e-06	0.00539345	4.44444		NA	NA	NA	NA	NA	NA	0	1	0	0	1	NA	NA	-2.97836	-7.41824	NA	NA	NA	NA	NA	NA	0.00289793	1.18683e-13	NA	NA	NA	NA	NA	NA	0.33833	7.13994e-10	NA	NA	NA	NA
AZGP1	NA	NA	NA	Brain_Putamen_basal_ganglia	8.81192e-06	0.00632885	4.44444		NA	NA	NA	NA	NA	NA	0	1	0	0	1	NA	NA	-2.97836	-7.41824	NA	NA	NA	NA	NA	NA	0.00289793	1.18683e-13	NA	NA	NA	NA	NA	NA	0.369034	4.78884e-10	NA	NA	NA	NA
AZGP1	NA	NA	NA	Brain_Substantia_nigra	8.81192e-06	0.00708078	4.44444		NA	NA	NA	NA	NA	NA	0	1	0	0	1	NA	NA	-2.97836	-7.41824	NA	NA	NA	NA	NA	NA	0.00289793	1.18683e-13	NA	NA	NA	NA	NA	NA	0.357433	1.30468e-09	NA	NA	NA	NA
AZGP1	NA	NA	NA	Breast_Mammary_Tissue	8.81192e-06	0.00798507	4.44444		NA	NA	NA	NA	NA	NA	0	1	0	0	1	NA	NA	-2.97836	-7.41824	NA	NA	NA	NA	NA	NA	0.00289793	1.18683e-13	NA	NA	NA	NA	NA	NA	0.292341	1.54335e-09	NA	NA	NA	NA
AZGP1	NA	NA	NA	Cells_EBV-transformed_lymphocytes	8.81192e-06	0.0076267	4.44444		NA	NA	NA	NA	NA	NA	0	1	0	0	1	NA	NA	-2.97836	-7.41824	NA	NA	NA	NA	NA	NA	0.00289793	1.18683e-13	NA	NA	NA	NA	NA	NA	0.278323	1.2832e-09	NA	NA	NA	NA
AZGP1	NA	NA	NA	Colon_Transverse	8.81192e-06	0.00736541	4.44444		NA	NA	NA	NA	NA	NA	0	1	0	0	1	NA	NA	-2.97836	-7.41824	NA	NA	NA	NA	NA	NA	0.00289793	1.18683e-13	NA	NA	NA	NA	NA	NA	0.284379	5.1255e-10	NA	NA	NA	NA
AZGP1	NA	NA	NA	Esophagus_Gastroesophageal_Junction	8.81192e-06	0.00584946	4.44444		NA	NA	NA	NA	NA	NA	0	1	0	0	1	NA	NA	-2.97836	-7.41824	NA	NA	NA	NA	NA	NA	0.00289793	1.18683e-13	NA	NA	NA	NA	NA	NA	0.315696	7.53278e-10	NA	NA	NA	NA
AZGP1	NA	NA	NA	Heart_Atrial_Appendage	8.81192e-06	0.00579769	4.44444		NA	NA	NA	NA	NA	NA	0	1	0	0	1	NA	NA	-2.97836	-7.41824	NA	NA	NA	NA	NA	NA	0.00289793	1.18683e-13	NA	NA	NA	NA	NA	NA	0.295702	1.48401e-09	NA	NA	NA	NA
AZGP1	NA	NA	NA	Kidney_Cortex	8.81192e-06	0.00954331	4.44444		NA	NA	NA	NA	NA	NA	0	1	0	0	1	NA	NA	-2.97836	-7.41824	NA	NA	NA	NA	NA	NA	0.00289793	1.18683e-13	NA	NA	NA	NA	NA	NA	0.3426	3.78597e-10	NA	NA	NA	NA
AZGP1	NA	NA	NA	Ovary	8.81192e-06	0.00622268	-4.44444		NA	NA	NA	NA	NA	NA	0	1	0	0	1	NA	NA	2.97836	7.41824	NA	NA	NA	NA	NA	NA	0.00289793	1.18683e-13	NA	NA	NA	NA	NA	NA	0.322777	7.17851e-10	NA	NA	NA	NA
AZGP1	NA	NA	NA	Pituitary	8.81192e-06	0.00633929	4.44444		NA	NA	NA	NA	NA	NA	0	1	0	0	1	NA	NA	-2.97836	-7.41824	NA	NA	NA	NA	NA	NA	0.00289793	1.18683e-13	NA	NA	NA	NA	NA	NA	0.282995	5.12709e-10	NA	NA	NA	NA
AZGP1	NA	NA	NA	Prostate	8.81192e-06	0.00839776	-4.44444		NA	NA	NA	NA	NA	NA	0	1	0	0	1	NA	NA	0.628223	2.61733	NA	NA	NA	NA	NA	NA	0.529858	0.00886212	NA	NA	NA	NA	NA	NA	0.941222	0.431527	NA	NA	NA	NA
AZGP1	NA	NA	NA	Small_Intestine_Terminal_Ileum	8.81192e-06	0.00743946	4.44444		NA	NA	NA	NA	NA	NA	0	1	0	0	1	NA	NA	-2.97836	-7.41824	NA	NA	NA	NA	NA	NA	0.00289793	1.18683e-13	NA	NA	NA	NA	NA	NA	0.296399	1.46205e-09	NA	NA	NA	NA
AZGP1	NA	NA	NA	Stomach	8.81192e-06	0.00698446	4.44444		NA	NA	NA	NA	NA	NA	0	1	0	0	1	NA	NA	-2.97836	-7.41824	NA	NA	NA	NA	NA	NA	0.00289793	1.18683e-13	NA	NA	NA	NA	NA	NA	0.292009	1.477e-09	NA	NA	NA	NA
AZGP1	NA	NA	NA	Testis	8.81192e-06	0.00791017	4.44444		NA	NA	NA	NA	NA	NA	0	1	0	0	1	NA	NA	-2.97836	-7.41824	NA	NA	NA	NA	NA	NA	0.00289793	1.18683e-13	NA	NA	NA	NA	NA	NA	0.331855	9.21206e-10	NA	NA	NA	NA
AZGP1	NA	NA	NA	Vagina	8.81192e-06	0.00616834	-4.44444		NA	NA	NA	NA	NA	NA	0	1	0	0	1	NA	NA	2.97836	7.41824	NA	NA	NA	NA	NA	NA	0.00289793	1.18683e-13	NA	NA	NA	NA	NA	NA	0.322665	6.68776e-10	NA	NA	NA	NA
AZGP1	NA	NA	NA	smultixcan	9.38555e-06	0.0033955	3.33894		NA	NA	NA	NA	NA	NA	0	1	0	0	1	NA	NA	-2.42662	-5.97912	NA	NA	NA	NA	NA	NA	0.00835697	4.62756e-13	NA	NA	NA	NA	NA	NA	0.30144	6.34467e-10	NA	NA	NA	NA
C15orf57	NA	NA	NA	Adipose_Subcutaneous	3.6509e-09	1.02873e-05	-5.89928		NA	NA	NA	NA	NA	NA	0	1	0	0	1	NA	NA	-1.57445	3.71003	NA	NA	NA	NA	NA	NA	0.115383	0.000207236	NA	NA	NA	NA	NA	NA	0.733071	0.0648076	NA	NA	NA	NA
C15orf57	NA	NA	NA	Artery_Aorta	3.6509e-09	1.33148e-05	-5.89928		NA	NA	NA	NA	NA	NA	0	1	0	0	1	NA	NA	-1.56633	3.66646	NA	NA	NA	NA	NA	NA	0.117271	0.000245934	NA	NA	NA	NA	NA	NA	0.73346	0.0549741	NA	NA	NA	NA
C15orf57	NA	NA	NA	Artery_Coronary	5.23025e-07	0.000879728	-5.01767		NA	NA	NA	NA	NA	NA	0	1	0	0	1	NA	NA	-1.33183	2.8636	NA	NA	NA	NA	NA	NA	0.182916	0.00418852	NA	NA	NA	NA	NA	NA	0.805159	0.329142	NA	NA	NA	NA
C15orf57	NA	NA	NA	Brain_Amygdala	9.23243e-07	0.00139271	-4.90733		NA	NA	NA	NA	NA	NA	0	1	0	0	1	NA	NA	-0.905769	5.29324	NA	NA	NA	NA	NA	NA	0.365058	1.20167e-07	NA	NA	NA	NA	NA	NA	0.883766	0.000134932	NA	NA	NA	NA
C15orf57	NA	NA	NA	Brain_Anterior_cingulate_cortex_BA24	3.6509e-09	1.77762e-05	-5.89928		NA	NA	NA	NA	NA	NA	0	1	0	0	1	NA	NA	-1.63116	5.9958	NA	NA	NA	NA	NA	NA	0.102857	2.02491e-09	NA	NA	NA	NA	NA	NA	0.727619	4.80998e-06	NA	NA	NA	NA
C15orf57	NA	NA	NA	Brain_Cerebellum	3.6509e-09	1.88916e-05	-5.89928		NA	NA	NA	NA	NA	NA	0	1	0	0	1	NA	NA	-0.798819	4.90016	NA	NA	NA	NA	NA	NA	0.424396	9.57574e-07	NA	NA	NA	NA	NA	NA	0.916194	0.00148831	NA	NA	NA	NA
C15orf57	NA	NA	NA	Brain_Hypothalamus	2.47031e-06	0.00201598	-4.71056		NA	NA	NA	NA	NA	NA	0	1	0	0	1	NA	NA	-2.03163	4.29519	NA	NA	NA	NA	NA	NA	0.0421909	1.74541e-05	NA	NA	NA	NA	NA	NA	0.629034	0.00807724	NA	NA	NA	NA
C15orf57	NA	NA	NA	Brain_Substantia_nigra	3.6509e-09	3.22703e-05	-5.89928		NA	NA	NA	NA	NA	NA	0	1	0	0	1	NA	NA	-1.57248	6.41706	NA	NA	NA	NA	NA	NA	0.11584	1.38935e-10	NA	NA	NA	NA	NA	NA	0.744586	2.18188e-07	NA	NA	NA	NA
C15orf57	NA	NA	NA	Colon_Sigmoid	1.04412e-05	0.00745922	-4.40783		NA	NA	NA	NA	NA	NA	0	1	0	0	1	NA	NA	-1.85672	3.84697	NA	NA	NA	NA	NA	NA	0.0633516	0.000119587	NA	NA	NA	NA	NA	NA	0.644439	0.0397228	NA	NA	NA	NA
C15orf57	NA	NA	NA	Lung	5.23025e-07	0.000747991	-5.01767		NA	NA	NA	NA	NA	NA	0	1	0	0	1	NA	NA	-1.23274	2.84478	NA	NA	NA	NA	NA	NA	0.217672	0.00444426	NA	NA	NA	NA	NA	NA	0.828044	0.311048	NA	NA	NA	NA
C15orf57	NA	NA	NA	Minor_Salivary_Gland	5.48649e-06	0.00543985	-4.54527		NA	NA	NA	NA	NA	NA	0	1	0	0	1	NA	NA	-1.85811	3.9981	NA	NA	NA	NA	NA	NA	0.0631534	6.38519e-05	NA	NA	NA	NA	NA	NA	0.666246	0.0343472	NA	NA	NA	NA
C15orf57	NA	NA	NA	Muscle_Skeletal	2.92487e-06	0.00303367	-4.67603		NA	NA	NA	NA	NA	NA	0	1	0	0	1	NA	NA	-1.20096	3.21159	NA	NA	NA	NA	NA	NA	0.229767	0.00132004	NA	NA	NA	NA	NA	NA	0.809417	0.201281	NA	NA	NA	NA
C15orf57	NA	NA	NA	Nerve_Tibial	7.89854e-09	2.35574e-05	-5.77061		NA	NA	NA	NA	NA	NA	0	1	0	0	1	NA	NA	-1.75224	5.81526	NA	NA	NA	NA	NA	NA	0.0797323	6.0538e-09	NA	NA	NA	NA	NA	NA	0.662825	1.0554e-05	NA	NA	NA	NA
C15orf57	NA	NA	NA	Ovary	7.3395e-08	0.000310618	-5.38266		NA	NA	NA	NA	NA	NA	0	1	0	0	1	NA	NA	-1.36741	5.60658	NA	NA	NA	NA	NA	NA	0.171496	2.06359e-08	NA	NA	NA	NA	NA	NA	0.796409	4.16055e-05	NA	NA	NA	NA
C15orf57	NA	NA	NA	Pituitary	1.2884e-06	0.00126392	-4.84154		NA	NA	NA	NA	NA	NA	0	1	0	0	1	NA	NA	-1.56388	4.10486	NA	NA	NA	NA	NA	NA	0.117846	4.04556e-05	NA	NA	NA	NA	NA	NA	0.721859	0.016913	NA	NA	NA	NA
C15orf57	NA	NA	NA	Small_Intestine_Terminal_Ileum	1.29676e-05	0.00938388	-4.36065		NA	NA	NA	NA	NA	NA	0	1	0	0	1	NA	NA	-2.12499	3.95609	NA	NA	NA	NA	NA	NA	0.0335875	7.61868e-05	NA	NA	NA	NA	NA	NA	0.590125	0.0253661	NA	NA	NA	NA
C15orf57	NA	NA	NA	Spleen	3.6509e-09	1.26321e-05	-5.89928		NA	NA	NA	NA	NA	NA	0	1	0	0	1	NA	NA	-1.27007	3.59133	NA	NA	NA	NA	NA	NA	0.204059	0.000328993	NA	NA	NA	NA	NA	NA	0.82542	0.0757158	NA	NA	NA	NA
C15orf57	NA	NA	NA	Vagina	1.49182e-05	0.00905037	-4.32989		NA	NA	NA	NA	NA	NA	0	1	0	0	1	NA	NA	-2.06055	3.81767	NA	NA	NA	NA	NA	NA	0.0393455	0.000134715	NA	NA	NA	NA	NA	NA	0.58009	0.0446542	NA	NA	NA	NA
C15orf57	NA	NA	NA	Whole_Blood	2.83445e-06	0.00339816	-4.68247		NA	NA	NA	NA	NA	NA	0	1	0	0	1	NA	NA	-2.1057	4.24889	NA	NA	NA	NA	NA	NA	0.0352304	2.14828e-05	NA	NA	NA	NA	NA	NA	0.55191	0.0142899	NA	NA	NA	NA
C15orf57	NA	NA	NA	smultixcan	2.04863e-11	6.24687e-08	-3.36322		NA	NA	NA	NA	NA	NA	0	1	0	0	1	NA	NA	-1.44738	3.63174	NA	NA	NA	NA	NA	NA	0.108579	7.59731e-06	NA	NA	NA	NA	NA	NA	0.611052	0.00228304	NA	NA	NA	NA
CASKIN2	NA	NA	NA	Colon_Sigmoid	5.07968e-06	0.00517734	-4.56147		NA	NA	NA	NA	NA	NA	0	1	0	0	1	NA	NA	-2.46455	3.86874	NA	NA	NA	NA	NA	NA	0.0137185	0.000109401	NA	NA	NA	NA	NA	NA	0.46131	0.0378618	NA	NA	NA	NA
CASKIN2	NA	NA	NA	Esophagus_Gastroesophageal_Junction	3.03307e-06	0.00219255	-4.66857		NA	NA	NA	NA	NA	NA	0	1	0	0	1	NA	NA	-2.5776	3.89546	NA	NA	NA	NA	NA	NA	0.00994889	9.80139e-05	NA	NA	NA	NA	NA	NA	0.450931	0.0355483	NA	NA	NA	NA
CEND1	NA	NA	NA	Muscle_Skeletal	1.31771e-05	0.00976237	4.35714		NA	NA	NA	NA	NA	NA	0	1	0	0	1	NA	NA	1.67489	-4.14268	NA	NA	NA	NA	NA	NA	0.0939555	3.43272e-05	NA	NA	NA	NA	NA	NA	0.683678	0.0181056	NA	NA	NA	NA
CHST14	NA	NA	NA	Whole_Blood	2.23216e-06	0.0033019	4.73118		NA	NA	NA	NA	NA	NA	0	1	0	0	1	NA	NA	0.773832	-5.22318	NA	NA	NA	NA	NA	NA	0.43903	1.75872e-07	NA	NA	NA	NA	NA	NA	0.915828	0.000284109	NA	NA	NA	NA
CHST14	NA	NA	NA	smultixcan	3.37533e-05	0.00911981	-1.48184		NA	NA	NA	NA	NA	NA	0	1	0	0	1	NA	NA	0.497495	2.15776	NA	NA	NA	NA	NA	NA	0.558978	1.23711e-06	NA	NA	NA	NA	NA	NA	0.883037	0.000437719	NA	NA	NA	NA
COL21A1	NA	NA	NA	Colon_Transverse	4.85856e-06	0.00479937	-4.5708		NA	NA	NA	NA	NA	NA	0	1	0	0	1	NA	NA	-2.87711	3.55271	NA	NA	NA	NA	NA	NA	0.00401337	0.000381279	NA	NA	NA	NA	NA	NA	0.316101	0.0866641	NA	NA	NA	NA
CTC-296K1.4	NA	NA	NA	Artery_Coronary	4.8441e-06	0.00376051	4.57143		NA	NA	NA	NA	NA	NA	0	1	0	0	1	NA	NA	1.19251	-3.43946	NA	NA	NA	NA	NA	NA	0.233063	0.00058288	NA	NA	NA	NA	NA	NA	0.845389	0.125258	NA	NA	NA	NA
CTC-296K1.4	NA	NA	NA	Brain_Cerebellar_Hemisphere	4.8441e-06	0.00328688	4.57143		NA	NA	NA	NA	NA	NA	0	1	0	0	1	NA	NA	1.19251	-4.71463	NA	NA	NA	NA	NA	NA	0.233063	2.42151e-06	NA	NA	NA	NA	NA	NA	0.855996	0.00226672	NA	NA	NA	NA
CTC-296K1.4	NA	NA	NA	Cells_Cultured_fibroblasts	4.8441e-06	0.00441136	4.57143		NA	NA	NA	NA	NA	NA	0	1	0	0	1	NA	NA	1.19251	-4.71463	NA	NA	NA	NA	NA	NA	0.233063	2.42151e-06	NA	NA	NA	NA	NA	NA	0.830575	0.00235464	NA	NA	NA	NA
CTC-296K1.4	NA	NA	NA	Colon_Transverse	9.64745e-06	0.0074878	4.42493		NA	NA	NA	NA	NA	NA	0	1	0	0	1	NA	NA	1.54845	-4.29913	NA	NA	NA	NA	NA	NA	0.121513	1.71467e-05	NA	NA	NA	NA	NA	NA	0.726466	0.00854436	NA	NA	NA	NA
CTC-296K1.4	NA	NA	NA	Heart_Left_Ventricle	4.8441e-06	0.00436145	4.57143		NA	NA	NA	NA	NA	NA	0	1	0	0	1	NA	NA	1.19251	-4.71463	NA	NA	NA	NA	NA	NA	0.233063	2.42151e-06	NA	NA	NA	NA	NA	NA	0.836109	0.00259542	NA	NA	NA	NA
CTC-296K1.4	NA	NA	NA	Liver	4.8441e-06	0.0040391	4.57143		NA	NA	NA	NA	NA	NA	0	1	0	0	1	NA	NA	1.19251	-4.71463	NA	NA	NA	NA	NA	NA	0.233063	2.42151e-06	NA	NA	NA	NA	NA	NA	0.807114	0.00245409	NA	NA	NA	NA
CTC-296K1.4	NA	NA	NA	Ovary	9.40929e-06	0.00622268	4.43032		NA	NA	NA	NA	NA	NA	0	1	0	0	1	NA	NA	1.51428	-4.32856	NA	NA	NA	NA	NA	NA	0.129955	1.50084e-05	NA	NA	NA	NA	NA	NA	0.744954	0.00751759	NA	NA	NA	NA
CTC-296K1.4	NA	NA	NA	Skin_Not_Sun_Exposed_Suprapubic	7.71848e-06	0.00550569	4.47285		NA	NA	NA	NA	NA	NA	0	1	0	0	1	NA	NA	1.52572	-4.37219	NA	NA	NA	NA	NA	NA	0.12708	1.23007e-05	NA	NA	NA	NA	NA	NA	0.744492	0.00612347	NA	NA	NA	NA
CTC-296K1.4	NA	NA	NA	Skin_Sun_Exposed_Lower_leg	7.06804e-06	0.00639549	4.49163		NA	NA	NA	NA	NA	NA	0	1	0	0	1	NA	NA	1.52953	-4.39229	NA	NA	NA	NA	NA	NA	0.126134	1.12161e-05	NA	NA	NA	NA	NA	NA	0.73384	0.00623518	NA	NA	NA	NA
CTC-296K1.4	NA	NA	NA	Small_Intestine_Terminal_Ileum	4.8441e-06	0.00446142	4.57143		NA	NA	NA	NA	NA	NA	0	1	0	0	1	NA	NA	1.19251	-4.71463	NA	NA	NA	NA	NA	NA	0.233063	2.42151e-06	NA	NA	NA	NA	NA	NA	0.82965	0.00224532	NA	NA	NA	NA
CTC-296K1.4	NA	NA	NA	Vagina	4.8441e-06	0.00367344	4.57143		NA	NA	NA	NA	NA	NA	0	1	0	0	1	NA	NA	1.19251	-4.71463	NA	NA	NA	NA	NA	NA	0.233063	2.42151e-06	NA	NA	NA	NA	NA	NA	0.818894	0.0022742	NA	NA	NA	NA
CTC-296K1.4	NA	NA	NA	smultixcan	2.69855e-05	0.00757903	4.05497		NA	NA	NA	NA	NA	NA	0	1	0	0	1	NA	NA	1.74979	-3.66954	NA	NA	NA	NA	NA	NA	0.0172902	3.84432e-05	NA	NA	NA	NA	NA	NA	0.401939	0.00803171	NA	NA	NA	NA
DBP	NA	NA	NA	Stomach	8.49567e-06	0.00698446	-4.4523		NA	NA	NA	NA	NA	NA	0	1	0	0	1	NA	NA	-6.00506	1.18991	NA	NA	NA	NA	NA	NA	1.91261e-09	0.23408	NA	NA	NA	NA	NA	NA	3.32493e-06	0.842674	NA	NA	NA	NA
ELOVL7	NA	NA	NA	Brain_Amygdala	8.81192e-06	0.00797567	4.44444		NA	NA	NA	NA	NA	NA	0	1	0	0	1	NA	NA	1.68611	-4.30212	NA	NA	NA	NA	NA	NA	0.0917739	1.69169e-05	NA	NA	NA	NA	NA	NA	0.701956	0.00962069	NA	NA	NA	NA
ELOVL7	NA	NA	NA	Brain_Cortex	8.81192e-06	0.00579659	4.44444		NA	NA	NA	NA	NA	NA	0	1	0	0	1	NA	NA	1.68611	-4.30212	NA	NA	NA	NA	NA	NA	0.0917739	1.69169e-05	NA	NA	NA	NA	NA	NA	0.718968	0.00792903	NA	NA	NA	NA
ELOVL7	NA	NA	NA	Brain_Hypothalamus	8.81192e-06	0.00539345	4.44444		NA	NA	NA	NA	NA	NA	0	1	0	0	1	NA	NA	1.68611	-4.30212	NA	NA	NA	NA	NA	NA	0.0917739	1.69169e-05	NA	NA	NA	NA	NA	NA	0.713436	0.00807724	NA	NA	NA	NA
ELOVL7	NA	NA	NA	Brain_Nucleus_accumbens_basal_ganglia	8.81192e-06	0.00564403	4.44444		NA	NA	NA	NA	NA	NA	0	1	0	0	1	NA	NA	1.68611	-4.30212	NA	NA	NA	NA	NA	NA	0.0917739	1.69169e-05	NA	NA	NA	NA	NA	NA	0.699737	0.00805766	NA	NA	NA	NA
FUT1	NA	NA	NA	Pituitary	1.31771e-05	0.00831861	4.35714		NA	NA	NA	NA	NA	NA	0	1	0	0	1	NA	NA	4.88273	-1.90781	NA	NA	NA	NA	NA	NA	1.04629e-06	0.0564156	NA	NA	NA	NA	NA	NA	0.000578963	0.640233	NA	NA	NA	NA
FUT1	NA	NA	NA	Spleen	1.31771e-05	0.00759881	4.35714		NA	NA	NA	NA	NA	NA	0	1	0	0	1	NA	NA	4.88273	-1.90781	NA	NA	NA	NA	NA	NA	1.04629e-06	0.0564156	NA	NA	NA	NA	NA	NA	0.000914683	0.649974	NA	NA	NA	NA
FUT1	NA	NA	NA	smultixcan	6.26641e-06	0.00234661	2.97986		NA	NA	NA	NA	NA	NA	0	1	0	0	1	NA	NA	4.10245	-0.708082	NA	NA	NA	NA	NA	NA	6.04542e-11	0.220788	NA	NA	NA	NA	NA	NA	6.95318e-08	0.752785	NA	NA	NA	NA
GBA	NA	NA	NA	Nerve_Tibial	9.36084e-10	3.72249e-06	6.11994		NA	NA	NA	NA	NA	NA	0	1	0	0	1	NA	NA	6.37734	-2.26066	NA	NA	NA	NA	NA	NA	1.80184e-10	0.0237803	NA	NA	NA	NA	NA	NA	4.92876e-07	0.552986	NA	NA	NA	NA
GCHFR	NA	NA	NA	Artery_Aorta	1.25215e-07	0.000195712	-5.28571		NA	NA	NA	NA	NA	NA	0	1	0	0	1	NA	NA	-1.39303	5.48453	NA	NA	NA	NA	NA	NA	0.163609	4.14572e-08	NA	NA	NA	NA	NA	NA	0.775843	7.63998e-05	NA	NA	NA	NA
GCHFR	NA	NA	NA	Artery_Tibial	1.81355e-07	0.000408085	-5.2175		NA	NA	NA	NA	NA	NA	0	1	0	0	1	NA	NA	-1.4268	5.37706	NA	NA	NA	NA	NA	NA	0.153639	7.57124e-08	NA	NA	NA	NA	NA	NA	0.767317	0.000123818	NA	NA	NA	NA
GCHFR	NA	NA	NA	smultixcan	1.76485e-06	0.000876063	-0.0159369		NA	NA	NA	NA	NA	NA	0	1	0	0	1	NA	NA	0.227585	0.179162	NA	NA	NA	NA	NA	NA	0.317584	1.06351e-06	NA	NA	NA	NA	NA	NA	0.778831	0.000387524	NA	NA	NA	NA
GPR37	NA	NA	NA	Brain_Anterior_cingulate_cortex_BA24	1.0404e-05	0.00779339	-4.4086		NA	NA	NA	NA	NA	NA	0	1	0	0	1	NA	NA	-0.81726	4.78305	NA	NA	NA	NA	NA	NA	0.41378	1.72652e-06	NA	NA	NA	NA	NA	NA	0.919876	0.00170883	NA	NA	NA	NA
GPR37	NA	NA	NA	Esophagus_Muscularis	1.0404e-05	0.00723077	-4.4086		NA	NA	NA	NA	NA	NA	0	1	0	0	1	NA	NA	-0.81726	4.78305	NA	NA	NA	NA	NA	NA	0.41378	1.72652e-06	NA	NA	NA	NA	NA	NA	0.896354	0.00161738	NA	NA	NA	NA
GPR37	NA	NA	NA	Ovary	7.9966e-06	0.00613027	-4.46527		NA	NA	NA	NA	NA	NA	0	1	0	0	1	NA	NA	-1.27656	4.5336	NA	NA	NA	NA	NA	NA	0.201759	5.79868e-06	NA	NA	NA	NA	NA	NA	0.81833	0.00442669	NA	NA	NA	NA
GPR37	NA	NA	NA	Spleen	1.0404e-05	0.00674959	-4.4086		NA	NA	NA	NA	NA	NA	0	1	0	0	1	NA	NA	-0.81726	4.78305	NA	NA	NA	NA	NA	NA	0.41378	1.72652e-06	NA	NA	NA	NA	NA	NA	0.919117	0.00178122	NA	NA	NA	NA
KRTCAP2	NA	NA	NA	Skin_Not_Sun_Exposed_Suprapubic	1.24133e-08	3.54183e-05	5.69395		NA	NA	NA	NA	NA	NA	0	1	0	0	1	NA	NA	5.65896	-3.01608	NA	NA	NA	NA	NA	NA	1.52293e-08	0.00256065	NA	NA	NA	NA	NA	NA	2.87028e-05	0.256849	NA	NA	NA	NA
KRTCAP2	NA	NA	NA	smultixcan	1.24133e-08	1.32481e-05	5.69395		NA	NA	NA	NA	NA	NA	0	1	0	0	1	NA	NA	5.65896	-2.03284	NA	NA	NA	NA	NA	NA	1.52293e-08	0.00933248	NA	NA	NA	NA	NA	NA	1.33122e-05	0.307397	NA	NA	NA	NA
LINC01013	NA	NA	NA	Artery_Tibial	1.7038e-06	0.00239619	4.78571		NA	NA	NA	NA	NA	NA	0	1	0	0	1	NA	NA	2.27802	-4.22758	NA	NA	NA	NA	NA	NA	0.0227256	2.36218e-05	NA	NA	NA	NA	NA	NA	0.541404	0.00973202	NA	NA	NA	NA
LINC01013	NA	NA	NA	Vagina	1.7038e-06	0.00172274	4.78571		NA	NA	NA	NA	NA	NA	0	1	0	0	1	NA	NA	2.27802	-4.22758	NA	NA	NA	NA	NA	NA	0.0227256	2.36218e-05	NA	NA	NA	NA	NA	NA	0.536152	0.0115747	NA	NA	NA	NA
LINC01013	NA	NA	NA	smultixcan	3.54488e-05	0.00916729	2.4115		NA	NA	NA	NA	NA	NA	0	1	0	0	1	NA	NA	1.27789	-0.920496	NA	NA	NA	NA	NA	NA	0.126205	0.00189562	NA	NA	NA	NA	NA	NA	0.634881	0.139318	NA	NA	NA	NA
LRRC34	NA	NA	NA	Adipose_Subcutaneous	2.42367e-07	0.000455286	5.16351		NA	NA	NA	NA	NA	NA	0	1	0	0	1	NA	NA	0.798595	-5.7785	NA	NA	NA	NA	NA	NA	0.424525	7.53702e-09	NA	NA	NA	NA	NA	NA	0.910702	1.66141e-05	NA	NA	NA	NA
LRRC34	NA	NA	NA	Adrenal_Gland	2.28331e-06	0.00189096	4.72658		NA	NA	NA	NA	NA	NA	0	1	0	0	1	NA	NA	-0.366586	-6.01818	NA	NA	NA	NA	NA	NA	0.713928	1.76394e-09	NA	NA	NA	NA	NA	NA	0.969679	3.0239e-06	NA	NA	NA	NA
LRRC34	NA	NA	NA	Brain_Cerebellum	6.04158e-09	2.08414e-05	5.8156		NA	NA	NA	NA	NA	NA	0	1	0	0	1	NA	NA	1.06404	-6.38915	NA	NA	NA	NA	NA	NA	0.28731	1.66807e-10	NA	NA	NA	NA	NA	NA	0.867928	6.91358e-07	NA	NA	NA	NA
LRRC34	NA	NA	NA	Breast_Mammary_Tissue	2.69334e-07	0.000490129	5.14373		NA	NA	NA	NA	NA	NA	0	1	0	0	1	NA	NA	0.789951	-5.76041	NA	NA	NA	NA	NA	NA	0.429557	8.39089e-09	NA	NA	NA	NA	NA	NA	0.915046	2.72788e-05	NA	NA	NA	NA
LRRC34	NA	NA	NA	Cells_Cultured_fibroblasts	2.39807e-06	0.00262061	4.71661		NA	NA	NA	NA	NA	NA	0	1	0	0	1	NA	NA	0.670232	-5.32125	NA	NA	NA	NA	NA	NA	0.50271	1.03057e-07	NA	NA	NA	NA	NA	NA	0.930779	0.000162843	NA	NA	NA	NA
LRRC34	NA	NA	NA	Esophagus_Muscularis	4.74564e-06	0.00405935	4.57573		NA	NA	NA	NA	NA	NA	0	1	0	0	1	NA	NA	-0.0930453	-5.6683	NA	NA	NA	NA	NA	NA	0.925868	1.44222e-08	NA	NA	NA	NA	NA	NA	0.992347	2.36435e-05	NA	NA	NA	NA
LRRC34	NA	NA	NA	Heart_Left_Ventricle	6.04158e-09	5.05673e-05	5.8156		NA	NA	NA	NA	NA	NA	0	1	0	0	1	NA	NA	1.06404	-6.38915	NA	NA	NA	NA	NA	NA	0.28731	1.66807e-10	NA	NA	NA	NA	NA	NA	0.866856	4.91662e-07	NA	NA	NA	NA
LRRC34	NA	NA	NA	Nerve_Tibial	1.23293e-05	0.00865224	4.37168		NA	NA	NA	NA	NA	NA	0	1	0	0	1	NA	NA	-0.903436	-5.93817	NA	NA	NA	NA	NA	NA	0.366294	2.88224e-09	NA	NA	NA	NA	NA	NA	0.881384	5.74265e-06	NA	NA	NA	NA
LRRC34	NA	NA	NA	smultixcan	7.82116e-07	0.000451197	1.42518		NA	NA	NA	NA	NA	NA	0	1	0	0	1	NA	NA	-0.380306	-2.01107	NA	NA	NA	NA	NA	NA	0.378511	5.1826e-09	NA	NA	NA	NA	NA	NA	0.811634	3.44517e-06	NA	NA	NA	NA
LRRC37A2	NA	NA	NA	Esophagus_Gastroesophageal_Junction	5.5834e-08	0.000249203	5.43165		NA	NA	NA	NA	NA	NA	0	1	0	0	1	NA	NA	-2.17509	-8.05689	NA	NA	NA	NA	NA	NA	0.0296234	7.82597e-16	NA	NA	NA	NA	NA	NA	0.557817	9.93429e-12	NA	NA	NA	NA
LRRC37A2	NA	NA	NA	smultixcan	3.91387e-07	0.000253156	0.847065		NA	NA	NA	NA	NA	NA	0	1	0	0	1	NA	NA	-0.442356	-0.458124	NA	NA	NA	NA	NA	NA	0.174493	1.08568e-18	NA	NA	NA	NA	NA	NA	0.682282	3.96942e-15	NA	NA	NA	NA
MBLAC1	NA	NA	NA	smultixcan	7.27333e-06	0.00267671	-3.18548		NA	NA	NA	NA	NA	NA	0	1	0	0	1	NA	NA	-0.623146	2.41651	NA	NA	NA	NA	NA	NA	0.0610138	2.68739e-11	NA	NA	NA	NA	NA	NA	0.544078	2.42675e-08	NA	NA	NA	NA
MCCC1	NA	NA	NA	Artery_Tibial	1.0404e-05	0.00975461	4.4086		NA	NA	NA	NA	NA	NA	0	1	0	0	1	NA	NA	1.72833	-4.08624	NA	NA	NA	NA	NA	NA	0.0839285	4.38414e-05	NA	NA	NA	NA	NA	NA	0.690964	0.0155021	NA	NA	NA	NA
MCCC1	NA	NA	NA	Brain_Cerebellum	1.0404e-05	0.00769078	4.4086		NA	NA	NA	NA	NA	NA	0	1	0	0	1	NA	NA	1.96873	-4.01641	NA	NA	NA	NA	NA	NA	0.0489841	5.90913e-05	NA	NA	NA	NA	NA	NA	0.627693	0.0258965	NA	NA	NA	NA
MCCC1	NA	NA	NA	Uterus	1.0404e-05	0.00695878	4.4086		NA	NA	NA	NA	NA	NA	0	1	0	0	1	NA	NA	1.34995	-3.89976	NA	NA	NA	NA	NA	NA	0.177031	9.62862e-05	NA	NA	NA	NA	NA	NA	0.784291	0.0300595	NA	NA	NA	NA
MCCC1	NA	NA	NA	Vagina	1.0404e-05	0.00676259	4.4086		NA	NA	NA	NA	NA	NA	0	1	0	0	1	NA	NA	0.348983	-2.96293	NA	NA	NA	NA	NA	NA	0.727102	0.0030473	NA	NA	NA	NA	NA	NA	0.967391	0.277375	NA	NA	NA	NA
MICA	NA	NA	NA	Artery_Aorta	9.48594e-06	0.00494217	-4.42857		NA	NA	NA	NA	NA	NA	0	1	0	0	1	NA	NA	-2.11643	3.91086	NA	NA	NA	NA	NA	NA	0.034308	9.19668e-05	NA	NA	NA	NA	NA	NA	0.562905	0.0252419	NA	NA	NA	NA
MICA	NA	NA	NA	Cells_EBV-transformed_lymphocytes	9.48594e-06	0.0076267	-4.42857		NA	NA	NA	NA	NA	NA	0	1	0	0	1	NA	NA	-2.11643	3.91086	NA	NA	NA	NA	NA	NA	0.034308	9.19668e-05	NA	NA	NA	NA	NA	NA	0.581008	0.0432324	NA	NA	NA	NA
MICA	NA	NA	NA	Thyroid	9.48594e-06	0.00704272	-4.42857		NA	NA	NA	NA	NA	NA	0	1	0	0	1	NA	NA	-2.11643	3.91086	NA	NA	NA	NA	NA	NA	0.034308	9.19668e-05	NA	NA	NA	NA	NA	NA	0.555738	0.0326721	NA	NA	NA	NA
MICA	NA	NA	NA	smultixcan	1.1419e-07	8.70498e-05	0.253584		NA	NA	NA	NA	NA	NA	0	1	0	0	1	NA	NA	-0.874698	-0.760206	NA	NA	NA	NA	NA	NA	0.0249958	8.3288e-05	NA	NA	NA	NA	NA	NA	0.434969	0.0153537	NA	NA	NA	NA
MOB2	NA	NA	NA	Brain_Cortex	3.36619e-08	8.85729e-05	5.52124		NA	NA	NA	NA	NA	NA	0	1	0	0	1	NA	NA	0.48133	-6.41147	NA	NA	NA	NA	NA	NA	0.630282	1.4412e-10	NA	NA	NA	NA	NA	NA	0.957776	2.02649e-07	NA	NA	NA	NA
MOB2	NA	NA	NA	smultixcan	2.35674e-07	0.000162273	-0.522324		NA	NA	NA	NA	NA	NA	0	1	0	0	1	NA	NA	0.628636	1.09405	NA	NA	NA	NA	NA	NA	0.756099	2.46993e-10	NA	NA	NA	NA	NA	NA	0.946554	1.9351e-07	NA	NA	NA	NA
PANO1	NA	NA	NA	smultixcan	2.51449e-05	0.00744266	-0.963253		NA	NA	NA	NA	NA	NA	0	1	0	0	1	NA	NA	-0.322346	0.796348	NA	NA	NA	NA	NA	NA	0.258981	5.23773e-08	NA	NA	NA	NA	NA	NA	0.745066	2.49783e-05	NA	NA	NA	NA
POLR3K	NA	NA	NA	Artery_Aorta	6.19646e-06	0.00423721	-4.51957		NA	NA	NA	NA	NA	NA	0	1	0	0	1	NA	NA	-0.232683	4.57528	NA	NA	NA	NA	NA	NA	0.816008	4.75588e-06	NA	NA	NA	NA	NA	NA	0.98565	0.00340838	NA	NA	NA	NA
POLR3K	NA	NA	NA	Artery_Coronary	6.19646e-06	0.00446676	-4.51957		NA	NA	NA	NA	NA	NA	0	1	0	0	1	NA	NA	-0.24466	4.53419	NA	NA	NA	NA	NA	NA	0.806719	5.78236e-06	NA	NA	NA	NA	NA	NA	0.987218	0.0056037	NA	NA	NA	NA
POLR3K	NA	NA	NA	Skin_Not_Sun_Exposed_Suprapubic	6.22443e-06	0.00473596	-4.51862		NA	NA	NA	NA	NA	NA	0	1	0	0	1	NA	NA	-0.493679	5.15006	NA	NA	NA	NA	NA	NA	0.621533	2.60409e-07	NA	NA	NA	NA	NA	NA	0.954112	0.000269243	NA	NA	NA	NA
PPP1R15A	NA	NA	NA	Cells_Cultured_fibroblasts	7.45429e-06	0.00626619	-4.48029		NA	NA	NA	NA	NA	NA	0	1	0	0	1	NA	NA	-7.43427	0.349222	NA	NA	NA	NA	NA	NA	1.05146e-13	0.726922	NA	NA	NA	NA	NA	NA	2.61268e-10	0.974611	NA	NA	NA	NA
RP11-326C3.15	NA	NA	NA	Artery_Aorta	3.7489e-10	2.05084e-06	6.26414		NA	NA	NA	NA	NA	NA	0	1	0	0	1	NA	NA	0.076184	-2.2512	NA	NA	NA	NA	NA	NA	0.939273	0.0243727	NA	NA	NA	NA	NA	NA	0.998816	0.53941	NA	NA	NA	NA
RP11-326C3.15	NA	NA	NA	Testis	3.98702e-07	0.000766932	5.06958		NA	NA	NA	NA	NA	NA	0	1	0	0	1	NA	NA	1.35057	-3.01127	NA	NA	NA	NA	NA	NA	0.176834	0.00260156	NA	NA	NA	NA	NA	NA	0.792064	0.308906	NA	NA	NA	NA
RP11-326C3.15	NA	NA	NA	smultixcan	2.70413e-07	0.000180374	1.58751		NA	NA	NA	NA	NA	NA	0	1	0	0	1	NA	NA	0.130489	-1.30863	NA	NA	NA	NA	NA	NA	0.00142352	0.131148	NA	NA	NA	NA	NA	NA	0.146737	0.676768	NA	NA	NA	NA
RP11-84C13.2	NA	NA	NA	Brain_Anterior_cingulate_cortex_BA24	1.40525e-06	0.00171054	4.82426		NA	NA	NA	NA	NA	NA	0	1	0	0	1	NA	NA	-0.155399	-6.00611	NA	NA	NA	NA	NA	NA	0.876507	1.90026e-09	NA	NA	NA	NA	NA	NA	0.989937	4.80998e-06	NA	NA	NA	NA
RP11-84C13.2	NA	NA	NA	Breast_Mammary_Tissue	2.70441e-07	0.000490129	5.14296		NA	NA	NA	NA	NA	NA	0	1	0	0	1	NA	NA	0.750386	-5.71056	NA	NA	NA	NA	NA	NA	0.453022	1.12604e-08	NA	NA	NA	NA	NA	NA	0.924608	2.9286e-05	NA	NA	NA	NA
RP11-84C13.2	NA	NA	NA	Skin_Not_Sun_Exposed_Suprapubic	3.25736e-07	0.000531089	5.10791		NA	NA	NA	NA	NA	NA	0	1	0	0	1	NA	NA	0.941323	-5.53273	NA	NA	NA	NA	NA	NA	0.346539	3.15282e-08	NA	NA	NA	NA	NA	NA	0.889265	4.2377e-05	NA	NA	NA	NA
RP11-84C13.2	NA	NA	NA	Vagina	3.25736e-07	0.000592839	5.10791		NA	NA	NA	NA	NA	NA	0	1	0	0	1	NA	NA	0.941323	-5.53273	NA	NA	NA	NA	NA	NA	0.346539	3.15282e-08	NA	NA	NA	NA	NA	NA	0.883412	4.44153e-05	NA	NA	NA	NA
RP11-84C13.2	NA	NA	NA	smultixcan	2.78798e-06	0.00126616	0.938222		NA	NA	NA	NA	NA	NA	0	1	0	0	1	NA	NA	-0.0509928	-1.17653	NA	NA	NA	NA	NA	NA	0.336079	1.03395e-07	NA	NA	NA	NA	NA	NA	0.790682	4.72539e-05	NA	NA	NA	NA
RP13-870H17.3	NA	NA	NA	Adipose_Subcutaneous	9.08935e-07	0.00146352	-4.91039		NA	NA	NA	NA	NA	NA	0	1	0	0	1	NA	NA	-0.567906	5.54277	NA	NA	NA	NA	NA	NA	0.570099	2.97729e-08	NA	NA	NA	NA	NA	NA	0.949592	5.62537e-05	NA	NA	NA	NA
RP13-870H17.3	NA	NA	NA	Adipose_Visceral_Omentum	9.08935e-07	0.00200856	-4.91039		NA	NA	NA	NA	NA	NA	0	1	0	0	1	NA	NA	-0.567906	5.54277	NA	NA	NA	NA	NA	NA	0.570099	2.97729e-08	NA	NA	NA	NA	NA	NA	0.95654	6.49247e-05	NA	NA	NA	NA
RP13-870H17.3	NA	NA	NA	Adrenal_Gland	9.08935e-07	0.0009033	-4.91039		NA	NA	NA	NA	NA	NA	0	1	0	0	1	NA	NA	-0.567906	5.54277	NA	NA	NA	NA	NA	NA	0.570099	2.97729e-08	NA	NA	NA	NA	NA	NA	0.94983	4.0721e-05	NA	NA	NA	NA
RP13-870H17.3	NA	NA	NA	Artery_Aorta	9.08935e-07	0.000994316	-4.91039		NA	NA	NA	NA	NA	NA	0	1	0	0	1	NA	NA	-0.403775	5.36778	NA	NA	NA	NA	NA	NA	0.686378	7.97118e-08	NA	NA	NA	NA	NA	NA	0.968476	0.000109421	NA	NA	NA	NA
RP13-870H17.3	NA	NA	NA	Artery_Coronary	9.08935e-07	0.00131042	-4.91039		NA	NA	NA	NA	NA	NA	0	1	0	0	1	NA	NA	-0.437937	5.38953	NA	NA	NA	NA	NA	NA	0.661432	7.06418e-08	NA	NA	NA	NA	NA	NA	0.963153	0.00014438	NA	NA	NA	NA
RP13-870H17.3	NA	NA	NA	Artery_Tibial	8.65129e-06	0.00973356	-4.4484		NA	NA	NA	NA	NA	NA	0	1	0	0	1	NA	NA	0.0728205	5.24025	NA	NA	NA	NA	NA	NA	0.941949	1.60362e-07	NA	NA	NA	NA	NA	NA	0.995008	0.000209802	NA	NA	NA	NA
RP13-870H17.3	NA	NA	NA	Brain_Amygdala	9.08935e-07	0.00139271	-4.91039		NA	NA	NA	NA	NA	NA	0	1	0	0	1	NA	NA	-0.567906	5.54277	NA	NA	NA	NA	NA	NA	0.570099	2.97729e-08	NA	NA	NA	NA	NA	NA	0.939704	4.77132e-05	NA	NA	NA	NA
RP13-870H17.3	NA	NA	NA	Brain_Anterior_cingulate_cortex_BA24	9.08935e-07	0.0014752	-4.91039		NA	NA	NA	NA	NA	NA	0	1	0	0	1	NA	NA	-0.382634	5.36591	NA	NA	NA	NA	NA	NA	0.701992	8.05401e-08	NA	NA	NA	NA	NA	NA	0.968434	0.000119572	NA	NA	NA	NA
RP13-870H17.3	NA	NA	NA	Brain_Caudate_basal_ganglia	9.08935e-07	0.00112578	-4.91039		NA	NA	NA	NA	NA	NA	0	1	0	0	1	NA	NA	-0.567906	5.54277	NA	NA	NA	NA	NA	NA	0.570099	2.97729e-08	NA	NA	NA	NA	NA	NA	0.948422	3.72608e-05	NA	NA	NA	NA
RP13-870H17.3	NA	NA	NA	Brain_Cerebellar_Hemisphere	9.08935e-07	0.00115639	-4.91039		NA	NA	NA	NA	NA	NA	0	1	0	0	1	NA	NA	-0.151219	4.74422	NA	NA	NA	NA	NA	NA	0.879803	2.09306e-06	NA	NA	NA	NA	NA	NA	0.985996	0.00212254	NA	NA	NA	NA
RP13-870H17.3	NA	NA	NA	Brain_Cortex	9.08935e-07	0.00119582	-4.91039		NA	NA	NA	NA	NA	NA	0	1	0	0	1	NA	NA	-0.364628	5.24614	NA	NA	NA	NA	NA	NA	0.715389	1.55322e-07	NA	NA	NA	NA	NA	NA	0.968067	0.0001512	NA	NA	NA	NA
RP13-870H17.3	NA	NA	NA	Brain_Frontal_Cortex_BA9	8.65129e-06	0.00806143	-4.4484		NA	NA	NA	NA	NA	NA	0	1	0	0	1	NA	NA	-0.0691322	5.36855	NA	NA	NA	NA	NA	NA	0.944884	7.93731e-08	NA	NA	NA	NA	NA	NA	0.996722	0.000141125	NA	NA	NA	NA
RP13-870H17.3	NA	NA	NA	Brain_Hippocampus	9.08935e-07	0.00213837	-4.91039		NA	NA	NA	NA	NA	NA	0	1	0	0	1	NA	NA	-0.567906	5.54277	NA	NA	NA	NA	NA	NA	0.570099	2.97729e-08	NA	NA	NA	NA	NA	NA	0.947339	5.05373e-05	NA	NA	NA	NA
RP13-870H17.3	NA	NA	NA	Brain_Hypothalamus	9.08935e-07	0.00106024	-4.91039		NA	NA	NA	NA	NA	NA	0	1	0	0	1	NA	NA	-0.424534	5.41146	NA	NA	NA	NA	NA	NA	0.671176	6.2512e-08	NA	NA	NA	NA	NA	NA	0.964349	8.35716e-05	NA	NA	NA	NA
RP13-870H17.3	NA	NA	NA	Brain_Nucleus_accumbens_basal_ganglia	4.64774e-08	0.00012963	-5.46429		NA	NA	NA	NA	NA	NA	0	1	0	0	1	NA	NA	-0.599892	6.0402	NA	NA	NA	NA	NA	NA	0.548578	1.53925e-09	NA	NA	NA	NA	NA	NA	0.945706	3.81242e-06	NA	NA	NA	NA
RP13-870H17.3	NA	NA	NA	Brain_Putamen_basal_ganglia	9.08935e-07	0.00130562	-4.91039		NA	NA	NA	NA	NA	NA	0	1	0	0	1	NA	NA	-0.488439	5.4901	NA	NA	NA	NA	NA	NA	0.625239	4.01702e-08	NA	NA	NA	NA	NA	NA	0.951761	5.4029e-05	NA	NA	NA	NA
RP13-870H17.3	NA	NA	NA	Breast_Mammary_Tissue	9.08935e-07	0.00141197	-4.91039		NA	NA	NA	NA	NA	NA	0	1	0	0	1	NA	NA	-0.567906	5.54277	NA	NA	NA	NA	NA	NA	0.570099	2.97729e-08	NA	NA	NA	NA	NA	NA	0.944974	6.45278e-05	NA	NA	NA	NA
RP13-870H17.3	NA	NA	NA	Colon_Transverse	9.08935e-07	0.00123456	-4.91039		NA	NA	NA	NA	NA	NA	0	1	0	0	1	NA	NA	-0.0451106	4.52944	NA	NA	NA	NA	NA	NA	0.964019	5.91415e-06	NA	NA	NA	NA	NA	NA	0.996687	0.00425688	NA	NA	NA	NA
RP13-870H17.3	NA	NA	NA	Esophagus_Gastroesophageal_Junction	9.08935e-07	0.00120672	-4.91039		NA	NA	NA	NA	NA	NA	0	1	0	0	1	NA	NA	-0.567906	5.54277	NA	NA	NA	NA	NA	NA	0.570099	2.97729e-08	NA	NA	NA	NA	NA	NA	0.949705	4.1993e-05	NA	NA	NA	NA
RP13-870H17.3	NA	NA	NA	Esophagus_Mucosa	9.08935e-07	0.0024254	-4.91039		NA	NA	NA	NA	NA	NA	0	1	0	0	1	NA	NA	-0.0853518	4.6337	NA	NA	NA	NA	NA	NA	0.931982	3.59194e-06	NA	NA	NA	NA	NA	NA	0.999553	0.00325356	NA	NA	NA	NA
RP13-870H17.3	NA	NA	NA	Esophagus_Muscularis	9.08935e-07	0.00126342	-4.91039		NA	NA	NA	NA	NA	NA	0	1	0	0	1	NA	NA	-0.249223	5.54277	NA	NA	NA	NA	NA	NA	0.803188	2.97729e-08	NA	NA	NA	NA	NA	NA	0.978372	4.33857e-05	NA	NA	NA	NA
RP13-870H17.3	NA	NA	NA	Heart_Atrial_Appendage	9.08935e-07	0.00102174	-4.91039		NA	NA	NA	NA	NA	NA	0	1	0	0	1	NA	NA	-0.466057	5.47168	NA	NA	NA	NA	NA	NA	0.641175	4.458e-08	NA	NA	NA	NA	NA	NA	0.963594	6.96785e-05	NA	NA	NA	NA
RP13-870H17.3	NA	NA	NA	Heart_Left_Ventricle	9.08935e-07	0.00135011	-4.91039		NA	NA	NA	NA	NA	NA	0	1	0	0	1	NA	NA	-0.423087	5.40842	NA	NA	NA	NA	NA	NA	0.672232	6.35849e-08	NA	NA	NA	NA	NA	NA	0.959702	9.23238e-05	NA	NA	NA	NA
RP13-870H17.3	NA	NA	NA	Liver	9.08935e-07	0.00125032	-4.91039		NA	NA	NA	NA	NA	NA	0	1	0	0	1	NA	NA	0.298244	3.05171	NA	NA	NA	NA	NA	NA	0.765517	0.00227544	NA	NA	NA	NA	NA	NA	0.965584	0.25984	NA	NA	NA	NA
RP13-870H17.3	NA	NA	NA	Minor_Salivary_Gland	9.08935e-07	0.00216258	-4.91039		NA	NA	NA	NA	NA	NA	0	1	0	0	1	NA	NA	0.0952387	3.86431	NA	NA	NA	NA	NA	NA	0.924125	0.000111403	NA	NA	NA	NA	NA	NA	0.992965	0.0409829	NA	NA	NA	NA
RP13-870H17.3	NA	NA	NA	Muscle_Skeletal	8.65129e-06	0.00719794	-4.4484		NA	NA	NA	NA	NA	NA	0	1	0	0	1	NA	NA	-0.0691322	5.36855	NA	NA	NA	NA	NA	NA	0.944884	7.93731e-08	NA	NA	NA	NA	NA	NA	0.991711	0.00013659	NA	NA	NA	NA
RP13-870H17.3	NA	NA	NA	Pituitary	9.08935e-07	0.00108981	-4.91039		NA	NA	NA	NA	NA	NA	0	1	0	0	1	NA	NA	-0.340543	5.22889	NA	NA	NA	NA	NA	NA	0.733447	1.70532e-07	NA	NA	NA	NA	NA	NA	0.965152	0.000276262	NA	NA	NA	NA
RP13-870H17.3	NA	NA	NA	Skin_Not_Sun_Exposed_Suprapubic	9.08935e-07	0.00115263	-4.91039		NA	NA	NA	NA	NA	NA	0	1	0	0	1	NA	NA	-0.373938	5.35387	NA	NA	NA	NA	NA	NA	0.708451	8.60929e-08	NA	NA	NA	NA	NA	NA	0.964996	0.000105198	NA	NA	NA	NA
RP13-870H17.3	NA	NA	NA	Spleen	9.08935e-07	0.00117934	-4.91039		NA	NA	NA	NA	NA	NA	0	1	0	0	1	NA	NA	-0.633721	5.56357	NA	NA	NA	NA	NA	NA	0.526263	2.64305e-08	NA	NA	NA	NA	NA	NA	0.94827	5.51164e-05	NA	NA	NA	NA
RP13-870H17.3	NA	NA	NA	Stomach	9.08935e-07	0.00193372	-4.91039		NA	NA	NA	NA	NA	NA	0	1	0	0	1	NA	NA	0.240324	3.32657	NA	NA	NA	NA	NA	NA	0.810079	0.000879208	NA	NA	NA	NA	NA	NA	0.982398	0.160957	NA	NA	NA	NA
RP13-870H17.3	NA	NA	NA	Testis	9.08935e-07	0.00135987	-4.91039		NA	NA	NA	NA	NA	NA	0	1	0	0	1	NA	NA	-0.567906	5.54277	NA	NA	NA	NA	NA	NA	0.570099	2.97729e-08	NA	NA	NA	NA	NA	NA	0.945312	4.73716e-05	NA	NA	NA	NA
RP13-870H17.3	NA	NA	NA	Uterus	9.08935e-07	0.00139397	-4.91039		NA	NA	NA	NA	NA	NA	0	1	0	0	1	NA	NA	-0.567906	5.54277	NA	NA	NA	NA	NA	NA	0.570099	2.97729e-08	NA	NA	NA	NA	NA	NA	0.941788	4.91295e-05	NA	NA	NA	NA
RP13-870H17.3	NA	NA	NA	Vagina	9.08935e-07	0.00118162	-4.91039		NA	NA	NA	NA	NA	NA	0	1	0	0	1	NA	NA	-0.315384	5.20317	NA	NA	NA	NA	NA	NA	0.75247	1.95916e-07	NA	NA	NA	NA	NA	NA	0.972499	0.000245331	NA	NA	NA	NA
RP13-870H17.3	NA	NA	NA	smultixcan	1.28457e-05	0.00428425	-4.49456		NA	NA	NA	NA	NA	NA	0	1	0	0	1	NA	NA	-0.246363	4.39239	NA	NA	NA	NA	NA	NA	0.869882	3.5103e-07	NA	NA	NA	NA	NA	NA	0.971099	0.000135097	NA	NA	NA	NA
RPLP2	NA	NA	NA	Artery_Aorta	1.82153e-05	0.0083039	4.28571		NA	NA	NA	NA	NA	NA	0	1	0	0	1	NA	NA	1.6786	-4.03356	NA	NA	NA	NA	NA	NA	0.0932291	5.49379e-05	NA	NA	NA	NA	NA	NA	0.704067	0.0172853	NA	NA	NA	NA
RPLP2	NA	NA	NA	Brain_Nucleus_accumbens_basal_ganglia	1.82153e-05	0.00888907	4.28571		NA	NA	NA	NA	NA	NA	0	1	0	0	1	NA	NA	1.6786	-4.03356	NA	NA	NA	NA	NA	NA	0.0932291	5.49379e-05	NA	NA	NA	NA	NA	NA	0.699737	0.0219468	NA	NA	NA	NA
RPLP2	NA	NA	NA	Colon_Sigmoid	3.13271e-06	0.00419626	4.66192		NA	NA	NA	NA	NA	NA	0	1	0	0	1	NA	NA	2.40404	-4.01125	NA	NA	NA	NA	NA	NA	0.0162149	6.03988e-05	NA	NA	NA	NA	NA	NA	0.479327	0.0227473	NA	NA	NA	NA
RPLP2	NA	NA	NA	Pancreas	1.12173e-06	0.00284415	4.86898		NA	NA	NA	NA	NA	NA	0	1	0	0	1	NA	NA	2.21076	-4.37051	NA	NA	NA	NA	NA	NA	0.0270526	1.23954e-05	NA	NA	NA	NA	NA	NA	0.557074	0.010108	NA	NA	NA	NA
RPLP2	NA	NA	NA	smultixcan	3.81178e-06	0.00156466	3.30334		NA	NA	NA	NA	NA	NA	0	1	0	0	1	NA	NA	1.47801	-2.92793	NA	NA	NA	NA	NA	NA	0.246083	1.6771e-06	NA	NA	NA	NA	NA	NA	0.736152	0.000566008	NA	NA	NA	NA
RPUSD2	NA	NA	NA	Adrenal_Gland	2.60122e-06	0.00198853	-4.70003		NA	NA	NA	NA	NA	NA	0	1	0	0	1	NA	NA	0.557239	6.06649	NA	NA	NA	NA	NA	NA	0.577364	1.30733e-09	NA	NA	NA	NA	NA	NA	0.950781	2.61466e-06	NA	NA	NA	NA
RPUSD2	NA	NA	NA	Artery_Coronary	2.57782e-06	0.00260153	-4.70188		NA	NA	NA	NA	NA	NA	0	1	0	0	1	NA	NA	0.557711	6.06905	NA	NA	NA	NA	NA	NA	0.577042	1.28671e-09	NA	NA	NA	NA	NA	NA	0.951809	3.94473e-06	NA	NA	NA	NA
RPUSD2	NA	NA	NA	Brain_Cortex	2.45254e-07	0.000368756	-5.16129		NA	NA	NA	NA	NA	NA	0	1	0	0	1	NA	NA	-1.13608	7.28235	NA	NA	NA	NA	NA	NA	0.255922	3.28048e-13	NA	NA	NA	NA	NA	NA	0.842491	1.03786e-09	NA	NA	NA	NA
RPUSD2	NA	NA	NA	Brain_Nucleus_accumbens_basal_ganglia	1.45855e-05	0.00786698	-4.33486		NA	NA	NA	NA	NA	NA	0	1	0	0	1	NA	NA	0.685433	5.71175	NA	NA	NA	NA	NA	NA	0.493071	1.11823e-08	NA	NA	NA	NA	NA	NA	0.938096	2.30803e-05	NA	NA	NA	NA
RPUSD2	NA	NA	NA	Colon_Sigmoid	1.39188e-06	0.00298309	-4.82616		NA	NA	NA	NA	NA	NA	0	1	0	0	1	NA	NA	0.47473	6.16288	NA	NA	NA	NA	NA	NA	0.634979	7.14331e-10	NA	NA	NA	NA	NA	NA	0.956928	2.28675e-06	NA	NA	NA	NA
RPUSD2	NA	NA	NA	Esophagus_Muscularis	2.45254e-07	0.000429854	-5.16129		NA	NA	NA	NA	NA	NA	0	1	0	0	1	NA	NA	-1.19139	7.20573	NA	NA	NA	NA	NA	NA	0.233499	5.77347e-13	NA	NA	NA	NA	NA	NA	0.825664	1.89298e-09	NA	NA	NA	NA
RPUSD2	NA	NA	NA	Heart_Atrial_Appendage	9.7059e-07	0.00102174	-4.89751		NA	NA	NA	NA	NA	NA	0	1	0	0	1	NA	NA	0.413732	6.20764	NA	NA	NA	NA	NA	NA	0.679071	5.37865e-10	NA	NA	NA	NA	NA	NA	0.965821	1.34509e-06	NA	NA	NA	NA
RPUSD2	NA	NA	NA	Heart_Left_Ventricle	9.59068e-07	0.00135011	-4.89986		NA	NA	NA	NA	NA	NA	0	1	0	0	1	NA	NA	0.437975	6.227	NA	NA	NA	NA	NA	NA	0.661404	4.75454e-10	NA	NA	NA	NA	NA	NA	0.959303	9.34266e-07	NA	NA	NA	NA
RPUSD2	NA	NA	NA	Skin_Not_Sun_Exposed_Suprapubic	1.54187e-06	0.00159976	-4.80573		NA	NA	NA	NA	NA	NA	0	1	0	0	1	NA	NA	0.541928	6.18395	NA	NA	NA	NA	NA	NA	0.587868	6.25167e-10	NA	NA	NA	NA	NA	NA	0.949912	1.23858e-06	NA	NA	NA	NA
RPUSD2	NA	NA	NA	smultixcan	7.2748e-09	8.30357e-06	-0.582245		NA	NA	NA	NA	NA	NA	0	1	0	0	1	NA	NA	0.326482	2.6041	NA	NA	NA	NA	NA	NA	0.0433869	1.48314e-11	NA	NA	NA	NA	NA	NA	0.496525	1.47889e-08	NA	NA	NA	NA
SMO	NA	NA	NA	Thyroid	6.82633e-08	0.000101362	5.39568		NA	NA	NA	NA	NA	NA	0	1	0	0	1	NA	NA	1.82055	-5.25558	NA	NA	NA	NA	NA	NA	0.0686755	1.47561e-07	NA	NA	NA	NA	NA	NA	0.658742	0.00014579	NA	NA	NA	NA
SMO	NA	NA	NA	smultixcan	1.80402e-09	3.20891e-06	1.4561		NA	NA	NA	NA	NA	NA	0	1	0	0	1	NA	NA	0.358503	-0.389032	NA	NA	NA	NA	NA	NA	0.103237	6.08198e-05	NA	NA	NA	NA	NA	NA	0.603985	0.011902	NA	NA	NA	NA
SNRNP25	NA	NA	NA	Brain_Nucleus_accumbens_basal_ganglia	1.62552e-05	0.00832915	4.31095		NA	NA	NA	NA	NA	NA	0	1	0	0	1	NA	NA	0.138248	-5.20556	NA	NA	NA	NA	NA	NA	0.890044	1.93409e-07	NA	NA	NA	NA	NA	NA	0.986693	0.000299397	NA	NA	NA	NA
SNRNP25	NA	NA	NA	Skin_Not_Sun_Exposed_Suprapubic	6.19646e-06	0.00473596	-4.51957		NA	NA	NA	NA	NA	NA	0	1	0	0	1	NA	NA	-0.121097	3.20909	NA	NA	NA	NA	NA	NA	0.903614	0.00133155	NA	NA	NA	NA	NA	NA	0.996004	0.185495	NA	NA	NA	NA
SURF6	NA	NA	NA	smultixcan	1.34682e-07	9.91304e-05	-2.02165		NA	NA	NA	NA	NA	NA	0	1	0	0	1	NA	NA	-1.17026	1.61278	NA	NA	NA	NA	NA	NA	2.04267e-15	0.0119128	NA	NA	NA	NA	NA	NA	4.46386e-12	0.339832	NA	NA	NA	NA
TAF6	NA	NA	NA	smultixcan	5.33758e-07	0.000325516	0.530441		NA	NA	NA	NA	NA	NA	0	1	0	0	1	NA	NA	-1.12638	-2.01396	NA	NA	NA	NA	NA	NA	0.0417865	3.05637e-08	NA	NA	NA	NA	NA	NA	0.493154	1.52381e-05	NA	NA	NA	NA
TNFRSF6B	NA	NA	NA	Thyroid	2.41694e-11	2.74331e-07	6.67832		NA	NA	NA	NA	NA	NA	0	1	0	0	1	NA	NA	1.34929	-7.2855	NA	NA	NA	NA	NA	NA	0.177244	3.20484e-13	NA	NA	NA	NA	NA	NA	0.781768	2.21647e-09	NA	NA	NA	NA
TNFRSF6B	NA	NA	NA	smultixcan	2.22955e-10	5.28776e-07	0.219452		NA	NA	NA	NA	NA	NA	0	1	0	0	1	NA	NA	0.0959277	-0.129188	NA	NA	NA	NA	NA	NA	0.95057	8.57052e-15	NA	NA	NA	NA	NA	NA	0.98922	1.7092e-11	NA	NA	NA	NA
TNPO3	NA	NA	NA	Lung	2.69115e-07	0.000442262	-5.14388		NA	NA	NA	NA	NA	NA	0	1	0	0	1	NA	NA	-1.51748	5.16653	NA	NA	NA	NA	NA	NA	0.129145	2.38482e-07	NA	NA	NA	NA	NA	NA	0.737083	0.000294141	NA	NA	NA	NA
TSPAN33	NA	NA	NA	Thyroid	4.37224e-08	8.65631e-05	5.47512		NA	NA	NA	NA	NA	NA	0	1	0	0	1	NA	NA	1.96222	-5.30151	NA	NA	NA	NA	NA	NA	0.0497369	1.14846e-07	NA	NA	NA	NA	NA	NA	0.609565	0.000122196	NA	NA	NA	NA
TSPAN33	NA	NA	NA	smultixcan	7.39133e-09	8.30357e-06	0.334608		NA	NA	NA	NA	NA	NA	0	1	0	0	1	NA	NA	-0.0918368	-0.509863	NA	NA	NA	NA	NA	NA	0.174339	3.36133e-08	NA	NA	NA	NA	NA	NA	0.682282	1.63861e-05	NA	NA	NA	NA
TUBA3C	NA	NA	NA	smultixcan	3.28296e-05	0.00898394	-0.0949001		NA	NA	NA	NA	NA	NA	0	1	0	0	1	NA	NA	-0.318055	-0.0997475	NA	NA	NA	NA	NA	NA	0.159857	0.000788728	NA	NA	NA	NA	NA	NA	0.668535	0.0758874	NA	NA	NA	NA
TYMS	NA	NA	NA	Brain_Nucleus_accumbens_basal_ganglia	2.59016e-06	0.00241308	-4.7009		NA	NA	NA	NA	NA	NA	0	1	0	0	1	NA	NA	-1.37336	4.73882	NA	NA	NA	NA	NA	NA	0.16964	2.14968e-06	NA	NA	NA	NA	NA	NA	0.77047	0.00166385	NA	NA	NA	NA
TYMS	NA	NA	NA	Small_Intestine_Terminal_Ileum	6.29047e-07	0.0010843	4.98208		NA	NA	NA	NA	NA	NA	0	1	0	0	1	NA	NA	1.13858	-5.24662	NA	NA	NA	NA	NA	NA	0.254878	1.54913e-07	NA	NA	NA	NA	NA	NA	0.846859	0.000212042	NA	NA	NA	NA
ZBTB11	NA	NA	NA	Artery_Coronary	3.09653e-06	0.00260418	-4.66431		NA	NA	NA	NA	NA	NA	0	1	0	0	1	NA	NA	-3.42168	3.30715	NA	NA	NA	NA	NA	NA	0.000622349	0.000942508	NA	NA	NA	NA	NA	NA	0.204294	0.16997	NA	NA	NA	NA
ZBTB11	NA	NA	NA	Brain_Cerebellar_Hemisphere	3.09653e-06	0.00242434	-4.66431		NA	NA	NA	NA	NA	NA	0	1	0	0	1	NA	NA	-4.53718	3.3775	NA	NA	NA	NA	NA	NA	5.70123e-06	0.000731472	NA	NA	NA	NA	NA	NA	0.00521619	0.143569	NA	NA	NA	NA
ZBTB11	NA	NA	NA	Esophagus_Gastroesophageal_Junction	3.09653e-06	0.00219255	-4.66431		NA	NA	NA	NA	NA	NA	0	1	0	0	1	NA	NA	-3.42168	3.30715	NA	NA	NA	NA	NA	NA	0.000622349	0.000942508	NA	NA	NA	NA	NA	NA	0.198178	0.153387	NA	NA	NA	NA
ZBTB11	NA	NA	NA	Minor_Salivary_Gland	3.09653e-06	0.00438601	-4.66431		NA	NA	NA	NA	NA	NA	0	1	0	0	1	NA	NA	-10.1419	2.3446	NA	NA	NA	NA	NA	NA	3.60008e-24	0.0190474	NA	NA	NA	NA	NA	NA	2.14205e-20	0.548332	NA	NA	NA	NA
ZBTB11	NA	NA	NA	Pancreas	3.09653e-06	0.00448643	-4.66431		NA	NA	NA	NA	NA	NA	0	1	0	0	1	NA	NA	-3.42168	3.30715	NA	NA	NA	NA	NA	NA	0.000622349	0.000942508	NA	NA	NA	NA	NA	NA	0.175237	0.161579	NA	NA	NA	NA
ZBTB11	NA	NA	NA	Spleen	3.09653e-06	0.00274189	-4.66431		NA	NA	NA	NA	NA	NA	0	1	0	0	1	NA	NA	-3.42168	3.30715	NA	NA	NA	NA	NA	NA	0.000622349	0.000942508	NA	NA	NA	NA	NA	NA	0.184142	0.137124	NA	NA	NA	NA
ZBTB11	NA	NA	NA	smultixcan	2.24126e-05	0.00673798	-0.564388		NA	NA	NA	NA	NA	NA	0	1	0	0	1	NA	NA	4.21331	0.14766	NA	NA	NA	NA	NA	NA	1.61258e-25	0.0115702	NA	NA	NA	NA	NA	NA	5.87327e-22	0.333118	NA	NA	NA	NA
ZFP69B	NA	NA	NA	smultixcan	1.07847e-05	0.00380505	-1.30955		NA	NA	NA	NA	NA	NA	0	1	0	0	1	NA	NA	0.537052	1.77715	NA	NA	NA	NA	NA	NA	0.227896	0.000240662	NA	NA	NA	NA	NA	NA	0.724194	0.0332038	NA	NA	NA	NA
ZGLP1	NA	NA	NA	smultixcan	1.48238e-05	0.00479415	-0.0796847		NA	NA	NA	NA	NA	NA	0	1	0	0	1	NA	NA	0.548874	1.80764	NA	NA	NA	NA	NA	NA	0.00054633	0.0512239	NA	NA	NA	NA	NA	NA	0.0852783	0.531119	NA	NA	NA	NA
ZGPAT	NA	NA	NA	smultixcan	4.01518e-05	0.00985103	-0.453204		NA	NA	NA	NA	NA	NA	0	1	0	0	1	NA	NA	-0.220382	0.4984	NA	NA	NA	NA	NA	NA	0.380494	2.41311e-06	NA	NA	NA	NA	NA	NA	0.812487	0.000778475	NA	NA	NA	NA
ZNF3	NA	NA	NA	smultixcan	2.64766e-05	0.00753523	0.0490653		NA	NA	NA	NA	NA	NA	0	1	0	0	1	NA	NA	0.779908	0.533675	NA	NA	NA	NA	NA	NA	0.000462667	3.69617e-14	NA	NA	NA	NA	NA	NA	0.0802434	6.23714e-11	NA	NA	NA	NA
ADAMTS13	NA	NA	NA		NA	NA	NA	Adipose_Subcutaneous	6.29803e-06	0.00469172	-4.51613	NA	NA	NA	0	0	1	0	1	NA	NA	NA	NA	-5.6401	1.58274	NA	NA	NA	NA	NA	NA	1.69956e-08	0.11348	NA	NA	NA	NA	NA	NA	1.90794e-05	0.730621	NA	NA
ADAMTS13	NA	NA	NA		NA	NA	NA	Cells_EBV-transformed_lymphocytes	6.29803e-06	0.00404269	-4.51613	NA	NA	NA	0	0	1	0	1	NA	NA	NA	NA	-5.6401	1.58274	NA	NA	NA	NA	NA	NA	1.69956e-08	0.11348	NA	NA	NA	NA	NA	NA	3.86192e-05	0.708162	NA	NA
ADAMTS13	NA	NA	NA		NA	NA	NA	Colon_Sigmoid	6.29803e-06	0.00364078	-4.51613	NA	NA	NA	0	0	1	0	1	NA	NA	NA	NA	-5.6401	1.58274	NA	NA	NA	NA	NA	NA	1.69956e-08	0.11348	NA	NA	NA	NA	NA	NA	2.09436e-05	0.728582	NA	NA
ADAMTS13	NA	NA	NA		NA	NA	NA	Esophagus_Gastroesophageal_Junction	6.29803e-06	0.00392549	-4.51613	NA	NA	NA	0	0	1	0	1	NA	NA	NA	NA	-5.6401	1.58274	NA	NA	NA	NA	NA	NA	1.69956e-08	0.11348	NA	NA	NA	NA	NA	NA	2.66442e-05	0.735423	NA	NA
ADAMTS13	NA	NA	NA		NA	NA	NA	Pituitary	6.29803e-06	0.0044332	-4.51613	NA	NA	NA	0	0	1	0	1	NA	NA	NA	NA	-5.6401	1.58274	NA	NA	NA	NA	NA	NA	1.69956e-08	0.11348	NA	NA	NA	NA	NA	NA	2.51076e-05	0.72668	NA	NA
ADAMTS13	NA	NA	NA		NA	NA	NA	Skin_Not_Sun_Exposed_Suprapubic	6.29803e-06	0.00435299	-4.51613	NA	NA	NA	0	0	1	0	1	NA	NA	NA	NA	-5.6401	1.58274	NA	NA	NA	NA	NA	NA	1.69956e-08	0.11348	NA	NA	NA	NA	NA	NA	1.86354e-05	0.731516	NA	NA
ARHGAP27	NA	NA	NA		NA	NA	NA	Artery_Tibial	6.09784e-06	0.00337004	4.52297	NA	NA	NA	0	0	1	0	1	NA	NA	NA	NA	-1.74873	-6.83028	NA	NA	NA	NA	NA	NA	0.0803371	8.47497e-12	NA	NA	NA	NA	NA	NA	0.665613	1.5932e-08	NA	NA
ARHGAP27	NA	NA	NA		NA	NA	NA	Brain_Nucleus_accumbens_basal_ganglia	1.08564e-06	0.00108588	-4.87544	NA	NA	NA	0	0	1	0	1	NA	NA	NA	NA	2.01996	7.38689	NA	NA	NA	NA	NA	NA	0.0433876	1.50301e-13	NA	NA	NA	NA	NA	NA	0.595971	8.04382e-10	NA	NA
ARHGAP27	NA	NA	NA		NA	NA	NA	Cells_EBV-transformed_lymphocytes	6.09784e-06	0.00404269	4.52297	NA	NA	NA	0	0	1	0	1	NA	NA	NA	NA	-1.74873	-6.83028	NA	NA	NA	NA	NA	NA	0.0803371	8.47497e-12	NA	NA	NA	NA	NA	NA	0.676734	1.83973e-08	NA	NA
ARHGAP27	NA	NA	NA		NA	NA	NA	Colon_Transverse	1.08564e-06	0.000955393	-4.87544	NA	NA	NA	0	0	1	0	1	NA	NA	NA	NA	2.01996	7.38689	NA	NA	NA	NA	NA	NA	0.0433876	1.50301e-13	NA	NA	NA	NA	NA	NA	0.596299	5.66252e-10	NA	NA
ARHGAP27	NA	NA	NA		NA	NA	NA	Lung	6.09784e-06	0.00447907	4.52297	NA	NA	NA	0	0	1	0	1	NA	NA	NA	NA	-1.74873	-6.83028	NA	NA	NA	NA	NA	NA	0.0803371	8.47497e-12	NA	NA	NA	NA	NA	NA	0.653295	1.83483e-08	NA	NA
ARHGAP27	NA	NA	NA		NA	NA	NA	Skin_Not_Sun_Exposed_Suprapubic	6.09784e-06	0.00435299	4.52297	NA	NA	NA	0	0	1	0	1	NA	NA	NA	NA	-1.74873	-6.83028	NA	NA	NA	NA	NA	NA	0.0803371	8.47497e-12	NA	NA	NA	NA	NA	NA	0.670133	1.64363e-08	NA	NA
ARHGAP27	NA	NA	NA		NA	NA	NA	smultixcan	1.08564e-06	0.000941958	-4.87544	NA	NA	NA	0	0	1	0	1	NA	NA	NA	NA	2.01996	7.48496	NA	NA	NA	NA	NA	NA	0.0433876	6.50412e-14	NA	NA	NA	NA	NA	NA	0.573128	2.14775e-10	NA	NA
ATXN2	NA	NA	NA		NA	NA	NA	Esophagus_Mucosa	8.03363e-06	0.0041506	4.46429	NA	NA	NA	0	0	1	0	1	NA	NA	NA	NA	2.31444	-3.80694	NA	NA	NA	NA	NA	NA	0.0206438	0.000140699	NA	NA	NA	NA	NA	NA	0.479979	0.0371216	NA	NA
ATXN2	NA	NA	NA		NA	NA	NA	Esophagus_Muscularis	8.03363e-06	0.00474206	4.46429	NA	NA	NA	0	0	1	0	1	NA	NA	NA	NA	2.31444	-3.80694	NA	NA	NA	NA	NA	NA	0.0206438	0.000140699	NA	NA	NA	NA	NA	NA	0.470475	0.0364259	NA	NA
ATXN2	NA	NA	NA		NA	NA	NA	smultixcan	8.03363e-06	0.0047949	4.46429	NA	NA	NA	0	0	1	0	1	NA	NA	NA	NA	2.31444	-3.80694	NA	NA	NA	NA	NA	NA	0.0206438	0.000140699	NA	NA	NA	NA	NA	NA	0.475228	0.0360388	NA	NA
AZGP1P1	NA	NA	NA		NA	NA	NA	Liver	4.13822e-06	0.0041288	-4.60432	NA	NA	NA	0	0	1	0	1	NA	NA	NA	NA	2.90393	7.52635	NA	NA	NA	NA	NA	NA	0.00368509	5.21774e-14	NA	NA	NA	NA	NA	NA	0.271498	2.25615e-10	NA	NA
AZGP1P1	NA	NA	NA		NA	NA	NA	Minor_Salivary_Gland	1.14141e-05	0.00624846	-4.38849	NA	NA	NA	0	0	1	0	1	NA	NA	NA	NA	2.95174	7.32167	NA	NA	NA	NA	NA	NA	0.00315989	2.44905e-13	NA	NA	NA	NA	NA	NA	0.258712	8.12707e-10	NA	NA
AZGP1P1	NA	NA	NA		NA	NA	NA	smultixcan	4.13822e-06	0.00297057	-4.60432	NA	NA	NA	0	0	1	0	1	NA	NA	NA	NA	1.50806	4.28038	NA	NA	NA	NA	NA	NA	0.00680569	1.92973e-14	NA	NA	NA	NA	NA	NA	0.343995	7.14461e-11	NA	NA
CASTOR3P	NA	NA	NA		NA	NA	NA	smultixcan	1.77371e-05	0.00933437	0.81307	NA	NA	NA	0	0	1	0	1	NA	NA	NA	NA	-0.219352	-0.0008418	NA	NA	NA	NA	NA	NA	0.00560273	5.53197e-09	NA	NA	NA	NA	NA	NA	0.319878	7.35269e-06	NA	NA
CCDC32	NA	NA	NA		NA	NA	NA	Adipose_Visceral_Omentum	6.38106e-09	1.4108e-05	5.80645	NA	NA	NA	0	0	1	0	1	NA	NA	NA	NA	1.85166	-5.75497	NA	NA	NA	NA	NA	NA	0.0640751	8.66552e-09	NA	NA	NA	NA	NA	NA	0.635918	1.15191e-05	NA	NA
CCDC32	NA	NA	NA		NA	NA	NA	Adrenal_Gland	4.38e-09	1.21336e-05	-5.86916	NA	NA	NA	0	0	1	0	1	NA	NA	NA	NA	-1.28296	6.24046	NA	NA	NA	NA	NA	NA	0.199507	4.36297e-10	NA	NA	NA	NA	NA	NA	0.801502	9.36012e-07	NA	NA
CCDC32	NA	NA	NA		NA	NA	NA	Artery_Aorta	6.38106e-09	1.03917e-05	5.80645	NA	NA	NA	0	0	1	0	1	NA	NA	NA	NA	1.85166	-5.75497	NA	NA	NA	NA	NA	NA	0.0640751	8.66552e-09	NA	NA	NA	NA	NA	NA	0.632452	1.15771e-05	NA	NA
CCDC32	NA	NA	NA		NA	NA	NA	Artery_Coronary	4.53732e-09	1.28689e-05	5.86331	NA	NA	NA	0	0	1	0	1	NA	NA	NA	NA	1.83711	-5.81981	NA	NA	NA	NA	NA	NA	0.0661943	5.89149e-09	NA	NA	NA	NA	NA	NA	0.629819	8.15432e-06	NA	NA
CCDC32	NA	NA	NA		NA	NA	NA	Artery_Tibial	1.10682e-09	3.26137e-06	6.09319	NA	NA	NA	0	0	1	0	1	NA	NA	NA	NA	1.45709	-6.39308	NA	NA	NA	NA	NA	NA	0.145091	1.6258e-10	NA	NA	NA	NA	NA	NA	0.738874	2.7507e-07	NA	NA
CCDC32	NA	NA	NA		NA	NA	NA	Brain_Amygdala	5.60205e-09	1.81069e-05	-5.82822	NA	NA	NA	0	0	1	0	1	NA	NA	NA	NA	-1.23978	6.22033	NA	NA	NA	NA	NA	NA	0.215056	4.96113e-10	NA	NA	NA	NA	NA	NA	0.816422	7.50581e-07	NA	NA
CCDC32	NA	NA	NA		NA	NA	NA	Brain_Anterior_cingulate_cortex_BA24	3.833e-08	0.000123767	5.49838	NA	NA	NA	0	0	1	0	1	NA	NA	NA	NA	1.44646	-5.66191	NA	NA	NA	NA	NA	NA	0.148047	1.49699e-08	NA	NA	NA	NA	NA	NA	0.757214	3.52497e-05	NA	NA
CCDC32	NA	NA	NA		NA	NA	NA	Brain_Caudate_basal_ganglia	6.38106e-09	1.97622e-05	5.80645	NA	NA	NA	0	0	1	0	1	NA	NA	NA	NA	1.85166	-5.75497	NA	NA	NA	NA	NA	NA	0.0640751	8.66552e-09	NA	NA	NA	NA	NA	NA	0.654279	1.13843e-05	NA	NA
CCDC32	NA	NA	NA		NA	NA	NA	Brain_Cerebellum	6.38106e-09	2.53465e-05	5.80645	NA	NA	NA	0	0	1	0	1	NA	NA	NA	NA	1.85166	-5.75497	NA	NA	NA	NA	NA	NA	0.0640751	8.66552e-09	NA	NA	NA	NA	NA	NA	0.634538	1.32362e-05	NA	NA
CCDC32	NA	NA	NA		NA	NA	NA	Brain_Cortex	1.10682e-09	5.26605e-06	-6.09319	NA	NA	NA	0	0	1	0	1	NA	NA	NA	NA	-1.45709	6.39308	NA	NA	NA	NA	NA	NA	0.145091	1.6258e-10	NA	NA	NA	NA	NA	NA	0.748017	2.75536e-07	NA	NA
CCDC32	NA	NA	NA		NA	NA	NA	Brain_Frontal_Cortex_BA9	1.10682e-09	3.96815e-06	-6.09319	NA	NA	NA	0	0	1	0	1	NA	NA	NA	NA	-1.68804	4.23215	NA	NA	NA	NA	NA	NA	0.0914033	2.31464e-05	NA	NA	NA	NA	NA	NA	0.682542	0.0100675	NA	NA
CCDC32	NA	NA	NA		NA	NA	NA	Brain_Hippocampus	6.98158e-09	1.8211e-05	-5.79137	NA	NA	NA	0	0	1	0	1	NA	NA	NA	NA	-1.70188	5.81412	NA	NA	NA	NA	NA	NA	0.0887781	6.09527e-09	NA	NA	NA	NA	NA	NA	0.696456	1.04257e-05	NA	NA
CCDC32	NA	NA	NA		NA	NA	NA	Brain_Hypothalamus	6.38106e-09	2.1619e-05	5.80645	NA	NA	NA	0	0	1	0	1	NA	NA	NA	NA	1.85166	-5.75497	NA	NA	NA	NA	NA	NA	0.0640751	8.66552e-09	NA	NA	NA	NA	NA	NA	0.652433	1.53175e-05	NA	NA
CCDC32	NA	NA	NA		NA	NA	NA	Brain_Nucleus_accumbens_basal_ganglia	4.53732e-09	1.24805e-05	5.86331	NA	NA	NA	0	0	1	0	1	NA	NA	NA	NA	1.83711	-5.81981	NA	NA	NA	NA	NA	NA	0.0661943	5.89149e-09	NA	NA	NA	NA	NA	NA	0.636491	1.051e-05	NA	NA
CCDC32	NA	NA	NA		NA	NA	NA	Brain_Putamen_basal_ganglia	4.53732e-09	2.1719e-05	5.86331	NA	NA	NA	0	0	1	0	1	NA	NA	NA	NA	1.83711	-5.81981	NA	NA	NA	NA	NA	NA	0.0661943	5.89149e-09	NA	NA	NA	NA	NA	NA	0.647172	9.79124e-06	NA	NA
CCDC32	NA	NA	NA		NA	NA	NA	Brain_Spinal_cord_cervical_c-1	3.98872e-09	1.09604e-05	-5.88466	NA	NA	NA	0	0	1	0	1	NA	NA	NA	NA	-1.30016	6.24749	NA	NA	NA	NA	NA	NA	0.193546	4.17106e-10	NA	NA	NA	NA	NA	NA	0.805425	7.51016e-07	NA	NA
CCDC32	NA	NA	NA		NA	NA	NA	Brain_Substantia_nigra	3.30566e-09	1.02753e-05	-5.91565	NA	NA	NA	0	0	1	0	1	NA	NA	NA	NA	-1.30342	6.28284	NA	NA	NA	NA	NA	NA	0.192431	3.3244e-10	NA	NA	NA	NA	NA	NA	0.80084	9.0343e-07	NA	NA
CCDC32	NA	NA	NA		NA	NA	NA	Breast_Mammary_Tissue	4.34795e-07	0.000427347	-5.05306	NA	NA	NA	0	0	1	0	1	NA	NA	NA	NA	-1.32829	5.20114	NA	NA	NA	NA	NA	NA	0.184083	1.98074e-07	NA	NA	NA	NA	NA	NA	0.775731	0.000182189	NA	NA
CCDC32	NA	NA	NA		NA	NA	NA	Cells_Cultured_fibroblasts	6.38106e-09	1.35369e-05	5.80645	NA	NA	NA	0	0	1	0	1	NA	NA	NA	NA	1.85166	-5.75497	NA	NA	NA	NA	NA	NA	0.0640751	8.66552e-09	NA	NA	NA	NA	NA	NA	0.623212	1.39916e-05	NA	NA
CCDC32	NA	NA	NA		NA	NA	NA	Cells_EBV-transformed_lymphocytes	6.38106e-09	1.45221e-05	5.80645	NA	NA	NA	0	0	1	0	1	NA	NA	NA	NA	1.85166	-5.75497	NA	NA	NA	NA	NA	NA	0.0640751	8.66552e-09	NA	NA	NA	NA	NA	NA	0.649012	1.09731e-05	NA	NA
CCDC32	NA	NA	NA		NA	NA	NA	Colon_Sigmoid	4.53732e-09	9.11511e-06	5.86331	NA	NA	NA	0	0	1	0	1	NA	NA	NA	NA	1.83711	-5.81981	NA	NA	NA	NA	NA	NA	0.0661943	5.89149e-09	NA	NA	NA	NA	NA	NA	0.644479	8.04542e-06	NA	NA
CCDC32	NA	NA	NA		NA	NA	NA	Colon_Transverse	2.54979e-07	0.000287219	-5.15401	NA	NA	NA	0	0	1	0	1	NA	NA	NA	NA	-0.858016	5.66336	NA	NA	NA	NA	NA	NA	0.390884	1.48438e-08	NA	NA	NA	NA	NA	NA	0.893231	1.79753e-05	NA	NA
CCDC32	NA	NA	NA		NA	NA	NA	Esophagus_Gastroesophageal_Junction	6.38106e-09	1.19317e-05	5.80645	NA	NA	NA	0	0	1	0	1	NA	NA	NA	NA	1.85166	-5.75497	NA	NA	NA	NA	NA	NA	0.0640751	8.66552e-09	NA	NA	NA	NA	NA	NA	0.637927	1.21812e-05	NA	NA
CCDC32	NA	NA	NA		NA	NA	NA	Esophagus_Mucosa	6.38106e-09	1.15388e-05	5.80645	NA	NA	NA	0	0	1	0	1	NA	NA	NA	NA	1.85166	-5.75497	NA	NA	NA	NA	NA	NA	0.0640751	8.66552e-09	NA	NA	NA	NA	NA	NA	0.635554	1.29229e-05	NA	NA
CCDC32	NA	NA	NA		NA	NA	NA	Esophagus_Muscularis	5.32043e-08	7.38023e-05	5.44026	NA	NA	NA	0	0	1	0	1	NA	NA	NA	NA	1.3644	-5.64823	NA	NA	NA	NA	NA	NA	0.172441	1.62107e-08	NA	NA	NA	NA	NA	NA	0.764442	2.4579e-05	NA	NA
CCDC32	NA	NA	NA		NA	NA	NA	Heart_Atrial_Appendage	6.38106e-09	1.75685e-05	5.80645	NA	NA	NA	0	0	1	0	1	NA	NA	NA	NA	1.85166	-5.75497	NA	NA	NA	NA	NA	NA	0.0640751	8.66552e-09	NA	NA	NA	NA	NA	NA	0.634994	1.12776e-05	NA	NA
CCDC32	NA	NA	NA		NA	NA	NA	Heart_Left_Ventricle	4.53732e-09	2.26253e-05	5.86331	NA	NA	NA	0	0	1	0	1	NA	NA	NA	NA	1.83711	-5.81981	NA	NA	NA	NA	NA	NA	0.0661943	5.89149e-09	NA	NA	NA	NA	NA	NA	0.644322	8.84387e-06	NA	NA
CCDC32	NA	NA	NA		NA	NA	NA	Kidney_Cortex	6.38106e-09	9.20555e-06	5.80645	NA	NA	NA	0	0	1	0	1	NA	NA	NA	NA	1.85166	-5.75497	NA	NA	NA	NA	NA	NA	0.0640751	8.66552e-09	NA	NA	NA	NA	NA	NA	0.650392	1.53072e-05	NA	NA
CCDC32	NA	NA	NA		NA	NA	NA	Liver	6.38106e-09	2.29195e-05	5.80645	NA	NA	NA	0	0	1	0	1	NA	NA	NA	NA	1.85166	-5.75497	NA	NA	NA	NA	NA	NA	0.0640751	8.66552e-09	NA	NA	NA	NA	NA	NA	0.632164	1.24899e-05	NA	NA
CCDC32	NA	NA	NA		NA	NA	NA	Lung	6.38106e-09	1.50107e-05	5.80645	NA	NA	NA	0	0	1	0	1	NA	NA	NA	NA	1.85166	-5.75497	NA	NA	NA	NA	NA	NA	0.0640751	8.66552e-09	NA	NA	NA	NA	NA	NA	0.6172	1.32889e-05	NA	NA
CCDC32	NA	NA	NA		NA	NA	NA	Minor_Salivary_Gland	5.3523e-09	8.98543e-06	-5.83583	NA	NA	NA	0	0	1	0	1	NA	NA	NA	NA	-1.28635	6.19772	NA	NA	NA	NA	NA	NA	0.198322	5.72879e-10	NA	NA	NA	NA	NA	NA	0.790338	7.66198e-07	NA	NA
CCDC32	NA	NA	NA		NA	NA	NA	Muscle_Skeletal	2.34975e-08	4.71681e-05	-5.58405	NA	NA	NA	0	0	1	0	1	NA	NA	NA	NA	-1.67495	5.60678	NA	NA	NA	NA	NA	NA	0.0939432	2.06124e-08	NA	NA	NA	NA	NA	NA	0.692975	3.20947e-05	NA	NA
CCDC32	NA	NA	NA		NA	NA	NA	Nerve_Tibial	4.69869e-09	1.08651e-05	-5.85751	NA	NA	NA	0	0	1	0	1	NA	NA	NA	NA	-1.2846	6.2252	NA	NA	NA	NA	NA	NA	0.198932	4.80953e-10	NA	NA	NA	NA	NA	NA	0.789017	9.12031e-07	NA	NA
CCDC32	NA	NA	NA		NA	NA	NA	Ovary	6.38106e-09	1.09212e-05	5.80645	NA	NA	NA	0	0	1	0	1	NA	NA	NA	NA	1.85166	-5.75497	NA	NA	NA	NA	NA	NA	0.0640751	8.66552e-09	NA	NA	NA	NA	NA	NA	0.638452	1.25383e-05	NA	NA
CCDC32	NA	NA	NA		NA	NA	NA	Pancreas	6.38106e-09	1.20422e-05	5.80645	NA	NA	NA	0	0	1	0	1	NA	NA	NA	NA	1.85166	-5.75497	NA	NA	NA	NA	NA	NA	0.0640751	8.66552e-09	NA	NA	NA	NA	NA	NA	0.632711	1.44922e-05	NA	NA
CCDC32	NA	NA	NA		NA	NA	NA	Pituitary	4.53732e-09	9.90608e-06	5.86331	NA	NA	NA	0	0	1	0	1	NA	NA	NA	NA	1.83711	-5.81981	NA	NA	NA	NA	NA	NA	0.0661943	5.89149e-09	NA	NA	NA	NA	NA	NA	0.648655	6.8628e-06	NA	NA
CCDC32	NA	NA	NA		NA	NA	NA	Prostate	6.38106e-09	1.12331e-05	5.80645	NA	NA	NA	0	0	1	0	1	NA	NA	NA	NA	1.85166	-5.75497	NA	NA	NA	NA	NA	NA	0.0640751	8.66552e-09	NA	NA	NA	NA	NA	NA	0.641016	1.24279e-05	NA	NA
CCDC32	NA	NA	NA		NA	NA	NA	Skin_Not_Sun_Exposed_Suprapubic	4.53732e-09	1.35874e-05	5.86331	NA	NA	NA	0	0	1	0	1	NA	NA	NA	NA	1.83711	-5.81981	NA	NA	NA	NA	NA	NA	0.0661943	5.89149e-09	NA	NA	NA	NA	NA	NA	0.64155	7.91024e-06	NA	NA
CCDC32	NA	NA	NA		NA	NA	NA	Skin_Sun_Exposed_Lower_leg	4.53732e-09	1.67395e-05	5.86331	NA	NA	NA	0	0	1	0	1	NA	NA	NA	NA	1.83711	-5.81981	NA	NA	NA	NA	NA	NA	0.0661943	5.89149e-09	NA	NA	NA	NA	NA	NA	0.646305	7.68687e-06	NA	NA
CCDC32	NA	NA	NA		NA	NA	NA	Small_Intestine_Terminal_Ileum	5.38628e-09	1.09072e-05	-5.83478	NA	NA	NA	0	0	1	0	1	NA	NA	NA	NA	-1.265	6.21103	NA	NA	NA	NA	NA	NA	0.205871	5.26376e-10	NA	NA	NA	NA	NA	NA	0.81125	1.05252e-06	NA	NA
CCDC32	NA	NA	NA		NA	NA	NA	Spleen	1.10682e-09	3.40337e-06	-6.09319	NA	NA	NA	0	0	1	0	1	NA	NA	NA	NA	-1.45709	6.39308	NA	NA	NA	NA	NA	NA	0.145091	1.6258e-10	NA	NA	NA	NA	NA	NA	0.738056	3.12374e-07	NA	NA
CCDC32	NA	NA	NA		NA	NA	NA	Stomach	6.38106e-09	9.77699e-06	5.80645	NA	NA	NA	0	0	1	0	1	NA	NA	NA	NA	2.09913	-4.18457	NA	NA	NA	NA	NA	NA	0.0358052	2.85705e-05	NA	NA	NA	NA	NA	NA	0.562238	0.0110085	NA	NA
CCDC32	NA	NA	NA		NA	NA	NA	Testis	6.38106e-09	1.50322e-05	5.80645	NA	NA	NA	0	0	1	0	1	NA	NA	NA	NA	1.85166	-5.75497	NA	NA	NA	NA	NA	NA	0.0640751	8.66552e-09	NA	NA	NA	NA	NA	NA	0.652544	1.89945e-05	NA	NA
CCDC32	NA	NA	NA		NA	NA	NA	Thyroid	3.61133e-09	7.54455e-06	-5.90108	NA	NA	NA	0	0	1	0	1	NA	NA	NA	NA	-1.32186	6.25256	NA	NA	NA	NA	NA	NA	0.186214	4.03776e-10	NA	NA	NA	NA	NA	NA	0.777036	5.84668e-07	NA	NA
CCDC32	NA	NA	NA		NA	NA	NA	Uterus	1.37305e-07	0.000138726	5.26882	NA	NA	NA	0	0	1	0	1	NA	NA	NA	NA	0.369732	-6.12099	NA	NA	NA	NA	NA	NA	0.711582	9.29981e-10	NA	NA	NA	NA	NA	NA	0.958976	1.2347e-06	NA	NA
CCDC32	NA	NA	NA		NA	NA	NA	Vagina	1.10682e-09	3.77712e-06	-6.09319	NA	NA	NA	0	0	1	0	1	NA	NA	NA	NA	-1.45709	6.39308	NA	NA	NA	NA	NA	NA	0.145091	1.6258e-10	NA	NA	NA	NA	NA	NA	0.749951	3.7301e-07	NA	NA
CCDC32	NA	NA	NA		NA	NA	NA	Whole_Blood	6.38106e-09	1.76617e-05	5.80645	NA	NA	NA	0	0	1	0	1	NA	NA	NA	NA	2.10305	-4.04697	NA	NA	NA	NA	NA	NA	0.0354618	5.18855e-05	NA	NA	NA	NA	NA	NA	0.588725	0.0196959	NA	NA
CCDC32	NA	NA	NA		NA	NA	NA	smultixcan	1.50806e-12	1.22119e-08	-3.30582	NA	NA	NA	0	0	1	0	1	NA	NA	NA	NA	-0.634319	3.5677	NA	NA	NA	NA	NA	NA	0.116166	1.38964e-13	NA	NA	NA	NA	NA	NA	0.698746	4.24463e-10	NA	NA
CCHCR1	NA	NA	NA		NA	NA	NA	Adipose_Subcutaneous	1.48021e-06	0.00152094	4.81389	NA	NA	NA	0	0	1	0	1	NA	NA	NA	NA	2.46321	-4.13594	NA	NA	NA	NA	NA	NA	0.0137699	3.53509e-05	NA	NA	NA	NA	NA	NA	0.429012	0.0143432	NA	NA
CCHCR1	NA	NA	NA		NA	NA	NA	Adipose_Visceral_Omentum	1.60845e-06	0.00144469	4.79727	NA	NA	NA	0	0	1	0	1	NA	NA	NA	NA	2.48823	-4.09864	NA	NA	NA	NA	NA	NA	0.0128382	4.15586e-05	NA	NA	NA	NA	NA	NA	0.416906	0.0175164	NA	NA
CCHCR1	NA	NA	NA		NA	NA	NA	Artery_Aorta	2.89472e-06	0.00200351	4.67815	NA	NA	NA	0	0	1	0	1	NA	NA	NA	NA	2.08575	-4.24151	NA	NA	NA	NA	NA	NA	0.0370011	2.22024e-05	NA	NA	NA	NA	NA	NA	0.564175	0.00988748	NA	NA
CCHCR1	NA	NA	NA		NA	NA	NA	Artery_Coronary	5.76336e-07	0.000586881	4.99898	NA	NA	NA	0	0	1	0	1	NA	NA	NA	NA	2.41063	-4.40081	NA	NA	NA	NA	NA	NA	0.0159252	1.0785e-05	NA	NA	NA	NA	NA	NA	0.456157	0.0056573	NA	NA
CCHCR1	NA	NA	NA		NA	NA	NA	Brain_Amygdala	2.86759e-06	0.0023343	4.68008	NA	NA	NA	0	0	1	0	1	NA	NA	NA	NA	2.30992	-4.07921	NA	NA	NA	NA	NA	NA	0.0208925	4.51883e-05	NA	NA	NA	NA	NA	NA	0.529483	0.0145699	NA	NA
CCHCR1	NA	NA	NA		NA	NA	NA	Brain_Anterior_cingulate_cortex_BA24	4.71811e-08	0.000130584	-5.46162	NA	NA	NA	0	0	1	0	1	NA	NA	NA	NA	-5.04057	3.11945	NA	NA	NA	NA	NA	NA	4.64155e-07	0.00181186	NA	NA	NA	NA	NA	NA	0.000665685	0.224438	NA	NA
CCHCR1	NA	NA	NA		NA	NA	NA	Brain_Cerebellum	1.51597e-07	0.000234175	5.25061	NA	NA	NA	0	0	1	0	1	NA	NA	NA	NA	3.08039	-4.2447	NA	NA	NA	NA	NA	NA	0.00206728	2.18886e-05	NA	NA	NA	NA	NA	NA	0.24129	0.00956451	NA	NA
CCHCR1	NA	NA	NA		NA	NA	NA	Brain_Spinal_cord_cervical_c-1	4.96564e-08	7.34724e-05	5.45254	NA	NA	NA	0	0	1	0	1	NA	NA	NA	NA	4.88061	-3.25367	NA	NA	NA	NA	NA	NA	1.05756e-06	0.00113926	NA	NA	NA	NA	NA	NA	0.00104841	0.162601	NA	NA
CCHCR1	NA	NA	NA		NA	NA	NA	Breast_Mammary_Tissue	1.05195e-05	0.00604755	4.40621	NA	NA	NA	0	0	1	0	1	NA	NA	NA	NA	3.72707	-2.78153	NA	NA	NA	NA	NA	NA	0.000193715	0.00541034	NA	NA	NA	NA	NA	NA	0.0533672	0.31603	NA	NA
CCHCR1	NA	NA	NA		NA	NA	NA	Cells_Cultured_fibroblasts	2.09908e-06	0.00144422	-4.74364	NA	NA	NA	0	0	1	0	1	NA	NA	NA	NA	-2.44571	4.05696	NA	NA	NA	NA	NA	NA	0.0144567	4.97154e-05	NA	NA	NA	NA	NA	NA	0.431327	0.0181568	NA	NA
CCHCR1	NA	NA	NA		NA	NA	NA	Cells_EBV-transformed_lymphocytes	1.83116e-08	3.05608e-05	-5.62724	NA	NA	NA	0	0	1	0	1	NA	NA	NA	NA	-5.4629	3.06005	NA	NA	NA	NA	NA	NA	4.68414e-08	0.00221303	NA	NA	NA	NA	NA	NA	8.6481e-05	0.201366	NA	NA
CCHCR1	NA	NA	NA		NA	NA	NA	Esophagus_Mucosa	9.69605e-07	0.000767079	4.89771	NA	NA	NA	0	0	1	0	1	NA	NA	NA	NA	2.94028	-4.08753	NA	NA	NA	NA	NA	NA	0.0032792	4.35993e-05	NA	NA	NA	NA	NA	NA	0.256946	0.0158852	NA	NA
CCHCR1	NA	NA	NA		NA	NA	NA	Esophagus_Muscularis	2.25249e-08	3.47171e-05	5.5914	NA	NA	NA	0	0	1	0	1	NA	NA	NA	NA	2.60044	-4.17064	NA	NA	NA	NA	NA	NA	0.00931035	3.03745e-05	NA	NA	NA	NA	NA	NA	0.381448	0.0122318	NA	NA
CCHCR1	NA	NA	NA		NA	NA	NA	Minor_Salivary_Gland	1.76465e-07	0.000164583	5.22256	NA	NA	NA	0	0	1	0	1	NA	NA	NA	NA	2.87136	-4.35462	NA	NA	NA	NA	NA	NA	0.00408705	1.33296e-05	NA	NA	NA	NA	NA	NA	0.285476	0.00629443	NA	NA
CCHCR1	NA	NA	NA		NA	NA	NA	Muscle_Skeletal	1.80376e-07	0.00024893	5.2185	NA	NA	NA	0	0	1	0	1	NA	NA	NA	NA	2.79157	-4.02955	NA	NA	NA	NA	NA	NA	0.00524529	5.58827e-05	NA	NA	NA	NA	NA	NA	0.308044	0.0234796	NA	NA
CCHCR1	NA	NA	NA		NA	NA	NA	Nerve_Tibial	7.49995e-07	0.000641991	4.94795	NA	NA	NA	0	0	1	0	1	NA	NA	NA	NA	2.94905	-4.14726	NA	NA	NA	NA	NA	NA	0.00318755	3.36477e-05	NA	NA	NA	NA	NA	NA	0.260622	0.0150224	NA	NA
CCHCR1	NA	NA	NA		NA	NA	NA	Pancreas	1.67572e-06	0.00115954	4.78905	NA	NA	NA	0	0	1	0	1	NA	NA	NA	NA	2.72002	-4.15948	NA	NA	NA	NA	NA	NA	0.00652773	3.18976e-05	NA	NA	NA	NA	NA	NA	0.347838	0.0125029	NA	NA
CCHCR1	NA	NA	NA		NA	NA	NA	Pituitary	8.49175e-07	0.00086462	4.92371	NA	NA	NA	0	0	1	0	1	NA	NA	NA	NA	2.82711	-4.03998	NA	NA	NA	NA	NA	NA	0.00469699	5.34547e-05	NA	NA	NA	NA	NA	NA	0.335818	0.018314	NA	NA
CCHCR1	NA	NA	NA		NA	NA	NA	Prostate	4.12754e-08	5.81282e-05	-5.48531	NA	NA	NA	0	0	1	0	1	NA	NA	NA	NA	-5.09039	3.11402	NA	NA	NA	NA	NA	NA	3.57328e-07	0.00184554	NA	NA	NA	NA	NA	NA	0.000258915	0.194168	NA	NA
CCHCR1	NA	NA	NA		NA	NA	NA	Small_Intestine_Terminal_Ileum	1.34547e-06	0.00126498	4.83292	NA	NA	NA	0	0	1	0	1	NA	NA	NA	NA	2.2964	-4.27995	NA	NA	NA	NA	NA	NA	0.021653	1.86939e-05	NA	NA	NA	NA	NA	NA	0.492513	0.00893073	NA	NA
CCHCR1	NA	NA	NA		NA	NA	NA	Stomach	2.13095e-06	0.0016339	4.74059	NA	NA	NA	0	0	1	0	1	NA	NA	NA	NA	2.43484	-4.06669	NA	NA	NA	NA	NA	NA	0.0148984	4.76857e-05	NA	NA	NA	NA	NA	NA	0.460876	0.0162619	NA	NA
CCHCR1	NA	NA	NA		NA	NA	NA	Testis	1.83116e-08	3.92159e-05	5.62724	NA	NA	NA	0	0	1	0	1	NA	NA	NA	NA	4.10199	1.5306	NA	NA	NA	NA	NA	NA	4.09614e-05	0.125868	NA	NA	NA	NA	NA	NA	0.0213869	0.762457	NA	NA
CCHCR1	NA	NA	NA		NA	NA	NA	Thyroid	1.36846e-06	0.000974627	4.82954	NA	NA	NA	0	0	1	0	1	NA	NA	NA	NA	2.4616	-4.15826	NA	NA	NA	NA	NA	NA	0.0138318	3.20684e-05	NA	NA	NA	NA	NA	NA	0.421374	0.0117215	NA	NA
CCHCR1	NA	NA	NA		NA	NA	NA	Uterus	5.61388e-07	0.000409641	5.00405	NA	NA	NA	0	0	1	0	1	NA	NA	NA	NA	2.51368	-4.33386	NA	NA	NA	NA	NA	NA	0.011948	1.46515e-05	NA	NA	NA	NA	NA	NA	0.420375	0.00590954	NA	NA
CCHCR1	NA	NA	NA		NA	NA	NA	Whole_Blood	2.25249e-08	3.74071e-05	5.5914	NA	NA	NA	0	0	1	0	1	NA	NA	NA	NA	5.38506	-3.43717	NA	NA	NA	NA	NA	NA	7.24202e-08	0.000587833	NA	NA	NA	NA	NA	NA	8.34834e-05	0.0930099	NA	NA
CCHCR1	NA	NA	NA		NA	NA	NA	smultixcan	3.19327e-08	5.65421e-05	1.62233	NA	NA	NA	0	0	1	0	1	NA	NA	NA	NA	1.19396	-1.14934	NA	NA	NA	NA	NA	NA	6.46491e-08	0.00577193	NA	NA	NA	NA	NA	NA	5.73179e-05	0.322313	NA	NA
CEL	NA	NA	NA		NA	NA	NA	Adrenal_Gland	6.22599e-08	8.16981e-05	-5.41219	NA	NA	NA	0	0	1	0	1	NA	NA	NA	NA	-9.77741	-0.116522	NA	NA	NA	NA	NA	NA	1.40772e-22	0.907238	NA	NA	NA	NA	NA	NA	4.12337e-18	0.9918	NA	NA
CEL	NA	NA	NA		NA	NA	NA	smultixcan	6.22599e-08	9.87238e-05	-5.41219	NA	NA	NA	0	0	1	0	1	NA	NA	NA	NA	-9.77741	-0.116522	NA	NA	NA	NA	NA	NA	1.40772e-22	0.907238	NA	NA	NA	NA	NA	NA	1.4041e-18	0.991349	NA	NA
DEAF1	NA	NA	NA		NA	NA	NA	Brain_Cerebellar_Hemisphere	3.88097e-10	1.74301e-06	-6.25874	NA	NA	NA	0	0	1	0	1	NA	NA	NA	NA	-2.17795	5.0464	NA	NA	NA	NA	NA	NA	0.0294098	4.50207e-07	NA	NA	NA	NA	NA	NA	0.536235	0.000445404	NA	NA
DEAF1	NA	NA	NA		NA	NA	NA	smultixcan	3.10939e-09	9.71593e-06	-0.623101	NA	NA	NA	0	0	1	0	1	NA	NA	NA	NA	-0.0316826	0.0364603	NA	NA	NA	NA	NA	NA	0.191328	1.31226e-09	NA	NA	NA	NA	NA	NA	0.770994	1.95525e-06	NA	NA
DPM3	NA	NA	NA		NA	NA	NA	Adrenal_Gland	6.19646e-06	0.00343311	4.51957	NA	NA	NA	0	0	1	0	1	NA	NA	NA	NA	4.591	-2.30492	NA	NA	NA	NA	NA	NA	4.41126e-06	0.0211709	NA	NA	NA	NA	NA	NA	0.00205096	0.489424	NA	NA
DPM3	NA	NA	NA		NA	NA	NA	Artery_Tibial	6.19646e-06	0.00337004	-4.51957	NA	NA	NA	0	0	1	0	1	NA	NA	NA	NA	-4.591	2.30492	NA	NA	NA	NA	NA	NA	4.41126e-06	0.0211709	NA	NA	NA	NA	NA	NA	0.0023129	0.521809	NA	NA
DPM3	NA	NA	NA		NA	NA	NA	Brain_Caudate_basal_ganglia	6.19646e-06	0.00610604	-4.51957	NA	NA	NA	0	0	1	0	1	NA	NA	NA	NA	-4.591	2.30492	NA	NA	NA	NA	NA	NA	4.41126e-06	0.0211709	NA	NA	NA	NA	NA	NA	0.00352529	0.507833	NA	NA
DPM3	NA	NA	NA		NA	NA	NA	Brain_Cerebellar_Hemisphere	6.19646e-06	0.00451286	-4.51957	NA	NA	NA	0	0	1	0	1	NA	NA	NA	NA	-4.591	2.30492	NA	NA	NA	NA	NA	NA	4.41126e-06	0.0211709	NA	NA	NA	NA	NA	NA	0.00264551	0.519621	NA	NA
DPM3	NA	NA	NA		NA	NA	NA	Brain_Cerebellum	6.19646e-06	0.00486435	-4.51957	NA	NA	NA	0	0	1	0	1	NA	NA	NA	NA	-4.591	2.30492	NA	NA	NA	NA	NA	NA	4.41126e-06	0.0211709	NA	NA	NA	NA	NA	NA	0.00282848	0.523594	NA	NA
DPM3	NA	NA	NA		NA	NA	NA	Brain_Cortex	6.19646e-06	0.00535085	-4.51957	NA	NA	NA	0	0	1	0	1	NA	NA	NA	NA	-4.591	2.30492	NA	NA	NA	NA	NA	NA	4.41126e-06	0.0211709	NA	NA	NA	NA	NA	NA	0.00257608	0.502798	NA	NA
DPM3	NA	NA	NA		NA	NA	NA	Brain_Hippocampus	6.19646e-06	0.00471421	-4.51957	NA	NA	NA	0	0	1	0	1	NA	NA	NA	NA	-4.591	2.30492	NA	NA	NA	NA	NA	NA	4.41126e-06	0.0211709	NA	NA	NA	NA	NA	NA	0.00272717	0.513925	NA	NA
DPM3	NA	NA	NA		NA	NA	NA	Brain_Putamen_basal_ganglia	6.19646e-06	0.00709343	-4.51957	NA	NA	NA	0	0	1	0	1	NA	NA	NA	NA	-4.591	2.30492	NA	NA	NA	NA	NA	NA	4.41126e-06	0.0211709	NA	NA	NA	NA	NA	NA	0.0027753	0.537615	NA	NA
DPM3	NA	NA	NA		NA	NA	NA	Brain_Spinal_cord_cervical_c-1	6.19646e-06	0.00567566	-4.51957	NA	NA	NA	0	0	1	0	1	NA	NA	NA	NA	-4.591	2.30492	NA	NA	NA	NA	NA	NA	4.41126e-06	0.0211709	NA	NA	NA	NA	NA	NA	0.00324455	0.523102	NA	NA
DPM3	NA	NA	NA		NA	NA	NA	Brain_Substantia_nigra	6.19646e-06	0.00385221	-4.51957	NA	NA	NA	0	0	1	0	1	NA	NA	NA	NA	-4.591	2.30492	NA	NA	NA	NA	NA	NA	4.41126e-06	0.0211709	NA	NA	NA	NA	NA	NA	0.00326663	0.529216	NA	NA
DPM3	NA	NA	NA		NA	NA	NA	Breast_Mammary_Tissue	6.19646e-06	0.00388472	-4.51957	NA	NA	NA	0	0	1	0	1	NA	NA	NA	NA	-4.591	2.30492	NA	NA	NA	NA	NA	NA	4.41126e-06	0.0211709	NA	NA	NA	NA	NA	NA	0.0019758	0.502541	NA	NA
DPM3	NA	NA	NA		NA	NA	NA	Cells_Cultured_fibroblasts	6.19646e-06	0.00348541	-4.51957	NA	NA	NA	0	0	1	0	1	NA	NA	NA	NA	-4.591	2.30492	NA	NA	NA	NA	NA	NA	4.41126e-06	0.0211709	NA	NA	NA	NA	NA	NA	0.00231583	0.512614	NA	NA
DPM3	NA	NA	NA		NA	NA	NA	Cells_EBV-transformed_lymphocytes	6.19646e-06	0.00404269	4.51957	NA	NA	NA	0	0	1	0	1	NA	NA	NA	NA	4.591	-2.30492	NA	NA	NA	NA	NA	NA	4.41126e-06	0.0211709	NA	NA	NA	NA	NA	NA	0.00250594	0.477993	NA	NA
DPM3	NA	NA	NA		NA	NA	NA	Colon_Sigmoid	6.19646e-06	0.00364078	-4.51957	NA	NA	NA	0	0	1	0	1	NA	NA	NA	NA	-4.591	2.30492	NA	NA	NA	NA	NA	NA	4.41126e-06	0.0211709	NA	NA	NA	NA	NA	NA	0.00225802	0.509494	NA	NA
DPM3	NA	NA	NA		NA	NA	NA	Colon_Transverse	6.19646e-06	0.00385563	4.51957	NA	NA	NA	0	0	1	0	1	NA	NA	NA	NA	4.591	-2.30492	NA	NA	NA	NA	NA	NA	4.41126e-06	0.0211709	NA	NA	NA	NA	NA	NA	0.00231801	0.517418	NA	NA
DPM3	NA	NA	NA		NA	NA	NA	Esophagus_Mucosa	6.19646e-06	0.00332169	-4.51957	NA	NA	NA	0	0	1	0	1	NA	NA	NA	NA	-4.591	2.30492	NA	NA	NA	NA	NA	NA	4.41126e-06	0.0211709	NA	NA	NA	NA	NA	NA	0.00202199	0.496488	NA	NA
DPM3	NA	NA	NA		NA	NA	NA	Esophagus_Muscularis	6.19646e-06	0.00382018	4.51957	NA	NA	NA	0	0	1	0	1	NA	NA	NA	NA	4.591	-2.30492	NA	NA	NA	NA	NA	NA	4.41126e-06	0.0211709	NA	NA	NA	NA	NA	NA	0.00261066	0.509119	NA	NA
DPM3	NA	NA	NA		NA	NA	NA	Heart_Left_Ventricle	6.19646e-06	0.00617973	4.51957	NA	NA	NA	0	0	1	0	1	NA	NA	NA	NA	4.591	-2.30492	NA	NA	NA	NA	NA	NA	4.41126e-06	0.0211709	NA	NA	NA	NA	NA	NA	0.00235311	0.536059	NA	NA
DPM3	NA	NA	NA		NA	NA	NA	Liver	6.19646e-06	0.00483835	-4.51957	NA	NA	NA	0	0	1	0	1	NA	NA	NA	NA	-4.591	2.30492	NA	NA	NA	NA	NA	NA	4.41126e-06	0.0211709	NA	NA	NA	NA	NA	NA	0.00238333	0.528496	NA	NA
DPM3	NA	NA	NA		NA	NA	NA	Muscle_Skeletal	6.19646e-06	0.00441368	-4.51957	NA	NA	NA	0	0	1	0	1	NA	NA	NA	NA	-4.591	2.30492	NA	NA	NA	NA	NA	NA	4.41126e-06	0.0211709	NA	NA	NA	NA	NA	NA	0.00211014	0.543543	NA	NA
DPM3	NA	NA	NA		NA	NA	NA	Nerve_Tibial	6.19646e-06	0.0038338	-4.51957	NA	NA	NA	0	0	1	0	1	NA	NA	NA	NA	-4.591	2.30492	NA	NA	NA	NA	NA	NA	4.41126e-06	0.0211709	NA	NA	NA	NA	NA	NA	0.00272109	0.527201	NA	NA
DPM3	NA	NA	NA		NA	NA	NA	Ovary	6.19646e-06	0.00383256	-4.51957	NA	NA	NA	0	0	1	0	1	NA	NA	NA	NA	-4.591	2.30492	NA	NA	NA	NA	NA	NA	4.41126e-06	0.0211709	NA	NA	NA	NA	NA	NA	0.00206498	0.516197	NA	NA
DPM3	NA	NA	NA		NA	NA	NA	Pituitary	6.19646e-06	0.0044332	-4.51957	NA	NA	NA	0	0	1	0	1	NA	NA	NA	NA	-4.591	2.30492	NA	NA	NA	NA	NA	NA	4.41126e-06	0.0211709	NA	NA	NA	NA	NA	NA	0.00262958	0.509128	NA	NA
DPM3	NA	NA	NA		NA	NA	NA	Skin_Not_Sun_Exposed_Suprapubic	6.19646e-06	0.00435299	-4.51957	NA	NA	NA	0	0	1	0	1	NA	NA	NA	NA	-4.591	2.30492	NA	NA	NA	NA	NA	NA	4.41126e-06	0.0211709	NA	NA	NA	NA	NA	NA	0.00238005	0.519363	NA	NA
DPM3	NA	NA	NA		NA	NA	NA	Skin_Sun_Exposed_Lower_leg	6.19646e-06	0.0047253	-4.51957	NA	NA	NA	0	0	1	0	1	NA	NA	NA	NA	-4.591	2.30492	NA	NA	NA	NA	NA	NA	4.41126e-06	0.0211709	NA	NA	NA	NA	NA	NA	0.00232514	0.529321	NA	NA
DPM3	NA	NA	NA		NA	NA	NA	Spleen	6.19646e-06	0.00436873	4.51957	NA	NA	NA	0	0	1	0	1	NA	NA	NA	NA	4.591	-2.30492	NA	NA	NA	NA	NA	NA	4.41126e-06	0.0211709	NA	NA	NA	NA	NA	NA	0.00280283	0.501146	NA	NA
DPM3	NA	NA	NA		NA	NA	NA	Stomach	6.19646e-06	0.00379765	-4.51957	NA	NA	NA	0	0	1	0	1	NA	NA	NA	NA	-4.591	2.30492	NA	NA	NA	NA	NA	NA	4.41126e-06	0.0211709	NA	NA	NA	NA	NA	NA	0.00208942	0.507836	NA	NA
DPM3	NA	NA	NA		NA	NA	NA	Thyroid	6.19646e-06	0.00346248	-4.51957	NA	NA	NA	0	0	1	0	1	NA	NA	NA	NA	-4.591	2.30492	NA	NA	NA	NA	NA	NA	4.41126e-06	0.0211709	NA	NA	NA	NA	NA	NA	0.00234264	0.513042	NA	NA
DPM3	NA	NA	NA		NA	NA	NA	Uterus	6.19646e-06	0.00330886	-4.51957	NA	NA	NA	0	0	1	0	1	NA	NA	NA	NA	-4.591	2.30492	NA	NA	NA	NA	NA	NA	4.41126e-06	0.0211709	NA	NA	NA	NA	NA	NA	0.00204314	0.518594	NA	NA
DPM3	NA	NA	NA		NA	NA	NA	Vagina	6.19646e-06	0.00343802	-4.51957	NA	NA	NA	0	0	1	0	1	NA	NA	NA	NA	-4.591	2.30492	NA	NA	NA	NA	NA	NA	4.41126e-06	0.0211709	NA	NA	NA	NA	NA	NA	0.0022067	0.527128	NA	NA
DPM3	NA	NA	NA		NA	NA	NA	smultixcan	6.19646e-06	0.00389533	-4.51957	NA	NA	NA	0	0	1	0	1	NA	NA	NA	NA	-4.591	2.30492	NA	NA	NA	NA	NA	NA	4.41126e-06	0.0211709	NA	NA	NA	NA	NA	NA	0.00223724	0.492865	NA	NA
ENSG00000286192	NA	NA	NA		NA	NA	NA	Brain_Amygdala	1.66196e-05	0.00926168	4.30605	NA	NA	NA	0	0	1	0	1	NA	NA	NA	NA	-0.152491	-5.34947	NA	NA	NA	NA	NA	NA	0.8788	8.82105e-08	NA	NA	NA	NA	NA	NA	0.989478	9.13118e-05	NA	NA
ENSG00000286192	NA	NA	NA		NA	NA	NA	Brain_Hippocampus	9.36151e-06	0.0065743	-4.43142	NA	NA	NA	0	0	1	0	1	NA	NA	NA	NA	-0.110071	5.32081	NA	NA	NA	NA	NA	NA	0.912353	1.03309e-07	NA	NA	NA	NA	NA	NA	0.992242	0.000120904	NA	NA
ENSG00000286192	NA	NA	NA		NA	NA	NA	Brain_Substantia_nigra	1.66196e-05	0.00861004	-4.30605	NA	NA	NA	0	0	1	0	1	NA	NA	NA	NA	0.152491	5.34947	NA	NA	NA	NA	NA	NA	0.8788	8.82105e-08	NA	NA	NA	NA	NA	NA	0.983582	0.000111869	NA	NA
ENSG00000286192	NA	NA	NA		NA	NA	NA	Breast_Mammary_Tissue	1.66196e-05	0.00830134	4.30605	NA	NA	NA	0	0	1	0	1	NA	NA	NA	NA	-0.152491	-5.34947	NA	NA	NA	NA	NA	NA	0.8788	8.82105e-08	NA	NA	NA	NA	NA	NA	0.986085	9.01511e-05	NA	NA
ENSG00000286192	NA	NA	NA		NA	NA	NA	Cells_Cultured_fibroblasts	1.99694e-05	0.00907786	4.26523	NA	NA	NA	0	0	1	0	1	NA	NA	NA	NA	-0.105883	-5.26001	NA	NA	NA	NA	NA	NA	0.915675	1.44045e-07	NA	NA	NA	NA	NA	NA	0.988759	0.000200864	NA	NA
ENSG00000286192	NA	NA	NA		NA	NA	NA	Esophagus_Mucosa	1.66196e-05	0.0077915	4.30605	NA	NA	NA	0	0	1	0	1	NA	NA	NA	NA	-0.152491	-5.34947	NA	NA	NA	NA	NA	NA	0.8788	8.82105e-08	NA	NA	NA	NA	NA	NA	0.985334	9.13606e-05	NA	NA
ENSG00000286192	NA	NA	NA		NA	NA	NA	Skin_Sun_Exposed_Lower_leg	9.97726e-07	0.00121644	4.89209	NA	NA	NA	0	0	1	0	1	NA	NA	NA	NA	1.12206	-5.1633	NA	NA	NA	NA	NA	NA	0.261837	2.42632e-07	NA	NA	NA	NA	NA	NA	0.837878	0.000244212	NA	NA
ENSG00000286192	NA	NA	NA		NA	NA	NA	Stomach	1.66196e-05	0.00831487	-4.30605	NA	NA	NA	0	0	1	0	1	NA	NA	NA	NA	0.152491	5.34947	NA	NA	NA	NA	NA	NA	0.8788	8.82105e-08	NA	NA	NA	NA	NA	NA	0.981427	9.34685e-05	NA	NA
ENSG00000286192	NA	NA	NA		NA	NA	NA	Thyroid	1.66196e-05	0.00789102	4.30605	NA	NA	NA	0	0	1	0	1	NA	NA	NA	NA	-0.152491	-5.34947	NA	NA	NA	NA	NA	NA	0.8788	8.82105e-08	NA	NA	NA	NA	NA	NA	0.983083	8.26351e-05	NA	NA
ENSG00000286192	NA	NA	NA		NA	NA	NA	smultixcan	1.32408e-05	0.00732655	0.560976	NA	NA	NA	0	0	1	0	1	NA	NA	NA	NA	0.712617	-0.241696	NA	NA	NA	NA	NA	NA	0.731278	2.29792e-07	NA	NA	NA	NA	NA	NA	0.959618	0.000214318	NA	NA
FAM66C	NA	NA	NA		NA	NA	NA	smultixcan	5.19163e-08	8.48552e-05	-2.65678	NA	NA	NA	0	0	1	0	1	NA	NA	NA	NA	-1.91726	1.87942	NA	NA	NA	NA	NA	NA	0.034714	4.3065e-07	NA	NA	NA	NA	NA	NA	0.54449	0.00035313	NA	NA
GATD1-DT	NA	NA	NA		NA	NA	NA	Brain_Anterior_cingulate_cortex_BA24	3.67479e-06	0.00432394	-4.62898	NA	NA	NA	0	0	1	0	1	NA	NA	NA	NA	-0.788439	5.10835	NA	NA	NA	NA	NA	NA	0.43044	3.24976e-07	NA	NA	NA	NA	NA	NA	0.906435	0.000450131	NA	NA
GATD1-DT	NA	NA	NA		NA	NA	NA	Brain_Spinal_cord_cervical_c-1	1.31771e-05	0.00974854	-4.35714	NA	NA	NA	0	0	1	0	1	NA	NA	NA	NA	-1.67489	4.14268	NA	NA	NA	NA	NA	NA	0.0939555	3.43272e-05	NA	NA	NA	NA	NA	NA	0.722265	0.015623	NA	NA
GATD1-DT	NA	NA	NA		NA	NA	NA	Colon_Sigmoid	1.31771e-05	0.00717798	-4.35714	NA	NA	NA	0	0	1	0	1	NA	NA	NA	NA	-1.67489	4.14268	NA	NA	NA	NA	NA	NA	0.0939555	3.43272e-05	NA	NA	NA	NA	NA	NA	0.68702	0.0118491	NA	NA
GATD1-DT	NA	NA	NA		NA	NA	NA	smultixcan	6.6795e-06	0.00412575	-3.74108	NA	NA	NA	0	0	1	0	1	NA	NA	NA	NA	-1.26939	1.37547	NA	NA	NA	NA	NA	NA	0.304085	2.07382e-06	NA	NA	NA	NA	NA	NA	0.842295	0.00143151	NA	NA
GBGT1	NA	NA	NA		NA	NA	NA	smultixcan	3.63876e-06	0.00264782	-1.63902	NA	NA	NA	0	0	1	0	1	NA	NA	NA	NA	0.227533	2.20051	NA	NA	NA	NA	NA	NA	2.98919e-06	0.00862668	NA	NA	NA	NA	NA	NA	0.00158309	0.373945	NA	NA
HLA-B	NA	NA	NA		NA	NA	NA	Adipose_Subcutaneous	1.54045e-05	0.00997877	4.32282	NA	NA	NA	0	0	1	0	1	NA	NA	NA	NA	2.71508	-2.83803	NA	NA	NA	NA	NA	NA	0.00662595	0.00453933	NA	NA	NA	NA	NA	NA	0.33396	0.319801	NA	NA
HLA-B	NA	NA	NA		NA	NA	NA	Brain_Amygdala	1.7038e-06	0.00152973	4.78571	NA	NA	NA	0	0	1	0	1	NA	NA	NA	NA	3.05694	-4.77366	NA	NA	NA	NA	NA	NA	0.00223607	1.80906e-06	NA	NA	NA	NA	NA	NA	0.268686	0.00127074	NA	NA
HLA-B	NA	NA	NA		NA	NA	NA	Brain_Caudate_basal_ganglia	8.24788e-06	0.00777417	4.45865	NA	NA	NA	0	0	1	0	1	NA	NA	NA	NA	2.55269	-4.96768	NA	NA	NA	NA	NA	NA	0.0106896	6.77591e-07	NA	NA	NA	NA	NA	NA	0.416973	0.000659397	NA	NA
HLA-B	NA	NA	NA		NA	NA	NA	Brain_Cerebellum	1.7038e-06	0.0016336	4.78571	NA	NA	NA	0	0	1	0	1	NA	NA	NA	NA	3.207	-5.07896	NA	NA	NA	NA	NA	NA	0.00134125	3.79511e-07	NA	NA	NA	NA	NA	NA	0.211885	0.000375091	NA	NA
HLA-B	NA	NA	NA		NA	NA	NA	Brain_Hippocampus	1.7038e-06	0.00141408	4.78571	NA	NA	NA	0	0	1	0	1	NA	NA	NA	NA	3.05694	-3.70507	NA	NA	NA	NA	NA	NA	0.00223607	0.000211333	NA	NA	NA	NA	NA	NA	0.247529	0.0616708	NA	NA
HLA-B	NA	NA	NA		NA	NA	NA	Brain_Hypothalamus	1.7038e-06	0.00173175	4.78571	NA	NA	NA	0	0	1	0	1	NA	NA	NA	NA	3.05694	-4.87491	NA	NA	NA	NA	NA	NA	0.00223607	1.0886e-06	NA	NA	NA	NA	NA	NA	0.267675	0.000869021	NA	NA
HLA-B	NA	NA	NA		NA	NA	NA	Brain_Nucleus_accumbens_basal_ganglia	2.09233e-06	0.0019184	4.7443	NA	NA	NA	0	0	1	0	1	NA	NA	NA	NA	3.03778	-4.68853	NA	NA	NA	NA	NA	NA	0.00238329	2.7517e-06	NA	NA	NA	NA	NA	NA	0.23468	0.00272714	NA	NA
HLA-B	NA	NA	NA		NA	NA	NA	Brain_Putamen_basal_ganglia	3.05763e-06	0.00450341	4.66691	NA	NA	NA	0	0	1	0	1	NA	NA	NA	NA	2.98832	-4.66721	NA	NA	NA	NA	NA	NA	0.00280513	3.0532e-06	NA	NA	NA	NA	NA	NA	0.255154	0.0033828	NA	NA
HLA-B	NA	NA	NA		NA	NA	NA	Brain_Spinal_cord_cervical_c-1	8.12118e-07	0.000822162	-4.93243	NA	NA	NA	0	0	1	0	1	NA	NA	NA	NA	-2.60855	3.88611	NA	NA	NA	NA	NA	NA	0.00909262	0.000101862	NA	NA	NA	NA	NA	NA	0.410536	0.0345547	NA	NA
HLA-B	NA	NA	NA		NA	NA	NA	Cells_Cultured_fibroblasts	1.7038e-06	0.00121551	4.78571	NA	NA	NA	0	0	1	0	1	NA	NA	NA	NA	3.02096	-4.26019	NA	NA	NA	NA	NA	NA	0.00251971	2.0425e-05	NA	NA	NA	NA	NA	NA	0.241666	0.00870276	NA	NA
HLA-B	NA	NA	NA		NA	NA	NA	Colon_Sigmoid	1.7038e-06	0.00112237	4.78571	NA	NA	NA	0	0	1	0	1	NA	NA	NA	NA	3.05694	-3.48756	NA	NA	NA	NA	NA	NA	0.00223607	0.000487452	NA	NA	NA	NA	NA	NA	0.238838	0.0814359	NA	NA
HLA-B	NA	NA	NA		NA	NA	NA	Colon_Transverse	1.7038e-06	0.00128382	4.78571	NA	NA	NA	0	0	1	0	1	NA	NA	NA	NA	2.66831	-1.91615	NA	NA	NA	NA	NA	NA	0.00762347	0.0553458	NA	NA	NA	NA	NA	NA	0.358997	0.64123	NA	NA
HLA-B	NA	NA	NA		NA	NA	NA	Esophagus_Gastroesophageal_Junction	1.70702e-06	0.00119696	4.78534	NA	NA	NA	0	0	1	0	1	NA	NA	NA	NA	2.54868	-2.08101	NA	NA	NA	NA	NA	NA	0.0108131	0.0374331	NA	NA	NA	NA	NA	NA	0.403861	0.600888	NA	NA
HLA-B	NA	NA	NA		NA	NA	NA	Esophagus_Mucosa	1.7038e-06	0.00113509	4.78571	NA	NA	NA	0	0	1	0	1	NA	NA	NA	NA	3.05694	-3.70507	NA	NA	NA	NA	NA	NA	0.00223607	0.000211333	NA	NA	NA	NA	NA	NA	0.22839	0.049456	NA	NA
HLA-B	NA	NA	NA		NA	NA	NA	Esophagus_Muscularis	1.7038e-06	0.00121202	4.78571	NA	NA	NA	0	0	1	0	1	NA	NA	NA	NA	2.53001	-2.60401	NA	NA	NA	NA	NA	NA	0.0114058	0.0092139	NA	NA	NA	NA	NA	NA	0.399632	0.390036	NA	NA
HLA-B	NA	NA	NA		NA	NA	NA	Kidney_Cortex	1.7038e-06	0.00122898	4.78571	NA	NA	NA	0	0	1	0	1	NA	NA	NA	NA	3.05694	-3.70507	NA	NA	NA	NA	NA	NA	0.00223607	0.000211333	NA	NA	NA	NA	NA	NA	0.226424	0.0563469	NA	NA
HLA-B	NA	NA	NA		NA	NA	NA	Liver	2.39201e-06	0.00268488	-4.71712	NA	NA	NA	0	0	1	0	1	NA	NA	NA	NA	-3.37597	3.34401	NA	NA	NA	NA	NA	NA	0.000735568	0.000825753	NA	NA	NA	NA	NA	NA	0.135725	0.117452	NA	NA
HLA-B	NA	NA	NA		NA	NA	NA	Muscle_Skeletal	1.7038e-06	0.00163573	4.78571	NA	NA	NA	0	0	1	0	1	NA	NA	NA	NA	3.17196	-4.89264	NA	NA	NA	NA	NA	NA	0.00151412	9.94915e-07	NA	NA	NA	NA	NA	NA	0.193501	0.0010129	NA	NA
HLA-B	NA	NA	NA		NA	NA	NA	Nerve_Tibial	1.7038e-06	0.00122573	4.78571	NA	NA	NA	0	0	1	0	1	NA	NA	NA	NA	3.01421	-2.8818	NA	NA	NA	NA	NA	NA	0.00257647	0.0039541	NA	NA	NA	NA	NA	NA	0.237666	0.299951	NA	NA
HLA-B	NA	NA	NA		NA	NA	NA	Ovary	8.10149e-07	0.000668903	-4.93291	NA	NA	NA	0	0	1	0	1	NA	NA	NA	NA	-3.16048	3.80332	NA	NA	NA	NA	NA	NA	0.00157507	0.00014277	NA	NA	NA	NA	NA	NA	0.18916	0.0435895	NA	NA
HLA-B	NA	NA	NA		NA	NA	NA	Skin_Not_Sun_Exposed_Suprapubic	1.7038e-06	0.00159548	4.78571	NA	NA	NA	0	0	1	0	1	NA	NA	NA	NA	3.10823	-3.24876	NA	NA	NA	NA	NA	NA	0.00188209	0.00115911	NA	NA	NA	NA	NA	NA	0.212539	0.15444	NA	NA
HLA-B	NA	NA	NA		NA	NA	NA	Skin_Sun_Exposed_Lower_leg	1.7038e-06	0.00160823	4.78571	NA	NA	NA	0	0	1	0	1	NA	NA	NA	NA	3.05694	-3.70507	NA	NA	NA	NA	NA	NA	0.00223607	0.000211333	NA	NA	NA	NA	NA	NA	0.223156	0.0555993	NA	NA
HLA-B	NA	NA	NA		NA	NA	NA	Vagina	8.12118e-07	0.000623427	-4.93243	NA	NA	NA	0	0	1	0	1	NA	NA	NA	NA	-3.16037	3.80281	NA	NA	NA	NA	NA	NA	0.00157567	0.000143062	NA	NA	NA	NA	NA	NA	0.201257	0.0414269	NA	NA
HLA-B	NA	NA	NA		NA	NA	NA	Whole_Blood	1.7038e-06	0.00176844	4.78571	NA	NA	NA	0	0	1	0	1	NA	NA	NA	NA	3.05694	-3.70507	NA	NA	NA	NA	NA	NA	0.00223607	0.000211333	NA	NA	NA	NA	NA	NA	0.226011	0.0513128	NA	NA
HLA-B	NA	NA	NA		NA	NA	NA	smultixcan	1.74435e-05	0.00933437	-1.00577	NA	NA	NA	0	0	1	0	1	NA	NA	NA	NA	-1.02767	0.477583	NA	NA	NA	NA	NA	NA	0.00262875	0.000634055	NA	NA	NA	NA	NA	NA	0.239268	0.103429	NA	NA
LINC02437	NA	NA	NA		NA	NA	NA	smultixcan	4.76963e-06	0.0032692	-1.50274	NA	NA	NA	0	0	1	0	1	NA	NA	NA	NA	-1.90524	0.458406	NA	NA	NA	NA	NA	NA	0.00023233	0.00201375	NA	NA	NA	NA	NA	NA	0.0636335	0.201407	NA	NA
LINC02883	NA	NA	NA		NA	NA	NA	Testis	5.31456e-06	0.00447134	4.55197	NA	NA	NA	0	0	1	0	1	NA	NA	NA	NA	-0.521749	-5.89617	NA	NA	NA	NA	NA	NA	0.601845	3.72027e-09	NA	NA	NA	NA	NA	NA	0.949001	8.83424e-06	NA	NA
LINC02883	NA	NA	NA		NA	NA	NA	smultixcan	5.31456e-06	0.00350695	4.55197	NA	NA	NA	0	0	1	0	1	NA	NA	NA	NA	-0.521749	-5.89617	NA	NA	NA	NA	NA	NA	0.601845	3.72027e-09	NA	NA	NA	NA	NA	NA	0.938464	5.16521e-06	NA	NA
NME6	NA	NA	NA		NA	NA	NA	smultixcan	2.16819e-08	4.11336e-05	-2.38547	NA	NA	NA	0	0	1	0	1	NA	NA	NA	NA	-2.24564	1.31346	NA	NA	NA	NA	NA	NA	0.00120328	2.75656e-05	NA	NA	NA	NA	NA	NA	0.165826	0.0106244	NA	NA
NTN4	NA	NA	NA		NA	NA	NA	Skin_Not_Sun_Exposed_Suprapubic	1.14574e-05	0.00739102	-4.38767	NA	NA	NA	0	0	1	0	1	NA	NA	NA	NA	-0.542328	4.93219	NA	NA	NA	NA	NA	NA	0.587593	8.13112e-07	NA	NA	NA	NA	NA	NA	0.945296	0.000660115	NA	NA
OAS2	NA	NA	NA		NA	NA	NA	smultixcan	1.89378e-06	0.00149033	-1.68391	NA	NA	NA	0	0	1	0	1	NA	NA	NA	NA	-2.51541	-0.00905911	NA	NA	NA	NA	NA	NA	3.71814e-07	0.158809	NA	NA	NA	NA	NA	NA	0.000243185	0.7643	NA	NA
POT1	NA	NA	NA		NA	NA	NA	Artery_Tibial	9.08935e-07	0.000626966	-4.91039	NA	NA	NA	0	0	1	0	1	NA	NA	NA	NA	-0.988962	3.65486	NA	NA	NA	NA	NA	NA	0.322682	0.000257323	NA	NA	NA	NA	NA	NA	0.851547	0.0602389	NA	NA
POT1	NA	NA	NA		NA	NA	NA	smultixcan	5.14756e-06	0.00346125	-2.22247	NA	NA	NA	0	0	1	0	1	NA	NA	NA	NA	-0.610432	2.05368	NA	NA	NA	NA	NA	NA	0.53815	0.0386241	NA	NA	NA	NA	NA	NA	0.923096	0.582798	NA	NA
PPP1R7	NA	NA	NA		NA	NA	NA	Adipose_Visceral_Omentum	4.91589e-06	0.00353231	4.56835	NA	NA	NA	0	0	1	0	1	NA	NA	NA	NA	3.57647	-3.07541	NA	NA	NA	NA	NA	NA	0.000348264	0.00210213	NA	NA	NA	NA	NA	NA	0.0892501	0.222784	NA	NA
PPP1R7	NA	NA	NA		NA	NA	NA	Cells_Cultured_fibroblasts	4.91589e-06	0.00291032	4.56835	NA	NA	NA	0	0	1	0	1	NA	NA	NA	NA	3.57647	-3.07541	NA	NA	NA	NA	NA	NA	0.000348264	0.00210213	NA	NA	NA	NA	NA	NA	0.0916503	0.208861	NA	NA
PPP1R7	NA	NA	NA		NA	NA	NA	Pituitary	6.91128e-06	0.00463859	-4.4964	NA	NA	NA	0	0	1	0	1	NA	NA	NA	NA	-3.62518	2.97467	NA	NA	NA	NA	NA	NA	0.000288761	0.002933	NA	NA	NA	NA	NA	NA	0.0853177	0.244039	NA	NA
PPP1R7	NA	NA	NA		NA	NA	NA	smultixcan	4.91589e-06	0.00334785	4.56835	NA	NA	NA	0	0	1	0	1	NA	NA	NA	NA	3.57647	-3.07541	NA	NA	NA	NA	NA	NA	0.000348264	0.00210213	NA	NA	NA	NA	NA	NA	0.0837029	0.206782	NA	NA
RTEL1	NA	NA	NA		NA	NA	NA	Adipose_Subcutaneous	2.4873e-11	1.48233e-07	6.67411	NA	NA	NA	0	0	1	0	1	NA	NA	NA	NA	1.35317	-7.2775	NA	NA	NA	NA	NA	NA	0.176001	3.40073e-13	NA	NA	NA	NA	NA	NA	0.767894	9.34025e-10	NA	NA
RTEL1	NA	NA	NA		NA	NA	NA	Adipose_Visceral_Omentum	2.46145e-11	1.44522e-07	6.67565	NA	NA	NA	0	0	1	0	1	NA	NA	NA	NA	1.35172	-7.28044	NA	NA	NA	NA	NA	NA	0.176466	3.32736e-13	NA	NA	NA	NA	NA	NA	0.76451	9.67277e-10	NA	NA
RTEL1	NA	NA	NA		NA	NA	NA	Adrenal_Gland	2.51996e-11	1.57069e-07	6.6722	NA	NA	NA	0	0	1	0	1	NA	NA	NA	NA	1.35476	-7.27398	NA	NA	NA	NA	NA	NA	0.175494	3.49037e-13	NA	NA	NA	NA	NA	NA	0.779583	1.31042e-09	NA	NA
RTEL1	NA	NA	NA		NA	NA	NA	Artery_Aorta	2.47585e-11	1.1424e-07	6.67479	NA	NA	NA	0	0	1	0	1	NA	NA	NA	NA	1.35269	-7.27868	NA	NA	NA	NA	NA	NA	0.176155	3.37098e-13	NA	NA	NA	NA	NA	NA	0.767873	1.12591e-09	NA	NA
RTEL1	NA	NA	NA		NA	NA	NA	Artery_Coronary	2.41694e-11	3.32256e-07	6.67832	NA	NA	NA	0	0	1	0	1	NA	NA	NA	NA	1.34929	-7.2855	NA	NA	NA	NA	NA	NA	0.177244	3.20484e-13	NA	NA	NA	NA	NA	NA	0.764733	1.52083e-09	NA	NA
RTEL1	NA	NA	NA		NA	NA	NA	Artery_Tibial	2.41694e-11	1.36707e-07	6.67832	NA	NA	NA	0	0	1	0	1	NA	NA	NA	NA	1.34929	-7.2855	NA	NA	NA	NA	NA	NA	0.177244	3.20484e-13	NA	NA	NA	NA	NA	NA	0.763098	9.85867e-10	NA	NA
RTEL1	NA	NA	NA		NA	NA	NA	Brain_Amygdala	3.51577e-11	1.89394e-07	6.62317	NA	NA	NA	0	0	1	0	1	NA	NA	NA	NA	1.38962	-7.18821	NA	NA	NA	NA	NA	NA	0.164644	6.56461e-13	NA	NA	NA	NA	NA	NA	0.779698	2.15188e-09	NA	NA
RTEL1	NA	NA	NA		NA	NA	NA	Brain_Anterior_cingulate_cortex_BA24	3.2359e-11	3.13461e-07	6.63542	NA	NA	NA	0	0	1	0	1	NA	NA	NA	NA	1.3885	-7.20416	NA	NA	NA	NA	NA	NA	0.164984	5.84019e-13	NA	NA	NA	NA	NA	NA	0.768028	2.7172e-09	NA	NA
RTEL1	NA	NA	NA		NA	NA	NA	Brain_Caudate_basal_ganglia	3.04447e-11	2.20004e-07	6.6444	NA	NA	NA	0	0	1	0	1	NA	NA	NA	NA	1.37831	-7.22263	NA	NA	NA	NA	NA	NA	0.168107	5.09931e-13	NA	NA	NA	NA	NA	NA	0.771282	1.6748e-09	NA	NA
RTEL1	NA	NA	NA		NA	NA	NA	Brain_Cerebellar_Hemisphere	2.63199e-11	2.36414e-07	6.66582	NA	NA	NA	0	0	1	0	1	NA	NA	NA	NA	1.36079	-7.26174	NA	NA	NA	NA	NA	NA	0.17358	3.8214e-13	NA	NA	NA	NA	NA	NA	0.760429	2.07935e-09	NA	NA
RTEL1	NA	NA	NA		NA	NA	NA	Brain_Cerebellum	3.01708e-11	2.79633e-07	6.64573	NA	NA	NA	0	0	1	0	1	NA	NA	NA	NA	1.37441	-7.22709	NA	NA	NA	NA	NA	NA	0.169315	4.93465e-13	NA	NA	NA	NA	NA	NA	0.768569	1.84249e-09	NA	NA
RTEL1	NA	NA	NA		NA	NA	NA	Brain_Cortex	2.41694e-11	2.87483e-07	6.67832	NA	NA	NA	0	0	1	0	1	NA	NA	NA	NA	1.34929	-7.2855	NA	NA	NA	NA	NA	NA	0.177244	3.20484e-13	NA	NA	NA	NA	NA	NA	0.77425	1.15418e-09	NA	NA
RTEL1	NA	NA	NA		NA	NA	NA	Brain_Frontal_Cortex_BA9	2.9373e-11	2.10614e-07	6.64968	NA	NA	NA	0	0	1	0	1	NA	NA	NA	NA	1.37732	-7.22986	NA	NA	NA	NA	NA	NA	0.168412	4.83478e-13	NA	NA	NA	NA	NA	NA	0.764462	1.57717e-09	NA	NA
RTEL1	NA	NA	NA		NA	NA	NA	Brain_Hippocampus	3.10545e-11	2.83512e-07	6.64148	NA	NA	NA	0	0	1	0	1	NA	NA	NA	NA	1.38025	-7.21761	NA	NA	NA	NA	NA	NA	0.167509	5.29084e-13	NA	NA	NA	NA	NA	NA	0.777424	1.96078e-09	NA	NA
RTEL1	NA	NA	NA		NA	NA	NA	Brain_Hypothalamus	2.41694e-11	2.53529e-07	6.67832	NA	NA	NA	0	0	1	0	1	NA	NA	NA	NA	1.34929	-7.2855	NA	NA	NA	NA	NA	NA	0.177244	3.20484e-13	NA	NA	NA	NA	NA	NA	0.776491	1.37225e-09	NA	NA
RTEL1	NA	NA	NA		NA	NA	NA	Brain_Nucleus_accumbens_basal_ganglia	3.08456e-11	2.26252e-07	6.64248	NA	NA	NA	0	0	1	0	1	NA	NA	NA	NA	1.37925	-7.21957	NA	NA	NA	NA	NA	NA	0.167819	5.21526e-13	NA	NA	NA	NA	NA	NA	0.76258	1.74444e-09	NA	NA
RTEL1	NA	NA	NA		NA	NA	NA	Brain_Putamen_basal_ganglia	2.41694e-11	2.31386e-07	6.67832	NA	NA	NA	0	0	1	0	1	NA	NA	NA	NA	1.34929	-7.2855	NA	NA	NA	NA	NA	NA	0.177244	3.20484e-13	NA	NA	NA	NA	NA	NA	0.773187	1.86417e-09	NA	NA
RTEL1	NA	NA	NA		NA	NA	NA	Brain_Spinal_cord_cervical_c-1	2.84973e-11	1.82715e-07	6.65413	NA	NA	NA	0	0	1	0	1	NA	NA	NA	NA	1.36768	-7.24232	NA	NA	NA	NA	NA	NA	0.171412	4.41059e-13	NA	NA	NA	NA	NA	NA	0.784653	1.72065e-09	NA	NA
RTEL1	NA	NA	NA		NA	NA	NA	Brain_Substantia_nigra	3.00164e-11	2.33257e-07	6.64649	NA	NA	NA	0	0	1	0	1	NA	NA	NA	NA	1.37707	-7.22611	NA	NA	NA	NA	NA	NA	0.168492	4.97042e-13	NA	NA	NA	NA	NA	NA	0.777537	3.15175e-09	NA	NA
RTEL1	NA	NA	NA		NA	NA	NA	Breast_Mammary_Tissue	2.46256e-11	3.75159e-07	6.67558	NA	NA	NA	0	0	1	0	1	NA	NA	NA	NA	1.35184	-7.28027	NA	NA	NA	NA	NA	NA	0.176426	3.33159e-13	NA	NA	NA	NA	NA	NA	0.770276	9.42891e-10	NA	NA
RTEL1	NA	NA	NA		NA	NA	NA	Cells_Cultured_fibroblasts	2.5529e-11	1.62473e-07	6.67029	NA	NA	NA	0	0	1	0	1	NA	NA	NA	NA	1.36107	-7.26708	NA	NA	NA	NA	NA	NA	0.173493	3.6734e-13	NA	NA	NA	NA	NA	NA	0.757075	1.02448e-09	NA	NA
RTEL1	NA	NA	NA		NA	NA	NA	Cells_EBV-transformed_lymphocytes	2.42186e-11	1.33216e-07	6.67802	NA	NA	NA	0	0	1	0	1	NA	NA	NA	NA	1.34962	-7.28489	NA	NA	NA	NA	NA	NA	0.177137	3.21935e-13	NA	NA	NA	NA	NA	NA	0.765503	1.36454e-09	NA	NA
RTEL1	NA	NA	NA		NA	NA	NA	Colon_Sigmoid	2.58044e-11	1.21823e-07	6.66872	NA	NA	NA	0	0	1	0	1	NA	NA	NA	NA	1.35773	-7.26754	NA	NA	NA	NA	NA	NA	0.17455	3.66093e-13	NA	NA	NA	NA	NA	NA	0.770448	9.61415e-10	NA	NA
RTEL1	NA	NA	NA		NA	NA	NA	Colon_Transverse	2.42123e-11	9.74062e-08	6.67806	NA	NA	NA	0	0	1	0	1	NA	NA	NA	NA	1.34982	-7.28479	NA	NA	NA	NA	NA	NA	0.177073	3.22163e-13	NA	NA	NA	NA	NA	NA	0.777952	9.93054e-10	NA	NA
RTEL1	NA	NA	NA		NA	NA	NA	Esophagus_Gastroesophageal_Junction	2.42201e-11	1.13221e-07	6.67801	NA	NA	NA	0	0	1	0	1	NA	NA	NA	NA	1.34983	-7.28473	NA	NA	NA	NA	NA	NA	0.177069	3.22326e-13	NA	NA	NA	NA	NA	NA	0.769001	9.88574e-10	NA	NA
RTEL1	NA	NA	NA		NA	NA	NA	Esophagus_Mucosa	2.41674e-11	1.22374e-07	6.67833	NA	NA	NA	0	0	1	0	1	NA	NA	NA	NA	1.34927	-7.28553	NA	NA	NA	NA	NA	NA	0.177249	3.20418e-13	NA	NA	NA	NA	NA	NA	0.768014	1.22605e-09	NA	NA
RTEL1	NA	NA	NA		NA	NA	NA	Esophagus_Muscularis	2.41694e-11	1.16032e-07	6.67832	NA	NA	NA	0	0	1	0	1	NA	NA	NA	NA	1.34929	-7.2855	NA	NA	NA	NA	NA	NA	0.177244	3.20484e-13	NA	NA	NA	NA	NA	NA	0.77002	1.242e-09	NA	NA
RTEL1	NA	NA	NA		NA	NA	NA	Heart_Atrial_Appendage	2.56999e-11	2.12272e-07	6.66932	NA	NA	NA	0	0	1	0	1	NA	NA	NA	NA	1.35673	-7.269	NA	NA	NA	NA	NA	NA	0.174867	3.62168e-13	NA	NA	NA	NA	NA	NA	0.766861	1.20453e-09	NA	NA
RTEL1	NA	NA	NA		NA	NA	NA	Heart_Left_Ventricle	2.41694e-11	2.41041e-07	6.67832	NA	NA	NA	0	0	1	0	1	NA	NA	NA	NA	1.34929	-7.2855	NA	NA	NA	NA	NA	NA	0.177244	3.20484e-13	NA	NA	NA	NA	NA	NA	0.779269	1.92435e-09	NA	NA
RTEL1	NA	NA	NA		NA	NA	NA	Kidney_Cortex	1.91698e-11	1.91772e-07	6.71221	NA	NA	NA	0	0	1	0	1	NA	NA	NA	NA	1.30947	-7.35612	NA	NA	NA	NA	NA	NA	0.190375	1.89328e-13	NA	NA	NA	NA	NA	NA	0.79462	1.83942e-09	NA	NA
RTEL1	NA	NA	NA		NA	NA	NA	Liver	2.37396e-11	1.07677e-07	6.68095	NA	NA	NA	0	0	1	0	1	NA	NA	NA	NA	1.347	-7.2904	NA	NA	NA	NA	NA	NA	0.177979	3.09038e-13	NA	NA	NA	NA	NA	NA	0.764784	7.43341e-10	NA	NA
RTEL1	NA	NA	NA		NA	NA	NA	Lung	2.4201e-11	1.85023e-07	6.67813	NA	NA	NA	0	0	1	0	1	NA	NA	NA	NA	1.34956	-7.28507	NA	NA	NA	NA	NA	NA	0.177159	3.21503e-13	NA	NA	NA	NA	NA	NA	0.758538	2.36659e-09	NA	NA
RTEL1	NA	NA	NA		NA	NA	NA	Minor_Salivary_Gland	2.208e-11	1.50407e-07	6.69156	NA	NA	NA	0	0	1	0	1	NA	NA	NA	NA	1.33636	-7.31119	NA	NA	NA	NA	NA	NA	0.181431	2.64777e-13	NA	NA	NA	NA	NA	NA	0.774646	8.12707e-10	NA	NA
RTEL1	NA	NA	NA		NA	NA	NA	Muscle_Skeletal	2.41694e-11	2.68455e-07	6.67832	NA	NA	NA	0	0	1	0	1	NA	NA	NA	NA	1.34929	-7.2855	NA	NA	NA	NA	NA	NA	0.177244	3.20484e-13	NA	NA	NA	NA	NA	NA	0.768958	1.43735e-09	NA	NA
RTEL1	NA	NA	NA		NA	NA	NA	Nerve_Tibial	2.4757e-11	2.61219e-07	6.6748	NA	NA	NA	0	0	1	0	1	NA	NA	NA	NA	1.35243	-7.27888	NA	NA	NA	NA	NA	NA	0.176239	3.36601e-13	NA	NA	NA	NA	NA	NA	0.767475	1.27659e-09	NA	NA
RTEL1	NA	NA	NA		NA	NA	NA	Ovary	2.52738e-11	1.73024e-07	6.67177	NA	NA	NA	0	0	1	0	1	NA	NA	NA	NA	1.35525	-7.2731	NA	NA	NA	NA	NA	NA	0.175338	3.51339e-13	NA	NA	NA	NA	NA	NA	0.769693	8.35157e-10	NA	NA
RTEL1	NA	NA	NA		NA	NA	NA	Pancreas	2.43977e-11	2.53236e-07	6.67694	NA	NA	NA	0	0	1	0	1	NA	NA	NA	NA	1.35215	-7.28173	NA	NA	NA	NA	NA	NA	0.176328	3.2956e-13	NA	NA	NA	NA	NA	NA	0.771878	1.37789e-09	NA	NA
RTEL1	NA	NA	NA		NA	NA	NA	Pituitary	2.41694e-11	1.20915e-07	6.67832	NA	NA	NA	0	0	1	0	1	NA	NA	NA	NA	1.34929	-7.2855	NA	NA	NA	NA	NA	NA	0.177244	3.20484e-13	NA	NA	NA	NA	NA	NA	0.781012	7.33416e-10	NA	NA
RTEL1	NA	NA	NA		NA	NA	NA	Prostate	2.41694e-11	1.70189e-07	6.67832	NA	NA	NA	0	0	1	0	1	NA	NA	NA	NA	1.34929	-7.2855	NA	NA	NA	NA	NA	NA	0.177244	3.20484e-13	NA	NA	NA	NA	NA	NA	0.784139	8.42947e-10	NA	NA
RTEL1	NA	NA	NA		NA	NA	NA	Skin_Not_Sun_Exposed_Suprapubic	2.41694e-11	1.75403e-07	6.67832	NA	NA	NA	0	0	1	0	1	NA	NA	NA	NA	1.34929	-7.2855	NA	NA	NA	NA	NA	NA	0.177244	3.20484e-13	NA	NA	NA	NA	NA	NA	0.783241	1.24309e-09	NA	NA
RTEL1	NA	NA	NA		NA	NA	NA	Skin_Sun_Exposed_Lower_leg	2.40535e-11	1.76805e-07	6.67903	NA	NA	NA	0	0	1	0	1	NA	NA	NA	NA	1.34842	-7.287	NA	NA	NA	NA	NA	NA	0.177525	3.16932e-13	NA	NA	NA	NA	NA	NA	0.774245	1.129e-09	NA	NA
RTEL1	NA	NA	NA		NA	NA	NA	Small_Intestine_Terminal_Ileum	2.41694e-11	1.31354e-07	6.67832	NA	NA	NA	0	0	1	0	1	NA	NA	NA	NA	1.34929	-7.2855	NA	NA	NA	NA	NA	NA	0.177244	3.20484e-13	NA	NA	NA	NA	NA	NA	0.783134	1.06471e-09	NA	NA
RTEL1	NA	NA	NA		NA	NA	NA	Spleen	2.4146e-11	1.08976e-07	6.67846	NA	NA	NA	0	0	1	0	1	NA	NA	NA	NA	1.34879	-7.28603	NA	NA	NA	NA	NA	NA	0.177403	3.19218e-13	NA	NA	NA	NA	NA	NA	0.770671	1.0468e-09	NA	NA
RTEL1	NA	NA	NA		NA	NA	NA	Stomach	2.46608e-11	8.63656e-08	6.67537	NA	NA	NA	0	0	1	0	1	NA	NA	NA	NA	1.35206	-7.27985	NA	NA	NA	NA	NA	NA	0.176357	3.34182e-13	NA	NA	NA	NA	NA	NA	0.78212	8.26237e-10	NA	NA
RTEL1	NA	NA	NA		NA	NA	NA	Testis	2.50693e-11	2.36228e-07	6.67296	NA	NA	NA	0	0	1	0	1	NA	NA	NA	NA	1.35395	-7.27551	NA	NA	NA	NA	NA	NA	0.175753	3.45111e-13	NA	NA	NA	NA	NA	NA	0.785398	2.18536e-09	NA	NA
RTEL1	NA	NA	NA		NA	NA	NA	Thyroid	2.41694e-11	1.09772e-07	6.67832	NA	NA	NA	0	0	1	0	1	NA	NA	NA	NA	1.34929	-7.2855	NA	NA	NA	NA	NA	NA	0.177244	3.20484e-13	NA	NA	NA	NA	NA	NA	0.768517	6.7031e-10	NA	NA
RTEL1	NA	NA	NA		NA	NA	NA	Uterus	2.41694e-11	1.45977e-07	6.67832	NA	NA	NA	0	0	1	0	1	NA	NA	NA	NA	1.34929	-7.2855	NA	NA	NA	NA	NA	NA	0.177244	3.20484e-13	NA	NA	NA	NA	NA	NA	0.763708	9.28354e-10	NA	NA
RTEL1	NA	NA	NA		NA	NA	NA	Vagina	2.42188e-11	1.87447e-07	6.67802	NA	NA	NA	0	0	1	0	1	NA	NA	NA	NA	1.34828	-7.28585	NA	NA	NA	NA	NA	NA	0.177567	3.19639e-13	NA	NA	NA	NA	NA	NA	0.778688	1.36194e-09	NA	NA
RTEL1	NA	NA	NA		NA	NA	NA	Whole_Blood	2.41694e-11	1.35766e-07	6.67832	NA	NA	NA	0	0	1	0	1	NA	NA	NA	NA	1.34929	-7.2855	NA	NA	NA	NA	NA	NA	0.177244	3.20484e-13	NA	NA	NA	NA	NA	NA	0.782659	1.6402e-09	NA	NA
RTEL1	NA	NA	NA		NA	NA	NA	smultixcan	2.52009e-11	1.21698e-07	6.67116	NA	NA	NA	0	0	1	0	1	NA	NA	NA	NA	1.35519	-7.27239	NA	NA	NA	NA	NA	NA	0.175287	3.50275e-13	NA	NA	NA	NA	NA	NA	0.757919	9.51029e-10	NA	NA
RTEL1-TNFRSF6B	NA	NA	NA		NA	NA	NA	Adipose_Subcutaneous	2.4873e-11	1.48233e-07	6.67411	NA	NA	NA	0	0	1	0	1	NA	NA	NA	NA	1.35317	-7.2775	NA	NA	NA	NA	NA	NA	0.176001	3.40073e-13	NA	NA	NA	NA	NA	NA	0.767894	9.34025e-10	NA	NA
RTEL1-TNFRSF6B	NA	NA	NA		NA	NA	NA	Adipose_Visceral_Omentum	2.46145e-11	1.44522e-07	6.67565	NA	NA	NA	0	0	1	0	1	NA	NA	NA	NA	1.35172	-7.28044	NA	NA	NA	NA	NA	NA	0.176466	3.32736e-13	NA	NA	NA	NA	NA	NA	0.76451	9.67277e-10	NA	NA
RTEL1-TNFRSF6B	NA	NA	NA		NA	NA	NA	Adrenal_Gland	2.51996e-11	1.57069e-07	6.6722	NA	NA	NA	0	0	1	0	1	NA	NA	NA	NA	1.35476	-7.27398	NA	NA	NA	NA	NA	NA	0.175494	3.49037e-13	NA	NA	NA	NA	NA	NA	0.779583	1.31042e-09	NA	NA
RTEL1-TNFRSF6B	NA	NA	NA		NA	NA	NA	Artery_Aorta	2.47585e-11	1.1424e-07	6.67479	NA	NA	NA	0	0	1	0	1	NA	NA	NA	NA	1.35269	-7.27868	NA	NA	NA	NA	NA	NA	0.176155	3.37098e-13	NA	NA	NA	NA	NA	NA	0.767873	1.12591e-09	NA	NA
RTEL1-TNFRSF6B	NA	NA	NA		NA	NA	NA	Artery_Coronary	2.41694e-11	3.32256e-07	6.67832	NA	NA	NA	0	0	1	0	1	NA	NA	NA	NA	1.34929	-7.2855	NA	NA	NA	NA	NA	NA	0.177244	3.20484e-13	NA	NA	NA	NA	NA	NA	0.764733	1.52083e-09	NA	NA
RTEL1-TNFRSF6B	NA	NA	NA		NA	NA	NA	Artery_Tibial	2.41694e-11	1.36707e-07	6.67832	NA	NA	NA	0	0	1	0	1	NA	NA	NA	NA	1.34929	-7.2855	NA	NA	NA	NA	NA	NA	0.177244	3.20484e-13	NA	NA	NA	NA	NA	NA	0.763098	9.85867e-10	NA	NA
RTEL1-TNFRSF6B	NA	NA	NA		NA	NA	NA	Brain_Amygdala	3.51577e-11	1.89394e-07	6.62317	NA	NA	NA	0	0	1	0	1	NA	NA	NA	NA	1.38962	-7.18821	NA	NA	NA	NA	NA	NA	0.164644	6.56461e-13	NA	NA	NA	NA	NA	NA	0.779698	2.15188e-09	NA	NA
RTEL1-TNFRSF6B	NA	NA	NA		NA	NA	NA	Brain_Anterior_cingulate_cortex_BA24	3.2359e-11	3.13461e-07	6.63542	NA	NA	NA	0	0	1	0	1	NA	NA	NA	NA	1.3885	-7.20416	NA	NA	NA	NA	NA	NA	0.164984	5.84019e-13	NA	NA	NA	NA	NA	NA	0.768028	2.7172e-09	NA	NA
RTEL1-TNFRSF6B	NA	NA	NA		NA	NA	NA	Brain_Caudate_basal_ganglia	3.04447e-11	2.20004e-07	6.6444	NA	NA	NA	0	0	1	0	1	NA	NA	NA	NA	1.37831	-7.22263	NA	NA	NA	NA	NA	NA	0.168107	5.09931e-13	NA	NA	NA	NA	NA	NA	0.771282	1.6748e-09	NA	NA
RTEL1-TNFRSF6B	NA	NA	NA		NA	NA	NA	Brain_Cerebellar_Hemisphere	2.63199e-11	2.36414e-07	6.66582	NA	NA	NA	0	0	1	0	1	NA	NA	NA	NA	1.36079	-7.26174	NA	NA	NA	NA	NA	NA	0.17358	3.8214e-13	NA	NA	NA	NA	NA	NA	0.760429	2.07935e-09	NA	NA
RTEL1-TNFRSF6B	NA	NA	NA		NA	NA	NA	Brain_Cerebellum	3.01708e-11	2.79633e-07	6.64573	NA	NA	NA	0	0	1	0	1	NA	NA	NA	NA	1.37441	-7.22709	NA	NA	NA	NA	NA	NA	0.169315	4.93465e-13	NA	NA	NA	NA	NA	NA	0.768569	1.84249e-09	NA	NA
RTEL1-TNFRSF6B	NA	NA	NA		NA	NA	NA	Brain_Cortex	2.41694e-11	2.87483e-07	6.67832	NA	NA	NA	0	0	1	0	1	NA	NA	NA	NA	1.34929	-7.2855	NA	NA	NA	NA	NA	NA	0.177244	3.20484e-13	NA	NA	NA	NA	NA	NA	0.77425	1.15418e-09	NA	NA
RTEL1-TNFRSF6B	NA	NA	NA		NA	NA	NA	Brain_Frontal_Cortex_BA9	2.9373e-11	2.10614e-07	6.64968	NA	NA	NA	0	0	1	0	1	NA	NA	NA	NA	1.37732	-7.22986	NA	NA	NA	NA	NA	NA	0.168412	4.83478e-13	NA	NA	NA	NA	NA	NA	0.764462	1.57717e-09	NA	NA
RTEL1-TNFRSF6B	NA	NA	NA		NA	NA	NA	Brain_Hippocampus	3.10545e-11	2.83512e-07	6.64148	NA	NA	NA	0	0	1	0	1	NA	NA	NA	NA	1.38025	-7.21761	NA	NA	NA	NA	NA	NA	0.167509	5.29084e-13	NA	NA	NA	NA	NA	NA	0.777424	1.96078e-09	NA	NA
RTEL1-TNFRSF6B	NA	NA	NA		NA	NA	NA	Brain_Hypothalamus	2.41694e-11	2.53529e-07	6.67832	NA	NA	NA	0	0	1	0	1	NA	NA	NA	NA	1.34929	-7.2855	NA	NA	NA	NA	NA	NA	0.177244	3.20484e-13	NA	NA	NA	NA	NA	NA	0.776491	1.37225e-09	NA	NA
RTEL1-TNFRSF6B	NA	NA	NA		NA	NA	NA	Brain_Nucleus_accumbens_basal_ganglia	3.08456e-11	2.26252e-07	6.64248	NA	NA	NA	0	0	1	0	1	NA	NA	NA	NA	1.37925	-7.21957	NA	NA	NA	NA	NA	NA	0.167819	5.21526e-13	NA	NA	NA	NA	NA	NA	0.76258	1.74444e-09	NA	NA
RTEL1-TNFRSF6B	NA	NA	NA		NA	NA	NA	Brain_Putamen_basal_ganglia	2.41694e-11	2.31386e-07	6.67832	NA	NA	NA	0	0	1	0	1	NA	NA	NA	NA	1.34929	-7.2855	NA	NA	NA	NA	NA	NA	0.177244	3.20484e-13	NA	NA	NA	NA	NA	NA	0.773187	1.86417e-09	NA	NA
RTEL1-TNFRSF6B	NA	NA	NA		NA	NA	NA	Brain_Spinal_cord_cervical_c-1	2.84973e-11	1.82715e-07	6.65413	NA	NA	NA	0	0	1	0	1	NA	NA	NA	NA	1.36768	-7.24232	NA	NA	NA	NA	NA	NA	0.171412	4.41059e-13	NA	NA	NA	NA	NA	NA	0.784653	1.72065e-09	NA	NA
RTEL1-TNFRSF6B	NA	NA	NA		NA	NA	NA	Brain_Substantia_nigra	3.00164e-11	2.33257e-07	6.64649	NA	NA	NA	0	0	1	0	1	NA	NA	NA	NA	1.37707	-7.22611	NA	NA	NA	NA	NA	NA	0.168492	4.97042e-13	NA	NA	NA	NA	NA	NA	0.777537	3.15175e-09	NA	NA
RTEL1-TNFRSF6B	NA	NA	NA		NA	NA	NA	Breast_Mammary_Tissue	2.46256e-11	3.75159e-07	6.67558	NA	NA	NA	0	0	1	0	1	NA	NA	NA	NA	1.35184	-7.28027	NA	NA	NA	NA	NA	NA	0.176426	3.33159e-13	NA	NA	NA	NA	NA	NA	0.770276	9.42891e-10	NA	NA
RTEL1-TNFRSF6B	NA	NA	NA		NA	NA	NA	Cells_Cultured_fibroblasts	2.5529e-11	1.62473e-07	6.67029	NA	NA	NA	0	0	1	0	1	NA	NA	NA	NA	1.36107	-7.26708	NA	NA	NA	NA	NA	NA	0.173493	3.6734e-13	NA	NA	NA	NA	NA	NA	0.757075	1.02448e-09	NA	NA
RTEL1-TNFRSF6B	NA	NA	NA		NA	NA	NA	Cells_EBV-transformed_lymphocytes	2.42186e-11	1.33216e-07	6.67802	NA	NA	NA	0	0	1	0	1	NA	NA	NA	NA	1.34962	-7.28489	NA	NA	NA	NA	NA	NA	0.177137	3.21935e-13	NA	NA	NA	NA	NA	NA	0.765503	1.36454e-09	NA	NA
RTEL1-TNFRSF6B	NA	NA	NA		NA	NA	NA	Colon_Sigmoid	2.58044e-11	1.21823e-07	6.66872	NA	NA	NA	0	0	1	0	1	NA	NA	NA	NA	1.35773	-7.26754	NA	NA	NA	NA	NA	NA	0.17455	3.66093e-13	NA	NA	NA	NA	NA	NA	0.770448	9.61415e-10	NA	NA
RTEL1-TNFRSF6B	NA	NA	NA		NA	NA	NA	Colon_Transverse	2.42123e-11	9.74062e-08	6.67806	NA	NA	NA	0	0	1	0	1	NA	NA	NA	NA	1.34982	-7.28479	NA	NA	NA	NA	NA	NA	0.177073	3.22163e-13	NA	NA	NA	NA	NA	NA	0.777952	9.93054e-10	NA	NA
RTEL1-TNFRSF6B	NA	NA	NA		NA	NA	NA	Esophagus_Gastroesophageal_Junction	2.42201e-11	1.13221e-07	6.67801	NA	NA	NA	0	0	1	0	1	NA	NA	NA	NA	1.34983	-7.28473	NA	NA	NA	NA	NA	NA	0.177069	3.22326e-13	NA	NA	NA	NA	NA	NA	0.769001	9.88574e-10	NA	NA
RTEL1-TNFRSF6B	NA	NA	NA		NA	NA	NA	Esophagus_Mucosa	2.41674e-11	1.22374e-07	6.67833	NA	NA	NA	0	0	1	0	1	NA	NA	NA	NA	1.34927	-7.28553	NA	NA	NA	NA	NA	NA	0.177249	3.20418e-13	NA	NA	NA	NA	NA	NA	0.768014	1.22605e-09	NA	NA
RTEL1-TNFRSF6B	NA	NA	NA		NA	NA	NA	Esophagus_Muscularis	2.41694e-11	1.16032e-07	6.67832	NA	NA	NA	0	0	1	0	1	NA	NA	NA	NA	1.34929	-7.2855	NA	NA	NA	NA	NA	NA	0.177244	3.20484e-13	NA	NA	NA	NA	NA	NA	0.77002	1.242e-09	NA	NA
RTEL1-TNFRSF6B	NA	NA	NA		NA	NA	NA	Heart_Atrial_Appendage	2.56999e-11	2.12272e-07	6.66932	NA	NA	NA	0	0	1	0	1	NA	NA	NA	NA	1.35673	-7.269	NA	NA	NA	NA	NA	NA	0.174867	3.62168e-13	NA	NA	NA	NA	NA	NA	0.766861	1.20453e-09	NA	NA
RTEL1-TNFRSF6B	NA	NA	NA		NA	NA	NA	Heart_Left_Ventricle	2.41694e-11	2.41041e-07	6.67832	NA	NA	NA	0	0	1	0	1	NA	NA	NA	NA	1.34929	-7.2855	NA	NA	NA	NA	NA	NA	0.177244	3.20484e-13	NA	NA	NA	NA	NA	NA	0.779269	1.92435e-09	NA	NA
RTEL1-TNFRSF6B	NA	NA	NA		NA	NA	NA	Kidney_Cortex	1.91698e-11	1.91772e-07	6.71221	NA	NA	NA	0	0	1	0	1	NA	NA	NA	NA	1.30947	-7.35612	NA	NA	NA	NA	NA	NA	0.190375	1.89328e-13	NA	NA	NA	NA	NA	NA	0.79462	1.83942e-09	NA	NA
RTEL1-TNFRSF6B	NA	NA	NA		NA	NA	NA	Liver	2.37396e-11	1.07677e-07	6.68095	NA	NA	NA	0	0	1	0	1	NA	NA	NA	NA	1.347	-7.2904	NA	NA	NA	NA	NA	NA	0.177979	3.09038e-13	NA	NA	NA	NA	NA	NA	0.764784	7.43341e-10	NA	NA
RTEL1-TNFRSF6B	NA	NA	NA		NA	NA	NA	Lung	2.4201e-11	1.85023e-07	6.67813	NA	NA	NA	0	0	1	0	1	NA	NA	NA	NA	1.34956	-7.28507	NA	NA	NA	NA	NA	NA	0.177159	3.21503e-13	NA	NA	NA	NA	NA	NA	0.758538	2.36659e-09	NA	NA
RTEL1-TNFRSF6B	NA	NA	NA		NA	NA	NA	Minor_Salivary_Gland	2.208e-11	1.50407e-07	6.69156	NA	NA	NA	0	0	1	0	1	NA	NA	NA	NA	1.33636	-7.31119	NA	NA	NA	NA	NA	NA	0.181431	2.64777e-13	NA	NA	NA	NA	NA	NA	0.774646	8.12707e-10	NA	NA
RTEL1-TNFRSF6B	NA	NA	NA		NA	NA	NA	Muscle_Skeletal	2.41694e-11	2.68455e-07	6.67832	NA	NA	NA	0	0	1	0	1	NA	NA	NA	NA	1.34929	-7.2855	NA	NA	NA	NA	NA	NA	0.177244	3.20484e-13	NA	NA	NA	NA	NA	NA	0.768958	1.43735e-09	NA	NA
RTEL1-TNFRSF6B	NA	NA	NA		NA	NA	NA	Nerve_Tibial	2.4757e-11	2.61219e-07	6.6748	NA	NA	NA	0	0	1	0	1	NA	NA	NA	NA	1.35243	-7.27888	NA	NA	NA	NA	NA	NA	0.176239	3.36601e-13	NA	NA	NA	NA	NA	NA	0.767475	1.27659e-09	NA	NA
RTEL1-TNFRSF6B	NA	NA	NA		NA	NA	NA	Ovary	2.52738e-11	1.73024e-07	6.67177	NA	NA	NA	0	0	1	0	1	NA	NA	NA	NA	1.35525	-7.2731	NA	NA	NA	NA	NA	NA	0.175338	3.51339e-13	NA	NA	NA	NA	NA	NA	0.769693	8.35157e-10	NA	NA
RTEL1-TNFRSF6B	NA	NA	NA		NA	NA	NA	Pancreas	2.43977e-11	2.53236e-07	6.67694	NA	NA	NA	0	0	1	0	1	NA	NA	NA	NA	1.35215	-7.28173	NA	NA	NA	NA	NA	NA	0.176328	3.2956e-13	NA	NA	NA	NA	NA	NA	0.771878	1.37789e-09	NA	NA
RTEL1-TNFRSF6B	NA	NA	NA		NA	NA	NA	Pituitary	2.41694e-11	1.20915e-07	6.67832	NA	NA	NA	0	0	1	0	1	NA	NA	NA	NA	1.34929	-7.2855	NA	NA	NA	NA	NA	NA	0.177244	3.20484e-13	NA	NA	NA	NA	NA	NA	0.781012	7.33416e-10	NA	NA
RTEL1-TNFRSF6B	NA	NA	NA		NA	NA	NA	Prostate	2.41694e-11	1.70189e-07	6.67832	NA	NA	NA	0	0	1	0	1	NA	NA	NA	NA	1.34929	-7.2855	NA	NA	NA	NA	NA	NA	0.177244	3.20484e-13	NA	NA	NA	NA	NA	NA	0.784139	8.42947e-10	NA	NA
RTEL1-TNFRSF6B	NA	NA	NA		NA	NA	NA	Skin_Not_Sun_Exposed_Suprapubic	2.41694e-11	1.75403e-07	6.67832	NA	NA	NA	0	0	1	0	1	NA	NA	NA	NA	1.34929	-7.2855	NA	NA	NA	NA	NA	NA	0.177244	3.20484e-13	NA	NA	NA	NA	NA	NA	0.783241	1.24309e-09	NA	NA
RTEL1-TNFRSF6B	NA	NA	NA		NA	NA	NA	Skin_Sun_Exposed_Lower_leg	2.40535e-11	1.76805e-07	6.67903	NA	NA	NA	0	0	1	0	1	NA	NA	NA	NA	1.34842	-7.287	NA	NA	NA	NA	NA	NA	0.177525	3.16932e-13	NA	NA	NA	NA	NA	NA	0.774245	1.129e-09	NA	NA
RTEL1-TNFRSF6B	NA	NA	NA		NA	NA	NA	Small_Intestine_Terminal_Ileum	2.41694e-11	1.31354e-07	6.67832	NA	NA	NA	0	0	1	0	1	NA	NA	NA	NA	1.34929	-7.2855	NA	NA	NA	NA	NA	NA	0.177244	3.20484e-13	NA	NA	NA	NA	NA	NA	0.783134	1.06471e-09	NA	NA
RTEL1-TNFRSF6B	NA	NA	NA		NA	NA	NA	Spleen	2.4146e-11	1.08976e-07	6.67846	NA	NA	NA	0	0	1	0	1	NA	NA	NA	NA	1.34879	-7.28603	NA	NA	NA	NA	NA	NA	0.177403	3.19218e-13	NA	NA	NA	NA	NA	NA	0.770671	1.0468e-09	NA	NA
RTEL1-TNFRSF6B	NA	NA	NA		NA	NA	NA	Stomach	2.46608e-11	8.63656e-08	6.67537	NA	NA	NA	0	0	1	0	1	NA	NA	NA	NA	1.35206	-7.27985	NA	NA	NA	NA	NA	NA	0.176357	3.34182e-13	NA	NA	NA	NA	NA	NA	0.78212	8.26237e-10	NA	NA
RTEL1-TNFRSF6B	NA	NA	NA		NA	NA	NA	Testis	2.50693e-11	2.36228e-07	6.67296	NA	NA	NA	0	0	1	0	1	NA	NA	NA	NA	1.35395	-7.27551	NA	NA	NA	NA	NA	NA	0.175753	3.45111e-13	NA	NA	NA	NA	NA	NA	0.785398	2.18536e-09	NA	NA
RTEL1-TNFRSF6B	NA	NA	NA		NA	NA	NA	Thyroid	2.41694e-11	1.09772e-07	6.67832	NA	NA	NA	0	0	1	0	1	NA	NA	NA	NA	1.34929	-7.2855	NA	NA	NA	NA	NA	NA	0.177244	3.20484e-13	NA	NA	NA	NA	NA	NA	0.768517	6.7031e-10	NA	NA
RTEL1-TNFRSF6B	NA	NA	NA		NA	NA	NA	Uterus	2.41694e-11	1.45977e-07	6.67832	NA	NA	NA	0	0	1	0	1	NA	NA	NA	NA	1.34929	-7.2855	NA	NA	NA	NA	NA	NA	0.177244	3.20484e-13	NA	NA	NA	NA	NA	NA	0.763708	9.28354e-10	NA	NA
RTEL1-TNFRSF6B	NA	NA	NA		NA	NA	NA	Vagina	2.42188e-11	1.87447e-07	6.67802	NA	NA	NA	0	0	1	0	1	NA	NA	NA	NA	1.34828	-7.28585	NA	NA	NA	NA	NA	NA	0.177567	3.19639e-13	NA	NA	NA	NA	NA	NA	0.778688	1.36194e-09	NA	NA
RTEL1-TNFRSF6B	NA	NA	NA		NA	NA	NA	Whole_Blood	2.41694e-11	1.35766e-07	6.67832	NA	NA	NA	0	0	1	0	1	NA	NA	NA	NA	1.34929	-7.2855	NA	NA	NA	NA	NA	NA	0.177244	3.20484e-13	NA	NA	NA	NA	NA	NA	0.782659	1.6402e-09	NA	NA
RTEL1-TNFRSF6B	NA	NA	NA		NA	NA	NA	smultixcan	2.52009e-11	1.21698e-07	6.67116	NA	NA	NA	0	0	1	0	1	NA	NA	NA	NA	1.35519	-7.27239	NA	NA	NA	NA	NA	NA	0.175287	3.50275e-13	NA	NA	NA	NA	NA	NA	0.757919	9.51029e-10	NA	NA
TYK2	NA	NA	NA		NA	NA	NA	Adrenal_Gland	1.78047e-05	0.00887811	-4.29078	NA	NA	NA	0	0	1	0	1	NA	NA	NA	NA	-3.8541	2.53181	NA	NA	NA	NA	NA	NA	0.000116156	0.0113474	NA	NA	NA	NA	NA	NA	0.0382285	0.417924	NA	NA
TYK2	NA	NA	NA		NA	NA	NA	Artery_Aorta	1.78047e-05	0.00947927	-4.29078	NA	NA	NA	0	0	1	0	1	NA	NA	NA	NA	-3.8541	2.51618	NA	NA	NA	NA	NA	NA	0.000116156	0.0118634	NA	NA	NA	NA	NA	NA	0.0397658	0.443248	NA	NA
TYK2	NA	NA	NA		NA	NA	NA	Artery_Tibial	1.78047e-05	0.00839223	-4.29078	NA	NA	NA	0	0	1	0	1	NA	NA	NA	NA	-3.8541	2.53181	NA	NA	NA	NA	NA	NA	0.000116156	0.0113474	NA	NA	NA	NA	NA	NA	0.0403882	0.42745	NA	NA
TYK2	NA	NA	NA		NA	NA	NA	Brain_Amygdala	1.78047e-05	0.00928197	-4.29078	NA	NA	NA	0	0	1	0	1	NA	NA	NA	NA	-3.8541	2.53181	NA	NA	NA	NA	NA	NA	0.000116156	0.0113474	NA	NA	NA	NA	NA	NA	0.0543102	0.453164	NA	NA
TYK2	NA	NA	NA		NA	NA	NA	Brain_Hippocampus	1.78047e-05	0.00985137	-4.29078	NA	NA	NA	0	0	1	0	1	NA	NA	NA	NA	-3.8541	2.53181	NA	NA	NA	NA	NA	NA	0.000116156	0.0113474	NA	NA	NA	NA	NA	NA	0.0398951	0.442469	NA	NA
TYK2	NA	NA	NA		NA	NA	NA	Brain_Substantia_nigra	1.78047e-05	0.0086475	-4.29078	NA	NA	NA	0	0	1	0	1	NA	NA	NA	NA	-3.8541	2.53181	NA	NA	NA	NA	NA	NA	0.000116156	0.0113474	NA	NA	NA	NA	NA	NA	0.0438858	0.436536	NA	NA
TYK2	NA	NA	NA		NA	NA	NA	Breast_Mammary_Tissue	1.78047e-05	0.00874984	-4.29078	NA	NA	NA	0	0	1	0	1	NA	NA	NA	NA	-3.8541	2.53181	NA	NA	NA	NA	NA	NA	0.000116156	0.0113474	NA	NA	NA	NA	NA	NA	0.0341157	0.410842	NA	NA
TYK2	NA	NA	NA		NA	NA	NA	Cells_Cultured_fibroblasts	1.78047e-05	0.00824097	-4.29078	NA	NA	NA	0	0	1	0	1	NA	NA	NA	NA	-3.8541	2.53181	NA	NA	NA	NA	NA	NA	0.000116156	0.0113474	NA	NA	NA	NA	NA	NA	0.0399524	0.424793	NA	NA
TYK2	NA	NA	NA		NA	NA	NA	Colon_Sigmoid	1.78047e-05	0.00916972	-4.29078	NA	NA	NA	0	0	1	0	1	NA	NA	NA	NA	-3.8541	2.53181	NA	NA	NA	NA	NA	NA	0.000116156	0.0113474	NA	NA	NA	NA	NA	NA	0.0394363	0.412889	NA	NA
TYK2	NA	NA	NA		NA	NA	NA	Esophagus_Gastroesophageal_Junction	1.78047e-05	0.00979186	-4.29078	NA	NA	NA	0	0	1	0	1	NA	NA	NA	NA	-3.8541	2.53181	NA	NA	NA	NA	NA	NA	0.000116156	0.0113474	NA	NA	NA	NA	NA	NA	0.0429674	0.41151	NA	NA
TYK2	NA	NA	NA		NA	NA	NA	Esophagus_Mucosa	1.78047e-05	0.00819532	4.29078	NA	NA	NA	0	0	1	0	1	NA	NA	NA	NA	3.8541	-2.53181	NA	NA	NA	NA	NA	NA	0.000116156	0.0113474	NA	NA	NA	NA	NA	NA	0.038885	0.415196	NA	NA
TYK2	NA	NA	NA		NA	NA	NA	Esophagus_Muscularis	1.78047e-05	0.00987909	-4.29078	NA	NA	NA	0	0	1	0	1	NA	NA	NA	NA	-3.8541	2.53181	NA	NA	NA	NA	NA	NA	0.000116156	0.0113474	NA	NA	NA	NA	NA	NA	0.0439638	0.422715	NA	NA
TYK2	NA	NA	NA		NA	NA	NA	Lung	8.78987e-07	0.000768008	-4.91696	NA	NA	NA	0	0	1	0	1	NA	NA	NA	NA	-4.9725	2.51399	NA	NA	NA	NA	NA	NA	6.60943e-07	0.0119375	NA	NA	NA	NA	NA	NA	0.000438621	0.436739	NA	NA
TYK2	NA	NA	NA		NA	NA	NA	Minor_Salivary_Gland	1.80109e-05	0.009071	-4.28822	NA	NA	NA	0	0	1	0	1	NA	NA	NA	NA	-3.85117	2.53068	NA	NA	NA	NA	NA	NA	0.000117553	0.0113841	NA	NA	NA	NA	NA	NA	0.0380795	0.429267	NA	NA
TYK2	NA	NA	NA		NA	NA	NA	Nerve_Tibial	1.78047e-05	0.00880607	-4.29078	NA	NA	NA	0	0	1	0	1	NA	NA	NA	NA	-3.8541	2.53181	NA	NA	NA	NA	NA	NA	0.000116156	0.0113474	NA	NA	NA	NA	NA	NA	0.0477674	0.436761	NA	NA
TYK2	NA	NA	NA		NA	NA	NA	Ovary	1.78047e-05	0.00902894	-4.29078	NA	NA	NA	0	0	1	0	1	NA	NA	NA	NA	-3.8541	2.53181	NA	NA	NA	NA	NA	NA	0.000116156	0.0113474	NA	NA	NA	NA	NA	NA	0.0338005	0.434054	NA	NA
TYK2	NA	NA	NA		NA	NA	NA	Pancreas	1.79889e-05	0.00933579	-4.28849	NA	NA	NA	0	0	1	0	1	NA	NA	NA	NA	-3.85176	2.53064	NA	NA	NA	NA	NA	NA	0.000117274	0.0113855	NA	NA	NA	NA	NA	NA	0.0427838	0.418794	NA	NA
TYK2	NA	NA	NA		NA	NA	NA	Stomach	1.78047e-05	0.00855845	4.29078	NA	NA	NA	0	0	1	0	1	NA	NA	NA	NA	3.8541	-2.53181	NA	NA	NA	NA	NA	NA	0.000116156	0.0113474	NA	NA	NA	NA	NA	NA	0.0381376	0.424774	NA	NA
TYK2	NA	NA	NA		NA	NA	NA	Thyroid	1.78047e-05	0.00808615	-4.29078	NA	NA	NA	0	0	1	0	1	NA	NA	NA	NA	-3.8541	2.53181	NA	NA	NA	NA	NA	NA	0.000116156	0.0113474	NA	NA	NA	NA	NA	NA	0.0370115	0.435993	NA	NA
TYK2	NA	NA	NA		NA	NA	NA	Uterus	1.78047e-05	0.00835197	-4.29078	NA	NA	NA	0	0	1	0	1	NA	NA	NA	NA	-3.8541	2.53181	NA	NA	NA	NA	NA	NA	0.000116156	0.0113474	NA	NA	NA	NA	NA	NA	0.0353389	0.427688	NA	NA
TYK2	NA	NA	NA		NA	NA	NA	Vagina	1.81015e-05	0.00838985	-4.28711	NA	NA	NA	0	0	1	0	1	NA	NA	NA	NA	-3.85028	2.52996	NA	NA	NA	NA	NA	NA	0.000117983	0.0114075	NA	NA	NA	NA	NA	NA	0.0364167	0.436207	NA	NA
TYK2	NA	NA	NA		NA	NA	NA	smultixcan	1.78047e-05	0.00933437	-1.7791	NA	NA	NA	0	0	1	0	1	NA	NA	NA	NA	-1.59804	1.04978	NA	NA	NA	NA	NA	NA	0.000116156	0.0113474	NA	NA	NA	NA	NA	NA	0.037986	0.407118	NA	NA
UCKL1	NA	NA	NA		NA	NA	NA	Colon_Transverse	1.2289e-07	0.000157305	-5.28914	NA	NA	NA	0	0	1	0	1	NA	NA	NA	NA	-1.12825	5.77051	NA	NA	NA	NA	NA	NA	0.259216	7.90308e-09	NA	NA	NA	NA	NA	NA	0.840526	1.07188e-05	NA	NA
UCKL1	NA	NA	NA		NA	NA	NA	Kidney_Cortex	2.06842e-07	0.000193081	-5.19308	NA	NA	NA	0	0	1	0	1	NA	NA	NA	NA	-1.14868	5.63502	NA	NA	NA	NA	NA	NA	0.250689	1.75041e-08	NA	NA	NA	NA	NA	NA	0.8328	2.61632e-05	NA	NA
UCKL1	NA	NA	NA		NA	NA	NA	Minor_Salivary_Gland	2.16959e-07	0.000188395	-5.18419	NA	NA	NA	0	0	1	0	1	NA	NA	NA	NA	-1.1483	5.62417	NA	NA	NA	NA	NA	NA	0.250843	1.86399e-08	NA	NA	NA	NA	NA	NA	0.826036	2.04333e-05	NA	NA
UCKL1	NA	NA	NA		NA	NA	NA	Ovary	2.03863e-07	0.000223364	-5.19578	NA	NA	NA	0	0	1	0	1	NA	NA	NA	NA	-1.1462	5.64025	NA	NA	NA	NA	NA	NA	0.251714	1.69799e-08	NA	NA	NA	NA	NA	NA	0.828876	2.35447e-05	NA	NA
UCKL1	NA	NA	NA		NA	NA	NA	Pancreas	1.84343e-07	0.000173945	-5.21447	NA	NA	NA	0	0	1	0	1	NA	NA	NA	NA	-1.14314	5.66593	NA	NA	NA	NA	NA	NA	0.252979	1.46233e-08	NA	NA	NA	NA	NA	NA	0.830307	2.29275e-05	NA	NA
UCKL1	NA	NA	NA		NA	NA	NA	Skin_Sun_Exposed_Lower_leg	2.09917e-07	0.000409493	-5.19033	NA	NA	NA	0	0	1	0	1	NA	NA	NA	NA	-1.14756	5.63242	NA	NA	NA	NA	NA	NA	0.25115	1.77699e-08	NA	NA	NA	NA	NA	NA	0.832251	2.09981e-05	NA	NA
UCKL1	NA	NA	NA		NA	NA	NA	Testis	2.28615e-07	0.000347458	-5.17442	NA	NA	NA	0	0	1	0	1	NA	NA	NA	NA	-1.15179	5.60934	NA	NA	NA	NA	NA	NA	0.249407	2.03094e-08	NA	NA	NA	NA	NA	NA	0.835902	3.85527e-05	NA	NA
UCKL1	NA	NA	NA		NA	NA	NA	Thyroid	1.30255e-07	0.000140751	-5.27849	NA	NA	NA	0	0	1	0	1	NA	NA	NA	NA	-1.1299	5.75594	NA	NA	NA	NA	NA	NA	0.258517	8.61619e-09	NA	NA	NA	NA	NA	NA	0.831024	1.05239e-05	NA	NA
UCKL1	NA	NA	NA		NA	NA	NA	smultixcan	6.96781e-08	0.000106051	-2.73101	NA	NA	NA	0	0	1	0	1	NA	NA	NA	NA	0.150834	3.52953	NA	NA	NA	NA	NA	NA	0.458052	3.5088e-10	NA	NA	NA	NA	NA	NA	0.898613	5.56756e-07	NA	NA
YES1	NA	NA	NA		NA	NA	NA	Adrenal_Gland	1.30685e-06	0.00105104	-4.83871	NA	NA	NA	0	0	1	0	1	NA	NA	NA	NA	-0.994824	5.17632	NA	NA	NA	NA	NA	NA	0.319822	2.26307e-07	NA	NA	NA	NA	NA	NA	0.86441	0.000295527	NA	NA

### Sheet: T10.commonGene_ddx_ccgwas
Table 10. Results summary of validated differential genes
Results of MAGMA/TWAS/spTWAS/PWAS-DDx and MAGMA/TWAS/spTWAS/PWAS-CC-GWAS were merged respectively, then corresponding four groups of merged data were compared further and overlapping genes shown in at least three approaches were highlighted as validated differential genes (total_detect>=3). Gene-based p-value/FDR/z-scores estimated through MAGMA, TWAS, spTWAS, and PWAS approaches based on DDx/CC-GWAS OLS case-case associations and original GWAS data were listed in the table. magma_detect=1 indicates the "Gene" was detected by both MAGMA-DDx and MAGMA-CC-GWAS, and 0 otherwise; twas_detect=1 indicates the "Gene" was detected by both TWAS-DDx and TWAS-CC-GWAS, and 0 otherwise; sptwas_detect=1 indicates the "Gene" was detected by both spTWAS-DDx and spTWAS-CC-GWAS, and 0 otherwise; pwas_detect=1 indicates the "Gene" was detected by both PWAS-DDx and PWAS-CC-GWAS, and 0 otherwise; total_detect=magma_detect + twas_detect + sptwas_detect + pwas_detect
Gene	P_DDx_magma	FDR_DDx_magma	Z_DDx_magma	P_OLS_magma	FDR_OLS_magma	Z_OLS_magma	tissue_twas	P_DDx_twas	FDR_DDx_twas	Z_DDx_twas	P_OLS_twas	FDR_OLS_twas	Z_OLS_twas	tissue_sptwas	P_DDx_sptwas	FDR_DDx_sptwas	Z_DDx_sptwas	P_OLS_sptwas	FDR_OLS_sptwas	Z_OLS_sptwas	P_DDx_pwas	FDR_DDx_pwas	Z_DDx_pwas	P_OLS_pwas	FDR_OLS_pwas	Z_OLS_pwas	magma_detect	twas_detect	sptwas_detect	pwas_detect	total_detect	Z_C2_magma	Z_IPF_magma	Z_C2_twas	Z_IPF_twas	Z_C2_sptwas	Z_IPF_sptwas	Z_C2_pwas	Z_IPF_pwas	P_C2_magma	P_IPF_magma	P_C2_twas	P_IPF_twas	P_C2_sptwas	P_IPF_sptwas	P_C2_pwas	P_IPF_pwas	FDR_C2_magma	FDR_IPF_magma	FDR_C2_twas	FDR_IPF_twas	FDR_C2_sptwas	FDR_IPF_sptwas	FDR_C2_pwas	FDR_IPF_pwas
BAHD1	1.6736e-06	0.000720939	-4.7893	2.2554e-06	0.00102084	-4.72908	Artery_Aorta	2.73156e-06	0.00283436	4.69004	1.31771e-05	0.0062683	4.35714	Brain_Frontal_Cortex_BA9	1.02052e-06	0.00150131	4.88764	3.96686e-06	0.00474062	4.61311	NA	NA	NA	NA	NA	NA	1	1	1	0	3	0.710281	-4.65771	1.06223	-4.55938	1.29766	-4.70063	NA	NA	0.47753	3.1974e-06	0.288133	5.13045e-06	0.194403	2.59363e-06	NA	NA	0.826057	0.000996927	0.862805	0.00348331	0.786658	0.0026033	NA	NA
BAHD1	1.6736e-06	0.000720939	-4.7893	2.2554e-06	0.00102084	-4.72908	Colon_Sigmoid	2.73156e-06	0.00339068	4.69004	1.31771e-05	0.00882538	4.35714	Brain_Frontal_Cortex_BA9	1.02052e-06	0.00150131	4.88764	3.96686e-06	0.00474062	4.61311	NA	NA	NA	NA	NA	NA	1	1	1	0	3	0.710281	-4.65771	1.06223	-4.55938	1.29766	-4.70063	NA	NA	0.47753	3.1974e-06	0.288133	5.13045e-06	0.194403	2.59363e-06	NA	NA	0.826057	0.000996927	0.867816	0.00469253	0.786658	0.0026033	NA	NA
BAHD1	1.6736e-06	0.000720939	-4.7893	2.2554e-06	0.00102084	-4.72908	Esophagus_Gastroesophageal_Junction	1.17422e-06	0.00110846	4.85994	1.56409e-06	0.0015102	4.80287	Brain_Frontal_Cortex_BA9	1.02052e-06	0.00150131	4.88764	3.96686e-06	0.00474062	4.61311	NA	NA	NA	NA	NA	NA	1	1	1	0	3	0.710281	-4.65771	1.88588	-4.51427	1.29766	-4.70063	NA	NA	0.47753	3.1974e-06	0.0593106	6.3534e-06	0.194403	2.59363e-06	NA	NA	0.826057	0.000996927	0.654155	0.00398156	0.786658	0.0026033	NA	NA
BAHD1	1.6736e-06	0.000720939	-4.7893	2.2554e-06	0.00102084	-4.72908	Esophagus_Muscularis	2.73156e-06	0.00218771	4.69004	1.31771e-05	0.00861939	4.35714	Brain_Frontal_Cortex_BA9	1.02052e-06	0.00150131	4.88764	3.96686e-06	0.00474062	4.61311	NA	NA	NA	NA	NA	NA	1	1	1	0	3	0.710281	-4.65771	1.06223	-4.55938	1.29766	-4.70063	NA	NA	0.47753	3.1974e-06	0.288133	5.13045e-06	0.194403	2.59363e-06	NA	NA	0.826057	0.000996927	0.848051	0.00354136	0.786658	0.0026033	NA	NA
BAHD1	1.6736e-06	0.000720939	-4.7893	2.2554e-06	0.00102084	-4.72908	Lung	3.4665e-14	1.50966e-10	7.57959	8.49567e-06	0.00694278	4.4523	Brain_Frontal_Cortex_BA9	1.02052e-06	0.00150131	4.88764	3.96686e-06	0.00474062	4.61311	NA	NA	NA	NA	NA	NA	1	1	1	0	3	0.710281	-4.65771	0.299811	-7.76514	1.29766	-4.70063	NA	NA	0.47753	3.1974e-06	0.764322	8.15527e-15	0.194403	2.59363e-06	NA	NA	0.826057	0.000996927	0.97764	3.65682e-11	0.786658	0.0026033	NA	NA
BAHD1	1.6736e-06	0.000720939	-4.7893	2.2554e-06	0.00102084	-4.72908	Nerve_Tibial	8.41341e-07	0.000814177	4.92553	3.16981e-06	0.00270113	4.6595	Brain_Frontal_Cortex_BA9	1.02052e-06	0.00150131	4.88764	3.96686e-06	0.00474062	4.61311	NA	NA	NA	NA	NA	NA	1	1	1	0	3	0.710281	-4.65771	1.33978	-4.72791	1.29766	-4.70063	NA	NA	0.47753	3.1974e-06	0.180316	2.26846e-06	0.194403	2.59363e-06	NA	NA	0.826057	0.000996927	0.778223	0.00175768	0.786658	0.0026033	NA	NA
BAHD1	1.6736e-06	0.000720939	-4.7893	2.2554e-06	0.00102084	-4.72908	Pituitary	2.73156e-06	0.00265658	4.69004	1.31771e-05	0.00831861	4.35714	Brain_Frontal_Cortex_BA9	1.02052e-06	0.00150131	4.88764	3.96686e-06	0.00474062	4.61311	NA	NA	NA	NA	NA	NA	1	1	1	0	3	0.710281	-4.65771	1.06223	-4.55938	1.29766	-4.70063	NA	NA	0.47753	3.1974e-06	0.288133	5.13045e-06	0.194403	2.59363e-06	NA	NA	0.826057	0.000996927	0.850629	0.00415566	0.786658	0.0026033	NA	NA
BAHD1	1.6736e-06	0.000720939	-4.7893	2.2554e-06	0.00102084	-4.72908	Skin_Sun_Exposed_Lower_leg	1.17422e-06	0.0019608	4.85994	1.56409e-06	0.00182199	4.80287	Brain_Frontal_Cortex_BA9	1.02052e-06	0.00150131	4.88764	3.96686e-06	0.00474062	4.61311	NA	NA	NA	NA	NA	NA	1	1	1	0	3	0.710281	-4.65771	1.88588	-4.51427	1.29766	-4.70063	NA	NA	0.47753	3.1974e-06	0.0593106	6.3534e-06	0.194403	2.59363e-06	NA	NA	0.826057	0.000996927	0.632365	0.00396539	0.786658	0.0026033	NA	NA
BRSK2	1.3147e-15	2.35818e-11	7.99321	2.7312e-14	2.41684e-10	7.61046	Adipose_Subcutaneous	2.70953e-27	3.47741e-23	-10.8219	1.12201e-20	1.26462e-16	-9.32384	Brain_Amygdala	1.21443e-06	0.000994515	-4.85327	1.78047e-05	0.00928197	-4.29078	NA	NA	NA	NA	NA	NA	1	1	1	0	3	-0.16376	-7.88884	-0.444164	11.089	-0.660205	4.81027	NA	NA	0.86992	3.0501e-15	0.656924	1.41809e-28	0.509122	1.5073e-06	NA	NA	0.943372	2.7579e-11	0.970507	1.87557e-24	0.928539	0.00109799	NA	NA
BRSK2	1.3147e-15	2.35818e-11	7.99321	2.7312e-14	2.41684e-10	7.61046	Adipose_Subcutaneous	2.70953e-27	3.47741e-23	-10.8219	1.12201e-20	1.26462e-16	-9.32384	smultixcan	1.21443e-06	0.00122856	-4.85327	1.78047e-05	0.00933437	-4.29078	NA	NA	NA	NA	NA	NA	1	1	1	0	3	-0.16376	-7.88884	-0.444164	11.089	-0.660205	4.81027	NA	NA	0.86992	3.0501e-15	0.656924	1.41809e-28	0.509122	1.5073e-06	NA	NA	0.943372	2.7579e-11	0.970507	1.87557e-24	0.914101	0.00107696	NA	NA
BRSK2	1.3147e-15	2.35818e-11	7.99321	2.7312e-14	2.41684e-10	7.61046	Brain_Putamen_basal_ganglia	4.20008e-09	7.02314e-06	5.87611	3.67479e-06	0.00307917	4.62898	Brain_Amygdala	1.21443e-06	0.000994515	-4.85327	1.78047e-05	0.00928197	-4.29078	NA	NA	NA	NA	NA	NA	1	1	1	0	3	-0.16376	-7.88884	-0.925927	-6.33271	-0.660205	4.81027	NA	NA	0.86992	3.0501e-15	0.354484	2.40886e-10	0.509122	1.5073e-06	NA	NA	0.943372	2.7579e-11	0.885014	4.16562e-07	0.928539	0.00109799	NA	NA
BRSK2	1.3147e-15	2.35818e-11	7.99321	2.7312e-14	2.41684e-10	7.61046	Brain_Putamen_basal_ganglia	4.20008e-09	7.02314e-06	5.87611	3.67479e-06	0.00307917	4.62898	smultixcan	1.21443e-06	0.00122856	-4.85327	1.78047e-05	0.00933437	-4.29078	NA	NA	NA	NA	NA	NA	1	1	1	0	3	-0.16376	-7.88884	-0.925927	-6.33271	-0.660205	4.81027	NA	NA	0.86992	3.0501e-15	0.354484	2.40886e-10	0.509122	1.5073e-06	NA	NA	0.943372	2.7579e-11	0.885014	4.16562e-07	0.914101	0.00107696	NA	NA
BRSK2	1.3147e-15	2.35818e-11	7.99321	2.7312e-14	2.41684e-10	7.61046	Colon_Transverse	2.70953e-27	3.39965e-23	-10.8219	1.12201e-20	1.21918e-16	-9.32384	Brain_Amygdala	1.21443e-06	0.000994515	-4.85327	1.78047e-05	0.00928197	-4.29078	NA	NA	NA	NA	NA	NA	1	1	1	0	3	-0.16376	-7.88884	-0.444164	11.089	-0.660205	4.81027	NA	NA	0.86992	3.0501e-15	0.656924	1.41809e-28	0.509122	1.5073e-06	NA	NA	0.943372	2.7579e-11	0.965564	1.83728e-24	0.928539	0.00109799	NA	NA
BRSK2	1.3147e-15	2.35818e-11	7.99321	2.7312e-14	2.41684e-10	7.61046	Colon_Transverse	2.70953e-27	3.39965e-23	-10.8219	1.12201e-20	1.21918e-16	-9.32384	smultixcan	1.21443e-06	0.00122856	-4.85327	1.78047e-05	0.00933437	-4.29078	NA	NA	NA	NA	NA	NA	1	1	1	0	3	-0.16376	-7.88884	-0.444164	11.089	-0.660205	4.81027	NA	NA	0.86992	3.0501e-15	0.656924	1.41809e-28	0.509122	1.5073e-06	NA	NA	0.943372	2.7579e-11	0.965564	1.83728e-24	0.914101	0.00107696	NA	NA
BRSK2	1.3147e-15	2.35818e-11	7.99321	2.7312e-14	2.41684e-10	7.61046	Heart_Atrial_Appendage	1.21634e-09	2.94379e-06	-6.07807	1.02955e-07	0.000180635	-5.32143	Brain_Amygdala	1.21443e-06	0.000994515	-4.85327	1.78047e-05	0.00928197	-4.29078	NA	NA	NA	NA	NA	NA	1	1	1	0	3	-0.16376	-7.88884	-0.448112	6.17482	-0.660205	4.81027	NA	NA	0.86992	3.0501e-15	0.654072	6.62381e-10	0.509122	1.5073e-06	NA	NA	0.943372	2.7579e-11	0.963594	1.3804e-06	0.928539	0.00109799	NA	NA
BRSK2	1.3147e-15	2.35818e-11	7.99321	2.7312e-14	2.41684e-10	7.61046	Heart_Atrial_Appendage	1.21634e-09	2.94379e-06	-6.07807	1.02955e-07	0.000180635	-5.32143	smultixcan	1.21443e-06	0.00122856	-4.85327	1.78047e-05	0.00933437	-4.29078	NA	NA	NA	NA	NA	NA	1	1	1	0	3	-0.16376	-7.88884	-0.448112	6.17482	-0.660205	4.81027	NA	NA	0.86992	3.0501e-15	0.654072	6.62381e-10	0.509122	1.5073e-06	NA	NA	0.943372	2.7579e-11	0.963594	1.3804e-06	0.914101	0.00107696	NA	NA
BRSK2	1.3147e-15	2.35818e-11	7.99321	2.7312e-14	2.41684e-10	7.61046	Skin_Sun_Exposed_Lower_leg	2.1911e-13	1.46355e-09	-7.33659	6.13004e-10	2.40359e-06	-6.18705	Brain_Amygdala	1.21443e-06	0.000994515	-4.85327	1.78047e-05	0.00928197	-4.29078	NA	NA	NA	NA	NA	NA	1	1	1	0	3	-0.16376	-7.88884	0.401614	7.7242	-0.660205	4.81027	NA	NA	0.86992	3.0501e-15	0.687968	1.12561e-14	0.509122	1.5073e-06	NA	NA	0.943372	2.7579e-11	0.962137	7.72786e-11	0.928539	0.00109799	NA	NA
BRSK2	1.3147e-15	2.35818e-11	7.99321	2.7312e-14	2.41684e-10	7.61046	Skin_Sun_Exposed_Lower_leg	2.1911e-13	1.46355e-09	-7.33659	6.13004e-10	2.40359e-06	-6.18705	smultixcan	1.21443e-06	0.00122856	-4.85327	1.78047e-05	0.00933437	-4.29078	NA	NA	NA	NA	NA	NA	1	1	1	0	3	-0.16376	-7.88884	0.401614	7.7242	-0.660205	4.81027	NA	NA	0.86992	3.0501e-15	0.687968	1.12561e-14	0.509122	1.5073e-06	NA	NA	0.943372	2.7579e-11	0.962137	7.72786e-11	0.914101	0.00107696	NA	NA
BRSK2	1.3147e-15	2.35818e-11	7.99321	2.7312e-14	2.41684e-10	7.61046	smultixcan	8.42552e-19	3.67049e-15	-2.76675	2.56656e-33	1.8261e-29	-1.66771	Brain_Amygdala	1.21443e-06	0.000994515	-4.85327	1.78047e-05	0.00928197	-4.29078	NA	NA	NA	NA	NA	NA	1	1	1	0	3	-0.16376	-7.88884	0.240295	2.92102	-0.660205	4.81027	NA	NA	0.86992	3.0501e-15	0.897541	4.86637e-20	0.509122	1.5073e-06	NA	NA	0.943372	2.7579e-11	0.97611	2.13507e-16	0.928539	0.00109799	NA	NA
BRSK2	1.3147e-15	2.35818e-11	7.99321	2.7312e-14	2.41684e-10	7.61046	smultixcan	8.42552e-19	3.67049e-15	-2.76675	2.56656e-33	1.8261e-29	-1.66771	smultixcan	1.21443e-06	0.00122856	-4.85327	1.78047e-05	0.00933437	-4.29078	NA	NA	NA	NA	NA	NA	1	1	1	0	3	-0.16376	-7.88884	0.240295	2.92102	-0.660205	4.81027	NA	NA	0.86992	3.0501e-15	0.897541	4.86637e-20	0.509122	1.5073e-06	NA	NA	0.943372	2.7579e-11	0.97611	2.13507e-16	0.914101	0.00107696	NA	NA
CD151	3.1401e-08	1.87747e-05	-5.53344	3.1053e-07	0.000183192	5.11694	Adipose_Subcutaneous	3.47664e-07	0.000495768	5.09559	2.01089e-06	0.0025183	4.75233	Adipose_Subcutaneous	6.84e-07	0.00111785	-4.96585	3.47924e-06	0.00280201	-4.64029	NA	NA	NA	NA	NA	NA	1	1	1	0	3	-1.2353	5.2861	1.21777	-4.9362	-1.1584	4.81809	NA	NA	0.21672	1.2495e-07	0.223312	7.96599e-07	0.246702	1.44941e-06	NA	NA	0.720482	5.44931e-05	0.8245	0.000957801	0.819483	0.00110109	NA	NA
CD151	3.1401e-08	1.87747e-05	-5.53344	3.1053e-07	0.000183192	5.11694	Adipose_Subcutaneous	3.47664e-07	0.000495768	5.09559	2.01089e-06	0.0025183	4.75233	Adipose_Visceral_Omentum	5.39511e-07	0.000894699	5.0117	1.84388e-06	0.00155873	4.76982	NA	NA	NA	NA	NA	NA	1	1	1	0	3	-1.2353	5.2861	1.21777	-4.9362	1.40668	-4.79617	NA	NA	0.21672	1.2495e-07	0.223312	7.96599e-07	0.159523	1.61732e-06	NA	NA	0.720482	5.44931e-05	0.8245	0.000957801	0.751868	0.0012704	NA	NA
CD151	3.1401e-08	1.87747e-05	-5.53344	3.1053e-07	0.000183192	5.11694	Adipose_Subcutaneous	3.47664e-07	0.000495768	5.09559	2.01089e-06	0.0025183	4.75233	Adrenal_Gland	3.15237e-08	5.68294e-05	5.53276	2.70591e-07	0.000321257	5.14286	NA	NA	NA	NA	NA	NA	1	1	1	0	3	-1.2353	5.2861	1.21777	-4.9362	1.28432	-5.37092	NA	NA	0.21672	1.2495e-07	0.223312	7.96599e-07	0.199028	7.83369e-08	NA	NA	0.720482	5.44931e-05	0.8245	0.000957801	0.80056	0.00011204	NA	NA
CD151	3.1401e-08	1.87747e-05	-5.53344	3.1053e-07	0.000183192	5.11694	Adipose_Subcutaneous	3.47664e-07	0.000495768	5.09559	2.01089e-06	0.0025183	4.75233	Artery_Aorta	6.84e-07	0.000843241	-4.96585	3.47924e-06	0.0022934	-4.64029	NA	NA	NA	NA	NA	NA	1	1	1	0	3	-1.2353	5.2861	1.21777	-4.9362	-1.1584	4.81809	NA	NA	0.21672	1.2495e-07	0.223312	7.96599e-07	0.246702	1.44941e-06	NA	NA	0.720482	5.44931e-05	0.8245	0.000957801	0.822937	0.00118074	NA	NA
CD151	3.1401e-08	1.87747e-05	-5.53344	3.1053e-07	0.000183192	5.11694	Adipose_Subcutaneous	3.47664e-07	0.000495768	5.09559	2.01089e-06	0.0025183	4.75233	Artery_Coronary	2.03437e-07	0.000324696	5.19617	1.42534e-06	0.00126414	4.82143	NA	NA	NA	NA	NA	NA	1	1	1	0	3	-1.2353	5.2861	1.21777	-4.9362	1.12771	-5.06294	NA	NA	0.21672	1.2495e-07	0.223312	7.96599e-07	0.259444	4.12847e-07	NA	NA	0.720482	5.44931e-05	0.8245	0.000957801	0.822034	0.000380943	NA	NA
CD151	3.1401e-08	1.87747e-05	-5.53344	3.1053e-07	0.000183192	5.11694	Adipose_Subcutaneous	3.47664e-07	0.000495768	5.09559	2.01089e-06	0.0025183	4.75233	Artery_Tibial	5.25979e-09	8.15618e-06	-5.83874	7.7152e-08	8.08124e-05	-5.37367	NA	NA	NA	NA	NA	NA	1	1	1	0	3	-1.2353	5.2861	1.21777	-4.9362	-1.18992	5.71282	NA	NA	0.21672	1.2495e-07	0.223312	7.96599e-07	0.234079	1.11119e-08	NA	NA	0.720482	5.44931e-05	0.8245	0.000957801	0.808558	1.29657e-05	NA	NA
CD151	3.1401e-08	1.87747e-05	-5.53344	3.1053e-07	0.000183192	5.11694	Adipose_Subcutaneous	3.47664e-07	0.000495768	5.09559	2.01089e-06	0.0025183	4.75233	Brain_Amygdala	1.32289e-08	1.66111e-05	5.68308	1.25215e-07	0.000183964	5.28571	NA	NA	NA	NA	NA	NA	1	1	1	0	3	-1.2353	5.2861	1.21777	-4.9362	1.29656	-5.52245	NA	NA	0.21672	1.2495e-07	0.223312	7.96599e-07	0.194782	3.34297e-08	NA	NA	0.720482	5.44931e-05	0.8245	0.000957801	0.801968	3.86762e-05	NA	NA
CD151	3.1401e-08	1.87747e-05	-5.53344	3.1053e-07	0.000183192	5.11694	Adipose_Subcutaneous	3.47664e-07	0.000495768	5.09559	2.01089e-06	0.0025183	4.75233	Brain_Anterior_cingulate_cortex_BA24	1.32289e-08	2.71408e-05	5.68308	1.25215e-07	0.00030324	5.28571	NA	NA	NA	NA	NA	NA	1	1	1	0	3	-1.2353	5.2861	1.21777	-4.9362	1.29656	-5.52245	NA	NA	0.21672	1.2495e-07	0.223312	7.96599e-07	0.194782	3.34297e-08	NA	NA	0.720482	5.44931e-05	0.8245	0.000957801	0.798096	6.05514e-05	NA	NA
CD151	3.1401e-08	1.87747e-05	-5.53344	3.1053e-07	0.000183192	5.11694	Adipose_Subcutaneous	3.47664e-07	0.000495768	5.09559	2.01089e-06	0.0025183	4.75233	Brain_Caudate_basal_ganglia	6.84e-07	0.000956688	-4.96585	3.47924e-06	0.00377132	-4.64029	NA	NA	NA	NA	NA	NA	1	1	1	0	3	-1.2353	5.2861	1.21777	-4.9362	-1.1584	4.81809	NA	NA	0.21672	1.2495e-07	0.223312	7.96599e-07	0.246702	1.44941e-06	NA	NA	0.720482	5.44931e-05	0.8245	0.000957801	0.827874	0.00126944	NA	NA
CD151	3.1401e-08	1.87747e-05	-5.53344	3.1053e-07	0.000183192	5.11694	Adipose_Subcutaneous	3.47664e-07	0.000495768	5.09559	2.01089e-06	0.0025183	4.75233	Brain_Cerebellar_Hemisphere	1.32289e-08	2.07257e-05	5.68308	1.25215e-07	0.000187454	5.28571	NA	NA	NA	NA	NA	NA	1	1	1	0	3	-1.2353	5.2861	1.21777	-4.9362	1.29656	-5.52245	NA	NA	0.21672	1.2495e-07	0.223312	7.96599e-07	0.194782	3.34297e-08	NA	NA	0.720482	5.44931e-05	0.8245	0.000957801	0.78362	4.19774e-05	NA	NA
CD151	3.1401e-08	1.87747e-05	-5.53344	3.1053e-07	0.000183192	5.11694	Adipose_Subcutaneous	3.47664e-07	0.000495768	5.09559	2.01089e-06	0.0025183	4.75233	Brain_Cerebellum	1.31228e-09	3.79122e-06	-6.06589	7.53673e-07	0.000805995	-4.947	NA	NA	NA	NA	NA	NA	1	1	1	0	3	-1.2353	5.2861	1.21777	-4.9362	-1.50786	5.86093	NA	NA	0.21672	1.2495e-07	0.223312	7.96599e-07	0.131591	4.60285e-09	NA	NA	0.720482	5.44931e-05	0.8245	0.000957801	0.729966	7.7337e-06	NA	NA
CD151	3.1401e-08	1.87747e-05	-5.53344	3.1053e-07	0.000183192	5.11694	Adipose_Subcutaneous	3.47664e-07	0.000495768	5.09559	2.01089e-06	0.0025183	4.75233	Brain_Cortex	2.4959e-08	3.63009e-05	5.57356	8.81152e-08	0.000149727	5.34967	NA	NA	NA	NA	NA	NA	1	1	1	0	3	-1.2353	5.2861	1.21777	-4.9362	1.75323	-5.28206	NA	NA	0.21672	1.2495e-07	0.223312	7.96599e-07	0.079563	1.2774e-07	NA	NA	0.720482	5.44931e-05	0.8245	0.000957801	0.660222	0.000145662	NA	NA
CD151	3.1401e-08	1.87747e-05	-5.53344	3.1053e-07	0.000183192	5.11694	Adipose_Subcutaneous	3.47664e-07	0.000495768	5.09559	2.01089e-06	0.0025183	4.75233	Brain_Frontal_Cortex_BA9	6.84e-07	0.00106913	-4.96585	3.47924e-06	0.00440247	-4.64029	NA	NA	NA	NA	NA	NA	1	1	1	0	3	-1.2353	5.2861	1.21777	-4.9362	-1.1584	4.81809	NA	NA	0.21672	1.2495e-07	0.223312	7.96599e-07	0.246702	1.44941e-06	NA	NA	0.720482	5.44931e-05	0.8245	0.000957801	0.819687	0.00157605	NA	NA
CD151	3.1401e-08	1.87747e-05	-5.53344	3.1053e-07	0.000183192	5.11694	Adipose_Subcutaneous	3.47664e-07	0.000495768	5.09559	2.01089e-06	0.0025183	4.75233	Brain_Hippocampus	1.32289e-08	1.8785e-05	5.68308	1.25215e-07	0.00017587	5.28571	NA	NA	NA	NA	NA	NA	1	1	1	0	3	-1.2353	5.2861	1.21777	-4.9362	1.29656	-5.52245	NA	NA	0.21672	1.2495e-07	0.223312	7.96599e-07	0.194782	3.34297e-08	NA	NA	0.720482	5.44931e-05	0.8245	0.000957801	0.801941	4.3726e-05	NA	NA
CD151	3.1401e-08	1.87747e-05	-5.53344	3.1053e-07	0.000183192	5.11694	Adipose_Subcutaneous	3.47664e-07	0.000495768	5.09559	2.01089e-06	0.0025183	4.75233	Brain_Hypothalamus	3.47052e-09	8.213e-06	-5.90764	2.46764e-08	3.85863e-05	-5.57554	NA	NA	NA	NA	NA	NA	1	1	1	0	3	-1.2353	5.2861	1.21777	-4.9362	-1.53878	5.68895	NA	NA	0.21672	1.2495e-07	0.223312	7.96599e-07	0.123858	1.27819e-08	NA	NA	0.720482	5.44931e-05	0.8245	0.000957801	0.730938	2.10876e-05	NA	NA
CD151	3.1401e-08	1.87747e-05	-5.53344	3.1053e-07	0.000183192	5.11694	Adipose_Subcutaneous	3.47664e-07	0.000495768	5.09559	2.01089e-06	0.0025183	4.75233	Brain_Putamen_basal_ganglia	1.31479e-08	2.66532e-05	5.68413	5.47953e-08	0.000131146	5.435	NA	NA	NA	NA	NA	NA	1	1	1	0	3	-1.2353	5.2861	1.21777	-4.9362	1.7016	-5.41032	NA	NA	0.21672	1.2495e-07	0.223312	7.96599e-07	0.0888301	6.29136e-08	NA	NA	0.720482	5.44931e-05	0.8245	0.000957801	0.678567	8.61065e-05	NA	NA
CD151	3.1401e-08	1.87747e-05	-5.53344	3.1053e-07	0.000183192	5.11694	Adipose_Subcutaneous	3.47664e-07	0.000495768	5.09559	2.01089e-06	0.0025183	4.75233	Brain_Spinal_cord_cervical_c-1	2.50269e-06	0.00350861	4.70791	8.17948e-06	0.00715147	4.46043	NA	NA	NA	NA	NA	NA	1	1	1	0	3	-1.2353	5.2861	1.21777	-4.9362	1.26232	-4.5259	NA	NA	0.21672	1.2495e-07	0.223312	7.96599e-07	0.206835	6.01401e-06	NA	NA	0.720482	5.44931e-05	0.8245	0.000957801	0.815024	0.00426576	NA	NA
CD151	3.1401e-08	1.87747e-05	-5.53344	3.1053e-07	0.000183192	5.11694	Adipose_Subcutaneous	3.47664e-07	0.000495768	5.09559	2.01089e-06	0.0025183	4.75233	Brain_Substantia_nigra	4.9202e-08	7.46354e-05	5.45417	1.64508e-07	0.000182628	5.23553	NA	NA	NA	NA	NA	NA	1	1	1	0	3	-1.2353	5.2861	1.21777	-4.9362	1.68848	-5.17586	NA	NA	0.21672	1.2495e-07	0.223312	7.96599e-07	0.09132	2.26866e-07	NA	NA	0.720482	5.44931e-05	0.8245	0.000957801	0.699647	0.00026973	NA	NA
CD151	3.1401e-08	1.87747e-05	-5.53344	3.1053e-07	0.000183192	5.11694	Adipose_Subcutaneous	3.47664e-07	0.000495768	5.09559	2.01089e-06	0.0025183	4.75233	Breast_Mammary_Tissue	6.84e-07	0.00077912	-4.96585	3.47924e-06	0.0024093	-4.64029	NA	NA	NA	NA	NA	NA	1	1	1	0	3	-1.2353	5.2861	1.21777	-4.9362	-1.1584	4.81809	NA	NA	0.21672	1.2495e-07	0.223312	7.96599e-07	0.246702	1.44941e-06	NA	NA	0.720482	5.44931e-05	0.8245	0.000957801	0.822636	0.00118504	NA	NA
CD151	3.1401e-08	1.87747e-05	-5.53344	3.1053e-07	0.000183192	5.11694	Adipose_Subcutaneous	3.47664e-07	0.000495768	5.09559	2.01089e-06	0.0025183	4.75233	Cells_Cultured_fibroblasts	1.80549e-07	0.000266219	5.21832	1.71891e-06	0.00121551	4.78394	NA	NA	NA	NA	NA	NA	1	1	1	0	3	-1.2353	5.2861	1.21777	-4.9362	1.14238	-5.08195	NA	NA	0.21672	1.2495e-07	0.223312	7.96599e-07	0.253298	3.73578e-07	NA	NA	0.720482	5.44931e-05	0.8245	0.000957801	0.821023	0.000395194	NA	NA
CD151	3.1401e-08	1.87747e-05	-5.53344	3.1053e-07	0.000183192	5.11694	Adipose_Subcutaneous	3.47664e-07	0.000495768	5.09559	2.01089e-06	0.0025183	4.75233	Cells_EBV-transformed_lymphocytes	6.58436e-09	1.19905e-05	5.8012	4.20394e-08	5.84675e-05	5.48206	NA	NA	NA	NA	NA	NA	1	1	1	0	3	-1.2353	5.2861	1.21777	-4.9362	1.55958	-5.57124	NA	NA	0.21672	1.2495e-07	0.223312	7.96599e-07	0.118859	2.52936e-08	NA	NA	0.720482	5.44931e-05	0.8245	0.000957801	0.716087	2.84703e-05	NA	NA
CD151	3.1401e-08	1.87747e-05	-5.53344	3.1053e-07	0.000183192	5.11694	Adipose_Subcutaneous	3.47664e-07	0.000495768	5.09559	2.01089e-06	0.0025183	4.75233	Colon_Sigmoid	7.51247e-07	0.00068401	4.94762	3.71009e-06	0.00233538	4.627	NA	NA	NA	NA	NA	NA	1	1	1	0	3	-1.2353	5.2861	1.21777	-4.9362	1.22871	-4.77822	NA	NA	0.21672	1.2495e-07	0.223312	7.96599e-07	0.21918	1.76852e-06	NA	NA	0.720482	5.44931e-05	0.8245	0.000957801	0.808559	0.00125786	NA	NA
CD151	3.1401e-08	1.87747e-05	-5.53344	3.1053e-07	0.000183192	5.11694	Adipose_Subcutaneous	3.47664e-07	0.000495768	5.09559	2.01089e-06	0.0025183	4.75233	Colon_Transverse	7.72835e-07	0.00100765	4.94211	4.38663e-06	0.00294123	4.59217	NA	NA	NA	NA	NA	NA	1	1	1	0	3	-1.2353	5.2861	1.21777	-4.9362	1.14668	-4.79542	NA	NA	0.21672	1.2495e-07	0.223312	7.96599e-07	0.251513	1.62332e-06	NA	NA	0.720482	5.44931e-05	0.8245	0.000957801	0.835911	0.00152894	NA	NA
CD151	3.1401e-08	1.87747e-05	-5.53344	3.1053e-07	0.000183192	5.11694	Adipose_Subcutaneous	3.47664e-07	0.000495768	5.09559	2.01089e-06	0.0025183	4.75233	Esophagus_Gastroesophageal_Junction	6.84e-07	0.000821611	-4.96585	3.47924e-06	0.00226944	-4.64029	NA	NA	NA	NA	NA	NA	1	1	1	0	3	-1.2353	5.2861	1.21777	-4.9362	-1.1584	4.81809	NA	NA	0.21672	1.2495e-07	0.223312	7.96599e-07	0.246702	1.44941e-06	NA	NA	0.720482	5.44931e-05	0.8245	0.000957801	0.822146	0.00122657	NA	NA
CD151	3.1401e-08	1.87747e-05	-5.53344	3.1053e-07	0.000183192	5.11694	Adipose_Subcutaneous	3.47664e-07	0.000495768	5.09559	2.01089e-06	0.0025183	4.75233	Esophagus_Mucosa	3.47052e-09	1.13197e-05	5.90764	2.46764e-08	3.67475e-05	5.57554	NA	NA	NA	NA	NA	NA	1	1	1	0	3	-1.2353	5.2861	1.21777	-4.9362	1.53878	-5.68895	NA	NA	0.21672	1.2495e-07	0.223312	7.96599e-07	0.123858	1.27819e-08	NA	NA	0.720482	5.44931e-05	0.8245	0.000957801	0.726738	1.70083e-05	NA	NA
CD151	3.1401e-08	1.87747e-05	-5.53344	3.1053e-07	0.000183192	5.11694	Adipose_Subcutaneous	3.47664e-07	0.000495768	5.09559	2.01089e-06	0.0025183	4.75233	Esophagus_Muscularis	6.84e-07	0.000914309	-4.96585	3.47924e-06	0.00219374	-4.64029	NA	NA	NA	NA	NA	NA	1	1	1	0	3	-1.2353	5.2861	1.21777	-4.9362	-1.1584	4.81809	NA	NA	0.21672	1.2495e-07	0.223312	7.96599e-07	0.246702	1.44941e-06	NA	NA	0.720482	5.44931e-05	0.8245	0.000957801	0.824778	0.00123969	NA	NA
CD151	3.1401e-08	1.87747e-05	-5.53344	3.1053e-07	0.000183192	5.11694	Adipose_Subcutaneous	3.47664e-07	0.000495768	5.09559	2.01089e-06	0.0025183	4.75233	Heart_Atrial_Appendage	6.84e-07	0.000727573	-4.96585	3.47924e-06	0.00278104	-4.64029	NA	NA	NA	NA	NA	NA	1	1	1	0	3	-1.2353	5.2861	1.21777	-4.9362	-1.1584	4.81809	NA	NA	0.21672	1.2495e-07	0.223312	7.96599e-07	0.246702	1.44941e-06	NA	NA	0.720482	5.44931e-05	0.8245	0.000957801	0.82185	0.00111244	NA	NA
CD151	3.1401e-08	1.87747e-05	-5.53344	3.1053e-07	0.000183192	5.11694	Adipose_Subcutaneous	3.47664e-07	0.000495768	5.09559	2.01089e-06	0.0025183	4.75233	Heart_Left_Ventricle	2.93275e-08	5.64114e-05	5.5454	8.17948e-06	0.00690234	4.46043	NA	NA	NA	NA	NA	NA	1	1	1	0	3	-1.2353	5.2861	1.21777	-4.9362	1.31462	-5.37501	NA	NA	0.21672	1.2495e-07	0.223312	7.96599e-07	0.188638	7.65785e-08	NA	NA	0.720482	5.44931e-05	0.8245	0.000957801	0.7913	7.99679e-05	NA	NA
CD151	3.1401e-08	1.87747e-05	-5.53344	3.1053e-07	0.000183192	5.11694	Adipose_Subcutaneous	3.47664e-07	0.000495768	5.09559	2.01089e-06	0.0025183	4.75233	Kidney_Cortex	3.15237e-08	5.86562e-05	5.53276	2.70591e-07	0.000238556	5.14286	NA	NA	NA	NA	NA	NA	1	1	1	0	3	-1.2353	5.2861	1.21777	-4.9362	1.28432	-5.37092	NA	NA	0.21672	1.2495e-07	0.223312	7.96599e-07	0.199028	7.83369e-08	NA	NA	0.720482	5.44931e-05	0.8245	0.000957801	0.801497	0.000101478	NA	NA
CD151	3.1401e-08	1.87747e-05	-5.53344	3.1053e-07	0.000183192	5.11694	Adipose_Subcutaneous	3.47664e-07	0.000495768	5.09559	2.01089e-06	0.0025183	4.75233	Liver	1.32289e-08	1.95901e-05	5.68308	1.25215e-07	0.00024986	5.28571	NA	NA	NA	NA	NA	NA	1	1	1	0	3	-1.2353	5.2861	1.21777	-4.9362	1.29656	-5.52245	NA	NA	0.21672	1.2495e-07	0.223312	7.96599e-07	0.194782	3.34297e-08	NA	NA	0.720482	5.44931e-05	0.8245	0.000957801	0.783801	4.25147e-05	NA	NA
CD151	3.1401e-08	1.87747e-05	-5.53344	3.1053e-07	0.000183192	5.11694	Adipose_Subcutaneous	3.47664e-07	0.000495768	5.09559	2.01089e-06	0.0025183	4.75233	Lung	1.10268e-06	0.00155787	-4.87237	8.65129e-06	0.00575141	-4.4484	NA	NA	NA	NA	NA	NA	1	1	1	0	3	-1.2353	5.2861	1.21777	-4.9362	-0.915775	4.78774	NA	NA	0.21672	1.2495e-07	0.223312	7.96599e-07	0.359785	1.68671e-06	NA	NA	0.720482	5.44931e-05	0.8245	0.000957801	0.870709	0.00129332	NA	NA
CD151	3.1401e-08	1.87747e-05	-5.53344	3.1053e-07	0.000183192	5.11694	Adipose_Subcutaneous	3.47664e-07	0.000495768	5.09559	2.01089e-06	0.0025183	4.75233	Minor_Salivary_Gland	7.16451e-09	1.31518e-05	5.78702	5.22302e-08	6.26314e-05	5.44355	NA	NA	NA	NA	NA	NA	1	1	1	0	3	-1.2353	5.2861	1.21777	-4.9362	1.4872	-5.57679	NA	NA	0.21672	1.2495e-07	0.223312	7.96599e-07	0.136961	2.44992e-08	NA	NA	0.720482	5.44931e-05	0.8245	0.000957801	0.733699	2.59303e-05	NA	NA
CD151	3.1401e-08	1.87747e-05	-5.53344	3.1053e-07	0.000183192	5.11694	Adipose_Subcutaneous	3.47664e-07	0.000495768	5.09559	2.01089e-06	0.0025183	4.75233	Muscle_Skeletal	8.96338e-08	0.000144762	-5.34658	7.53673e-07	0.000792469	-4.947	NA	NA	NA	NA	NA	NA	1	1	1	0	3	-1.2353	5.2861	1.21777	-4.9362	-1.22328	5.19484	NA	NA	0.21672	1.2495e-07	0.223312	7.96599e-07	0.221225	2.04898e-07	NA	NA	0.720482	5.44931e-05	0.8245	0.000957801	0.807744	0.000235811	NA	NA
CD151	3.1401e-08	1.87747e-05	-5.53344	3.1053e-07	0.000183192	5.11694	Adipose_Subcutaneous	3.47664e-07	0.000495768	5.09559	2.01089e-06	0.0025183	4.75233	Nerve_Tibial	3.15237e-08	5.22549e-05	-5.53276	2.70591e-07	0.000317233	-5.14286	NA	NA	NA	NA	NA	NA	1	1	1	0	3	-1.2353	5.2861	1.21777	-4.9362	-1.28432	5.37092	NA	NA	0.21672	1.2495e-07	0.223312	7.96599e-07	0.199028	7.83369e-08	NA	NA	0.720482	5.44931e-05	0.8245	0.000957801	0.789017	9.90335e-05	NA	NA
CD151	3.1401e-08	1.87747e-05	-5.53344	3.1053e-07	0.000183192	5.11694	Adipose_Subcutaneous	3.47664e-07	0.000495768	5.09559	2.01089e-06	0.0025183	4.75233	Ovary	1.24721e-07	0.000158855	5.28644	1.29094e-06	0.00101003	4.84114	NA	NA	NA	NA	NA	NA	1	1	1	0	3	-1.2353	5.2861	1.21777	-4.9362	1.07782	-5.17016	NA	NA	0.21672	1.2495e-07	0.223312	7.96599e-07	0.281114	2.33891e-07	NA	NA	0.720482	5.44931e-05	0.8245	0.000957801	0.843707	0.000268402	NA	NA
CD151	3.1401e-08	1.87747e-05	-5.53344	3.1053e-07	0.000183192	5.11694	Adipose_Subcutaneous	3.47664e-07	0.000495768	5.09559	2.01089e-06	0.0025183	4.75233	Pancreas	2.00385e-08	3.01292e-05	5.61167	2.23592e-07	0.000185662	5.17857	NA	NA	NA	NA	NA	NA	1	1	1	0	3	-1.2353	5.2861	1.21777	-4.9362	1.16262	-5.48501	NA	NA	0.21672	1.2495e-07	0.223312	7.96599e-07	0.244984	4.1344e-08	NA	NA	0.720482	5.44931e-05	0.8245	0.000957801	0.823689	5.18578e-05	NA	NA
CD151	3.1401e-08	1.87747e-05	-5.53344	3.1053e-07	0.000183192	5.11694	Adipose_Subcutaneous	3.47664e-07	0.000495768	5.09559	2.01089e-06	0.0025183	4.75233	Pituitary	8.59198e-09	1.19751e-05	5.75641	5.16735e-08	6.77863e-05	5.44545	NA	NA	NA	NA	NA	NA	1	1	1	0	3	-1.2353	5.2861	1.21777	-4.9362	1.56313	-5.52387	NA	NA	0.21672	1.2495e-07	0.223312	7.96599e-07	0.118023	3.31605e-08	NA	NA	0.720482	5.44931e-05	0.8245	0.000957801	0.720688	3.62133e-05	NA	NA
CD151	3.1401e-08	1.87747e-05	-5.53344	3.1053e-07	0.000183192	5.11694	Adipose_Subcutaneous	3.47664e-07	0.000495768	5.09559	2.01089e-06	0.0025183	4.75233	Prostate	2.26947e-08	3.72046e-05	-5.59009	1.25215e-07	0.00016031	-5.28571	NA	NA	NA	NA	NA	NA	1	1	1	0	3	-1.2353	5.2861	1.21777	-4.9362	-1.59183	5.34585	NA	NA	0.21672	1.2495e-07	0.223312	7.96599e-07	0.111422	8.99925e-08	NA	NA	0.720482	5.44931e-05	0.8245	0.000957801	0.718618	9.61598e-05	NA	NA
CD151	3.1401e-08	1.87747e-05	-5.53344	3.1053e-07	0.000183192	5.11694	Adipose_Subcutaneous	3.47664e-07	0.000495768	5.09559	2.01089e-06	0.0025183	4.75233	Skin_Not_Sun_Exposed_Suprapubic	5.61724e-08	0.000104493	5.43058	4.1772e-07	0.000606299	5.0607	NA	NA	NA	NA	NA	NA	1	1	1	0	3	-1.2353	5.2861	1.21777	-4.9362	1.26359	-5.27041	NA	NA	0.21672	1.2495e-07	0.223312	7.96599e-07	0.206378	1.36121e-07	NA	NA	0.720482	5.44931e-05	0.8245	0.000957801	0.8051	0.000128631	NA	NA
CD151	3.1401e-08	1.87747e-05	-5.53344	3.1053e-07	0.000183192	5.11694	Adipose_Subcutaneous	3.47664e-07	0.000495768	5.09559	2.01089e-06	0.0025183	4.75233	Skin_Sun_Exposed_Lower_leg	4.57831e-07	0.000644054	5.04319	4.57384e-06	0.00393633	4.58344	NA	NA	NA	NA	NA	NA	1	1	1	0	3	-1.2353	5.2861	1.21777	-4.9362	1.08891	-4.9149	NA	NA	0.21672	1.2495e-07	0.223312	7.96599e-07	0.276193	8.88274e-07	NA	NA	0.720482	5.44931e-05	0.8245	0.000957801	0.84401	0.00074505	NA	NA
CD151	3.1401e-08	1.87747e-05	-5.53344	3.1053e-07	0.000183192	5.11694	Adipose_Subcutaneous	3.47664e-07	0.000495768	5.09559	2.01089e-06	0.0025183	4.75233	Small_Intestine_Terminal_Ileum	3.15237e-08	5.68744e-05	5.53276	2.70591e-07	0.000356166	5.14286	NA	NA	NA	NA	NA	NA	1	1	1	0	3	-1.2353	5.2861	1.21777	-4.9362	1.28432	-5.37092	NA	NA	0.21672	1.2495e-07	0.223312	7.96599e-07	0.199028	7.83369e-08	NA	NA	0.720482	5.44931e-05	0.8245	0.000957801	0.806436	0.000100249	NA	NA
CD151	3.1401e-08	1.87747e-05	-5.53344	3.1053e-07	0.000183192	5.11694	Adipose_Subcutaneous	3.47664e-07	0.000495768	5.09559	2.01089e-06	0.0025183	4.75233	Spleen	3.47052e-09	7.51649e-06	5.90764	2.46764e-08	3.51353e-05	5.57554	NA	NA	NA	NA	NA	NA	1	1	1	0	3	-1.2353	5.2861	1.21777	-4.9362	1.53878	-5.68895	NA	NA	0.21672	1.2495e-07	0.223312	7.96599e-07	0.123858	1.27819e-08	NA	NA	0.720482	5.44931e-05	0.8245	0.000957801	0.717876	1.73957e-05	NA	NA
CD151	3.1401e-08	1.87747e-05	-5.53344	3.1053e-07	0.000183192	5.11694	Adipose_Subcutaneous	3.47664e-07	0.000495768	5.09559	2.01089e-06	0.0025183	4.75233	Stomach	1.56465e-07	0.000234318	-5.24478	2.05045e-06	0.0016339	-4.74839	NA	NA	NA	NA	NA	NA	1	1	1	0	3	-1.2353	5.2861	1.21777	-4.9362	-0.889786	5.17796	NA	NA	0.21672	1.2495e-07	0.223312	7.96599e-07	0.373581	2.24327e-07	NA	NA	0.720482	5.44931e-05	0.8245	0.000957801	0.886126	0.000221852	NA	NA
CD151	3.1401e-08	1.87747e-05	-5.53344	3.1053e-07	0.000183192	5.11694	Adipose_Subcutaneous	3.47664e-07	0.000495768	5.09559	2.01089e-06	0.0025183	4.75233	Testis	9.39874e-07	0.00183517	4.90383	3.21842e-06	0.00291608	4.65636	NA	NA	NA	NA	NA	NA	1	1	1	0	3	-1.2353	5.2861	1.21777	-4.9362	1.38142	-4.69146	NA	NA	0.21672	1.2495e-07	0.223312	7.96599e-07	0.16715	2.71266e-06	NA	NA	0.720482	5.44931e-05	0.8245	0.000957801	0.775173	0.00336081	NA	NA
CD151	3.1401e-08	1.87747e-05	-5.53344	3.1053e-07	0.000183192	5.11694	Adipose_Subcutaneous	3.47664e-07	0.000495768	5.09559	2.01089e-06	0.0025183	4.75233	Thyroid	2.26947e-08	3.41631e-05	-5.59009	1.25215e-07	0.000140138	-5.28571	NA	NA	NA	NA	NA	NA	1	1	1	0	3	-1.2353	5.2861	1.21777	-4.9362	-1.59183	5.34585	NA	NA	0.21672	1.2495e-07	0.223312	7.96599e-07	0.111422	8.99925e-08	NA	NA	0.720482	5.44931e-05	0.8245	0.000957801	0.715231	8.26351e-05	NA	NA
CD151	3.1401e-08	1.87747e-05	-5.53344	3.1053e-07	0.000183192	5.11694	Adipose_Subcutaneous	3.47664e-07	0.000495768	5.09559	2.01089e-06	0.0025183	4.75233	Uterus	1.32289e-08	1.926e-05	5.68308	1.25215e-07	0.000131571	5.28571	NA	NA	NA	NA	NA	NA	1	1	1	0	3	-1.2353	5.2861	1.21777	-4.9362	1.29656	-5.52245	NA	NA	0.21672	1.2495e-07	0.223312	7.96599e-07	0.194782	3.34297e-08	NA	NA	0.720482	5.44931e-05	0.8245	0.000957801	0.782504	3.43614e-05	NA	NA
CD151	3.1401e-08	1.87747e-05	-5.53344	3.1053e-07	0.000183192	5.11694	Adipose_Subcutaneous	3.47664e-07	0.000495768	5.09559	2.01089e-06	0.0025183	4.75233	Vagina	1.54406e-07	0.000294103	-5.24723	2.03023e-06	0.00127878	-4.75039	NA	NA	NA	NA	NA	NA	1	1	1	0	3	-1.2353	5.2861	1.21777	-4.9362	-0.889707	5.18049	NA	NA	0.21672	1.2495e-07	0.223312	7.96599e-07	0.373623	2.21299e-07	NA	NA	0.720482	5.44931e-05	0.8245	0.000957801	0.881711	0.000286977	NA	NA
CD151	3.1401e-08	1.87747e-05	-5.53344	3.1053e-07	0.000183192	5.11694	Adipose_Subcutaneous	3.47664e-07	0.000495768	5.09559	2.01089e-06	0.0025183	4.75233	Whole_Blood	8.96338e-08	0.000288128	-5.34658	7.53673e-07	0.000894017	-4.947	NA	NA	NA	NA	NA	NA	1	1	1	0	3	-1.2353	5.2861	1.21777	-4.9362	-1.22328	5.19484	NA	NA	0.21672	1.2495e-07	0.223312	7.96599e-07	0.221225	2.04898e-07	NA	NA	0.720482	5.44931e-05	0.8245	0.000957801	0.814609	0.000242491	NA	NA
CD151	3.1401e-08	1.87747e-05	-5.53344	3.1053e-07	0.000183192	5.11694	Adipose_Subcutaneous	3.47664e-07	0.000495768	5.09559	2.01089e-06	0.0025183	4.75233	smultixcan	1.98417e-10	4.79283e-07	-3.95709	3.21678e-06	0.0023569	-4.62284	NA	NA	NA	NA	NA	NA	1	1	1	0	3	-1.2353	5.2861	1.21777	-4.9362	-0.955677	3.83223	NA	NA	0.21672	1.2495e-07	0.223312	7.96599e-07	0.465513	3.97836e-10	NA	NA	0.720482	5.44931e-05	0.8245	0.000957801	0.901106	6.23169e-07	NA	NA
CD151	3.1401e-08	1.87747e-05	-5.53344	3.1053e-07	0.000183192	5.11694	Adipose_Visceral_Omentum	2.2739e-08	9.60419e-05	5.58976	4.57295e-07	0.00126316	5.04342	Adipose_Subcutaneous	6.84e-07	0.00111785	-4.96585	3.47924e-06	0.00280201	-4.64029	NA	NA	NA	NA	NA	NA	1	1	1	0	3	-1.2353	5.2861	0.843074	-5.5558	-1.1584	4.81809	NA	NA	0.21672	1.2495e-07	0.399187	2.76349e-08	0.246702	1.44941e-06	NA	NA	0.720482	5.44931e-05	0.920036	6.49247e-05	0.819483	0.00110109	NA	NA
CD151	3.1401e-08	1.87747e-05	-5.53344	3.1053e-07	0.000183192	5.11694	Adipose_Visceral_Omentum	2.2739e-08	9.60419e-05	5.58976	4.57295e-07	0.00126316	5.04342	Adipose_Visceral_Omentum	5.39511e-07	0.000894699	5.0117	1.84388e-06	0.00155873	4.76982	NA	NA	NA	NA	NA	NA	1	1	1	0	3	-1.2353	5.2861	0.843074	-5.5558	1.40668	-4.79617	NA	NA	0.21672	1.2495e-07	0.399187	2.76349e-08	0.159523	1.61732e-06	NA	NA	0.720482	5.44931e-05	0.920036	6.49247e-05	0.751868	0.0012704	NA	NA
CD151	3.1401e-08	1.87747e-05	-5.53344	3.1053e-07	0.000183192	5.11694	Adipose_Visceral_Omentum	2.2739e-08	9.60419e-05	5.58976	4.57295e-07	0.00126316	5.04342	Adrenal_Gland	3.15237e-08	5.68294e-05	5.53276	2.70591e-07	0.000321257	5.14286	NA	NA	NA	NA	NA	NA	1	1	1	0	3	-1.2353	5.2861	0.843074	-5.5558	1.28432	-5.37092	NA	NA	0.21672	1.2495e-07	0.399187	2.76349e-08	0.199028	7.83369e-08	NA	NA	0.720482	5.44931e-05	0.920036	6.49247e-05	0.80056	0.00011204	NA	NA
CD151	3.1401e-08	1.87747e-05	-5.53344	3.1053e-07	0.000183192	5.11694	Adipose_Visceral_Omentum	2.2739e-08	9.60419e-05	5.58976	4.57295e-07	0.00126316	5.04342	Artery_Aorta	6.84e-07	0.000843241	-4.96585	3.47924e-06	0.0022934	-4.64029	NA	NA	NA	NA	NA	NA	1	1	1	0	3	-1.2353	5.2861	0.843074	-5.5558	-1.1584	4.81809	NA	NA	0.21672	1.2495e-07	0.399187	2.76349e-08	0.246702	1.44941e-06	NA	NA	0.720482	5.44931e-05	0.920036	6.49247e-05	0.822937	0.00118074	NA	NA
CD151	3.1401e-08	1.87747e-05	-5.53344	3.1053e-07	0.000183192	5.11694	Adipose_Visceral_Omentum	2.2739e-08	9.60419e-05	5.58976	4.57295e-07	0.00126316	5.04342	Artery_Coronary	2.03437e-07	0.000324696	5.19617	1.42534e-06	0.00126414	4.82143	NA	NA	NA	NA	NA	NA	1	1	1	0	3	-1.2353	5.2861	0.843074	-5.5558	1.12771	-5.06294	NA	NA	0.21672	1.2495e-07	0.399187	2.76349e-08	0.259444	4.12847e-07	NA	NA	0.720482	5.44931e-05	0.920036	6.49247e-05	0.822034	0.000380943	NA	NA
CD151	3.1401e-08	1.87747e-05	-5.53344	3.1053e-07	0.000183192	5.11694	Adipose_Visceral_Omentum	2.2739e-08	9.60419e-05	5.58976	4.57295e-07	0.00126316	5.04342	Artery_Tibial	5.25979e-09	8.15618e-06	-5.83874	7.7152e-08	8.08124e-05	-5.37367	NA	NA	NA	NA	NA	NA	1	1	1	0	3	-1.2353	5.2861	0.843074	-5.5558	-1.18992	5.71282	NA	NA	0.21672	1.2495e-07	0.399187	2.76349e-08	0.234079	1.11119e-08	NA	NA	0.720482	5.44931e-05	0.920036	6.49247e-05	0.808558	1.29657e-05	NA	NA
CD151	3.1401e-08	1.87747e-05	-5.53344	3.1053e-07	0.000183192	5.11694	Adipose_Visceral_Omentum	2.2739e-08	9.60419e-05	5.58976	4.57295e-07	0.00126316	5.04342	Brain_Amygdala	1.32289e-08	1.66111e-05	5.68308	1.25215e-07	0.000183964	5.28571	NA	NA	NA	NA	NA	NA	1	1	1	0	3	-1.2353	5.2861	0.843074	-5.5558	1.29656	-5.52245	NA	NA	0.21672	1.2495e-07	0.399187	2.76349e-08	0.194782	3.34297e-08	NA	NA	0.720482	5.44931e-05	0.920036	6.49247e-05	0.801968	3.86762e-05	NA	NA
CD151	3.1401e-08	1.87747e-05	-5.53344	3.1053e-07	0.000183192	5.11694	Adipose_Visceral_Omentum	2.2739e-08	9.60419e-05	5.58976	4.57295e-07	0.00126316	5.04342	Brain_Anterior_cingulate_cortex_BA24	1.32289e-08	2.71408e-05	5.68308	1.25215e-07	0.00030324	5.28571	NA	NA	NA	NA	NA	NA	1	1	1	0	3	-1.2353	5.2861	0.843074	-5.5558	1.29656	-5.52245	NA	NA	0.21672	1.2495e-07	0.399187	2.76349e-08	0.194782	3.34297e-08	NA	NA	0.720482	5.44931e-05	0.920036	6.49247e-05	0.798096	6.05514e-05	NA	NA
CD151	3.1401e-08	1.87747e-05	-5.53344	3.1053e-07	0.000183192	5.11694	Adipose_Visceral_Omentum	2.2739e-08	9.60419e-05	5.58976	4.57295e-07	0.00126316	5.04342	Brain_Caudate_basal_ganglia	6.84e-07	0.000956688	-4.96585	3.47924e-06	0.00377132	-4.64029	NA	NA	NA	NA	NA	NA	1	1	1	0	3	-1.2353	5.2861	0.843074	-5.5558	-1.1584	4.81809	NA	NA	0.21672	1.2495e-07	0.399187	2.76349e-08	0.246702	1.44941e-06	NA	NA	0.720482	5.44931e-05	0.920036	6.49247e-05	0.827874	0.00126944	NA	NA
CD151	3.1401e-08	1.87747e-05	-5.53344	3.1053e-07	0.000183192	5.11694	Adipose_Visceral_Omentum	2.2739e-08	9.60419e-05	5.58976	4.57295e-07	0.00126316	5.04342	Brain_Cerebellar_Hemisphere	1.32289e-08	2.07257e-05	5.68308	1.25215e-07	0.000187454	5.28571	NA	NA	NA	NA	NA	NA	1	1	1	0	3	-1.2353	5.2861	0.843074	-5.5558	1.29656	-5.52245	NA	NA	0.21672	1.2495e-07	0.399187	2.76349e-08	0.194782	3.34297e-08	NA	NA	0.720482	5.44931e-05	0.920036	6.49247e-05	0.78362	4.19774e-05	NA	NA
CD151	3.1401e-08	1.87747e-05	-5.53344	3.1053e-07	0.000183192	5.11694	Adipose_Visceral_Omentum	2.2739e-08	9.60419e-05	5.58976	4.57295e-07	0.00126316	5.04342	Brain_Cerebellum	1.31228e-09	3.79122e-06	-6.06589	7.53673e-07	0.000805995	-4.947	NA	NA	NA	NA	NA	NA	1	1	1	0	3	-1.2353	5.2861	0.843074	-5.5558	-1.50786	5.86093	NA	NA	0.21672	1.2495e-07	0.399187	2.76349e-08	0.131591	4.60285e-09	NA	NA	0.720482	5.44931e-05	0.920036	6.49247e-05	0.729966	7.7337e-06	NA	NA
CD151	3.1401e-08	1.87747e-05	-5.53344	3.1053e-07	0.000183192	5.11694	Adipose_Visceral_Omentum	2.2739e-08	9.60419e-05	5.58976	4.57295e-07	0.00126316	5.04342	Brain_Cortex	2.4959e-08	3.63009e-05	5.57356	8.81152e-08	0.000149727	5.34967	NA	NA	NA	NA	NA	NA	1	1	1	0	3	-1.2353	5.2861	0.843074	-5.5558	1.75323	-5.28206	NA	NA	0.21672	1.2495e-07	0.399187	2.76349e-08	0.079563	1.2774e-07	NA	NA	0.720482	5.44931e-05	0.920036	6.49247e-05	0.660222	0.000145662	NA	NA
CD151	3.1401e-08	1.87747e-05	-5.53344	3.1053e-07	0.000183192	5.11694	Adipose_Visceral_Omentum	2.2739e-08	9.60419e-05	5.58976	4.57295e-07	0.00126316	5.04342	Brain_Frontal_Cortex_BA9	6.84e-07	0.00106913	-4.96585	3.47924e-06	0.00440247	-4.64029	NA	NA	NA	NA	NA	NA	1	1	1	0	3	-1.2353	5.2861	0.843074	-5.5558	-1.1584	4.81809	NA	NA	0.21672	1.2495e-07	0.399187	2.76349e-08	0.246702	1.44941e-06	NA	NA	0.720482	5.44931e-05	0.920036	6.49247e-05	0.819687	0.00157605	NA	NA
CD151	3.1401e-08	1.87747e-05	-5.53344	3.1053e-07	0.000183192	5.11694	Adipose_Visceral_Omentum	2.2739e-08	9.60419e-05	5.58976	4.57295e-07	0.00126316	5.04342	Brain_Hippocampus	1.32289e-08	1.8785e-05	5.68308	1.25215e-07	0.00017587	5.28571	NA	NA	NA	NA	NA	NA	1	1	1	0	3	-1.2353	5.2861	0.843074	-5.5558	1.29656	-5.52245	NA	NA	0.21672	1.2495e-07	0.399187	2.76349e-08	0.194782	3.34297e-08	NA	NA	0.720482	5.44931e-05	0.920036	6.49247e-05	0.801941	4.3726e-05	NA	NA
CD151	3.1401e-08	1.87747e-05	-5.53344	3.1053e-07	0.000183192	5.11694	Adipose_Visceral_Omentum	2.2739e-08	9.60419e-05	5.58976	4.57295e-07	0.00126316	5.04342	Brain_Hypothalamus	3.47052e-09	8.213e-06	-5.90764	2.46764e-08	3.85863e-05	-5.57554	NA	NA	NA	NA	NA	NA	1	1	1	0	3	-1.2353	5.2861	0.843074	-5.5558	-1.53878	5.68895	NA	NA	0.21672	1.2495e-07	0.399187	2.76349e-08	0.123858	1.27819e-08	NA	NA	0.720482	5.44931e-05	0.920036	6.49247e-05	0.730938	2.10876e-05	NA	NA
CD151	3.1401e-08	1.87747e-05	-5.53344	3.1053e-07	0.000183192	5.11694	Adipose_Visceral_Omentum	2.2739e-08	9.60419e-05	5.58976	4.57295e-07	0.00126316	5.04342	Brain_Putamen_basal_ganglia	1.31479e-08	2.66532e-05	5.68413	5.47953e-08	0.000131146	5.435	NA	NA	NA	NA	NA	NA	1	1	1	0	3	-1.2353	5.2861	0.843074	-5.5558	1.7016	-5.41032	NA	NA	0.21672	1.2495e-07	0.399187	2.76349e-08	0.0888301	6.29136e-08	NA	NA	0.720482	5.44931e-05	0.920036	6.49247e-05	0.678567	8.61065e-05	NA	NA
CD151	3.1401e-08	1.87747e-05	-5.53344	3.1053e-07	0.000183192	5.11694	Adipose_Visceral_Omentum	2.2739e-08	9.60419e-05	5.58976	4.57295e-07	0.00126316	5.04342	Brain_Spinal_cord_cervical_c-1	2.50269e-06	0.00350861	4.70791	8.17948e-06	0.00715147	4.46043	NA	NA	NA	NA	NA	NA	1	1	1	0	3	-1.2353	5.2861	0.843074	-5.5558	1.26232	-4.5259	NA	NA	0.21672	1.2495e-07	0.399187	2.76349e-08	0.206835	6.01401e-06	NA	NA	0.720482	5.44931e-05	0.920036	6.49247e-05	0.815024	0.00426576	NA	NA
CD151	3.1401e-08	1.87747e-05	-5.53344	3.1053e-07	0.000183192	5.11694	Adipose_Visceral_Omentum	2.2739e-08	9.60419e-05	5.58976	4.57295e-07	0.00126316	5.04342	Brain_Substantia_nigra	4.9202e-08	7.46354e-05	5.45417	1.64508e-07	0.000182628	5.23553	NA	NA	NA	NA	NA	NA	1	1	1	0	3	-1.2353	5.2861	0.843074	-5.5558	1.68848	-5.17586	NA	NA	0.21672	1.2495e-07	0.399187	2.76349e-08	0.09132	2.26866e-07	NA	NA	0.720482	5.44931e-05	0.920036	6.49247e-05	0.699647	0.00026973	NA	NA
CD151	3.1401e-08	1.87747e-05	-5.53344	3.1053e-07	0.000183192	5.11694	Adipose_Visceral_Omentum	2.2739e-08	9.60419e-05	5.58976	4.57295e-07	0.00126316	5.04342	Breast_Mammary_Tissue	6.84e-07	0.00077912	-4.96585	3.47924e-06	0.0024093	-4.64029	NA	NA	NA	NA	NA	NA	1	1	1	0	3	-1.2353	5.2861	0.843074	-5.5558	-1.1584	4.81809	NA	NA	0.21672	1.2495e-07	0.399187	2.76349e-08	0.246702	1.44941e-06	NA	NA	0.720482	5.44931e-05	0.920036	6.49247e-05	0.822636	0.00118504	NA	NA
CD151	3.1401e-08	1.87747e-05	-5.53344	3.1053e-07	0.000183192	5.11694	Adipose_Visceral_Omentum	2.2739e-08	9.60419e-05	5.58976	4.57295e-07	0.00126316	5.04342	Cells_Cultured_fibroblasts	1.80549e-07	0.000266219	5.21832	1.71891e-06	0.00121551	4.78394	NA	NA	NA	NA	NA	NA	1	1	1	0	3	-1.2353	5.2861	0.843074	-5.5558	1.14238	-5.08195	NA	NA	0.21672	1.2495e-07	0.399187	2.76349e-08	0.253298	3.73578e-07	NA	NA	0.720482	5.44931e-05	0.920036	6.49247e-05	0.821023	0.000395194	NA	NA
CD151	3.1401e-08	1.87747e-05	-5.53344	3.1053e-07	0.000183192	5.11694	Adipose_Visceral_Omentum	2.2739e-08	9.60419e-05	5.58976	4.57295e-07	0.00126316	5.04342	Cells_EBV-transformed_lymphocytes	6.58436e-09	1.19905e-05	5.8012	4.20394e-08	5.84675e-05	5.48206	NA	NA	NA	NA	NA	NA	1	1	1	0	3	-1.2353	5.2861	0.843074	-5.5558	1.55958	-5.57124	NA	NA	0.21672	1.2495e-07	0.399187	2.76349e-08	0.118859	2.52936e-08	NA	NA	0.720482	5.44931e-05	0.920036	6.49247e-05	0.716087	2.84703e-05	NA	NA
CD151	3.1401e-08	1.87747e-05	-5.53344	3.1053e-07	0.000183192	5.11694	Adipose_Visceral_Omentum	2.2739e-08	9.60419e-05	5.58976	4.57295e-07	0.00126316	5.04342	Colon_Sigmoid	7.51247e-07	0.00068401	4.94762	3.71009e-06	0.00233538	4.627	NA	NA	NA	NA	NA	NA	1	1	1	0	3	-1.2353	5.2861	0.843074	-5.5558	1.22871	-4.77822	NA	NA	0.21672	1.2495e-07	0.399187	2.76349e-08	0.21918	1.76852e-06	NA	NA	0.720482	5.44931e-05	0.920036	6.49247e-05	0.808559	0.00125786	NA	NA
CD151	3.1401e-08	1.87747e-05	-5.53344	3.1053e-07	0.000183192	5.11694	Adipose_Visceral_Omentum	2.2739e-08	9.60419e-05	5.58976	4.57295e-07	0.00126316	5.04342	Colon_Transverse	7.72835e-07	0.00100765	4.94211	4.38663e-06	0.00294123	4.59217	NA	NA	NA	NA	NA	NA	1	1	1	0	3	-1.2353	5.2861	0.843074	-5.5558	1.14668	-4.79542	NA	NA	0.21672	1.2495e-07	0.399187	2.76349e-08	0.251513	1.62332e-06	NA	NA	0.720482	5.44931e-05	0.920036	6.49247e-05	0.835911	0.00152894	NA	NA
CD151	3.1401e-08	1.87747e-05	-5.53344	3.1053e-07	0.000183192	5.11694	Adipose_Visceral_Omentum	2.2739e-08	9.60419e-05	5.58976	4.57295e-07	0.00126316	5.04342	Esophagus_Gastroesophageal_Junction	6.84e-07	0.000821611	-4.96585	3.47924e-06	0.00226944	-4.64029	NA	NA	NA	NA	NA	NA	1	1	1	0	3	-1.2353	5.2861	0.843074	-5.5558	-1.1584	4.81809	NA	NA	0.21672	1.2495e-07	0.399187	2.76349e-08	0.246702	1.44941e-06	NA	NA	0.720482	5.44931e-05	0.920036	6.49247e-05	0.822146	0.00122657	NA	NA
CD151	3.1401e-08	1.87747e-05	-5.53344	3.1053e-07	0.000183192	5.11694	Adipose_Visceral_Omentum	2.2739e-08	9.60419e-05	5.58976	4.57295e-07	0.00126316	5.04342	Esophagus_Mucosa	3.47052e-09	1.13197e-05	5.90764	2.46764e-08	3.67475e-05	5.57554	NA	NA	NA	NA	NA	NA	1	1	1	0	3	-1.2353	5.2861	0.843074	-5.5558	1.53878	-5.68895	NA	NA	0.21672	1.2495e-07	0.399187	2.76349e-08	0.123858	1.27819e-08	NA	NA	0.720482	5.44931e-05	0.920036	6.49247e-05	0.726738	1.70083e-05	NA	NA
CD151	3.1401e-08	1.87747e-05	-5.53344	3.1053e-07	0.000183192	5.11694	Adipose_Visceral_Omentum	2.2739e-08	9.60419e-05	5.58976	4.57295e-07	0.00126316	5.04342	Esophagus_Muscularis	6.84e-07	0.000914309	-4.96585	3.47924e-06	0.00219374	-4.64029	NA	NA	NA	NA	NA	NA	1	1	1	0	3	-1.2353	5.2861	0.843074	-5.5558	-1.1584	4.81809	NA	NA	0.21672	1.2495e-07	0.399187	2.76349e-08	0.246702	1.44941e-06	NA	NA	0.720482	5.44931e-05	0.920036	6.49247e-05	0.824778	0.00123969	NA	NA
CD151	3.1401e-08	1.87747e-05	-5.53344	3.1053e-07	0.000183192	5.11694	Adipose_Visceral_Omentum	2.2739e-08	9.60419e-05	5.58976	4.57295e-07	0.00126316	5.04342	Heart_Atrial_Appendage	6.84e-07	0.000727573	-4.96585	3.47924e-06	0.00278104	-4.64029	NA	NA	NA	NA	NA	NA	1	1	1	0	3	-1.2353	5.2861	0.843074	-5.5558	-1.1584	4.81809	NA	NA	0.21672	1.2495e-07	0.399187	2.76349e-08	0.246702	1.44941e-06	NA	NA	0.720482	5.44931e-05	0.920036	6.49247e-05	0.82185	0.00111244	NA	NA
CD151	3.1401e-08	1.87747e-05	-5.53344	3.1053e-07	0.000183192	5.11694	Adipose_Visceral_Omentum	2.2739e-08	9.60419e-05	5.58976	4.57295e-07	0.00126316	5.04342	Heart_Left_Ventricle	2.93275e-08	5.64114e-05	5.5454	8.17948e-06	0.00690234	4.46043	NA	NA	NA	NA	NA	NA	1	1	1	0	3	-1.2353	5.2861	0.843074	-5.5558	1.31462	-5.37501	NA	NA	0.21672	1.2495e-07	0.399187	2.76349e-08	0.188638	7.65785e-08	NA	NA	0.720482	5.44931e-05	0.920036	6.49247e-05	0.7913	7.99679e-05	NA	NA
CD151	3.1401e-08	1.87747e-05	-5.53344	3.1053e-07	0.000183192	5.11694	Adipose_Visceral_Omentum	2.2739e-08	9.60419e-05	5.58976	4.57295e-07	0.00126316	5.04342	Kidney_Cortex	3.15237e-08	5.86562e-05	5.53276	2.70591e-07	0.000238556	5.14286	NA	NA	NA	NA	NA	NA	1	1	1	0	3	-1.2353	5.2861	0.843074	-5.5558	1.28432	-5.37092	NA	NA	0.21672	1.2495e-07	0.399187	2.76349e-08	0.199028	7.83369e-08	NA	NA	0.720482	5.44931e-05	0.920036	6.49247e-05	0.801497	0.000101478	NA	NA
CD151	3.1401e-08	1.87747e-05	-5.53344	3.1053e-07	0.000183192	5.11694	Adipose_Visceral_Omentum	2.2739e-08	9.60419e-05	5.58976	4.57295e-07	0.00126316	5.04342	Liver	1.32289e-08	1.95901e-05	5.68308	1.25215e-07	0.00024986	5.28571	NA	NA	NA	NA	NA	NA	1	1	1	0	3	-1.2353	5.2861	0.843074	-5.5558	1.29656	-5.52245	NA	NA	0.21672	1.2495e-07	0.399187	2.76349e-08	0.194782	3.34297e-08	NA	NA	0.720482	5.44931e-05	0.920036	6.49247e-05	0.783801	4.25147e-05	NA	NA
CD151	3.1401e-08	1.87747e-05	-5.53344	3.1053e-07	0.000183192	5.11694	Adipose_Visceral_Omentum	2.2739e-08	9.60419e-05	5.58976	4.57295e-07	0.00126316	5.04342	Lung	1.10268e-06	0.00155787	-4.87237	8.65129e-06	0.00575141	-4.4484	NA	NA	NA	NA	NA	NA	1	1	1	0	3	-1.2353	5.2861	0.843074	-5.5558	-0.915775	4.78774	NA	NA	0.21672	1.2495e-07	0.399187	2.76349e-08	0.359785	1.68671e-06	NA	NA	0.720482	5.44931e-05	0.920036	6.49247e-05	0.870709	0.00129332	NA	NA
CD151	3.1401e-08	1.87747e-05	-5.53344	3.1053e-07	0.000183192	5.11694	Adipose_Visceral_Omentum	2.2739e-08	9.60419e-05	5.58976	4.57295e-07	0.00126316	5.04342	Minor_Salivary_Gland	7.16451e-09	1.31518e-05	5.78702	5.22302e-08	6.26314e-05	5.44355	NA	NA	NA	NA	NA	NA	1	1	1	0	3	-1.2353	5.2861	0.843074	-5.5558	1.4872	-5.57679	NA	NA	0.21672	1.2495e-07	0.399187	2.76349e-08	0.136961	2.44992e-08	NA	NA	0.720482	5.44931e-05	0.920036	6.49247e-05	0.733699	2.59303e-05	NA	NA
CD151	3.1401e-08	1.87747e-05	-5.53344	3.1053e-07	0.000183192	5.11694	Adipose_Visceral_Omentum	2.2739e-08	9.60419e-05	5.58976	4.57295e-07	0.00126316	5.04342	Muscle_Skeletal	8.96338e-08	0.000144762	-5.34658	7.53673e-07	0.000792469	-4.947	NA	NA	NA	NA	NA	NA	1	1	1	0	3	-1.2353	5.2861	0.843074	-5.5558	-1.22328	5.19484	NA	NA	0.21672	1.2495e-07	0.399187	2.76349e-08	0.221225	2.04898e-07	NA	NA	0.720482	5.44931e-05	0.920036	6.49247e-05	0.807744	0.000235811	NA	NA
CD151	3.1401e-08	1.87747e-05	-5.53344	3.1053e-07	0.000183192	5.11694	Adipose_Visceral_Omentum	2.2739e-08	9.60419e-05	5.58976	4.57295e-07	0.00126316	5.04342	Nerve_Tibial	3.15237e-08	5.22549e-05	-5.53276	2.70591e-07	0.000317233	-5.14286	NA	NA	NA	NA	NA	NA	1	1	1	0	3	-1.2353	5.2861	0.843074	-5.5558	-1.28432	5.37092	NA	NA	0.21672	1.2495e-07	0.399187	2.76349e-08	0.199028	7.83369e-08	NA	NA	0.720482	5.44931e-05	0.920036	6.49247e-05	0.789017	9.90335e-05	NA	NA
CD151	3.1401e-08	1.87747e-05	-5.53344	3.1053e-07	0.000183192	5.11694	Adipose_Visceral_Omentum	2.2739e-08	9.60419e-05	5.58976	4.57295e-07	0.00126316	5.04342	Ovary	1.24721e-07	0.000158855	5.28644	1.29094e-06	0.00101003	4.84114	NA	NA	NA	NA	NA	NA	1	1	1	0	3	-1.2353	5.2861	0.843074	-5.5558	1.07782	-5.17016	NA	NA	0.21672	1.2495e-07	0.399187	2.76349e-08	0.281114	2.33891e-07	NA	NA	0.720482	5.44931e-05	0.920036	6.49247e-05	0.843707	0.000268402	NA	NA
CD151	3.1401e-08	1.87747e-05	-5.53344	3.1053e-07	0.000183192	5.11694	Adipose_Visceral_Omentum	2.2739e-08	9.60419e-05	5.58976	4.57295e-07	0.00126316	5.04342	Pancreas	2.00385e-08	3.01292e-05	5.61167	2.23592e-07	0.000185662	5.17857	NA	NA	NA	NA	NA	NA	1	1	1	0	3	-1.2353	5.2861	0.843074	-5.5558	1.16262	-5.48501	NA	NA	0.21672	1.2495e-07	0.399187	2.76349e-08	0.244984	4.1344e-08	NA	NA	0.720482	5.44931e-05	0.920036	6.49247e-05	0.823689	5.18578e-05	NA	NA
CD151	3.1401e-08	1.87747e-05	-5.53344	3.1053e-07	0.000183192	5.11694	Adipose_Visceral_Omentum	2.2739e-08	9.60419e-05	5.58976	4.57295e-07	0.00126316	5.04342	Pituitary	8.59198e-09	1.19751e-05	5.75641	5.16735e-08	6.77863e-05	5.44545	NA	NA	NA	NA	NA	NA	1	1	1	0	3	-1.2353	5.2861	0.843074	-5.5558	1.56313	-5.52387	NA	NA	0.21672	1.2495e-07	0.399187	2.76349e-08	0.118023	3.31605e-08	NA	NA	0.720482	5.44931e-05	0.920036	6.49247e-05	0.720688	3.62133e-05	NA	NA
CD151	3.1401e-08	1.87747e-05	-5.53344	3.1053e-07	0.000183192	5.11694	Adipose_Visceral_Omentum	2.2739e-08	9.60419e-05	5.58976	4.57295e-07	0.00126316	5.04342	Prostate	2.26947e-08	3.72046e-05	-5.59009	1.25215e-07	0.00016031	-5.28571	NA	NA	NA	NA	NA	NA	1	1	1	0	3	-1.2353	5.2861	0.843074	-5.5558	-1.59183	5.34585	NA	NA	0.21672	1.2495e-07	0.399187	2.76349e-08	0.111422	8.99925e-08	NA	NA	0.720482	5.44931e-05	0.920036	6.49247e-05	0.718618	9.61598e-05	NA	NA
CD151	3.1401e-08	1.87747e-05	-5.53344	3.1053e-07	0.000183192	5.11694	Adipose_Visceral_Omentum	2.2739e-08	9.60419e-05	5.58976	4.57295e-07	0.00126316	5.04342	Skin_Not_Sun_Exposed_Suprapubic	5.61724e-08	0.000104493	5.43058	4.1772e-07	0.000606299	5.0607	NA	NA	NA	NA	NA	NA	1	1	1	0	3	-1.2353	5.2861	0.843074	-5.5558	1.26359	-5.27041	NA	NA	0.21672	1.2495e-07	0.399187	2.76349e-08	0.206378	1.36121e-07	NA	NA	0.720482	5.44931e-05	0.920036	6.49247e-05	0.8051	0.000128631	NA	NA
CD151	3.1401e-08	1.87747e-05	-5.53344	3.1053e-07	0.000183192	5.11694	Adipose_Visceral_Omentum	2.2739e-08	9.60419e-05	5.58976	4.57295e-07	0.00126316	5.04342	Skin_Sun_Exposed_Lower_leg	4.57831e-07	0.000644054	5.04319	4.57384e-06	0.00393633	4.58344	NA	NA	NA	NA	NA	NA	1	1	1	0	3	-1.2353	5.2861	0.843074	-5.5558	1.08891	-4.9149	NA	NA	0.21672	1.2495e-07	0.399187	2.76349e-08	0.276193	8.88274e-07	NA	NA	0.720482	5.44931e-05	0.920036	6.49247e-05	0.84401	0.00074505	NA	NA
CD151	3.1401e-08	1.87747e-05	-5.53344	3.1053e-07	0.000183192	5.11694	Adipose_Visceral_Omentum	2.2739e-08	9.60419e-05	5.58976	4.57295e-07	0.00126316	5.04342	Small_Intestine_Terminal_Ileum	3.15237e-08	5.68744e-05	5.53276	2.70591e-07	0.000356166	5.14286	NA	NA	NA	NA	NA	NA	1	1	1	0	3	-1.2353	5.2861	0.843074	-5.5558	1.28432	-5.37092	NA	NA	0.21672	1.2495e-07	0.399187	2.76349e-08	0.199028	7.83369e-08	NA	NA	0.720482	5.44931e-05	0.920036	6.49247e-05	0.806436	0.000100249	NA	NA
CD151	3.1401e-08	1.87747e-05	-5.53344	3.1053e-07	0.000183192	5.11694	Adipose_Visceral_Omentum	2.2739e-08	9.60419e-05	5.58976	4.57295e-07	0.00126316	5.04342	Spleen	3.47052e-09	7.51649e-06	5.90764	2.46764e-08	3.51353e-05	5.57554	NA	NA	NA	NA	NA	NA	1	1	1	0	3	-1.2353	5.2861	0.843074	-5.5558	1.53878	-5.68895	NA	NA	0.21672	1.2495e-07	0.399187	2.76349e-08	0.123858	1.27819e-08	NA	NA	0.720482	5.44931e-05	0.920036	6.49247e-05	0.717876	1.73957e-05	NA	NA
CD151	3.1401e-08	1.87747e-05	-5.53344	3.1053e-07	0.000183192	5.11694	Adipose_Visceral_Omentum	2.2739e-08	9.60419e-05	5.58976	4.57295e-07	0.00126316	5.04342	Stomach	1.56465e-07	0.000234318	-5.24478	2.05045e-06	0.0016339	-4.74839	NA	NA	NA	NA	NA	NA	1	1	1	0	3	-1.2353	5.2861	0.843074	-5.5558	-0.889786	5.17796	NA	NA	0.21672	1.2495e-07	0.399187	2.76349e-08	0.373581	2.24327e-07	NA	NA	0.720482	5.44931e-05	0.920036	6.49247e-05	0.886126	0.000221852	NA	NA
CD151	3.1401e-08	1.87747e-05	-5.53344	3.1053e-07	0.000183192	5.11694	Adipose_Visceral_Omentum	2.2739e-08	9.60419e-05	5.58976	4.57295e-07	0.00126316	5.04342	Testis	9.39874e-07	0.00183517	4.90383	3.21842e-06	0.00291608	4.65636	NA	NA	NA	NA	NA	NA	1	1	1	0	3	-1.2353	5.2861	0.843074	-5.5558	1.38142	-4.69146	NA	NA	0.21672	1.2495e-07	0.399187	2.76349e-08	0.16715	2.71266e-06	NA	NA	0.720482	5.44931e-05	0.920036	6.49247e-05	0.775173	0.00336081	NA	NA
CD151	3.1401e-08	1.87747e-05	-5.53344	3.1053e-07	0.000183192	5.11694	Adipose_Visceral_Omentum	2.2739e-08	9.60419e-05	5.58976	4.57295e-07	0.00126316	5.04342	Thyroid	2.26947e-08	3.41631e-05	-5.59009	1.25215e-07	0.000140138	-5.28571	NA	NA	NA	NA	NA	NA	1	1	1	0	3	-1.2353	5.2861	0.843074	-5.5558	-1.59183	5.34585	NA	NA	0.21672	1.2495e-07	0.399187	2.76349e-08	0.111422	8.99925e-08	NA	NA	0.720482	5.44931e-05	0.920036	6.49247e-05	0.715231	8.26351e-05	NA	NA
CD151	3.1401e-08	1.87747e-05	-5.53344	3.1053e-07	0.000183192	5.11694	Adipose_Visceral_Omentum	2.2739e-08	9.60419e-05	5.58976	4.57295e-07	0.00126316	5.04342	Uterus	1.32289e-08	1.926e-05	5.68308	1.25215e-07	0.000131571	5.28571	NA	NA	NA	NA	NA	NA	1	1	1	0	3	-1.2353	5.2861	0.843074	-5.5558	1.29656	-5.52245	NA	NA	0.21672	1.2495e-07	0.399187	2.76349e-08	0.194782	3.34297e-08	NA	NA	0.720482	5.44931e-05	0.920036	6.49247e-05	0.782504	3.43614e-05	NA	NA
CD151	3.1401e-08	1.87747e-05	-5.53344	3.1053e-07	0.000183192	5.11694	Adipose_Visceral_Omentum	2.2739e-08	9.60419e-05	5.58976	4.57295e-07	0.00126316	5.04342	Vagina	1.54406e-07	0.000294103	-5.24723	2.03023e-06	0.00127878	-4.75039	NA	NA	NA	NA	NA	NA	1	1	1	0	3	-1.2353	5.2861	0.843074	-5.5558	-0.889707	5.18049	NA	NA	0.21672	1.2495e-07	0.399187	2.76349e-08	0.373623	2.21299e-07	NA	NA	0.720482	5.44931e-05	0.920036	6.49247e-05	0.881711	0.000286977	NA	NA
CD151	3.1401e-08	1.87747e-05	-5.53344	3.1053e-07	0.000183192	5.11694	Adipose_Visceral_Omentum	2.2739e-08	9.60419e-05	5.58976	4.57295e-07	0.00126316	5.04342	Whole_Blood	8.96338e-08	0.000288128	-5.34658	7.53673e-07	0.000894017	-4.947	NA	NA	NA	NA	NA	NA	1	1	1	0	3	-1.2353	5.2861	0.843074	-5.5558	-1.22328	5.19484	NA	NA	0.21672	1.2495e-07	0.399187	2.76349e-08	0.221225	2.04898e-07	NA	NA	0.720482	5.44931e-05	0.920036	6.49247e-05	0.814609	0.000242491	NA	NA
CD151	3.1401e-08	1.87747e-05	-5.53344	3.1053e-07	0.000183192	5.11694	Adipose_Visceral_Omentum	2.2739e-08	9.60419e-05	5.58976	4.57295e-07	0.00126316	5.04342	smultixcan	1.98417e-10	4.79283e-07	-3.95709	3.21678e-06	0.0023569	-4.62284	NA	NA	NA	NA	NA	NA	1	1	1	0	3	-1.2353	5.2861	0.843074	-5.5558	-0.955677	3.83223	NA	NA	0.21672	1.2495e-07	0.399187	2.76349e-08	0.465513	3.97836e-10	NA	NA	0.720482	5.44931e-05	0.920036	6.49247e-05	0.901106	6.23169e-07	NA	NA
CD151	3.1401e-08	1.87747e-05	-5.53344	3.1053e-07	0.000183192	5.11694	Adrenal_Gland	1.65833e-08	2.40167e-05	5.64432	2.45245e-07	0.000304655	5.1613	Adipose_Subcutaneous	6.84e-07	0.00111785	-4.96585	3.47924e-06	0.00280201	-4.64029	NA	NA	NA	NA	NA	NA	1	1	1	0	3	-1.2353	5.2861	1.09182	-5.53831	-1.1584	4.81809	NA	NA	0.21672	1.2495e-07	0.274913	3.05407e-08	0.246702	1.44941e-06	NA	NA	0.720482	5.44931e-05	0.862179	4.0721e-05	0.819483	0.00110109	NA	NA
CD151	3.1401e-08	1.87747e-05	-5.53344	3.1053e-07	0.000183192	5.11694	Adrenal_Gland	1.65833e-08	2.40167e-05	5.64432	2.45245e-07	0.000304655	5.1613	Adipose_Visceral_Omentum	5.39511e-07	0.000894699	5.0117	1.84388e-06	0.00155873	4.76982	NA	NA	NA	NA	NA	NA	1	1	1	0	3	-1.2353	5.2861	1.09182	-5.53831	1.40668	-4.79617	NA	NA	0.21672	1.2495e-07	0.274913	3.05407e-08	0.159523	1.61732e-06	NA	NA	0.720482	5.44931e-05	0.862179	4.0721e-05	0.751868	0.0012704	NA	NA
CD151	3.1401e-08	1.87747e-05	-5.53344	3.1053e-07	0.000183192	5.11694	Adrenal_Gland	1.65833e-08	2.40167e-05	5.64432	2.45245e-07	0.000304655	5.1613	Adrenal_Gland	3.15237e-08	5.68294e-05	5.53276	2.70591e-07	0.000321257	5.14286	NA	NA	NA	NA	NA	NA	1	1	1	0	3	-1.2353	5.2861	1.09182	-5.53831	1.28432	-5.37092	NA	NA	0.21672	1.2495e-07	0.274913	3.05407e-08	0.199028	7.83369e-08	NA	NA	0.720482	5.44931e-05	0.862179	4.0721e-05	0.80056	0.00011204	NA	NA
CD151	3.1401e-08	1.87747e-05	-5.53344	3.1053e-07	0.000183192	5.11694	Adrenal_Gland	1.65833e-08	2.40167e-05	5.64432	2.45245e-07	0.000304655	5.1613	Artery_Aorta	6.84e-07	0.000843241	-4.96585	3.47924e-06	0.0022934	-4.64029	NA	NA	NA	NA	NA	NA	1	1	1	0	3	-1.2353	5.2861	1.09182	-5.53831	-1.1584	4.81809	NA	NA	0.21672	1.2495e-07	0.274913	3.05407e-08	0.246702	1.44941e-06	NA	NA	0.720482	5.44931e-05	0.862179	4.0721e-05	0.822937	0.00118074	NA	NA
CD151	3.1401e-08	1.87747e-05	-5.53344	3.1053e-07	0.000183192	5.11694	Adrenal_Gland	1.65833e-08	2.40167e-05	5.64432	2.45245e-07	0.000304655	5.1613	Artery_Coronary	2.03437e-07	0.000324696	5.19617	1.42534e-06	0.00126414	4.82143	NA	NA	NA	NA	NA	NA	1	1	1	0	3	-1.2353	5.2861	1.09182	-5.53831	1.12771	-5.06294	NA	NA	0.21672	1.2495e-07	0.274913	3.05407e-08	0.259444	4.12847e-07	NA	NA	0.720482	5.44931e-05	0.862179	4.0721e-05	0.822034	0.000380943	NA	NA
CD151	3.1401e-08	1.87747e-05	-5.53344	3.1053e-07	0.000183192	5.11694	Adrenal_Gland	1.65833e-08	2.40167e-05	5.64432	2.45245e-07	0.000304655	5.1613	Artery_Tibial	5.25979e-09	8.15618e-06	-5.83874	7.7152e-08	8.08124e-05	-5.37367	NA	NA	NA	NA	NA	NA	1	1	1	0	3	-1.2353	5.2861	1.09182	-5.53831	-1.18992	5.71282	NA	NA	0.21672	1.2495e-07	0.274913	3.05407e-08	0.234079	1.11119e-08	NA	NA	0.720482	5.44931e-05	0.862179	4.0721e-05	0.808558	1.29657e-05	NA	NA
CD151	3.1401e-08	1.87747e-05	-5.53344	3.1053e-07	0.000183192	5.11694	Adrenal_Gland	1.65833e-08	2.40167e-05	5.64432	2.45245e-07	0.000304655	5.1613	Brain_Amygdala	1.32289e-08	1.66111e-05	5.68308	1.25215e-07	0.000183964	5.28571	NA	NA	NA	NA	NA	NA	1	1	1	0	3	-1.2353	5.2861	1.09182	-5.53831	1.29656	-5.52245	NA	NA	0.21672	1.2495e-07	0.274913	3.05407e-08	0.194782	3.34297e-08	NA	NA	0.720482	5.44931e-05	0.862179	4.0721e-05	0.801968	3.86762e-05	NA	NA
CD151	3.1401e-08	1.87747e-05	-5.53344	3.1053e-07	0.000183192	5.11694	Adrenal_Gland	1.65833e-08	2.40167e-05	5.64432	2.45245e-07	0.000304655	5.1613	Brain_Anterior_cingulate_cortex_BA24	1.32289e-08	2.71408e-05	5.68308	1.25215e-07	0.00030324	5.28571	NA	NA	NA	NA	NA	NA	1	1	1	0	3	-1.2353	5.2861	1.09182	-5.53831	1.29656	-5.52245	NA	NA	0.21672	1.2495e-07	0.274913	3.05407e-08	0.194782	3.34297e-08	NA	NA	0.720482	5.44931e-05	0.862179	4.0721e-05	0.798096	6.05514e-05	NA	NA
CD151	3.1401e-08	1.87747e-05	-5.53344	3.1053e-07	0.000183192	5.11694	Adrenal_Gland	1.65833e-08	2.40167e-05	5.64432	2.45245e-07	0.000304655	5.1613	Brain_Caudate_basal_ganglia	6.84e-07	0.000956688	-4.96585	3.47924e-06	0.00377132	-4.64029	NA	NA	NA	NA	NA	NA	1	1	1	0	3	-1.2353	5.2861	1.09182	-5.53831	-1.1584	4.81809	NA	NA	0.21672	1.2495e-07	0.274913	3.05407e-08	0.246702	1.44941e-06	NA	NA	0.720482	5.44931e-05	0.862179	4.0721e-05	0.827874	0.00126944	NA	NA
CD151	3.1401e-08	1.87747e-05	-5.53344	3.1053e-07	0.000183192	5.11694	Adrenal_Gland	1.65833e-08	2.40167e-05	5.64432	2.45245e-07	0.000304655	5.1613	Brain_Cerebellar_Hemisphere	1.32289e-08	2.07257e-05	5.68308	1.25215e-07	0.000187454	5.28571	NA	NA	NA	NA	NA	NA	1	1	1	0	3	-1.2353	5.2861	1.09182	-5.53831	1.29656	-5.52245	NA	NA	0.21672	1.2495e-07	0.274913	3.05407e-08	0.194782	3.34297e-08	NA	NA	0.720482	5.44931e-05	0.862179	4.0721e-05	0.78362	4.19774e-05	NA	NA
CD151	3.1401e-08	1.87747e-05	-5.53344	3.1053e-07	0.000183192	5.11694	Adrenal_Gland	1.65833e-08	2.40167e-05	5.64432	2.45245e-07	0.000304655	5.1613	Brain_Cerebellum	1.31228e-09	3.79122e-06	-6.06589	7.53673e-07	0.000805995	-4.947	NA	NA	NA	NA	NA	NA	1	1	1	0	3	-1.2353	5.2861	1.09182	-5.53831	-1.50786	5.86093	NA	NA	0.21672	1.2495e-07	0.274913	3.05407e-08	0.131591	4.60285e-09	NA	NA	0.720482	5.44931e-05	0.862179	4.0721e-05	0.729966	7.7337e-06	NA	NA
CD151	3.1401e-08	1.87747e-05	-5.53344	3.1053e-07	0.000183192	5.11694	Adrenal_Gland	1.65833e-08	2.40167e-05	5.64432	2.45245e-07	0.000304655	5.1613	Brain_Cortex	2.4959e-08	3.63009e-05	5.57356	8.81152e-08	0.000149727	5.34967	NA	NA	NA	NA	NA	NA	1	1	1	0	3	-1.2353	5.2861	1.09182	-5.53831	1.75323	-5.28206	NA	NA	0.21672	1.2495e-07	0.274913	3.05407e-08	0.079563	1.2774e-07	NA	NA	0.720482	5.44931e-05	0.862179	4.0721e-05	0.660222	0.000145662	NA	NA
CD151	3.1401e-08	1.87747e-05	-5.53344	3.1053e-07	0.000183192	5.11694	Adrenal_Gland	1.65833e-08	2.40167e-05	5.64432	2.45245e-07	0.000304655	5.1613	Brain_Frontal_Cortex_BA9	6.84e-07	0.00106913	-4.96585	3.47924e-06	0.00440247	-4.64029	NA	NA	NA	NA	NA	NA	1	1	1	0	3	-1.2353	5.2861	1.09182	-5.53831	-1.1584	4.81809	NA	NA	0.21672	1.2495e-07	0.274913	3.05407e-08	0.246702	1.44941e-06	NA	NA	0.720482	5.44931e-05	0.862179	4.0721e-05	0.819687	0.00157605	NA	NA
CD151	3.1401e-08	1.87747e-05	-5.53344	3.1053e-07	0.000183192	5.11694	Adrenal_Gland	1.65833e-08	2.40167e-05	5.64432	2.45245e-07	0.000304655	5.1613	Brain_Hippocampus	1.32289e-08	1.8785e-05	5.68308	1.25215e-07	0.00017587	5.28571	NA	NA	NA	NA	NA	NA	1	1	1	0	3	-1.2353	5.2861	1.09182	-5.53831	1.29656	-5.52245	NA	NA	0.21672	1.2495e-07	0.274913	3.05407e-08	0.194782	3.34297e-08	NA	NA	0.720482	5.44931e-05	0.862179	4.0721e-05	0.801941	4.3726e-05	NA	NA
CD151	3.1401e-08	1.87747e-05	-5.53344	3.1053e-07	0.000183192	5.11694	Adrenal_Gland	1.65833e-08	2.40167e-05	5.64432	2.45245e-07	0.000304655	5.1613	Brain_Hypothalamus	3.47052e-09	8.213e-06	-5.90764	2.46764e-08	3.85863e-05	-5.57554	NA	NA	NA	NA	NA	NA	1	1	1	0	3	-1.2353	5.2861	1.09182	-5.53831	-1.53878	5.68895	NA	NA	0.21672	1.2495e-07	0.274913	3.05407e-08	0.123858	1.27819e-08	NA	NA	0.720482	5.44931e-05	0.862179	4.0721e-05	0.730938	2.10876e-05	NA	NA
CD151	3.1401e-08	1.87747e-05	-5.53344	3.1053e-07	0.000183192	5.11694	Adrenal_Gland	1.65833e-08	2.40167e-05	5.64432	2.45245e-07	0.000304655	5.1613	Brain_Putamen_basal_ganglia	1.31479e-08	2.66532e-05	5.68413	5.47953e-08	0.000131146	5.435	NA	NA	NA	NA	NA	NA	1	1	1	0	3	-1.2353	5.2861	1.09182	-5.53831	1.7016	-5.41032	NA	NA	0.21672	1.2495e-07	0.274913	3.05407e-08	0.0888301	6.29136e-08	NA	NA	0.720482	5.44931e-05	0.862179	4.0721e-05	0.678567	8.61065e-05	NA	NA
CD151	3.1401e-08	1.87747e-05	-5.53344	3.1053e-07	0.000183192	5.11694	Adrenal_Gland	1.65833e-08	2.40167e-05	5.64432	2.45245e-07	0.000304655	5.1613	Brain_Spinal_cord_cervical_c-1	2.50269e-06	0.00350861	4.70791	8.17948e-06	0.00715147	4.46043	NA	NA	NA	NA	NA	NA	1	1	1	0	3	-1.2353	5.2861	1.09182	-5.53831	1.26232	-4.5259	NA	NA	0.21672	1.2495e-07	0.274913	3.05407e-08	0.206835	6.01401e-06	NA	NA	0.720482	5.44931e-05	0.862179	4.0721e-05	0.815024	0.00426576	NA	NA
CD151	3.1401e-08	1.87747e-05	-5.53344	3.1053e-07	0.000183192	5.11694	Adrenal_Gland	1.65833e-08	2.40167e-05	5.64432	2.45245e-07	0.000304655	5.1613	Brain_Substantia_nigra	4.9202e-08	7.46354e-05	5.45417	1.64508e-07	0.000182628	5.23553	NA	NA	NA	NA	NA	NA	1	1	1	0	3	-1.2353	5.2861	1.09182	-5.53831	1.68848	-5.17586	NA	NA	0.21672	1.2495e-07	0.274913	3.05407e-08	0.09132	2.26866e-07	NA	NA	0.720482	5.44931e-05	0.862179	4.0721e-05	0.699647	0.00026973	NA	NA
CD151	3.1401e-08	1.87747e-05	-5.53344	3.1053e-07	0.000183192	5.11694	Adrenal_Gland	1.65833e-08	2.40167e-05	5.64432	2.45245e-07	0.000304655	5.1613	Breast_Mammary_Tissue	6.84e-07	0.00077912	-4.96585	3.47924e-06	0.0024093	-4.64029	NA	NA	NA	NA	NA	NA	1	1	1	0	3	-1.2353	5.2861	1.09182	-5.53831	-1.1584	4.81809	NA	NA	0.21672	1.2495e-07	0.274913	3.05407e-08	0.246702	1.44941e-06	NA	NA	0.720482	5.44931e-05	0.862179	4.0721e-05	0.822636	0.00118504	NA	NA
CD151	3.1401e-08	1.87747e-05	-5.53344	3.1053e-07	0.000183192	5.11694	Adrenal_Gland	1.65833e-08	2.40167e-05	5.64432	2.45245e-07	0.000304655	5.1613	Cells_Cultured_fibroblasts	1.80549e-07	0.000266219	5.21832	1.71891e-06	0.00121551	4.78394	NA	NA	NA	NA	NA	NA	1	1	1	0	3	-1.2353	5.2861	1.09182	-5.53831	1.14238	-5.08195	NA	NA	0.21672	1.2495e-07	0.274913	3.05407e-08	0.253298	3.73578e-07	NA	NA	0.720482	5.44931e-05	0.862179	4.0721e-05	0.821023	0.000395194	NA	NA
CD151	3.1401e-08	1.87747e-05	-5.53344	3.1053e-07	0.000183192	5.11694	Adrenal_Gland	1.65833e-08	2.40167e-05	5.64432	2.45245e-07	0.000304655	5.1613	Cells_EBV-transformed_lymphocytes	6.58436e-09	1.19905e-05	5.8012	4.20394e-08	5.84675e-05	5.48206	NA	NA	NA	NA	NA	NA	1	1	1	0	3	-1.2353	5.2861	1.09182	-5.53831	1.55958	-5.57124	NA	NA	0.21672	1.2495e-07	0.274913	3.05407e-08	0.118859	2.52936e-08	NA	NA	0.720482	5.44931e-05	0.862179	4.0721e-05	0.716087	2.84703e-05	NA	NA
CD151	3.1401e-08	1.87747e-05	-5.53344	3.1053e-07	0.000183192	5.11694	Adrenal_Gland	1.65833e-08	2.40167e-05	5.64432	2.45245e-07	0.000304655	5.1613	Colon_Sigmoid	7.51247e-07	0.00068401	4.94762	3.71009e-06	0.00233538	4.627	NA	NA	NA	NA	NA	NA	1	1	1	0	3	-1.2353	5.2861	1.09182	-5.53831	1.22871	-4.77822	NA	NA	0.21672	1.2495e-07	0.274913	3.05407e-08	0.21918	1.76852e-06	NA	NA	0.720482	5.44931e-05	0.862179	4.0721e-05	0.808559	0.00125786	NA	NA
CD151	3.1401e-08	1.87747e-05	-5.53344	3.1053e-07	0.000183192	5.11694	Adrenal_Gland	1.65833e-08	2.40167e-05	5.64432	2.45245e-07	0.000304655	5.1613	Colon_Transverse	7.72835e-07	0.00100765	4.94211	4.38663e-06	0.00294123	4.59217	NA	NA	NA	NA	NA	NA	1	1	1	0	3	-1.2353	5.2861	1.09182	-5.53831	1.14668	-4.79542	NA	NA	0.21672	1.2495e-07	0.274913	3.05407e-08	0.251513	1.62332e-06	NA	NA	0.720482	5.44931e-05	0.862179	4.0721e-05	0.835911	0.00152894	NA	NA
CD151	3.1401e-08	1.87747e-05	-5.53344	3.1053e-07	0.000183192	5.11694	Adrenal_Gland	1.65833e-08	2.40167e-05	5.64432	2.45245e-07	0.000304655	5.1613	Esophagus_Gastroesophageal_Junction	6.84e-07	0.000821611	-4.96585	3.47924e-06	0.00226944	-4.64029	NA	NA	NA	NA	NA	NA	1	1	1	0	3	-1.2353	5.2861	1.09182	-5.53831	-1.1584	4.81809	NA	NA	0.21672	1.2495e-07	0.274913	3.05407e-08	0.246702	1.44941e-06	NA	NA	0.720482	5.44931e-05	0.862179	4.0721e-05	0.822146	0.00122657	NA	NA
CD151	3.1401e-08	1.87747e-05	-5.53344	3.1053e-07	0.000183192	5.11694	Adrenal_Gland	1.65833e-08	2.40167e-05	5.64432	2.45245e-07	0.000304655	5.1613	Esophagus_Mucosa	3.47052e-09	1.13197e-05	5.90764	2.46764e-08	3.67475e-05	5.57554	NA	NA	NA	NA	NA	NA	1	1	1	0	3	-1.2353	5.2861	1.09182	-5.53831	1.53878	-5.68895	NA	NA	0.21672	1.2495e-07	0.274913	3.05407e-08	0.123858	1.27819e-08	NA	NA	0.720482	5.44931e-05	0.862179	4.0721e-05	0.726738	1.70083e-05	NA	NA
CD151	3.1401e-08	1.87747e-05	-5.53344	3.1053e-07	0.000183192	5.11694	Adrenal_Gland	1.65833e-08	2.40167e-05	5.64432	2.45245e-07	0.000304655	5.1613	Esophagus_Muscularis	6.84e-07	0.000914309	-4.96585	3.47924e-06	0.00219374	-4.64029	NA	NA	NA	NA	NA	NA	1	1	1	0	3	-1.2353	5.2861	1.09182	-5.53831	-1.1584	4.81809	NA	NA	0.21672	1.2495e-07	0.274913	3.05407e-08	0.246702	1.44941e-06	NA	NA	0.720482	5.44931e-05	0.862179	4.0721e-05	0.824778	0.00123969	NA	NA
CD151	3.1401e-08	1.87747e-05	-5.53344	3.1053e-07	0.000183192	5.11694	Adrenal_Gland	1.65833e-08	2.40167e-05	5.64432	2.45245e-07	0.000304655	5.1613	Heart_Atrial_Appendage	6.84e-07	0.000727573	-4.96585	3.47924e-06	0.00278104	-4.64029	NA	NA	NA	NA	NA	NA	1	1	1	0	3	-1.2353	5.2861	1.09182	-5.53831	-1.1584	4.81809	NA	NA	0.21672	1.2495e-07	0.274913	3.05407e-08	0.246702	1.44941e-06	NA	NA	0.720482	5.44931e-05	0.862179	4.0721e-05	0.82185	0.00111244	NA	NA
CD151	3.1401e-08	1.87747e-05	-5.53344	3.1053e-07	0.000183192	5.11694	Adrenal_Gland	1.65833e-08	2.40167e-05	5.64432	2.45245e-07	0.000304655	5.1613	Heart_Left_Ventricle	2.93275e-08	5.64114e-05	5.5454	8.17948e-06	0.00690234	4.46043	NA	NA	NA	NA	NA	NA	1	1	1	0	3	-1.2353	5.2861	1.09182	-5.53831	1.31462	-5.37501	NA	NA	0.21672	1.2495e-07	0.274913	3.05407e-08	0.188638	7.65785e-08	NA	NA	0.720482	5.44931e-05	0.862179	4.0721e-05	0.7913	7.99679e-05	NA	NA
CD151	3.1401e-08	1.87747e-05	-5.53344	3.1053e-07	0.000183192	5.11694	Adrenal_Gland	1.65833e-08	2.40167e-05	5.64432	2.45245e-07	0.000304655	5.1613	Kidney_Cortex	3.15237e-08	5.86562e-05	5.53276	2.70591e-07	0.000238556	5.14286	NA	NA	NA	NA	NA	NA	1	1	1	0	3	-1.2353	5.2861	1.09182	-5.53831	1.28432	-5.37092	NA	NA	0.21672	1.2495e-07	0.274913	3.05407e-08	0.199028	7.83369e-08	NA	NA	0.720482	5.44931e-05	0.862179	4.0721e-05	0.801497	0.000101478	NA	NA
CD151	3.1401e-08	1.87747e-05	-5.53344	3.1053e-07	0.000183192	5.11694	Adrenal_Gland	1.65833e-08	2.40167e-05	5.64432	2.45245e-07	0.000304655	5.1613	Liver	1.32289e-08	1.95901e-05	5.68308	1.25215e-07	0.00024986	5.28571	NA	NA	NA	NA	NA	NA	1	1	1	0	3	-1.2353	5.2861	1.09182	-5.53831	1.29656	-5.52245	NA	NA	0.21672	1.2495e-07	0.274913	3.05407e-08	0.194782	3.34297e-08	NA	NA	0.720482	5.44931e-05	0.862179	4.0721e-05	0.783801	4.25147e-05	NA	NA
CD151	3.1401e-08	1.87747e-05	-5.53344	3.1053e-07	0.000183192	5.11694	Adrenal_Gland	1.65833e-08	2.40167e-05	5.64432	2.45245e-07	0.000304655	5.1613	Lung	1.10268e-06	0.00155787	-4.87237	8.65129e-06	0.00575141	-4.4484	NA	NA	NA	NA	NA	NA	1	1	1	0	3	-1.2353	5.2861	1.09182	-5.53831	-0.915775	4.78774	NA	NA	0.21672	1.2495e-07	0.274913	3.05407e-08	0.359785	1.68671e-06	NA	NA	0.720482	5.44931e-05	0.862179	4.0721e-05	0.870709	0.00129332	NA	NA
CD151	3.1401e-08	1.87747e-05	-5.53344	3.1053e-07	0.000183192	5.11694	Adrenal_Gland	1.65833e-08	2.40167e-05	5.64432	2.45245e-07	0.000304655	5.1613	Minor_Salivary_Gland	7.16451e-09	1.31518e-05	5.78702	5.22302e-08	6.26314e-05	5.44355	NA	NA	NA	NA	NA	NA	1	1	1	0	3	-1.2353	5.2861	1.09182	-5.53831	1.4872	-5.57679	NA	NA	0.21672	1.2495e-07	0.274913	3.05407e-08	0.136961	2.44992e-08	NA	NA	0.720482	5.44931e-05	0.862179	4.0721e-05	0.733699	2.59303e-05	NA	NA
CD151	3.1401e-08	1.87747e-05	-5.53344	3.1053e-07	0.000183192	5.11694	Adrenal_Gland	1.65833e-08	2.40167e-05	5.64432	2.45245e-07	0.000304655	5.1613	Muscle_Skeletal	8.96338e-08	0.000144762	-5.34658	7.53673e-07	0.000792469	-4.947	NA	NA	NA	NA	NA	NA	1	1	1	0	3	-1.2353	5.2861	1.09182	-5.53831	-1.22328	5.19484	NA	NA	0.21672	1.2495e-07	0.274913	3.05407e-08	0.221225	2.04898e-07	NA	NA	0.720482	5.44931e-05	0.862179	4.0721e-05	0.807744	0.000235811	NA	NA
CD151	3.1401e-08	1.87747e-05	-5.53344	3.1053e-07	0.000183192	5.11694	Adrenal_Gland	1.65833e-08	2.40167e-05	5.64432	2.45245e-07	0.000304655	5.1613	Nerve_Tibial	3.15237e-08	5.22549e-05	-5.53276	2.70591e-07	0.000317233	-5.14286	NA	NA	NA	NA	NA	NA	1	1	1	0	3	-1.2353	5.2861	1.09182	-5.53831	-1.28432	5.37092	NA	NA	0.21672	1.2495e-07	0.274913	3.05407e-08	0.199028	7.83369e-08	NA	NA	0.720482	5.44931e-05	0.862179	4.0721e-05	0.789017	9.90335e-05	NA	NA
CD151	3.1401e-08	1.87747e-05	-5.53344	3.1053e-07	0.000183192	5.11694	Adrenal_Gland	1.65833e-08	2.40167e-05	5.64432	2.45245e-07	0.000304655	5.1613	Ovary	1.24721e-07	0.000158855	5.28644	1.29094e-06	0.00101003	4.84114	NA	NA	NA	NA	NA	NA	1	1	1	0	3	-1.2353	5.2861	1.09182	-5.53831	1.07782	-5.17016	NA	NA	0.21672	1.2495e-07	0.274913	3.05407e-08	0.281114	2.33891e-07	NA	NA	0.720482	5.44931e-05	0.862179	4.0721e-05	0.843707	0.000268402	NA	NA
CD151	3.1401e-08	1.87747e-05	-5.53344	3.1053e-07	0.000183192	5.11694	Adrenal_Gland	1.65833e-08	2.40167e-05	5.64432	2.45245e-07	0.000304655	5.1613	Pancreas	2.00385e-08	3.01292e-05	5.61167	2.23592e-07	0.000185662	5.17857	NA	NA	NA	NA	NA	NA	1	1	1	0	3	-1.2353	5.2861	1.09182	-5.53831	1.16262	-5.48501	NA	NA	0.21672	1.2495e-07	0.274913	3.05407e-08	0.244984	4.1344e-08	NA	NA	0.720482	5.44931e-05	0.862179	4.0721e-05	0.823689	5.18578e-05	NA	NA
CD151	3.1401e-08	1.87747e-05	-5.53344	3.1053e-07	0.000183192	5.11694	Adrenal_Gland	1.65833e-08	2.40167e-05	5.64432	2.45245e-07	0.000304655	5.1613	Pituitary	8.59198e-09	1.19751e-05	5.75641	5.16735e-08	6.77863e-05	5.44545	NA	NA	NA	NA	NA	NA	1	1	1	0	3	-1.2353	5.2861	1.09182	-5.53831	1.56313	-5.52387	NA	NA	0.21672	1.2495e-07	0.274913	3.05407e-08	0.118023	3.31605e-08	NA	NA	0.720482	5.44931e-05	0.862179	4.0721e-05	0.720688	3.62133e-05	NA	NA
CD151	3.1401e-08	1.87747e-05	-5.53344	3.1053e-07	0.000183192	5.11694	Adrenal_Gland	1.65833e-08	2.40167e-05	5.64432	2.45245e-07	0.000304655	5.1613	Prostate	2.26947e-08	3.72046e-05	-5.59009	1.25215e-07	0.00016031	-5.28571	NA	NA	NA	NA	NA	NA	1	1	1	0	3	-1.2353	5.2861	1.09182	-5.53831	-1.59183	5.34585	NA	NA	0.21672	1.2495e-07	0.274913	3.05407e-08	0.111422	8.99925e-08	NA	NA	0.720482	5.44931e-05	0.862179	4.0721e-05	0.718618	9.61598e-05	NA	NA
CD151	3.1401e-08	1.87747e-05	-5.53344	3.1053e-07	0.000183192	5.11694	Adrenal_Gland	1.65833e-08	2.40167e-05	5.64432	2.45245e-07	0.000304655	5.1613	Skin_Not_Sun_Exposed_Suprapubic	5.61724e-08	0.000104493	5.43058	4.1772e-07	0.000606299	5.0607	NA	NA	NA	NA	NA	NA	1	1	1	0	3	-1.2353	5.2861	1.09182	-5.53831	1.26359	-5.27041	NA	NA	0.21672	1.2495e-07	0.274913	3.05407e-08	0.206378	1.36121e-07	NA	NA	0.720482	5.44931e-05	0.862179	4.0721e-05	0.8051	0.000128631	NA	NA
CD151	3.1401e-08	1.87747e-05	-5.53344	3.1053e-07	0.000183192	5.11694	Adrenal_Gland	1.65833e-08	2.40167e-05	5.64432	2.45245e-07	0.000304655	5.1613	Skin_Sun_Exposed_Lower_leg	4.57831e-07	0.000644054	5.04319	4.57384e-06	0.00393633	4.58344	NA	NA	NA	NA	NA	NA	1	1	1	0	3	-1.2353	5.2861	1.09182	-5.53831	1.08891	-4.9149	NA	NA	0.21672	1.2495e-07	0.274913	3.05407e-08	0.276193	8.88274e-07	NA	NA	0.720482	5.44931e-05	0.862179	4.0721e-05	0.84401	0.00074505	NA	NA
CD151	3.1401e-08	1.87747e-05	-5.53344	3.1053e-07	0.000183192	5.11694	Adrenal_Gland	1.65833e-08	2.40167e-05	5.64432	2.45245e-07	0.000304655	5.1613	Small_Intestine_Terminal_Ileum	3.15237e-08	5.68744e-05	5.53276	2.70591e-07	0.000356166	5.14286	NA	NA	NA	NA	NA	NA	1	1	1	0	3	-1.2353	5.2861	1.09182	-5.53831	1.28432	-5.37092	NA	NA	0.21672	1.2495e-07	0.274913	3.05407e-08	0.199028	7.83369e-08	NA	NA	0.720482	5.44931e-05	0.862179	4.0721e-05	0.806436	0.000100249	NA	NA
CD151	3.1401e-08	1.87747e-05	-5.53344	3.1053e-07	0.000183192	5.11694	Adrenal_Gland	1.65833e-08	2.40167e-05	5.64432	2.45245e-07	0.000304655	5.1613	Spleen	3.47052e-09	7.51649e-06	5.90764	2.46764e-08	3.51353e-05	5.57554	NA	NA	NA	NA	NA	NA	1	1	1	0	3	-1.2353	5.2861	1.09182	-5.53831	1.53878	-5.68895	NA	NA	0.21672	1.2495e-07	0.274913	3.05407e-08	0.123858	1.27819e-08	NA	NA	0.720482	5.44931e-05	0.862179	4.0721e-05	0.717876	1.73957e-05	NA	NA
CD151	3.1401e-08	1.87747e-05	-5.53344	3.1053e-07	0.000183192	5.11694	Adrenal_Gland	1.65833e-08	2.40167e-05	5.64432	2.45245e-07	0.000304655	5.1613	Stomach	1.56465e-07	0.000234318	-5.24478	2.05045e-06	0.0016339	-4.74839	NA	NA	NA	NA	NA	NA	1	1	1	0	3	-1.2353	5.2861	1.09182	-5.53831	-0.889786	5.17796	NA	NA	0.21672	1.2495e-07	0.274913	3.05407e-08	0.373581	2.24327e-07	NA	NA	0.720482	5.44931e-05	0.862179	4.0721e-05	0.886126	0.000221852	NA	NA
CD151	3.1401e-08	1.87747e-05	-5.53344	3.1053e-07	0.000183192	5.11694	Adrenal_Gland	1.65833e-08	2.40167e-05	5.64432	2.45245e-07	0.000304655	5.1613	Testis	9.39874e-07	0.00183517	4.90383	3.21842e-06	0.00291608	4.65636	NA	NA	NA	NA	NA	NA	1	1	1	0	3	-1.2353	5.2861	1.09182	-5.53831	1.38142	-4.69146	NA	NA	0.21672	1.2495e-07	0.274913	3.05407e-08	0.16715	2.71266e-06	NA	NA	0.720482	5.44931e-05	0.862179	4.0721e-05	0.775173	0.00336081	NA	NA
CD151	3.1401e-08	1.87747e-05	-5.53344	3.1053e-07	0.000183192	5.11694	Adrenal_Gland	1.65833e-08	2.40167e-05	5.64432	2.45245e-07	0.000304655	5.1613	Thyroid	2.26947e-08	3.41631e-05	-5.59009	1.25215e-07	0.000140138	-5.28571	NA	NA	NA	NA	NA	NA	1	1	1	0	3	-1.2353	5.2861	1.09182	-5.53831	-1.59183	5.34585	NA	NA	0.21672	1.2495e-07	0.274913	3.05407e-08	0.111422	8.99925e-08	NA	NA	0.720482	5.44931e-05	0.862179	4.0721e-05	0.715231	8.26351e-05	NA	NA
CD151	3.1401e-08	1.87747e-05	-5.53344	3.1053e-07	0.000183192	5.11694	Adrenal_Gland	1.65833e-08	2.40167e-05	5.64432	2.45245e-07	0.000304655	5.1613	Uterus	1.32289e-08	1.926e-05	5.68308	1.25215e-07	0.000131571	5.28571	NA	NA	NA	NA	NA	NA	1	1	1	0	3	-1.2353	5.2861	1.09182	-5.53831	1.29656	-5.52245	NA	NA	0.21672	1.2495e-07	0.274913	3.05407e-08	0.194782	3.34297e-08	NA	NA	0.720482	5.44931e-05	0.862179	4.0721e-05	0.782504	3.43614e-05	NA	NA
CD151	3.1401e-08	1.87747e-05	-5.53344	3.1053e-07	0.000183192	5.11694	Adrenal_Gland	1.65833e-08	2.40167e-05	5.64432	2.45245e-07	0.000304655	5.1613	Vagina	1.54406e-07	0.000294103	-5.24723	2.03023e-06	0.00127878	-4.75039	NA	NA	NA	NA	NA	NA	1	1	1	0	3	-1.2353	5.2861	1.09182	-5.53831	-0.889707	5.18049	NA	NA	0.21672	1.2495e-07	0.274913	3.05407e-08	0.373623	2.21299e-07	NA	NA	0.720482	5.44931e-05	0.862179	4.0721e-05	0.881711	0.000286977	NA	NA
CD151	3.1401e-08	1.87747e-05	-5.53344	3.1053e-07	0.000183192	5.11694	Adrenal_Gland	1.65833e-08	2.40167e-05	5.64432	2.45245e-07	0.000304655	5.1613	Whole_Blood	8.96338e-08	0.000288128	-5.34658	7.53673e-07	0.000894017	-4.947	NA	NA	NA	NA	NA	NA	1	1	1	0	3	-1.2353	5.2861	1.09182	-5.53831	-1.22328	5.19484	NA	NA	0.21672	1.2495e-07	0.274913	3.05407e-08	0.221225	2.04898e-07	NA	NA	0.720482	5.44931e-05	0.862179	4.0721e-05	0.814609	0.000242491	NA	NA
CD151	3.1401e-08	1.87747e-05	-5.53344	3.1053e-07	0.000183192	5.11694	Adrenal_Gland	1.65833e-08	2.40167e-05	5.64432	2.45245e-07	0.000304655	5.1613	smultixcan	1.98417e-10	4.79283e-07	-3.95709	3.21678e-06	0.0023569	-4.62284	NA	NA	NA	NA	NA	NA	1	1	1	0	3	-1.2353	5.2861	1.09182	-5.53831	-0.955677	3.83223	NA	NA	0.21672	1.2495e-07	0.274913	3.05407e-08	0.465513	3.97836e-10	NA	NA	0.720482	5.44931e-05	0.862179	4.0721e-05	0.901106	6.23169e-07	NA	NA
CD151	3.1401e-08	1.87747e-05	-5.53344	3.1053e-07	0.000183192	5.11694	Artery_Aorta	3.48541e-07	0.000484936	5.09511	8.65129e-06	0.00482056	4.4484	Adipose_Subcutaneous	6.84e-07	0.00111785	-4.96585	3.47924e-06	0.00280201	-4.64029	NA	NA	NA	NA	NA	NA	1	1	1	0	3	-1.2353	5.2861	0.434248	-5.13554	-1.1584	4.81809	NA	NA	0.21672	1.2495e-07	0.664109	2.81334e-07	0.246702	1.44941e-06	NA	NA	0.720482	5.44931e-05	0.966365	0.000329928	0.819483	0.00110109	NA	NA
CD151	3.1401e-08	1.87747e-05	-5.53344	3.1053e-07	0.000183192	5.11694	Artery_Aorta	3.48541e-07	0.000484936	5.09511	8.65129e-06	0.00482056	4.4484	Adipose_Visceral_Omentum	5.39511e-07	0.000894699	5.0117	1.84388e-06	0.00155873	4.76982	NA	NA	NA	NA	NA	NA	1	1	1	0	3	-1.2353	5.2861	0.434248	-5.13554	1.40668	-4.79617	NA	NA	0.21672	1.2495e-07	0.664109	2.81334e-07	0.159523	1.61732e-06	NA	NA	0.720482	5.44931e-05	0.966365	0.000329928	0.751868	0.0012704	NA	NA
CD151	3.1401e-08	1.87747e-05	-5.53344	3.1053e-07	0.000183192	5.11694	Artery_Aorta	3.48541e-07	0.000484936	5.09511	8.65129e-06	0.00482056	4.4484	Adrenal_Gland	3.15237e-08	5.68294e-05	5.53276	2.70591e-07	0.000321257	5.14286	NA	NA	NA	NA	NA	NA	1	1	1	0	3	-1.2353	5.2861	0.434248	-5.13554	1.28432	-5.37092	NA	NA	0.21672	1.2495e-07	0.664109	2.81334e-07	0.199028	7.83369e-08	NA	NA	0.720482	5.44931e-05	0.966365	0.000329928	0.80056	0.00011204	NA	NA
CD151	3.1401e-08	1.87747e-05	-5.53344	3.1053e-07	0.000183192	5.11694	Artery_Aorta	3.48541e-07	0.000484936	5.09511	8.65129e-06	0.00482056	4.4484	Artery_Aorta	6.84e-07	0.000843241	-4.96585	3.47924e-06	0.0022934	-4.64029	NA	NA	NA	NA	NA	NA	1	1	1	0	3	-1.2353	5.2861	0.434248	-5.13554	-1.1584	4.81809	NA	NA	0.21672	1.2495e-07	0.664109	2.81334e-07	0.246702	1.44941e-06	NA	NA	0.720482	5.44931e-05	0.966365	0.000329928	0.822937	0.00118074	NA	NA
CD151	3.1401e-08	1.87747e-05	-5.53344	3.1053e-07	0.000183192	5.11694	Artery_Aorta	3.48541e-07	0.000484936	5.09511	8.65129e-06	0.00482056	4.4484	Artery_Coronary	2.03437e-07	0.000324696	5.19617	1.42534e-06	0.00126414	4.82143	NA	NA	NA	NA	NA	NA	1	1	1	0	3	-1.2353	5.2861	0.434248	-5.13554	1.12771	-5.06294	NA	NA	0.21672	1.2495e-07	0.664109	2.81334e-07	0.259444	4.12847e-07	NA	NA	0.720482	5.44931e-05	0.966365	0.000329928	0.822034	0.000380943	NA	NA
CD151	3.1401e-08	1.87747e-05	-5.53344	3.1053e-07	0.000183192	5.11694	Artery_Aorta	3.48541e-07	0.000484936	5.09511	8.65129e-06	0.00482056	4.4484	Artery_Tibial	5.25979e-09	8.15618e-06	-5.83874	7.7152e-08	8.08124e-05	-5.37367	NA	NA	NA	NA	NA	NA	1	1	1	0	3	-1.2353	5.2861	0.434248	-5.13554	-1.18992	5.71282	NA	NA	0.21672	1.2495e-07	0.664109	2.81334e-07	0.234079	1.11119e-08	NA	NA	0.720482	5.44931e-05	0.966365	0.000329928	0.808558	1.29657e-05	NA	NA
CD151	3.1401e-08	1.87747e-05	-5.53344	3.1053e-07	0.000183192	5.11694	Artery_Aorta	3.48541e-07	0.000484936	5.09511	8.65129e-06	0.00482056	4.4484	Brain_Amygdala	1.32289e-08	1.66111e-05	5.68308	1.25215e-07	0.000183964	5.28571	NA	NA	NA	NA	NA	NA	1	1	1	0	3	-1.2353	5.2861	0.434248	-5.13554	1.29656	-5.52245	NA	NA	0.21672	1.2495e-07	0.664109	2.81334e-07	0.194782	3.34297e-08	NA	NA	0.720482	5.44931e-05	0.966365	0.000329928	0.801968	3.86762e-05	NA	NA
CD151	3.1401e-08	1.87747e-05	-5.53344	3.1053e-07	0.000183192	5.11694	Artery_Aorta	3.48541e-07	0.000484936	5.09511	8.65129e-06	0.00482056	4.4484	Brain_Anterior_cingulate_cortex_BA24	1.32289e-08	2.71408e-05	5.68308	1.25215e-07	0.00030324	5.28571	NA	NA	NA	NA	NA	NA	1	1	1	0	3	-1.2353	5.2861	0.434248	-5.13554	1.29656	-5.52245	NA	NA	0.21672	1.2495e-07	0.664109	2.81334e-07	0.194782	3.34297e-08	NA	NA	0.720482	5.44931e-05	0.966365	0.000329928	0.798096	6.05514e-05	NA	NA
CD151	3.1401e-08	1.87747e-05	-5.53344	3.1053e-07	0.000183192	5.11694	Artery_Aorta	3.48541e-07	0.000484936	5.09511	8.65129e-06	0.00482056	4.4484	Brain_Caudate_basal_ganglia	6.84e-07	0.000956688	-4.96585	3.47924e-06	0.00377132	-4.64029	NA	NA	NA	NA	NA	NA	1	1	1	0	3	-1.2353	5.2861	0.434248	-5.13554	-1.1584	4.81809	NA	NA	0.21672	1.2495e-07	0.664109	2.81334e-07	0.246702	1.44941e-06	NA	NA	0.720482	5.44931e-05	0.966365	0.000329928	0.827874	0.00126944	NA	NA
CD151	3.1401e-08	1.87747e-05	-5.53344	3.1053e-07	0.000183192	5.11694	Artery_Aorta	3.48541e-07	0.000484936	5.09511	8.65129e-06	0.00482056	4.4484	Brain_Cerebellar_Hemisphere	1.32289e-08	2.07257e-05	5.68308	1.25215e-07	0.000187454	5.28571	NA	NA	NA	NA	NA	NA	1	1	1	0	3	-1.2353	5.2861	0.434248	-5.13554	1.29656	-5.52245	NA	NA	0.21672	1.2495e-07	0.664109	2.81334e-07	0.194782	3.34297e-08	NA	NA	0.720482	5.44931e-05	0.966365	0.000329928	0.78362	4.19774e-05	NA	NA
CD151	3.1401e-08	1.87747e-05	-5.53344	3.1053e-07	0.000183192	5.11694	Artery_Aorta	3.48541e-07	0.000484936	5.09511	8.65129e-06	0.00482056	4.4484	Brain_Cerebellum	1.31228e-09	3.79122e-06	-6.06589	7.53673e-07	0.000805995	-4.947	NA	NA	NA	NA	NA	NA	1	1	1	0	3	-1.2353	5.2861	0.434248	-5.13554	-1.50786	5.86093	NA	NA	0.21672	1.2495e-07	0.664109	2.81334e-07	0.131591	4.60285e-09	NA	NA	0.720482	5.44931e-05	0.966365	0.000329928	0.729966	7.7337e-06	NA	NA
CD151	3.1401e-08	1.87747e-05	-5.53344	3.1053e-07	0.000183192	5.11694	Artery_Aorta	3.48541e-07	0.000484936	5.09511	8.65129e-06	0.00482056	4.4484	Brain_Cortex	2.4959e-08	3.63009e-05	5.57356	8.81152e-08	0.000149727	5.34967	NA	NA	NA	NA	NA	NA	1	1	1	0	3	-1.2353	5.2861	0.434248	-5.13554	1.75323	-5.28206	NA	NA	0.21672	1.2495e-07	0.664109	2.81334e-07	0.079563	1.2774e-07	NA	NA	0.720482	5.44931e-05	0.966365	0.000329928	0.660222	0.000145662	NA	NA
CD151	3.1401e-08	1.87747e-05	-5.53344	3.1053e-07	0.000183192	5.11694	Artery_Aorta	3.48541e-07	0.000484936	5.09511	8.65129e-06	0.00482056	4.4484	Brain_Frontal_Cortex_BA9	6.84e-07	0.00106913	-4.96585	3.47924e-06	0.00440247	-4.64029	NA	NA	NA	NA	NA	NA	1	1	1	0	3	-1.2353	5.2861	0.434248	-5.13554	-1.1584	4.81809	NA	NA	0.21672	1.2495e-07	0.664109	2.81334e-07	0.246702	1.44941e-06	NA	NA	0.720482	5.44931e-05	0.966365	0.000329928	0.819687	0.00157605	NA	NA
CD151	3.1401e-08	1.87747e-05	-5.53344	3.1053e-07	0.000183192	5.11694	Artery_Aorta	3.48541e-07	0.000484936	5.09511	8.65129e-06	0.00482056	4.4484	Brain_Hippocampus	1.32289e-08	1.8785e-05	5.68308	1.25215e-07	0.00017587	5.28571	NA	NA	NA	NA	NA	NA	1	1	1	0	3	-1.2353	5.2861	0.434248	-5.13554	1.29656	-5.52245	NA	NA	0.21672	1.2495e-07	0.664109	2.81334e-07	0.194782	3.34297e-08	NA	NA	0.720482	5.44931e-05	0.966365	0.000329928	0.801941	4.3726e-05	NA	NA
CD151	3.1401e-08	1.87747e-05	-5.53344	3.1053e-07	0.000183192	5.11694	Artery_Aorta	3.48541e-07	0.000484936	5.09511	8.65129e-06	0.00482056	4.4484	Brain_Hypothalamus	3.47052e-09	8.213e-06	-5.90764	2.46764e-08	3.85863e-05	-5.57554	NA	NA	NA	NA	NA	NA	1	1	1	0	3	-1.2353	5.2861	0.434248	-5.13554	-1.53878	5.68895	NA	NA	0.21672	1.2495e-07	0.664109	2.81334e-07	0.123858	1.27819e-08	NA	NA	0.720482	5.44931e-05	0.966365	0.000329928	0.730938	2.10876e-05	NA	NA
CD151	3.1401e-08	1.87747e-05	-5.53344	3.1053e-07	0.000183192	5.11694	Artery_Aorta	3.48541e-07	0.000484936	5.09511	8.65129e-06	0.00482056	4.4484	Brain_Putamen_basal_ganglia	1.31479e-08	2.66532e-05	5.68413	5.47953e-08	0.000131146	5.435	NA	NA	NA	NA	NA	NA	1	1	1	0	3	-1.2353	5.2861	0.434248	-5.13554	1.7016	-5.41032	NA	NA	0.21672	1.2495e-07	0.664109	2.81334e-07	0.0888301	6.29136e-08	NA	NA	0.720482	5.44931e-05	0.966365	0.000329928	0.678567	8.61065e-05	NA	NA
CD151	3.1401e-08	1.87747e-05	-5.53344	3.1053e-07	0.000183192	5.11694	Artery_Aorta	3.48541e-07	0.000484936	5.09511	8.65129e-06	0.00482056	4.4484	Brain_Spinal_cord_cervical_c-1	2.50269e-06	0.00350861	4.70791	8.17948e-06	0.00715147	4.46043	NA	NA	NA	NA	NA	NA	1	1	1	0	3	-1.2353	5.2861	0.434248	-5.13554	1.26232	-4.5259	NA	NA	0.21672	1.2495e-07	0.664109	2.81334e-07	0.206835	6.01401e-06	NA	NA	0.720482	5.44931e-05	0.966365	0.000329928	0.815024	0.00426576	NA	NA
CD151	3.1401e-08	1.87747e-05	-5.53344	3.1053e-07	0.000183192	5.11694	Artery_Aorta	3.48541e-07	0.000484936	5.09511	8.65129e-06	0.00482056	4.4484	Brain_Substantia_nigra	4.9202e-08	7.46354e-05	5.45417	1.64508e-07	0.000182628	5.23553	NA	NA	NA	NA	NA	NA	1	1	1	0	3	-1.2353	5.2861	0.434248	-5.13554	1.68848	-5.17586	NA	NA	0.21672	1.2495e-07	0.664109	2.81334e-07	0.09132	2.26866e-07	NA	NA	0.720482	5.44931e-05	0.966365	0.000329928	0.699647	0.00026973	NA	NA
CD151	3.1401e-08	1.87747e-05	-5.53344	3.1053e-07	0.000183192	5.11694	Artery_Aorta	3.48541e-07	0.000484936	5.09511	8.65129e-06	0.00482056	4.4484	Breast_Mammary_Tissue	6.84e-07	0.00077912	-4.96585	3.47924e-06	0.0024093	-4.64029	NA	NA	NA	NA	NA	NA	1	1	1	0	3	-1.2353	5.2861	0.434248	-5.13554	-1.1584	4.81809	NA	NA	0.21672	1.2495e-07	0.664109	2.81334e-07	0.246702	1.44941e-06	NA	NA	0.720482	5.44931e-05	0.966365	0.000329928	0.822636	0.00118504	NA	NA
CD151	3.1401e-08	1.87747e-05	-5.53344	3.1053e-07	0.000183192	5.11694	Artery_Aorta	3.48541e-07	0.000484936	5.09511	8.65129e-06	0.00482056	4.4484	Cells_Cultured_fibroblasts	1.80549e-07	0.000266219	5.21832	1.71891e-06	0.00121551	4.78394	NA	NA	NA	NA	NA	NA	1	1	1	0	3	-1.2353	5.2861	0.434248	-5.13554	1.14238	-5.08195	NA	NA	0.21672	1.2495e-07	0.664109	2.81334e-07	0.253298	3.73578e-07	NA	NA	0.720482	5.44931e-05	0.966365	0.000329928	0.821023	0.000395194	NA	NA
CD151	3.1401e-08	1.87747e-05	-5.53344	3.1053e-07	0.000183192	5.11694	Artery_Aorta	3.48541e-07	0.000484936	5.09511	8.65129e-06	0.00482056	4.4484	Cells_EBV-transformed_lymphocytes	6.58436e-09	1.19905e-05	5.8012	4.20394e-08	5.84675e-05	5.48206	NA	NA	NA	NA	NA	NA	1	1	1	0	3	-1.2353	5.2861	0.434248	-5.13554	1.55958	-5.57124	NA	NA	0.21672	1.2495e-07	0.664109	2.81334e-07	0.118859	2.52936e-08	NA	NA	0.720482	5.44931e-05	0.966365	0.000329928	0.716087	2.84703e-05	NA	NA
CD151	3.1401e-08	1.87747e-05	-5.53344	3.1053e-07	0.000183192	5.11694	Artery_Aorta	3.48541e-07	0.000484936	5.09511	8.65129e-06	0.00482056	4.4484	Colon_Sigmoid	7.51247e-07	0.00068401	4.94762	3.71009e-06	0.00233538	4.627	NA	NA	NA	NA	NA	NA	1	1	1	0	3	-1.2353	5.2861	0.434248	-5.13554	1.22871	-4.77822	NA	NA	0.21672	1.2495e-07	0.664109	2.81334e-07	0.21918	1.76852e-06	NA	NA	0.720482	5.44931e-05	0.966365	0.000329928	0.808559	0.00125786	NA	NA
CD151	3.1401e-08	1.87747e-05	-5.53344	3.1053e-07	0.000183192	5.11694	Artery_Aorta	3.48541e-07	0.000484936	5.09511	8.65129e-06	0.00482056	4.4484	Colon_Transverse	7.72835e-07	0.00100765	4.94211	4.38663e-06	0.00294123	4.59217	NA	NA	NA	NA	NA	NA	1	1	1	0	3	-1.2353	5.2861	0.434248	-5.13554	1.14668	-4.79542	NA	NA	0.21672	1.2495e-07	0.664109	2.81334e-07	0.251513	1.62332e-06	NA	NA	0.720482	5.44931e-05	0.966365	0.000329928	0.835911	0.00152894	NA	NA
CD151	3.1401e-08	1.87747e-05	-5.53344	3.1053e-07	0.000183192	5.11694	Artery_Aorta	3.48541e-07	0.000484936	5.09511	8.65129e-06	0.00482056	4.4484	Esophagus_Gastroesophageal_Junction	6.84e-07	0.000821611	-4.96585	3.47924e-06	0.00226944	-4.64029	NA	NA	NA	NA	NA	NA	1	1	1	0	3	-1.2353	5.2861	0.434248	-5.13554	-1.1584	4.81809	NA	NA	0.21672	1.2495e-07	0.664109	2.81334e-07	0.246702	1.44941e-06	NA	NA	0.720482	5.44931e-05	0.966365	0.000329928	0.822146	0.00122657	NA	NA
CD151	3.1401e-08	1.87747e-05	-5.53344	3.1053e-07	0.000183192	5.11694	Artery_Aorta	3.48541e-07	0.000484936	5.09511	8.65129e-06	0.00482056	4.4484	Esophagus_Mucosa	3.47052e-09	1.13197e-05	5.90764	2.46764e-08	3.67475e-05	5.57554	NA	NA	NA	NA	NA	NA	1	1	1	0	3	-1.2353	5.2861	0.434248	-5.13554	1.53878	-5.68895	NA	NA	0.21672	1.2495e-07	0.664109	2.81334e-07	0.123858	1.27819e-08	NA	NA	0.720482	5.44931e-05	0.966365	0.000329928	0.726738	1.70083e-05	NA	NA
CD151	3.1401e-08	1.87747e-05	-5.53344	3.1053e-07	0.000183192	5.11694	Artery_Aorta	3.48541e-07	0.000484936	5.09511	8.65129e-06	0.00482056	4.4484	Esophagus_Muscularis	6.84e-07	0.000914309	-4.96585	3.47924e-06	0.00219374	-4.64029	NA	NA	NA	NA	NA	NA	1	1	1	0	3	-1.2353	5.2861	0.434248	-5.13554	-1.1584	4.81809	NA	NA	0.21672	1.2495e-07	0.664109	2.81334e-07	0.246702	1.44941e-06	NA	NA	0.720482	5.44931e-05	0.966365	0.000329928	0.824778	0.00123969	NA	NA
CD151	3.1401e-08	1.87747e-05	-5.53344	3.1053e-07	0.000183192	5.11694	Artery_Aorta	3.48541e-07	0.000484936	5.09511	8.65129e-06	0.00482056	4.4484	Heart_Atrial_Appendage	6.84e-07	0.000727573	-4.96585	3.47924e-06	0.00278104	-4.64029	NA	NA	NA	NA	NA	NA	1	1	1	0	3	-1.2353	5.2861	0.434248	-5.13554	-1.1584	4.81809	NA	NA	0.21672	1.2495e-07	0.664109	2.81334e-07	0.246702	1.44941e-06	NA	NA	0.720482	5.44931e-05	0.966365	0.000329928	0.82185	0.00111244	NA	NA
CD151	3.1401e-08	1.87747e-05	-5.53344	3.1053e-07	0.000183192	5.11694	Artery_Aorta	3.48541e-07	0.000484936	5.09511	8.65129e-06	0.00482056	4.4484	Heart_Left_Ventricle	2.93275e-08	5.64114e-05	5.5454	8.17948e-06	0.00690234	4.46043	NA	NA	NA	NA	NA	NA	1	1	1	0	3	-1.2353	5.2861	0.434248	-5.13554	1.31462	-5.37501	NA	NA	0.21672	1.2495e-07	0.664109	2.81334e-07	0.188638	7.65785e-08	NA	NA	0.720482	5.44931e-05	0.966365	0.000329928	0.7913	7.99679e-05	NA	NA
CD151	3.1401e-08	1.87747e-05	-5.53344	3.1053e-07	0.000183192	5.11694	Artery_Aorta	3.48541e-07	0.000484936	5.09511	8.65129e-06	0.00482056	4.4484	Kidney_Cortex	3.15237e-08	5.86562e-05	5.53276	2.70591e-07	0.000238556	5.14286	NA	NA	NA	NA	NA	NA	1	1	1	0	3	-1.2353	5.2861	0.434248	-5.13554	1.28432	-5.37092	NA	NA	0.21672	1.2495e-07	0.664109	2.81334e-07	0.199028	7.83369e-08	NA	NA	0.720482	5.44931e-05	0.966365	0.000329928	0.801497	0.000101478	NA	NA
CD151	3.1401e-08	1.87747e-05	-5.53344	3.1053e-07	0.000183192	5.11694	Artery_Aorta	3.48541e-07	0.000484936	5.09511	8.65129e-06	0.00482056	4.4484	Liver	1.32289e-08	1.95901e-05	5.68308	1.25215e-07	0.00024986	5.28571	NA	NA	NA	NA	NA	NA	1	1	1	0	3	-1.2353	5.2861	0.434248	-5.13554	1.29656	-5.52245	NA	NA	0.21672	1.2495e-07	0.664109	2.81334e-07	0.194782	3.34297e-08	NA	NA	0.720482	5.44931e-05	0.966365	0.000329928	0.783801	4.25147e-05	NA	NA
CD151	3.1401e-08	1.87747e-05	-5.53344	3.1053e-07	0.000183192	5.11694	Artery_Aorta	3.48541e-07	0.000484936	5.09511	8.65129e-06	0.00482056	4.4484	Lung	1.10268e-06	0.00155787	-4.87237	8.65129e-06	0.00575141	-4.4484	NA	NA	NA	NA	NA	NA	1	1	1	0	3	-1.2353	5.2861	0.434248	-5.13554	-0.915775	4.78774	NA	NA	0.21672	1.2495e-07	0.664109	2.81334e-07	0.359785	1.68671e-06	NA	NA	0.720482	5.44931e-05	0.966365	0.000329928	0.870709	0.00129332	NA	NA
CD151	3.1401e-08	1.87747e-05	-5.53344	3.1053e-07	0.000183192	5.11694	Artery_Aorta	3.48541e-07	0.000484936	5.09511	8.65129e-06	0.00482056	4.4484	Minor_Salivary_Gland	7.16451e-09	1.31518e-05	5.78702	5.22302e-08	6.26314e-05	5.44355	NA	NA	NA	NA	NA	NA	1	1	1	0	3	-1.2353	5.2861	0.434248	-5.13554	1.4872	-5.57679	NA	NA	0.21672	1.2495e-07	0.664109	2.81334e-07	0.136961	2.44992e-08	NA	NA	0.720482	5.44931e-05	0.966365	0.000329928	0.733699	2.59303e-05	NA	NA
CD151	3.1401e-08	1.87747e-05	-5.53344	3.1053e-07	0.000183192	5.11694	Artery_Aorta	3.48541e-07	0.000484936	5.09511	8.65129e-06	0.00482056	4.4484	Muscle_Skeletal	8.96338e-08	0.000144762	-5.34658	7.53673e-07	0.000792469	-4.947	NA	NA	NA	NA	NA	NA	1	1	1	0	3	-1.2353	5.2861	0.434248	-5.13554	-1.22328	5.19484	NA	NA	0.21672	1.2495e-07	0.664109	2.81334e-07	0.221225	2.04898e-07	NA	NA	0.720482	5.44931e-05	0.966365	0.000329928	0.807744	0.000235811	NA	NA
CD151	3.1401e-08	1.87747e-05	-5.53344	3.1053e-07	0.000183192	5.11694	Artery_Aorta	3.48541e-07	0.000484936	5.09511	8.65129e-06	0.00482056	4.4484	Nerve_Tibial	3.15237e-08	5.22549e-05	-5.53276	2.70591e-07	0.000317233	-5.14286	NA	NA	NA	NA	NA	NA	1	1	1	0	3	-1.2353	5.2861	0.434248	-5.13554	-1.28432	5.37092	NA	NA	0.21672	1.2495e-07	0.664109	2.81334e-07	0.199028	7.83369e-08	NA	NA	0.720482	5.44931e-05	0.966365	0.000329928	0.789017	9.90335e-05	NA	NA
CD151	3.1401e-08	1.87747e-05	-5.53344	3.1053e-07	0.000183192	5.11694	Artery_Aorta	3.48541e-07	0.000484936	5.09511	8.65129e-06	0.00482056	4.4484	Ovary	1.24721e-07	0.000158855	5.28644	1.29094e-06	0.00101003	4.84114	NA	NA	NA	NA	NA	NA	1	1	1	0	3	-1.2353	5.2861	0.434248	-5.13554	1.07782	-5.17016	NA	NA	0.21672	1.2495e-07	0.664109	2.81334e-07	0.281114	2.33891e-07	NA	NA	0.720482	5.44931e-05	0.966365	0.000329928	0.843707	0.000268402	NA	NA
CD151	3.1401e-08	1.87747e-05	-5.53344	3.1053e-07	0.000183192	5.11694	Artery_Aorta	3.48541e-07	0.000484936	5.09511	8.65129e-06	0.00482056	4.4484	Pancreas	2.00385e-08	3.01292e-05	5.61167	2.23592e-07	0.000185662	5.17857	NA	NA	NA	NA	NA	NA	1	1	1	0	3	-1.2353	5.2861	0.434248	-5.13554	1.16262	-5.48501	NA	NA	0.21672	1.2495e-07	0.664109	2.81334e-07	0.244984	4.1344e-08	NA	NA	0.720482	5.44931e-05	0.966365	0.000329928	0.823689	5.18578e-05	NA	NA
CD151	3.1401e-08	1.87747e-05	-5.53344	3.1053e-07	0.000183192	5.11694	Artery_Aorta	3.48541e-07	0.000484936	5.09511	8.65129e-06	0.00482056	4.4484	Pituitary	8.59198e-09	1.19751e-05	5.75641	5.16735e-08	6.77863e-05	5.44545	NA	NA	NA	NA	NA	NA	1	1	1	0	3	-1.2353	5.2861	0.434248	-5.13554	1.56313	-5.52387	NA	NA	0.21672	1.2495e-07	0.664109	2.81334e-07	0.118023	3.31605e-08	NA	NA	0.720482	5.44931e-05	0.966365	0.000329928	0.720688	3.62133e-05	NA	NA
CD151	3.1401e-08	1.87747e-05	-5.53344	3.1053e-07	0.000183192	5.11694	Artery_Aorta	3.48541e-07	0.000484936	5.09511	8.65129e-06	0.00482056	4.4484	Prostate	2.26947e-08	3.72046e-05	-5.59009	1.25215e-07	0.00016031	-5.28571	NA	NA	NA	NA	NA	NA	1	1	1	0	3	-1.2353	5.2861	0.434248	-5.13554	-1.59183	5.34585	NA	NA	0.21672	1.2495e-07	0.664109	2.81334e-07	0.111422	8.99925e-08	NA	NA	0.720482	5.44931e-05	0.966365	0.000329928	0.718618	9.61598e-05	NA	NA
CD151	3.1401e-08	1.87747e-05	-5.53344	3.1053e-07	0.000183192	5.11694	Artery_Aorta	3.48541e-07	0.000484936	5.09511	8.65129e-06	0.00482056	4.4484	Skin_Not_Sun_Exposed_Suprapubic	5.61724e-08	0.000104493	5.43058	4.1772e-07	0.000606299	5.0607	NA	NA	NA	NA	NA	NA	1	1	1	0	3	-1.2353	5.2861	0.434248	-5.13554	1.26359	-5.27041	NA	NA	0.21672	1.2495e-07	0.664109	2.81334e-07	0.206378	1.36121e-07	NA	NA	0.720482	5.44931e-05	0.966365	0.000329928	0.8051	0.000128631	NA	NA
CD151	3.1401e-08	1.87747e-05	-5.53344	3.1053e-07	0.000183192	5.11694	Artery_Aorta	3.48541e-07	0.000484936	5.09511	8.65129e-06	0.00482056	4.4484	Skin_Sun_Exposed_Lower_leg	4.57831e-07	0.000644054	5.04319	4.57384e-06	0.00393633	4.58344	NA	NA	NA	NA	NA	NA	1	1	1	0	3	-1.2353	5.2861	0.434248	-5.13554	1.08891	-4.9149	NA	NA	0.21672	1.2495e-07	0.664109	2.81334e-07	0.276193	8.88274e-07	NA	NA	0.720482	5.44931e-05	0.966365	0.000329928	0.84401	0.00074505	NA	NA
CD151	3.1401e-08	1.87747e-05	-5.53344	3.1053e-07	0.000183192	5.11694	Artery_Aorta	3.48541e-07	0.000484936	5.09511	8.65129e-06	0.00482056	4.4484	Small_Intestine_Terminal_Ileum	3.15237e-08	5.68744e-05	5.53276	2.70591e-07	0.000356166	5.14286	NA	NA	NA	NA	NA	NA	1	1	1	0	3	-1.2353	5.2861	0.434248	-5.13554	1.28432	-5.37092	NA	NA	0.21672	1.2495e-07	0.664109	2.81334e-07	0.199028	7.83369e-08	NA	NA	0.720482	5.44931e-05	0.966365	0.000329928	0.806436	0.000100249	NA	NA
CD151	3.1401e-08	1.87747e-05	-5.53344	3.1053e-07	0.000183192	5.11694	Artery_Aorta	3.48541e-07	0.000484936	5.09511	8.65129e-06	0.00482056	4.4484	Spleen	3.47052e-09	7.51649e-06	5.90764	2.46764e-08	3.51353e-05	5.57554	NA	NA	NA	NA	NA	NA	1	1	1	0	3	-1.2353	5.2861	0.434248	-5.13554	1.53878	-5.68895	NA	NA	0.21672	1.2495e-07	0.664109	2.81334e-07	0.123858	1.27819e-08	NA	NA	0.720482	5.44931e-05	0.966365	0.000329928	0.717876	1.73957e-05	NA	NA
CD151	3.1401e-08	1.87747e-05	-5.53344	3.1053e-07	0.000183192	5.11694	Artery_Aorta	3.48541e-07	0.000484936	5.09511	8.65129e-06	0.00482056	4.4484	Stomach	1.56465e-07	0.000234318	-5.24478	2.05045e-06	0.0016339	-4.74839	NA	NA	NA	NA	NA	NA	1	1	1	0	3	-1.2353	5.2861	0.434248	-5.13554	-0.889786	5.17796	NA	NA	0.21672	1.2495e-07	0.664109	2.81334e-07	0.373581	2.24327e-07	NA	NA	0.720482	5.44931e-05	0.966365	0.000329928	0.886126	0.000221852	NA	NA
CD151	3.1401e-08	1.87747e-05	-5.53344	3.1053e-07	0.000183192	5.11694	Artery_Aorta	3.48541e-07	0.000484936	5.09511	8.65129e-06	0.00482056	4.4484	Testis	9.39874e-07	0.00183517	4.90383	3.21842e-06	0.00291608	4.65636	NA	NA	NA	NA	NA	NA	1	1	1	0	3	-1.2353	5.2861	0.434248	-5.13554	1.38142	-4.69146	NA	NA	0.21672	1.2495e-07	0.664109	2.81334e-07	0.16715	2.71266e-06	NA	NA	0.720482	5.44931e-05	0.966365	0.000329928	0.775173	0.00336081	NA	NA
CD151	3.1401e-08	1.87747e-05	-5.53344	3.1053e-07	0.000183192	5.11694	Artery_Aorta	3.48541e-07	0.000484936	5.09511	8.65129e-06	0.00482056	4.4484	Thyroid	2.26947e-08	3.41631e-05	-5.59009	1.25215e-07	0.000140138	-5.28571	NA	NA	NA	NA	NA	NA	1	1	1	0	3	-1.2353	5.2861	0.434248	-5.13554	-1.59183	5.34585	NA	NA	0.21672	1.2495e-07	0.664109	2.81334e-07	0.111422	8.99925e-08	NA	NA	0.720482	5.44931e-05	0.966365	0.000329928	0.715231	8.26351e-05	NA	NA
CD151	3.1401e-08	1.87747e-05	-5.53344	3.1053e-07	0.000183192	5.11694	Artery_Aorta	3.48541e-07	0.000484936	5.09511	8.65129e-06	0.00482056	4.4484	Uterus	1.32289e-08	1.926e-05	5.68308	1.25215e-07	0.000131571	5.28571	NA	NA	NA	NA	NA	NA	1	1	1	0	3	-1.2353	5.2861	0.434248	-5.13554	1.29656	-5.52245	NA	NA	0.21672	1.2495e-07	0.664109	2.81334e-07	0.194782	3.34297e-08	NA	NA	0.720482	5.44931e-05	0.966365	0.000329928	0.782504	3.43614e-05	NA	NA
CD151	3.1401e-08	1.87747e-05	-5.53344	3.1053e-07	0.000183192	5.11694	Artery_Aorta	3.48541e-07	0.000484936	5.09511	8.65129e-06	0.00482056	4.4484	Vagina	1.54406e-07	0.000294103	-5.24723	2.03023e-06	0.00127878	-4.75039	NA	NA	NA	NA	NA	NA	1	1	1	0	3	-1.2353	5.2861	0.434248	-5.13554	-0.889707	5.18049	NA	NA	0.21672	1.2495e-07	0.664109	2.81334e-07	0.373623	2.21299e-07	NA	NA	0.720482	5.44931e-05	0.966365	0.000329928	0.881711	0.000286977	NA	NA
CD151	3.1401e-08	1.87747e-05	-5.53344	3.1053e-07	0.000183192	5.11694	Artery_Aorta	3.48541e-07	0.000484936	5.09511	8.65129e-06	0.00482056	4.4484	Whole_Blood	8.96338e-08	0.000288128	-5.34658	7.53673e-07	0.000894017	-4.947	NA	NA	NA	NA	NA	NA	1	1	1	0	3	-1.2353	5.2861	0.434248	-5.13554	-1.22328	5.19484	NA	NA	0.21672	1.2495e-07	0.664109	2.81334e-07	0.221225	2.04898e-07	NA	NA	0.720482	5.44931e-05	0.966365	0.000329928	0.814609	0.000242491	NA	NA
CD151	3.1401e-08	1.87747e-05	-5.53344	3.1053e-07	0.000183192	5.11694	Artery_Aorta	3.48541e-07	0.000484936	5.09511	8.65129e-06	0.00482056	4.4484	smultixcan	1.98417e-10	4.79283e-07	-3.95709	3.21678e-06	0.0023569	-4.62284	NA	NA	NA	NA	NA	NA	1	1	1	0	3	-1.2353	5.2861	0.434248	-5.13554	-0.955677	3.83223	NA	NA	0.21672	1.2495e-07	0.664109	2.81334e-07	0.465513	3.97836e-10	NA	NA	0.720482	5.44931e-05	0.966365	0.000329928	0.901106	6.23169e-07	NA	NA
CD151	3.1401e-08	1.87747e-05	-5.53344	3.1053e-07	0.000183192	5.11694	Artery_Coronary	3.43116e-09	1.01734e-05	5.90952	1.3755e-07	0.000347039	5.26849	Adipose_Subcutaneous	6.84e-07	0.00111785	-4.96585	3.47924e-06	0.00280201	-4.64029	NA	NA	NA	NA	NA	NA	1	1	1	0	3	-1.2353	5.2861	0.784341	-5.88727	-1.1584	4.81809	NA	NA	0.21672	1.2495e-07	0.43284	3.92634e-09	0.246702	1.44941e-06	NA	NA	0.720482	5.44931e-05	0.920223	9.62975e-06	0.819483	0.00110109	NA	NA
CD151	3.1401e-08	1.87747e-05	-5.53344	3.1053e-07	0.000183192	5.11694	Artery_Coronary	3.43116e-09	1.01734e-05	5.90952	1.3755e-07	0.000347039	5.26849	Adipose_Visceral_Omentum	5.39511e-07	0.000894699	5.0117	1.84388e-06	0.00155873	4.76982	NA	NA	NA	NA	NA	NA	1	1	1	0	3	-1.2353	5.2861	0.784341	-5.88727	1.40668	-4.79617	NA	NA	0.21672	1.2495e-07	0.43284	3.92634e-09	0.159523	1.61732e-06	NA	NA	0.720482	5.44931e-05	0.920223	9.62975e-06	0.751868	0.0012704	NA	NA
CD151	3.1401e-08	1.87747e-05	-5.53344	3.1053e-07	0.000183192	5.11694	Artery_Coronary	3.43116e-09	1.01734e-05	5.90952	1.3755e-07	0.000347039	5.26849	Adrenal_Gland	3.15237e-08	5.68294e-05	5.53276	2.70591e-07	0.000321257	5.14286	NA	NA	NA	NA	NA	NA	1	1	1	0	3	-1.2353	5.2861	0.784341	-5.88727	1.28432	-5.37092	NA	NA	0.21672	1.2495e-07	0.43284	3.92634e-09	0.199028	7.83369e-08	NA	NA	0.720482	5.44931e-05	0.920223	9.62975e-06	0.80056	0.00011204	NA	NA
CD151	3.1401e-08	1.87747e-05	-5.53344	3.1053e-07	0.000183192	5.11694	Artery_Coronary	3.43116e-09	1.01734e-05	5.90952	1.3755e-07	0.000347039	5.26849	Artery_Aorta	6.84e-07	0.000843241	-4.96585	3.47924e-06	0.0022934	-4.64029	NA	NA	NA	NA	NA	NA	1	1	1	0	3	-1.2353	5.2861	0.784341	-5.88727	-1.1584	4.81809	NA	NA	0.21672	1.2495e-07	0.43284	3.92634e-09	0.246702	1.44941e-06	NA	NA	0.720482	5.44931e-05	0.920223	9.62975e-06	0.822937	0.00118074	NA	NA
CD151	3.1401e-08	1.87747e-05	-5.53344	3.1053e-07	0.000183192	5.11694	Artery_Coronary	3.43116e-09	1.01734e-05	5.90952	1.3755e-07	0.000347039	5.26849	Artery_Coronary	2.03437e-07	0.000324696	5.19617	1.42534e-06	0.00126414	4.82143	NA	NA	NA	NA	NA	NA	1	1	1	0	3	-1.2353	5.2861	0.784341	-5.88727	1.12771	-5.06294	NA	NA	0.21672	1.2495e-07	0.43284	3.92634e-09	0.259444	4.12847e-07	NA	NA	0.720482	5.44931e-05	0.920223	9.62975e-06	0.822034	0.000380943	NA	NA
CD151	3.1401e-08	1.87747e-05	-5.53344	3.1053e-07	0.000183192	5.11694	Artery_Coronary	3.43116e-09	1.01734e-05	5.90952	1.3755e-07	0.000347039	5.26849	Artery_Tibial	5.25979e-09	8.15618e-06	-5.83874	7.7152e-08	8.08124e-05	-5.37367	NA	NA	NA	NA	NA	NA	1	1	1	0	3	-1.2353	5.2861	0.784341	-5.88727	-1.18992	5.71282	NA	NA	0.21672	1.2495e-07	0.43284	3.92634e-09	0.234079	1.11119e-08	NA	NA	0.720482	5.44931e-05	0.920223	9.62975e-06	0.808558	1.29657e-05	NA	NA
CD151	3.1401e-08	1.87747e-05	-5.53344	3.1053e-07	0.000183192	5.11694	Artery_Coronary	3.43116e-09	1.01734e-05	5.90952	1.3755e-07	0.000347039	5.26849	Brain_Amygdala	1.32289e-08	1.66111e-05	5.68308	1.25215e-07	0.000183964	5.28571	NA	NA	NA	NA	NA	NA	1	1	1	0	3	-1.2353	5.2861	0.784341	-5.88727	1.29656	-5.52245	NA	NA	0.21672	1.2495e-07	0.43284	3.92634e-09	0.194782	3.34297e-08	NA	NA	0.720482	5.44931e-05	0.920223	9.62975e-06	0.801968	3.86762e-05	NA	NA
CD151	3.1401e-08	1.87747e-05	-5.53344	3.1053e-07	0.000183192	5.11694	Artery_Coronary	3.43116e-09	1.01734e-05	5.90952	1.3755e-07	0.000347039	5.26849	Brain_Anterior_cingulate_cortex_BA24	1.32289e-08	2.71408e-05	5.68308	1.25215e-07	0.00030324	5.28571	NA	NA	NA	NA	NA	NA	1	1	1	0	3	-1.2353	5.2861	0.784341	-5.88727	1.29656	-5.52245	NA	NA	0.21672	1.2495e-07	0.43284	3.92634e-09	0.194782	3.34297e-08	NA	NA	0.720482	5.44931e-05	0.920223	9.62975e-06	0.798096	6.05514e-05	NA	NA
CD151	3.1401e-08	1.87747e-05	-5.53344	3.1053e-07	0.000183192	5.11694	Artery_Coronary	3.43116e-09	1.01734e-05	5.90952	1.3755e-07	0.000347039	5.26849	Brain_Caudate_basal_ganglia	6.84e-07	0.000956688	-4.96585	3.47924e-06	0.00377132	-4.64029	NA	NA	NA	NA	NA	NA	1	1	1	0	3	-1.2353	5.2861	0.784341	-5.88727	-1.1584	4.81809	NA	NA	0.21672	1.2495e-07	0.43284	3.92634e-09	0.246702	1.44941e-06	NA	NA	0.720482	5.44931e-05	0.920223	9.62975e-06	0.827874	0.00126944	NA	NA
CD151	3.1401e-08	1.87747e-05	-5.53344	3.1053e-07	0.000183192	5.11694	Artery_Coronary	3.43116e-09	1.01734e-05	5.90952	1.3755e-07	0.000347039	5.26849	Brain_Cerebellar_Hemisphere	1.32289e-08	2.07257e-05	5.68308	1.25215e-07	0.000187454	5.28571	NA	NA	NA	NA	NA	NA	1	1	1	0	3	-1.2353	5.2861	0.784341	-5.88727	1.29656	-5.52245	NA	NA	0.21672	1.2495e-07	0.43284	3.92634e-09	0.194782	3.34297e-08	NA	NA	0.720482	5.44931e-05	0.920223	9.62975e-06	0.78362	4.19774e-05	NA	NA
CD151	3.1401e-08	1.87747e-05	-5.53344	3.1053e-07	0.000183192	5.11694	Artery_Coronary	3.43116e-09	1.01734e-05	5.90952	1.3755e-07	0.000347039	5.26849	Brain_Cerebellum	1.31228e-09	3.79122e-06	-6.06589	7.53673e-07	0.000805995	-4.947	NA	NA	NA	NA	NA	NA	1	1	1	0	3	-1.2353	5.2861	0.784341	-5.88727	-1.50786	5.86093	NA	NA	0.21672	1.2495e-07	0.43284	3.92634e-09	0.131591	4.60285e-09	NA	NA	0.720482	5.44931e-05	0.920223	9.62975e-06	0.729966	7.7337e-06	NA	NA
CD151	3.1401e-08	1.87747e-05	-5.53344	3.1053e-07	0.000183192	5.11694	Artery_Coronary	3.43116e-09	1.01734e-05	5.90952	1.3755e-07	0.000347039	5.26849	Brain_Cortex	2.4959e-08	3.63009e-05	5.57356	8.81152e-08	0.000149727	5.34967	NA	NA	NA	NA	NA	NA	1	1	1	0	3	-1.2353	5.2861	0.784341	-5.88727	1.75323	-5.28206	NA	NA	0.21672	1.2495e-07	0.43284	3.92634e-09	0.079563	1.2774e-07	NA	NA	0.720482	5.44931e-05	0.920223	9.62975e-06	0.660222	0.000145662	NA	NA
CD151	3.1401e-08	1.87747e-05	-5.53344	3.1053e-07	0.000183192	5.11694	Artery_Coronary	3.43116e-09	1.01734e-05	5.90952	1.3755e-07	0.000347039	5.26849	Brain_Frontal_Cortex_BA9	6.84e-07	0.00106913	-4.96585	3.47924e-06	0.00440247	-4.64029	NA	NA	NA	NA	NA	NA	1	1	1	0	3	-1.2353	5.2861	0.784341	-5.88727	-1.1584	4.81809	NA	NA	0.21672	1.2495e-07	0.43284	3.92634e-09	0.246702	1.44941e-06	NA	NA	0.720482	5.44931e-05	0.920223	9.62975e-06	0.819687	0.00157605	NA	NA
CD151	3.1401e-08	1.87747e-05	-5.53344	3.1053e-07	0.000183192	5.11694	Artery_Coronary	3.43116e-09	1.01734e-05	5.90952	1.3755e-07	0.000347039	5.26849	Brain_Hippocampus	1.32289e-08	1.8785e-05	5.68308	1.25215e-07	0.00017587	5.28571	NA	NA	NA	NA	NA	NA	1	1	1	0	3	-1.2353	5.2861	0.784341	-5.88727	1.29656	-5.52245	NA	NA	0.21672	1.2495e-07	0.43284	3.92634e-09	0.194782	3.34297e-08	NA	NA	0.720482	5.44931e-05	0.920223	9.62975e-06	0.801941	4.3726e-05	NA	NA
CD151	3.1401e-08	1.87747e-05	-5.53344	3.1053e-07	0.000183192	5.11694	Artery_Coronary	3.43116e-09	1.01734e-05	5.90952	1.3755e-07	0.000347039	5.26849	Brain_Hypothalamus	3.47052e-09	8.213e-06	-5.90764	2.46764e-08	3.85863e-05	-5.57554	NA	NA	NA	NA	NA	NA	1	1	1	0	3	-1.2353	5.2861	0.784341	-5.88727	-1.53878	5.68895	NA	NA	0.21672	1.2495e-07	0.43284	3.92634e-09	0.123858	1.27819e-08	NA	NA	0.720482	5.44931e-05	0.920223	9.62975e-06	0.730938	2.10876e-05	NA	NA
CD151	3.1401e-08	1.87747e-05	-5.53344	3.1053e-07	0.000183192	5.11694	Artery_Coronary	3.43116e-09	1.01734e-05	5.90952	1.3755e-07	0.000347039	5.26849	Brain_Putamen_basal_ganglia	1.31479e-08	2.66532e-05	5.68413	5.47953e-08	0.000131146	5.435	NA	NA	NA	NA	NA	NA	1	1	1	0	3	-1.2353	5.2861	0.784341	-5.88727	1.7016	-5.41032	NA	NA	0.21672	1.2495e-07	0.43284	3.92634e-09	0.0888301	6.29136e-08	NA	NA	0.720482	5.44931e-05	0.920223	9.62975e-06	0.678567	8.61065e-05	NA	NA
CD151	3.1401e-08	1.87747e-05	-5.53344	3.1053e-07	0.000183192	5.11694	Artery_Coronary	3.43116e-09	1.01734e-05	5.90952	1.3755e-07	0.000347039	5.26849	Brain_Spinal_cord_cervical_c-1	2.50269e-06	0.00350861	4.70791	8.17948e-06	0.00715147	4.46043	NA	NA	NA	NA	NA	NA	1	1	1	0	3	-1.2353	5.2861	0.784341	-5.88727	1.26232	-4.5259	NA	NA	0.21672	1.2495e-07	0.43284	3.92634e-09	0.206835	6.01401e-06	NA	NA	0.720482	5.44931e-05	0.920223	9.62975e-06	0.815024	0.00426576	NA	NA
CD151	3.1401e-08	1.87747e-05	-5.53344	3.1053e-07	0.000183192	5.11694	Artery_Coronary	3.43116e-09	1.01734e-05	5.90952	1.3755e-07	0.000347039	5.26849	Brain_Substantia_nigra	4.9202e-08	7.46354e-05	5.45417	1.64508e-07	0.000182628	5.23553	NA	NA	NA	NA	NA	NA	1	1	1	0	3	-1.2353	5.2861	0.784341	-5.88727	1.68848	-5.17586	NA	NA	0.21672	1.2495e-07	0.43284	3.92634e-09	0.09132	2.26866e-07	NA	NA	0.720482	5.44931e-05	0.920223	9.62975e-06	0.699647	0.00026973	NA	NA
CD151	3.1401e-08	1.87747e-05	-5.53344	3.1053e-07	0.000183192	5.11694	Artery_Coronary	3.43116e-09	1.01734e-05	5.90952	1.3755e-07	0.000347039	5.26849	Breast_Mammary_Tissue	6.84e-07	0.00077912	-4.96585	3.47924e-06	0.0024093	-4.64029	NA	NA	NA	NA	NA	NA	1	1	1	0	3	-1.2353	5.2861	0.784341	-5.88727	-1.1584	4.81809	NA	NA	0.21672	1.2495e-07	0.43284	3.92634e-09	0.246702	1.44941e-06	NA	NA	0.720482	5.44931e-05	0.920223	9.62975e-06	0.822636	0.00118504	NA	NA
CD151	3.1401e-08	1.87747e-05	-5.53344	3.1053e-07	0.000183192	5.11694	Artery_Coronary	3.43116e-09	1.01734e-05	5.90952	1.3755e-07	0.000347039	5.26849	Cells_Cultured_fibroblasts	1.80549e-07	0.000266219	5.21832	1.71891e-06	0.00121551	4.78394	NA	NA	NA	NA	NA	NA	1	1	1	0	3	-1.2353	5.2861	0.784341	-5.88727	1.14238	-5.08195	NA	NA	0.21672	1.2495e-07	0.43284	3.92634e-09	0.253298	3.73578e-07	NA	NA	0.720482	5.44931e-05	0.920223	9.62975e-06	0.821023	0.000395194	NA	NA
CD151	3.1401e-08	1.87747e-05	-5.53344	3.1053e-07	0.000183192	5.11694	Artery_Coronary	3.43116e-09	1.01734e-05	5.90952	1.3755e-07	0.000347039	5.26849	Cells_EBV-transformed_lymphocytes	6.58436e-09	1.19905e-05	5.8012	4.20394e-08	5.84675e-05	5.48206	NA	NA	NA	NA	NA	NA	1	1	1	0	3	-1.2353	5.2861	0.784341	-5.88727	1.55958	-5.57124	NA	NA	0.21672	1.2495e-07	0.43284	3.92634e-09	0.118859	2.52936e-08	NA	NA	0.720482	5.44931e-05	0.920223	9.62975e-06	0.716087	2.84703e-05	NA	NA
CD151	3.1401e-08	1.87747e-05	-5.53344	3.1053e-07	0.000183192	5.11694	Artery_Coronary	3.43116e-09	1.01734e-05	5.90952	1.3755e-07	0.000347039	5.26849	Colon_Sigmoid	7.51247e-07	0.00068401	4.94762	3.71009e-06	0.00233538	4.627	NA	NA	NA	NA	NA	NA	1	1	1	0	3	-1.2353	5.2861	0.784341	-5.88727	1.22871	-4.77822	NA	NA	0.21672	1.2495e-07	0.43284	3.92634e-09	0.21918	1.76852e-06	NA	NA	0.720482	5.44931e-05	0.920223	9.62975e-06	0.808559	0.00125786	NA	NA
CD151	3.1401e-08	1.87747e-05	-5.53344	3.1053e-07	0.000183192	5.11694	Artery_Coronary	3.43116e-09	1.01734e-05	5.90952	1.3755e-07	0.000347039	5.26849	Colon_Transverse	7.72835e-07	0.00100765	4.94211	4.38663e-06	0.00294123	4.59217	NA	NA	NA	NA	NA	NA	1	1	1	0	3	-1.2353	5.2861	0.784341	-5.88727	1.14668	-4.79542	NA	NA	0.21672	1.2495e-07	0.43284	3.92634e-09	0.251513	1.62332e-06	NA	NA	0.720482	5.44931e-05	0.920223	9.62975e-06	0.835911	0.00152894	NA	NA
CD151	3.1401e-08	1.87747e-05	-5.53344	3.1053e-07	0.000183192	5.11694	Artery_Coronary	3.43116e-09	1.01734e-05	5.90952	1.3755e-07	0.000347039	5.26849	Esophagus_Gastroesophageal_Junction	6.84e-07	0.000821611	-4.96585	3.47924e-06	0.00226944	-4.64029	NA	NA	NA	NA	NA	NA	1	1	1	0	3	-1.2353	5.2861	0.784341	-5.88727	-1.1584	4.81809	NA	NA	0.21672	1.2495e-07	0.43284	3.92634e-09	0.246702	1.44941e-06	NA	NA	0.720482	5.44931e-05	0.920223	9.62975e-06	0.822146	0.00122657	NA	NA
CD151	3.1401e-08	1.87747e-05	-5.53344	3.1053e-07	0.000183192	5.11694	Artery_Coronary	3.43116e-09	1.01734e-05	5.90952	1.3755e-07	0.000347039	5.26849	Esophagus_Mucosa	3.47052e-09	1.13197e-05	5.90764	2.46764e-08	3.67475e-05	5.57554	NA	NA	NA	NA	NA	NA	1	1	1	0	3	-1.2353	5.2861	0.784341	-5.88727	1.53878	-5.68895	NA	NA	0.21672	1.2495e-07	0.43284	3.92634e-09	0.123858	1.27819e-08	NA	NA	0.720482	5.44931e-05	0.920223	9.62975e-06	0.726738	1.70083e-05	NA	NA
CD151	3.1401e-08	1.87747e-05	-5.53344	3.1053e-07	0.000183192	5.11694	Artery_Coronary	3.43116e-09	1.01734e-05	5.90952	1.3755e-07	0.000347039	5.26849	Esophagus_Muscularis	6.84e-07	0.000914309	-4.96585	3.47924e-06	0.00219374	-4.64029	NA	NA	NA	NA	NA	NA	1	1	1	0	3	-1.2353	5.2861	0.784341	-5.88727	-1.1584	4.81809	NA	NA	0.21672	1.2495e-07	0.43284	3.92634e-09	0.246702	1.44941e-06	NA	NA	0.720482	5.44931e-05	0.920223	9.62975e-06	0.824778	0.00123969	NA	NA
CD151	3.1401e-08	1.87747e-05	-5.53344	3.1053e-07	0.000183192	5.11694	Artery_Coronary	3.43116e-09	1.01734e-05	5.90952	1.3755e-07	0.000347039	5.26849	Heart_Atrial_Appendage	6.84e-07	0.000727573	-4.96585	3.47924e-06	0.00278104	-4.64029	NA	NA	NA	NA	NA	NA	1	1	1	0	3	-1.2353	5.2861	0.784341	-5.88727	-1.1584	4.81809	NA	NA	0.21672	1.2495e-07	0.43284	3.92634e-09	0.246702	1.44941e-06	NA	NA	0.720482	5.44931e-05	0.920223	9.62975e-06	0.82185	0.00111244	NA	NA
CD151	3.1401e-08	1.87747e-05	-5.53344	3.1053e-07	0.000183192	5.11694	Artery_Coronary	3.43116e-09	1.01734e-05	5.90952	1.3755e-07	0.000347039	5.26849	Heart_Left_Ventricle	2.93275e-08	5.64114e-05	5.5454	8.17948e-06	0.00690234	4.46043	NA	NA	NA	NA	NA	NA	1	1	1	0	3	-1.2353	5.2861	0.784341	-5.88727	1.31462	-5.37501	NA	NA	0.21672	1.2495e-07	0.43284	3.92634e-09	0.188638	7.65785e-08	NA	NA	0.720482	5.44931e-05	0.920223	9.62975e-06	0.7913	7.99679e-05	NA	NA
CD151	3.1401e-08	1.87747e-05	-5.53344	3.1053e-07	0.000183192	5.11694	Artery_Coronary	3.43116e-09	1.01734e-05	5.90952	1.3755e-07	0.000347039	5.26849	Kidney_Cortex	3.15237e-08	5.86562e-05	5.53276	2.70591e-07	0.000238556	5.14286	NA	NA	NA	NA	NA	NA	1	1	1	0	3	-1.2353	5.2861	0.784341	-5.88727	1.28432	-5.37092	NA	NA	0.21672	1.2495e-07	0.43284	3.92634e-09	0.199028	7.83369e-08	NA	NA	0.720482	5.44931e-05	0.920223	9.62975e-06	0.801497	0.000101478	NA	NA
CD151	3.1401e-08	1.87747e-05	-5.53344	3.1053e-07	0.000183192	5.11694	Artery_Coronary	3.43116e-09	1.01734e-05	5.90952	1.3755e-07	0.000347039	5.26849	Liver	1.32289e-08	1.95901e-05	5.68308	1.25215e-07	0.00024986	5.28571	NA	NA	NA	NA	NA	NA	1	1	1	0	3	-1.2353	5.2861	0.784341	-5.88727	1.29656	-5.52245	NA	NA	0.21672	1.2495e-07	0.43284	3.92634e-09	0.194782	3.34297e-08	NA	NA	0.720482	5.44931e-05	0.920223	9.62975e-06	0.783801	4.25147e-05	NA	NA
CD151	3.1401e-08	1.87747e-05	-5.53344	3.1053e-07	0.000183192	5.11694	Artery_Coronary	3.43116e-09	1.01734e-05	5.90952	1.3755e-07	0.000347039	5.26849	Lung	1.10268e-06	0.00155787	-4.87237	8.65129e-06	0.00575141	-4.4484	NA	NA	NA	NA	NA	NA	1	1	1	0	3	-1.2353	5.2861	0.784341	-5.88727	-0.915775	4.78774	NA	NA	0.21672	1.2495e-07	0.43284	3.92634e-09	0.359785	1.68671e-06	NA	NA	0.720482	5.44931e-05	0.920223	9.62975e-06	0.870709	0.00129332	NA	NA
CD151	3.1401e-08	1.87747e-05	-5.53344	3.1053e-07	0.000183192	5.11694	Artery_Coronary	3.43116e-09	1.01734e-05	5.90952	1.3755e-07	0.000347039	5.26849	Minor_Salivary_Gland	7.16451e-09	1.31518e-05	5.78702	5.22302e-08	6.26314e-05	5.44355	NA	NA	NA	NA	NA	NA	1	1	1	0	3	-1.2353	5.2861	0.784341	-5.88727	1.4872	-5.57679	NA	NA	0.21672	1.2495e-07	0.43284	3.92634e-09	0.136961	2.44992e-08	NA	NA	0.720482	5.44931e-05	0.920223	9.62975e-06	0.733699	2.59303e-05	NA	NA
CD151	3.1401e-08	1.87747e-05	-5.53344	3.1053e-07	0.000183192	5.11694	Artery_Coronary	3.43116e-09	1.01734e-05	5.90952	1.3755e-07	0.000347039	5.26849	Muscle_Skeletal	8.96338e-08	0.000144762	-5.34658	7.53673e-07	0.000792469	-4.947	NA	NA	NA	NA	NA	NA	1	1	1	0	3	-1.2353	5.2861	0.784341	-5.88727	-1.22328	5.19484	NA	NA	0.21672	1.2495e-07	0.43284	3.92634e-09	0.221225	2.04898e-07	NA	NA	0.720482	5.44931e-05	0.920223	9.62975e-06	0.807744	0.000235811	NA	NA
CD151	3.1401e-08	1.87747e-05	-5.53344	3.1053e-07	0.000183192	5.11694	Artery_Coronary	3.43116e-09	1.01734e-05	5.90952	1.3755e-07	0.000347039	5.26849	Nerve_Tibial	3.15237e-08	5.22549e-05	-5.53276	2.70591e-07	0.000317233	-5.14286	NA	NA	NA	NA	NA	NA	1	1	1	0	3	-1.2353	5.2861	0.784341	-5.88727	-1.28432	5.37092	NA	NA	0.21672	1.2495e-07	0.43284	3.92634e-09	0.199028	7.83369e-08	NA	NA	0.720482	5.44931e-05	0.920223	9.62975e-06	0.789017	9.90335e-05	NA	NA
CD151	3.1401e-08	1.87747e-05	-5.53344	3.1053e-07	0.000183192	5.11694	Artery_Coronary	3.43116e-09	1.01734e-05	5.90952	1.3755e-07	0.000347039	5.26849	Ovary	1.24721e-07	0.000158855	5.28644	1.29094e-06	0.00101003	4.84114	NA	NA	NA	NA	NA	NA	1	1	1	0	3	-1.2353	5.2861	0.784341	-5.88727	1.07782	-5.17016	NA	NA	0.21672	1.2495e-07	0.43284	3.92634e-09	0.281114	2.33891e-07	NA	NA	0.720482	5.44931e-05	0.920223	9.62975e-06	0.843707	0.000268402	NA	NA
CD151	3.1401e-08	1.87747e-05	-5.53344	3.1053e-07	0.000183192	5.11694	Artery_Coronary	3.43116e-09	1.01734e-05	5.90952	1.3755e-07	0.000347039	5.26849	Pancreas	2.00385e-08	3.01292e-05	5.61167	2.23592e-07	0.000185662	5.17857	NA	NA	NA	NA	NA	NA	1	1	1	0	3	-1.2353	5.2861	0.784341	-5.88727	1.16262	-5.48501	NA	NA	0.21672	1.2495e-07	0.43284	3.92634e-09	0.244984	4.1344e-08	NA	NA	0.720482	5.44931e-05	0.920223	9.62975e-06	0.823689	5.18578e-05	NA	NA
CD151	3.1401e-08	1.87747e-05	-5.53344	3.1053e-07	0.000183192	5.11694	Artery_Coronary	3.43116e-09	1.01734e-05	5.90952	1.3755e-07	0.000347039	5.26849	Pituitary	8.59198e-09	1.19751e-05	5.75641	5.16735e-08	6.77863e-05	5.44545	NA	NA	NA	NA	NA	NA	1	1	1	0	3	-1.2353	5.2861	0.784341	-5.88727	1.56313	-5.52387	NA	NA	0.21672	1.2495e-07	0.43284	3.92634e-09	0.118023	3.31605e-08	NA	NA	0.720482	5.44931e-05	0.920223	9.62975e-06	0.720688	3.62133e-05	NA	NA
CD151	3.1401e-08	1.87747e-05	-5.53344	3.1053e-07	0.000183192	5.11694	Artery_Coronary	3.43116e-09	1.01734e-05	5.90952	1.3755e-07	0.000347039	5.26849	Prostate	2.26947e-08	3.72046e-05	-5.59009	1.25215e-07	0.00016031	-5.28571	NA	NA	NA	NA	NA	NA	1	1	1	0	3	-1.2353	5.2861	0.784341	-5.88727	-1.59183	5.34585	NA	NA	0.21672	1.2495e-07	0.43284	3.92634e-09	0.111422	8.99925e-08	NA	NA	0.720482	5.44931e-05	0.920223	9.62975e-06	0.718618	9.61598e-05	NA	NA
CD151	3.1401e-08	1.87747e-05	-5.53344	3.1053e-07	0.000183192	5.11694	Artery_Coronary	3.43116e-09	1.01734e-05	5.90952	1.3755e-07	0.000347039	5.26849	Skin_Not_Sun_Exposed_Suprapubic	5.61724e-08	0.000104493	5.43058	4.1772e-07	0.000606299	5.0607	NA	NA	NA	NA	NA	NA	1	1	1	0	3	-1.2353	5.2861	0.784341	-5.88727	1.26359	-5.27041	NA	NA	0.21672	1.2495e-07	0.43284	3.92634e-09	0.206378	1.36121e-07	NA	NA	0.720482	5.44931e-05	0.920223	9.62975e-06	0.8051	0.000128631	NA	NA
CD151	3.1401e-08	1.87747e-05	-5.53344	3.1053e-07	0.000183192	5.11694	Artery_Coronary	3.43116e-09	1.01734e-05	5.90952	1.3755e-07	0.000347039	5.26849	Skin_Sun_Exposed_Lower_leg	4.57831e-07	0.000644054	5.04319	4.57384e-06	0.00393633	4.58344	NA	NA	NA	NA	NA	NA	1	1	1	0	3	-1.2353	5.2861	0.784341	-5.88727	1.08891	-4.9149	NA	NA	0.21672	1.2495e-07	0.43284	3.92634e-09	0.276193	8.88274e-07	NA	NA	0.720482	5.44931e-05	0.920223	9.62975e-06	0.84401	0.00074505	NA	NA
CD151	3.1401e-08	1.87747e-05	-5.53344	3.1053e-07	0.000183192	5.11694	Artery_Coronary	3.43116e-09	1.01734e-05	5.90952	1.3755e-07	0.000347039	5.26849	Small_Intestine_Terminal_Ileum	3.15237e-08	5.68744e-05	5.53276	2.70591e-07	0.000356166	5.14286	NA	NA	NA	NA	NA	NA	1	1	1	0	3	-1.2353	5.2861	0.784341	-5.88727	1.28432	-5.37092	NA	NA	0.21672	1.2495e-07	0.43284	3.92634e-09	0.199028	7.83369e-08	NA	NA	0.720482	5.44931e-05	0.920223	9.62975e-06	0.806436	0.000100249	NA	NA
CD151	3.1401e-08	1.87747e-05	-5.53344	3.1053e-07	0.000183192	5.11694	Artery_Coronary	3.43116e-09	1.01734e-05	5.90952	1.3755e-07	0.000347039	5.26849	Spleen	3.47052e-09	7.51649e-06	5.90764	2.46764e-08	3.51353e-05	5.57554	NA	NA	NA	NA	NA	NA	1	1	1	0	3	-1.2353	5.2861	0.784341	-5.88727	1.53878	-5.68895	NA	NA	0.21672	1.2495e-07	0.43284	3.92634e-09	0.123858	1.27819e-08	NA	NA	0.720482	5.44931e-05	0.920223	9.62975e-06	0.717876	1.73957e-05	NA	NA
CD151	3.1401e-08	1.87747e-05	-5.53344	3.1053e-07	0.000183192	5.11694	Artery_Coronary	3.43116e-09	1.01734e-05	5.90952	1.3755e-07	0.000347039	5.26849	Stomach	1.56465e-07	0.000234318	-5.24478	2.05045e-06	0.0016339	-4.74839	NA	NA	NA	NA	NA	NA	1	1	1	0	3	-1.2353	5.2861	0.784341	-5.88727	-0.889786	5.17796	NA	NA	0.21672	1.2495e-07	0.43284	3.92634e-09	0.373581	2.24327e-07	NA	NA	0.720482	5.44931e-05	0.920223	9.62975e-06	0.886126	0.000221852	NA	NA
CD151	3.1401e-08	1.87747e-05	-5.53344	3.1053e-07	0.000183192	5.11694	Artery_Coronary	3.43116e-09	1.01734e-05	5.90952	1.3755e-07	0.000347039	5.26849	Testis	9.39874e-07	0.00183517	4.90383	3.21842e-06	0.00291608	4.65636	NA	NA	NA	NA	NA	NA	1	1	1	0	3	-1.2353	5.2861	0.784341	-5.88727	1.38142	-4.69146	NA	NA	0.21672	1.2495e-07	0.43284	3.92634e-09	0.16715	2.71266e-06	NA	NA	0.720482	5.44931e-05	0.920223	9.62975e-06	0.775173	0.00336081	NA	NA
CD151	3.1401e-08	1.87747e-05	-5.53344	3.1053e-07	0.000183192	5.11694	Artery_Coronary	3.43116e-09	1.01734e-05	5.90952	1.3755e-07	0.000347039	5.26849	Thyroid	2.26947e-08	3.41631e-05	-5.59009	1.25215e-07	0.000140138	-5.28571	NA	NA	NA	NA	NA	NA	1	1	1	0	3	-1.2353	5.2861	0.784341	-5.88727	-1.59183	5.34585	NA	NA	0.21672	1.2495e-07	0.43284	3.92634e-09	0.111422	8.99925e-08	NA	NA	0.720482	5.44931e-05	0.920223	9.62975e-06	0.715231	8.26351e-05	NA	NA
CD151	3.1401e-08	1.87747e-05	-5.53344	3.1053e-07	0.000183192	5.11694	Artery_Coronary	3.43116e-09	1.01734e-05	5.90952	1.3755e-07	0.000347039	5.26849	Uterus	1.32289e-08	1.926e-05	5.68308	1.25215e-07	0.000131571	5.28571	NA	NA	NA	NA	NA	NA	1	1	1	0	3	-1.2353	5.2861	0.784341	-5.88727	1.29656	-5.52245	NA	NA	0.21672	1.2495e-07	0.43284	3.92634e-09	0.194782	3.34297e-08	NA	NA	0.720482	5.44931e-05	0.920223	9.62975e-06	0.782504	3.43614e-05	NA	NA
CD151	3.1401e-08	1.87747e-05	-5.53344	3.1053e-07	0.000183192	5.11694	Artery_Coronary	3.43116e-09	1.01734e-05	5.90952	1.3755e-07	0.000347039	5.26849	Vagina	1.54406e-07	0.000294103	-5.24723	2.03023e-06	0.00127878	-4.75039	NA	NA	NA	NA	NA	NA	1	1	1	0	3	-1.2353	5.2861	0.784341	-5.88727	-0.889707	5.18049	NA	NA	0.21672	1.2495e-07	0.43284	3.92634e-09	0.373623	2.21299e-07	NA	NA	0.720482	5.44931e-05	0.920223	9.62975e-06	0.881711	0.000286977	NA	NA
CD151	3.1401e-08	1.87747e-05	-5.53344	3.1053e-07	0.000183192	5.11694	Artery_Coronary	3.43116e-09	1.01734e-05	5.90952	1.3755e-07	0.000347039	5.26849	Whole_Blood	8.96338e-08	0.000288128	-5.34658	7.53673e-07	0.000894017	-4.947	NA	NA	NA	NA	NA	NA	1	1	1	0	3	-1.2353	5.2861	0.784341	-5.88727	-1.22328	5.19484	NA	NA	0.21672	1.2495e-07	0.43284	3.92634e-09	0.221225	2.04898e-07	NA	NA	0.720482	5.44931e-05	0.920223	9.62975e-06	0.814609	0.000242491	NA	NA
CD151	3.1401e-08	1.87747e-05	-5.53344	3.1053e-07	0.000183192	5.11694	Artery_Coronary	3.43116e-09	1.01734e-05	5.90952	1.3755e-07	0.000347039	5.26849	smultixcan	1.98417e-10	4.79283e-07	-3.95709	3.21678e-06	0.0023569	-4.62284	NA	NA	NA	NA	NA	NA	1	1	1	0	3	-1.2353	5.2861	0.784341	-5.88727	-0.955677	3.83223	NA	NA	0.21672	1.2495e-07	0.43284	3.92634e-09	0.465513	3.97836e-10	NA	NA	0.720482	5.44931e-05	0.920223	9.62975e-06	0.901106	6.23169e-07	NA	NA
CD151	3.1401e-08	1.87747e-05	-5.53344	3.1053e-07	0.000183192	5.11694	Artery_Tibial	2.71118e-09	1.15126e-05	5.94819	7.4381e-08	0.000278954	5.38025	Adipose_Subcutaneous	6.84e-07	0.00111785	-4.96585	3.47924e-06	0.00280201	-4.64029	NA	NA	NA	NA	NA	NA	1	1	1	0	3	-1.2353	5.2861	0.958203	-5.88051	-1.1584	4.81809	NA	NA	0.21672	1.2495e-07	0.337961	4.09007e-09	0.246702	1.44941e-06	NA	NA	0.720482	5.44931e-05	0.879429	1.78368e-05	0.819483	0.00110109	NA	NA
CD151	3.1401e-08	1.87747e-05	-5.53344	3.1053e-07	0.000183192	5.11694	Artery_Tibial	2.71118e-09	1.15126e-05	5.94819	7.4381e-08	0.000278954	5.38025	Adipose_Visceral_Omentum	5.39511e-07	0.000894699	5.0117	1.84388e-06	0.00155873	4.76982	NA	NA	NA	NA	NA	NA	1	1	1	0	3	-1.2353	5.2861	0.958203	-5.88051	1.40668	-4.79617	NA	NA	0.21672	1.2495e-07	0.337961	4.09007e-09	0.159523	1.61732e-06	NA	NA	0.720482	5.44931e-05	0.879429	1.78368e-05	0.751868	0.0012704	NA	NA
CD151	3.1401e-08	1.87747e-05	-5.53344	3.1053e-07	0.000183192	5.11694	Artery_Tibial	2.71118e-09	1.15126e-05	5.94819	7.4381e-08	0.000278954	5.38025	Adrenal_Gland	3.15237e-08	5.68294e-05	5.53276	2.70591e-07	0.000321257	5.14286	NA	NA	NA	NA	NA	NA	1	1	1	0	3	-1.2353	5.2861	0.958203	-5.88051	1.28432	-5.37092	NA	NA	0.21672	1.2495e-07	0.337961	4.09007e-09	0.199028	7.83369e-08	NA	NA	0.720482	5.44931e-05	0.879429	1.78368e-05	0.80056	0.00011204	NA	NA
CD151	3.1401e-08	1.87747e-05	-5.53344	3.1053e-07	0.000183192	5.11694	Artery_Tibial	2.71118e-09	1.15126e-05	5.94819	7.4381e-08	0.000278954	5.38025	Artery_Aorta	6.84e-07	0.000843241	-4.96585	3.47924e-06	0.0022934	-4.64029	NA	NA	NA	NA	NA	NA	1	1	1	0	3	-1.2353	5.2861	0.958203	-5.88051	-1.1584	4.81809	NA	NA	0.21672	1.2495e-07	0.337961	4.09007e-09	0.246702	1.44941e-06	NA	NA	0.720482	5.44931e-05	0.879429	1.78368e-05	0.822937	0.00118074	NA	NA
CD151	3.1401e-08	1.87747e-05	-5.53344	3.1053e-07	0.000183192	5.11694	Artery_Tibial	2.71118e-09	1.15126e-05	5.94819	7.4381e-08	0.000278954	5.38025	Artery_Coronary	2.03437e-07	0.000324696	5.19617	1.42534e-06	0.00126414	4.82143	NA	NA	NA	NA	NA	NA	1	1	1	0	3	-1.2353	5.2861	0.958203	-5.88051	1.12771	-5.06294	NA	NA	0.21672	1.2495e-07	0.337961	4.09007e-09	0.259444	4.12847e-07	NA	NA	0.720482	5.44931e-05	0.879429	1.78368e-05	0.822034	0.000380943	NA	NA
CD151	3.1401e-08	1.87747e-05	-5.53344	3.1053e-07	0.000183192	5.11694	Artery_Tibial	2.71118e-09	1.15126e-05	5.94819	7.4381e-08	0.000278954	5.38025	Artery_Tibial	5.25979e-09	8.15618e-06	-5.83874	7.7152e-08	8.08124e-05	-5.37367	NA	NA	NA	NA	NA	NA	1	1	1	0	3	-1.2353	5.2861	0.958203	-5.88051	-1.18992	5.71282	NA	NA	0.21672	1.2495e-07	0.337961	4.09007e-09	0.234079	1.11119e-08	NA	NA	0.720482	5.44931e-05	0.879429	1.78368e-05	0.808558	1.29657e-05	NA	NA
CD151	3.1401e-08	1.87747e-05	-5.53344	3.1053e-07	0.000183192	5.11694	Artery_Tibial	2.71118e-09	1.15126e-05	5.94819	7.4381e-08	0.000278954	5.38025	Brain_Amygdala	1.32289e-08	1.66111e-05	5.68308	1.25215e-07	0.000183964	5.28571	NA	NA	NA	NA	NA	NA	1	1	1	0	3	-1.2353	5.2861	0.958203	-5.88051	1.29656	-5.52245	NA	NA	0.21672	1.2495e-07	0.337961	4.09007e-09	0.194782	3.34297e-08	NA	NA	0.720482	5.44931e-05	0.879429	1.78368e-05	0.801968	3.86762e-05	NA	NA
CD151	3.1401e-08	1.87747e-05	-5.53344	3.1053e-07	0.000183192	5.11694	Artery_Tibial	2.71118e-09	1.15126e-05	5.94819	7.4381e-08	0.000278954	5.38025	Brain_Anterior_cingulate_cortex_BA24	1.32289e-08	2.71408e-05	5.68308	1.25215e-07	0.00030324	5.28571	NA	NA	NA	NA	NA	NA	1	1	1	0	3	-1.2353	5.2861	0.958203	-5.88051	1.29656	-5.52245	NA	NA	0.21672	1.2495e-07	0.337961	4.09007e-09	0.194782	3.34297e-08	NA	NA	0.720482	5.44931e-05	0.879429	1.78368e-05	0.798096	6.05514e-05	NA	NA
CD151	3.1401e-08	1.87747e-05	-5.53344	3.1053e-07	0.000183192	5.11694	Artery_Tibial	2.71118e-09	1.15126e-05	5.94819	7.4381e-08	0.000278954	5.38025	Brain_Caudate_basal_ganglia	6.84e-07	0.000956688	-4.96585	3.47924e-06	0.00377132	-4.64029	NA	NA	NA	NA	NA	NA	1	1	1	0	3	-1.2353	5.2861	0.958203	-5.88051	-1.1584	4.81809	NA	NA	0.21672	1.2495e-07	0.337961	4.09007e-09	0.246702	1.44941e-06	NA	NA	0.720482	5.44931e-05	0.879429	1.78368e-05	0.827874	0.00126944	NA	NA
CD151	3.1401e-08	1.87747e-05	-5.53344	3.1053e-07	0.000183192	5.11694	Artery_Tibial	2.71118e-09	1.15126e-05	5.94819	7.4381e-08	0.000278954	5.38025	Brain_Cerebellar_Hemisphere	1.32289e-08	2.07257e-05	5.68308	1.25215e-07	0.000187454	5.28571	NA	NA	NA	NA	NA	NA	1	1	1	0	3	-1.2353	5.2861	0.958203	-5.88051	1.29656	-5.52245	NA	NA	0.21672	1.2495e-07	0.337961	4.09007e-09	0.194782	3.34297e-08	NA	NA	0.720482	5.44931e-05	0.879429	1.78368e-05	0.78362	4.19774e-05	NA	NA
CD151	3.1401e-08	1.87747e-05	-5.53344	3.1053e-07	0.000183192	5.11694	Artery_Tibial	2.71118e-09	1.15126e-05	5.94819	7.4381e-08	0.000278954	5.38025	Brain_Cerebellum	1.31228e-09	3.79122e-06	-6.06589	7.53673e-07	0.000805995	-4.947	NA	NA	NA	NA	NA	NA	1	1	1	0	3	-1.2353	5.2861	0.958203	-5.88051	-1.50786	5.86093	NA	NA	0.21672	1.2495e-07	0.337961	4.09007e-09	0.131591	4.60285e-09	NA	NA	0.720482	5.44931e-05	0.879429	1.78368e-05	0.729966	7.7337e-06	NA	NA
CD151	3.1401e-08	1.87747e-05	-5.53344	3.1053e-07	0.000183192	5.11694	Artery_Tibial	2.71118e-09	1.15126e-05	5.94819	7.4381e-08	0.000278954	5.38025	Brain_Cortex	2.4959e-08	3.63009e-05	5.57356	8.81152e-08	0.000149727	5.34967	NA	NA	NA	NA	NA	NA	1	1	1	0	3	-1.2353	5.2861	0.958203	-5.88051	1.75323	-5.28206	NA	NA	0.21672	1.2495e-07	0.337961	4.09007e-09	0.079563	1.2774e-07	NA	NA	0.720482	5.44931e-05	0.879429	1.78368e-05	0.660222	0.000145662	NA	NA
CD151	3.1401e-08	1.87747e-05	-5.53344	3.1053e-07	0.000183192	5.11694	Artery_Tibial	2.71118e-09	1.15126e-05	5.94819	7.4381e-08	0.000278954	5.38025	Brain_Frontal_Cortex_BA9	6.84e-07	0.00106913	-4.96585	3.47924e-06	0.00440247	-4.64029	NA	NA	NA	NA	NA	NA	1	1	1	0	3	-1.2353	5.2861	0.958203	-5.88051	-1.1584	4.81809	NA	NA	0.21672	1.2495e-07	0.337961	4.09007e-09	0.246702	1.44941e-06	NA	NA	0.720482	5.44931e-05	0.879429	1.78368e-05	0.819687	0.00157605	NA	NA
CD151	3.1401e-08	1.87747e-05	-5.53344	3.1053e-07	0.000183192	5.11694	Artery_Tibial	2.71118e-09	1.15126e-05	5.94819	7.4381e-08	0.000278954	5.38025	Brain_Hippocampus	1.32289e-08	1.8785e-05	5.68308	1.25215e-07	0.00017587	5.28571	NA	NA	NA	NA	NA	NA	1	1	1	0	3	-1.2353	5.2861	0.958203	-5.88051	1.29656	-5.52245	NA	NA	0.21672	1.2495e-07	0.337961	4.09007e-09	0.194782	3.34297e-08	NA	NA	0.720482	5.44931e-05	0.879429	1.78368e-05	0.801941	4.3726e-05	NA	NA
CD151	3.1401e-08	1.87747e-05	-5.53344	3.1053e-07	0.000183192	5.11694	Artery_Tibial	2.71118e-09	1.15126e-05	5.94819	7.4381e-08	0.000278954	5.38025	Brain_Hypothalamus	3.47052e-09	8.213e-06	-5.90764	2.46764e-08	3.85863e-05	-5.57554	NA	NA	NA	NA	NA	NA	1	1	1	0	3	-1.2353	5.2861	0.958203	-5.88051	-1.53878	5.68895	NA	NA	0.21672	1.2495e-07	0.337961	4.09007e-09	0.123858	1.27819e-08	NA	NA	0.720482	5.44931e-05	0.879429	1.78368e-05	0.730938	2.10876e-05	NA	NA
CD151	3.1401e-08	1.87747e-05	-5.53344	3.1053e-07	0.000183192	5.11694	Artery_Tibial	2.71118e-09	1.15126e-05	5.94819	7.4381e-08	0.000278954	5.38025	Brain_Putamen_basal_ganglia	1.31479e-08	2.66532e-05	5.68413	5.47953e-08	0.000131146	5.435	NA	NA	NA	NA	NA	NA	1	1	1	0	3	-1.2353	5.2861	0.958203	-5.88051	1.7016	-5.41032	NA	NA	0.21672	1.2495e-07	0.337961	4.09007e-09	0.0888301	6.29136e-08	NA	NA	0.720482	5.44931e-05	0.879429	1.78368e-05	0.678567	8.61065e-05	NA	NA
CD151	3.1401e-08	1.87747e-05	-5.53344	3.1053e-07	0.000183192	5.11694	Artery_Tibial	2.71118e-09	1.15126e-05	5.94819	7.4381e-08	0.000278954	5.38025	Brain_Spinal_cord_cervical_c-1	2.50269e-06	0.00350861	4.70791	8.17948e-06	0.00715147	4.46043	NA	NA	NA	NA	NA	NA	1	1	1	0	3	-1.2353	5.2861	0.958203	-5.88051	1.26232	-4.5259	NA	NA	0.21672	1.2495e-07	0.337961	4.09007e-09	0.206835	6.01401e-06	NA	NA	0.720482	5.44931e-05	0.879429	1.78368e-05	0.815024	0.00426576	NA	NA
CD151	3.1401e-08	1.87747e-05	-5.53344	3.1053e-07	0.000183192	5.11694	Artery_Tibial	2.71118e-09	1.15126e-05	5.94819	7.4381e-08	0.000278954	5.38025	Brain_Substantia_nigra	4.9202e-08	7.46354e-05	5.45417	1.64508e-07	0.000182628	5.23553	NA	NA	NA	NA	NA	NA	1	1	1	0	3	-1.2353	5.2861	0.958203	-5.88051	1.68848	-5.17586	NA	NA	0.21672	1.2495e-07	0.337961	4.09007e-09	0.09132	2.26866e-07	NA	NA	0.720482	5.44931e-05	0.879429	1.78368e-05	0.699647	0.00026973	NA	NA
CD151	3.1401e-08	1.87747e-05	-5.53344	3.1053e-07	0.000183192	5.11694	Artery_Tibial	2.71118e-09	1.15126e-05	5.94819	7.4381e-08	0.000278954	5.38025	Breast_Mammary_Tissue	6.84e-07	0.00077912	-4.96585	3.47924e-06	0.0024093	-4.64029	NA	NA	NA	NA	NA	NA	1	1	1	0	3	-1.2353	5.2861	0.958203	-5.88051	-1.1584	4.81809	NA	NA	0.21672	1.2495e-07	0.337961	4.09007e-09	0.246702	1.44941e-06	NA	NA	0.720482	5.44931e-05	0.879429	1.78368e-05	0.822636	0.00118504	NA	NA
CD151	3.1401e-08	1.87747e-05	-5.53344	3.1053e-07	0.000183192	5.11694	Artery_Tibial	2.71118e-09	1.15126e-05	5.94819	7.4381e-08	0.000278954	5.38025	Cells_Cultured_fibroblasts	1.80549e-07	0.000266219	5.21832	1.71891e-06	0.00121551	4.78394	NA	NA	NA	NA	NA	NA	1	1	1	0	3	-1.2353	5.2861	0.958203	-5.88051	1.14238	-5.08195	NA	NA	0.21672	1.2495e-07	0.337961	4.09007e-09	0.253298	3.73578e-07	NA	NA	0.720482	5.44931e-05	0.879429	1.78368e-05	0.821023	0.000395194	NA	NA
CD151	3.1401e-08	1.87747e-05	-5.53344	3.1053e-07	0.000183192	5.11694	Artery_Tibial	2.71118e-09	1.15126e-05	5.94819	7.4381e-08	0.000278954	5.38025	Cells_EBV-transformed_lymphocytes	6.58436e-09	1.19905e-05	5.8012	4.20394e-08	5.84675e-05	5.48206	NA	NA	NA	NA	NA	NA	1	1	1	0	3	-1.2353	5.2861	0.958203	-5.88051	1.55958	-5.57124	NA	NA	0.21672	1.2495e-07	0.337961	4.09007e-09	0.118859	2.52936e-08	NA	NA	0.720482	5.44931e-05	0.879429	1.78368e-05	0.716087	2.84703e-05	NA	NA
CD151	3.1401e-08	1.87747e-05	-5.53344	3.1053e-07	0.000183192	5.11694	Artery_Tibial	2.71118e-09	1.15126e-05	5.94819	7.4381e-08	0.000278954	5.38025	Colon_Sigmoid	7.51247e-07	0.00068401	4.94762	3.71009e-06	0.00233538	4.627	NA	NA	NA	NA	NA	NA	1	1	1	0	3	-1.2353	5.2861	0.958203	-5.88051	1.22871	-4.77822	NA	NA	0.21672	1.2495e-07	0.337961	4.09007e-09	0.21918	1.76852e-06	NA	NA	0.720482	5.44931e-05	0.879429	1.78368e-05	0.808559	0.00125786	NA	NA
CD151	3.1401e-08	1.87747e-05	-5.53344	3.1053e-07	0.000183192	5.11694	Artery_Tibial	2.71118e-09	1.15126e-05	5.94819	7.4381e-08	0.000278954	5.38025	Colon_Transverse	7.72835e-07	0.00100765	4.94211	4.38663e-06	0.00294123	4.59217	NA	NA	NA	NA	NA	NA	1	1	1	0	3	-1.2353	5.2861	0.958203	-5.88051	1.14668	-4.79542	NA	NA	0.21672	1.2495e-07	0.337961	4.09007e-09	0.251513	1.62332e-06	NA	NA	0.720482	5.44931e-05	0.879429	1.78368e-05	0.835911	0.00152894	NA	NA
CD151	3.1401e-08	1.87747e-05	-5.53344	3.1053e-07	0.000183192	5.11694	Artery_Tibial	2.71118e-09	1.15126e-05	5.94819	7.4381e-08	0.000278954	5.38025	Esophagus_Gastroesophageal_Junction	6.84e-07	0.000821611	-4.96585	3.47924e-06	0.00226944	-4.64029	NA	NA	NA	NA	NA	NA	1	1	1	0	3	-1.2353	5.2861	0.958203	-5.88051	-1.1584	4.81809	NA	NA	0.21672	1.2495e-07	0.337961	4.09007e-09	0.246702	1.44941e-06	NA	NA	0.720482	5.44931e-05	0.879429	1.78368e-05	0.822146	0.00122657	NA	NA
CD151	3.1401e-08	1.87747e-05	-5.53344	3.1053e-07	0.000183192	5.11694	Artery_Tibial	2.71118e-09	1.15126e-05	5.94819	7.4381e-08	0.000278954	5.38025	Esophagus_Mucosa	3.47052e-09	1.13197e-05	5.90764	2.46764e-08	3.67475e-05	5.57554	NA	NA	NA	NA	NA	NA	1	1	1	0	3	-1.2353	5.2861	0.958203	-5.88051	1.53878	-5.68895	NA	NA	0.21672	1.2495e-07	0.337961	4.09007e-09	0.123858	1.27819e-08	NA	NA	0.720482	5.44931e-05	0.879429	1.78368e-05	0.726738	1.70083e-05	NA	NA
CD151	3.1401e-08	1.87747e-05	-5.53344	3.1053e-07	0.000183192	5.11694	Artery_Tibial	2.71118e-09	1.15126e-05	5.94819	7.4381e-08	0.000278954	5.38025	Esophagus_Muscularis	6.84e-07	0.000914309	-4.96585	3.47924e-06	0.00219374	-4.64029	NA	NA	NA	NA	NA	NA	1	1	1	0	3	-1.2353	5.2861	0.958203	-5.88051	-1.1584	4.81809	NA	NA	0.21672	1.2495e-07	0.337961	4.09007e-09	0.246702	1.44941e-06	NA	NA	0.720482	5.44931e-05	0.879429	1.78368e-05	0.824778	0.00123969	NA	NA
CD151	3.1401e-08	1.87747e-05	-5.53344	3.1053e-07	0.000183192	5.11694	Artery_Tibial	2.71118e-09	1.15126e-05	5.94819	7.4381e-08	0.000278954	5.38025	Heart_Atrial_Appendage	6.84e-07	0.000727573	-4.96585	3.47924e-06	0.00278104	-4.64029	NA	NA	NA	NA	NA	NA	1	1	1	0	3	-1.2353	5.2861	0.958203	-5.88051	-1.1584	4.81809	NA	NA	0.21672	1.2495e-07	0.337961	4.09007e-09	0.246702	1.44941e-06	NA	NA	0.720482	5.44931e-05	0.879429	1.78368e-05	0.82185	0.00111244	NA	NA
CD151	3.1401e-08	1.87747e-05	-5.53344	3.1053e-07	0.000183192	5.11694	Artery_Tibial	2.71118e-09	1.15126e-05	5.94819	7.4381e-08	0.000278954	5.38025	Heart_Left_Ventricle	2.93275e-08	5.64114e-05	5.5454	8.17948e-06	0.00690234	4.46043	NA	NA	NA	NA	NA	NA	1	1	1	0	3	-1.2353	5.2861	0.958203	-5.88051	1.31462	-5.37501	NA	NA	0.21672	1.2495e-07	0.337961	4.09007e-09	0.188638	7.65785e-08	NA	NA	0.720482	5.44931e-05	0.879429	1.78368e-05	0.7913	7.99679e-05	NA	NA
CD151	3.1401e-08	1.87747e-05	-5.53344	3.1053e-07	0.000183192	5.11694	Artery_Tibial	2.71118e-09	1.15126e-05	5.94819	7.4381e-08	0.000278954	5.38025	Kidney_Cortex	3.15237e-08	5.86562e-05	5.53276	2.70591e-07	0.000238556	5.14286	NA	NA	NA	NA	NA	NA	1	1	1	0	3	-1.2353	5.2861	0.958203	-5.88051	1.28432	-5.37092	NA	NA	0.21672	1.2495e-07	0.337961	4.09007e-09	0.199028	7.83369e-08	NA	NA	0.720482	5.44931e-05	0.879429	1.78368e-05	0.801497	0.000101478	NA	NA
CD151	3.1401e-08	1.87747e-05	-5.53344	3.1053e-07	0.000183192	5.11694	Artery_Tibial	2.71118e-09	1.15126e-05	5.94819	7.4381e-08	0.000278954	5.38025	Liver	1.32289e-08	1.95901e-05	5.68308	1.25215e-07	0.00024986	5.28571	NA	NA	NA	NA	NA	NA	1	1	1	0	3	-1.2353	5.2861	0.958203	-5.88051	1.29656	-5.52245	NA	NA	0.21672	1.2495e-07	0.337961	4.09007e-09	0.194782	3.34297e-08	NA	NA	0.720482	5.44931e-05	0.879429	1.78368e-05	0.783801	4.25147e-05	NA	NA
CD151	3.1401e-08	1.87747e-05	-5.53344	3.1053e-07	0.000183192	5.11694	Artery_Tibial	2.71118e-09	1.15126e-05	5.94819	7.4381e-08	0.000278954	5.38025	Lung	1.10268e-06	0.00155787	-4.87237	8.65129e-06	0.00575141	-4.4484	NA	NA	NA	NA	NA	NA	1	1	1	0	3	-1.2353	5.2861	0.958203	-5.88051	-0.915775	4.78774	NA	NA	0.21672	1.2495e-07	0.337961	4.09007e-09	0.359785	1.68671e-06	NA	NA	0.720482	5.44931e-05	0.879429	1.78368e-05	0.870709	0.00129332	NA	NA
CD151	3.1401e-08	1.87747e-05	-5.53344	3.1053e-07	0.000183192	5.11694	Artery_Tibial	2.71118e-09	1.15126e-05	5.94819	7.4381e-08	0.000278954	5.38025	Minor_Salivary_Gland	7.16451e-09	1.31518e-05	5.78702	5.22302e-08	6.26314e-05	5.44355	NA	NA	NA	NA	NA	NA	1	1	1	0	3	-1.2353	5.2861	0.958203	-5.88051	1.4872	-5.57679	NA	NA	0.21672	1.2495e-07	0.337961	4.09007e-09	0.136961	2.44992e-08	NA	NA	0.720482	5.44931e-05	0.879429	1.78368e-05	0.733699	2.59303e-05	NA	NA
CD151	3.1401e-08	1.87747e-05	-5.53344	3.1053e-07	0.000183192	5.11694	Artery_Tibial	2.71118e-09	1.15126e-05	5.94819	7.4381e-08	0.000278954	5.38025	Muscle_Skeletal	8.96338e-08	0.000144762	-5.34658	7.53673e-07	0.000792469	-4.947	NA	NA	NA	NA	NA	NA	1	1	1	0	3	-1.2353	5.2861	0.958203	-5.88051	-1.22328	5.19484	NA	NA	0.21672	1.2495e-07	0.337961	4.09007e-09	0.221225	2.04898e-07	NA	NA	0.720482	5.44931e-05	0.879429	1.78368e-05	0.807744	0.000235811	NA	NA
CD151	3.1401e-08	1.87747e-05	-5.53344	3.1053e-07	0.000183192	5.11694	Artery_Tibial	2.71118e-09	1.15126e-05	5.94819	7.4381e-08	0.000278954	5.38025	Nerve_Tibial	3.15237e-08	5.22549e-05	-5.53276	2.70591e-07	0.000317233	-5.14286	NA	NA	NA	NA	NA	NA	1	1	1	0	3	-1.2353	5.2861	0.958203	-5.88051	-1.28432	5.37092	NA	NA	0.21672	1.2495e-07	0.337961	4.09007e-09	0.199028	7.83369e-08	NA	NA	0.720482	5.44931e-05	0.879429	1.78368e-05	0.789017	9.90335e-05	NA	NA
CD151	3.1401e-08	1.87747e-05	-5.53344	3.1053e-07	0.000183192	5.11694	Artery_Tibial	2.71118e-09	1.15126e-05	5.94819	7.4381e-08	0.000278954	5.38025	Ovary	1.24721e-07	0.000158855	5.28644	1.29094e-06	0.00101003	4.84114	NA	NA	NA	NA	NA	NA	1	1	1	0	3	-1.2353	5.2861	0.958203	-5.88051	1.07782	-5.17016	NA	NA	0.21672	1.2495e-07	0.337961	4.09007e-09	0.281114	2.33891e-07	NA	NA	0.720482	5.44931e-05	0.879429	1.78368e-05	0.843707	0.000268402	NA	NA
CD151	3.1401e-08	1.87747e-05	-5.53344	3.1053e-07	0.000183192	5.11694	Artery_Tibial	2.71118e-09	1.15126e-05	5.94819	7.4381e-08	0.000278954	5.38025	Pancreas	2.00385e-08	3.01292e-05	5.61167	2.23592e-07	0.000185662	5.17857	NA	NA	NA	NA	NA	NA	1	1	1	0	3	-1.2353	5.2861	0.958203	-5.88051	1.16262	-5.48501	NA	NA	0.21672	1.2495e-07	0.337961	4.09007e-09	0.244984	4.1344e-08	NA	NA	0.720482	5.44931e-05	0.879429	1.78368e-05	0.823689	5.18578e-05	NA	NA
CD151	3.1401e-08	1.87747e-05	-5.53344	3.1053e-07	0.000183192	5.11694	Artery_Tibial	2.71118e-09	1.15126e-05	5.94819	7.4381e-08	0.000278954	5.38025	Pituitary	8.59198e-09	1.19751e-05	5.75641	5.16735e-08	6.77863e-05	5.44545	NA	NA	NA	NA	NA	NA	1	1	1	0	3	-1.2353	5.2861	0.958203	-5.88051	1.56313	-5.52387	NA	NA	0.21672	1.2495e-07	0.337961	4.09007e-09	0.118023	3.31605e-08	NA	NA	0.720482	5.44931e-05	0.879429	1.78368e-05	0.720688	3.62133e-05	NA	NA
CD151	3.1401e-08	1.87747e-05	-5.53344	3.1053e-07	0.000183192	5.11694	Artery_Tibial	2.71118e-09	1.15126e-05	5.94819	7.4381e-08	0.000278954	5.38025	Prostate	2.26947e-08	3.72046e-05	-5.59009	1.25215e-07	0.00016031	-5.28571	NA	NA	NA	NA	NA	NA	1	1	1	0	3	-1.2353	5.2861	0.958203	-5.88051	-1.59183	5.34585	NA	NA	0.21672	1.2495e-07	0.337961	4.09007e-09	0.111422	8.99925e-08	NA	NA	0.720482	5.44931e-05	0.879429	1.78368e-05	0.718618	9.61598e-05	NA	NA
CD151	3.1401e-08	1.87747e-05	-5.53344	3.1053e-07	0.000183192	5.11694	Artery_Tibial	2.71118e-09	1.15126e-05	5.94819	7.4381e-08	0.000278954	5.38025	Skin_Not_Sun_Exposed_Suprapubic	5.61724e-08	0.000104493	5.43058	4.1772e-07	0.000606299	5.0607	NA	NA	NA	NA	NA	NA	1	1	1	0	3	-1.2353	5.2861	0.958203	-5.88051	1.26359	-5.27041	NA	NA	0.21672	1.2495e-07	0.337961	4.09007e-09	0.206378	1.36121e-07	NA	NA	0.720482	5.44931e-05	0.879429	1.78368e-05	0.8051	0.000128631	NA	NA
CD151	3.1401e-08	1.87747e-05	-5.53344	3.1053e-07	0.000183192	5.11694	Artery_Tibial	2.71118e-09	1.15126e-05	5.94819	7.4381e-08	0.000278954	5.38025	Skin_Sun_Exposed_Lower_leg	4.57831e-07	0.000644054	5.04319	4.57384e-06	0.00393633	4.58344	NA	NA	NA	NA	NA	NA	1	1	1	0	3	-1.2353	5.2861	0.958203	-5.88051	1.08891	-4.9149	NA	NA	0.21672	1.2495e-07	0.337961	4.09007e-09	0.276193	8.88274e-07	NA	NA	0.720482	5.44931e-05	0.879429	1.78368e-05	0.84401	0.00074505	NA	NA
CD151	3.1401e-08	1.87747e-05	-5.53344	3.1053e-07	0.000183192	5.11694	Artery_Tibial	2.71118e-09	1.15126e-05	5.94819	7.4381e-08	0.000278954	5.38025	Small_Intestine_Terminal_Ileum	3.15237e-08	5.68744e-05	5.53276	2.70591e-07	0.000356166	5.14286	NA	NA	NA	NA	NA	NA	1	1	1	0	3	-1.2353	5.2861	0.958203	-5.88051	1.28432	-5.37092	NA	NA	0.21672	1.2495e-07	0.337961	4.09007e-09	0.199028	7.83369e-08	NA	NA	0.720482	5.44931e-05	0.879429	1.78368e-05	0.806436	0.000100249	NA	NA
CD151	3.1401e-08	1.87747e-05	-5.53344	3.1053e-07	0.000183192	5.11694	Artery_Tibial	2.71118e-09	1.15126e-05	5.94819	7.4381e-08	0.000278954	5.38025	Spleen	3.47052e-09	7.51649e-06	5.90764	2.46764e-08	3.51353e-05	5.57554	NA	NA	NA	NA	NA	NA	1	1	1	0	3	-1.2353	5.2861	0.958203	-5.88051	1.53878	-5.68895	NA	NA	0.21672	1.2495e-07	0.337961	4.09007e-09	0.123858	1.27819e-08	NA	NA	0.720482	5.44931e-05	0.879429	1.78368e-05	0.717876	1.73957e-05	NA	NA
CD151	3.1401e-08	1.87747e-05	-5.53344	3.1053e-07	0.000183192	5.11694	Artery_Tibial	2.71118e-09	1.15126e-05	5.94819	7.4381e-08	0.000278954	5.38025	Stomach	1.56465e-07	0.000234318	-5.24478	2.05045e-06	0.0016339	-4.74839	NA	NA	NA	NA	NA	NA	1	1	1	0	3	-1.2353	5.2861	0.958203	-5.88051	-0.889786	5.17796	NA	NA	0.21672	1.2495e-07	0.337961	4.09007e-09	0.373581	2.24327e-07	NA	NA	0.720482	5.44931e-05	0.879429	1.78368e-05	0.886126	0.000221852	NA	NA
CD151	3.1401e-08	1.87747e-05	-5.53344	3.1053e-07	0.000183192	5.11694	Artery_Tibial	2.71118e-09	1.15126e-05	5.94819	7.4381e-08	0.000278954	5.38025	Testis	9.39874e-07	0.00183517	4.90383	3.21842e-06	0.00291608	4.65636	NA	NA	NA	NA	NA	NA	1	1	1	0	3	-1.2353	5.2861	0.958203	-5.88051	1.38142	-4.69146	NA	NA	0.21672	1.2495e-07	0.337961	4.09007e-09	0.16715	2.71266e-06	NA	NA	0.720482	5.44931e-05	0.879429	1.78368e-05	0.775173	0.00336081	NA	NA
CD151	3.1401e-08	1.87747e-05	-5.53344	3.1053e-07	0.000183192	5.11694	Artery_Tibial	2.71118e-09	1.15126e-05	5.94819	7.4381e-08	0.000278954	5.38025	Thyroid	2.26947e-08	3.41631e-05	-5.59009	1.25215e-07	0.000140138	-5.28571	NA	NA	NA	NA	NA	NA	1	1	1	0	3	-1.2353	5.2861	0.958203	-5.88051	-1.59183	5.34585	NA	NA	0.21672	1.2495e-07	0.337961	4.09007e-09	0.111422	8.99925e-08	NA	NA	0.720482	5.44931e-05	0.879429	1.78368e-05	0.715231	8.26351e-05	NA	NA
CD151	3.1401e-08	1.87747e-05	-5.53344	3.1053e-07	0.000183192	5.11694	Artery_Tibial	2.71118e-09	1.15126e-05	5.94819	7.4381e-08	0.000278954	5.38025	Uterus	1.32289e-08	1.926e-05	5.68308	1.25215e-07	0.000131571	5.28571	NA	NA	NA	NA	NA	NA	1	1	1	0	3	-1.2353	5.2861	0.958203	-5.88051	1.29656	-5.52245	NA	NA	0.21672	1.2495e-07	0.337961	4.09007e-09	0.194782	3.34297e-08	NA	NA	0.720482	5.44931e-05	0.879429	1.78368e-05	0.782504	3.43614e-05	NA	NA
CD151	3.1401e-08	1.87747e-05	-5.53344	3.1053e-07	0.000183192	5.11694	Artery_Tibial	2.71118e-09	1.15126e-05	5.94819	7.4381e-08	0.000278954	5.38025	Vagina	1.54406e-07	0.000294103	-5.24723	2.03023e-06	0.00127878	-4.75039	NA	NA	NA	NA	NA	NA	1	1	1	0	3	-1.2353	5.2861	0.958203	-5.88051	-0.889707	5.18049	NA	NA	0.21672	1.2495e-07	0.337961	4.09007e-09	0.373623	2.21299e-07	NA	NA	0.720482	5.44931e-05	0.879429	1.78368e-05	0.881711	0.000286977	NA	NA
CD151	3.1401e-08	1.87747e-05	-5.53344	3.1053e-07	0.000183192	5.11694	Artery_Tibial	2.71118e-09	1.15126e-05	5.94819	7.4381e-08	0.000278954	5.38025	Whole_Blood	8.96338e-08	0.000288128	-5.34658	7.53673e-07	0.000894017	-4.947	NA	NA	NA	NA	NA	NA	1	1	1	0	3	-1.2353	5.2861	0.958203	-5.88051	-1.22328	5.19484	NA	NA	0.21672	1.2495e-07	0.337961	4.09007e-09	0.221225	2.04898e-07	NA	NA	0.720482	5.44931e-05	0.879429	1.78368e-05	0.814609	0.000242491	NA	NA
CD151	3.1401e-08	1.87747e-05	-5.53344	3.1053e-07	0.000183192	5.11694	Artery_Tibial	2.71118e-09	1.15126e-05	5.94819	7.4381e-08	0.000278954	5.38025	smultixcan	1.98417e-10	4.79283e-07	-3.95709	3.21678e-06	0.0023569	-4.62284	NA	NA	NA	NA	NA	NA	1	1	1	0	3	-1.2353	5.2861	0.958203	-5.88051	-0.955677	3.83223	NA	NA	0.21672	1.2495e-07	0.337961	4.09007e-09	0.465513	3.97836e-10	NA	NA	0.720482	5.44931e-05	0.879429	1.78368e-05	0.901106	6.23169e-07	NA	NA
CD151	3.1401e-08	1.87747e-05	-5.53344	3.1053e-07	0.000183192	5.11694	Brain_Amygdala	1.10268e-06	0.00149096	4.87237	8.65129e-06	0.00797567	4.4484	Adipose_Subcutaneous	6.84e-07	0.00111785	-4.96585	3.47924e-06	0.00280201	-4.64029	NA	NA	NA	NA	NA	NA	1	1	1	0	3	-1.2353	5.2861	0.915775	-4.78774	-1.1584	4.81809	NA	NA	0.21672	1.2495e-07	0.359785	1.68671e-06	0.246702	1.44941e-06	NA	NA	0.720482	5.44931e-05	0.883159	0.0014555	0.819483	0.00110109	NA	NA
CD151	3.1401e-08	1.87747e-05	-5.53344	3.1053e-07	0.000183192	5.11694	Brain_Amygdala	1.10268e-06	0.00149096	4.87237	8.65129e-06	0.00797567	4.4484	Adipose_Visceral_Omentum	5.39511e-07	0.000894699	5.0117	1.84388e-06	0.00155873	4.76982	NA	NA	NA	NA	NA	NA	1	1	1	0	3	-1.2353	5.2861	0.915775	-4.78774	1.40668	-4.79617	NA	NA	0.21672	1.2495e-07	0.359785	1.68671e-06	0.159523	1.61732e-06	NA	NA	0.720482	5.44931e-05	0.883159	0.0014555	0.751868	0.0012704	NA	NA
CD151	3.1401e-08	1.87747e-05	-5.53344	3.1053e-07	0.000183192	5.11694	Brain_Amygdala	1.10268e-06	0.00149096	4.87237	8.65129e-06	0.00797567	4.4484	Adrenal_Gland	3.15237e-08	5.68294e-05	5.53276	2.70591e-07	0.000321257	5.14286	NA	NA	NA	NA	NA	NA	1	1	1	0	3	-1.2353	5.2861	0.915775	-4.78774	1.28432	-5.37092	NA	NA	0.21672	1.2495e-07	0.359785	1.68671e-06	0.199028	7.83369e-08	NA	NA	0.720482	5.44931e-05	0.883159	0.0014555	0.80056	0.00011204	NA	NA
CD151	3.1401e-08	1.87747e-05	-5.53344	3.1053e-07	0.000183192	5.11694	Brain_Amygdala	1.10268e-06	0.00149096	4.87237	8.65129e-06	0.00797567	4.4484	Artery_Aorta	6.84e-07	0.000843241	-4.96585	3.47924e-06	0.0022934	-4.64029	NA	NA	NA	NA	NA	NA	1	1	1	0	3	-1.2353	5.2861	0.915775	-4.78774	-1.1584	4.81809	NA	NA	0.21672	1.2495e-07	0.359785	1.68671e-06	0.246702	1.44941e-06	NA	NA	0.720482	5.44931e-05	0.883159	0.0014555	0.822937	0.00118074	NA	NA
CD151	3.1401e-08	1.87747e-05	-5.53344	3.1053e-07	0.000183192	5.11694	Brain_Amygdala	1.10268e-06	0.00149096	4.87237	8.65129e-06	0.00797567	4.4484	Artery_Coronary	2.03437e-07	0.000324696	5.19617	1.42534e-06	0.00126414	4.82143	NA	NA	NA	NA	NA	NA	1	1	1	0	3	-1.2353	5.2861	0.915775	-4.78774	1.12771	-5.06294	NA	NA	0.21672	1.2495e-07	0.359785	1.68671e-06	0.259444	4.12847e-07	NA	NA	0.720482	5.44931e-05	0.883159	0.0014555	0.822034	0.000380943	NA	NA
CD151	3.1401e-08	1.87747e-05	-5.53344	3.1053e-07	0.000183192	5.11694	Brain_Amygdala	1.10268e-06	0.00149096	4.87237	8.65129e-06	0.00797567	4.4484	Artery_Tibial	5.25979e-09	8.15618e-06	-5.83874	7.7152e-08	8.08124e-05	-5.37367	NA	NA	NA	NA	NA	NA	1	1	1	0	3	-1.2353	5.2861	0.915775	-4.78774	-1.18992	5.71282	NA	NA	0.21672	1.2495e-07	0.359785	1.68671e-06	0.234079	1.11119e-08	NA	NA	0.720482	5.44931e-05	0.883159	0.0014555	0.808558	1.29657e-05	NA	NA
CD151	3.1401e-08	1.87747e-05	-5.53344	3.1053e-07	0.000183192	5.11694	Brain_Amygdala	1.10268e-06	0.00149096	4.87237	8.65129e-06	0.00797567	4.4484	Brain_Amygdala	1.32289e-08	1.66111e-05	5.68308	1.25215e-07	0.000183964	5.28571	NA	NA	NA	NA	NA	NA	1	1	1	0	3	-1.2353	5.2861	0.915775	-4.78774	1.29656	-5.52245	NA	NA	0.21672	1.2495e-07	0.359785	1.68671e-06	0.194782	3.34297e-08	NA	NA	0.720482	5.44931e-05	0.883159	0.0014555	0.801968	3.86762e-05	NA	NA
CD151	3.1401e-08	1.87747e-05	-5.53344	3.1053e-07	0.000183192	5.11694	Brain_Amygdala	1.10268e-06	0.00149096	4.87237	8.65129e-06	0.00797567	4.4484	Brain_Anterior_cingulate_cortex_BA24	1.32289e-08	2.71408e-05	5.68308	1.25215e-07	0.00030324	5.28571	NA	NA	NA	NA	NA	NA	1	1	1	0	3	-1.2353	5.2861	0.915775	-4.78774	1.29656	-5.52245	NA	NA	0.21672	1.2495e-07	0.359785	1.68671e-06	0.194782	3.34297e-08	NA	NA	0.720482	5.44931e-05	0.883159	0.0014555	0.798096	6.05514e-05	NA	NA
CD151	3.1401e-08	1.87747e-05	-5.53344	3.1053e-07	0.000183192	5.11694	Brain_Amygdala	1.10268e-06	0.00149096	4.87237	8.65129e-06	0.00797567	4.4484	Brain_Caudate_basal_ganglia	6.84e-07	0.000956688	-4.96585	3.47924e-06	0.00377132	-4.64029	NA	NA	NA	NA	NA	NA	1	1	1	0	3	-1.2353	5.2861	0.915775	-4.78774	-1.1584	4.81809	NA	NA	0.21672	1.2495e-07	0.359785	1.68671e-06	0.246702	1.44941e-06	NA	NA	0.720482	5.44931e-05	0.883159	0.0014555	0.827874	0.00126944	NA	NA
CD151	3.1401e-08	1.87747e-05	-5.53344	3.1053e-07	0.000183192	5.11694	Brain_Amygdala	1.10268e-06	0.00149096	4.87237	8.65129e-06	0.00797567	4.4484	Brain_Cerebellar_Hemisphere	1.32289e-08	2.07257e-05	5.68308	1.25215e-07	0.000187454	5.28571	NA	NA	NA	NA	NA	NA	1	1	1	0	3	-1.2353	5.2861	0.915775	-4.78774	1.29656	-5.52245	NA	NA	0.21672	1.2495e-07	0.359785	1.68671e-06	0.194782	3.34297e-08	NA	NA	0.720482	5.44931e-05	0.883159	0.0014555	0.78362	4.19774e-05	NA	NA
CD151	3.1401e-08	1.87747e-05	-5.53344	3.1053e-07	0.000183192	5.11694	Brain_Amygdala	1.10268e-06	0.00149096	4.87237	8.65129e-06	0.00797567	4.4484	Brain_Cerebellum	1.31228e-09	3.79122e-06	-6.06589	7.53673e-07	0.000805995	-4.947	NA	NA	NA	NA	NA	NA	1	1	1	0	3	-1.2353	5.2861	0.915775	-4.78774	-1.50786	5.86093	NA	NA	0.21672	1.2495e-07	0.359785	1.68671e-06	0.131591	4.60285e-09	NA	NA	0.720482	5.44931e-05	0.883159	0.0014555	0.729966	7.7337e-06	NA	NA
CD151	3.1401e-08	1.87747e-05	-5.53344	3.1053e-07	0.000183192	5.11694	Brain_Amygdala	1.10268e-06	0.00149096	4.87237	8.65129e-06	0.00797567	4.4484	Brain_Cortex	2.4959e-08	3.63009e-05	5.57356	8.81152e-08	0.000149727	5.34967	NA	NA	NA	NA	NA	NA	1	1	1	0	3	-1.2353	5.2861	0.915775	-4.78774	1.75323	-5.28206	NA	NA	0.21672	1.2495e-07	0.359785	1.68671e-06	0.079563	1.2774e-07	NA	NA	0.720482	5.44931e-05	0.883159	0.0014555	0.660222	0.000145662	NA	NA
CD151	3.1401e-08	1.87747e-05	-5.53344	3.1053e-07	0.000183192	5.11694	Brain_Amygdala	1.10268e-06	0.00149096	4.87237	8.65129e-06	0.00797567	4.4484	Brain_Frontal_Cortex_BA9	6.84e-07	0.00106913	-4.96585	3.47924e-06	0.00440247	-4.64029	NA	NA	NA	NA	NA	NA	1	1	1	0	3	-1.2353	5.2861	0.915775	-4.78774	-1.1584	4.81809	NA	NA	0.21672	1.2495e-07	0.359785	1.68671e-06	0.246702	1.44941e-06	NA	NA	0.720482	5.44931e-05	0.883159	0.0014555	0.819687	0.00157605	NA	NA
CD151	3.1401e-08	1.87747e-05	-5.53344	3.1053e-07	0.000183192	5.11694	Brain_Amygdala	1.10268e-06	0.00149096	4.87237	8.65129e-06	0.00797567	4.4484	Brain_Hippocampus	1.32289e-08	1.8785e-05	5.68308	1.25215e-07	0.00017587	5.28571	NA	NA	NA	NA	NA	NA	1	1	1	0	3	-1.2353	5.2861	0.915775	-4.78774	1.29656	-5.52245	NA	NA	0.21672	1.2495e-07	0.359785	1.68671e-06	0.194782	3.34297e-08	NA	NA	0.720482	5.44931e-05	0.883159	0.0014555	0.801941	4.3726e-05	NA	NA
CD151	3.1401e-08	1.87747e-05	-5.53344	3.1053e-07	0.000183192	5.11694	Brain_Amygdala	1.10268e-06	0.00149096	4.87237	8.65129e-06	0.00797567	4.4484	Brain_Hypothalamus	3.47052e-09	8.213e-06	-5.90764	2.46764e-08	3.85863e-05	-5.57554	NA	NA	NA	NA	NA	NA	1	1	1	0	3	-1.2353	5.2861	0.915775	-4.78774	-1.53878	5.68895	NA	NA	0.21672	1.2495e-07	0.359785	1.68671e-06	0.123858	1.27819e-08	NA	NA	0.720482	5.44931e-05	0.883159	0.0014555	0.730938	2.10876e-05	NA	NA
CD151	3.1401e-08	1.87747e-05	-5.53344	3.1053e-07	0.000183192	5.11694	Brain_Amygdala	1.10268e-06	0.00149096	4.87237	8.65129e-06	0.00797567	4.4484	Brain_Putamen_basal_ganglia	1.31479e-08	2.66532e-05	5.68413	5.47953e-08	0.000131146	5.435	NA	NA	NA	NA	NA	NA	1	1	1	0	3	-1.2353	5.2861	0.915775	-4.78774	1.7016	-5.41032	NA	NA	0.21672	1.2495e-07	0.359785	1.68671e-06	0.0888301	6.29136e-08	NA	NA	0.720482	5.44931e-05	0.883159	0.0014555	0.678567	8.61065e-05	NA	NA
CD151	3.1401e-08	1.87747e-05	-5.53344	3.1053e-07	0.000183192	5.11694	Brain_Amygdala	1.10268e-06	0.00149096	4.87237	8.65129e-06	0.00797567	4.4484	Brain_Spinal_cord_cervical_c-1	2.50269e-06	0.00350861	4.70791	8.17948e-06	0.00715147	4.46043	NA	NA	NA	NA	NA	NA	1	1	1	0	3	-1.2353	5.2861	0.915775	-4.78774	1.26232	-4.5259	NA	NA	0.21672	1.2495e-07	0.359785	1.68671e-06	0.206835	6.01401e-06	NA	NA	0.720482	5.44931e-05	0.883159	0.0014555	0.815024	0.00426576	NA	NA
CD151	3.1401e-08	1.87747e-05	-5.53344	3.1053e-07	0.000183192	5.11694	Brain_Amygdala	1.10268e-06	0.00149096	4.87237	8.65129e-06	0.00797567	4.4484	Brain_Substantia_nigra	4.9202e-08	7.46354e-05	5.45417	1.64508e-07	0.000182628	5.23553	NA	NA	NA	NA	NA	NA	1	1	1	0	3	-1.2353	5.2861	0.915775	-4.78774	1.68848	-5.17586	NA	NA	0.21672	1.2495e-07	0.359785	1.68671e-06	0.09132	2.26866e-07	NA	NA	0.720482	5.44931e-05	0.883159	0.0014555	0.699647	0.00026973	NA	NA
CD151	3.1401e-08	1.87747e-05	-5.53344	3.1053e-07	0.000183192	5.11694	Brain_Amygdala	1.10268e-06	0.00149096	4.87237	8.65129e-06	0.00797567	4.4484	Breast_Mammary_Tissue	6.84e-07	0.00077912	-4.96585	3.47924e-06	0.0024093	-4.64029	NA	NA	NA	NA	NA	NA	1	1	1	0	3	-1.2353	5.2861	0.915775	-4.78774	-1.1584	4.81809	NA	NA	0.21672	1.2495e-07	0.359785	1.68671e-06	0.246702	1.44941e-06	NA	NA	0.720482	5.44931e-05	0.883159	0.0014555	0.822636	0.00118504	NA	NA
CD151	3.1401e-08	1.87747e-05	-5.53344	3.1053e-07	0.000183192	5.11694	Brain_Amygdala	1.10268e-06	0.00149096	4.87237	8.65129e-06	0.00797567	4.4484	Cells_Cultured_fibroblasts	1.80549e-07	0.000266219	5.21832	1.71891e-06	0.00121551	4.78394	NA	NA	NA	NA	NA	NA	1	1	1	0	3	-1.2353	5.2861	0.915775	-4.78774	1.14238	-5.08195	NA	NA	0.21672	1.2495e-07	0.359785	1.68671e-06	0.253298	3.73578e-07	NA	NA	0.720482	5.44931e-05	0.883159	0.0014555	0.821023	0.000395194	NA	NA
CD151	3.1401e-08	1.87747e-05	-5.53344	3.1053e-07	0.000183192	5.11694	Brain_Amygdala	1.10268e-06	0.00149096	4.87237	8.65129e-06	0.00797567	4.4484	Cells_EBV-transformed_lymphocytes	6.58436e-09	1.19905e-05	5.8012	4.20394e-08	5.84675e-05	5.48206	NA	NA	NA	NA	NA	NA	1	1	1	0	3	-1.2353	5.2861	0.915775	-4.78774	1.55958	-5.57124	NA	NA	0.21672	1.2495e-07	0.359785	1.68671e-06	0.118859	2.52936e-08	NA	NA	0.720482	5.44931e-05	0.883159	0.0014555	0.716087	2.84703e-05	NA	NA
CD151	3.1401e-08	1.87747e-05	-5.53344	3.1053e-07	0.000183192	5.11694	Brain_Amygdala	1.10268e-06	0.00149096	4.87237	8.65129e-06	0.00797567	4.4484	Colon_Sigmoid	7.51247e-07	0.00068401	4.94762	3.71009e-06	0.00233538	4.627	NA	NA	NA	NA	NA	NA	1	1	1	0	3	-1.2353	5.2861	0.915775	-4.78774	1.22871	-4.77822	NA	NA	0.21672	1.2495e-07	0.359785	1.68671e-06	0.21918	1.76852e-06	NA	NA	0.720482	5.44931e-05	0.883159	0.0014555	0.808559	0.00125786	NA	NA
CD151	3.1401e-08	1.87747e-05	-5.53344	3.1053e-07	0.000183192	5.11694	Brain_Amygdala	1.10268e-06	0.00149096	4.87237	8.65129e-06	0.00797567	4.4484	Colon_Transverse	7.72835e-07	0.00100765	4.94211	4.38663e-06	0.00294123	4.59217	NA	NA	NA	NA	NA	NA	1	1	1	0	3	-1.2353	5.2861	0.915775	-4.78774	1.14668	-4.79542	NA	NA	0.21672	1.2495e-07	0.359785	1.68671e-06	0.251513	1.62332e-06	NA	NA	0.720482	5.44931e-05	0.883159	0.0014555	0.835911	0.00152894	NA	NA
CD151	3.1401e-08	1.87747e-05	-5.53344	3.1053e-07	0.000183192	5.11694	Brain_Amygdala	1.10268e-06	0.00149096	4.87237	8.65129e-06	0.00797567	4.4484	Esophagus_Gastroesophageal_Junction	6.84e-07	0.000821611	-4.96585	3.47924e-06	0.00226944	-4.64029	NA	NA	NA	NA	NA	NA	1	1	1	0	3	-1.2353	5.2861	0.915775	-4.78774	-1.1584	4.81809	NA	NA	0.21672	1.2495e-07	0.359785	1.68671e-06	0.246702	1.44941e-06	NA	NA	0.720482	5.44931e-05	0.883159	0.0014555	0.822146	0.00122657	NA	NA
CD151	3.1401e-08	1.87747e-05	-5.53344	3.1053e-07	0.000183192	5.11694	Brain_Amygdala	1.10268e-06	0.00149096	4.87237	8.65129e-06	0.00797567	4.4484	Esophagus_Mucosa	3.47052e-09	1.13197e-05	5.90764	2.46764e-08	3.67475e-05	5.57554	NA	NA	NA	NA	NA	NA	1	1	1	0	3	-1.2353	5.2861	0.915775	-4.78774	1.53878	-5.68895	NA	NA	0.21672	1.2495e-07	0.359785	1.68671e-06	0.123858	1.27819e-08	NA	NA	0.720482	5.44931e-05	0.883159	0.0014555	0.726738	1.70083e-05	NA	NA
CD151	3.1401e-08	1.87747e-05	-5.53344	3.1053e-07	0.000183192	5.11694	Brain_Amygdala	1.10268e-06	0.00149096	4.87237	8.65129e-06	0.00797567	4.4484	Esophagus_Muscularis	6.84e-07	0.000914309	-4.96585	3.47924e-06	0.00219374	-4.64029	NA	NA	NA	NA	NA	NA	1	1	1	0	3	-1.2353	5.2861	0.915775	-4.78774	-1.1584	4.81809	NA	NA	0.21672	1.2495e-07	0.359785	1.68671e-06	0.246702	1.44941e-06	NA	NA	0.720482	5.44931e-05	0.883159	0.0014555	0.824778	0.00123969	NA	NA
CD151	3.1401e-08	1.87747e-05	-5.53344	3.1053e-07	0.000183192	5.11694	Brain_Amygdala	1.10268e-06	0.00149096	4.87237	8.65129e-06	0.00797567	4.4484	Heart_Atrial_Appendage	6.84e-07	0.000727573	-4.96585	3.47924e-06	0.00278104	-4.64029	NA	NA	NA	NA	NA	NA	1	1	1	0	3	-1.2353	5.2861	0.915775	-4.78774	-1.1584	4.81809	NA	NA	0.21672	1.2495e-07	0.359785	1.68671e-06	0.246702	1.44941e-06	NA	NA	0.720482	5.44931e-05	0.883159	0.0014555	0.82185	0.00111244	NA	NA
CD151	3.1401e-08	1.87747e-05	-5.53344	3.1053e-07	0.000183192	5.11694	Brain_Amygdala	1.10268e-06	0.00149096	4.87237	8.65129e-06	0.00797567	4.4484	Heart_Left_Ventricle	2.93275e-08	5.64114e-05	5.5454	8.17948e-06	0.00690234	4.46043	NA	NA	NA	NA	NA	NA	1	1	1	0	3	-1.2353	5.2861	0.915775	-4.78774	1.31462	-5.37501	NA	NA	0.21672	1.2495e-07	0.359785	1.68671e-06	0.188638	7.65785e-08	NA	NA	0.720482	5.44931e-05	0.883159	0.0014555	0.7913	7.99679e-05	NA	NA
CD151	3.1401e-08	1.87747e-05	-5.53344	3.1053e-07	0.000183192	5.11694	Brain_Amygdala	1.10268e-06	0.00149096	4.87237	8.65129e-06	0.00797567	4.4484	Kidney_Cortex	3.15237e-08	5.86562e-05	5.53276	2.70591e-07	0.000238556	5.14286	NA	NA	NA	NA	NA	NA	1	1	1	0	3	-1.2353	5.2861	0.915775	-4.78774	1.28432	-5.37092	NA	NA	0.21672	1.2495e-07	0.359785	1.68671e-06	0.199028	7.83369e-08	NA	NA	0.720482	5.44931e-05	0.883159	0.0014555	0.801497	0.000101478	NA	NA
CD151	3.1401e-08	1.87747e-05	-5.53344	3.1053e-07	0.000183192	5.11694	Brain_Amygdala	1.10268e-06	0.00149096	4.87237	8.65129e-06	0.00797567	4.4484	Liver	1.32289e-08	1.95901e-05	5.68308	1.25215e-07	0.00024986	5.28571	NA	NA	NA	NA	NA	NA	1	1	1	0	3	-1.2353	5.2861	0.915775	-4.78774	1.29656	-5.52245	NA	NA	0.21672	1.2495e-07	0.359785	1.68671e-06	0.194782	3.34297e-08	NA	NA	0.720482	5.44931e-05	0.883159	0.0014555	0.783801	4.25147e-05	NA	NA
CD151	3.1401e-08	1.87747e-05	-5.53344	3.1053e-07	0.000183192	5.11694	Brain_Amygdala	1.10268e-06	0.00149096	4.87237	8.65129e-06	0.00797567	4.4484	Lung	1.10268e-06	0.00155787	-4.87237	8.65129e-06	0.00575141	-4.4484	NA	NA	NA	NA	NA	NA	1	1	1	0	3	-1.2353	5.2861	0.915775	-4.78774	-0.915775	4.78774	NA	NA	0.21672	1.2495e-07	0.359785	1.68671e-06	0.359785	1.68671e-06	NA	NA	0.720482	5.44931e-05	0.883159	0.0014555	0.870709	0.00129332	NA	NA
CD151	3.1401e-08	1.87747e-05	-5.53344	3.1053e-07	0.000183192	5.11694	Brain_Amygdala	1.10268e-06	0.00149096	4.87237	8.65129e-06	0.00797567	4.4484	Minor_Salivary_Gland	7.16451e-09	1.31518e-05	5.78702	5.22302e-08	6.26314e-05	5.44355	NA	NA	NA	NA	NA	NA	1	1	1	0	3	-1.2353	5.2861	0.915775	-4.78774	1.4872	-5.57679	NA	NA	0.21672	1.2495e-07	0.359785	1.68671e-06	0.136961	2.44992e-08	NA	NA	0.720482	5.44931e-05	0.883159	0.0014555	0.733699	2.59303e-05	NA	NA
CD151	3.1401e-08	1.87747e-05	-5.53344	3.1053e-07	0.000183192	5.11694	Brain_Amygdala	1.10268e-06	0.00149096	4.87237	8.65129e-06	0.00797567	4.4484	Muscle_Skeletal	8.96338e-08	0.000144762	-5.34658	7.53673e-07	0.000792469	-4.947	NA	NA	NA	NA	NA	NA	1	1	1	0	3	-1.2353	5.2861	0.915775	-4.78774	-1.22328	5.19484	NA	NA	0.21672	1.2495e-07	0.359785	1.68671e-06	0.221225	2.04898e-07	NA	NA	0.720482	5.44931e-05	0.883159	0.0014555	0.807744	0.000235811	NA	NA
CD151	3.1401e-08	1.87747e-05	-5.53344	3.1053e-07	0.000183192	5.11694	Brain_Amygdala	1.10268e-06	0.00149096	4.87237	8.65129e-06	0.00797567	4.4484	Nerve_Tibial	3.15237e-08	5.22549e-05	-5.53276	2.70591e-07	0.000317233	-5.14286	NA	NA	NA	NA	NA	NA	1	1	1	0	3	-1.2353	5.2861	0.915775	-4.78774	-1.28432	5.37092	NA	NA	0.21672	1.2495e-07	0.359785	1.68671e-06	0.199028	7.83369e-08	NA	NA	0.720482	5.44931e-05	0.883159	0.0014555	0.789017	9.90335e-05	NA	NA
CD151	3.1401e-08	1.87747e-05	-5.53344	3.1053e-07	0.000183192	5.11694	Brain_Amygdala	1.10268e-06	0.00149096	4.87237	8.65129e-06	0.00797567	4.4484	Ovary	1.24721e-07	0.000158855	5.28644	1.29094e-06	0.00101003	4.84114	NA	NA	NA	NA	NA	NA	1	1	1	0	3	-1.2353	5.2861	0.915775	-4.78774	1.07782	-5.17016	NA	NA	0.21672	1.2495e-07	0.359785	1.68671e-06	0.281114	2.33891e-07	NA	NA	0.720482	5.44931e-05	0.883159	0.0014555	0.843707	0.000268402	NA	NA
CD151	3.1401e-08	1.87747e-05	-5.53344	3.1053e-07	0.000183192	5.11694	Brain_Amygdala	1.10268e-06	0.00149096	4.87237	8.65129e-06	0.00797567	4.4484	Pancreas	2.00385e-08	3.01292e-05	5.61167	2.23592e-07	0.000185662	5.17857	NA	NA	NA	NA	NA	NA	1	1	1	0	3	-1.2353	5.2861	0.915775	-4.78774	1.16262	-5.48501	NA	NA	0.21672	1.2495e-07	0.359785	1.68671e-06	0.244984	4.1344e-08	NA	NA	0.720482	5.44931e-05	0.883159	0.0014555	0.823689	5.18578e-05	NA	NA
CD151	3.1401e-08	1.87747e-05	-5.53344	3.1053e-07	0.000183192	5.11694	Brain_Amygdala	1.10268e-06	0.00149096	4.87237	8.65129e-06	0.00797567	4.4484	Pituitary	8.59198e-09	1.19751e-05	5.75641	5.16735e-08	6.77863e-05	5.44545	NA	NA	NA	NA	NA	NA	1	1	1	0	3	-1.2353	5.2861	0.915775	-4.78774	1.56313	-5.52387	NA	NA	0.21672	1.2495e-07	0.359785	1.68671e-06	0.118023	3.31605e-08	NA	NA	0.720482	5.44931e-05	0.883159	0.0014555	0.720688	3.62133e-05	NA	NA
CD151	3.1401e-08	1.87747e-05	-5.53344	3.1053e-07	0.000183192	5.11694	Brain_Amygdala	1.10268e-06	0.00149096	4.87237	8.65129e-06	0.00797567	4.4484	Prostate	2.26947e-08	3.72046e-05	-5.59009	1.25215e-07	0.00016031	-5.28571	NA	NA	NA	NA	NA	NA	1	1	1	0	3	-1.2353	5.2861	0.915775	-4.78774	-1.59183	5.34585	NA	NA	0.21672	1.2495e-07	0.359785	1.68671e-06	0.111422	8.99925e-08	NA	NA	0.720482	5.44931e-05	0.883159	0.0014555	0.718618	9.61598e-05	NA	NA
CD151	3.1401e-08	1.87747e-05	-5.53344	3.1053e-07	0.000183192	5.11694	Brain_Amygdala	1.10268e-06	0.00149096	4.87237	8.65129e-06	0.00797567	4.4484	Skin_Not_Sun_Exposed_Suprapubic	5.61724e-08	0.000104493	5.43058	4.1772e-07	0.000606299	5.0607	NA	NA	NA	NA	NA	NA	1	1	1	0	3	-1.2353	5.2861	0.915775	-4.78774	1.26359	-5.27041	NA	NA	0.21672	1.2495e-07	0.359785	1.68671e-06	0.206378	1.36121e-07	NA	NA	0.720482	5.44931e-05	0.883159	0.0014555	0.8051	0.000128631	NA	NA
CD151	3.1401e-08	1.87747e-05	-5.53344	3.1053e-07	0.000183192	5.11694	Brain_Amygdala	1.10268e-06	0.00149096	4.87237	8.65129e-06	0.00797567	4.4484	Skin_Sun_Exposed_Lower_leg	4.57831e-07	0.000644054	5.04319	4.57384e-06	0.00393633	4.58344	NA	NA	NA	NA	NA	NA	1	1	1	0	3	-1.2353	5.2861	0.915775	-4.78774	1.08891	-4.9149	NA	NA	0.21672	1.2495e-07	0.359785	1.68671e-06	0.276193	8.88274e-07	NA	NA	0.720482	5.44931e-05	0.883159	0.0014555	0.84401	0.00074505	NA	NA
CD151	3.1401e-08	1.87747e-05	-5.53344	3.1053e-07	0.000183192	5.11694	Brain_Amygdala	1.10268e-06	0.00149096	4.87237	8.65129e-06	0.00797567	4.4484	Small_Intestine_Terminal_Ileum	3.15237e-08	5.68744e-05	5.53276	2.70591e-07	0.000356166	5.14286	NA	NA	NA	NA	NA	NA	1	1	1	0	3	-1.2353	5.2861	0.915775	-4.78774	1.28432	-5.37092	NA	NA	0.21672	1.2495e-07	0.359785	1.68671e-06	0.199028	7.83369e-08	NA	NA	0.720482	5.44931e-05	0.883159	0.0014555	0.806436	0.000100249	NA	NA
CD151	3.1401e-08	1.87747e-05	-5.53344	3.1053e-07	0.000183192	5.11694	Brain_Amygdala	1.10268e-06	0.00149096	4.87237	8.65129e-06	0.00797567	4.4484	Spleen	3.47052e-09	7.51649e-06	5.90764	2.46764e-08	3.51353e-05	5.57554	NA	NA	NA	NA	NA	NA	1	1	1	0	3	-1.2353	5.2861	0.915775	-4.78774	1.53878	-5.68895	NA	NA	0.21672	1.2495e-07	0.359785	1.68671e-06	0.123858	1.27819e-08	NA	NA	0.720482	5.44931e-05	0.883159	0.0014555	0.717876	1.73957e-05	NA	NA
CD151	3.1401e-08	1.87747e-05	-5.53344	3.1053e-07	0.000183192	5.11694	Brain_Amygdala	1.10268e-06	0.00149096	4.87237	8.65129e-06	0.00797567	4.4484	Stomach	1.56465e-07	0.000234318	-5.24478	2.05045e-06	0.0016339	-4.74839	NA	NA	NA	NA	NA	NA	1	1	1	0	3	-1.2353	5.2861	0.915775	-4.78774	-0.889786	5.17796	NA	NA	0.21672	1.2495e-07	0.359785	1.68671e-06	0.373581	2.24327e-07	NA	NA	0.720482	5.44931e-05	0.883159	0.0014555	0.886126	0.000221852	NA	NA
CD151	3.1401e-08	1.87747e-05	-5.53344	3.1053e-07	0.000183192	5.11694	Brain_Amygdala	1.10268e-06	0.00149096	4.87237	8.65129e-06	0.00797567	4.4484	Testis	9.39874e-07	0.00183517	4.90383	3.21842e-06	0.00291608	4.65636	NA	NA	NA	NA	NA	NA	1	1	1	0	3	-1.2353	5.2861	0.915775	-4.78774	1.38142	-4.69146	NA	NA	0.21672	1.2495e-07	0.359785	1.68671e-06	0.16715	2.71266e-06	NA	NA	0.720482	5.44931e-05	0.883159	0.0014555	0.775173	0.00336081	NA	NA
CD151	3.1401e-08	1.87747e-05	-5.53344	3.1053e-07	0.000183192	5.11694	Brain_Amygdala	1.10268e-06	0.00149096	4.87237	8.65129e-06	0.00797567	4.4484	Thyroid	2.26947e-08	3.41631e-05	-5.59009	1.25215e-07	0.000140138	-5.28571	NA	NA	NA	NA	NA	NA	1	1	1	0	3	-1.2353	5.2861	0.915775	-4.78774	-1.59183	5.34585	NA	NA	0.21672	1.2495e-07	0.359785	1.68671e-06	0.111422	8.99925e-08	NA	NA	0.720482	5.44931e-05	0.883159	0.0014555	0.715231	8.26351e-05	NA	NA
CD151	3.1401e-08	1.87747e-05	-5.53344	3.1053e-07	0.000183192	5.11694	Brain_Amygdala	1.10268e-06	0.00149096	4.87237	8.65129e-06	0.00797567	4.4484	Uterus	1.32289e-08	1.926e-05	5.68308	1.25215e-07	0.000131571	5.28571	NA	NA	NA	NA	NA	NA	1	1	1	0	3	-1.2353	5.2861	0.915775	-4.78774	1.29656	-5.52245	NA	NA	0.21672	1.2495e-07	0.359785	1.68671e-06	0.194782	3.34297e-08	NA	NA	0.720482	5.44931e-05	0.883159	0.0014555	0.782504	3.43614e-05	NA	NA
CD151	3.1401e-08	1.87747e-05	-5.53344	3.1053e-07	0.000183192	5.11694	Brain_Amygdala	1.10268e-06	0.00149096	4.87237	8.65129e-06	0.00797567	4.4484	Vagina	1.54406e-07	0.000294103	-5.24723	2.03023e-06	0.00127878	-4.75039	NA	NA	NA	NA	NA	NA	1	1	1	0	3	-1.2353	5.2861	0.915775	-4.78774	-0.889707	5.18049	NA	NA	0.21672	1.2495e-07	0.359785	1.68671e-06	0.373623	2.21299e-07	NA	NA	0.720482	5.44931e-05	0.883159	0.0014555	0.881711	0.000286977	NA	NA
CD151	3.1401e-08	1.87747e-05	-5.53344	3.1053e-07	0.000183192	5.11694	Brain_Amygdala	1.10268e-06	0.00149096	4.87237	8.65129e-06	0.00797567	4.4484	Whole_Blood	8.96338e-08	0.000288128	-5.34658	7.53673e-07	0.000894017	-4.947	NA	NA	NA	NA	NA	NA	1	1	1	0	3	-1.2353	5.2861	0.915775	-4.78774	-1.22328	5.19484	NA	NA	0.21672	1.2495e-07	0.359785	1.68671e-06	0.221225	2.04898e-07	NA	NA	0.720482	5.44931e-05	0.883159	0.0014555	0.814609	0.000242491	NA	NA
CD151	3.1401e-08	1.87747e-05	-5.53344	3.1053e-07	0.000183192	5.11694	Brain_Amygdala	1.10268e-06	0.00149096	4.87237	8.65129e-06	0.00797567	4.4484	smultixcan	1.98417e-10	4.79283e-07	-3.95709	3.21678e-06	0.0023569	-4.62284	NA	NA	NA	NA	NA	NA	1	1	1	0	3	-1.2353	5.2861	0.915775	-4.78774	-0.955677	3.83223	NA	NA	0.21672	1.2495e-07	0.359785	1.68671e-06	0.465513	3.97836e-10	NA	NA	0.720482	5.44931e-05	0.883159	0.0014555	0.901106	6.23169e-07	NA	NA
CD151	3.1401e-08	1.87747e-05	-5.53344	3.1053e-07	0.000183192	5.11694	Brain_Caudate_basal_ganglia	4.95917e-09	7.49392e-06	5.84854	6.46945e-08	0.000133568	5.40532	Adipose_Subcutaneous	6.84e-07	0.00111785	-4.96585	3.47924e-06	0.00280201	-4.64029	NA	NA	NA	NA	NA	NA	1	1	1	0	3	-1.2353	5.2861	1.2199	-5.71784	-1.1584	4.81809	NA	NA	0.21672	1.2495e-07	0.222501	1.07885e-08	0.246702	1.44941e-06	NA	NA	0.720482	5.44931e-05	0.819477	1.50021e-05	0.819483	0.00110109	NA	NA
CD151	3.1401e-08	1.87747e-05	-5.53344	3.1053e-07	0.000183192	5.11694	Brain_Caudate_basal_ganglia	4.95917e-09	7.49392e-06	5.84854	6.46945e-08	0.000133568	5.40532	Adipose_Visceral_Omentum	5.39511e-07	0.000894699	5.0117	1.84388e-06	0.00155873	4.76982	NA	NA	NA	NA	NA	NA	1	1	1	0	3	-1.2353	5.2861	1.2199	-5.71784	1.40668	-4.79617	NA	NA	0.21672	1.2495e-07	0.222501	1.07885e-08	0.159523	1.61732e-06	NA	NA	0.720482	5.44931e-05	0.819477	1.50021e-05	0.751868	0.0012704	NA	NA
CD151	3.1401e-08	1.87747e-05	-5.53344	3.1053e-07	0.000183192	5.11694	Brain_Caudate_basal_ganglia	4.95917e-09	7.49392e-06	5.84854	6.46945e-08	0.000133568	5.40532	Adrenal_Gland	3.15237e-08	5.68294e-05	5.53276	2.70591e-07	0.000321257	5.14286	NA	NA	NA	NA	NA	NA	1	1	1	0	3	-1.2353	5.2861	1.2199	-5.71784	1.28432	-5.37092	NA	NA	0.21672	1.2495e-07	0.222501	1.07885e-08	0.199028	7.83369e-08	NA	NA	0.720482	5.44931e-05	0.819477	1.50021e-05	0.80056	0.00011204	NA	NA
CD151	3.1401e-08	1.87747e-05	-5.53344	3.1053e-07	0.000183192	5.11694	Brain_Caudate_basal_ganglia	4.95917e-09	7.49392e-06	5.84854	6.46945e-08	0.000133568	5.40532	Artery_Aorta	6.84e-07	0.000843241	-4.96585	3.47924e-06	0.0022934	-4.64029	NA	NA	NA	NA	NA	NA	1	1	1	0	3	-1.2353	5.2861	1.2199	-5.71784	-1.1584	4.81809	NA	NA	0.21672	1.2495e-07	0.222501	1.07885e-08	0.246702	1.44941e-06	NA	NA	0.720482	5.44931e-05	0.819477	1.50021e-05	0.822937	0.00118074	NA	NA
CD151	3.1401e-08	1.87747e-05	-5.53344	3.1053e-07	0.000183192	5.11694	Brain_Caudate_basal_ganglia	4.95917e-09	7.49392e-06	5.84854	6.46945e-08	0.000133568	5.40532	Artery_Coronary	2.03437e-07	0.000324696	5.19617	1.42534e-06	0.00126414	4.82143	NA	NA	NA	NA	NA	NA	1	1	1	0	3	-1.2353	5.2861	1.2199	-5.71784	1.12771	-5.06294	NA	NA	0.21672	1.2495e-07	0.222501	1.07885e-08	0.259444	4.12847e-07	NA	NA	0.720482	5.44931e-05	0.819477	1.50021e-05	0.822034	0.000380943	NA	NA
CD151	3.1401e-08	1.87747e-05	-5.53344	3.1053e-07	0.000183192	5.11694	Brain_Caudate_basal_ganglia	4.95917e-09	7.49392e-06	5.84854	6.46945e-08	0.000133568	5.40532	Artery_Tibial	5.25979e-09	8.15618e-06	-5.83874	7.7152e-08	8.08124e-05	-5.37367	NA	NA	NA	NA	NA	NA	1	1	1	0	3	-1.2353	5.2861	1.2199	-5.71784	-1.18992	5.71282	NA	NA	0.21672	1.2495e-07	0.222501	1.07885e-08	0.234079	1.11119e-08	NA	NA	0.720482	5.44931e-05	0.819477	1.50021e-05	0.808558	1.29657e-05	NA	NA
CD151	3.1401e-08	1.87747e-05	-5.53344	3.1053e-07	0.000183192	5.11694	Brain_Caudate_basal_ganglia	4.95917e-09	7.49392e-06	5.84854	6.46945e-08	0.000133568	5.40532	Brain_Amygdala	1.32289e-08	1.66111e-05	5.68308	1.25215e-07	0.000183964	5.28571	NA	NA	NA	NA	NA	NA	1	1	1	0	3	-1.2353	5.2861	1.2199	-5.71784	1.29656	-5.52245	NA	NA	0.21672	1.2495e-07	0.222501	1.07885e-08	0.194782	3.34297e-08	NA	NA	0.720482	5.44931e-05	0.819477	1.50021e-05	0.801968	3.86762e-05	NA	NA
CD151	3.1401e-08	1.87747e-05	-5.53344	3.1053e-07	0.000183192	5.11694	Brain_Caudate_basal_ganglia	4.95917e-09	7.49392e-06	5.84854	6.46945e-08	0.000133568	5.40532	Brain_Anterior_cingulate_cortex_BA24	1.32289e-08	2.71408e-05	5.68308	1.25215e-07	0.00030324	5.28571	NA	NA	NA	NA	NA	NA	1	1	1	0	3	-1.2353	5.2861	1.2199	-5.71784	1.29656	-5.52245	NA	NA	0.21672	1.2495e-07	0.222501	1.07885e-08	0.194782	3.34297e-08	NA	NA	0.720482	5.44931e-05	0.819477	1.50021e-05	0.798096	6.05514e-05	NA	NA
CD151	3.1401e-08	1.87747e-05	-5.53344	3.1053e-07	0.000183192	5.11694	Brain_Caudate_basal_ganglia	4.95917e-09	7.49392e-06	5.84854	6.46945e-08	0.000133568	5.40532	Brain_Caudate_basal_ganglia	6.84e-07	0.000956688	-4.96585	3.47924e-06	0.00377132	-4.64029	NA	NA	NA	NA	NA	NA	1	1	1	0	3	-1.2353	5.2861	1.2199	-5.71784	-1.1584	4.81809	NA	NA	0.21672	1.2495e-07	0.222501	1.07885e-08	0.246702	1.44941e-06	NA	NA	0.720482	5.44931e-05	0.819477	1.50021e-05	0.827874	0.00126944	NA	NA
CD151	3.1401e-08	1.87747e-05	-5.53344	3.1053e-07	0.000183192	5.11694	Brain_Caudate_basal_ganglia	4.95917e-09	7.49392e-06	5.84854	6.46945e-08	0.000133568	5.40532	Brain_Cerebellar_Hemisphere	1.32289e-08	2.07257e-05	5.68308	1.25215e-07	0.000187454	5.28571	NA	NA	NA	NA	NA	NA	1	1	1	0	3	-1.2353	5.2861	1.2199	-5.71784	1.29656	-5.52245	NA	NA	0.21672	1.2495e-07	0.222501	1.07885e-08	0.194782	3.34297e-08	NA	NA	0.720482	5.44931e-05	0.819477	1.50021e-05	0.78362	4.19774e-05	NA	NA
CD151	3.1401e-08	1.87747e-05	-5.53344	3.1053e-07	0.000183192	5.11694	Brain_Caudate_basal_ganglia	4.95917e-09	7.49392e-06	5.84854	6.46945e-08	0.000133568	5.40532	Brain_Cerebellum	1.31228e-09	3.79122e-06	-6.06589	7.53673e-07	0.000805995	-4.947	NA	NA	NA	NA	NA	NA	1	1	1	0	3	-1.2353	5.2861	1.2199	-5.71784	-1.50786	5.86093	NA	NA	0.21672	1.2495e-07	0.222501	1.07885e-08	0.131591	4.60285e-09	NA	NA	0.720482	5.44931e-05	0.819477	1.50021e-05	0.729966	7.7337e-06	NA	NA
CD151	3.1401e-08	1.87747e-05	-5.53344	3.1053e-07	0.000183192	5.11694	Brain_Caudate_basal_ganglia	4.95917e-09	7.49392e-06	5.84854	6.46945e-08	0.000133568	5.40532	Brain_Cortex	2.4959e-08	3.63009e-05	5.57356	8.81152e-08	0.000149727	5.34967	NA	NA	NA	NA	NA	NA	1	1	1	0	3	-1.2353	5.2861	1.2199	-5.71784	1.75323	-5.28206	NA	NA	0.21672	1.2495e-07	0.222501	1.07885e-08	0.079563	1.2774e-07	NA	NA	0.720482	5.44931e-05	0.819477	1.50021e-05	0.660222	0.000145662	NA	NA
CD151	3.1401e-08	1.87747e-05	-5.53344	3.1053e-07	0.000183192	5.11694	Brain_Caudate_basal_ganglia	4.95917e-09	7.49392e-06	5.84854	6.46945e-08	0.000133568	5.40532	Brain_Frontal_Cortex_BA9	6.84e-07	0.00106913	-4.96585	3.47924e-06	0.00440247	-4.64029	NA	NA	NA	NA	NA	NA	1	1	1	0	3	-1.2353	5.2861	1.2199	-5.71784	-1.1584	4.81809	NA	NA	0.21672	1.2495e-07	0.222501	1.07885e-08	0.246702	1.44941e-06	NA	NA	0.720482	5.44931e-05	0.819477	1.50021e-05	0.819687	0.00157605	NA	NA
CD151	3.1401e-08	1.87747e-05	-5.53344	3.1053e-07	0.000183192	5.11694	Brain_Caudate_basal_ganglia	4.95917e-09	7.49392e-06	5.84854	6.46945e-08	0.000133568	5.40532	Brain_Hippocampus	1.32289e-08	1.8785e-05	5.68308	1.25215e-07	0.00017587	5.28571	NA	NA	NA	NA	NA	NA	1	1	1	0	3	-1.2353	5.2861	1.2199	-5.71784	1.29656	-5.52245	NA	NA	0.21672	1.2495e-07	0.222501	1.07885e-08	0.194782	3.34297e-08	NA	NA	0.720482	5.44931e-05	0.819477	1.50021e-05	0.801941	4.3726e-05	NA	NA
CD151	3.1401e-08	1.87747e-05	-5.53344	3.1053e-07	0.000183192	5.11694	Brain_Caudate_basal_ganglia	4.95917e-09	7.49392e-06	5.84854	6.46945e-08	0.000133568	5.40532	Brain_Hypothalamus	3.47052e-09	8.213e-06	-5.90764	2.46764e-08	3.85863e-05	-5.57554	NA	NA	NA	NA	NA	NA	1	1	1	0	3	-1.2353	5.2861	1.2199	-5.71784	-1.53878	5.68895	NA	NA	0.21672	1.2495e-07	0.222501	1.07885e-08	0.123858	1.27819e-08	NA	NA	0.720482	5.44931e-05	0.819477	1.50021e-05	0.730938	2.10876e-05	NA	NA
CD151	3.1401e-08	1.87747e-05	-5.53344	3.1053e-07	0.000183192	5.11694	Brain_Caudate_basal_ganglia	4.95917e-09	7.49392e-06	5.84854	6.46945e-08	0.000133568	5.40532	Brain_Putamen_basal_ganglia	1.31479e-08	2.66532e-05	5.68413	5.47953e-08	0.000131146	5.435	NA	NA	NA	NA	NA	NA	1	1	1	0	3	-1.2353	5.2861	1.2199	-5.71784	1.7016	-5.41032	NA	NA	0.21672	1.2495e-07	0.222501	1.07885e-08	0.0888301	6.29136e-08	NA	NA	0.720482	5.44931e-05	0.819477	1.50021e-05	0.678567	8.61065e-05	NA	NA
CD151	3.1401e-08	1.87747e-05	-5.53344	3.1053e-07	0.000183192	5.11694	Brain_Caudate_basal_ganglia	4.95917e-09	7.49392e-06	5.84854	6.46945e-08	0.000133568	5.40532	Brain_Spinal_cord_cervical_c-1	2.50269e-06	0.00350861	4.70791	8.17948e-06	0.00715147	4.46043	NA	NA	NA	NA	NA	NA	1	1	1	0	3	-1.2353	5.2861	1.2199	-5.71784	1.26232	-4.5259	NA	NA	0.21672	1.2495e-07	0.222501	1.07885e-08	0.206835	6.01401e-06	NA	NA	0.720482	5.44931e-05	0.819477	1.50021e-05	0.815024	0.00426576	NA	NA
CD151	3.1401e-08	1.87747e-05	-5.53344	3.1053e-07	0.000183192	5.11694	Brain_Caudate_basal_ganglia	4.95917e-09	7.49392e-06	5.84854	6.46945e-08	0.000133568	5.40532	Brain_Substantia_nigra	4.9202e-08	7.46354e-05	5.45417	1.64508e-07	0.000182628	5.23553	NA	NA	NA	NA	NA	NA	1	1	1	0	3	-1.2353	5.2861	1.2199	-5.71784	1.68848	-5.17586	NA	NA	0.21672	1.2495e-07	0.222501	1.07885e-08	0.09132	2.26866e-07	NA	NA	0.720482	5.44931e-05	0.819477	1.50021e-05	0.699647	0.00026973	NA	NA
CD151	3.1401e-08	1.87747e-05	-5.53344	3.1053e-07	0.000183192	5.11694	Brain_Caudate_basal_ganglia	4.95917e-09	7.49392e-06	5.84854	6.46945e-08	0.000133568	5.40532	Breast_Mammary_Tissue	6.84e-07	0.00077912	-4.96585	3.47924e-06	0.0024093	-4.64029	NA	NA	NA	NA	NA	NA	1	1	1	0	3	-1.2353	5.2861	1.2199	-5.71784	-1.1584	4.81809	NA	NA	0.21672	1.2495e-07	0.222501	1.07885e-08	0.246702	1.44941e-06	NA	NA	0.720482	5.44931e-05	0.819477	1.50021e-05	0.822636	0.00118504	NA	NA
CD151	3.1401e-08	1.87747e-05	-5.53344	3.1053e-07	0.000183192	5.11694	Brain_Caudate_basal_ganglia	4.95917e-09	7.49392e-06	5.84854	6.46945e-08	0.000133568	5.40532	Cells_Cultured_fibroblasts	1.80549e-07	0.000266219	5.21832	1.71891e-06	0.00121551	4.78394	NA	NA	NA	NA	NA	NA	1	1	1	0	3	-1.2353	5.2861	1.2199	-5.71784	1.14238	-5.08195	NA	NA	0.21672	1.2495e-07	0.222501	1.07885e-08	0.253298	3.73578e-07	NA	NA	0.720482	5.44931e-05	0.819477	1.50021e-05	0.821023	0.000395194	NA	NA
CD151	3.1401e-08	1.87747e-05	-5.53344	3.1053e-07	0.000183192	5.11694	Brain_Caudate_basal_ganglia	4.95917e-09	7.49392e-06	5.84854	6.46945e-08	0.000133568	5.40532	Cells_EBV-transformed_lymphocytes	6.58436e-09	1.19905e-05	5.8012	4.20394e-08	5.84675e-05	5.48206	NA	NA	NA	NA	NA	NA	1	1	1	0	3	-1.2353	5.2861	1.2199	-5.71784	1.55958	-5.57124	NA	NA	0.21672	1.2495e-07	0.222501	1.07885e-08	0.118859	2.52936e-08	NA	NA	0.720482	5.44931e-05	0.819477	1.50021e-05	0.716087	2.84703e-05	NA	NA
CD151	3.1401e-08	1.87747e-05	-5.53344	3.1053e-07	0.000183192	5.11694	Brain_Caudate_basal_ganglia	4.95917e-09	7.49392e-06	5.84854	6.46945e-08	0.000133568	5.40532	Colon_Sigmoid	7.51247e-07	0.00068401	4.94762	3.71009e-06	0.00233538	4.627	NA	NA	NA	NA	NA	NA	1	1	1	0	3	-1.2353	5.2861	1.2199	-5.71784	1.22871	-4.77822	NA	NA	0.21672	1.2495e-07	0.222501	1.07885e-08	0.21918	1.76852e-06	NA	NA	0.720482	5.44931e-05	0.819477	1.50021e-05	0.808559	0.00125786	NA	NA
CD151	3.1401e-08	1.87747e-05	-5.53344	3.1053e-07	0.000183192	5.11694	Brain_Caudate_basal_ganglia	4.95917e-09	7.49392e-06	5.84854	6.46945e-08	0.000133568	5.40532	Colon_Transverse	7.72835e-07	0.00100765	4.94211	4.38663e-06	0.00294123	4.59217	NA	NA	NA	NA	NA	NA	1	1	1	0	3	-1.2353	5.2861	1.2199	-5.71784	1.14668	-4.79542	NA	NA	0.21672	1.2495e-07	0.222501	1.07885e-08	0.251513	1.62332e-06	NA	NA	0.720482	5.44931e-05	0.819477	1.50021e-05	0.835911	0.00152894	NA	NA
CD151	3.1401e-08	1.87747e-05	-5.53344	3.1053e-07	0.000183192	5.11694	Brain_Caudate_basal_ganglia	4.95917e-09	7.49392e-06	5.84854	6.46945e-08	0.000133568	5.40532	Esophagus_Gastroesophageal_Junction	6.84e-07	0.000821611	-4.96585	3.47924e-06	0.00226944	-4.64029	NA	NA	NA	NA	NA	NA	1	1	1	0	3	-1.2353	5.2861	1.2199	-5.71784	-1.1584	4.81809	NA	NA	0.21672	1.2495e-07	0.222501	1.07885e-08	0.246702	1.44941e-06	NA	NA	0.720482	5.44931e-05	0.819477	1.50021e-05	0.822146	0.00122657	NA	NA
CD151	3.1401e-08	1.87747e-05	-5.53344	3.1053e-07	0.000183192	5.11694	Brain_Caudate_basal_ganglia	4.95917e-09	7.49392e-06	5.84854	6.46945e-08	0.000133568	5.40532	Esophagus_Mucosa	3.47052e-09	1.13197e-05	5.90764	2.46764e-08	3.67475e-05	5.57554	NA	NA	NA	NA	NA	NA	1	1	1	0	3	-1.2353	5.2861	1.2199	-5.71784	1.53878	-5.68895	NA	NA	0.21672	1.2495e-07	0.222501	1.07885e-08	0.123858	1.27819e-08	NA	NA	0.720482	5.44931e-05	0.819477	1.50021e-05	0.726738	1.70083e-05	NA	NA
CD151	3.1401e-08	1.87747e-05	-5.53344	3.1053e-07	0.000183192	5.11694	Brain_Caudate_basal_ganglia	4.95917e-09	7.49392e-06	5.84854	6.46945e-08	0.000133568	5.40532	Esophagus_Muscularis	6.84e-07	0.000914309	-4.96585	3.47924e-06	0.00219374	-4.64029	NA	NA	NA	NA	NA	NA	1	1	1	0	3	-1.2353	5.2861	1.2199	-5.71784	-1.1584	4.81809	NA	NA	0.21672	1.2495e-07	0.222501	1.07885e-08	0.246702	1.44941e-06	NA	NA	0.720482	5.44931e-05	0.819477	1.50021e-05	0.824778	0.00123969	NA	NA
CD151	3.1401e-08	1.87747e-05	-5.53344	3.1053e-07	0.000183192	5.11694	Brain_Caudate_basal_ganglia	4.95917e-09	7.49392e-06	5.84854	6.46945e-08	0.000133568	5.40532	Heart_Atrial_Appendage	6.84e-07	0.000727573	-4.96585	3.47924e-06	0.00278104	-4.64029	NA	NA	NA	NA	NA	NA	1	1	1	0	3	-1.2353	5.2861	1.2199	-5.71784	-1.1584	4.81809	NA	NA	0.21672	1.2495e-07	0.222501	1.07885e-08	0.246702	1.44941e-06	NA	NA	0.720482	5.44931e-05	0.819477	1.50021e-05	0.82185	0.00111244	NA	NA
CD151	3.1401e-08	1.87747e-05	-5.53344	3.1053e-07	0.000183192	5.11694	Brain_Caudate_basal_ganglia	4.95917e-09	7.49392e-06	5.84854	6.46945e-08	0.000133568	5.40532	Heart_Left_Ventricle	2.93275e-08	5.64114e-05	5.5454	8.17948e-06	0.00690234	4.46043	NA	NA	NA	NA	NA	NA	1	1	1	0	3	-1.2353	5.2861	1.2199	-5.71784	1.31462	-5.37501	NA	NA	0.21672	1.2495e-07	0.222501	1.07885e-08	0.188638	7.65785e-08	NA	NA	0.720482	5.44931e-05	0.819477	1.50021e-05	0.7913	7.99679e-05	NA	NA
CD151	3.1401e-08	1.87747e-05	-5.53344	3.1053e-07	0.000183192	5.11694	Brain_Caudate_basal_ganglia	4.95917e-09	7.49392e-06	5.84854	6.46945e-08	0.000133568	5.40532	Kidney_Cortex	3.15237e-08	5.86562e-05	5.53276	2.70591e-07	0.000238556	5.14286	NA	NA	NA	NA	NA	NA	1	1	1	0	3	-1.2353	5.2861	1.2199	-5.71784	1.28432	-5.37092	NA	NA	0.21672	1.2495e-07	0.222501	1.07885e-08	0.199028	7.83369e-08	NA	NA	0.720482	5.44931e-05	0.819477	1.50021e-05	0.801497	0.000101478	NA	NA
CD151	3.1401e-08	1.87747e-05	-5.53344	3.1053e-07	0.000183192	5.11694	Brain_Caudate_basal_ganglia	4.95917e-09	7.49392e-06	5.84854	6.46945e-08	0.000133568	5.40532	Liver	1.32289e-08	1.95901e-05	5.68308	1.25215e-07	0.00024986	5.28571	NA	NA	NA	NA	NA	NA	1	1	1	0	3	-1.2353	5.2861	1.2199	-5.71784	1.29656	-5.52245	NA	NA	0.21672	1.2495e-07	0.222501	1.07885e-08	0.194782	3.34297e-08	NA	NA	0.720482	5.44931e-05	0.819477	1.50021e-05	0.783801	4.25147e-05	NA	NA
CD151	3.1401e-08	1.87747e-05	-5.53344	3.1053e-07	0.000183192	5.11694	Brain_Caudate_basal_ganglia	4.95917e-09	7.49392e-06	5.84854	6.46945e-08	0.000133568	5.40532	Lung	1.10268e-06	0.00155787	-4.87237	8.65129e-06	0.00575141	-4.4484	NA	NA	NA	NA	NA	NA	1	1	1	0	3	-1.2353	5.2861	1.2199	-5.71784	-0.915775	4.78774	NA	NA	0.21672	1.2495e-07	0.222501	1.07885e-08	0.359785	1.68671e-06	NA	NA	0.720482	5.44931e-05	0.819477	1.50021e-05	0.870709	0.00129332	NA	NA
CD151	3.1401e-08	1.87747e-05	-5.53344	3.1053e-07	0.000183192	5.11694	Brain_Caudate_basal_ganglia	4.95917e-09	7.49392e-06	5.84854	6.46945e-08	0.000133568	5.40532	Minor_Salivary_Gland	7.16451e-09	1.31518e-05	5.78702	5.22302e-08	6.26314e-05	5.44355	NA	NA	NA	NA	NA	NA	1	1	1	0	3	-1.2353	5.2861	1.2199	-5.71784	1.4872	-5.57679	NA	NA	0.21672	1.2495e-07	0.222501	1.07885e-08	0.136961	2.44992e-08	NA	NA	0.720482	5.44931e-05	0.819477	1.50021e-05	0.733699	2.59303e-05	NA	NA
CD151	3.1401e-08	1.87747e-05	-5.53344	3.1053e-07	0.000183192	5.11694	Brain_Caudate_basal_ganglia	4.95917e-09	7.49392e-06	5.84854	6.46945e-08	0.000133568	5.40532	Muscle_Skeletal	8.96338e-08	0.000144762	-5.34658	7.53673e-07	0.000792469	-4.947	NA	NA	NA	NA	NA	NA	1	1	1	0	3	-1.2353	5.2861	1.2199	-5.71784	-1.22328	5.19484	NA	NA	0.21672	1.2495e-07	0.222501	1.07885e-08	0.221225	2.04898e-07	NA	NA	0.720482	5.44931e-05	0.819477	1.50021e-05	0.807744	0.000235811	NA	NA
CD151	3.1401e-08	1.87747e-05	-5.53344	3.1053e-07	0.000183192	5.11694	Brain_Caudate_basal_ganglia	4.95917e-09	7.49392e-06	5.84854	6.46945e-08	0.000133568	5.40532	Nerve_Tibial	3.15237e-08	5.22549e-05	-5.53276	2.70591e-07	0.000317233	-5.14286	NA	NA	NA	NA	NA	NA	1	1	1	0	3	-1.2353	5.2861	1.2199	-5.71784	-1.28432	5.37092	NA	NA	0.21672	1.2495e-07	0.222501	1.07885e-08	0.199028	7.83369e-08	NA	NA	0.720482	5.44931e-05	0.819477	1.50021e-05	0.789017	9.90335e-05	NA	NA
CD151	3.1401e-08	1.87747e-05	-5.53344	3.1053e-07	0.000183192	5.11694	Brain_Caudate_basal_ganglia	4.95917e-09	7.49392e-06	5.84854	6.46945e-08	0.000133568	5.40532	Ovary	1.24721e-07	0.000158855	5.28644	1.29094e-06	0.00101003	4.84114	NA	NA	NA	NA	NA	NA	1	1	1	0	3	-1.2353	5.2861	1.2199	-5.71784	1.07782	-5.17016	NA	NA	0.21672	1.2495e-07	0.222501	1.07885e-08	0.281114	2.33891e-07	NA	NA	0.720482	5.44931e-05	0.819477	1.50021e-05	0.843707	0.000268402	NA	NA
CD151	3.1401e-08	1.87747e-05	-5.53344	3.1053e-07	0.000183192	5.11694	Brain_Caudate_basal_ganglia	4.95917e-09	7.49392e-06	5.84854	6.46945e-08	0.000133568	5.40532	Pancreas	2.00385e-08	3.01292e-05	5.61167	2.23592e-07	0.000185662	5.17857	NA	NA	NA	NA	NA	NA	1	1	1	0	3	-1.2353	5.2861	1.2199	-5.71784	1.16262	-5.48501	NA	NA	0.21672	1.2495e-07	0.222501	1.07885e-08	0.244984	4.1344e-08	NA	NA	0.720482	5.44931e-05	0.819477	1.50021e-05	0.823689	5.18578e-05	NA	NA
CD151	3.1401e-08	1.87747e-05	-5.53344	3.1053e-07	0.000183192	5.11694	Brain_Caudate_basal_ganglia	4.95917e-09	7.49392e-06	5.84854	6.46945e-08	0.000133568	5.40532	Pituitary	8.59198e-09	1.19751e-05	5.75641	5.16735e-08	6.77863e-05	5.44545	NA	NA	NA	NA	NA	NA	1	1	1	0	3	-1.2353	5.2861	1.2199	-5.71784	1.56313	-5.52387	NA	NA	0.21672	1.2495e-07	0.222501	1.07885e-08	0.118023	3.31605e-08	NA	NA	0.720482	5.44931e-05	0.819477	1.50021e-05	0.720688	3.62133e-05	NA	NA
CD151	3.1401e-08	1.87747e-05	-5.53344	3.1053e-07	0.000183192	5.11694	Brain_Caudate_basal_ganglia	4.95917e-09	7.49392e-06	5.84854	6.46945e-08	0.000133568	5.40532	Prostate	2.26947e-08	3.72046e-05	-5.59009	1.25215e-07	0.00016031	-5.28571	NA	NA	NA	NA	NA	NA	1	1	1	0	3	-1.2353	5.2861	1.2199	-5.71784	-1.59183	5.34585	NA	NA	0.21672	1.2495e-07	0.222501	1.07885e-08	0.111422	8.99925e-08	NA	NA	0.720482	5.44931e-05	0.819477	1.50021e-05	0.718618	9.61598e-05	NA	NA
CD151	3.1401e-08	1.87747e-05	-5.53344	3.1053e-07	0.000183192	5.11694	Brain_Caudate_basal_ganglia	4.95917e-09	7.49392e-06	5.84854	6.46945e-08	0.000133568	5.40532	Skin_Not_Sun_Exposed_Suprapubic	5.61724e-08	0.000104493	5.43058	4.1772e-07	0.000606299	5.0607	NA	NA	NA	NA	NA	NA	1	1	1	0	3	-1.2353	5.2861	1.2199	-5.71784	1.26359	-5.27041	NA	NA	0.21672	1.2495e-07	0.222501	1.07885e-08	0.206378	1.36121e-07	NA	NA	0.720482	5.44931e-05	0.819477	1.50021e-05	0.8051	0.000128631	NA	NA
CD151	3.1401e-08	1.87747e-05	-5.53344	3.1053e-07	0.000183192	5.11694	Brain_Caudate_basal_ganglia	4.95917e-09	7.49392e-06	5.84854	6.46945e-08	0.000133568	5.40532	Skin_Sun_Exposed_Lower_leg	4.57831e-07	0.000644054	5.04319	4.57384e-06	0.00393633	4.58344	NA	NA	NA	NA	NA	NA	1	1	1	0	3	-1.2353	5.2861	1.2199	-5.71784	1.08891	-4.9149	NA	NA	0.21672	1.2495e-07	0.222501	1.07885e-08	0.276193	8.88274e-07	NA	NA	0.720482	5.44931e-05	0.819477	1.50021e-05	0.84401	0.00074505	NA	NA
CD151	3.1401e-08	1.87747e-05	-5.53344	3.1053e-07	0.000183192	5.11694	Brain_Caudate_basal_ganglia	4.95917e-09	7.49392e-06	5.84854	6.46945e-08	0.000133568	5.40532	Small_Intestine_Terminal_Ileum	3.15237e-08	5.68744e-05	5.53276	2.70591e-07	0.000356166	5.14286	NA	NA	NA	NA	NA	NA	1	1	1	0	3	-1.2353	5.2861	1.2199	-5.71784	1.28432	-5.37092	NA	NA	0.21672	1.2495e-07	0.222501	1.07885e-08	0.199028	7.83369e-08	NA	NA	0.720482	5.44931e-05	0.819477	1.50021e-05	0.806436	0.000100249	NA	NA
CD151	3.1401e-08	1.87747e-05	-5.53344	3.1053e-07	0.000183192	5.11694	Brain_Caudate_basal_ganglia	4.95917e-09	7.49392e-06	5.84854	6.46945e-08	0.000133568	5.40532	Spleen	3.47052e-09	7.51649e-06	5.90764	2.46764e-08	3.51353e-05	5.57554	NA	NA	NA	NA	NA	NA	1	1	1	0	3	-1.2353	5.2861	1.2199	-5.71784	1.53878	-5.68895	NA	NA	0.21672	1.2495e-07	0.222501	1.07885e-08	0.123858	1.27819e-08	NA	NA	0.720482	5.44931e-05	0.819477	1.50021e-05	0.717876	1.73957e-05	NA	NA
CD151	3.1401e-08	1.87747e-05	-5.53344	3.1053e-07	0.000183192	5.11694	Brain_Caudate_basal_ganglia	4.95917e-09	7.49392e-06	5.84854	6.46945e-08	0.000133568	5.40532	Stomach	1.56465e-07	0.000234318	-5.24478	2.05045e-06	0.0016339	-4.74839	NA	NA	NA	NA	NA	NA	1	1	1	0	3	-1.2353	5.2861	1.2199	-5.71784	-0.889786	5.17796	NA	NA	0.21672	1.2495e-07	0.222501	1.07885e-08	0.373581	2.24327e-07	NA	NA	0.720482	5.44931e-05	0.819477	1.50021e-05	0.886126	0.000221852	NA	NA
CD151	3.1401e-08	1.87747e-05	-5.53344	3.1053e-07	0.000183192	5.11694	Brain_Caudate_basal_ganglia	4.95917e-09	7.49392e-06	5.84854	6.46945e-08	0.000133568	5.40532	Testis	9.39874e-07	0.00183517	4.90383	3.21842e-06	0.00291608	4.65636	NA	NA	NA	NA	NA	NA	1	1	1	0	3	-1.2353	5.2861	1.2199	-5.71784	1.38142	-4.69146	NA	NA	0.21672	1.2495e-07	0.222501	1.07885e-08	0.16715	2.71266e-06	NA	NA	0.720482	5.44931e-05	0.819477	1.50021e-05	0.775173	0.00336081	NA	NA
CD151	3.1401e-08	1.87747e-05	-5.53344	3.1053e-07	0.000183192	5.11694	Brain_Caudate_basal_ganglia	4.95917e-09	7.49392e-06	5.84854	6.46945e-08	0.000133568	5.40532	Thyroid	2.26947e-08	3.41631e-05	-5.59009	1.25215e-07	0.000140138	-5.28571	NA	NA	NA	NA	NA	NA	1	1	1	0	3	-1.2353	5.2861	1.2199	-5.71784	-1.59183	5.34585	NA	NA	0.21672	1.2495e-07	0.222501	1.07885e-08	0.111422	8.99925e-08	NA	NA	0.720482	5.44931e-05	0.819477	1.50021e-05	0.715231	8.26351e-05	NA	NA
CD151	3.1401e-08	1.87747e-05	-5.53344	3.1053e-07	0.000183192	5.11694	Brain_Caudate_basal_ganglia	4.95917e-09	7.49392e-06	5.84854	6.46945e-08	0.000133568	5.40532	Uterus	1.32289e-08	1.926e-05	5.68308	1.25215e-07	0.000131571	5.28571	NA	NA	NA	NA	NA	NA	1	1	1	0	3	-1.2353	5.2861	1.2199	-5.71784	1.29656	-5.52245	NA	NA	0.21672	1.2495e-07	0.222501	1.07885e-08	0.194782	3.34297e-08	NA	NA	0.720482	5.44931e-05	0.819477	1.50021e-05	0.782504	3.43614e-05	NA	NA
CD151	3.1401e-08	1.87747e-05	-5.53344	3.1053e-07	0.000183192	5.11694	Brain_Caudate_basal_ganglia	4.95917e-09	7.49392e-06	5.84854	6.46945e-08	0.000133568	5.40532	Vagina	1.54406e-07	0.000294103	-5.24723	2.03023e-06	0.00127878	-4.75039	NA	NA	NA	NA	NA	NA	1	1	1	0	3	-1.2353	5.2861	1.2199	-5.71784	-0.889707	5.18049	NA	NA	0.21672	1.2495e-07	0.222501	1.07885e-08	0.373623	2.21299e-07	NA	NA	0.720482	5.44931e-05	0.819477	1.50021e-05	0.881711	0.000286977	NA	NA
CD151	3.1401e-08	1.87747e-05	-5.53344	3.1053e-07	0.000183192	5.11694	Brain_Caudate_basal_ganglia	4.95917e-09	7.49392e-06	5.84854	6.46945e-08	0.000133568	5.40532	Whole_Blood	8.96338e-08	0.000288128	-5.34658	7.53673e-07	0.000894017	-4.947	NA	NA	NA	NA	NA	NA	1	1	1	0	3	-1.2353	5.2861	1.2199	-5.71784	-1.22328	5.19484	NA	NA	0.21672	1.2495e-07	0.222501	1.07885e-08	0.221225	2.04898e-07	NA	NA	0.720482	5.44931e-05	0.819477	1.50021e-05	0.814609	0.000242491	NA	NA
CD151	3.1401e-08	1.87747e-05	-5.53344	3.1053e-07	0.000183192	5.11694	Brain_Caudate_basal_ganglia	4.95917e-09	7.49392e-06	5.84854	6.46945e-08	0.000133568	5.40532	smultixcan	1.98417e-10	4.79283e-07	-3.95709	3.21678e-06	0.0023569	-4.62284	NA	NA	NA	NA	NA	NA	1	1	1	0	3	-1.2353	5.2861	1.2199	-5.71784	-0.955677	3.83223	NA	NA	0.21672	1.2495e-07	0.222501	1.07885e-08	0.465513	3.97836e-10	NA	NA	0.720482	5.44931e-05	0.819477	1.50021e-05	0.901106	6.23169e-07	NA	NA
CD151	3.1401e-08	1.87747e-05	-5.53344	3.1053e-07	0.000183192	5.11694	Brain_Frontal_Cortex_BA9	1.71469e-07	0.000376684	5.22788	3.47924e-06	0.00396247	4.64029	Adipose_Subcutaneous	6.84e-07	0.00111785	-4.96585	3.47924e-06	0.00280201	-4.64029	NA	NA	NA	NA	NA	NA	1	1	1	0	3	-1.2353	5.2861	1.26378	-5.06089	-1.1584	4.81809	NA	NA	0.21672	1.2495e-07	0.206309	4.17297e-07	0.246702	1.44941e-06	NA	NA	0.720482	5.44931e-05	0.804189	0.000649211	0.819483	0.00110109	NA	NA
CD151	3.1401e-08	1.87747e-05	-5.53344	3.1053e-07	0.000183192	5.11694	Brain_Frontal_Cortex_BA9	1.71469e-07	0.000376684	5.22788	3.47924e-06	0.00396247	4.64029	Adipose_Visceral_Omentum	5.39511e-07	0.000894699	5.0117	1.84388e-06	0.00155873	4.76982	NA	NA	NA	NA	NA	NA	1	1	1	0	3	-1.2353	5.2861	1.26378	-5.06089	1.40668	-4.79617	NA	NA	0.21672	1.2495e-07	0.206309	4.17297e-07	0.159523	1.61732e-06	NA	NA	0.720482	5.44931e-05	0.804189	0.000649211	0.751868	0.0012704	NA	NA
CD151	3.1401e-08	1.87747e-05	-5.53344	3.1053e-07	0.000183192	5.11694	Brain_Frontal_Cortex_BA9	1.71469e-07	0.000376684	5.22788	3.47924e-06	0.00396247	4.64029	Adrenal_Gland	3.15237e-08	5.68294e-05	5.53276	2.70591e-07	0.000321257	5.14286	NA	NA	NA	NA	NA	NA	1	1	1	0	3	-1.2353	5.2861	1.26378	-5.06089	1.28432	-5.37092	NA	NA	0.21672	1.2495e-07	0.206309	4.17297e-07	0.199028	7.83369e-08	NA	NA	0.720482	5.44931e-05	0.804189	0.000649211	0.80056	0.00011204	NA	NA
CD151	3.1401e-08	1.87747e-05	-5.53344	3.1053e-07	0.000183192	5.11694	Brain_Frontal_Cortex_BA9	1.71469e-07	0.000376684	5.22788	3.47924e-06	0.00396247	4.64029	Artery_Aorta	6.84e-07	0.000843241	-4.96585	3.47924e-06	0.0022934	-4.64029	NA	NA	NA	NA	NA	NA	1	1	1	0	3	-1.2353	5.2861	1.26378	-5.06089	-1.1584	4.81809	NA	NA	0.21672	1.2495e-07	0.206309	4.17297e-07	0.246702	1.44941e-06	NA	NA	0.720482	5.44931e-05	0.804189	0.000649211	0.822937	0.00118074	NA	NA
CD151	3.1401e-08	1.87747e-05	-5.53344	3.1053e-07	0.000183192	5.11694	Brain_Frontal_Cortex_BA9	1.71469e-07	0.000376684	5.22788	3.47924e-06	0.00396247	4.64029	Artery_Coronary	2.03437e-07	0.000324696	5.19617	1.42534e-06	0.00126414	4.82143	NA	NA	NA	NA	NA	NA	1	1	1	0	3	-1.2353	5.2861	1.26378	-5.06089	1.12771	-5.06294	NA	NA	0.21672	1.2495e-07	0.206309	4.17297e-07	0.259444	4.12847e-07	NA	NA	0.720482	5.44931e-05	0.804189	0.000649211	0.822034	0.000380943	NA	NA
CD151	3.1401e-08	1.87747e-05	-5.53344	3.1053e-07	0.000183192	5.11694	Brain_Frontal_Cortex_BA9	1.71469e-07	0.000376684	5.22788	3.47924e-06	0.00396247	4.64029	Artery_Tibial	5.25979e-09	8.15618e-06	-5.83874	7.7152e-08	8.08124e-05	-5.37367	NA	NA	NA	NA	NA	NA	1	1	1	0	3	-1.2353	5.2861	1.26378	-5.06089	-1.18992	5.71282	NA	NA	0.21672	1.2495e-07	0.206309	4.17297e-07	0.234079	1.11119e-08	NA	NA	0.720482	5.44931e-05	0.804189	0.000649211	0.808558	1.29657e-05	NA	NA
CD151	3.1401e-08	1.87747e-05	-5.53344	3.1053e-07	0.000183192	5.11694	Brain_Frontal_Cortex_BA9	1.71469e-07	0.000376684	5.22788	3.47924e-06	0.00396247	4.64029	Brain_Amygdala	1.32289e-08	1.66111e-05	5.68308	1.25215e-07	0.000183964	5.28571	NA	NA	NA	NA	NA	NA	1	1	1	0	3	-1.2353	5.2861	1.26378	-5.06089	1.29656	-5.52245	NA	NA	0.21672	1.2495e-07	0.206309	4.17297e-07	0.194782	3.34297e-08	NA	NA	0.720482	5.44931e-05	0.804189	0.000649211	0.801968	3.86762e-05	NA	NA
CD151	3.1401e-08	1.87747e-05	-5.53344	3.1053e-07	0.000183192	5.11694	Brain_Frontal_Cortex_BA9	1.71469e-07	0.000376684	5.22788	3.47924e-06	0.00396247	4.64029	Brain_Anterior_cingulate_cortex_BA24	1.32289e-08	2.71408e-05	5.68308	1.25215e-07	0.00030324	5.28571	NA	NA	NA	NA	NA	NA	1	1	1	0	3	-1.2353	5.2861	1.26378	-5.06089	1.29656	-5.52245	NA	NA	0.21672	1.2495e-07	0.206309	4.17297e-07	0.194782	3.34297e-08	NA	NA	0.720482	5.44931e-05	0.804189	0.000649211	0.798096	6.05514e-05	NA	NA
CD151	3.1401e-08	1.87747e-05	-5.53344	3.1053e-07	0.000183192	5.11694	Brain_Frontal_Cortex_BA9	1.71469e-07	0.000376684	5.22788	3.47924e-06	0.00396247	4.64029	Brain_Caudate_basal_ganglia	6.84e-07	0.000956688	-4.96585	3.47924e-06	0.00377132	-4.64029	NA	NA	NA	NA	NA	NA	1	1	1	0	3	-1.2353	5.2861	1.26378	-5.06089	-1.1584	4.81809	NA	NA	0.21672	1.2495e-07	0.206309	4.17297e-07	0.246702	1.44941e-06	NA	NA	0.720482	5.44931e-05	0.804189	0.000649211	0.827874	0.00126944	NA	NA
CD151	3.1401e-08	1.87747e-05	-5.53344	3.1053e-07	0.000183192	5.11694	Brain_Frontal_Cortex_BA9	1.71469e-07	0.000376684	5.22788	3.47924e-06	0.00396247	4.64029	Brain_Cerebellar_Hemisphere	1.32289e-08	2.07257e-05	5.68308	1.25215e-07	0.000187454	5.28571	NA	NA	NA	NA	NA	NA	1	1	1	0	3	-1.2353	5.2861	1.26378	-5.06089	1.29656	-5.52245	NA	NA	0.21672	1.2495e-07	0.206309	4.17297e-07	0.194782	3.34297e-08	NA	NA	0.720482	5.44931e-05	0.804189	0.000649211	0.78362	4.19774e-05	NA	NA
CD151	3.1401e-08	1.87747e-05	-5.53344	3.1053e-07	0.000183192	5.11694	Brain_Frontal_Cortex_BA9	1.71469e-07	0.000376684	5.22788	3.47924e-06	0.00396247	4.64029	Brain_Cerebellum	1.31228e-09	3.79122e-06	-6.06589	7.53673e-07	0.000805995	-4.947	NA	NA	NA	NA	NA	NA	1	1	1	0	3	-1.2353	5.2861	1.26378	-5.06089	-1.50786	5.86093	NA	NA	0.21672	1.2495e-07	0.206309	4.17297e-07	0.131591	4.60285e-09	NA	NA	0.720482	5.44931e-05	0.804189	0.000649211	0.729966	7.7337e-06	NA	NA
CD151	3.1401e-08	1.87747e-05	-5.53344	3.1053e-07	0.000183192	5.11694	Brain_Frontal_Cortex_BA9	1.71469e-07	0.000376684	5.22788	3.47924e-06	0.00396247	4.64029	Brain_Cortex	2.4959e-08	3.63009e-05	5.57356	8.81152e-08	0.000149727	5.34967	NA	NA	NA	NA	NA	NA	1	1	1	0	3	-1.2353	5.2861	1.26378	-5.06089	1.75323	-5.28206	NA	NA	0.21672	1.2495e-07	0.206309	4.17297e-07	0.079563	1.2774e-07	NA	NA	0.720482	5.44931e-05	0.804189	0.000649211	0.660222	0.000145662	NA	NA
CD151	3.1401e-08	1.87747e-05	-5.53344	3.1053e-07	0.000183192	5.11694	Brain_Frontal_Cortex_BA9	1.71469e-07	0.000376684	5.22788	3.47924e-06	0.00396247	4.64029	Brain_Frontal_Cortex_BA9	6.84e-07	0.00106913	-4.96585	3.47924e-06	0.00440247	-4.64029	NA	NA	NA	NA	NA	NA	1	1	1	0	3	-1.2353	5.2861	1.26378	-5.06089	-1.1584	4.81809	NA	NA	0.21672	1.2495e-07	0.206309	4.17297e-07	0.246702	1.44941e-06	NA	NA	0.720482	5.44931e-05	0.804189	0.000649211	0.819687	0.00157605	NA	NA
CD151	3.1401e-08	1.87747e-05	-5.53344	3.1053e-07	0.000183192	5.11694	Brain_Frontal_Cortex_BA9	1.71469e-07	0.000376684	5.22788	3.47924e-06	0.00396247	4.64029	Brain_Hippocampus	1.32289e-08	1.8785e-05	5.68308	1.25215e-07	0.00017587	5.28571	NA	NA	NA	NA	NA	NA	1	1	1	0	3	-1.2353	5.2861	1.26378	-5.06089	1.29656	-5.52245	NA	NA	0.21672	1.2495e-07	0.206309	4.17297e-07	0.194782	3.34297e-08	NA	NA	0.720482	5.44931e-05	0.804189	0.000649211	0.801941	4.3726e-05	NA	NA
CD151	3.1401e-08	1.87747e-05	-5.53344	3.1053e-07	0.000183192	5.11694	Brain_Frontal_Cortex_BA9	1.71469e-07	0.000376684	5.22788	3.47924e-06	0.00396247	4.64029	Brain_Hypothalamus	3.47052e-09	8.213e-06	-5.90764	2.46764e-08	3.85863e-05	-5.57554	NA	NA	NA	NA	NA	NA	1	1	1	0	3	-1.2353	5.2861	1.26378	-5.06089	-1.53878	5.68895	NA	NA	0.21672	1.2495e-07	0.206309	4.17297e-07	0.123858	1.27819e-08	NA	NA	0.720482	5.44931e-05	0.804189	0.000649211	0.730938	2.10876e-05	NA	NA
CD151	3.1401e-08	1.87747e-05	-5.53344	3.1053e-07	0.000183192	5.11694	Brain_Frontal_Cortex_BA9	1.71469e-07	0.000376684	5.22788	3.47924e-06	0.00396247	4.64029	Brain_Putamen_basal_ganglia	1.31479e-08	2.66532e-05	5.68413	5.47953e-08	0.000131146	5.435	NA	NA	NA	NA	NA	NA	1	1	1	0	3	-1.2353	5.2861	1.26378	-5.06089	1.7016	-5.41032	NA	NA	0.21672	1.2495e-07	0.206309	4.17297e-07	0.0888301	6.29136e-08	NA	NA	0.720482	5.44931e-05	0.804189	0.000649211	0.678567	8.61065e-05	NA	NA
CD151	3.1401e-08	1.87747e-05	-5.53344	3.1053e-07	0.000183192	5.11694	Brain_Frontal_Cortex_BA9	1.71469e-07	0.000376684	5.22788	3.47924e-06	0.00396247	4.64029	Brain_Spinal_cord_cervical_c-1	2.50269e-06	0.00350861	4.70791	8.17948e-06	0.00715147	4.46043	NA	NA	NA	NA	NA	NA	1	1	1	0	3	-1.2353	5.2861	1.26378	-5.06089	1.26232	-4.5259	NA	NA	0.21672	1.2495e-07	0.206309	4.17297e-07	0.206835	6.01401e-06	NA	NA	0.720482	5.44931e-05	0.804189	0.000649211	0.815024	0.00426576	NA	NA
CD151	3.1401e-08	1.87747e-05	-5.53344	3.1053e-07	0.000183192	5.11694	Brain_Frontal_Cortex_BA9	1.71469e-07	0.000376684	5.22788	3.47924e-06	0.00396247	4.64029	Brain_Substantia_nigra	4.9202e-08	7.46354e-05	5.45417	1.64508e-07	0.000182628	5.23553	NA	NA	NA	NA	NA	NA	1	1	1	0	3	-1.2353	5.2861	1.26378	-5.06089	1.68848	-5.17586	NA	NA	0.21672	1.2495e-07	0.206309	4.17297e-07	0.09132	2.26866e-07	NA	NA	0.720482	5.44931e-05	0.804189	0.000649211	0.699647	0.00026973	NA	NA
CD151	3.1401e-08	1.87747e-05	-5.53344	3.1053e-07	0.000183192	5.11694	Brain_Frontal_Cortex_BA9	1.71469e-07	0.000376684	5.22788	3.47924e-06	0.00396247	4.64029	Breast_Mammary_Tissue	6.84e-07	0.00077912	-4.96585	3.47924e-06	0.0024093	-4.64029	NA	NA	NA	NA	NA	NA	1	1	1	0	3	-1.2353	5.2861	1.26378	-5.06089	-1.1584	4.81809	NA	NA	0.21672	1.2495e-07	0.206309	4.17297e-07	0.246702	1.44941e-06	NA	NA	0.720482	5.44931e-05	0.804189	0.000649211	0.822636	0.00118504	NA	NA
CD151	3.1401e-08	1.87747e-05	-5.53344	3.1053e-07	0.000183192	5.11694	Brain_Frontal_Cortex_BA9	1.71469e-07	0.000376684	5.22788	3.47924e-06	0.00396247	4.64029	Cells_Cultured_fibroblasts	1.80549e-07	0.000266219	5.21832	1.71891e-06	0.00121551	4.78394	NA	NA	NA	NA	NA	NA	1	1	1	0	3	-1.2353	5.2861	1.26378	-5.06089	1.14238	-5.08195	NA	NA	0.21672	1.2495e-07	0.206309	4.17297e-07	0.253298	3.73578e-07	NA	NA	0.720482	5.44931e-05	0.804189	0.000649211	0.821023	0.000395194	NA	NA
CD151	3.1401e-08	1.87747e-05	-5.53344	3.1053e-07	0.000183192	5.11694	Brain_Frontal_Cortex_BA9	1.71469e-07	0.000376684	5.22788	3.47924e-06	0.00396247	4.64029	Cells_EBV-transformed_lymphocytes	6.58436e-09	1.19905e-05	5.8012	4.20394e-08	5.84675e-05	5.48206	NA	NA	NA	NA	NA	NA	1	1	1	0	3	-1.2353	5.2861	1.26378	-5.06089	1.55958	-5.57124	NA	NA	0.21672	1.2495e-07	0.206309	4.17297e-07	0.118859	2.52936e-08	NA	NA	0.720482	5.44931e-05	0.804189	0.000649211	0.716087	2.84703e-05	NA	NA
CD151	3.1401e-08	1.87747e-05	-5.53344	3.1053e-07	0.000183192	5.11694	Brain_Frontal_Cortex_BA9	1.71469e-07	0.000376684	5.22788	3.47924e-06	0.00396247	4.64029	Colon_Sigmoid	7.51247e-07	0.00068401	4.94762	3.71009e-06	0.00233538	4.627	NA	NA	NA	NA	NA	NA	1	1	1	0	3	-1.2353	5.2861	1.26378	-5.06089	1.22871	-4.77822	NA	NA	0.21672	1.2495e-07	0.206309	4.17297e-07	0.21918	1.76852e-06	NA	NA	0.720482	5.44931e-05	0.804189	0.000649211	0.808559	0.00125786	NA	NA
CD151	3.1401e-08	1.87747e-05	-5.53344	3.1053e-07	0.000183192	5.11694	Brain_Frontal_Cortex_BA9	1.71469e-07	0.000376684	5.22788	3.47924e-06	0.00396247	4.64029	Colon_Transverse	7.72835e-07	0.00100765	4.94211	4.38663e-06	0.00294123	4.59217	NA	NA	NA	NA	NA	NA	1	1	1	0	3	-1.2353	5.2861	1.26378	-5.06089	1.14668	-4.79542	NA	NA	0.21672	1.2495e-07	0.206309	4.17297e-07	0.251513	1.62332e-06	NA	NA	0.720482	5.44931e-05	0.804189	0.000649211	0.835911	0.00152894	NA	NA
CD151	3.1401e-08	1.87747e-05	-5.53344	3.1053e-07	0.000183192	5.11694	Brain_Frontal_Cortex_BA9	1.71469e-07	0.000376684	5.22788	3.47924e-06	0.00396247	4.64029	Esophagus_Gastroesophageal_Junction	6.84e-07	0.000821611	-4.96585	3.47924e-06	0.00226944	-4.64029	NA	NA	NA	NA	NA	NA	1	1	1	0	3	-1.2353	5.2861	1.26378	-5.06089	-1.1584	4.81809	NA	NA	0.21672	1.2495e-07	0.206309	4.17297e-07	0.246702	1.44941e-06	NA	NA	0.720482	5.44931e-05	0.804189	0.000649211	0.822146	0.00122657	NA	NA
CD151	3.1401e-08	1.87747e-05	-5.53344	3.1053e-07	0.000183192	5.11694	Brain_Frontal_Cortex_BA9	1.71469e-07	0.000376684	5.22788	3.47924e-06	0.00396247	4.64029	Esophagus_Mucosa	3.47052e-09	1.13197e-05	5.90764	2.46764e-08	3.67475e-05	5.57554	NA	NA	NA	NA	NA	NA	1	1	1	0	3	-1.2353	5.2861	1.26378	-5.06089	1.53878	-5.68895	NA	NA	0.21672	1.2495e-07	0.206309	4.17297e-07	0.123858	1.27819e-08	NA	NA	0.720482	5.44931e-05	0.804189	0.000649211	0.726738	1.70083e-05	NA	NA
CD151	3.1401e-08	1.87747e-05	-5.53344	3.1053e-07	0.000183192	5.11694	Brain_Frontal_Cortex_BA9	1.71469e-07	0.000376684	5.22788	3.47924e-06	0.00396247	4.64029	Esophagus_Muscularis	6.84e-07	0.000914309	-4.96585	3.47924e-06	0.00219374	-4.64029	NA	NA	NA	NA	NA	NA	1	1	1	0	3	-1.2353	5.2861	1.26378	-5.06089	-1.1584	4.81809	NA	NA	0.21672	1.2495e-07	0.206309	4.17297e-07	0.246702	1.44941e-06	NA	NA	0.720482	5.44931e-05	0.804189	0.000649211	0.824778	0.00123969	NA	NA
CD151	3.1401e-08	1.87747e-05	-5.53344	3.1053e-07	0.000183192	5.11694	Brain_Frontal_Cortex_BA9	1.71469e-07	0.000376684	5.22788	3.47924e-06	0.00396247	4.64029	Heart_Atrial_Appendage	6.84e-07	0.000727573	-4.96585	3.47924e-06	0.00278104	-4.64029	NA	NA	NA	NA	NA	NA	1	1	1	0	3	-1.2353	5.2861	1.26378	-5.06089	-1.1584	4.81809	NA	NA	0.21672	1.2495e-07	0.206309	4.17297e-07	0.246702	1.44941e-06	NA	NA	0.720482	5.44931e-05	0.804189	0.000649211	0.82185	0.00111244	NA	NA
CD151	3.1401e-08	1.87747e-05	-5.53344	3.1053e-07	0.000183192	5.11694	Brain_Frontal_Cortex_BA9	1.71469e-07	0.000376684	5.22788	3.47924e-06	0.00396247	4.64029	Heart_Left_Ventricle	2.93275e-08	5.64114e-05	5.5454	8.17948e-06	0.00690234	4.46043	NA	NA	NA	NA	NA	NA	1	1	1	0	3	-1.2353	5.2861	1.26378	-5.06089	1.31462	-5.37501	NA	NA	0.21672	1.2495e-07	0.206309	4.17297e-07	0.188638	7.65785e-08	NA	NA	0.720482	5.44931e-05	0.804189	0.000649211	0.7913	7.99679e-05	NA	NA
CD151	3.1401e-08	1.87747e-05	-5.53344	3.1053e-07	0.000183192	5.11694	Brain_Frontal_Cortex_BA9	1.71469e-07	0.000376684	5.22788	3.47924e-06	0.00396247	4.64029	Kidney_Cortex	3.15237e-08	5.86562e-05	5.53276	2.70591e-07	0.000238556	5.14286	NA	NA	NA	NA	NA	NA	1	1	1	0	3	-1.2353	5.2861	1.26378	-5.06089	1.28432	-5.37092	NA	NA	0.21672	1.2495e-07	0.206309	4.17297e-07	0.199028	7.83369e-08	NA	NA	0.720482	5.44931e-05	0.804189	0.000649211	0.801497	0.000101478	NA	NA
CD151	3.1401e-08	1.87747e-05	-5.53344	3.1053e-07	0.000183192	5.11694	Brain_Frontal_Cortex_BA9	1.71469e-07	0.000376684	5.22788	3.47924e-06	0.00396247	4.64029	Liver	1.32289e-08	1.95901e-05	5.68308	1.25215e-07	0.00024986	5.28571	NA	NA	NA	NA	NA	NA	1	1	1	0	3	-1.2353	5.2861	1.26378	-5.06089	1.29656	-5.52245	NA	NA	0.21672	1.2495e-07	0.206309	4.17297e-07	0.194782	3.34297e-08	NA	NA	0.720482	5.44931e-05	0.804189	0.000649211	0.783801	4.25147e-05	NA	NA
CD151	3.1401e-08	1.87747e-05	-5.53344	3.1053e-07	0.000183192	5.11694	Brain_Frontal_Cortex_BA9	1.71469e-07	0.000376684	5.22788	3.47924e-06	0.00396247	4.64029	Lung	1.10268e-06	0.00155787	-4.87237	8.65129e-06	0.00575141	-4.4484	NA	NA	NA	NA	NA	NA	1	1	1	0	3	-1.2353	5.2861	1.26378	-5.06089	-0.915775	4.78774	NA	NA	0.21672	1.2495e-07	0.206309	4.17297e-07	0.359785	1.68671e-06	NA	NA	0.720482	5.44931e-05	0.804189	0.000649211	0.870709	0.00129332	NA	NA
CD151	3.1401e-08	1.87747e-05	-5.53344	3.1053e-07	0.000183192	5.11694	Brain_Frontal_Cortex_BA9	1.71469e-07	0.000376684	5.22788	3.47924e-06	0.00396247	4.64029	Minor_Salivary_Gland	7.16451e-09	1.31518e-05	5.78702	5.22302e-08	6.26314e-05	5.44355	NA	NA	NA	NA	NA	NA	1	1	1	0	3	-1.2353	5.2861	1.26378	-5.06089	1.4872	-5.57679	NA	NA	0.21672	1.2495e-07	0.206309	4.17297e-07	0.136961	2.44992e-08	NA	NA	0.720482	5.44931e-05	0.804189	0.000649211	0.733699	2.59303e-05	NA	NA
CD151	3.1401e-08	1.87747e-05	-5.53344	3.1053e-07	0.000183192	5.11694	Brain_Frontal_Cortex_BA9	1.71469e-07	0.000376684	5.22788	3.47924e-06	0.00396247	4.64029	Muscle_Skeletal	8.96338e-08	0.000144762	-5.34658	7.53673e-07	0.000792469	-4.947	NA	NA	NA	NA	NA	NA	1	1	1	0	3	-1.2353	5.2861	1.26378	-5.06089	-1.22328	5.19484	NA	NA	0.21672	1.2495e-07	0.206309	4.17297e-07	0.221225	2.04898e-07	NA	NA	0.720482	5.44931e-05	0.804189	0.000649211	0.807744	0.000235811	NA	NA
CD151	3.1401e-08	1.87747e-05	-5.53344	3.1053e-07	0.000183192	5.11694	Brain_Frontal_Cortex_BA9	1.71469e-07	0.000376684	5.22788	3.47924e-06	0.00396247	4.64029	Nerve_Tibial	3.15237e-08	5.22549e-05	-5.53276	2.70591e-07	0.000317233	-5.14286	NA	NA	NA	NA	NA	NA	1	1	1	0	3	-1.2353	5.2861	1.26378	-5.06089	-1.28432	5.37092	NA	NA	0.21672	1.2495e-07	0.206309	4.17297e-07	0.199028	7.83369e-08	NA	NA	0.720482	5.44931e-05	0.804189	0.000649211	0.789017	9.90335e-05	NA	NA
CD151	3.1401e-08	1.87747e-05	-5.53344	3.1053e-07	0.000183192	5.11694	Brain_Frontal_Cortex_BA9	1.71469e-07	0.000376684	5.22788	3.47924e-06	0.00396247	4.64029	Ovary	1.24721e-07	0.000158855	5.28644	1.29094e-06	0.00101003	4.84114	NA	NA	NA	NA	NA	NA	1	1	1	0	3	-1.2353	5.2861	1.26378	-5.06089	1.07782	-5.17016	NA	NA	0.21672	1.2495e-07	0.206309	4.17297e-07	0.281114	2.33891e-07	NA	NA	0.720482	5.44931e-05	0.804189	0.000649211	0.843707	0.000268402	NA	NA
CD151	3.1401e-08	1.87747e-05	-5.53344	3.1053e-07	0.000183192	5.11694	Brain_Frontal_Cortex_BA9	1.71469e-07	0.000376684	5.22788	3.47924e-06	0.00396247	4.64029	Pancreas	2.00385e-08	3.01292e-05	5.61167	2.23592e-07	0.000185662	5.17857	NA	NA	NA	NA	NA	NA	1	1	1	0	3	-1.2353	5.2861	1.26378	-5.06089	1.16262	-5.48501	NA	NA	0.21672	1.2495e-07	0.206309	4.17297e-07	0.244984	4.1344e-08	NA	NA	0.720482	5.44931e-05	0.804189	0.000649211	0.823689	5.18578e-05	NA	NA
CD151	3.1401e-08	1.87747e-05	-5.53344	3.1053e-07	0.000183192	5.11694	Brain_Frontal_Cortex_BA9	1.71469e-07	0.000376684	5.22788	3.47924e-06	0.00396247	4.64029	Pituitary	8.59198e-09	1.19751e-05	5.75641	5.16735e-08	6.77863e-05	5.44545	NA	NA	NA	NA	NA	NA	1	1	1	0	3	-1.2353	5.2861	1.26378	-5.06089	1.56313	-5.52387	NA	NA	0.21672	1.2495e-07	0.206309	4.17297e-07	0.118023	3.31605e-08	NA	NA	0.720482	5.44931e-05	0.804189	0.000649211	0.720688	3.62133e-05	NA	NA
CD151	3.1401e-08	1.87747e-05	-5.53344	3.1053e-07	0.000183192	5.11694	Brain_Frontal_Cortex_BA9	1.71469e-07	0.000376684	5.22788	3.47924e-06	0.00396247	4.64029	Prostate	2.26947e-08	3.72046e-05	-5.59009	1.25215e-07	0.00016031	-5.28571	NA	NA	NA	NA	NA	NA	1	1	1	0	3	-1.2353	5.2861	1.26378	-5.06089	-1.59183	5.34585	NA	NA	0.21672	1.2495e-07	0.206309	4.17297e-07	0.111422	8.99925e-08	NA	NA	0.720482	5.44931e-05	0.804189	0.000649211	0.718618	9.61598e-05	NA	NA
CD151	3.1401e-08	1.87747e-05	-5.53344	3.1053e-07	0.000183192	5.11694	Brain_Frontal_Cortex_BA9	1.71469e-07	0.000376684	5.22788	3.47924e-06	0.00396247	4.64029	Skin_Not_Sun_Exposed_Suprapubic	5.61724e-08	0.000104493	5.43058	4.1772e-07	0.000606299	5.0607	NA	NA	NA	NA	NA	NA	1	1	1	0	3	-1.2353	5.2861	1.26378	-5.06089	1.26359	-5.27041	NA	NA	0.21672	1.2495e-07	0.206309	4.17297e-07	0.206378	1.36121e-07	NA	NA	0.720482	5.44931e-05	0.804189	0.000649211	0.8051	0.000128631	NA	NA
CD151	3.1401e-08	1.87747e-05	-5.53344	3.1053e-07	0.000183192	5.11694	Brain_Frontal_Cortex_BA9	1.71469e-07	0.000376684	5.22788	3.47924e-06	0.00396247	4.64029	Skin_Sun_Exposed_Lower_leg	4.57831e-07	0.000644054	5.04319	4.57384e-06	0.00393633	4.58344	NA	NA	NA	NA	NA	NA	1	1	1	0	3	-1.2353	5.2861	1.26378	-5.06089	1.08891	-4.9149	NA	NA	0.21672	1.2495e-07	0.206309	4.17297e-07	0.276193	8.88274e-07	NA	NA	0.720482	5.44931e-05	0.804189	0.000649211	0.84401	0.00074505	NA	NA
CD151	3.1401e-08	1.87747e-05	-5.53344	3.1053e-07	0.000183192	5.11694	Brain_Frontal_Cortex_BA9	1.71469e-07	0.000376684	5.22788	3.47924e-06	0.00396247	4.64029	Small_Intestine_Terminal_Ileum	3.15237e-08	5.68744e-05	5.53276	2.70591e-07	0.000356166	5.14286	NA	NA	NA	NA	NA	NA	1	1	1	0	3	-1.2353	5.2861	1.26378	-5.06089	1.28432	-5.37092	NA	NA	0.21672	1.2495e-07	0.206309	4.17297e-07	0.199028	7.83369e-08	NA	NA	0.720482	5.44931e-05	0.804189	0.000649211	0.806436	0.000100249	NA	NA
CD151	3.1401e-08	1.87747e-05	-5.53344	3.1053e-07	0.000183192	5.11694	Brain_Frontal_Cortex_BA9	1.71469e-07	0.000376684	5.22788	3.47924e-06	0.00396247	4.64029	Spleen	3.47052e-09	7.51649e-06	5.90764	2.46764e-08	3.51353e-05	5.57554	NA	NA	NA	NA	NA	NA	1	1	1	0	3	-1.2353	5.2861	1.26378	-5.06089	1.53878	-5.68895	NA	NA	0.21672	1.2495e-07	0.206309	4.17297e-07	0.123858	1.27819e-08	NA	NA	0.720482	5.44931e-05	0.804189	0.000649211	0.717876	1.73957e-05	NA	NA
CD151	3.1401e-08	1.87747e-05	-5.53344	3.1053e-07	0.000183192	5.11694	Brain_Frontal_Cortex_BA9	1.71469e-07	0.000376684	5.22788	3.47924e-06	0.00396247	4.64029	Stomach	1.56465e-07	0.000234318	-5.24478	2.05045e-06	0.0016339	-4.74839	NA	NA	NA	NA	NA	NA	1	1	1	0	3	-1.2353	5.2861	1.26378	-5.06089	-0.889786	5.17796	NA	NA	0.21672	1.2495e-07	0.206309	4.17297e-07	0.373581	2.24327e-07	NA	NA	0.720482	5.44931e-05	0.804189	0.000649211	0.886126	0.000221852	NA	NA
CD151	3.1401e-08	1.87747e-05	-5.53344	3.1053e-07	0.000183192	5.11694	Brain_Frontal_Cortex_BA9	1.71469e-07	0.000376684	5.22788	3.47924e-06	0.00396247	4.64029	Testis	9.39874e-07	0.00183517	4.90383	3.21842e-06	0.00291608	4.65636	NA	NA	NA	NA	NA	NA	1	1	1	0	3	-1.2353	5.2861	1.26378	-5.06089	1.38142	-4.69146	NA	NA	0.21672	1.2495e-07	0.206309	4.17297e-07	0.16715	2.71266e-06	NA	NA	0.720482	5.44931e-05	0.804189	0.000649211	0.775173	0.00336081	NA	NA
CD151	3.1401e-08	1.87747e-05	-5.53344	3.1053e-07	0.000183192	5.11694	Brain_Frontal_Cortex_BA9	1.71469e-07	0.000376684	5.22788	3.47924e-06	0.00396247	4.64029	Thyroid	2.26947e-08	3.41631e-05	-5.59009	1.25215e-07	0.000140138	-5.28571	NA	NA	NA	NA	NA	NA	1	1	1	0	3	-1.2353	5.2861	1.26378	-5.06089	-1.59183	5.34585	NA	NA	0.21672	1.2495e-07	0.206309	4.17297e-07	0.111422	8.99925e-08	NA	NA	0.720482	5.44931e-05	0.804189	0.000649211	0.715231	8.26351e-05	NA	NA
CD151	3.1401e-08	1.87747e-05	-5.53344	3.1053e-07	0.000183192	5.11694	Brain_Frontal_Cortex_BA9	1.71469e-07	0.000376684	5.22788	3.47924e-06	0.00396247	4.64029	Uterus	1.32289e-08	1.926e-05	5.68308	1.25215e-07	0.000131571	5.28571	NA	NA	NA	NA	NA	NA	1	1	1	0	3	-1.2353	5.2861	1.26378	-5.06089	1.29656	-5.52245	NA	NA	0.21672	1.2495e-07	0.206309	4.17297e-07	0.194782	3.34297e-08	NA	NA	0.720482	5.44931e-05	0.804189	0.000649211	0.782504	3.43614e-05	NA	NA
CD151	3.1401e-08	1.87747e-05	-5.53344	3.1053e-07	0.000183192	5.11694	Brain_Frontal_Cortex_BA9	1.71469e-07	0.000376684	5.22788	3.47924e-06	0.00396247	4.64029	Vagina	1.54406e-07	0.000294103	-5.24723	2.03023e-06	0.00127878	-4.75039	NA	NA	NA	NA	NA	NA	1	1	1	0	3	-1.2353	5.2861	1.26378	-5.06089	-0.889707	5.18049	NA	NA	0.21672	1.2495e-07	0.206309	4.17297e-07	0.373623	2.21299e-07	NA	NA	0.720482	5.44931e-05	0.804189	0.000649211	0.881711	0.000286977	NA	NA
CD151	3.1401e-08	1.87747e-05	-5.53344	3.1053e-07	0.000183192	5.11694	Brain_Frontal_Cortex_BA9	1.71469e-07	0.000376684	5.22788	3.47924e-06	0.00396247	4.64029	Whole_Blood	8.96338e-08	0.000288128	-5.34658	7.53673e-07	0.000894017	-4.947	NA	NA	NA	NA	NA	NA	1	1	1	0	3	-1.2353	5.2861	1.26378	-5.06089	-1.22328	5.19484	NA	NA	0.21672	1.2495e-07	0.206309	4.17297e-07	0.221225	2.04898e-07	NA	NA	0.720482	5.44931e-05	0.804189	0.000649211	0.814609	0.000242491	NA	NA
CD151	3.1401e-08	1.87747e-05	-5.53344	3.1053e-07	0.000183192	5.11694	Brain_Frontal_Cortex_BA9	1.71469e-07	0.000376684	5.22788	3.47924e-06	0.00396247	4.64029	smultixcan	1.98417e-10	4.79283e-07	-3.95709	3.21678e-06	0.0023569	-4.62284	NA	NA	NA	NA	NA	NA	1	1	1	0	3	-1.2353	5.2861	1.26378	-5.06089	-0.955677	3.83223	NA	NA	0.21672	1.2495e-07	0.206309	4.17297e-07	0.465513	3.97836e-10	NA	NA	0.720482	5.44931e-05	0.804189	0.000649211	0.901106	6.23169e-07	NA	NA
CD151	3.1401e-08	1.87747e-05	-5.53344	3.1053e-07	0.000183192	5.11694	Brain_Hypothalamus	7.30499e-09	1.21033e-05	5.78376	3.50995e-08	8.59323e-05	5.51389	Adipose_Subcutaneous	6.84e-07	0.00111785	-4.96585	3.47924e-06	0.00280201	-4.64029	NA	NA	NA	NA	NA	NA	1	1	1	0	3	-1.2353	5.2861	1.76606	-5.5008	-1.1584	4.81809	NA	NA	0.21672	1.2495e-07	0.0773852	3.78079e-08	0.246702	1.44941e-06	NA	NA	0.720482	5.44931e-05	0.702203	5.6863e-05	0.819483	0.00110109	NA	NA
CD151	3.1401e-08	1.87747e-05	-5.53344	3.1053e-07	0.000183192	5.11694	Brain_Hypothalamus	7.30499e-09	1.21033e-05	5.78376	3.50995e-08	8.59323e-05	5.51389	Adipose_Visceral_Omentum	5.39511e-07	0.000894699	5.0117	1.84388e-06	0.00155873	4.76982	NA	NA	NA	NA	NA	NA	1	1	1	0	3	-1.2353	5.2861	1.76606	-5.5008	1.40668	-4.79617	NA	NA	0.21672	1.2495e-07	0.0773852	3.78079e-08	0.159523	1.61732e-06	NA	NA	0.720482	5.44931e-05	0.702203	5.6863e-05	0.751868	0.0012704	NA	NA
CD151	3.1401e-08	1.87747e-05	-5.53344	3.1053e-07	0.000183192	5.11694	Brain_Hypothalamus	7.30499e-09	1.21033e-05	5.78376	3.50995e-08	8.59323e-05	5.51389	Adrenal_Gland	3.15237e-08	5.68294e-05	5.53276	2.70591e-07	0.000321257	5.14286	NA	NA	NA	NA	NA	NA	1	1	1	0	3	-1.2353	5.2861	1.76606	-5.5008	1.28432	-5.37092	NA	NA	0.21672	1.2495e-07	0.0773852	3.78079e-08	0.199028	7.83369e-08	NA	NA	0.720482	5.44931e-05	0.702203	5.6863e-05	0.80056	0.00011204	NA	NA
CD151	3.1401e-08	1.87747e-05	-5.53344	3.1053e-07	0.000183192	5.11694	Brain_Hypothalamus	7.30499e-09	1.21033e-05	5.78376	3.50995e-08	8.59323e-05	5.51389	Artery_Aorta	6.84e-07	0.000843241	-4.96585	3.47924e-06	0.0022934	-4.64029	NA	NA	NA	NA	NA	NA	1	1	1	0	3	-1.2353	5.2861	1.76606	-5.5008	-1.1584	4.81809	NA	NA	0.21672	1.2495e-07	0.0773852	3.78079e-08	0.246702	1.44941e-06	NA	NA	0.720482	5.44931e-05	0.702203	5.6863e-05	0.822937	0.00118074	NA	NA
CD151	3.1401e-08	1.87747e-05	-5.53344	3.1053e-07	0.000183192	5.11694	Brain_Hypothalamus	7.30499e-09	1.21033e-05	5.78376	3.50995e-08	8.59323e-05	5.51389	Artery_Coronary	2.03437e-07	0.000324696	5.19617	1.42534e-06	0.00126414	4.82143	NA	NA	NA	NA	NA	NA	1	1	1	0	3	-1.2353	5.2861	1.76606	-5.5008	1.12771	-5.06294	NA	NA	0.21672	1.2495e-07	0.0773852	3.78079e-08	0.259444	4.12847e-07	NA	NA	0.720482	5.44931e-05	0.702203	5.6863e-05	0.822034	0.000380943	NA	NA
CD151	3.1401e-08	1.87747e-05	-5.53344	3.1053e-07	0.000183192	5.11694	Brain_Hypothalamus	7.30499e-09	1.21033e-05	5.78376	3.50995e-08	8.59323e-05	5.51389	Artery_Tibial	5.25979e-09	8.15618e-06	-5.83874	7.7152e-08	8.08124e-05	-5.37367	NA	NA	NA	NA	NA	NA	1	1	1	0	3	-1.2353	5.2861	1.76606	-5.5008	-1.18992	5.71282	NA	NA	0.21672	1.2495e-07	0.0773852	3.78079e-08	0.234079	1.11119e-08	NA	NA	0.720482	5.44931e-05	0.702203	5.6863e-05	0.808558	1.29657e-05	NA	NA
CD151	3.1401e-08	1.87747e-05	-5.53344	3.1053e-07	0.000183192	5.11694	Brain_Hypothalamus	7.30499e-09	1.21033e-05	5.78376	3.50995e-08	8.59323e-05	5.51389	Brain_Amygdala	1.32289e-08	1.66111e-05	5.68308	1.25215e-07	0.000183964	5.28571	NA	NA	NA	NA	NA	NA	1	1	1	0	3	-1.2353	5.2861	1.76606	-5.5008	1.29656	-5.52245	NA	NA	0.21672	1.2495e-07	0.0773852	3.78079e-08	0.194782	3.34297e-08	NA	NA	0.720482	5.44931e-05	0.702203	5.6863e-05	0.801968	3.86762e-05	NA	NA
CD151	3.1401e-08	1.87747e-05	-5.53344	3.1053e-07	0.000183192	5.11694	Brain_Hypothalamus	7.30499e-09	1.21033e-05	5.78376	3.50995e-08	8.59323e-05	5.51389	Brain_Anterior_cingulate_cortex_BA24	1.32289e-08	2.71408e-05	5.68308	1.25215e-07	0.00030324	5.28571	NA	NA	NA	NA	NA	NA	1	1	1	0	3	-1.2353	5.2861	1.76606	-5.5008	1.29656	-5.52245	NA	NA	0.21672	1.2495e-07	0.0773852	3.78079e-08	0.194782	3.34297e-08	NA	NA	0.720482	5.44931e-05	0.702203	5.6863e-05	0.798096	6.05514e-05	NA	NA
CD151	3.1401e-08	1.87747e-05	-5.53344	3.1053e-07	0.000183192	5.11694	Brain_Hypothalamus	7.30499e-09	1.21033e-05	5.78376	3.50995e-08	8.59323e-05	5.51389	Brain_Caudate_basal_ganglia	6.84e-07	0.000956688	-4.96585	3.47924e-06	0.00377132	-4.64029	NA	NA	NA	NA	NA	NA	1	1	1	0	3	-1.2353	5.2861	1.76606	-5.5008	-1.1584	4.81809	NA	NA	0.21672	1.2495e-07	0.0773852	3.78079e-08	0.246702	1.44941e-06	NA	NA	0.720482	5.44931e-05	0.702203	5.6863e-05	0.827874	0.00126944	NA	NA
CD151	3.1401e-08	1.87747e-05	-5.53344	3.1053e-07	0.000183192	5.11694	Brain_Hypothalamus	7.30499e-09	1.21033e-05	5.78376	3.50995e-08	8.59323e-05	5.51389	Brain_Cerebellar_Hemisphere	1.32289e-08	2.07257e-05	5.68308	1.25215e-07	0.000187454	5.28571	NA	NA	NA	NA	NA	NA	1	1	1	0	3	-1.2353	5.2861	1.76606	-5.5008	1.29656	-5.52245	NA	NA	0.21672	1.2495e-07	0.0773852	3.78079e-08	0.194782	3.34297e-08	NA	NA	0.720482	5.44931e-05	0.702203	5.6863e-05	0.78362	4.19774e-05	NA	NA
CD151	3.1401e-08	1.87747e-05	-5.53344	3.1053e-07	0.000183192	5.11694	Brain_Hypothalamus	7.30499e-09	1.21033e-05	5.78376	3.50995e-08	8.59323e-05	5.51389	Brain_Cerebellum	1.31228e-09	3.79122e-06	-6.06589	7.53673e-07	0.000805995	-4.947	NA	NA	NA	NA	NA	NA	1	1	1	0	3	-1.2353	5.2861	1.76606	-5.5008	-1.50786	5.86093	NA	NA	0.21672	1.2495e-07	0.0773852	3.78079e-08	0.131591	4.60285e-09	NA	NA	0.720482	5.44931e-05	0.702203	5.6863e-05	0.729966	7.7337e-06	NA	NA
CD151	3.1401e-08	1.87747e-05	-5.53344	3.1053e-07	0.000183192	5.11694	Brain_Hypothalamus	7.30499e-09	1.21033e-05	5.78376	3.50995e-08	8.59323e-05	5.51389	Brain_Cortex	2.4959e-08	3.63009e-05	5.57356	8.81152e-08	0.000149727	5.34967	NA	NA	NA	NA	NA	NA	1	1	1	0	3	-1.2353	5.2861	1.76606	-5.5008	1.75323	-5.28206	NA	NA	0.21672	1.2495e-07	0.0773852	3.78079e-08	0.079563	1.2774e-07	NA	NA	0.720482	5.44931e-05	0.702203	5.6863e-05	0.660222	0.000145662	NA	NA
CD151	3.1401e-08	1.87747e-05	-5.53344	3.1053e-07	0.000183192	5.11694	Brain_Hypothalamus	7.30499e-09	1.21033e-05	5.78376	3.50995e-08	8.59323e-05	5.51389	Brain_Frontal_Cortex_BA9	6.84e-07	0.00106913	-4.96585	3.47924e-06	0.00440247	-4.64029	NA	NA	NA	NA	NA	NA	1	1	1	0	3	-1.2353	5.2861	1.76606	-5.5008	-1.1584	4.81809	NA	NA	0.21672	1.2495e-07	0.0773852	3.78079e-08	0.246702	1.44941e-06	NA	NA	0.720482	5.44931e-05	0.702203	5.6863e-05	0.819687	0.00157605	NA	NA
CD151	3.1401e-08	1.87747e-05	-5.53344	3.1053e-07	0.000183192	5.11694	Brain_Hypothalamus	7.30499e-09	1.21033e-05	5.78376	3.50995e-08	8.59323e-05	5.51389	Brain_Hippocampus	1.32289e-08	1.8785e-05	5.68308	1.25215e-07	0.00017587	5.28571	NA	NA	NA	NA	NA	NA	1	1	1	0	3	-1.2353	5.2861	1.76606	-5.5008	1.29656	-5.52245	NA	NA	0.21672	1.2495e-07	0.0773852	3.78079e-08	0.194782	3.34297e-08	NA	NA	0.720482	5.44931e-05	0.702203	5.6863e-05	0.801941	4.3726e-05	NA	NA
CD151	3.1401e-08	1.87747e-05	-5.53344	3.1053e-07	0.000183192	5.11694	Brain_Hypothalamus	7.30499e-09	1.21033e-05	5.78376	3.50995e-08	8.59323e-05	5.51389	Brain_Hypothalamus	3.47052e-09	8.213e-06	-5.90764	2.46764e-08	3.85863e-05	-5.57554	NA	NA	NA	NA	NA	NA	1	1	1	0	3	-1.2353	5.2861	1.76606	-5.5008	-1.53878	5.68895	NA	NA	0.21672	1.2495e-07	0.0773852	3.78079e-08	0.123858	1.27819e-08	NA	NA	0.720482	5.44931e-05	0.702203	5.6863e-05	0.730938	2.10876e-05	NA	NA
CD151	3.1401e-08	1.87747e-05	-5.53344	3.1053e-07	0.000183192	5.11694	Brain_Hypothalamus	7.30499e-09	1.21033e-05	5.78376	3.50995e-08	8.59323e-05	5.51389	Brain_Putamen_basal_ganglia	1.31479e-08	2.66532e-05	5.68413	5.47953e-08	0.000131146	5.435	NA	NA	NA	NA	NA	NA	1	1	1	0	3	-1.2353	5.2861	1.76606	-5.5008	1.7016	-5.41032	NA	NA	0.21672	1.2495e-07	0.0773852	3.78079e-08	0.0888301	6.29136e-08	NA	NA	0.720482	5.44931e-05	0.702203	5.6863e-05	0.678567	8.61065e-05	NA	NA
CD151	3.1401e-08	1.87747e-05	-5.53344	3.1053e-07	0.000183192	5.11694	Brain_Hypothalamus	7.30499e-09	1.21033e-05	5.78376	3.50995e-08	8.59323e-05	5.51389	Brain_Spinal_cord_cervical_c-1	2.50269e-06	0.00350861	4.70791	8.17948e-06	0.00715147	4.46043	NA	NA	NA	NA	NA	NA	1	1	1	0	3	-1.2353	5.2861	1.76606	-5.5008	1.26232	-4.5259	NA	NA	0.21672	1.2495e-07	0.0773852	3.78079e-08	0.206835	6.01401e-06	NA	NA	0.720482	5.44931e-05	0.702203	5.6863e-05	0.815024	0.00426576	NA	NA
CD151	3.1401e-08	1.87747e-05	-5.53344	3.1053e-07	0.000183192	5.11694	Brain_Hypothalamus	7.30499e-09	1.21033e-05	5.78376	3.50995e-08	8.59323e-05	5.51389	Brain_Substantia_nigra	4.9202e-08	7.46354e-05	5.45417	1.64508e-07	0.000182628	5.23553	NA	NA	NA	NA	NA	NA	1	1	1	0	3	-1.2353	5.2861	1.76606	-5.5008	1.68848	-5.17586	NA	NA	0.21672	1.2495e-07	0.0773852	3.78079e-08	0.09132	2.26866e-07	NA	NA	0.720482	5.44931e-05	0.702203	5.6863e-05	0.699647	0.00026973	NA	NA
CD151	3.1401e-08	1.87747e-05	-5.53344	3.1053e-07	0.000183192	5.11694	Brain_Hypothalamus	7.30499e-09	1.21033e-05	5.78376	3.50995e-08	8.59323e-05	5.51389	Breast_Mammary_Tissue	6.84e-07	0.00077912	-4.96585	3.47924e-06	0.0024093	-4.64029	NA	NA	NA	NA	NA	NA	1	1	1	0	3	-1.2353	5.2861	1.76606	-5.5008	-1.1584	4.81809	NA	NA	0.21672	1.2495e-07	0.0773852	3.78079e-08	0.246702	1.44941e-06	NA	NA	0.720482	5.44931e-05	0.702203	5.6863e-05	0.822636	0.00118504	NA	NA
CD151	3.1401e-08	1.87747e-05	-5.53344	3.1053e-07	0.000183192	5.11694	Brain_Hypothalamus	7.30499e-09	1.21033e-05	5.78376	3.50995e-08	8.59323e-05	5.51389	Cells_Cultured_fibroblasts	1.80549e-07	0.000266219	5.21832	1.71891e-06	0.00121551	4.78394	NA	NA	NA	NA	NA	NA	1	1	1	0	3	-1.2353	5.2861	1.76606	-5.5008	1.14238	-5.08195	NA	NA	0.21672	1.2495e-07	0.0773852	3.78079e-08	0.253298	3.73578e-07	NA	NA	0.720482	5.44931e-05	0.702203	5.6863e-05	0.821023	0.000395194	NA	NA
CD151	3.1401e-08	1.87747e-05	-5.53344	3.1053e-07	0.000183192	5.11694	Brain_Hypothalamus	7.30499e-09	1.21033e-05	5.78376	3.50995e-08	8.59323e-05	5.51389	Cells_EBV-transformed_lymphocytes	6.58436e-09	1.19905e-05	5.8012	4.20394e-08	5.84675e-05	5.48206	NA	NA	NA	NA	NA	NA	1	1	1	0	3	-1.2353	5.2861	1.76606	-5.5008	1.55958	-5.57124	NA	NA	0.21672	1.2495e-07	0.0773852	3.78079e-08	0.118859	2.52936e-08	NA	NA	0.720482	5.44931e-05	0.702203	5.6863e-05	0.716087	2.84703e-05	NA	NA
CD151	3.1401e-08	1.87747e-05	-5.53344	3.1053e-07	0.000183192	5.11694	Brain_Hypothalamus	7.30499e-09	1.21033e-05	5.78376	3.50995e-08	8.59323e-05	5.51389	Colon_Sigmoid	7.51247e-07	0.00068401	4.94762	3.71009e-06	0.00233538	4.627	NA	NA	NA	NA	NA	NA	1	1	1	0	3	-1.2353	5.2861	1.76606	-5.5008	1.22871	-4.77822	NA	NA	0.21672	1.2495e-07	0.0773852	3.78079e-08	0.21918	1.76852e-06	NA	NA	0.720482	5.44931e-05	0.702203	5.6863e-05	0.808559	0.00125786	NA	NA
CD151	3.1401e-08	1.87747e-05	-5.53344	3.1053e-07	0.000183192	5.11694	Brain_Hypothalamus	7.30499e-09	1.21033e-05	5.78376	3.50995e-08	8.59323e-05	5.51389	Colon_Transverse	7.72835e-07	0.00100765	4.94211	4.38663e-06	0.00294123	4.59217	NA	NA	NA	NA	NA	NA	1	1	1	0	3	-1.2353	5.2861	1.76606	-5.5008	1.14668	-4.79542	NA	NA	0.21672	1.2495e-07	0.0773852	3.78079e-08	0.251513	1.62332e-06	NA	NA	0.720482	5.44931e-05	0.702203	5.6863e-05	0.835911	0.00152894	NA	NA
CD151	3.1401e-08	1.87747e-05	-5.53344	3.1053e-07	0.000183192	5.11694	Brain_Hypothalamus	7.30499e-09	1.21033e-05	5.78376	3.50995e-08	8.59323e-05	5.51389	Esophagus_Gastroesophageal_Junction	6.84e-07	0.000821611	-4.96585	3.47924e-06	0.00226944	-4.64029	NA	NA	NA	NA	NA	NA	1	1	1	0	3	-1.2353	5.2861	1.76606	-5.5008	-1.1584	4.81809	NA	NA	0.21672	1.2495e-07	0.0773852	3.78079e-08	0.246702	1.44941e-06	NA	NA	0.720482	5.44931e-05	0.702203	5.6863e-05	0.822146	0.00122657	NA	NA
CD151	3.1401e-08	1.87747e-05	-5.53344	3.1053e-07	0.000183192	5.11694	Brain_Hypothalamus	7.30499e-09	1.21033e-05	5.78376	3.50995e-08	8.59323e-05	5.51389	Esophagus_Mucosa	3.47052e-09	1.13197e-05	5.90764	2.46764e-08	3.67475e-05	5.57554	NA	NA	NA	NA	NA	NA	1	1	1	0	3	-1.2353	5.2861	1.76606	-5.5008	1.53878	-5.68895	NA	NA	0.21672	1.2495e-07	0.0773852	3.78079e-08	0.123858	1.27819e-08	NA	NA	0.720482	5.44931e-05	0.702203	5.6863e-05	0.726738	1.70083e-05	NA	NA
CD151	3.1401e-08	1.87747e-05	-5.53344	3.1053e-07	0.000183192	5.11694	Brain_Hypothalamus	7.30499e-09	1.21033e-05	5.78376	3.50995e-08	8.59323e-05	5.51389	Esophagus_Muscularis	6.84e-07	0.000914309	-4.96585	3.47924e-06	0.00219374	-4.64029	NA	NA	NA	NA	NA	NA	1	1	1	0	3	-1.2353	5.2861	1.76606	-5.5008	-1.1584	4.81809	NA	NA	0.21672	1.2495e-07	0.0773852	3.78079e-08	0.246702	1.44941e-06	NA	NA	0.720482	5.44931e-05	0.702203	5.6863e-05	0.824778	0.00123969	NA	NA
CD151	3.1401e-08	1.87747e-05	-5.53344	3.1053e-07	0.000183192	5.11694	Brain_Hypothalamus	7.30499e-09	1.21033e-05	5.78376	3.50995e-08	8.59323e-05	5.51389	Heart_Atrial_Appendage	6.84e-07	0.000727573	-4.96585	3.47924e-06	0.00278104	-4.64029	NA	NA	NA	NA	NA	NA	1	1	1	0	3	-1.2353	5.2861	1.76606	-5.5008	-1.1584	4.81809	NA	NA	0.21672	1.2495e-07	0.0773852	3.78079e-08	0.246702	1.44941e-06	NA	NA	0.720482	5.44931e-05	0.702203	5.6863e-05	0.82185	0.00111244	NA	NA
CD151	3.1401e-08	1.87747e-05	-5.53344	3.1053e-07	0.000183192	5.11694	Brain_Hypothalamus	7.30499e-09	1.21033e-05	5.78376	3.50995e-08	8.59323e-05	5.51389	Heart_Left_Ventricle	2.93275e-08	5.64114e-05	5.5454	8.17948e-06	0.00690234	4.46043	NA	NA	NA	NA	NA	NA	1	1	1	0	3	-1.2353	5.2861	1.76606	-5.5008	1.31462	-5.37501	NA	NA	0.21672	1.2495e-07	0.0773852	3.78079e-08	0.188638	7.65785e-08	NA	NA	0.720482	5.44931e-05	0.702203	5.6863e-05	0.7913	7.99679e-05	NA	NA
CD151	3.1401e-08	1.87747e-05	-5.53344	3.1053e-07	0.000183192	5.11694	Brain_Hypothalamus	7.30499e-09	1.21033e-05	5.78376	3.50995e-08	8.59323e-05	5.51389	Kidney_Cortex	3.15237e-08	5.86562e-05	5.53276	2.70591e-07	0.000238556	5.14286	NA	NA	NA	NA	NA	NA	1	1	1	0	3	-1.2353	5.2861	1.76606	-5.5008	1.28432	-5.37092	NA	NA	0.21672	1.2495e-07	0.0773852	3.78079e-08	0.199028	7.83369e-08	NA	NA	0.720482	5.44931e-05	0.702203	5.6863e-05	0.801497	0.000101478	NA	NA
CD151	3.1401e-08	1.87747e-05	-5.53344	3.1053e-07	0.000183192	5.11694	Brain_Hypothalamus	7.30499e-09	1.21033e-05	5.78376	3.50995e-08	8.59323e-05	5.51389	Liver	1.32289e-08	1.95901e-05	5.68308	1.25215e-07	0.00024986	5.28571	NA	NA	NA	NA	NA	NA	1	1	1	0	3	-1.2353	5.2861	1.76606	-5.5008	1.29656	-5.52245	NA	NA	0.21672	1.2495e-07	0.0773852	3.78079e-08	0.194782	3.34297e-08	NA	NA	0.720482	5.44931e-05	0.702203	5.6863e-05	0.783801	4.25147e-05	NA	NA
CD151	3.1401e-08	1.87747e-05	-5.53344	3.1053e-07	0.000183192	5.11694	Brain_Hypothalamus	7.30499e-09	1.21033e-05	5.78376	3.50995e-08	8.59323e-05	5.51389	Lung	1.10268e-06	0.00155787	-4.87237	8.65129e-06	0.00575141	-4.4484	NA	NA	NA	NA	NA	NA	1	1	1	0	3	-1.2353	5.2861	1.76606	-5.5008	-0.915775	4.78774	NA	NA	0.21672	1.2495e-07	0.0773852	3.78079e-08	0.359785	1.68671e-06	NA	NA	0.720482	5.44931e-05	0.702203	5.6863e-05	0.870709	0.00129332	NA	NA
CD151	3.1401e-08	1.87747e-05	-5.53344	3.1053e-07	0.000183192	5.11694	Brain_Hypothalamus	7.30499e-09	1.21033e-05	5.78376	3.50995e-08	8.59323e-05	5.51389	Minor_Salivary_Gland	7.16451e-09	1.31518e-05	5.78702	5.22302e-08	6.26314e-05	5.44355	NA	NA	NA	NA	NA	NA	1	1	1	0	3	-1.2353	5.2861	1.76606	-5.5008	1.4872	-5.57679	NA	NA	0.21672	1.2495e-07	0.0773852	3.78079e-08	0.136961	2.44992e-08	NA	NA	0.720482	5.44931e-05	0.702203	5.6863e-05	0.733699	2.59303e-05	NA	NA
CD151	3.1401e-08	1.87747e-05	-5.53344	3.1053e-07	0.000183192	5.11694	Brain_Hypothalamus	7.30499e-09	1.21033e-05	5.78376	3.50995e-08	8.59323e-05	5.51389	Muscle_Skeletal	8.96338e-08	0.000144762	-5.34658	7.53673e-07	0.000792469	-4.947	NA	NA	NA	NA	NA	NA	1	1	1	0	3	-1.2353	5.2861	1.76606	-5.5008	-1.22328	5.19484	NA	NA	0.21672	1.2495e-07	0.0773852	3.78079e-08	0.221225	2.04898e-07	NA	NA	0.720482	5.44931e-05	0.702203	5.6863e-05	0.807744	0.000235811	NA	NA
CD151	3.1401e-08	1.87747e-05	-5.53344	3.1053e-07	0.000183192	5.11694	Brain_Hypothalamus	7.30499e-09	1.21033e-05	5.78376	3.50995e-08	8.59323e-05	5.51389	Nerve_Tibial	3.15237e-08	5.22549e-05	-5.53276	2.70591e-07	0.000317233	-5.14286	NA	NA	NA	NA	NA	NA	1	1	1	0	3	-1.2353	5.2861	1.76606	-5.5008	-1.28432	5.37092	NA	NA	0.21672	1.2495e-07	0.0773852	3.78079e-08	0.199028	7.83369e-08	NA	NA	0.720482	5.44931e-05	0.702203	5.6863e-05	0.789017	9.90335e-05	NA	NA
CD151	3.1401e-08	1.87747e-05	-5.53344	3.1053e-07	0.000183192	5.11694	Brain_Hypothalamus	7.30499e-09	1.21033e-05	5.78376	3.50995e-08	8.59323e-05	5.51389	Ovary	1.24721e-07	0.000158855	5.28644	1.29094e-06	0.00101003	4.84114	NA	NA	NA	NA	NA	NA	1	1	1	0	3	-1.2353	5.2861	1.76606	-5.5008	1.07782	-5.17016	NA	NA	0.21672	1.2495e-07	0.0773852	3.78079e-08	0.281114	2.33891e-07	NA	NA	0.720482	5.44931e-05	0.702203	5.6863e-05	0.843707	0.000268402	NA	NA
CD151	3.1401e-08	1.87747e-05	-5.53344	3.1053e-07	0.000183192	5.11694	Brain_Hypothalamus	7.30499e-09	1.21033e-05	5.78376	3.50995e-08	8.59323e-05	5.51389	Pancreas	2.00385e-08	3.01292e-05	5.61167	2.23592e-07	0.000185662	5.17857	NA	NA	NA	NA	NA	NA	1	1	1	0	3	-1.2353	5.2861	1.76606	-5.5008	1.16262	-5.48501	NA	NA	0.21672	1.2495e-07	0.0773852	3.78079e-08	0.244984	4.1344e-08	NA	NA	0.720482	5.44931e-05	0.702203	5.6863e-05	0.823689	5.18578e-05	NA	NA
CD151	3.1401e-08	1.87747e-05	-5.53344	3.1053e-07	0.000183192	5.11694	Brain_Hypothalamus	7.30499e-09	1.21033e-05	5.78376	3.50995e-08	8.59323e-05	5.51389	Pituitary	8.59198e-09	1.19751e-05	5.75641	5.16735e-08	6.77863e-05	5.44545	NA	NA	NA	NA	NA	NA	1	1	1	0	3	-1.2353	5.2861	1.76606	-5.5008	1.56313	-5.52387	NA	NA	0.21672	1.2495e-07	0.0773852	3.78079e-08	0.118023	3.31605e-08	NA	NA	0.720482	5.44931e-05	0.702203	5.6863e-05	0.720688	3.62133e-05	NA	NA
CD151	3.1401e-08	1.87747e-05	-5.53344	3.1053e-07	0.000183192	5.11694	Brain_Hypothalamus	7.30499e-09	1.21033e-05	5.78376	3.50995e-08	8.59323e-05	5.51389	Prostate	2.26947e-08	3.72046e-05	-5.59009	1.25215e-07	0.00016031	-5.28571	NA	NA	NA	NA	NA	NA	1	1	1	0	3	-1.2353	5.2861	1.76606	-5.5008	-1.59183	5.34585	NA	NA	0.21672	1.2495e-07	0.0773852	3.78079e-08	0.111422	8.99925e-08	NA	NA	0.720482	5.44931e-05	0.702203	5.6863e-05	0.718618	9.61598e-05	NA	NA
CD151	3.1401e-08	1.87747e-05	-5.53344	3.1053e-07	0.000183192	5.11694	Brain_Hypothalamus	7.30499e-09	1.21033e-05	5.78376	3.50995e-08	8.59323e-05	5.51389	Skin_Not_Sun_Exposed_Suprapubic	5.61724e-08	0.000104493	5.43058	4.1772e-07	0.000606299	5.0607	NA	NA	NA	NA	NA	NA	1	1	1	0	3	-1.2353	5.2861	1.76606	-5.5008	1.26359	-5.27041	NA	NA	0.21672	1.2495e-07	0.0773852	3.78079e-08	0.206378	1.36121e-07	NA	NA	0.720482	5.44931e-05	0.702203	5.6863e-05	0.8051	0.000128631	NA	NA
CD151	3.1401e-08	1.87747e-05	-5.53344	3.1053e-07	0.000183192	5.11694	Brain_Hypothalamus	7.30499e-09	1.21033e-05	5.78376	3.50995e-08	8.59323e-05	5.51389	Skin_Sun_Exposed_Lower_leg	4.57831e-07	0.000644054	5.04319	4.57384e-06	0.00393633	4.58344	NA	NA	NA	NA	NA	NA	1	1	1	0	3	-1.2353	5.2861	1.76606	-5.5008	1.08891	-4.9149	NA	NA	0.21672	1.2495e-07	0.0773852	3.78079e-08	0.276193	8.88274e-07	NA	NA	0.720482	5.44931e-05	0.702203	5.6863e-05	0.84401	0.00074505	NA	NA
CD151	3.1401e-08	1.87747e-05	-5.53344	3.1053e-07	0.000183192	5.11694	Brain_Hypothalamus	7.30499e-09	1.21033e-05	5.78376	3.50995e-08	8.59323e-05	5.51389	Small_Intestine_Terminal_Ileum	3.15237e-08	5.68744e-05	5.53276	2.70591e-07	0.000356166	5.14286	NA	NA	NA	NA	NA	NA	1	1	1	0	3	-1.2353	5.2861	1.76606	-5.5008	1.28432	-5.37092	NA	NA	0.21672	1.2495e-07	0.0773852	3.78079e-08	0.199028	7.83369e-08	NA	NA	0.720482	5.44931e-05	0.702203	5.6863e-05	0.806436	0.000100249	NA	NA
CD151	3.1401e-08	1.87747e-05	-5.53344	3.1053e-07	0.000183192	5.11694	Brain_Hypothalamus	7.30499e-09	1.21033e-05	5.78376	3.50995e-08	8.59323e-05	5.51389	Spleen	3.47052e-09	7.51649e-06	5.90764	2.46764e-08	3.51353e-05	5.57554	NA	NA	NA	NA	NA	NA	1	1	1	0	3	-1.2353	5.2861	1.76606	-5.5008	1.53878	-5.68895	NA	NA	0.21672	1.2495e-07	0.0773852	3.78079e-08	0.123858	1.27819e-08	NA	NA	0.720482	5.44931e-05	0.702203	5.6863e-05	0.717876	1.73957e-05	NA	NA
CD151	3.1401e-08	1.87747e-05	-5.53344	3.1053e-07	0.000183192	5.11694	Brain_Hypothalamus	7.30499e-09	1.21033e-05	5.78376	3.50995e-08	8.59323e-05	5.51389	Stomach	1.56465e-07	0.000234318	-5.24478	2.05045e-06	0.0016339	-4.74839	NA	NA	NA	NA	NA	NA	1	1	1	0	3	-1.2353	5.2861	1.76606	-5.5008	-0.889786	5.17796	NA	NA	0.21672	1.2495e-07	0.0773852	3.78079e-08	0.373581	2.24327e-07	NA	NA	0.720482	5.44931e-05	0.702203	5.6863e-05	0.886126	0.000221852	NA	NA
CD151	3.1401e-08	1.87747e-05	-5.53344	3.1053e-07	0.000183192	5.11694	Brain_Hypothalamus	7.30499e-09	1.21033e-05	5.78376	3.50995e-08	8.59323e-05	5.51389	Testis	9.39874e-07	0.00183517	4.90383	3.21842e-06	0.00291608	4.65636	NA	NA	NA	NA	NA	NA	1	1	1	0	3	-1.2353	5.2861	1.76606	-5.5008	1.38142	-4.69146	NA	NA	0.21672	1.2495e-07	0.0773852	3.78079e-08	0.16715	2.71266e-06	NA	NA	0.720482	5.44931e-05	0.702203	5.6863e-05	0.775173	0.00336081	NA	NA
CD151	3.1401e-08	1.87747e-05	-5.53344	3.1053e-07	0.000183192	5.11694	Brain_Hypothalamus	7.30499e-09	1.21033e-05	5.78376	3.50995e-08	8.59323e-05	5.51389	Thyroid	2.26947e-08	3.41631e-05	-5.59009	1.25215e-07	0.000140138	-5.28571	NA	NA	NA	NA	NA	NA	1	1	1	0	3	-1.2353	5.2861	1.76606	-5.5008	-1.59183	5.34585	NA	NA	0.21672	1.2495e-07	0.0773852	3.78079e-08	0.111422	8.99925e-08	NA	NA	0.720482	5.44931e-05	0.702203	5.6863e-05	0.715231	8.26351e-05	NA	NA
CD151	3.1401e-08	1.87747e-05	-5.53344	3.1053e-07	0.000183192	5.11694	Brain_Hypothalamus	7.30499e-09	1.21033e-05	5.78376	3.50995e-08	8.59323e-05	5.51389	Uterus	1.32289e-08	1.926e-05	5.68308	1.25215e-07	0.000131571	5.28571	NA	NA	NA	NA	NA	NA	1	1	1	0	3	-1.2353	5.2861	1.76606	-5.5008	1.29656	-5.52245	NA	NA	0.21672	1.2495e-07	0.0773852	3.78079e-08	0.194782	3.34297e-08	NA	NA	0.720482	5.44931e-05	0.702203	5.6863e-05	0.782504	3.43614e-05	NA	NA
CD151	3.1401e-08	1.87747e-05	-5.53344	3.1053e-07	0.000183192	5.11694	Brain_Hypothalamus	7.30499e-09	1.21033e-05	5.78376	3.50995e-08	8.59323e-05	5.51389	Vagina	1.54406e-07	0.000294103	-5.24723	2.03023e-06	0.00127878	-4.75039	NA	NA	NA	NA	NA	NA	1	1	1	0	3	-1.2353	5.2861	1.76606	-5.5008	-0.889707	5.18049	NA	NA	0.21672	1.2495e-07	0.0773852	3.78079e-08	0.373623	2.21299e-07	NA	NA	0.720482	5.44931e-05	0.702203	5.6863e-05	0.881711	0.000286977	NA	NA
CD151	3.1401e-08	1.87747e-05	-5.53344	3.1053e-07	0.000183192	5.11694	Brain_Hypothalamus	7.30499e-09	1.21033e-05	5.78376	3.50995e-08	8.59323e-05	5.51389	Whole_Blood	8.96338e-08	0.000288128	-5.34658	7.53673e-07	0.000894017	-4.947	NA	NA	NA	NA	NA	NA	1	1	1	0	3	-1.2353	5.2861	1.76606	-5.5008	-1.22328	5.19484	NA	NA	0.21672	1.2495e-07	0.0773852	3.78079e-08	0.221225	2.04898e-07	NA	NA	0.720482	5.44931e-05	0.702203	5.6863e-05	0.814609	0.000242491	NA	NA
CD151	3.1401e-08	1.87747e-05	-5.53344	3.1053e-07	0.000183192	5.11694	Brain_Hypothalamus	7.30499e-09	1.21033e-05	5.78376	3.50995e-08	8.59323e-05	5.51389	smultixcan	1.98417e-10	4.79283e-07	-3.95709	3.21678e-06	0.0023569	-4.62284	NA	NA	NA	NA	NA	NA	1	1	1	0	3	-1.2353	5.2861	1.76606	-5.5008	-0.955677	3.83223	NA	NA	0.21672	1.2495e-07	0.0773852	3.78079e-08	0.465513	3.97836e-10	NA	NA	0.720482	5.44931e-05	0.702203	5.6863e-05	0.901106	6.23169e-07	NA	NA
CD151	3.1401e-08	1.87747e-05	-5.53344	3.1053e-07	0.000183192	5.11694	Brain_Nucleus_accumbens_basal_ganglia	1.99656e-07	0.000341098	5.19966	2.14802e-06	0.00220129	4.73897	Adipose_Subcutaneous	6.84e-07	0.00111785	-4.96585	3.47924e-06	0.00280201	-4.64029	NA	NA	NA	NA	NA	NA	1	1	1	0	3	-1.2353	5.2861	0.933746	-5.12309	-1.1584	4.81809	NA	NA	0.21672	1.2495e-07	0.350435	3.00564e-07	0.246702	1.44941e-06	NA	NA	0.720482	5.44931e-05	0.896051	0.000413576	0.819483	0.00110109	NA	NA
CD151	3.1401e-08	1.87747e-05	-5.53344	3.1053e-07	0.000183192	5.11694	Brain_Nucleus_accumbens_basal_ganglia	1.99656e-07	0.000341098	5.19966	2.14802e-06	0.00220129	4.73897	Adipose_Visceral_Omentum	5.39511e-07	0.000894699	5.0117	1.84388e-06	0.00155873	4.76982	NA	NA	NA	NA	NA	NA	1	1	1	0	3	-1.2353	5.2861	0.933746	-5.12309	1.40668	-4.79617	NA	NA	0.21672	1.2495e-07	0.350435	3.00564e-07	0.159523	1.61732e-06	NA	NA	0.720482	5.44931e-05	0.896051	0.000413576	0.751868	0.0012704	NA	NA
CD151	3.1401e-08	1.87747e-05	-5.53344	3.1053e-07	0.000183192	5.11694	Brain_Nucleus_accumbens_basal_ganglia	1.99656e-07	0.000341098	5.19966	2.14802e-06	0.00220129	4.73897	Adrenal_Gland	3.15237e-08	5.68294e-05	5.53276	2.70591e-07	0.000321257	5.14286	NA	NA	NA	NA	NA	NA	1	1	1	0	3	-1.2353	5.2861	0.933746	-5.12309	1.28432	-5.37092	NA	NA	0.21672	1.2495e-07	0.350435	3.00564e-07	0.199028	7.83369e-08	NA	NA	0.720482	5.44931e-05	0.896051	0.000413576	0.80056	0.00011204	NA	NA
CD151	3.1401e-08	1.87747e-05	-5.53344	3.1053e-07	0.000183192	5.11694	Brain_Nucleus_accumbens_basal_ganglia	1.99656e-07	0.000341098	5.19966	2.14802e-06	0.00220129	4.73897	Artery_Aorta	6.84e-07	0.000843241	-4.96585	3.47924e-06	0.0022934	-4.64029	NA	NA	NA	NA	NA	NA	1	1	1	0	3	-1.2353	5.2861	0.933746	-5.12309	-1.1584	4.81809	NA	NA	0.21672	1.2495e-07	0.350435	3.00564e-07	0.246702	1.44941e-06	NA	NA	0.720482	5.44931e-05	0.896051	0.000413576	0.822937	0.00118074	NA	NA
CD151	3.1401e-08	1.87747e-05	-5.53344	3.1053e-07	0.000183192	5.11694	Brain_Nucleus_accumbens_basal_ganglia	1.99656e-07	0.000341098	5.19966	2.14802e-06	0.00220129	4.73897	Artery_Coronary	2.03437e-07	0.000324696	5.19617	1.42534e-06	0.00126414	4.82143	NA	NA	NA	NA	NA	NA	1	1	1	0	3	-1.2353	5.2861	0.933746	-5.12309	1.12771	-5.06294	NA	NA	0.21672	1.2495e-07	0.350435	3.00564e-07	0.259444	4.12847e-07	NA	NA	0.720482	5.44931e-05	0.896051	0.000413576	0.822034	0.000380943	NA	NA
CD151	3.1401e-08	1.87747e-05	-5.53344	3.1053e-07	0.000183192	5.11694	Brain_Nucleus_accumbens_basal_ganglia	1.99656e-07	0.000341098	5.19966	2.14802e-06	0.00220129	4.73897	Artery_Tibial	5.25979e-09	8.15618e-06	-5.83874	7.7152e-08	8.08124e-05	-5.37367	NA	NA	NA	NA	NA	NA	1	1	1	0	3	-1.2353	5.2861	0.933746	-5.12309	-1.18992	5.71282	NA	NA	0.21672	1.2495e-07	0.350435	3.00564e-07	0.234079	1.11119e-08	NA	NA	0.720482	5.44931e-05	0.896051	0.000413576	0.808558	1.29657e-05	NA	NA
CD151	3.1401e-08	1.87747e-05	-5.53344	3.1053e-07	0.000183192	5.11694	Brain_Nucleus_accumbens_basal_ganglia	1.99656e-07	0.000341098	5.19966	2.14802e-06	0.00220129	4.73897	Brain_Amygdala	1.32289e-08	1.66111e-05	5.68308	1.25215e-07	0.000183964	5.28571	NA	NA	NA	NA	NA	NA	1	1	1	0	3	-1.2353	5.2861	0.933746	-5.12309	1.29656	-5.52245	NA	NA	0.21672	1.2495e-07	0.350435	3.00564e-07	0.194782	3.34297e-08	NA	NA	0.720482	5.44931e-05	0.896051	0.000413576	0.801968	3.86762e-05	NA	NA
CD151	3.1401e-08	1.87747e-05	-5.53344	3.1053e-07	0.000183192	5.11694	Brain_Nucleus_accumbens_basal_ganglia	1.99656e-07	0.000341098	5.19966	2.14802e-06	0.00220129	4.73897	Brain_Anterior_cingulate_cortex_BA24	1.32289e-08	2.71408e-05	5.68308	1.25215e-07	0.00030324	5.28571	NA	NA	NA	NA	NA	NA	1	1	1	0	3	-1.2353	5.2861	0.933746	-5.12309	1.29656	-5.52245	NA	NA	0.21672	1.2495e-07	0.350435	3.00564e-07	0.194782	3.34297e-08	NA	NA	0.720482	5.44931e-05	0.896051	0.000413576	0.798096	6.05514e-05	NA	NA
CD151	3.1401e-08	1.87747e-05	-5.53344	3.1053e-07	0.000183192	5.11694	Brain_Nucleus_accumbens_basal_ganglia	1.99656e-07	0.000341098	5.19966	2.14802e-06	0.00220129	4.73897	Brain_Caudate_basal_ganglia	6.84e-07	0.000956688	-4.96585	3.47924e-06	0.00377132	-4.64029	NA	NA	NA	NA	NA	NA	1	1	1	0	3	-1.2353	5.2861	0.933746	-5.12309	-1.1584	4.81809	NA	NA	0.21672	1.2495e-07	0.350435	3.00564e-07	0.246702	1.44941e-06	NA	NA	0.720482	5.44931e-05	0.896051	0.000413576	0.827874	0.00126944	NA	NA
CD151	3.1401e-08	1.87747e-05	-5.53344	3.1053e-07	0.000183192	5.11694	Brain_Nucleus_accumbens_basal_ganglia	1.99656e-07	0.000341098	5.19966	2.14802e-06	0.00220129	4.73897	Brain_Cerebellar_Hemisphere	1.32289e-08	2.07257e-05	5.68308	1.25215e-07	0.000187454	5.28571	NA	NA	NA	NA	NA	NA	1	1	1	0	3	-1.2353	5.2861	0.933746	-5.12309	1.29656	-5.52245	NA	NA	0.21672	1.2495e-07	0.350435	3.00564e-07	0.194782	3.34297e-08	NA	NA	0.720482	5.44931e-05	0.896051	0.000413576	0.78362	4.19774e-05	NA	NA
CD151	3.1401e-08	1.87747e-05	-5.53344	3.1053e-07	0.000183192	5.11694	Brain_Nucleus_accumbens_basal_ganglia	1.99656e-07	0.000341098	5.19966	2.14802e-06	0.00220129	4.73897	Brain_Cerebellum	1.31228e-09	3.79122e-06	-6.06589	7.53673e-07	0.000805995	-4.947	NA	NA	NA	NA	NA	NA	1	1	1	0	3	-1.2353	5.2861	0.933746	-5.12309	-1.50786	5.86093	NA	NA	0.21672	1.2495e-07	0.350435	3.00564e-07	0.131591	4.60285e-09	NA	NA	0.720482	5.44931e-05	0.896051	0.000413576	0.729966	7.7337e-06	NA	NA
CD151	3.1401e-08	1.87747e-05	-5.53344	3.1053e-07	0.000183192	5.11694	Brain_Nucleus_accumbens_basal_ganglia	1.99656e-07	0.000341098	5.19966	2.14802e-06	0.00220129	4.73897	Brain_Cortex	2.4959e-08	3.63009e-05	5.57356	8.81152e-08	0.000149727	5.34967	NA	NA	NA	NA	NA	NA	1	1	1	0	3	-1.2353	5.2861	0.933746	-5.12309	1.75323	-5.28206	NA	NA	0.21672	1.2495e-07	0.350435	3.00564e-07	0.079563	1.2774e-07	NA	NA	0.720482	5.44931e-05	0.896051	0.000413576	0.660222	0.000145662	NA	NA
CD151	3.1401e-08	1.87747e-05	-5.53344	3.1053e-07	0.000183192	5.11694	Brain_Nucleus_accumbens_basal_ganglia	1.99656e-07	0.000341098	5.19966	2.14802e-06	0.00220129	4.73897	Brain_Frontal_Cortex_BA9	6.84e-07	0.00106913	-4.96585	3.47924e-06	0.00440247	-4.64029	NA	NA	NA	NA	NA	NA	1	1	1	0	3	-1.2353	5.2861	0.933746	-5.12309	-1.1584	4.81809	NA	NA	0.21672	1.2495e-07	0.350435	3.00564e-07	0.246702	1.44941e-06	NA	NA	0.720482	5.44931e-05	0.896051	0.000413576	0.819687	0.00157605	NA	NA
CD151	3.1401e-08	1.87747e-05	-5.53344	3.1053e-07	0.000183192	5.11694	Brain_Nucleus_accumbens_basal_ganglia	1.99656e-07	0.000341098	5.19966	2.14802e-06	0.00220129	4.73897	Brain_Hippocampus	1.32289e-08	1.8785e-05	5.68308	1.25215e-07	0.00017587	5.28571	NA	NA	NA	NA	NA	NA	1	1	1	0	3	-1.2353	5.2861	0.933746	-5.12309	1.29656	-5.52245	NA	NA	0.21672	1.2495e-07	0.350435	3.00564e-07	0.194782	3.34297e-08	NA	NA	0.720482	5.44931e-05	0.896051	0.000413576	0.801941	4.3726e-05	NA	NA
CD151	3.1401e-08	1.87747e-05	-5.53344	3.1053e-07	0.000183192	5.11694	Brain_Nucleus_accumbens_basal_ganglia	1.99656e-07	0.000341098	5.19966	2.14802e-06	0.00220129	4.73897	Brain_Hypothalamus	3.47052e-09	8.213e-06	-5.90764	2.46764e-08	3.85863e-05	-5.57554	NA	NA	NA	NA	NA	NA	1	1	1	0	3	-1.2353	5.2861	0.933746	-5.12309	-1.53878	5.68895	NA	NA	0.21672	1.2495e-07	0.350435	3.00564e-07	0.123858	1.27819e-08	NA	NA	0.720482	5.44931e-05	0.896051	0.000413576	0.730938	2.10876e-05	NA	NA
CD151	3.1401e-08	1.87747e-05	-5.53344	3.1053e-07	0.000183192	5.11694	Brain_Nucleus_accumbens_basal_ganglia	1.99656e-07	0.000341098	5.19966	2.14802e-06	0.00220129	4.73897	Brain_Putamen_basal_ganglia	1.31479e-08	2.66532e-05	5.68413	5.47953e-08	0.000131146	5.435	NA	NA	NA	NA	NA	NA	1	1	1	0	3	-1.2353	5.2861	0.933746	-5.12309	1.7016	-5.41032	NA	NA	0.21672	1.2495e-07	0.350435	3.00564e-07	0.0888301	6.29136e-08	NA	NA	0.720482	5.44931e-05	0.896051	0.000413576	0.678567	8.61065e-05	NA	NA
CD151	3.1401e-08	1.87747e-05	-5.53344	3.1053e-07	0.000183192	5.11694	Brain_Nucleus_accumbens_basal_ganglia	1.99656e-07	0.000341098	5.19966	2.14802e-06	0.00220129	4.73897	Brain_Spinal_cord_cervical_c-1	2.50269e-06	0.00350861	4.70791	8.17948e-06	0.00715147	4.46043	NA	NA	NA	NA	NA	NA	1	1	1	0	3	-1.2353	5.2861	0.933746	-5.12309	1.26232	-4.5259	NA	NA	0.21672	1.2495e-07	0.350435	3.00564e-07	0.206835	6.01401e-06	NA	NA	0.720482	5.44931e-05	0.896051	0.000413576	0.815024	0.00426576	NA	NA
CD151	3.1401e-08	1.87747e-05	-5.53344	3.1053e-07	0.000183192	5.11694	Brain_Nucleus_accumbens_basal_ganglia	1.99656e-07	0.000341098	5.19966	2.14802e-06	0.00220129	4.73897	Brain_Substantia_nigra	4.9202e-08	7.46354e-05	5.45417	1.64508e-07	0.000182628	5.23553	NA	NA	NA	NA	NA	NA	1	1	1	0	3	-1.2353	5.2861	0.933746	-5.12309	1.68848	-5.17586	NA	NA	0.21672	1.2495e-07	0.350435	3.00564e-07	0.09132	2.26866e-07	NA	NA	0.720482	5.44931e-05	0.896051	0.000413576	0.699647	0.00026973	NA	NA
CD151	3.1401e-08	1.87747e-05	-5.53344	3.1053e-07	0.000183192	5.11694	Brain_Nucleus_accumbens_basal_ganglia	1.99656e-07	0.000341098	5.19966	2.14802e-06	0.00220129	4.73897	Breast_Mammary_Tissue	6.84e-07	0.00077912	-4.96585	3.47924e-06	0.0024093	-4.64029	NA	NA	NA	NA	NA	NA	1	1	1	0	3	-1.2353	5.2861	0.933746	-5.12309	-1.1584	4.81809	NA	NA	0.21672	1.2495e-07	0.350435	3.00564e-07	0.246702	1.44941e-06	NA	NA	0.720482	5.44931e-05	0.896051	0.000413576	0.822636	0.00118504	NA	NA
CD151	3.1401e-08	1.87747e-05	-5.53344	3.1053e-07	0.000183192	5.11694	Brain_Nucleus_accumbens_basal_ganglia	1.99656e-07	0.000341098	5.19966	2.14802e-06	0.00220129	4.73897	Cells_Cultured_fibroblasts	1.80549e-07	0.000266219	5.21832	1.71891e-06	0.00121551	4.78394	NA	NA	NA	NA	NA	NA	1	1	1	0	3	-1.2353	5.2861	0.933746	-5.12309	1.14238	-5.08195	NA	NA	0.21672	1.2495e-07	0.350435	3.00564e-07	0.253298	3.73578e-07	NA	NA	0.720482	5.44931e-05	0.896051	0.000413576	0.821023	0.000395194	NA	NA
CD151	3.1401e-08	1.87747e-05	-5.53344	3.1053e-07	0.000183192	5.11694	Brain_Nucleus_accumbens_basal_ganglia	1.99656e-07	0.000341098	5.19966	2.14802e-06	0.00220129	4.73897	Cells_EBV-transformed_lymphocytes	6.58436e-09	1.19905e-05	5.8012	4.20394e-08	5.84675e-05	5.48206	NA	NA	NA	NA	NA	NA	1	1	1	0	3	-1.2353	5.2861	0.933746	-5.12309	1.55958	-5.57124	NA	NA	0.21672	1.2495e-07	0.350435	3.00564e-07	0.118859	2.52936e-08	NA	NA	0.720482	5.44931e-05	0.896051	0.000413576	0.716087	2.84703e-05	NA	NA
CD151	3.1401e-08	1.87747e-05	-5.53344	3.1053e-07	0.000183192	5.11694	Brain_Nucleus_accumbens_basal_ganglia	1.99656e-07	0.000341098	5.19966	2.14802e-06	0.00220129	4.73897	Colon_Sigmoid	7.51247e-07	0.00068401	4.94762	3.71009e-06	0.00233538	4.627	NA	NA	NA	NA	NA	NA	1	1	1	0	3	-1.2353	5.2861	0.933746	-5.12309	1.22871	-4.77822	NA	NA	0.21672	1.2495e-07	0.350435	3.00564e-07	0.21918	1.76852e-06	NA	NA	0.720482	5.44931e-05	0.896051	0.000413576	0.808559	0.00125786	NA	NA
CD151	3.1401e-08	1.87747e-05	-5.53344	3.1053e-07	0.000183192	5.11694	Brain_Nucleus_accumbens_basal_ganglia	1.99656e-07	0.000341098	5.19966	2.14802e-06	0.00220129	4.73897	Colon_Transverse	7.72835e-07	0.00100765	4.94211	4.38663e-06	0.00294123	4.59217	NA	NA	NA	NA	NA	NA	1	1	1	0	3	-1.2353	5.2861	0.933746	-5.12309	1.14668	-4.79542	NA	NA	0.21672	1.2495e-07	0.350435	3.00564e-07	0.251513	1.62332e-06	NA	NA	0.720482	5.44931e-05	0.896051	0.000413576	0.835911	0.00152894	NA	NA
CD151	3.1401e-08	1.87747e-05	-5.53344	3.1053e-07	0.000183192	5.11694	Brain_Nucleus_accumbens_basal_ganglia	1.99656e-07	0.000341098	5.19966	2.14802e-06	0.00220129	4.73897	Esophagus_Gastroesophageal_Junction	6.84e-07	0.000821611	-4.96585	3.47924e-06	0.00226944	-4.64029	NA	NA	NA	NA	NA	NA	1	1	1	0	3	-1.2353	5.2861	0.933746	-5.12309	-1.1584	4.81809	NA	NA	0.21672	1.2495e-07	0.350435	3.00564e-07	0.246702	1.44941e-06	NA	NA	0.720482	5.44931e-05	0.896051	0.000413576	0.822146	0.00122657	NA	NA
CD151	3.1401e-08	1.87747e-05	-5.53344	3.1053e-07	0.000183192	5.11694	Brain_Nucleus_accumbens_basal_ganglia	1.99656e-07	0.000341098	5.19966	2.14802e-06	0.00220129	4.73897	Esophagus_Mucosa	3.47052e-09	1.13197e-05	5.90764	2.46764e-08	3.67475e-05	5.57554	NA	NA	NA	NA	NA	NA	1	1	1	0	3	-1.2353	5.2861	0.933746	-5.12309	1.53878	-5.68895	NA	NA	0.21672	1.2495e-07	0.350435	3.00564e-07	0.123858	1.27819e-08	NA	NA	0.720482	5.44931e-05	0.896051	0.000413576	0.726738	1.70083e-05	NA	NA
CD151	3.1401e-08	1.87747e-05	-5.53344	3.1053e-07	0.000183192	5.11694	Brain_Nucleus_accumbens_basal_ganglia	1.99656e-07	0.000341098	5.19966	2.14802e-06	0.00220129	4.73897	Esophagus_Muscularis	6.84e-07	0.000914309	-4.96585	3.47924e-06	0.00219374	-4.64029	NA	NA	NA	NA	NA	NA	1	1	1	0	3	-1.2353	5.2861	0.933746	-5.12309	-1.1584	4.81809	NA	NA	0.21672	1.2495e-07	0.350435	3.00564e-07	0.246702	1.44941e-06	NA	NA	0.720482	5.44931e-05	0.896051	0.000413576	0.824778	0.00123969	NA	NA
CD151	3.1401e-08	1.87747e-05	-5.53344	3.1053e-07	0.000183192	5.11694	Brain_Nucleus_accumbens_basal_ganglia	1.99656e-07	0.000341098	5.19966	2.14802e-06	0.00220129	4.73897	Heart_Atrial_Appendage	6.84e-07	0.000727573	-4.96585	3.47924e-06	0.00278104	-4.64029	NA	NA	NA	NA	NA	NA	1	1	1	0	3	-1.2353	5.2861	0.933746	-5.12309	-1.1584	4.81809	NA	NA	0.21672	1.2495e-07	0.350435	3.00564e-07	0.246702	1.44941e-06	NA	NA	0.720482	5.44931e-05	0.896051	0.000413576	0.82185	0.00111244	NA	NA
CD151	3.1401e-08	1.87747e-05	-5.53344	3.1053e-07	0.000183192	5.11694	Brain_Nucleus_accumbens_basal_ganglia	1.99656e-07	0.000341098	5.19966	2.14802e-06	0.00220129	4.73897	Heart_Left_Ventricle	2.93275e-08	5.64114e-05	5.5454	8.17948e-06	0.00690234	4.46043	NA	NA	NA	NA	NA	NA	1	1	1	0	3	-1.2353	5.2861	0.933746	-5.12309	1.31462	-5.37501	NA	NA	0.21672	1.2495e-07	0.350435	3.00564e-07	0.188638	7.65785e-08	NA	NA	0.720482	5.44931e-05	0.896051	0.000413576	0.7913	7.99679e-05	NA	NA
CD151	3.1401e-08	1.87747e-05	-5.53344	3.1053e-07	0.000183192	5.11694	Brain_Nucleus_accumbens_basal_ganglia	1.99656e-07	0.000341098	5.19966	2.14802e-06	0.00220129	4.73897	Kidney_Cortex	3.15237e-08	5.86562e-05	5.53276	2.70591e-07	0.000238556	5.14286	NA	NA	NA	NA	NA	NA	1	1	1	0	3	-1.2353	5.2861	0.933746	-5.12309	1.28432	-5.37092	NA	NA	0.21672	1.2495e-07	0.350435	3.00564e-07	0.199028	7.83369e-08	NA	NA	0.720482	5.44931e-05	0.896051	0.000413576	0.801497	0.000101478	NA	NA
CD151	3.1401e-08	1.87747e-05	-5.53344	3.1053e-07	0.000183192	5.11694	Brain_Nucleus_accumbens_basal_ganglia	1.99656e-07	0.000341098	5.19966	2.14802e-06	0.00220129	4.73897	Liver	1.32289e-08	1.95901e-05	5.68308	1.25215e-07	0.00024986	5.28571	NA	NA	NA	NA	NA	NA	1	1	1	0	3	-1.2353	5.2861	0.933746	-5.12309	1.29656	-5.52245	NA	NA	0.21672	1.2495e-07	0.350435	3.00564e-07	0.194782	3.34297e-08	NA	NA	0.720482	5.44931e-05	0.896051	0.000413576	0.783801	4.25147e-05	NA	NA
CD151	3.1401e-08	1.87747e-05	-5.53344	3.1053e-07	0.000183192	5.11694	Brain_Nucleus_accumbens_basal_ganglia	1.99656e-07	0.000341098	5.19966	2.14802e-06	0.00220129	4.73897	Lung	1.10268e-06	0.00155787	-4.87237	8.65129e-06	0.00575141	-4.4484	NA	NA	NA	NA	NA	NA	1	1	1	0	3	-1.2353	5.2861	0.933746	-5.12309	-0.915775	4.78774	NA	NA	0.21672	1.2495e-07	0.350435	3.00564e-07	0.359785	1.68671e-06	NA	NA	0.720482	5.44931e-05	0.896051	0.000413576	0.870709	0.00129332	NA	NA
CD151	3.1401e-08	1.87747e-05	-5.53344	3.1053e-07	0.000183192	5.11694	Brain_Nucleus_accumbens_basal_ganglia	1.99656e-07	0.000341098	5.19966	2.14802e-06	0.00220129	4.73897	Minor_Salivary_Gland	7.16451e-09	1.31518e-05	5.78702	5.22302e-08	6.26314e-05	5.44355	NA	NA	NA	NA	NA	NA	1	1	1	0	3	-1.2353	5.2861	0.933746	-5.12309	1.4872	-5.57679	NA	NA	0.21672	1.2495e-07	0.350435	3.00564e-07	0.136961	2.44992e-08	NA	NA	0.720482	5.44931e-05	0.896051	0.000413576	0.733699	2.59303e-05	NA	NA
CD151	3.1401e-08	1.87747e-05	-5.53344	3.1053e-07	0.000183192	5.11694	Brain_Nucleus_accumbens_basal_ganglia	1.99656e-07	0.000341098	5.19966	2.14802e-06	0.00220129	4.73897	Muscle_Skeletal	8.96338e-08	0.000144762	-5.34658	7.53673e-07	0.000792469	-4.947	NA	NA	NA	NA	NA	NA	1	1	1	0	3	-1.2353	5.2861	0.933746	-5.12309	-1.22328	5.19484	NA	NA	0.21672	1.2495e-07	0.350435	3.00564e-07	0.221225	2.04898e-07	NA	NA	0.720482	5.44931e-05	0.896051	0.000413576	0.807744	0.000235811	NA	NA
CD151	3.1401e-08	1.87747e-05	-5.53344	3.1053e-07	0.000183192	5.11694	Brain_Nucleus_accumbens_basal_ganglia	1.99656e-07	0.000341098	5.19966	2.14802e-06	0.00220129	4.73897	Nerve_Tibial	3.15237e-08	5.22549e-05	-5.53276	2.70591e-07	0.000317233	-5.14286	NA	NA	NA	NA	NA	NA	1	1	1	0	3	-1.2353	5.2861	0.933746	-5.12309	-1.28432	5.37092	NA	NA	0.21672	1.2495e-07	0.350435	3.00564e-07	0.199028	7.83369e-08	NA	NA	0.720482	5.44931e-05	0.896051	0.000413576	0.789017	9.90335e-05	NA	NA
CD151	3.1401e-08	1.87747e-05	-5.53344	3.1053e-07	0.000183192	5.11694	Brain_Nucleus_accumbens_basal_ganglia	1.99656e-07	0.000341098	5.19966	2.14802e-06	0.00220129	4.73897	Ovary	1.24721e-07	0.000158855	5.28644	1.29094e-06	0.00101003	4.84114	NA	NA	NA	NA	NA	NA	1	1	1	0	3	-1.2353	5.2861	0.933746	-5.12309	1.07782	-5.17016	NA	NA	0.21672	1.2495e-07	0.350435	3.00564e-07	0.281114	2.33891e-07	NA	NA	0.720482	5.44931e-05	0.896051	0.000413576	0.843707	0.000268402	NA	NA
CD151	3.1401e-08	1.87747e-05	-5.53344	3.1053e-07	0.000183192	5.11694	Brain_Nucleus_accumbens_basal_ganglia	1.99656e-07	0.000341098	5.19966	2.14802e-06	0.00220129	4.73897	Pancreas	2.00385e-08	3.01292e-05	5.61167	2.23592e-07	0.000185662	5.17857	NA	NA	NA	NA	NA	NA	1	1	1	0	3	-1.2353	5.2861	0.933746	-5.12309	1.16262	-5.48501	NA	NA	0.21672	1.2495e-07	0.350435	3.00564e-07	0.244984	4.1344e-08	NA	NA	0.720482	5.44931e-05	0.896051	0.000413576	0.823689	5.18578e-05	NA	NA
CD151	3.1401e-08	1.87747e-05	-5.53344	3.1053e-07	0.000183192	5.11694	Brain_Nucleus_accumbens_basal_ganglia	1.99656e-07	0.000341098	5.19966	2.14802e-06	0.00220129	4.73897	Pituitary	8.59198e-09	1.19751e-05	5.75641	5.16735e-08	6.77863e-05	5.44545	NA	NA	NA	NA	NA	NA	1	1	1	0	3	-1.2353	5.2861	0.933746	-5.12309	1.56313	-5.52387	NA	NA	0.21672	1.2495e-07	0.350435	3.00564e-07	0.118023	3.31605e-08	NA	NA	0.720482	5.44931e-05	0.896051	0.000413576	0.720688	3.62133e-05	NA	NA
CD151	3.1401e-08	1.87747e-05	-5.53344	3.1053e-07	0.000183192	5.11694	Brain_Nucleus_accumbens_basal_ganglia	1.99656e-07	0.000341098	5.19966	2.14802e-06	0.00220129	4.73897	Prostate	2.26947e-08	3.72046e-05	-5.59009	1.25215e-07	0.00016031	-5.28571	NA	NA	NA	NA	NA	NA	1	1	1	0	3	-1.2353	5.2861	0.933746	-5.12309	-1.59183	5.34585	NA	NA	0.21672	1.2495e-07	0.350435	3.00564e-07	0.111422	8.99925e-08	NA	NA	0.720482	5.44931e-05	0.896051	0.000413576	0.718618	9.61598e-05	NA	NA
CD151	3.1401e-08	1.87747e-05	-5.53344	3.1053e-07	0.000183192	5.11694	Brain_Nucleus_accumbens_basal_ganglia	1.99656e-07	0.000341098	5.19966	2.14802e-06	0.00220129	4.73897	Skin_Not_Sun_Exposed_Suprapubic	5.61724e-08	0.000104493	5.43058	4.1772e-07	0.000606299	5.0607	NA	NA	NA	NA	NA	NA	1	1	1	0	3	-1.2353	5.2861	0.933746	-5.12309	1.26359	-5.27041	NA	NA	0.21672	1.2495e-07	0.350435	3.00564e-07	0.206378	1.36121e-07	NA	NA	0.720482	5.44931e-05	0.896051	0.000413576	0.8051	0.000128631	NA	NA
CD151	3.1401e-08	1.87747e-05	-5.53344	3.1053e-07	0.000183192	5.11694	Brain_Nucleus_accumbens_basal_ganglia	1.99656e-07	0.000341098	5.19966	2.14802e-06	0.00220129	4.73897	Skin_Sun_Exposed_Lower_leg	4.57831e-07	0.000644054	5.04319	4.57384e-06	0.00393633	4.58344	NA	NA	NA	NA	NA	NA	1	1	1	0	3	-1.2353	5.2861	0.933746	-5.12309	1.08891	-4.9149	NA	NA	0.21672	1.2495e-07	0.350435	3.00564e-07	0.276193	8.88274e-07	NA	NA	0.720482	5.44931e-05	0.896051	0.000413576	0.84401	0.00074505	NA	NA
CD151	3.1401e-08	1.87747e-05	-5.53344	3.1053e-07	0.000183192	5.11694	Brain_Nucleus_accumbens_basal_ganglia	1.99656e-07	0.000341098	5.19966	2.14802e-06	0.00220129	4.73897	Small_Intestine_Terminal_Ileum	3.15237e-08	5.68744e-05	5.53276	2.70591e-07	0.000356166	5.14286	NA	NA	NA	NA	NA	NA	1	1	1	0	3	-1.2353	5.2861	0.933746	-5.12309	1.28432	-5.37092	NA	NA	0.21672	1.2495e-07	0.350435	3.00564e-07	0.199028	7.83369e-08	NA	NA	0.720482	5.44931e-05	0.896051	0.000413576	0.806436	0.000100249	NA	NA
CD151	3.1401e-08	1.87747e-05	-5.53344	3.1053e-07	0.000183192	5.11694	Brain_Nucleus_accumbens_basal_ganglia	1.99656e-07	0.000341098	5.19966	2.14802e-06	0.00220129	4.73897	Spleen	3.47052e-09	7.51649e-06	5.90764	2.46764e-08	3.51353e-05	5.57554	NA	NA	NA	NA	NA	NA	1	1	1	0	3	-1.2353	5.2861	0.933746	-5.12309	1.53878	-5.68895	NA	NA	0.21672	1.2495e-07	0.350435	3.00564e-07	0.123858	1.27819e-08	NA	NA	0.720482	5.44931e-05	0.896051	0.000413576	0.717876	1.73957e-05	NA	NA
CD151	3.1401e-08	1.87747e-05	-5.53344	3.1053e-07	0.000183192	5.11694	Brain_Nucleus_accumbens_basal_ganglia	1.99656e-07	0.000341098	5.19966	2.14802e-06	0.00220129	4.73897	Stomach	1.56465e-07	0.000234318	-5.24478	2.05045e-06	0.0016339	-4.74839	NA	NA	NA	NA	NA	NA	1	1	1	0	3	-1.2353	5.2861	0.933746	-5.12309	-0.889786	5.17796	NA	NA	0.21672	1.2495e-07	0.350435	3.00564e-07	0.373581	2.24327e-07	NA	NA	0.720482	5.44931e-05	0.896051	0.000413576	0.886126	0.000221852	NA	NA
CD151	3.1401e-08	1.87747e-05	-5.53344	3.1053e-07	0.000183192	5.11694	Brain_Nucleus_accumbens_basal_ganglia	1.99656e-07	0.000341098	5.19966	2.14802e-06	0.00220129	4.73897	Testis	9.39874e-07	0.00183517	4.90383	3.21842e-06	0.00291608	4.65636	NA	NA	NA	NA	NA	NA	1	1	1	0	3	-1.2353	5.2861	0.933746	-5.12309	1.38142	-4.69146	NA	NA	0.21672	1.2495e-07	0.350435	3.00564e-07	0.16715	2.71266e-06	NA	NA	0.720482	5.44931e-05	0.896051	0.000413576	0.775173	0.00336081	NA	NA
CD151	3.1401e-08	1.87747e-05	-5.53344	3.1053e-07	0.000183192	5.11694	Brain_Nucleus_accumbens_basal_ganglia	1.99656e-07	0.000341098	5.19966	2.14802e-06	0.00220129	4.73897	Thyroid	2.26947e-08	3.41631e-05	-5.59009	1.25215e-07	0.000140138	-5.28571	NA	NA	NA	NA	NA	NA	1	1	1	0	3	-1.2353	5.2861	0.933746	-5.12309	-1.59183	5.34585	NA	NA	0.21672	1.2495e-07	0.350435	3.00564e-07	0.111422	8.99925e-08	NA	NA	0.720482	5.44931e-05	0.896051	0.000413576	0.715231	8.26351e-05	NA	NA
CD151	3.1401e-08	1.87747e-05	-5.53344	3.1053e-07	0.000183192	5.11694	Brain_Nucleus_accumbens_basal_ganglia	1.99656e-07	0.000341098	5.19966	2.14802e-06	0.00220129	4.73897	Uterus	1.32289e-08	1.926e-05	5.68308	1.25215e-07	0.000131571	5.28571	NA	NA	NA	NA	NA	NA	1	1	1	0	3	-1.2353	5.2861	0.933746	-5.12309	1.29656	-5.52245	NA	NA	0.21672	1.2495e-07	0.350435	3.00564e-07	0.194782	3.34297e-08	NA	NA	0.720482	5.44931e-05	0.896051	0.000413576	0.782504	3.43614e-05	NA	NA
CD151	3.1401e-08	1.87747e-05	-5.53344	3.1053e-07	0.000183192	5.11694	Brain_Nucleus_accumbens_basal_ganglia	1.99656e-07	0.000341098	5.19966	2.14802e-06	0.00220129	4.73897	Vagina	1.54406e-07	0.000294103	-5.24723	2.03023e-06	0.00127878	-4.75039	NA	NA	NA	NA	NA	NA	1	1	1	0	3	-1.2353	5.2861	0.933746	-5.12309	-0.889707	5.18049	NA	NA	0.21672	1.2495e-07	0.350435	3.00564e-07	0.373623	2.21299e-07	NA	NA	0.720482	5.44931e-05	0.896051	0.000413576	0.881711	0.000286977	NA	NA
CD151	3.1401e-08	1.87747e-05	-5.53344	3.1053e-07	0.000183192	5.11694	Brain_Nucleus_accumbens_basal_ganglia	1.99656e-07	0.000341098	5.19966	2.14802e-06	0.00220129	4.73897	Whole_Blood	8.96338e-08	0.000288128	-5.34658	7.53673e-07	0.000894017	-4.947	NA	NA	NA	NA	NA	NA	1	1	1	0	3	-1.2353	5.2861	0.933746	-5.12309	-1.22328	5.19484	NA	NA	0.21672	1.2495e-07	0.350435	3.00564e-07	0.221225	2.04898e-07	NA	NA	0.720482	5.44931e-05	0.896051	0.000413576	0.814609	0.000242491	NA	NA
CD151	3.1401e-08	1.87747e-05	-5.53344	3.1053e-07	0.000183192	5.11694	Brain_Nucleus_accumbens_basal_ganglia	1.99656e-07	0.000341098	5.19966	2.14802e-06	0.00220129	4.73897	smultixcan	1.98417e-10	4.79283e-07	-3.95709	3.21678e-06	0.0023569	-4.62284	NA	NA	NA	NA	NA	NA	1	1	1	0	3	-1.2353	5.2861	0.933746	-5.12309	-0.955677	3.83223	NA	NA	0.21672	1.2495e-07	0.350435	3.00564e-07	0.465513	3.97836e-10	NA	NA	0.720482	5.44931e-05	0.896051	0.000413576	0.901106	6.23169e-07	NA	NA
CD151	3.1401e-08	1.87747e-05	-5.53344	3.1053e-07	0.000183192	5.11694	Brain_Substantia_nigra	7.12059e-07	0.00075521	4.95805	4.22603e-06	0.00373538	4.59994	Adipose_Subcutaneous	6.84e-07	0.00111785	-4.96585	3.47924e-06	0.00280201	-4.64029	NA	NA	NA	NA	NA	NA	1	1	1	0	3	-1.2353	5.2861	1.10342	-4.8241	-1.1584	4.81809	NA	NA	0.21672	1.2495e-07	0.269847	1.40638e-06	0.246702	1.44941e-06	NA	NA	0.720482	5.44931e-05	0.855354	0.00140548	0.819483	0.00110109	NA	NA
CD151	3.1401e-08	1.87747e-05	-5.53344	3.1053e-07	0.000183192	5.11694	Brain_Substantia_nigra	7.12059e-07	0.00075521	4.95805	4.22603e-06	0.00373538	4.59994	Adipose_Visceral_Omentum	5.39511e-07	0.000894699	5.0117	1.84388e-06	0.00155873	4.76982	NA	NA	NA	NA	NA	NA	1	1	1	0	3	-1.2353	5.2861	1.10342	-4.8241	1.40668	-4.79617	NA	NA	0.21672	1.2495e-07	0.269847	1.40638e-06	0.159523	1.61732e-06	NA	NA	0.720482	5.44931e-05	0.855354	0.00140548	0.751868	0.0012704	NA	NA
CD151	3.1401e-08	1.87747e-05	-5.53344	3.1053e-07	0.000183192	5.11694	Brain_Substantia_nigra	7.12059e-07	0.00075521	4.95805	4.22603e-06	0.00373538	4.59994	Adrenal_Gland	3.15237e-08	5.68294e-05	5.53276	2.70591e-07	0.000321257	5.14286	NA	NA	NA	NA	NA	NA	1	1	1	0	3	-1.2353	5.2861	1.10342	-4.8241	1.28432	-5.37092	NA	NA	0.21672	1.2495e-07	0.269847	1.40638e-06	0.199028	7.83369e-08	NA	NA	0.720482	5.44931e-05	0.855354	0.00140548	0.80056	0.00011204	NA	NA
CD151	3.1401e-08	1.87747e-05	-5.53344	3.1053e-07	0.000183192	5.11694	Brain_Substantia_nigra	7.12059e-07	0.00075521	4.95805	4.22603e-06	0.00373538	4.59994	Artery_Aorta	6.84e-07	0.000843241	-4.96585	3.47924e-06	0.0022934	-4.64029	NA	NA	NA	NA	NA	NA	1	1	1	0	3	-1.2353	5.2861	1.10342	-4.8241	-1.1584	4.81809	NA	NA	0.21672	1.2495e-07	0.269847	1.40638e-06	0.246702	1.44941e-06	NA	NA	0.720482	5.44931e-05	0.855354	0.00140548	0.822937	0.00118074	NA	NA
CD151	3.1401e-08	1.87747e-05	-5.53344	3.1053e-07	0.000183192	5.11694	Brain_Substantia_nigra	7.12059e-07	0.00075521	4.95805	4.22603e-06	0.00373538	4.59994	Artery_Coronary	2.03437e-07	0.000324696	5.19617	1.42534e-06	0.00126414	4.82143	NA	NA	NA	NA	NA	NA	1	1	1	0	3	-1.2353	5.2861	1.10342	-4.8241	1.12771	-5.06294	NA	NA	0.21672	1.2495e-07	0.269847	1.40638e-06	0.259444	4.12847e-07	NA	NA	0.720482	5.44931e-05	0.855354	0.00140548	0.822034	0.000380943	NA	NA
CD151	3.1401e-08	1.87747e-05	-5.53344	3.1053e-07	0.000183192	5.11694	Brain_Substantia_nigra	7.12059e-07	0.00075521	4.95805	4.22603e-06	0.00373538	4.59994	Artery_Tibial	5.25979e-09	8.15618e-06	-5.83874	7.7152e-08	8.08124e-05	-5.37367	NA	NA	NA	NA	NA	NA	1	1	1	0	3	-1.2353	5.2861	1.10342	-4.8241	-1.18992	5.71282	NA	NA	0.21672	1.2495e-07	0.269847	1.40638e-06	0.234079	1.11119e-08	NA	NA	0.720482	5.44931e-05	0.855354	0.00140548	0.808558	1.29657e-05	NA	NA
CD151	3.1401e-08	1.87747e-05	-5.53344	3.1053e-07	0.000183192	5.11694	Brain_Substantia_nigra	7.12059e-07	0.00075521	4.95805	4.22603e-06	0.00373538	4.59994	Brain_Amygdala	1.32289e-08	1.66111e-05	5.68308	1.25215e-07	0.000183964	5.28571	NA	NA	NA	NA	NA	NA	1	1	1	0	3	-1.2353	5.2861	1.10342	-4.8241	1.29656	-5.52245	NA	NA	0.21672	1.2495e-07	0.269847	1.40638e-06	0.194782	3.34297e-08	NA	NA	0.720482	5.44931e-05	0.855354	0.00140548	0.801968	3.86762e-05	NA	NA
CD151	3.1401e-08	1.87747e-05	-5.53344	3.1053e-07	0.000183192	5.11694	Brain_Substantia_nigra	7.12059e-07	0.00075521	4.95805	4.22603e-06	0.00373538	4.59994	Brain_Anterior_cingulate_cortex_BA24	1.32289e-08	2.71408e-05	5.68308	1.25215e-07	0.00030324	5.28571	NA	NA	NA	NA	NA	NA	1	1	1	0	3	-1.2353	5.2861	1.10342	-4.8241	1.29656	-5.52245	NA	NA	0.21672	1.2495e-07	0.269847	1.40638e-06	0.194782	3.34297e-08	NA	NA	0.720482	5.44931e-05	0.855354	0.00140548	0.798096	6.05514e-05	NA	NA
CD151	3.1401e-08	1.87747e-05	-5.53344	3.1053e-07	0.000183192	5.11694	Brain_Substantia_nigra	7.12059e-07	0.00075521	4.95805	4.22603e-06	0.00373538	4.59994	Brain_Caudate_basal_ganglia	6.84e-07	0.000956688	-4.96585	3.47924e-06	0.00377132	-4.64029	NA	NA	NA	NA	NA	NA	1	1	1	0	3	-1.2353	5.2861	1.10342	-4.8241	-1.1584	4.81809	NA	NA	0.21672	1.2495e-07	0.269847	1.40638e-06	0.246702	1.44941e-06	NA	NA	0.720482	5.44931e-05	0.855354	0.00140548	0.827874	0.00126944	NA	NA
CD151	3.1401e-08	1.87747e-05	-5.53344	3.1053e-07	0.000183192	5.11694	Brain_Substantia_nigra	7.12059e-07	0.00075521	4.95805	4.22603e-06	0.00373538	4.59994	Brain_Cerebellar_Hemisphere	1.32289e-08	2.07257e-05	5.68308	1.25215e-07	0.000187454	5.28571	NA	NA	NA	NA	NA	NA	1	1	1	0	3	-1.2353	5.2861	1.10342	-4.8241	1.29656	-5.52245	NA	NA	0.21672	1.2495e-07	0.269847	1.40638e-06	0.194782	3.34297e-08	NA	NA	0.720482	5.44931e-05	0.855354	0.00140548	0.78362	4.19774e-05	NA	NA
CD151	3.1401e-08	1.87747e-05	-5.53344	3.1053e-07	0.000183192	5.11694	Brain_Substantia_nigra	7.12059e-07	0.00075521	4.95805	4.22603e-06	0.00373538	4.59994	Brain_Cerebellum	1.31228e-09	3.79122e-06	-6.06589	7.53673e-07	0.000805995	-4.947	NA	NA	NA	NA	NA	NA	1	1	1	0	3	-1.2353	5.2861	1.10342	-4.8241	-1.50786	5.86093	NA	NA	0.21672	1.2495e-07	0.269847	1.40638e-06	0.131591	4.60285e-09	NA	NA	0.720482	5.44931e-05	0.855354	0.00140548	0.729966	7.7337e-06	NA	NA
CD151	3.1401e-08	1.87747e-05	-5.53344	3.1053e-07	0.000183192	5.11694	Brain_Substantia_nigra	7.12059e-07	0.00075521	4.95805	4.22603e-06	0.00373538	4.59994	Brain_Cortex	2.4959e-08	3.63009e-05	5.57356	8.81152e-08	0.000149727	5.34967	NA	NA	NA	NA	NA	NA	1	1	1	0	3	-1.2353	5.2861	1.10342	-4.8241	1.75323	-5.28206	NA	NA	0.21672	1.2495e-07	0.269847	1.40638e-06	0.079563	1.2774e-07	NA	NA	0.720482	5.44931e-05	0.855354	0.00140548	0.660222	0.000145662	NA	NA
CD151	3.1401e-08	1.87747e-05	-5.53344	3.1053e-07	0.000183192	5.11694	Brain_Substantia_nigra	7.12059e-07	0.00075521	4.95805	4.22603e-06	0.00373538	4.59994	Brain_Frontal_Cortex_BA9	6.84e-07	0.00106913	-4.96585	3.47924e-06	0.00440247	-4.64029	NA	NA	NA	NA	NA	NA	1	1	1	0	3	-1.2353	5.2861	1.10342	-4.8241	-1.1584	4.81809	NA	NA	0.21672	1.2495e-07	0.269847	1.40638e-06	0.246702	1.44941e-06	NA	NA	0.720482	5.44931e-05	0.855354	0.00140548	0.819687	0.00157605	NA	NA
CD151	3.1401e-08	1.87747e-05	-5.53344	3.1053e-07	0.000183192	5.11694	Brain_Substantia_nigra	7.12059e-07	0.00075521	4.95805	4.22603e-06	0.00373538	4.59994	Brain_Hippocampus	1.32289e-08	1.8785e-05	5.68308	1.25215e-07	0.00017587	5.28571	NA	NA	NA	NA	NA	NA	1	1	1	0	3	-1.2353	5.2861	1.10342	-4.8241	1.29656	-5.52245	NA	NA	0.21672	1.2495e-07	0.269847	1.40638e-06	0.194782	3.34297e-08	NA	NA	0.720482	5.44931e-05	0.855354	0.00140548	0.801941	4.3726e-05	NA	NA
CD151	3.1401e-08	1.87747e-05	-5.53344	3.1053e-07	0.000183192	5.11694	Brain_Substantia_nigra	7.12059e-07	0.00075521	4.95805	4.22603e-06	0.00373538	4.59994	Brain_Hypothalamus	3.47052e-09	8.213e-06	-5.90764	2.46764e-08	3.85863e-05	-5.57554	NA	NA	NA	NA	NA	NA	1	1	1	0	3	-1.2353	5.2861	1.10342	-4.8241	-1.53878	5.68895	NA	NA	0.21672	1.2495e-07	0.269847	1.40638e-06	0.123858	1.27819e-08	NA	NA	0.720482	5.44931e-05	0.855354	0.00140548	0.730938	2.10876e-05	NA	NA
CD151	3.1401e-08	1.87747e-05	-5.53344	3.1053e-07	0.000183192	5.11694	Brain_Substantia_nigra	7.12059e-07	0.00075521	4.95805	4.22603e-06	0.00373538	4.59994	Brain_Putamen_basal_ganglia	1.31479e-08	2.66532e-05	5.68413	5.47953e-08	0.000131146	5.435	NA	NA	NA	NA	NA	NA	1	1	1	0	3	-1.2353	5.2861	1.10342	-4.8241	1.7016	-5.41032	NA	NA	0.21672	1.2495e-07	0.269847	1.40638e-06	0.0888301	6.29136e-08	NA	NA	0.720482	5.44931e-05	0.855354	0.00140548	0.678567	8.61065e-05	NA	NA
CD151	3.1401e-08	1.87747e-05	-5.53344	3.1053e-07	0.000183192	5.11694	Brain_Substantia_nigra	7.12059e-07	0.00075521	4.95805	4.22603e-06	0.00373538	4.59994	Brain_Spinal_cord_cervical_c-1	2.50269e-06	0.00350861	4.70791	8.17948e-06	0.00715147	4.46043	NA	NA	NA	NA	NA	NA	1	1	1	0	3	-1.2353	5.2861	1.10342	-4.8241	1.26232	-4.5259	NA	NA	0.21672	1.2495e-07	0.269847	1.40638e-06	0.206835	6.01401e-06	NA	NA	0.720482	5.44931e-05	0.855354	0.00140548	0.815024	0.00426576	NA	NA
CD151	3.1401e-08	1.87747e-05	-5.53344	3.1053e-07	0.000183192	5.11694	Brain_Substantia_nigra	7.12059e-07	0.00075521	4.95805	4.22603e-06	0.00373538	4.59994	Brain_Substantia_nigra	4.9202e-08	7.46354e-05	5.45417	1.64508e-07	0.000182628	5.23553	NA	NA	NA	NA	NA	NA	1	1	1	0	3	-1.2353	5.2861	1.10342	-4.8241	1.68848	-5.17586	NA	NA	0.21672	1.2495e-07	0.269847	1.40638e-06	0.09132	2.26866e-07	NA	NA	0.720482	5.44931e-05	0.855354	0.00140548	0.699647	0.00026973	NA	NA
CD151	3.1401e-08	1.87747e-05	-5.53344	3.1053e-07	0.000183192	5.11694	Brain_Substantia_nigra	7.12059e-07	0.00075521	4.95805	4.22603e-06	0.00373538	4.59994	Breast_Mammary_Tissue	6.84e-07	0.00077912	-4.96585	3.47924e-06	0.0024093	-4.64029	NA	NA	NA	NA	NA	NA	1	1	1	0	3	-1.2353	5.2861	1.10342	-4.8241	-1.1584	4.81809	NA	NA	0.21672	1.2495e-07	0.269847	1.40638e-06	0.246702	1.44941e-06	NA	NA	0.720482	5.44931e-05	0.855354	0.00140548	0.822636	0.00118504	NA	NA
CD151	3.1401e-08	1.87747e-05	-5.53344	3.1053e-07	0.000183192	5.11694	Brain_Substantia_nigra	7.12059e-07	0.00075521	4.95805	4.22603e-06	0.00373538	4.59994	Cells_Cultured_fibroblasts	1.80549e-07	0.000266219	5.21832	1.71891e-06	0.00121551	4.78394	NA	NA	NA	NA	NA	NA	1	1	1	0	3	-1.2353	5.2861	1.10342	-4.8241	1.14238	-5.08195	NA	NA	0.21672	1.2495e-07	0.269847	1.40638e-06	0.253298	3.73578e-07	NA	NA	0.720482	5.44931e-05	0.855354	0.00140548	0.821023	0.000395194	NA	NA
CD151	3.1401e-08	1.87747e-05	-5.53344	3.1053e-07	0.000183192	5.11694	Brain_Substantia_nigra	7.12059e-07	0.00075521	4.95805	4.22603e-06	0.00373538	4.59994	Cells_EBV-transformed_lymphocytes	6.58436e-09	1.19905e-05	5.8012	4.20394e-08	5.84675e-05	5.48206	NA	NA	NA	NA	NA	NA	1	1	1	0	3	-1.2353	5.2861	1.10342	-4.8241	1.55958	-5.57124	NA	NA	0.21672	1.2495e-07	0.269847	1.40638e-06	0.118859	2.52936e-08	NA	NA	0.720482	5.44931e-05	0.855354	0.00140548	0.716087	2.84703e-05	NA	NA
CD151	3.1401e-08	1.87747e-05	-5.53344	3.1053e-07	0.000183192	5.11694	Brain_Substantia_nigra	7.12059e-07	0.00075521	4.95805	4.22603e-06	0.00373538	4.59994	Colon_Sigmoid	7.51247e-07	0.00068401	4.94762	3.71009e-06	0.00233538	4.627	NA	NA	NA	NA	NA	NA	1	1	1	0	3	-1.2353	5.2861	1.10342	-4.8241	1.22871	-4.77822	NA	NA	0.21672	1.2495e-07	0.269847	1.40638e-06	0.21918	1.76852e-06	NA	NA	0.720482	5.44931e-05	0.855354	0.00140548	0.808559	0.00125786	NA	NA
CD151	3.1401e-08	1.87747e-05	-5.53344	3.1053e-07	0.000183192	5.11694	Brain_Substantia_nigra	7.12059e-07	0.00075521	4.95805	4.22603e-06	0.00373538	4.59994	Colon_Transverse	7.72835e-07	0.00100765	4.94211	4.38663e-06	0.00294123	4.59217	NA	NA	NA	NA	NA	NA	1	1	1	0	3	-1.2353	5.2861	1.10342	-4.8241	1.14668	-4.79542	NA	NA	0.21672	1.2495e-07	0.269847	1.40638e-06	0.251513	1.62332e-06	NA	NA	0.720482	5.44931e-05	0.855354	0.00140548	0.835911	0.00152894	NA	NA
CD151	3.1401e-08	1.87747e-05	-5.53344	3.1053e-07	0.000183192	5.11694	Brain_Substantia_nigra	7.12059e-07	0.00075521	4.95805	4.22603e-06	0.00373538	4.59994	Esophagus_Gastroesophageal_Junction	6.84e-07	0.000821611	-4.96585	3.47924e-06	0.00226944	-4.64029	NA	NA	NA	NA	NA	NA	1	1	1	0	3	-1.2353	5.2861	1.10342	-4.8241	-1.1584	4.81809	NA	NA	0.21672	1.2495e-07	0.269847	1.40638e-06	0.246702	1.44941e-06	NA	NA	0.720482	5.44931e-05	0.855354	0.00140548	0.822146	0.00122657	NA	NA
CD151	3.1401e-08	1.87747e-05	-5.53344	3.1053e-07	0.000183192	5.11694	Brain_Substantia_nigra	7.12059e-07	0.00075521	4.95805	4.22603e-06	0.00373538	4.59994	Esophagus_Mucosa	3.47052e-09	1.13197e-05	5.90764	2.46764e-08	3.67475e-05	5.57554	NA	NA	NA	NA	NA	NA	1	1	1	0	3	-1.2353	5.2861	1.10342	-4.8241	1.53878	-5.68895	NA	NA	0.21672	1.2495e-07	0.269847	1.40638e-06	0.123858	1.27819e-08	NA	NA	0.720482	5.44931e-05	0.855354	0.00140548	0.726738	1.70083e-05	NA	NA
CD151	3.1401e-08	1.87747e-05	-5.53344	3.1053e-07	0.000183192	5.11694	Brain_Substantia_nigra	7.12059e-07	0.00075521	4.95805	4.22603e-06	0.00373538	4.59994	Esophagus_Muscularis	6.84e-07	0.000914309	-4.96585	3.47924e-06	0.00219374	-4.64029	NA	NA	NA	NA	NA	NA	1	1	1	0	3	-1.2353	5.2861	1.10342	-4.8241	-1.1584	4.81809	NA	NA	0.21672	1.2495e-07	0.269847	1.40638e-06	0.246702	1.44941e-06	NA	NA	0.720482	5.44931e-05	0.855354	0.00140548	0.824778	0.00123969	NA	NA
CD151	3.1401e-08	1.87747e-05	-5.53344	3.1053e-07	0.000183192	5.11694	Brain_Substantia_nigra	7.12059e-07	0.00075521	4.95805	4.22603e-06	0.00373538	4.59994	Heart_Atrial_Appendage	6.84e-07	0.000727573	-4.96585	3.47924e-06	0.00278104	-4.64029	NA	NA	NA	NA	NA	NA	1	1	1	0	3	-1.2353	5.2861	1.10342	-4.8241	-1.1584	4.81809	NA	NA	0.21672	1.2495e-07	0.269847	1.40638e-06	0.246702	1.44941e-06	NA	NA	0.720482	5.44931e-05	0.855354	0.00140548	0.82185	0.00111244	NA	NA
CD151	3.1401e-08	1.87747e-05	-5.53344	3.1053e-07	0.000183192	5.11694	Brain_Substantia_nigra	7.12059e-07	0.00075521	4.95805	4.22603e-06	0.00373538	4.59994	Heart_Left_Ventricle	2.93275e-08	5.64114e-05	5.5454	8.17948e-06	0.00690234	4.46043	NA	NA	NA	NA	NA	NA	1	1	1	0	3	-1.2353	5.2861	1.10342	-4.8241	1.31462	-5.37501	NA	NA	0.21672	1.2495e-07	0.269847	1.40638e-06	0.188638	7.65785e-08	NA	NA	0.720482	5.44931e-05	0.855354	0.00140548	0.7913	7.99679e-05	NA	NA
CD151	3.1401e-08	1.87747e-05	-5.53344	3.1053e-07	0.000183192	5.11694	Brain_Substantia_nigra	7.12059e-07	0.00075521	4.95805	4.22603e-06	0.00373538	4.59994	Kidney_Cortex	3.15237e-08	5.86562e-05	5.53276	2.70591e-07	0.000238556	5.14286	NA	NA	NA	NA	NA	NA	1	1	1	0	3	-1.2353	5.2861	1.10342	-4.8241	1.28432	-5.37092	NA	NA	0.21672	1.2495e-07	0.269847	1.40638e-06	0.199028	7.83369e-08	NA	NA	0.720482	5.44931e-05	0.855354	0.00140548	0.801497	0.000101478	NA	NA
CD151	3.1401e-08	1.87747e-05	-5.53344	3.1053e-07	0.000183192	5.11694	Brain_Substantia_nigra	7.12059e-07	0.00075521	4.95805	4.22603e-06	0.00373538	4.59994	Liver	1.32289e-08	1.95901e-05	5.68308	1.25215e-07	0.00024986	5.28571	NA	NA	NA	NA	NA	NA	1	1	1	0	3	-1.2353	5.2861	1.10342	-4.8241	1.29656	-5.52245	NA	NA	0.21672	1.2495e-07	0.269847	1.40638e-06	0.194782	3.34297e-08	NA	NA	0.720482	5.44931e-05	0.855354	0.00140548	0.783801	4.25147e-05	NA	NA
CD151	3.1401e-08	1.87747e-05	-5.53344	3.1053e-07	0.000183192	5.11694	Brain_Substantia_nigra	7.12059e-07	0.00075521	4.95805	4.22603e-06	0.00373538	4.59994	Lung	1.10268e-06	0.00155787	-4.87237	8.65129e-06	0.00575141	-4.4484	NA	NA	NA	NA	NA	NA	1	1	1	0	3	-1.2353	5.2861	1.10342	-4.8241	-0.915775	4.78774	NA	NA	0.21672	1.2495e-07	0.269847	1.40638e-06	0.359785	1.68671e-06	NA	NA	0.720482	5.44931e-05	0.855354	0.00140548	0.870709	0.00129332	NA	NA
CD151	3.1401e-08	1.87747e-05	-5.53344	3.1053e-07	0.000183192	5.11694	Brain_Substantia_nigra	7.12059e-07	0.00075521	4.95805	4.22603e-06	0.00373538	4.59994	Minor_Salivary_Gland	7.16451e-09	1.31518e-05	5.78702	5.22302e-08	6.26314e-05	5.44355	NA	NA	NA	NA	NA	NA	1	1	1	0	3	-1.2353	5.2861	1.10342	-4.8241	1.4872	-5.57679	NA	NA	0.21672	1.2495e-07	0.269847	1.40638e-06	0.136961	2.44992e-08	NA	NA	0.720482	5.44931e-05	0.855354	0.00140548	0.733699	2.59303e-05	NA	NA
CD151	3.1401e-08	1.87747e-05	-5.53344	3.1053e-07	0.000183192	5.11694	Brain_Substantia_nigra	7.12059e-07	0.00075521	4.95805	4.22603e-06	0.00373538	4.59994	Muscle_Skeletal	8.96338e-08	0.000144762	-5.34658	7.53673e-07	0.000792469	-4.947	NA	NA	NA	NA	NA	NA	1	1	1	0	3	-1.2353	5.2861	1.10342	-4.8241	-1.22328	5.19484	NA	NA	0.21672	1.2495e-07	0.269847	1.40638e-06	0.221225	2.04898e-07	NA	NA	0.720482	5.44931e-05	0.855354	0.00140548	0.807744	0.000235811	NA	NA
CD151	3.1401e-08	1.87747e-05	-5.53344	3.1053e-07	0.000183192	5.11694	Brain_Substantia_nigra	7.12059e-07	0.00075521	4.95805	4.22603e-06	0.00373538	4.59994	Nerve_Tibial	3.15237e-08	5.22549e-05	-5.53276	2.70591e-07	0.000317233	-5.14286	NA	NA	NA	NA	NA	NA	1	1	1	0	3	-1.2353	5.2861	1.10342	-4.8241	-1.28432	5.37092	NA	NA	0.21672	1.2495e-07	0.269847	1.40638e-06	0.199028	7.83369e-08	NA	NA	0.720482	5.44931e-05	0.855354	0.00140548	0.789017	9.90335e-05	NA	NA
CD151	3.1401e-08	1.87747e-05	-5.53344	3.1053e-07	0.000183192	5.11694	Brain_Substantia_nigra	7.12059e-07	0.00075521	4.95805	4.22603e-06	0.00373538	4.59994	Ovary	1.24721e-07	0.000158855	5.28644	1.29094e-06	0.00101003	4.84114	NA	NA	NA	NA	NA	NA	1	1	1	0	3	-1.2353	5.2861	1.10342	-4.8241	1.07782	-5.17016	NA	NA	0.21672	1.2495e-07	0.269847	1.40638e-06	0.281114	2.33891e-07	NA	NA	0.720482	5.44931e-05	0.855354	0.00140548	0.843707	0.000268402	NA	NA
CD151	3.1401e-08	1.87747e-05	-5.53344	3.1053e-07	0.000183192	5.11694	Brain_Substantia_nigra	7.12059e-07	0.00075521	4.95805	4.22603e-06	0.00373538	4.59994	Pancreas	2.00385e-08	3.01292e-05	5.61167	2.23592e-07	0.000185662	5.17857	NA	NA	NA	NA	NA	NA	1	1	1	0	3	-1.2353	5.2861	1.10342	-4.8241	1.16262	-5.48501	NA	NA	0.21672	1.2495e-07	0.269847	1.40638e-06	0.244984	4.1344e-08	NA	NA	0.720482	5.44931e-05	0.855354	0.00140548	0.823689	5.18578e-05	NA	NA
CD151	3.1401e-08	1.87747e-05	-5.53344	3.1053e-07	0.000183192	5.11694	Brain_Substantia_nigra	7.12059e-07	0.00075521	4.95805	4.22603e-06	0.00373538	4.59994	Pituitary	8.59198e-09	1.19751e-05	5.75641	5.16735e-08	6.77863e-05	5.44545	NA	NA	NA	NA	NA	NA	1	1	1	0	3	-1.2353	5.2861	1.10342	-4.8241	1.56313	-5.52387	NA	NA	0.21672	1.2495e-07	0.269847	1.40638e-06	0.118023	3.31605e-08	NA	NA	0.720482	5.44931e-05	0.855354	0.00140548	0.720688	3.62133e-05	NA	NA
CD151	3.1401e-08	1.87747e-05	-5.53344	3.1053e-07	0.000183192	5.11694	Brain_Substantia_nigra	7.12059e-07	0.00075521	4.95805	4.22603e-06	0.00373538	4.59994	Prostate	2.26947e-08	3.72046e-05	-5.59009	1.25215e-07	0.00016031	-5.28571	NA	NA	NA	NA	NA	NA	1	1	1	0	3	-1.2353	5.2861	1.10342	-4.8241	-1.59183	5.34585	NA	NA	0.21672	1.2495e-07	0.269847	1.40638e-06	0.111422	8.99925e-08	NA	NA	0.720482	5.44931e-05	0.855354	0.00140548	0.718618	9.61598e-05	NA	NA
CD151	3.1401e-08	1.87747e-05	-5.53344	3.1053e-07	0.000183192	5.11694	Brain_Substantia_nigra	7.12059e-07	0.00075521	4.95805	4.22603e-06	0.00373538	4.59994	Skin_Not_Sun_Exposed_Suprapubic	5.61724e-08	0.000104493	5.43058	4.1772e-07	0.000606299	5.0607	NA	NA	NA	NA	NA	NA	1	1	1	0	3	-1.2353	5.2861	1.10342	-4.8241	1.26359	-5.27041	NA	NA	0.21672	1.2495e-07	0.269847	1.40638e-06	0.206378	1.36121e-07	NA	NA	0.720482	5.44931e-05	0.855354	0.00140548	0.8051	0.000128631	NA	NA
CD151	3.1401e-08	1.87747e-05	-5.53344	3.1053e-07	0.000183192	5.11694	Brain_Substantia_nigra	7.12059e-07	0.00075521	4.95805	4.22603e-06	0.00373538	4.59994	Skin_Sun_Exposed_Lower_leg	4.57831e-07	0.000644054	5.04319	4.57384e-06	0.00393633	4.58344	NA	NA	NA	NA	NA	NA	1	1	1	0	3	-1.2353	5.2861	1.10342	-4.8241	1.08891	-4.9149	NA	NA	0.21672	1.2495e-07	0.269847	1.40638e-06	0.276193	8.88274e-07	NA	NA	0.720482	5.44931e-05	0.855354	0.00140548	0.84401	0.00074505	NA	NA
CD151	3.1401e-08	1.87747e-05	-5.53344	3.1053e-07	0.000183192	5.11694	Brain_Substantia_nigra	7.12059e-07	0.00075521	4.95805	4.22603e-06	0.00373538	4.59994	Small_Intestine_Terminal_Ileum	3.15237e-08	5.68744e-05	5.53276	2.70591e-07	0.000356166	5.14286	NA	NA	NA	NA	NA	NA	1	1	1	0	3	-1.2353	5.2861	1.10342	-4.8241	1.28432	-5.37092	NA	NA	0.21672	1.2495e-07	0.269847	1.40638e-06	0.199028	7.83369e-08	NA	NA	0.720482	5.44931e-05	0.855354	0.00140548	0.806436	0.000100249	NA	NA
CD151	3.1401e-08	1.87747e-05	-5.53344	3.1053e-07	0.000183192	5.11694	Brain_Substantia_nigra	7.12059e-07	0.00075521	4.95805	4.22603e-06	0.00373538	4.59994	Spleen	3.47052e-09	7.51649e-06	5.90764	2.46764e-08	3.51353e-05	5.57554	NA	NA	NA	NA	NA	NA	1	1	1	0	3	-1.2353	5.2861	1.10342	-4.8241	1.53878	-5.68895	NA	NA	0.21672	1.2495e-07	0.269847	1.40638e-06	0.123858	1.27819e-08	NA	NA	0.720482	5.44931e-05	0.855354	0.00140548	0.717876	1.73957e-05	NA	NA
CD151	3.1401e-08	1.87747e-05	-5.53344	3.1053e-07	0.000183192	5.11694	Brain_Substantia_nigra	7.12059e-07	0.00075521	4.95805	4.22603e-06	0.00373538	4.59994	Stomach	1.56465e-07	0.000234318	-5.24478	2.05045e-06	0.0016339	-4.74839	NA	NA	NA	NA	NA	NA	1	1	1	0	3	-1.2353	5.2861	1.10342	-4.8241	-0.889786	5.17796	NA	NA	0.21672	1.2495e-07	0.269847	1.40638e-06	0.373581	2.24327e-07	NA	NA	0.720482	5.44931e-05	0.855354	0.00140548	0.886126	0.000221852	NA	NA
CD151	3.1401e-08	1.87747e-05	-5.53344	3.1053e-07	0.000183192	5.11694	Brain_Substantia_nigra	7.12059e-07	0.00075521	4.95805	4.22603e-06	0.00373538	4.59994	Testis	9.39874e-07	0.00183517	4.90383	3.21842e-06	0.00291608	4.65636	NA	NA	NA	NA	NA	NA	1	1	1	0	3	-1.2353	5.2861	1.10342	-4.8241	1.38142	-4.69146	NA	NA	0.21672	1.2495e-07	0.269847	1.40638e-06	0.16715	2.71266e-06	NA	NA	0.720482	5.44931e-05	0.855354	0.00140548	0.775173	0.00336081	NA	NA
CD151	3.1401e-08	1.87747e-05	-5.53344	3.1053e-07	0.000183192	5.11694	Brain_Substantia_nigra	7.12059e-07	0.00075521	4.95805	4.22603e-06	0.00373538	4.59994	Thyroid	2.26947e-08	3.41631e-05	-5.59009	1.25215e-07	0.000140138	-5.28571	NA	NA	NA	NA	NA	NA	1	1	1	0	3	-1.2353	5.2861	1.10342	-4.8241	-1.59183	5.34585	NA	NA	0.21672	1.2495e-07	0.269847	1.40638e-06	0.111422	8.99925e-08	NA	NA	0.720482	5.44931e-05	0.855354	0.00140548	0.715231	8.26351e-05	NA	NA
CD151	3.1401e-08	1.87747e-05	-5.53344	3.1053e-07	0.000183192	5.11694	Brain_Substantia_nigra	7.12059e-07	0.00075521	4.95805	4.22603e-06	0.00373538	4.59994	Uterus	1.32289e-08	1.926e-05	5.68308	1.25215e-07	0.000131571	5.28571	NA	NA	NA	NA	NA	NA	1	1	1	0	3	-1.2353	5.2861	1.10342	-4.8241	1.29656	-5.52245	NA	NA	0.21672	1.2495e-07	0.269847	1.40638e-06	0.194782	3.34297e-08	NA	NA	0.720482	5.44931e-05	0.855354	0.00140548	0.782504	3.43614e-05	NA	NA
CD151	3.1401e-08	1.87747e-05	-5.53344	3.1053e-07	0.000183192	5.11694	Brain_Substantia_nigra	7.12059e-07	0.00075521	4.95805	4.22603e-06	0.00373538	4.59994	Vagina	1.54406e-07	0.000294103	-5.24723	2.03023e-06	0.00127878	-4.75039	NA	NA	NA	NA	NA	NA	1	1	1	0	3	-1.2353	5.2861	1.10342	-4.8241	-0.889707	5.18049	NA	NA	0.21672	1.2495e-07	0.269847	1.40638e-06	0.373623	2.21299e-07	NA	NA	0.720482	5.44931e-05	0.855354	0.00140548	0.881711	0.000286977	NA	NA
CD151	3.1401e-08	1.87747e-05	-5.53344	3.1053e-07	0.000183192	5.11694	Brain_Substantia_nigra	7.12059e-07	0.00075521	4.95805	4.22603e-06	0.00373538	4.59994	Whole_Blood	8.96338e-08	0.000288128	-5.34658	7.53673e-07	0.000894017	-4.947	NA	NA	NA	NA	NA	NA	1	1	1	0	3	-1.2353	5.2861	1.10342	-4.8241	-1.22328	5.19484	NA	NA	0.21672	1.2495e-07	0.269847	1.40638e-06	0.221225	2.04898e-07	NA	NA	0.720482	5.44931e-05	0.855354	0.00140548	0.814609	0.000242491	NA	NA
CD151	3.1401e-08	1.87747e-05	-5.53344	3.1053e-07	0.000183192	5.11694	Brain_Substantia_nigra	7.12059e-07	0.00075521	4.95805	4.22603e-06	0.00373538	4.59994	smultixcan	1.98417e-10	4.79283e-07	-3.95709	3.21678e-06	0.0023569	-4.62284	NA	NA	NA	NA	NA	NA	1	1	1	0	3	-1.2353	5.2861	1.10342	-4.8241	-0.955677	3.83223	NA	NA	0.21672	1.2495e-07	0.269847	1.40638e-06	0.465513	3.97836e-10	NA	NA	0.720482	5.44931e-05	0.855354	0.00140548	0.901106	6.23169e-07	NA	NA
CD151	3.1401e-08	1.87747e-05	-5.53344	3.1053e-07	0.000183192	5.11694	Breast_Mammary_Tissue	6.84e-07	0.00107619	4.96585	3.47924e-06	0.0042037	4.64029	Adipose_Subcutaneous	6.84e-07	0.00111785	-4.96585	3.47924e-06	0.00280201	-4.64029	NA	NA	NA	NA	NA	NA	1	1	1	0	3	-1.2353	5.2861	1.1584	-4.81809	-1.1584	4.81809	NA	NA	0.21672	1.2495e-07	0.246702	1.44941e-06	0.246702	1.44941e-06	NA	NA	0.720482	5.44931e-05	0.824974	0.00209423	0.819483	0.00110109	NA	NA
CD151	3.1401e-08	1.87747e-05	-5.53344	3.1053e-07	0.000183192	5.11694	Breast_Mammary_Tissue	6.84e-07	0.00107619	4.96585	3.47924e-06	0.0042037	4.64029	Adipose_Visceral_Omentum	5.39511e-07	0.000894699	5.0117	1.84388e-06	0.00155873	4.76982	NA	NA	NA	NA	NA	NA	1	1	1	0	3	-1.2353	5.2861	1.1584	-4.81809	1.40668	-4.79617	NA	NA	0.21672	1.2495e-07	0.246702	1.44941e-06	0.159523	1.61732e-06	NA	NA	0.720482	5.44931e-05	0.824974	0.00209423	0.751868	0.0012704	NA	NA
CD151	3.1401e-08	1.87747e-05	-5.53344	3.1053e-07	0.000183192	5.11694	Breast_Mammary_Tissue	6.84e-07	0.00107619	4.96585	3.47924e-06	0.0042037	4.64029	Adrenal_Gland	3.15237e-08	5.68294e-05	5.53276	2.70591e-07	0.000321257	5.14286	NA	NA	NA	NA	NA	NA	1	1	1	0	3	-1.2353	5.2861	1.1584	-4.81809	1.28432	-5.37092	NA	NA	0.21672	1.2495e-07	0.246702	1.44941e-06	0.199028	7.83369e-08	NA	NA	0.720482	5.44931e-05	0.824974	0.00209423	0.80056	0.00011204	NA	NA
CD151	3.1401e-08	1.87747e-05	-5.53344	3.1053e-07	0.000183192	5.11694	Breast_Mammary_Tissue	6.84e-07	0.00107619	4.96585	3.47924e-06	0.0042037	4.64029	Artery_Aorta	6.84e-07	0.000843241	-4.96585	3.47924e-06	0.0022934	-4.64029	NA	NA	NA	NA	NA	NA	1	1	1	0	3	-1.2353	5.2861	1.1584	-4.81809	-1.1584	4.81809	NA	NA	0.21672	1.2495e-07	0.246702	1.44941e-06	0.246702	1.44941e-06	NA	NA	0.720482	5.44931e-05	0.824974	0.00209423	0.822937	0.00118074	NA	NA
CD151	3.1401e-08	1.87747e-05	-5.53344	3.1053e-07	0.000183192	5.11694	Breast_Mammary_Tissue	6.84e-07	0.00107619	4.96585	3.47924e-06	0.0042037	4.64029	Artery_Coronary	2.03437e-07	0.000324696	5.19617	1.42534e-06	0.00126414	4.82143	NA	NA	NA	NA	NA	NA	1	1	1	0	3	-1.2353	5.2861	1.1584	-4.81809	1.12771	-5.06294	NA	NA	0.21672	1.2495e-07	0.246702	1.44941e-06	0.259444	4.12847e-07	NA	NA	0.720482	5.44931e-05	0.824974	0.00209423	0.822034	0.000380943	NA	NA
CD151	3.1401e-08	1.87747e-05	-5.53344	3.1053e-07	0.000183192	5.11694	Breast_Mammary_Tissue	6.84e-07	0.00107619	4.96585	3.47924e-06	0.0042037	4.64029	Artery_Tibial	5.25979e-09	8.15618e-06	-5.83874	7.7152e-08	8.08124e-05	-5.37367	NA	NA	NA	NA	NA	NA	1	1	1	0	3	-1.2353	5.2861	1.1584	-4.81809	-1.18992	5.71282	NA	NA	0.21672	1.2495e-07	0.246702	1.44941e-06	0.234079	1.11119e-08	NA	NA	0.720482	5.44931e-05	0.824974	0.00209423	0.808558	1.29657e-05	NA	NA
CD151	3.1401e-08	1.87747e-05	-5.53344	3.1053e-07	0.000183192	5.11694	Breast_Mammary_Tissue	6.84e-07	0.00107619	4.96585	3.47924e-06	0.0042037	4.64029	Brain_Amygdala	1.32289e-08	1.66111e-05	5.68308	1.25215e-07	0.000183964	5.28571	NA	NA	NA	NA	NA	NA	1	1	1	0	3	-1.2353	5.2861	1.1584	-4.81809	1.29656	-5.52245	NA	NA	0.21672	1.2495e-07	0.246702	1.44941e-06	0.194782	3.34297e-08	NA	NA	0.720482	5.44931e-05	0.824974	0.00209423	0.801968	3.86762e-05	NA	NA
CD151	3.1401e-08	1.87747e-05	-5.53344	3.1053e-07	0.000183192	5.11694	Breast_Mammary_Tissue	6.84e-07	0.00107619	4.96585	3.47924e-06	0.0042037	4.64029	Brain_Anterior_cingulate_cortex_BA24	1.32289e-08	2.71408e-05	5.68308	1.25215e-07	0.00030324	5.28571	NA	NA	NA	NA	NA	NA	1	1	1	0	3	-1.2353	5.2861	1.1584	-4.81809	1.29656	-5.52245	NA	NA	0.21672	1.2495e-07	0.246702	1.44941e-06	0.194782	3.34297e-08	NA	NA	0.720482	5.44931e-05	0.824974	0.00209423	0.798096	6.05514e-05	NA	NA
CD151	3.1401e-08	1.87747e-05	-5.53344	3.1053e-07	0.000183192	5.11694	Breast_Mammary_Tissue	6.84e-07	0.00107619	4.96585	3.47924e-06	0.0042037	4.64029	Brain_Caudate_basal_ganglia	6.84e-07	0.000956688	-4.96585	3.47924e-06	0.00377132	-4.64029	NA	NA	NA	NA	NA	NA	1	1	1	0	3	-1.2353	5.2861	1.1584	-4.81809	-1.1584	4.81809	NA	NA	0.21672	1.2495e-07	0.246702	1.44941e-06	0.246702	1.44941e-06	NA	NA	0.720482	5.44931e-05	0.824974	0.00209423	0.827874	0.00126944	NA	NA
CD151	3.1401e-08	1.87747e-05	-5.53344	3.1053e-07	0.000183192	5.11694	Breast_Mammary_Tissue	6.84e-07	0.00107619	4.96585	3.47924e-06	0.0042037	4.64029	Brain_Cerebellar_Hemisphere	1.32289e-08	2.07257e-05	5.68308	1.25215e-07	0.000187454	5.28571	NA	NA	NA	NA	NA	NA	1	1	1	0	3	-1.2353	5.2861	1.1584	-4.81809	1.29656	-5.52245	NA	NA	0.21672	1.2495e-07	0.246702	1.44941e-06	0.194782	3.34297e-08	NA	NA	0.720482	5.44931e-05	0.824974	0.00209423	0.78362	4.19774e-05	NA	NA
CD151	3.1401e-08	1.87747e-05	-5.53344	3.1053e-07	0.000183192	5.11694	Breast_Mammary_Tissue	6.84e-07	0.00107619	4.96585	3.47924e-06	0.0042037	4.64029	Brain_Cerebellum	1.31228e-09	3.79122e-06	-6.06589	7.53673e-07	0.000805995	-4.947	NA	NA	NA	NA	NA	NA	1	1	1	0	3	-1.2353	5.2861	1.1584	-4.81809	-1.50786	5.86093	NA	NA	0.21672	1.2495e-07	0.246702	1.44941e-06	0.131591	4.60285e-09	NA	NA	0.720482	5.44931e-05	0.824974	0.00209423	0.729966	7.7337e-06	NA	NA
CD151	3.1401e-08	1.87747e-05	-5.53344	3.1053e-07	0.000183192	5.11694	Breast_Mammary_Tissue	6.84e-07	0.00107619	4.96585	3.47924e-06	0.0042037	4.64029	Brain_Cortex	2.4959e-08	3.63009e-05	5.57356	8.81152e-08	0.000149727	5.34967	NA	NA	NA	NA	NA	NA	1	1	1	0	3	-1.2353	5.2861	1.1584	-4.81809	1.75323	-5.28206	NA	NA	0.21672	1.2495e-07	0.246702	1.44941e-06	0.079563	1.2774e-07	NA	NA	0.720482	5.44931e-05	0.824974	0.00209423	0.660222	0.000145662	NA	NA
CD151	3.1401e-08	1.87747e-05	-5.53344	3.1053e-07	0.000183192	5.11694	Breast_Mammary_Tissue	6.84e-07	0.00107619	4.96585	3.47924e-06	0.0042037	4.64029	Brain_Frontal_Cortex_BA9	6.84e-07	0.00106913	-4.96585	3.47924e-06	0.00440247	-4.64029	NA	NA	NA	NA	NA	NA	1	1	1	0	3	-1.2353	5.2861	1.1584	-4.81809	-1.1584	4.81809	NA	NA	0.21672	1.2495e-07	0.246702	1.44941e-06	0.246702	1.44941e-06	NA	NA	0.720482	5.44931e-05	0.824974	0.00209423	0.819687	0.00157605	NA	NA
CD151	3.1401e-08	1.87747e-05	-5.53344	3.1053e-07	0.000183192	5.11694	Breast_Mammary_Tissue	6.84e-07	0.00107619	4.96585	3.47924e-06	0.0042037	4.64029	Brain_Hippocampus	1.32289e-08	1.8785e-05	5.68308	1.25215e-07	0.00017587	5.28571	NA	NA	NA	NA	NA	NA	1	1	1	0	3	-1.2353	5.2861	1.1584	-4.81809	1.29656	-5.52245	NA	NA	0.21672	1.2495e-07	0.246702	1.44941e-06	0.194782	3.34297e-08	NA	NA	0.720482	5.44931e-05	0.824974	0.00209423	0.801941	4.3726e-05	NA	NA
CD151	3.1401e-08	1.87747e-05	-5.53344	3.1053e-07	0.000183192	5.11694	Breast_Mammary_Tissue	6.84e-07	0.00107619	4.96585	3.47924e-06	0.0042037	4.64029	Brain_Hypothalamus	3.47052e-09	8.213e-06	-5.90764	2.46764e-08	3.85863e-05	-5.57554	NA	NA	NA	NA	NA	NA	1	1	1	0	3	-1.2353	5.2861	1.1584	-4.81809	-1.53878	5.68895	NA	NA	0.21672	1.2495e-07	0.246702	1.44941e-06	0.123858	1.27819e-08	NA	NA	0.720482	5.44931e-05	0.824974	0.00209423	0.730938	2.10876e-05	NA	NA
CD151	3.1401e-08	1.87747e-05	-5.53344	3.1053e-07	0.000183192	5.11694	Breast_Mammary_Tissue	6.84e-07	0.00107619	4.96585	3.47924e-06	0.0042037	4.64029	Brain_Putamen_basal_ganglia	1.31479e-08	2.66532e-05	5.68413	5.47953e-08	0.000131146	5.435	NA	NA	NA	NA	NA	NA	1	1	1	0	3	-1.2353	5.2861	1.1584	-4.81809	1.7016	-5.41032	NA	NA	0.21672	1.2495e-07	0.246702	1.44941e-06	0.0888301	6.29136e-08	NA	NA	0.720482	5.44931e-05	0.824974	0.00209423	0.678567	8.61065e-05	NA	NA
CD151	3.1401e-08	1.87747e-05	-5.53344	3.1053e-07	0.000183192	5.11694	Breast_Mammary_Tissue	6.84e-07	0.00107619	4.96585	3.47924e-06	0.0042037	4.64029	Brain_Spinal_cord_cervical_c-1	2.50269e-06	0.00350861	4.70791	8.17948e-06	0.00715147	4.46043	NA	NA	NA	NA	NA	NA	1	1	1	0	3	-1.2353	5.2861	1.1584	-4.81809	1.26232	-4.5259	NA	NA	0.21672	1.2495e-07	0.246702	1.44941e-06	0.206835	6.01401e-06	NA	NA	0.720482	5.44931e-05	0.824974	0.00209423	0.815024	0.00426576	NA	NA
CD151	3.1401e-08	1.87747e-05	-5.53344	3.1053e-07	0.000183192	5.11694	Breast_Mammary_Tissue	6.84e-07	0.00107619	4.96585	3.47924e-06	0.0042037	4.64029	Brain_Substantia_nigra	4.9202e-08	7.46354e-05	5.45417	1.64508e-07	0.000182628	5.23553	NA	NA	NA	NA	NA	NA	1	1	1	0	3	-1.2353	5.2861	1.1584	-4.81809	1.68848	-5.17586	NA	NA	0.21672	1.2495e-07	0.246702	1.44941e-06	0.09132	2.26866e-07	NA	NA	0.720482	5.44931e-05	0.824974	0.00209423	0.699647	0.00026973	NA	NA
CD151	3.1401e-08	1.87747e-05	-5.53344	3.1053e-07	0.000183192	5.11694	Breast_Mammary_Tissue	6.84e-07	0.00107619	4.96585	3.47924e-06	0.0042037	4.64029	Breast_Mammary_Tissue	6.84e-07	0.00077912	-4.96585	3.47924e-06	0.0024093	-4.64029	NA	NA	NA	NA	NA	NA	1	1	1	0	3	-1.2353	5.2861	1.1584	-4.81809	-1.1584	4.81809	NA	NA	0.21672	1.2495e-07	0.246702	1.44941e-06	0.246702	1.44941e-06	NA	NA	0.720482	5.44931e-05	0.824974	0.00209423	0.822636	0.00118504	NA	NA
CD151	3.1401e-08	1.87747e-05	-5.53344	3.1053e-07	0.000183192	5.11694	Breast_Mammary_Tissue	6.84e-07	0.00107619	4.96585	3.47924e-06	0.0042037	4.64029	Cells_Cultured_fibroblasts	1.80549e-07	0.000266219	5.21832	1.71891e-06	0.00121551	4.78394	NA	NA	NA	NA	NA	NA	1	1	1	0	3	-1.2353	5.2861	1.1584	-4.81809	1.14238	-5.08195	NA	NA	0.21672	1.2495e-07	0.246702	1.44941e-06	0.253298	3.73578e-07	NA	NA	0.720482	5.44931e-05	0.824974	0.00209423	0.821023	0.000395194	NA	NA
CD151	3.1401e-08	1.87747e-05	-5.53344	3.1053e-07	0.000183192	5.11694	Breast_Mammary_Tissue	6.84e-07	0.00107619	4.96585	3.47924e-06	0.0042037	4.64029	Cells_EBV-transformed_lymphocytes	6.58436e-09	1.19905e-05	5.8012	4.20394e-08	5.84675e-05	5.48206	NA	NA	NA	NA	NA	NA	1	1	1	0	3	-1.2353	5.2861	1.1584	-4.81809	1.55958	-5.57124	NA	NA	0.21672	1.2495e-07	0.246702	1.44941e-06	0.118859	2.52936e-08	NA	NA	0.720482	5.44931e-05	0.824974	0.00209423	0.716087	2.84703e-05	NA	NA
CD151	3.1401e-08	1.87747e-05	-5.53344	3.1053e-07	0.000183192	5.11694	Breast_Mammary_Tissue	6.84e-07	0.00107619	4.96585	3.47924e-06	0.0042037	4.64029	Colon_Sigmoid	7.51247e-07	0.00068401	4.94762	3.71009e-06	0.00233538	4.627	NA	NA	NA	NA	NA	NA	1	1	1	0	3	-1.2353	5.2861	1.1584	-4.81809	1.22871	-4.77822	NA	NA	0.21672	1.2495e-07	0.246702	1.44941e-06	0.21918	1.76852e-06	NA	NA	0.720482	5.44931e-05	0.824974	0.00209423	0.808559	0.00125786	NA	NA
CD151	3.1401e-08	1.87747e-05	-5.53344	3.1053e-07	0.000183192	5.11694	Breast_Mammary_Tissue	6.84e-07	0.00107619	4.96585	3.47924e-06	0.0042037	4.64029	Colon_Transverse	7.72835e-07	0.00100765	4.94211	4.38663e-06	0.00294123	4.59217	NA	NA	NA	NA	NA	NA	1	1	1	0	3	-1.2353	5.2861	1.1584	-4.81809	1.14668	-4.79542	NA	NA	0.21672	1.2495e-07	0.246702	1.44941e-06	0.251513	1.62332e-06	NA	NA	0.720482	5.44931e-05	0.824974	0.00209423	0.835911	0.00152894	NA	NA
CD151	3.1401e-08	1.87747e-05	-5.53344	3.1053e-07	0.000183192	5.11694	Breast_Mammary_Tissue	6.84e-07	0.00107619	4.96585	3.47924e-06	0.0042037	4.64029	Esophagus_Gastroesophageal_Junction	6.84e-07	0.000821611	-4.96585	3.47924e-06	0.00226944	-4.64029	NA	NA	NA	NA	NA	NA	1	1	1	0	3	-1.2353	5.2861	1.1584	-4.81809	-1.1584	4.81809	NA	NA	0.21672	1.2495e-07	0.246702	1.44941e-06	0.246702	1.44941e-06	NA	NA	0.720482	5.44931e-05	0.824974	0.00209423	0.822146	0.00122657	NA	NA
CD151	3.1401e-08	1.87747e-05	-5.53344	3.1053e-07	0.000183192	5.11694	Breast_Mammary_Tissue	6.84e-07	0.00107619	4.96585	3.47924e-06	0.0042037	4.64029	Esophagus_Mucosa	3.47052e-09	1.13197e-05	5.90764	2.46764e-08	3.67475e-05	5.57554	NA	NA	NA	NA	NA	NA	1	1	1	0	3	-1.2353	5.2861	1.1584	-4.81809	1.53878	-5.68895	NA	NA	0.21672	1.2495e-07	0.246702	1.44941e-06	0.123858	1.27819e-08	NA	NA	0.720482	5.44931e-05	0.824974	0.00209423	0.726738	1.70083e-05	NA	NA
CD151	3.1401e-08	1.87747e-05	-5.53344	3.1053e-07	0.000183192	5.11694	Breast_Mammary_Tissue	6.84e-07	0.00107619	4.96585	3.47924e-06	0.0042037	4.64029	Esophagus_Muscularis	6.84e-07	0.000914309	-4.96585	3.47924e-06	0.00219374	-4.64029	NA	NA	NA	NA	NA	NA	1	1	1	0	3	-1.2353	5.2861	1.1584	-4.81809	-1.1584	4.81809	NA	NA	0.21672	1.2495e-07	0.246702	1.44941e-06	0.246702	1.44941e-06	NA	NA	0.720482	5.44931e-05	0.824974	0.00209423	0.824778	0.00123969	NA	NA
CD151	3.1401e-08	1.87747e-05	-5.53344	3.1053e-07	0.000183192	5.11694	Breast_Mammary_Tissue	6.84e-07	0.00107619	4.96585	3.47924e-06	0.0042037	4.64029	Heart_Atrial_Appendage	6.84e-07	0.000727573	-4.96585	3.47924e-06	0.00278104	-4.64029	NA	NA	NA	NA	NA	NA	1	1	1	0	3	-1.2353	5.2861	1.1584	-4.81809	-1.1584	4.81809	NA	NA	0.21672	1.2495e-07	0.246702	1.44941e-06	0.246702	1.44941e-06	NA	NA	0.720482	5.44931e-05	0.824974	0.00209423	0.82185	0.00111244	NA	NA
CD151	3.1401e-08	1.87747e-05	-5.53344	3.1053e-07	0.000183192	5.11694	Breast_Mammary_Tissue	6.84e-07	0.00107619	4.96585	3.47924e-06	0.0042037	4.64029	Heart_Left_Ventricle	2.93275e-08	5.64114e-05	5.5454	8.17948e-06	0.00690234	4.46043	NA	NA	NA	NA	NA	NA	1	1	1	0	3	-1.2353	5.2861	1.1584	-4.81809	1.31462	-5.37501	NA	NA	0.21672	1.2495e-07	0.246702	1.44941e-06	0.188638	7.65785e-08	NA	NA	0.720482	5.44931e-05	0.824974	0.00209423	0.7913	7.99679e-05	NA	NA
CD151	3.1401e-08	1.87747e-05	-5.53344	3.1053e-07	0.000183192	5.11694	Breast_Mammary_Tissue	6.84e-07	0.00107619	4.96585	3.47924e-06	0.0042037	4.64029	Kidney_Cortex	3.15237e-08	5.86562e-05	5.53276	2.70591e-07	0.000238556	5.14286	NA	NA	NA	NA	NA	NA	1	1	1	0	3	-1.2353	5.2861	1.1584	-4.81809	1.28432	-5.37092	NA	NA	0.21672	1.2495e-07	0.246702	1.44941e-06	0.199028	7.83369e-08	NA	NA	0.720482	5.44931e-05	0.824974	0.00209423	0.801497	0.000101478	NA	NA
CD151	3.1401e-08	1.87747e-05	-5.53344	3.1053e-07	0.000183192	5.11694	Breast_Mammary_Tissue	6.84e-07	0.00107619	4.96585	3.47924e-06	0.0042037	4.64029	Liver	1.32289e-08	1.95901e-05	5.68308	1.25215e-07	0.00024986	5.28571	NA	NA	NA	NA	NA	NA	1	1	1	0	3	-1.2353	5.2861	1.1584	-4.81809	1.29656	-5.52245	NA	NA	0.21672	1.2495e-07	0.246702	1.44941e-06	0.194782	3.34297e-08	NA	NA	0.720482	5.44931e-05	0.824974	0.00209423	0.783801	4.25147e-05	NA	NA
CD151	3.1401e-08	1.87747e-05	-5.53344	3.1053e-07	0.000183192	5.11694	Breast_Mammary_Tissue	6.84e-07	0.00107619	4.96585	3.47924e-06	0.0042037	4.64029	Lung	1.10268e-06	0.00155787	-4.87237	8.65129e-06	0.00575141	-4.4484	NA	NA	NA	NA	NA	NA	1	1	1	0	3	-1.2353	5.2861	1.1584	-4.81809	-0.915775	4.78774	NA	NA	0.21672	1.2495e-07	0.246702	1.44941e-06	0.359785	1.68671e-06	NA	NA	0.720482	5.44931e-05	0.824974	0.00209423	0.870709	0.00129332	NA	NA
CD151	3.1401e-08	1.87747e-05	-5.53344	3.1053e-07	0.000183192	5.11694	Breast_Mammary_Tissue	6.84e-07	0.00107619	4.96585	3.47924e-06	0.0042037	4.64029	Minor_Salivary_Gland	7.16451e-09	1.31518e-05	5.78702	5.22302e-08	6.26314e-05	5.44355	NA	NA	NA	NA	NA	NA	1	1	1	0	3	-1.2353	5.2861	1.1584	-4.81809	1.4872	-5.57679	NA	NA	0.21672	1.2495e-07	0.246702	1.44941e-06	0.136961	2.44992e-08	NA	NA	0.720482	5.44931e-05	0.824974	0.00209423	0.733699	2.59303e-05	NA	NA
CD151	3.1401e-08	1.87747e-05	-5.53344	3.1053e-07	0.000183192	5.11694	Breast_Mammary_Tissue	6.84e-07	0.00107619	4.96585	3.47924e-06	0.0042037	4.64029	Muscle_Skeletal	8.96338e-08	0.000144762	-5.34658	7.53673e-07	0.000792469	-4.947	NA	NA	NA	NA	NA	NA	1	1	1	0	3	-1.2353	5.2861	1.1584	-4.81809	-1.22328	5.19484	NA	NA	0.21672	1.2495e-07	0.246702	1.44941e-06	0.221225	2.04898e-07	NA	NA	0.720482	5.44931e-05	0.824974	0.00209423	0.807744	0.000235811	NA	NA
CD151	3.1401e-08	1.87747e-05	-5.53344	3.1053e-07	0.000183192	5.11694	Breast_Mammary_Tissue	6.84e-07	0.00107619	4.96585	3.47924e-06	0.0042037	4.64029	Nerve_Tibial	3.15237e-08	5.22549e-05	-5.53276	2.70591e-07	0.000317233	-5.14286	NA	NA	NA	NA	NA	NA	1	1	1	0	3	-1.2353	5.2861	1.1584	-4.81809	-1.28432	5.37092	NA	NA	0.21672	1.2495e-07	0.246702	1.44941e-06	0.199028	7.83369e-08	NA	NA	0.720482	5.44931e-05	0.824974	0.00209423	0.789017	9.90335e-05	NA	NA
CD151	3.1401e-08	1.87747e-05	-5.53344	3.1053e-07	0.000183192	5.11694	Breast_Mammary_Tissue	6.84e-07	0.00107619	4.96585	3.47924e-06	0.0042037	4.64029	Ovary	1.24721e-07	0.000158855	5.28644	1.29094e-06	0.00101003	4.84114	NA	NA	NA	NA	NA	NA	1	1	1	0	3	-1.2353	5.2861	1.1584	-4.81809	1.07782	-5.17016	NA	NA	0.21672	1.2495e-07	0.246702	1.44941e-06	0.281114	2.33891e-07	NA	NA	0.720482	5.44931e-05	0.824974	0.00209423	0.843707	0.000268402	NA	NA
CD151	3.1401e-08	1.87747e-05	-5.53344	3.1053e-07	0.000183192	5.11694	Breast_Mammary_Tissue	6.84e-07	0.00107619	4.96585	3.47924e-06	0.0042037	4.64029	Pancreas	2.00385e-08	3.01292e-05	5.61167	2.23592e-07	0.000185662	5.17857	NA	NA	NA	NA	NA	NA	1	1	1	0	3	-1.2353	5.2861	1.1584	-4.81809	1.16262	-5.48501	NA	NA	0.21672	1.2495e-07	0.246702	1.44941e-06	0.244984	4.1344e-08	NA	NA	0.720482	5.44931e-05	0.824974	0.00209423	0.823689	5.18578e-05	NA	NA
CD151	3.1401e-08	1.87747e-05	-5.53344	3.1053e-07	0.000183192	5.11694	Breast_Mammary_Tissue	6.84e-07	0.00107619	4.96585	3.47924e-06	0.0042037	4.64029	Pituitary	8.59198e-09	1.19751e-05	5.75641	5.16735e-08	6.77863e-05	5.44545	NA	NA	NA	NA	NA	NA	1	1	1	0	3	-1.2353	5.2861	1.1584	-4.81809	1.56313	-5.52387	NA	NA	0.21672	1.2495e-07	0.246702	1.44941e-06	0.118023	3.31605e-08	NA	NA	0.720482	5.44931e-05	0.824974	0.00209423	0.720688	3.62133e-05	NA	NA
CD151	3.1401e-08	1.87747e-05	-5.53344	3.1053e-07	0.000183192	5.11694	Breast_Mammary_Tissue	6.84e-07	0.00107619	4.96585	3.47924e-06	0.0042037	4.64029	Prostate	2.26947e-08	3.72046e-05	-5.59009	1.25215e-07	0.00016031	-5.28571	NA	NA	NA	NA	NA	NA	1	1	1	0	3	-1.2353	5.2861	1.1584	-4.81809	-1.59183	5.34585	NA	NA	0.21672	1.2495e-07	0.246702	1.44941e-06	0.111422	8.99925e-08	NA	NA	0.720482	5.44931e-05	0.824974	0.00209423	0.718618	9.61598e-05	NA	NA
CD151	3.1401e-08	1.87747e-05	-5.53344	3.1053e-07	0.000183192	5.11694	Breast_Mammary_Tissue	6.84e-07	0.00107619	4.96585	3.47924e-06	0.0042037	4.64029	Skin_Not_Sun_Exposed_Suprapubic	5.61724e-08	0.000104493	5.43058	4.1772e-07	0.000606299	5.0607	NA	NA	NA	NA	NA	NA	1	1	1	0	3	-1.2353	5.2861	1.1584	-4.81809	1.26359	-5.27041	NA	NA	0.21672	1.2495e-07	0.246702	1.44941e-06	0.206378	1.36121e-07	NA	NA	0.720482	5.44931e-05	0.824974	0.00209423	0.8051	0.000128631	NA	NA
CD151	3.1401e-08	1.87747e-05	-5.53344	3.1053e-07	0.000183192	5.11694	Breast_Mammary_Tissue	6.84e-07	0.00107619	4.96585	3.47924e-06	0.0042037	4.64029	Skin_Sun_Exposed_Lower_leg	4.57831e-07	0.000644054	5.04319	4.57384e-06	0.00393633	4.58344	NA	NA	NA	NA	NA	NA	1	1	1	0	3	-1.2353	5.2861	1.1584	-4.81809	1.08891	-4.9149	NA	NA	0.21672	1.2495e-07	0.246702	1.44941e-06	0.276193	8.88274e-07	NA	NA	0.720482	5.44931e-05	0.824974	0.00209423	0.84401	0.00074505	NA	NA
CD151	3.1401e-08	1.87747e-05	-5.53344	3.1053e-07	0.000183192	5.11694	Breast_Mammary_Tissue	6.84e-07	0.00107619	4.96585	3.47924e-06	0.0042037	4.64029	Small_Intestine_Terminal_Ileum	3.15237e-08	5.68744e-05	5.53276	2.70591e-07	0.000356166	5.14286	NA	NA	NA	NA	NA	NA	1	1	1	0	3	-1.2353	5.2861	1.1584	-4.81809	1.28432	-5.37092	NA	NA	0.21672	1.2495e-07	0.246702	1.44941e-06	0.199028	7.83369e-08	NA	NA	0.720482	5.44931e-05	0.824974	0.00209423	0.806436	0.000100249	NA	NA
CD151	3.1401e-08	1.87747e-05	-5.53344	3.1053e-07	0.000183192	5.11694	Breast_Mammary_Tissue	6.84e-07	0.00107619	4.96585	3.47924e-06	0.0042037	4.64029	Spleen	3.47052e-09	7.51649e-06	5.90764	2.46764e-08	3.51353e-05	5.57554	NA	NA	NA	NA	NA	NA	1	1	1	0	3	-1.2353	5.2861	1.1584	-4.81809	1.53878	-5.68895	NA	NA	0.21672	1.2495e-07	0.246702	1.44941e-06	0.123858	1.27819e-08	NA	NA	0.720482	5.44931e-05	0.824974	0.00209423	0.717876	1.73957e-05	NA	NA
CD151	3.1401e-08	1.87747e-05	-5.53344	3.1053e-07	0.000183192	5.11694	Breast_Mammary_Tissue	6.84e-07	0.00107619	4.96585	3.47924e-06	0.0042037	4.64029	Stomach	1.56465e-07	0.000234318	-5.24478	2.05045e-06	0.0016339	-4.74839	NA	NA	NA	NA	NA	NA	1	1	1	0	3	-1.2353	5.2861	1.1584	-4.81809	-0.889786	5.17796	NA	NA	0.21672	1.2495e-07	0.246702	1.44941e-06	0.373581	2.24327e-07	NA	NA	0.720482	5.44931e-05	0.824974	0.00209423	0.886126	0.000221852	NA	NA
CD151	3.1401e-08	1.87747e-05	-5.53344	3.1053e-07	0.000183192	5.11694	Breast_Mammary_Tissue	6.84e-07	0.00107619	4.96585	3.47924e-06	0.0042037	4.64029	Testis	9.39874e-07	0.00183517	4.90383	3.21842e-06	0.00291608	4.65636	NA	NA	NA	NA	NA	NA	1	1	1	0	3	-1.2353	5.2861	1.1584	-4.81809	1.38142	-4.69146	NA	NA	0.21672	1.2495e-07	0.246702	1.44941e-06	0.16715	2.71266e-06	NA	NA	0.720482	5.44931e-05	0.824974	0.00209423	0.775173	0.00336081	NA	NA
CD151	3.1401e-08	1.87747e-05	-5.53344	3.1053e-07	0.000183192	5.11694	Breast_Mammary_Tissue	6.84e-07	0.00107619	4.96585	3.47924e-06	0.0042037	4.64029	Thyroid	2.26947e-08	3.41631e-05	-5.59009	1.25215e-07	0.000140138	-5.28571	NA	NA	NA	NA	NA	NA	1	1	1	0	3	-1.2353	5.2861	1.1584	-4.81809	-1.59183	5.34585	NA	NA	0.21672	1.2495e-07	0.246702	1.44941e-06	0.111422	8.99925e-08	NA	NA	0.720482	5.44931e-05	0.824974	0.00209423	0.715231	8.26351e-05	NA	NA
CD151	3.1401e-08	1.87747e-05	-5.53344	3.1053e-07	0.000183192	5.11694	Breast_Mammary_Tissue	6.84e-07	0.00107619	4.96585	3.47924e-06	0.0042037	4.64029	Uterus	1.32289e-08	1.926e-05	5.68308	1.25215e-07	0.000131571	5.28571	NA	NA	NA	NA	NA	NA	1	1	1	0	3	-1.2353	5.2861	1.1584	-4.81809	1.29656	-5.52245	NA	NA	0.21672	1.2495e-07	0.246702	1.44941e-06	0.194782	3.34297e-08	NA	NA	0.720482	5.44931e-05	0.824974	0.00209423	0.782504	3.43614e-05	NA	NA
CD151	3.1401e-08	1.87747e-05	-5.53344	3.1053e-07	0.000183192	5.11694	Breast_Mammary_Tissue	6.84e-07	0.00107619	4.96585	3.47924e-06	0.0042037	4.64029	Vagina	1.54406e-07	0.000294103	-5.24723	2.03023e-06	0.00127878	-4.75039	NA	NA	NA	NA	NA	NA	1	1	1	0	3	-1.2353	5.2861	1.1584	-4.81809	-0.889707	5.18049	NA	NA	0.21672	1.2495e-07	0.246702	1.44941e-06	0.373623	2.21299e-07	NA	NA	0.720482	5.44931e-05	0.824974	0.00209423	0.881711	0.000286977	NA	NA
CD151	3.1401e-08	1.87747e-05	-5.53344	3.1053e-07	0.000183192	5.11694	Breast_Mammary_Tissue	6.84e-07	0.00107619	4.96585	3.47924e-06	0.0042037	4.64029	Whole_Blood	8.96338e-08	0.000288128	-5.34658	7.53673e-07	0.000894017	-4.947	NA	NA	NA	NA	NA	NA	1	1	1	0	3	-1.2353	5.2861	1.1584	-4.81809	-1.22328	5.19484	NA	NA	0.21672	1.2495e-07	0.246702	1.44941e-06	0.221225	2.04898e-07	NA	NA	0.720482	5.44931e-05	0.824974	0.00209423	0.814609	0.000242491	NA	NA
CD151	3.1401e-08	1.87747e-05	-5.53344	3.1053e-07	0.000183192	5.11694	Breast_Mammary_Tissue	6.84e-07	0.00107619	4.96585	3.47924e-06	0.0042037	4.64029	smultixcan	1.98417e-10	4.79283e-07	-3.95709	3.21678e-06	0.0023569	-4.62284	NA	NA	NA	NA	NA	NA	1	1	1	0	3	-1.2353	5.2861	1.1584	-4.81809	-0.955677	3.83223	NA	NA	0.21672	1.2495e-07	0.246702	1.44941e-06	0.465513	3.97836e-10	NA	NA	0.720482	5.44931e-05	0.824974	0.00209423	0.901106	6.23169e-07	NA	NA
CD151	3.1401e-08	1.87747e-05	-5.53344	3.1053e-07	0.000183192	5.11694	Cells_Cultured_fibroblasts	3.66654e-09	9.01163e-06	5.89857	9.32928e-08	0.00017109	5.33933	Adipose_Subcutaneous	6.84e-07	0.00111785	-4.96585	3.47924e-06	0.00280201	-4.64029	NA	NA	NA	NA	NA	NA	1	1	1	0	3	-1.2353	5.2861	0.959747	-5.82903	-1.1584	4.81809	NA	NA	0.21672	1.2495e-07	0.337182	5.57517e-09	0.246702	1.44941e-06	NA	NA	0.720482	5.44931e-05	0.883675	1.40951e-05	0.819483	0.00110109	NA	NA
CD151	3.1401e-08	1.87747e-05	-5.53344	3.1053e-07	0.000183192	5.11694	Cells_Cultured_fibroblasts	3.66654e-09	9.01163e-06	5.89857	9.32928e-08	0.00017109	5.33933	Adipose_Visceral_Omentum	5.39511e-07	0.000894699	5.0117	1.84388e-06	0.00155873	4.76982	NA	NA	NA	NA	NA	NA	1	1	1	0	3	-1.2353	5.2861	0.959747	-5.82903	1.40668	-4.79617	NA	NA	0.21672	1.2495e-07	0.337182	5.57517e-09	0.159523	1.61732e-06	NA	NA	0.720482	5.44931e-05	0.883675	1.40951e-05	0.751868	0.0012704	NA	NA
CD151	3.1401e-08	1.87747e-05	-5.53344	3.1053e-07	0.000183192	5.11694	Cells_Cultured_fibroblasts	3.66654e-09	9.01163e-06	5.89857	9.32928e-08	0.00017109	5.33933	Adrenal_Gland	3.15237e-08	5.68294e-05	5.53276	2.70591e-07	0.000321257	5.14286	NA	NA	NA	NA	NA	NA	1	1	1	0	3	-1.2353	5.2861	0.959747	-5.82903	1.28432	-5.37092	NA	NA	0.21672	1.2495e-07	0.337182	5.57517e-09	0.199028	7.83369e-08	NA	NA	0.720482	5.44931e-05	0.883675	1.40951e-05	0.80056	0.00011204	NA	NA
CD151	3.1401e-08	1.87747e-05	-5.53344	3.1053e-07	0.000183192	5.11694	Cells_Cultured_fibroblasts	3.66654e-09	9.01163e-06	5.89857	9.32928e-08	0.00017109	5.33933	Artery_Aorta	6.84e-07	0.000843241	-4.96585	3.47924e-06	0.0022934	-4.64029	NA	NA	NA	NA	NA	NA	1	1	1	0	3	-1.2353	5.2861	0.959747	-5.82903	-1.1584	4.81809	NA	NA	0.21672	1.2495e-07	0.337182	5.57517e-09	0.246702	1.44941e-06	NA	NA	0.720482	5.44931e-05	0.883675	1.40951e-05	0.822937	0.00118074	NA	NA
CD151	3.1401e-08	1.87747e-05	-5.53344	3.1053e-07	0.000183192	5.11694	Cells_Cultured_fibroblasts	3.66654e-09	9.01163e-06	5.89857	9.32928e-08	0.00017109	5.33933	Artery_Coronary	2.03437e-07	0.000324696	5.19617	1.42534e-06	0.00126414	4.82143	NA	NA	NA	NA	NA	NA	1	1	1	0	3	-1.2353	5.2861	0.959747	-5.82903	1.12771	-5.06294	NA	NA	0.21672	1.2495e-07	0.337182	5.57517e-09	0.259444	4.12847e-07	NA	NA	0.720482	5.44931e-05	0.883675	1.40951e-05	0.822034	0.000380943	NA	NA
CD151	3.1401e-08	1.87747e-05	-5.53344	3.1053e-07	0.000183192	5.11694	Cells_Cultured_fibroblasts	3.66654e-09	9.01163e-06	5.89857	9.32928e-08	0.00017109	5.33933	Artery_Tibial	5.25979e-09	8.15618e-06	-5.83874	7.7152e-08	8.08124e-05	-5.37367	NA	NA	NA	NA	NA	NA	1	1	1	0	3	-1.2353	5.2861	0.959747	-5.82903	-1.18992	5.71282	NA	NA	0.21672	1.2495e-07	0.337182	5.57517e-09	0.234079	1.11119e-08	NA	NA	0.720482	5.44931e-05	0.883675	1.40951e-05	0.808558	1.29657e-05	NA	NA
CD151	3.1401e-08	1.87747e-05	-5.53344	3.1053e-07	0.000183192	5.11694	Cells_Cultured_fibroblasts	3.66654e-09	9.01163e-06	5.89857	9.32928e-08	0.00017109	5.33933	Brain_Amygdala	1.32289e-08	1.66111e-05	5.68308	1.25215e-07	0.000183964	5.28571	NA	NA	NA	NA	NA	NA	1	1	1	0	3	-1.2353	5.2861	0.959747	-5.82903	1.29656	-5.52245	NA	NA	0.21672	1.2495e-07	0.337182	5.57517e-09	0.194782	3.34297e-08	NA	NA	0.720482	5.44931e-05	0.883675	1.40951e-05	0.801968	3.86762e-05	NA	NA
CD151	3.1401e-08	1.87747e-05	-5.53344	3.1053e-07	0.000183192	5.11694	Cells_Cultured_fibroblasts	3.66654e-09	9.01163e-06	5.89857	9.32928e-08	0.00017109	5.33933	Brain_Anterior_cingulate_cortex_BA24	1.32289e-08	2.71408e-05	5.68308	1.25215e-07	0.00030324	5.28571	NA	NA	NA	NA	NA	NA	1	1	1	0	3	-1.2353	5.2861	0.959747	-5.82903	1.29656	-5.52245	NA	NA	0.21672	1.2495e-07	0.337182	5.57517e-09	0.194782	3.34297e-08	NA	NA	0.720482	5.44931e-05	0.883675	1.40951e-05	0.798096	6.05514e-05	NA	NA
CD151	3.1401e-08	1.87747e-05	-5.53344	3.1053e-07	0.000183192	5.11694	Cells_Cultured_fibroblasts	3.66654e-09	9.01163e-06	5.89857	9.32928e-08	0.00017109	5.33933	Brain_Caudate_basal_ganglia	6.84e-07	0.000956688	-4.96585	3.47924e-06	0.00377132	-4.64029	NA	NA	NA	NA	NA	NA	1	1	1	0	3	-1.2353	5.2861	0.959747	-5.82903	-1.1584	4.81809	NA	NA	0.21672	1.2495e-07	0.337182	5.57517e-09	0.246702	1.44941e-06	NA	NA	0.720482	5.44931e-05	0.883675	1.40951e-05	0.827874	0.00126944	NA	NA
CD151	3.1401e-08	1.87747e-05	-5.53344	3.1053e-07	0.000183192	5.11694	Cells_Cultured_fibroblasts	3.66654e-09	9.01163e-06	5.89857	9.32928e-08	0.00017109	5.33933	Brain_Cerebellar_Hemisphere	1.32289e-08	2.07257e-05	5.68308	1.25215e-07	0.000187454	5.28571	NA	NA	NA	NA	NA	NA	1	1	1	0	3	-1.2353	5.2861	0.959747	-5.82903	1.29656	-5.52245	NA	NA	0.21672	1.2495e-07	0.337182	5.57517e-09	0.194782	3.34297e-08	NA	NA	0.720482	5.44931e-05	0.883675	1.40951e-05	0.78362	4.19774e-05	NA	NA
CD151	3.1401e-08	1.87747e-05	-5.53344	3.1053e-07	0.000183192	5.11694	Cells_Cultured_fibroblasts	3.66654e-09	9.01163e-06	5.89857	9.32928e-08	0.00017109	5.33933	Brain_Cerebellum	1.31228e-09	3.79122e-06	-6.06589	7.53673e-07	0.000805995	-4.947	NA	NA	NA	NA	NA	NA	1	1	1	0	3	-1.2353	5.2861	0.959747	-5.82903	-1.50786	5.86093	NA	NA	0.21672	1.2495e-07	0.337182	5.57517e-09	0.131591	4.60285e-09	NA	NA	0.720482	5.44931e-05	0.883675	1.40951e-05	0.729966	7.7337e-06	NA	NA
CD151	3.1401e-08	1.87747e-05	-5.53344	3.1053e-07	0.000183192	5.11694	Cells_Cultured_fibroblasts	3.66654e-09	9.01163e-06	5.89857	9.32928e-08	0.00017109	5.33933	Brain_Cortex	2.4959e-08	3.63009e-05	5.57356	8.81152e-08	0.000149727	5.34967	NA	NA	NA	NA	NA	NA	1	1	1	0	3	-1.2353	5.2861	0.959747	-5.82903	1.75323	-5.28206	NA	NA	0.21672	1.2495e-07	0.337182	5.57517e-09	0.079563	1.2774e-07	NA	NA	0.720482	5.44931e-05	0.883675	1.40951e-05	0.660222	0.000145662	NA	NA
CD151	3.1401e-08	1.87747e-05	-5.53344	3.1053e-07	0.000183192	5.11694	Cells_Cultured_fibroblasts	3.66654e-09	9.01163e-06	5.89857	9.32928e-08	0.00017109	5.33933	Brain_Frontal_Cortex_BA9	6.84e-07	0.00106913	-4.96585	3.47924e-06	0.00440247	-4.64029	NA	NA	NA	NA	NA	NA	1	1	1	0	3	-1.2353	5.2861	0.959747	-5.82903	-1.1584	4.81809	NA	NA	0.21672	1.2495e-07	0.337182	5.57517e-09	0.246702	1.44941e-06	NA	NA	0.720482	5.44931e-05	0.883675	1.40951e-05	0.819687	0.00157605	NA	NA
CD151	3.1401e-08	1.87747e-05	-5.53344	3.1053e-07	0.000183192	5.11694	Cells_Cultured_fibroblasts	3.66654e-09	9.01163e-06	5.89857	9.32928e-08	0.00017109	5.33933	Brain_Hippocampus	1.32289e-08	1.8785e-05	5.68308	1.25215e-07	0.00017587	5.28571	NA	NA	NA	NA	NA	NA	1	1	1	0	3	-1.2353	5.2861	0.959747	-5.82903	1.29656	-5.52245	NA	NA	0.21672	1.2495e-07	0.337182	5.57517e-09	0.194782	3.34297e-08	NA	NA	0.720482	5.44931e-05	0.883675	1.40951e-05	0.801941	4.3726e-05	NA	NA
CD151	3.1401e-08	1.87747e-05	-5.53344	3.1053e-07	0.000183192	5.11694	Cells_Cultured_fibroblasts	3.66654e-09	9.01163e-06	5.89857	9.32928e-08	0.00017109	5.33933	Brain_Hypothalamus	3.47052e-09	8.213e-06	-5.90764	2.46764e-08	3.85863e-05	-5.57554	NA	NA	NA	NA	NA	NA	1	1	1	0	3	-1.2353	5.2861	0.959747	-5.82903	-1.53878	5.68895	NA	NA	0.21672	1.2495e-07	0.337182	5.57517e-09	0.123858	1.27819e-08	NA	NA	0.720482	5.44931e-05	0.883675	1.40951e-05	0.730938	2.10876e-05	NA	NA
CD151	3.1401e-08	1.87747e-05	-5.53344	3.1053e-07	0.000183192	5.11694	Cells_Cultured_fibroblasts	3.66654e-09	9.01163e-06	5.89857	9.32928e-08	0.00017109	5.33933	Brain_Putamen_basal_ganglia	1.31479e-08	2.66532e-05	5.68413	5.47953e-08	0.000131146	5.435	NA	NA	NA	NA	NA	NA	1	1	1	0	3	-1.2353	5.2861	0.959747	-5.82903	1.7016	-5.41032	NA	NA	0.21672	1.2495e-07	0.337182	5.57517e-09	0.0888301	6.29136e-08	NA	NA	0.720482	5.44931e-05	0.883675	1.40951e-05	0.678567	8.61065e-05	NA	NA
CD151	3.1401e-08	1.87747e-05	-5.53344	3.1053e-07	0.000183192	5.11694	Cells_Cultured_fibroblasts	3.66654e-09	9.01163e-06	5.89857	9.32928e-08	0.00017109	5.33933	Brain_Spinal_cord_cervical_c-1	2.50269e-06	0.00350861	4.70791	8.17948e-06	0.00715147	4.46043	NA	NA	NA	NA	NA	NA	1	1	1	0	3	-1.2353	5.2861	0.959747	-5.82903	1.26232	-4.5259	NA	NA	0.21672	1.2495e-07	0.337182	5.57517e-09	0.206835	6.01401e-06	NA	NA	0.720482	5.44931e-05	0.883675	1.40951e-05	0.815024	0.00426576	NA	NA
CD151	3.1401e-08	1.87747e-05	-5.53344	3.1053e-07	0.000183192	5.11694	Cells_Cultured_fibroblasts	3.66654e-09	9.01163e-06	5.89857	9.32928e-08	0.00017109	5.33933	Brain_Substantia_nigra	4.9202e-08	7.46354e-05	5.45417	1.64508e-07	0.000182628	5.23553	NA	NA	NA	NA	NA	NA	1	1	1	0	3	-1.2353	5.2861	0.959747	-5.82903	1.68848	-5.17586	NA	NA	0.21672	1.2495e-07	0.337182	5.57517e-09	0.09132	2.26866e-07	NA	NA	0.720482	5.44931e-05	0.883675	1.40951e-05	0.699647	0.00026973	NA	NA
CD151	3.1401e-08	1.87747e-05	-5.53344	3.1053e-07	0.000183192	5.11694	Cells_Cultured_fibroblasts	3.66654e-09	9.01163e-06	5.89857	9.32928e-08	0.00017109	5.33933	Breast_Mammary_Tissue	6.84e-07	0.00077912	-4.96585	3.47924e-06	0.0024093	-4.64029	NA	NA	NA	NA	NA	NA	1	1	1	0	3	-1.2353	5.2861	0.959747	-5.82903	-1.1584	4.81809	NA	NA	0.21672	1.2495e-07	0.337182	5.57517e-09	0.246702	1.44941e-06	NA	NA	0.720482	5.44931e-05	0.883675	1.40951e-05	0.822636	0.00118504	NA	NA
CD151	3.1401e-08	1.87747e-05	-5.53344	3.1053e-07	0.000183192	5.11694	Cells_Cultured_fibroblasts	3.66654e-09	9.01163e-06	5.89857	9.32928e-08	0.00017109	5.33933	Cells_Cultured_fibroblasts	1.80549e-07	0.000266219	5.21832	1.71891e-06	0.00121551	4.78394	NA	NA	NA	NA	NA	NA	1	1	1	0	3	-1.2353	5.2861	0.959747	-5.82903	1.14238	-5.08195	NA	NA	0.21672	1.2495e-07	0.337182	5.57517e-09	0.253298	3.73578e-07	NA	NA	0.720482	5.44931e-05	0.883675	1.40951e-05	0.821023	0.000395194	NA	NA
CD151	3.1401e-08	1.87747e-05	-5.53344	3.1053e-07	0.000183192	5.11694	Cells_Cultured_fibroblasts	3.66654e-09	9.01163e-06	5.89857	9.32928e-08	0.00017109	5.33933	Cells_EBV-transformed_lymphocytes	6.58436e-09	1.19905e-05	5.8012	4.20394e-08	5.84675e-05	5.48206	NA	NA	NA	NA	NA	NA	1	1	1	0	3	-1.2353	5.2861	0.959747	-5.82903	1.55958	-5.57124	NA	NA	0.21672	1.2495e-07	0.337182	5.57517e-09	0.118859	2.52936e-08	NA	NA	0.720482	5.44931e-05	0.883675	1.40951e-05	0.716087	2.84703e-05	NA	NA
CD151	3.1401e-08	1.87747e-05	-5.53344	3.1053e-07	0.000183192	5.11694	Cells_Cultured_fibroblasts	3.66654e-09	9.01163e-06	5.89857	9.32928e-08	0.00017109	5.33933	Colon_Sigmoid	7.51247e-07	0.00068401	4.94762	3.71009e-06	0.00233538	4.627	NA	NA	NA	NA	NA	NA	1	1	1	0	3	-1.2353	5.2861	0.959747	-5.82903	1.22871	-4.77822	NA	NA	0.21672	1.2495e-07	0.337182	5.57517e-09	0.21918	1.76852e-06	NA	NA	0.720482	5.44931e-05	0.883675	1.40951e-05	0.808559	0.00125786	NA	NA
CD151	3.1401e-08	1.87747e-05	-5.53344	3.1053e-07	0.000183192	5.11694	Cells_Cultured_fibroblasts	3.66654e-09	9.01163e-06	5.89857	9.32928e-08	0.00017109	5.33933	Colon_Transverse	7.72835e-07	0.00100765	4.94211	4.38663e-06	0.00294123	4.59217	NA	NA	NA	NA	NA	NA	1	1	1	0	3	-1.2353	5.2861	0.959747	-5.82903	1.14668	-4.79542	NA	NA	0.21672	1.2495e-07	0.337182	5.57517e-09	0.251513	1.62332e-06	NA	NA	0.720482	5.44931e-05	0.883675	1.40951e-05	0.835911	0.00152894	NA	NA
CD151	3.1401e-08	1.87747e-05	-5.53344	3.1053e-07	0.000183192	5.11694	Cells_Cultured_fibroblasts	3.66654e-09	9.01163e-06	5.89857	9.32928e-08	0.00017109	5.33933	Esophagus_Gastroesophageal_Junction	6.84e-07	0.000821611	-4.96585	3.47924e-06	0.00226944	-4.64029	NA	NA	NA	NA	NA	NA	1	1	1	0	3	-1.2353	5.2861	0.959747	-5.82903	-1.1584	4.81809	NA	NA	0.21672	1.2495e-07	0.337182	5.57517e-09	0.246702	1.44941e-06	NA	NA	0.720482	5.44931e-05	0.883675	1.40951e-05	0.822146	0.00122657	NA	NA
CD151	3.1401e-08	1.87747e-05	-5.53344	3.1053e-07	0.000183192	5.11694	Cells_Cultured_fibroblasts	3.66654e-09	9.01163e-06	5.89857	9.32928e-08	0.00017109	5.33933	Esophagus_Mucosa	3.47052e-09	1.13197e-05	5.90764	2.46764e-08	3.67475e-05	5.57554	NA	NA	NA	NA	NA	NA	1	1	1	0	3	-1.2353	5.2861	0.959747	-5.82903	1.53878	-5.68895	NA	NA	0.21672	1.2495e-07	0.337182	5.57517e-09	0.123858	1.27819e-08	NA	NA	0.720482	5.44931e-05	0.883675	1.40951e-05	0.726738	1.70083e-05	NA	NA
CD151	3.1401e-08	1.87747e-05	-5.53344	3.1053e-07	0.000183192	5.11694	Cells_Cultured_fibroblasts	3.66654e-09	9.01163e-06	5.89857	9.32928e-08	0.00017109	5.33933	Esophagus_Muscularis	6.84e-07	0.000914309	-4.96585	3.47924e-06	0.00219374	-4.64029	NA	NA	NA	NA	NA	NA	1	1	1	0	3	-1.2353	5.2861	0.959747	-5.82903	-1.1584	4.81809	NA	NA	0.21672	1.2495e-07	0.337182	5.57517e-09	0.246702	1.44941e-06	NA	NA	0.720482	5.44931e-05	0.883675	1.40951e-05	0.824778	0.00123969	NA	NA
CD151	3.1401e-08	1.87747e-05	-5.53344	3.1053e-07	0.000183192	5.11694	Cells_Cultured_fibroblasts	3.66654e-09	9.01163e-06	5.89857	9.32928e-08	0.00017109	5.33933	Heart_Atrial_Appendage	6.84e-07	0.000727573	-4.96585	3.47924e-06	0.00278104	-4.64029	NA	NA	NA	NA	NA	NA	1	1	1	0	3	-1.2353	5.2861	0.959747	-5.82903	-1.1584	4.81809	NA	NA	0.21672	1.2495e-07	0.337182	5.57517e-09	0.246702	1.44941e-06	NA	NA	0.720482	5.44931e-05	0.883675	1.40951e-05	0.82185	0.00111244	NA	NA
CD151	3.1401e-08	1.87747e-05	-5.53344	3.1053e-07	0.000183192	5.11694	Cells_Cultured_fibroblasts	3.66654e-09	9.01163e-06	5.89857	9.32928e-08	0.00017109	5.33933	Heart_Left_Ventricle	2.93275e-08	5.64114e-05	5.5454	8.17948e-06	0.00690234	4.46043	NA	NA	NA	NA	NA	NA	1	1	1	0	3	-1.2353	5.2861	0.959747	-5.82903	1.31462	-5.37501	NA	NA	0.21672	1.2495e-07	0.337182	5.57517e-09	0.188638	7.65785e-08	NA	NA	0.720482	5.44931e-05	0.883675	1.40951e-05	0.7913	7.99679e-05	NA	NA
CD151	3.1401e-08	1.87747e-05	-5.53344	3.1053e-07	0.000183192	5.11694	Cells_Cultured_fibroblasts	3.66654e-09	9.01163e-06	5.89857	9.32928e-08	0.00017109	5.33933	Kidney_Cortex	3.15237e-08	5.86562e-05	5.53276	2.70591e-07	0.000238556	5.14286	NA	NA	NA	NA	NA	NA	1	1	1	0	3	-1.2353	5.2861	0.959747	-5.82903	1.28432	-5.37092	NA	NA	0.21672	1.2495e-07	0.337182	5.57517e-09	0.199028	7.83369e-08	NA	NA	0.720482	5.44931e-05	0.883675	1.40951e-05	0.801497	0.000101478	NA	NA
CD151	3.1401e-08	1.87747e-05	-5.53344	3.1053e-07	0.000183192	5.11694	Cells_Cultured_fibroblasts	3.66654e-09	9.01163e-06	5.89857	9.32928e-08	0.00017109	5.33933	Liver	1.32289e-08	1.95901e-05	5.68308	1.25215e-07	0.00024986	5.28571	NA	NA	NA	NA	NA	NA	1	1	1	0	3	-1.2353	5.2861	0.959747	-5.82903	1.29656	-5.52245	NA	NA	0.21672	1.2495e-07	0.337182	5.57517e-09	0.194782	3.34297e-08	NA	NA	0.720482	5.44931e-05	0.883675	1.40951e-05	0.783801	4.25147e-05	NA	NA
CD151	3.1401e-08	1.87747e-05	-5.53344	3.1053e-07	0.000183192	5.11694	Cells_Cultured_fibroblasts	3.66654e-09	9.01163e-06	5.89857	9.32928e-08	0.00017109	5.33933	Lung	1.10268e-06	0.00155787	-4.87237	8.65129e-06	0.00575141	-4.4484	NA	NA	NA	NA	NA	NA	1	1	1	0	3	-1.2353	5.2861	0.959747	-5.82903	-0.915775	4.78774	NA	NA	0.21672	1.2495e-07	0.337182	5.57517e-09	0.359785	1.68671e-06	NA	NA	0.720482	5.44931e-05	0.883675	1.40951e-05	0.870709	0.00129332	NA	NA
CD151	3.1401e-08	1.87747e-05	-5.53344	3.1053e-07	0.000183192	5.11694	Cells_Cultured_fibroblasts	3.66654e-09	9.01163e-06	5.89857	9.32928e-08	0.00017109	5.33933	Minor_Salivary_Gland	7.16451e-09	1.31518e-05	5.78702	5.22302e-08	6.26314e-05	5.44355	NA	NA	NA	NA	NA	NA	1	1	1	0	3	-1.2353	5.2861	0.959747	-5.82903	1.4872	-5.57679	NA	NA	0.21672	1.2495e-07	0.337182	5.57517e-09	0.136961	2.44992e-08	NA	NA	0.720482	5.44931e-05	0.883675	1.40951e-05	0.733699	2.59303e-05	NA	NA
CD151	3.1401e-08	1.87747e-05	-5.53344	3.1053e-07	0.000183192	5.11694	Cells_Cultured_fibroblasts	3.66654e-09	9.01163e-06	5.89857	9.32928e-08	0.00017109	5.33933	Muscle_Skeletal	8.96338e-08	0.000144762	-5.34658	7.53673e-07	0.000792469	-4.947	NA	NA	NA	NA	NA	NA	1	1	1	0	3	-1.2353	5.2861	0.959747	-5.82903	-1.22328	5.19484	NA	NA	0.21672	1.2495e-07	0.337182	5.57517e-09	0.221225	2.04898e-07	NA	NA	0.720482	5.44931e-05	0.883675	1.40951e-05	0.807744	0.000235811	NA	NA
CD151	3.1401e-08	1.87747e-05	-5.53344	3.1053e-07	0.000183192	5.11694	Cells_Cultured_fibroblasts	3.66654e-09	9.01163e-06	5.89857	9.32928e-08	0.00017109	5.33933	Nerve_Tibial	3.15237e-08	5.22549e-05	-5.53276	2.70591e-07	0.000317233	-5.14286	NA	NA	NA	NA	NA	NA	1	1	1	0	3	-1.2353	5.2861	0.959747	-5.82903	-1.28432	5.37092	NA	NA	0.21672	1.2495e-07	0.337182	5.57517e-09	0.199028	7.83369e-08	NA	NA	0.720482	5.44931e-05	0.883675	1.40951e-05	0.789017	9.90335e-05	NA	NA
CD151	3.1401e-08	1.87747e-05	-5.53344	3.1053e-07	0.000183192	5.11694	Cells_Cultured_fibroblasts	3.66654e-09	9.01163e-06	5.89857	9.32928e-08	0.00017109	5.33933	Ovary	1.24721e-07	0.000158855	5.28644	1.29094e-06	0.00101003	4.84114	NA	NA	NA	NA	NA	NA	1	1	1	0	3	-1.2353	5.2861	0.959747	-5.82903	1.07782	-5.17016	NA	NA	0.21672	1.2495e-07	0.337182	5.57517e-09	0.281114	2.33891e-07	NA	NA	0.720482	5.44931e-05	0.883675	1.40951e-05	0.843707	0.000268402	NA	NA
CD151	3.1401e-08	1.87747e-05	-5.53344	3.1053e-07	0.000183192	5.11694	Cells_Cultured_fibroblasts	3.66654e-09	9.01163e-06	5.89857	9.32928e-08	0.00017109	5.33933	Pancreas	2.00385e-08	3.01292e-05	5.61167	2.23592e-07	0.000185662	5.17857	NA	NA	NA	NA	NA	NA	1	1	1	0	3	-1.2353	5.2861	0.959747	-5.82903	1.16262	-5.48501	NA	NA	0.21672	1.2495e-07	0.337182	5.57517e-09	0.244984	4.1344e-08	NA	NA	0.720482	5.44931e-05	0.883675	1.40951e-05	0.823689	5.18578e-05	NA	NA
CD151	3.1401e-08	1.87747e-05	-5.53344	3.1053e-07	0.000183192	5.11694	Cells_Cultured_fibroblasts	3.66654e-09	9.01163e-06	5.89857	9.32928e-08	0.00017109	5.33933	Pituitary	8.59198e-09	1.19751e-05	5.75641	5.16735e-08	6.77863e-05	5.44545	NA	NA	NA	NA	NA	NA	1	1	1	0	3	-1.2353	5.2861	0.959747	-5.82903	1.56313	-5.52387	NA	NA	0.21672	1.2495e-07	0.337182	5.57517e-09	0.118023	3.31605e-08	NA	NA	0.720482	5.44931e-05	0.883675	1.40951e-05	0.720688	3.62133e-05	NA	NA
CD151	3.1401e-08	1.87747e-05	-5.53344	3.1053e-07	0.000183192	5.11694	Cells_Cultured_fibroblasts	3.66654e-09	9.01163e-06	5.89857	9.32928e-08	0.00017109	5.33933	Prostate	2.26947e-08	3.72046e-05	-5.59009	1.25215e-07	0.00016031	-5.28571	NA	NA	NA	NA	NA	NA	1	1	1	0	3	-1.2353	5.2861	0.959747	-5.82903	-1.59183	5.34585	NA	NA	0.21672	1.2495e-07	0.337182	5.57517e-09	0.111422	8.99925e-08	NA	NA	0.720482	5.44931e-05	0.883675	1.40951e-05	0.718618	9.61598e-05	NA	NA
CD151	3.1401e-08	1.87747e-05	-5.53344	3.1053e-07	0.000183192	5.11694	Cells_Cultured_fibroblasts	3.66654e-09	9.01163e-06	5.89857	9.32928e-08	0.00017109	5.33933	Skin_Not_Sun_Exposed_Suprapubic	5.61724e-08	0.000104493	5.43058	4.1772e-07	0.000606299	5.0607	NA	NA	NA	NA	NA	NA	1	1	1	0	3	-1.2353	5.2861	0.959747	-5.82903	1.26359	-5.27041	NA	NA	0.21672	1.2495e-07	0.337182	5.57517e-09	0.206378	1.36121e-07	NA	NA	0.720482	5.44931e-05	0.883675	1.40951e-05	0.8051	0.000128631	NA	NA
CD151	3.1401e-08	1.87747e-05	-5.53344	3.1053e-07	0.000183192	5.11694	Cells_Cultured_fibroblasts	3.66654e-09	9.01163e-06	5.89857	9.32928e-08	0.00017109	5.33933	Skin_Sun_Exposed_Lower_leg	4.57831e-07	0.000644054	5.04319	4.57384e-06	0.00393633	4.58344	NA	NA	NA	NA	NA	NA	1	1	1	0	3	-1.2353	5.2861	0.959747	-5.82903	1.08891	-4.9149	NA	NA	0.21672	1.2495e-07	0.337182	5.57517e-09	0.276193	8.88274e-07	NA	NA	0.720482	5.44931e-05	0.883675	1.40951e-05	0.84401	0.00074505	NA	NA
CD151	3.1401e-08	1.87747e-05	-5.53344	3.1053e-07	0.000183192	5.11694	Cells_Cultured_fibroblasts	3.66654e-09	9.01163e-06	5.89857	9.32928e-08	0.00017109	5.33933	Small_Intestine_Terminal_Ileum	3.15237e-08	5.68744e-05	5.53276	2.70591e-07	0.000356166	5.14286	NA	NA	NA	NA	NA	NA	1	1	1	0	3	-1.2353	5.2861	0.959747	-5.82903	1.28432	-5.37092	NA	NA	0.21672	1.2495e-07	0.337182	5.57517e-09	0.199028	7.83369e-08	NA	NA	0.720482	5.44931e-05	0.883675	1.40951e-05	0.806436	0.000100249	NA	NA
CD151	3.1401e-08	1.87747e-05	-5.53344	3.1053e-07	0.000183192	5.11694	Cells_Cultured_fibroblasts	3.66654e-09	9.01163e-06	5.89857	9.32928e-08	0.00017109	5.33933	Spleen	3.47052e-09	7.51649e-06	5.90764	2.46764e-08	3.51353e-05	5.57554	NA	NA	NA	NA	NA	NA	1	1	1	0	3	-1.2353	5.2861	0.959747	-5.82903	1.53878	-5.68895	NA	NA	0.21672	1.2495e-07	0.337182	5.57517e-09	0.123858	1.27819e-08	NA	NA	0.720482	5.44931e-05	0.883675	1.40951e-05	0.717876	1.73957e-05	NA	NA
CD151	3.1401e-08	1.87747e-05	-5.53344	3.1053e-07	0.000183192	5.11694	Cells_Cultured_fibroblasts	3.66654e-09	9.01163e-06	5.89857	9.32928e-08	0.00017109	5.33933	Stomach	1.56465e-07	0.000234318	-5.24478	2.05045e-06	0.0016339	-4.74839	NA	NA	NA	NA	NA	NA	1	1	1	0	3	-1.2353	5.2861	0.959747	-5.82903	-0.889786	5.17796	NA	NA	0.21672	1.2495e-07	0.337182	5.57517e-09	0.373581	2.24327e-07	NA	NA	0.720482	5.44931e-05	0.883675	1.40951e-05	0.886126	0.000221852	NA	NA
CD151	3.1401e-08	1.87747e-05	-5.53344	3.1053e-07	0.000183192	5.11694	Cells_Cultured_fibroblasts	3.66654e-09	9.01163e-06	5.89857	9.32928e-08	0.00017109	5.33933	Testis	9.39874e-07	0.00183517	4.90383	3.21842e-06	0.00291608	4.65636	NA	NA	NA	NA	NA	NA	1	1	1	0	3	-1.2353	5.2861	0.959747	-5.82903	1.38142	-4.69146	NA	NA	0.21672	1.2495e-07	0.337182	5.57517e-09	0.16715	2.71266e-06	NA	NA	0.720482	5.44931e-05	0.883675	1.40951e-05	0.775173	0.00336081	NA	NA
CD151	3.1401e-08	1.87747e-05	-5.53344	3.1053e-07	0.000183192	5.11694	Cells_Cultured_fibroblasts	3.66654e-09	9.01163e-06	5.89857	9.32928e-08	0.00017109	5.33933	Thyroid	2.26947e-08	3.41631e-05	-5.59009	1.25215e-07	0.000140138	-5.28571	NA	NA	NA	NA	NA	NA	1	1	1	0	3	-1.2353	5.2861	0.959747	-5.82903	-1.59183	5.34585	NA	NA	0.21672	1.2495e-07	0.337182	5.57517e-09	0.111422	8.99925e-08	NA	NA	0.720482	5.44931e-05	0.883675	1.40951e-05	0.715231	8.26351e-05	NA	NA
CD151	3.1401e-08	1.87747e-05	-5.53344	3.1053e-07	0.000183192	5.11694	Cells_Cultured_fibroblasts	3.66654e-09	9.01163e-06	5.89857	9.32928e-08	0.00017109	5.33933	Uterus	1.32289e-08	1.926e-05	5.68308	1.25215e-07	0.000131571	5.28571	NA	NA	NA	NA	NA	NA	1	1	1	0	3	-1.2353	5.2861	0.959747	-5.82903	1.29656	-5.52245	NA	NA	0.21672	1.2495e-07	0.337182	5.57517e-09	0.194782	3.34297e-08	NA	NA	0.720482	5.44931e-05	0.883675	1.40951e-05	0.782504	3.43614e-05	NA	NA
CD151	3.1401e-08	1.87747e-05	-5.53344	3.1053e-07	0.000183192	5.11694	Cells_Cultured_fibroblasts	3.66654e-09	9.01163e-06	5.89857	9.32928e-08	0.00017109	5.33933	Vagina	1.54406e-07	0.000294103	-5.24723	2.03023e-06	0.00127878	-4.75039	NA	NA	NA	NA	NA	NA	1	1	1	0	3	-1.2353	5.2861	0.959747	-5.82903	-0.889707	5.18049	NA	NA	0.21672	1.2495e-07	0.337182	5.57517e-09	0.373623	2.21299e-07	NA	NA	0.720482	5.44931e-05	0.883675	1.40951e-05	0.881711	0.000286977	NA	NA
CD151	3.1401e-08	1.87747e-05	-5.53344	3.1053e-07	0.000183192	5.11694	Cells_Cultured_fibroblasts	3.66654e-09	9.01163e-06	5.89857	9.32928e-08	0.00017109	5.33933	Whole_Blood	8.96338e-08	0.000288128	-5.34658	7.53673e-07	0.000894017	-4.947	NA	NA	NA	NA	NA	NA	1	1	1	0	3	-1.2353	5.2861	0.959747	-5.82903	-1.22328	5.19484	NA	NA	0.21672	1.2495e-07	0.337182	5.57517e-09	0.221225	2.04898e-07	NA	NA	0.720482	5.44931e-05	0.883675	1.40951e-05	0.814609	0.000242491	NA	NA
CD151	3.1401e-08	1.87747e-05	-5.53344	3.1053e-07	0.000183192	5.11694	Cells_Cultured_fibroblasts	3.66654e-09	9.01163e-06	5.89857	9.32928e-08	0.00017109	5.33933	smultixcan	1.98417e-10	4.79283e-07	-3.95709	3.21678e-06	0.0023569	-4.62284	NA	NA	NA	NA	NA	NA	1	1	1	0	3	-1.2353	5.2861	0.959747	-5.82903	-0.955677	3.83223	NA	NA	0.21672	1.2495e-07	0.337182	5.57517e-09	0.465513	3.97836e-10	NA	NA	0.720482	5.44931e-05	0.883675	1.40951e-05	0.901106	6.23169e-07	NA	NA
CD151	3.1401e-08	1.87747e-05	-5.53344	3.1053e-07	0.000183192	5.11694	Colon_Sigmoid	8.78075e-06	0.00778539	4.44521	8.22203e-08	0.000440536	5.36219	Adipose_Subcutaneous	6.84e-07	0.00111785	-4.96585	3.47924e-06	0.00280201	-4.64029	NA	NA	NA	NA	NA	NA	1	1	1	0	3	-1.2353	5.2861	0.913192	-4.34499	-1.1584	4.81809	NA	NA	0.21672	1.2495e-07	0.361141	1.39281e-05	0.246702	1.44941e-06	NA	NA	0.720482	5.44931e-05	0.892393	0.0077543	0.819483	0.00110109	NA	NA
CD151	3.1401e-08	1.87747e-05	-5.53344	3.1053e-07	0.000183192	5.11694	Colon_Sigmoid	8.78075e-06	0.00778539	4.44521	8.22203e-08	0.000440536	5.36219	Adipose_Visceral_Omentum	5.39511e-07	0.000894699	5.0117	1.84388e-06	0.00155873	4.76982	NA	NA	NA	NA	NA	NA	1	1	1	0	3	-1.2353	5.2861	0.913192	-4.34499	1.40668	-4.79617	NA	NA	0.21672	1.2495e-07	0.361141	1.39281e-05	0.159523	1.61732e-06	NA	NA	0.720482	5.44931e-05	0.892393	0.0077543	0.751868	0.0012704	NA	NA
CD151	3.1401e-08	1.87747e-05	-5.53344	3.1053e-07	0.000183192	5.11694	Colon_Sigmoid	8.78075e-06	0.00778539	4.44521	8.22203e-08	0.000440536	5.36219	Adrenal_Gland	3.15237e-08	5.68294e-05	5.53276	2.70591e-07	0.000321257	5.14286	NA	NA	NA	NA	NA	NA	1	1	1	0	3	-1.2353	5.2861	0.913192	-4.34499	1.28432	-5.37092	NA	NA	0.21672	1.2495e-07	0.361141	1.39281e-05	0.199028	7.83369e-08	NA	NA	0.720482	5.44931e-05	0.892393	0.0077543	0.80056	0.00011204	NA	NA
CD151	3.1401e-08	1.87747e-05	-5.53344	3.1053e-07	0.000183192	5.11694	Colon_Sigmoid	8.78075e-06	0.00778539	4.44521	8.22203e-08	0.000440536	5.36219	Artery_Aorta	6.84e-07	0.000843241	-4.96585	3.47924e-06	0.0022934	-4.64029	NA	NA	NA	NA	NA	NA	1	1	1	0	3	-1.2353	5.2861	0.913192	-4.34499	-1.1584	4.81809	NA	NA	0.21672	1.2495e-07	0.361141	1.39281e-05	0.246702	1.44941e-06	NA	NA	0.720482	5.44931e-05	0.892393	0.0077543	0.822937	0.00118074	NA	NA
CD151	3.1401e-08	1.87747e-05	-5.53344	3.1053e-07	0.000183192	5.11694	Colon_Sigmoid	8.78075e-06	0.00778539	4.44521	8.22203e-08	0.000440536	5.36219	Artery_Coronary	2.03437e-07	0.000324696	5.19617	1.42534e-06	0.00126414	4.82143	NA	NA	NA	NA	NA	NA	1	1	1	0	3	-1.2353	5.2861	0.913192	-4.34499	1.12771	-5.06294	NA	NA	0.21672	1.2495e-07	0.361141	1.39281e-05	0.259444	4.12847e-07	NA	NA	0.720482	5.44931e-05	0.892393	0.0077543	0.822034	0.000380943	NA	NA
CD151	3.1401e-08	1.87747e-05	-5.53344	3.1053e-07	0.000183192	5.11694	Colon_Sigmoid	8.78075e-06	0.00778539	4.44521	8.22203e-08	0.000440536	5.36219	Artery_Tibial	5.25979e-09	8.15618e-06	-5.83874	7.7152e-08	8.08124e-05	-5.37367	NA	NA	NA	NA	NA	NA	1	1	1	0	3	-1.2353	5.2861	0.913192	-4.34499	-1.18992	5.71282	NA	NA	0.21672	1.2495e-07	0.361141	1.39281e-05	0.234079	1.11119e-08	NA	NA	0.720482	5.44931e-05	0.892393	0.0077543	0.808558	1.29657e-05	NA	NA
CD151	3.1401e-08	1.87747e-05	-5.53344	3.1053e-07	0.000183192	5.11694	Colon_Sigmoid	8.78075e-06	0.00778539	4.44521	8.22203e-08	0.000440536	5.36219	Brain_Amygdala	1.32289e-08	1.66111e-05	5.68308	1.25215e-07	0.000183964	5.28571	NA	NA	NA	NA	NA	NA	1	1	1	0	3	-1.2353	5.2861	0.913192	-4.34499	1.29656	-5.52245	NA	NA	0.21672	1.2495e-07	0.361141	1.39281e-05	0.194782	3.34297e-08	NA	NA	0.720482	5.44931e-05	0.892393	0.0077543	0.801968	3.86762e-05	NA	NA
CD151	3.1401e-08	1.87747e-05	-5.53344	3.1053e-07	0.000183192	5.11694	Colon_Sigmoid	8.78075e-06	0.00778539	4.44521	8.22203e-08	0.000440536	5.36219	Brain_Anterior_cingulate_cortex_BA24	1.32289e-08	2.71408e-05	5.68308	1.25215e-07	0.00030324	5.28571	NA	NA	NA	NA	NA	NA	1	1	1	0	3	-1.2353	5.2861	0.913192	-4.34499	1.29656	-5.52245	NA	NA	0.21672	1.2495e-07	0.361141	1.39281e-05	0.194782	3.34297e-08	NA	NA	0.720482	5.44931e-05	0.892393	0.0077543	0.798096	6.05514e-05	NA	NA
CD151	3.1401e-08	1.87747e-05	-5.53344	3.1053e-07	0.000183192	5.11694	Colon_Sigmoid	8.78075e-06	0.00778539	4.44521	8.22203e-08	0.000440536	5.36219	Brain_Caudate_basal_ganglia	6.84e-07	0.000956688	-4.96585	3.47924e-06	0.00377132	-4.64029	NA	NA	NA	NA	NA	NA	1	1	1	0	3	-1.2353	5.2861	0.913192	-4.34499	-1.1584	4.81809	NA	NA	0.21672	1.2495e-07	0.361141	1.39281e-05	0.246702	1.44941e-06	NA	NA	0.720482	5.44931e-05	0.892393	0.0077543	0.827874	0.00126944	NA	NA
CD151	3.1401e-08	1.87747e-05	-5.53344	3.1053e-07	0.000183192	5.11694	Colon_Sigmoid	8.78075e-06	0.00778539	4.44521	8.22203e-08	0.000440536	5.36219	Brain_Cerebellar_Hemisphere	1.32289e-08	2.07257e-05	5.68308	1.25215e-07	0.000187454	5.28571	NA	NA	NA	NA	NA	NA	1	1	1	0	3	-1.2353	5.2861	0.913192	-4.34499	1.29656	-5.52245	NA	NA	0.21672	1.2495e-07	0.361141	1.39281e-05	0.194782	3.34297e-08	NA	NA	0.720482	5.44931e-05	0.892393	0.0077543	0.78362	4.19774e-05	NA	NA
CD151	3.1401e-08	1.87747e-05	-5.53344	3.1053e-07	0.000183192	5.11694	Colon_Sigmoid	8.78075e-06	0.00778539	4.44521	8.22203e-08	0.000440536	5.36219	Brain_Cerebellum	1.31228e-09	3.79122e-06	-6.06589	7.53673e-07	0.000805995	-4.947	NA	NA	NA	NA	NA	NA	1	1	1	0	3	-1.2353	5.2861	0.913192	-4.34499	-1.50786	5.86093	NA	NA	0.21672	1.2495e-07	0.361141	1.39281e-05	0.131591	4.60285e-09	NA	NA	0.720482	5.44931e-05	0.892393	0.0077543	0.729966	7.7337e-06	NA	NA
CD151	3.1401e-08	1.87747e-05	-5.53344	3.1053e-07	0.000183192	5.11694	Colon_Sigmoid	8.78075e-06	0.00778539	4.44521	8.22203e-08	0.000440536	5.36219	Brain_Cortex	2.4959e-08	3.63009e-05	5.57356	8.81152e-08	0.000149727	5.34967	NA	NA	NA	NA	NA	NA	1	1	1	0	3	-1.2353	5.2861	0.913192	-4.34499	1.75323	-5.28206	NA	NA	0.21672	1.2495e-07	0.361141	1.39281e-05	0.079563	1.2774e-07	NA	NA	0.720482	5.44931e-05	0.892393	0.0077543	0.660222	0.000145662	NA	NA
CD151	3.1401e-08	1.87747e-05	-5.53344	3.1053e-07	0.000183192	5.11694	Colon_Sigmoid	8.78075e-06	0.00778539	4.44521	8.22203e-08	0.000440536	5.36219	Brain_Frontal_Cortex_BA9	6.84e-07	0.00106913	-4.96585	3.47924e-06	0.00440247	-4.64029	NA	NA	NA	NA	NA	NA	1	1	1	0	3	-1.2353	5.2861	0.913192	-4.34499	-1.1584	4.81809	NA	NA	0.21672	1.2495e-07	0.361141	1.39281e-05	0.246702	1.44941e-06	NA	NA	0.720482	5.44931e-05	0.892393	0.0077543	0.819687	0.00157605	NA	NA
CD151	3.1401e-08	1.87747e-05	-5.53344	3.1053e-07	0.000183192	5.11694	Colon_Sigmoid	8.78075e-06	0.00778539	4.44521	8.22203e-08	0.000440536	5.36219	Brain_Hippocampus	1.32289e-08	1.8785e-05	5.68308	1.25215e-07	0.00017587	5.28571	NA	NA	NA	NA	NA	NA	1	1	1	0	3	-1.2353	5.2861	0.913192	-4.34499	1.29656	-5.52245	NA	NA	0.21672	1.2495e-07	0.361141	1.39281e-05	0.194782	3.34297e-08	NA	NA	0.720482	5.44931e-05	0.892393	0.0077543	0.801941	4.3726e-05	NA	NA
CD151	3.1401e-08	1.87747e-05	-5.53344	3.1053e-07	0.000183192	5.11694	Colon_Sigmoid	8.78075e-06	0.00778539	4.44521	8.22203e-08	0.000440536	5.36219	Brain_Hypothalamus	3.47052e-09	8.213e-06	-5.90764	2.46764e-08	3.85863e-05	-5.57554	NA	NA	NA	NA	NA	NA	1	1	1	0	3	-1.2353	5.2861	0.913192	-4.34499	-1.53878	5.68895	NA	NA	0.21672	1.2495e-07	0.361141	1.39281e-05	0.123858	1.27819e-08	NA	NA	0.720482	5.44931e-05	0.892393	0.0077543	0.730938	2.10876e-05	NA	NA
CD151	3.1401e-08	1.87747e-05	-5.53344	3.1053e-07	0.000183192	5.11694	Colon_Sigmoid	8.78075e-06	0.00778539	4.44521	8.22203e-08	0.000440536	5.36219	Brain_Putamen_basal_ganglia	1.31479e-08	2.66532e-05	5.68413	5.47953e-08	0.000131146	5.435	NA	NA	NA	NA	NA	NA	1	1	1	0	3	-1.2353	5.2861	0.913192	-4.34499	1.7016	-5.41032	NA	NA	0.21672	1.2495e-07	0.361141	1.39281e-05	0.0888301	6.29136e-08	NA	NA	0.720482	5.44931e-05	0.892393	0.0077543	0.678567	8.61065e-05	NA	NA
CD151	3.1401e-08	1.87747e-05	-5.53344	3.1053e-07	0.000183192	5.11694	Colon_Sigmoid	8.78075e-06	0.00778539	4.44521	8.22203e-08	0.000440536	5.36219	Brain_Spinal_cord_cervical_c-1	2.50269e-06	0.00350861	4.70791	8.17948e-06	0.00715147	4.46043	NA	NA	NA	NA	NA	NA	1	1	1	0	3	-1.2353	5.2861	0.913192	-4.34499	1.26232	-4.5259	NA	NA	0.21672	1.2495e-07	0.361141	1.39281e-05	0.206835	6.01401e-06	NA	NA	0.720482	5.44931e-05	0.892393	0.0077543	0.815024	0.00426576	NA	NA
CD151	3.1401e-08	1.87747e-05	-5.53344	3.1053e-07	0.000183192	5.11694	Colon_Sigmoid	8.78075e-06	0.00778539	4.44521	8.22203e-08	0.000440536	5.36219	Brain_Substantia_nigra	4.9202e-08	7.46354e-05	5.45417	1.64508e-07	0.000182628	5.23553	NA	NA	NA	NA	NA	NA	1	1	1	0	3	-1.2353	5.2861	0.913192	-4.34499	1.68848	-5.17586	NA	NA	0.21672	1.2495e-07	0.361141	1.39281e-05	0.09132	2.26866e-07	NA	NA	0.720482	5.44931e-05	0.892393	0.0077543	0.699647	0.00026973	NA	NA
CD151	3.1401e-08	1.87747e-05	-5.53344	3.1053e-07	0.000183192	5.11694	Colon_Sigmoid	8.78075e-06	0.00778539	4.44521	8.22203e-08	0.000440536	5.36219	Breast_Mammary_Tissue	6.84e-07	0.00077912	-4.96585	3.47924e-06	0.0024093	-4.64029	NA	NA	NA	NA	NA	NA	1	1	1	0	3	-1.2353	5.2861	0.913192	-4.34499	-1.1584	4.81809	NA	NA	0.21672	1.2495e-07	0.361141	1.39281e-05	0.246702	1.44941e-06	NA	NA	0.720482	5.44931e-05	0.892393	0.0077543	0.822636	0.00118504	NA	NA
CD151	3.1401e-08	1.87747e-05	-5.53344	3.1053e-07	0.000183192	5.11694	Colon_Sigmoid	8.78075e-06	0.00778539	4.44521	8.22203e-08	0.000440536	5.36219	Cells_Cultured_fibroblasts	1.80549e-07	0.000266219	5.21832	1.71891e-06	0.00121551	4.78394	NA	NA	NA	NA	NA	NA	1	1	1	0	3	-1.2353	5.2861	0.913192	-4.34499	1.14238	-5.08195	NA	NA	0.21672	1.2495e-07	0.361141	1.39281e-05	0.253298	3.73578e-07	NA	NA	0.720482	5.44931e-05	0.892393	0.0077543	0.821023	0.000395194	NA	NA
CD151	3.1401e-08	1.87747e-05	-5.53344	3.1053e-07	0.000183192	5.11694	Colon_Sigmoid	8.78075e-06	0.00778539	4.44521	8.22203e-08	0.000440536	5.36219	Cells_EBV-transformed_lymphocytes	6.58436e-09	1.19905e-05	5.8012	4.20394e-08	5.84675e-05	5.48206	NA	NA	NA	NA	NA	NA	1	1	1	0	3	-1.2353	5.2861	0.913192	-4.34499	1.55958	-5.57124	NA	NA	0.21672	1.2495e-07	0.361141	1.39281e-05	0.118859	2.52936e-08	NA	NA	0.720482	5.44931e-05	0.892393	0.0077543	0.716087	2.84703e-05	NA	NA
CD151	3.1401e-08	1.87747e-05	-5.53344	3.1053e-07	0.000183192	5.11694	Colon_Sigmoid	8.78075e-06	0.00778539	4.44521	8.22203e-08	0.000440536	5.36219	Colon_Sigmoid	7.51247e-07	0.00068401	4.94762	3.71009e-06	0.00233538	4.627	NA	NA	NA	NA	NA	NA	1	1	1	0	3	-1.2353	5.2861	0.913192	-4.34499	1.22871	-4.77822	NA	NA	0.21672	1.2495e-07	0.361141	1.39281e-05	0.21918	1.76852e-06	NA	NA	0.720482	5.44931e-05	0.892393	0.0077543	0.808559	0.00125786	NA	NA
CD151	3.1401e-08	1.87747e-05	-5.53344	3.1053e-07	0.000183192	5.11694	Colon_Sigmoid	8.78075e-06	0.00778539	4.44521	8.22203e-08	0.000440536	5.36219	Colon_Transverse	7.72835e-07	0.00100765	4.94211	4.38663e-06	0.00294123	4.59217	NA	NA	NA	NA	NA	NA	1	1	1	0	3	-1.2353	5.2861	0.913192	-4.34499	1.14668	-4.79542	NA	NA	0.21672	1.2495e-07	0.361141	1.39281e-05	0.251513	1.62332e-06	NA	NA	0.720482	5.44931e-05	0.892393	0.0077543	0.835911	0.00152894	NA	NA
CD151	3.1401e-08	1.87747e-05	-5.53344	3.1053e-07	0.000183192	5.11694	Colon_Sigmoid	8.78075e-06	0.00778539	4.44521	8.22203e-08	0.000440536	5.36219	Esophagus_Gastroesophageal_Junction	6.84e-07	0.000821611	-4.96585	3.47924e-06	0.00226944	-4.64029	NA	NA	NA	NA	NA	NA	1	1	1	0	3	-1.2353	5.2861	0.913192	-4.34499	-1.1584	4.81809	NA	NA	0.21672	1.2495e-07	0.361141	1.39281e-05	0.246702	1.44941e-06	NA	NA	0.720482	5.44931e-05	0.892393	0.0077543	0.822146	0.00122657	NA	NA
CD151	3.1401e-08	1.87747e-05	-5.53344	3.1053e-07	0.000183192	5.11694	Colon_Sigmoid	8.78075e-06	0.00778539	4.44521	8.22203e-08	0.000440536	5.36219	Esophagus_Mucosa	3.47052e-09	1.13197e-05	5.90764	2.46764e-08	3.67475e-05	5.57554	NA	NA	NA	NA	NA	NA	1	1	1	0	3	-1.2353	5.2861	0.913192	-4.34499	1.53878	-5.68895	NA	NA	0.21672	1.2495e-07	0.361141	1.39281e-05	0.123858	1.27819e-08	NA	NA	0.720482	5.44931e-05	0.892393	0.0077543	0.726738	1.70083e-05	NA	NA
CD151	3.1401e-08	1.87747e-05	-5.53344	3.1053e-07	0.000183192	5.11694	Colon_Sigmoid	8.78075e-06	0.00778539	4.44521	8.22203e-08	0.000440536	5.36219	Esophagus_Muscularis	6.84e-07	0.000914309	-4.96585	3.47924e-06	0.00219374	-4.64029	NA	NA	NA	NA	NA	NA	1	1	1	0	3	-1.2353	5.2861	0.913192	-4.34499	-1.1584	4.81809	NA	NA	0.21672	1.2495e-07	0.361141	1.39281e-05	0.246702	1.44941e-06	NA	NA	0.720482	5.44931e-05	0.892393	0.0077543	0.824778	0.00123969	NA	NA
CD151	3.1401e-08	1.87747e-05	-5.53344	3.1053e-07	0.000183192	5.11694	Colon_Sigmoid	8.78075e-06	0.00778539	4.44521	8.22203e-08	0.000440536	5.36219	Heart_Atrial_Appendage	6.84e-07	0.000727573	-4.96585	3.47924e-06	0.00278104	-4.64029	NA	NA	NA	NA	NA	NA	1	1	1	0	3	-1.2353	5.2861	0.913192	-4.34499	-1.1584	4.81809	NA	NA	0.21672	1.2495e-07	0.361141	1.39281e-05	0.246702	1.44941e-06	NA	NA	0.720482	5.44931e-05	0.892393	0.0077543	0.82185	0.00111244	NA	NA
CD151	3.1401e-08	1.87747e-05	-5.53344	3.1053e-07	0.000183192	5.11694	Colon_Sigmoid	8.78075e-06	0.00778539	4.44521	8.22203e-08	0.000440536	5.36219	Heart_Left_Ventricle	2.93275e-08	5.64114e-05	5.5454	8.17948e-06	0.00690234	4.46043	NA	NA	NA	NA	NA	NA	1	1	1	0	3	-1.2353	5.2861	0.913192	-4.34499	1.31462	-5.37501	NA	NA	0.21672	1.2495e-07	0.361141	1.39281e-05	0.188638	7.65785e-08	NA	NA	0.720482	5.44931e-05	0.892393	0.0077543	0.7913	7.99679e-05	NA	NA
CD151	3.1401e-08	1.87747e-05	-5.53344	3.1053e-07	0.000183192	5.11694	Colon_Sigmoid	8.78075e-06	0.00778539	4.44521	8.22203e-08	0.000440536	5.36219	Kidney_Cortex	3.15237e-08	5.86562e-05	5.53276	2.70591e-07	0.000238556	5.14286	NA	NA	NA	NA	NA	NA	1	1	1	0	3	-1.2353	5.2861	0.913192	-4.34499	1.28432	-5.37092	NA	NA	0.21672	1.2495e-07	0.361141	1.39281e-05	0.199028	7.83369e-08	NA	NA	0.720482	5.44931e-05	0.892393	0.0077543	0.801497	0.000101478	NA	NA
CD151	3.1401e-08	1.87747e-05	-5.53344	3.1053e-07	0.000183192	5.11694	Colon_Sigmoid	8.78075e-06	0.00778539	4.44521	8.22203e-08	0.000440536	5.36219	Liver	1.32289e-08	1.95901e-05	5.68308	1.25215e-07	0.00024986	5.28571	NA	NA	NA	NA	NA	NA	1	1	1	0	3	-1.2353	5.2861	0.913192	-4.34499	1.29656	-5.52245	NA	NA	0.21672	1.2495e-07	0.361141	1.39281e-05	0.194782	3.34297e-08	NA	NA	0.720482	5.44931e-05	0.892393	0.0077543	0.783801	4.25147e-05	NA	NA
CD151	3.1401e-08	1.87747e-05	-5.53344	3.1053e-07	0.000183192	5.11694	Colon_Sigmoid	8.78075e-06	0.00778539	4.44521	8.22203e-08	0.000440536	5.36219	Lung	1.10268e-06	0.00155787	-4.87237	8.65129e-06	0.00575141	-4.4484	NA	NA	NA	NA	NA	NA	1	1	1	0	3	-1.2353	5.2861	0.913192	-4.34499	-0.915775	4.78774	NA	NA	0.21672	1.2495e-07	0.361141	1.39281e-05	0.359785	1.68671e-06	NA	NA	0.720482	5.44931e-05	0.892393	0.0077543	0.870709	0.00129332	NA	NA
CD151	3.1401e-08	1.87747e-05	-5.53344	3.1053e-07	0.000183192	5.11694	Colon_Sigmoid	8.78075e-06	0.00778539	4.44521	8.22203e-08	0.000440536	5.36219	Minor_Salivary_Gland	7.16451e-09	1.31518e-05	5.78702	5.22302e-08	6.26314e-05	5.44355	NA	NA	NA	NA	NA	NA	1	1	1	0	3	-1.2353	5.2861	0.913192	-4.34499	1.4872	-5.57679	NA	NA	0.21672	1.2495e-07	0.361141	1.39281e-05	0.136961	2.44992e-08	NA	NA	0.720482	5.44931e-05	0.892393	0.0077543	0.733699	2.59303e-05	NA	NA
CD151	3.1401e-08	1.87747e-05	-5.53344	3.1053e-07	0.000183192	5.11694	Colon_Sigmoid	8.78075e-06	0.00778539	4.44521	8.22203e-08	0.000440536	5.36219	Muscle_Skeletal	8.96338e-08	0.000144762	-5.34658	7.53673e-07	0.000792469	-4.947	NA	NA	NA	NA	NA	NA	1	1	1	0	3	-1.2353	5.2861	0.913192	-4.34499	-1.22328	5.19484	NA	NA	0.21672	1.2495e-07	0.361141	1.39281e-05	0.221225	2.04898e-07	NA	NA	0.720482	5.44931e-05	0.892393	0.0077543	0.807744	0.000235811	NA	NA
CD151	3.1401e-08	1.87747e-05	-5.53344	3.1053e-07	0.000183192	5.11694	Colon_Sigmoid	8.78075e-06	0.00778539	4.44521	8.22203e-08	0.000440536	5.36219	Nerve_Tibial	3.15237e-08	5.22549e-05	-5.53276	2.70591e-07	0.000317233	-5.14286	NA	NA	NA	NA	NA	NA	1	1	1	0	3	-1.2353	5.2861	0.913192	-4.34499	-1.28432	5.37092	NA	NA	0.21672	1.2495e-07	0.361141	1.39281e-05	0.199028	7.83369e-08	NA	NA	0.720482	5.44931e-05	0.892393	0.0077543	0.789017	9.90335e-05	NA	NA
CD151	3.1401e-08	1.87747e-05	-5.53344	3.1053e-07	0.000183192	5.11694	Colon_Sigmoid	8.78075e-06	0.00778539	4.44521	8.22203e-08	0.000440536	5.36219	Ovary	1.24721e-07	0.000158855	5.28644	1.29094e-06	0.00101003	4.84114	NA	NA	NA	NA	NA	NA	1	1	1	0	3	-1.2353	5.2861	0.913192	-4.34499	1.07782	-5.17016	NA	NA	0.21672	1.2495e-07	0.361141	1.39281e-05	0.281114	2.33891e-07	NA	NA	0.720482	5.44931e-05	0.892393	0.0077543	0.843707	0.000268402	NA	NA
CD151	3.1401e-08	1.87747e-05	-5.53344	3.1053e-07	0.000183192	5.11694	Colon_Sigmoid	8.78075e-06	0.00778539	4.44521	8.22203e-08	0.000440536	5.36219	Pancreas	2.00385e-08	3.01292e-05	5.61167	2.23592e-07	0.000185662	5.17857	NA	NA	NA	NA	NA	NA	1	1	1	0	3	-1.2353	5.2861	0.913192	-4.34499	1.16262	-5.48501	NA	NA	0.21672	1.2495e-07	0.361141	1.39281e-05	0.244984	4.1344e-08	NA	NA	0.720482	5.44931e-05	0.892393	0.0077543	0.823689	5.18578e-05	NA	NA
CD151	3.1401e-08	1.87747e-05	-5.53344	3.1053e-07	0.000183192	5.11694	Colon_Sigmoid	8.78075e-06	0.00778539	4.44521	8.22203e-08	0.000440536	5.36219	Pituitary	8.59198e-09	1.19751e-05	5.75641	5.16735e-08	6.77863e-05	5.44545	NA	NA	NA	NA	NA	NA	1	1	1	0	3	-1.2353	5.2861	0.913192	-4.34499	1.56313	-5.52387	NA	NA	0.21672	1.2495e-07	0.361141	1.39281e-05	0.118023	3.31605e-08	NA	NA	0.720482	5.44931e-05	0.892393	0.0077543	0.720688	3.62133e-05	NA	NA
CD151	3.1401e-08	1.87747e-05	-5.53344	3.1053e-07	0.000183192	5.11694	Colon_Sigmoid	8.78075e-06	0.00778539	4.44521	8.22203e-08	0.000440536	5.36219	Prostate	2.26947e-08	3.72046e-05	-5.59009	1.25215e-07	0.00016031	-5.28571	NA	NA	NA	NA	NA	NA	1	1	1	0	3	-1.2353	5.2861	0.913192	-4.34499	-1.59183	5.34585	NA	NA	0.21672	1.2495e-07	0.361141	1.39281e-05	0.111422	8.99925e-08	NA	NA	0.720482	5.44931e-05	0.892393	0.0077543	0.718618	9.61598e-05	NA	NA
CD151	3.1401e-08	1.87747e-05	-5.53344	3.1053e-07	0.000183192	5.11694	Colon_Sigmoid	8.78075e-06	0.00778539	4.44521	8.22203e-08	0.000440536	5.36219	Skin_Not_Sun_Exposed_Suprapubic	5.61724e-08	0.000104493	5.43058	4.1772e-07	0.000606299	5.0607	NA	NA	NA	NA	NA	NA	1	1	1	0	3	-1.2353	5.2861	0.913192	-4.34499	1.26359	-5.27041	NA	NA	0.21672	1.2495e-07	0.361141	1.39281e-05	0.206378	1.36121e-07	NA	NA	0.720482	5.44931e-05	0.892393	0.0077543	0.8051	0.000128631	NA	NA
CD151	3.1401e-08	1.87747e-05	-5.53344	3.1053e-07	0.000183192	5.11694	Colon_Sigmoid	8.78075e-06	0.00778539	4.44521	8.22203e-08	0.000440536	5.36219	Skin_Sun_Exposed_Lower_leg	4.57831e-07	0.000644054	5.04319	4.57384e-06	0.00393633	4.58344	NA	NA	NA	NA	NA	NA	1	1	1	0	3	-1.2353	5.2861	0.913192	-4.34499	1.08891	-4.9149	NA	NA	0.21672	1.2495e-07	0.361141	1.39281e-05	0.276193	8.88274e-07	NA	NA	0.720482	5.44931e-05	0.892393	0.0077543	0.84401	0.00074505	NA	NA
CD151	3.1401e-08	1.87747e-05	-5.53344	3.1053e-07	0.000183192	5.11694	Colon_Sigmoid	8.78075e-06	0.00778539	4.44521	8.22203e-08	0.000440536	5.36219	Small_Intestine_Terminal_Ileum	3.15237e-08	5.68744e-05	5.53276	2.70591e-07	0.000356166	5.14286	NA	NA	NA	NA	NA	NA	1	1	1	0	3	-1.2353	5.2861	0.913192	-4.34499	1.28432	-5.37092	NA	NA	0.21672	1.2495e-07	0.361141	1.39281e-05	0.199028	7.83369e-08	NA	NA	0.720482	5.44931e-05	0.892393	0.0077543	0.806436	0.000100249	NA	NA
CD151	3.1401e-08	1.87747e-05	-5.53344	3.1053e-07	0.000183192	5.11694	Colon_Sigmoid	8.78075e-06	0.00778539	4.44521	8.22203e-08	0.000440536	5.36219	Spleen	3.47052e-09	7.51649e-06	5.90764	2.46764e-08	3.51353e-05	5.57554	NA	NA	NA	NA	NA	NA	1	1	1	0	3	-1.2353	5.2861	0.913192	-4.34499	1.53878	-5.68895	NA	NA	0.21672	1.2495e-07	0.361141	1.39281e-05	0.123858	1.27819e-08	NA	NA	0.720482	5.44931e-05	0.892393	0.0077543	0.717876	1.73957e-05	NA	NA
CD151	3.1401e-08	1.87747e-05	-5.53344	3.1053e-07	0.000183192	5.11694	Colon_Sigmoid	8.78075e-06	0.00778539	4.44521	8.22203e-08	0.000440536	5.36219	Stomach	1.56465e-07	0.000234318	-5.24478	2.05045e-06	0.0016339	-4.74839	NA	NA	NA	NA	NA	NA	1	1	1	0	3	-1.2353	5.2861	0.913192	-4.34499	-0.889786	5.17796	NA	NA	0.21672	1.2495e-07	0.361141	1.39281e-05	0.373581	2.24327e-07	NA	NA	0.720482	5.44931e-05	0.892393	0.0077543	0.886126	0.000221852	NA	NA
CD151	3.1401e-08	1.87747e-05	-5.53344	3.1053e-07	0.000183192	5.11694	Colon_Sigmoid	8.78075e-06	0.00778539	4.44521	8.22203e-08	0.000440536	5.36219	Testis	9.39874e-07	0.00183517	4.90383	3.21842e-06	0.00291608	4.65636	NA	NA	NA	NA	NA	NA	1	1	1	0	3	-1.2353	5.2861	0.913192	-4.34499	1.38142	-4.69146	NA	NA	0.21672	1.2495e-07	0.361141	1.39281e-05	0.16715	2.71266e-06	NA	NA	0.720482	5.44931e-05	0.892393	0.0077543	0.775173	0.00336081	NA	NA
CD151	3.1401e-08	1.87747e-05	-5.53344	3.1053e-07	0.000183192	5.11694	Colon_Sigmoid	8.78075e-06	0.00778539	4.44521	8.22203e-08	0.000440536	5.36219	Thyroid	2.26947e-08	3.41631e-05	-5.59009	1.25215e-07	0.000140138	-5.28571	NA	NA	NA	NA	NA	NA	1	1	1	0	3	-1.2353	5.2861	0.913192	-4.34499	-1.59183	5.34585	NA	NA	0.21672	1.2495e-07	0.361141	1.39281e-05	0.111422	8.99925e-08	NA	NA	0.720482	5.44931e-05	0.892393	0.0077543	0.715231	8.26351e-05	NA	NA
CD151	3.1401e-08	1.87747e-05	-5.53344	3.1053e-07	0.000183192	5.11694	Colon_Sigmoid	8.78075e-06	0.00778539	4.44521	8.22203e-08	0.000440536	5.36219	Uterus	1.32289e-08	1.926e-05	5.68308	1.25215e-07	0.000131571	5.28571	NA	NA	NA	NA	NA	NA	1	1	1	0	3	-1.2353	5.2861	0.913192	-4.34499	1.29656	-5.52245	NA	NA	0.21672	1.2495e-07	0.361141	1.39281e-05	0.194782	3.34297e-08	NA	NA	0.720482	5.44931e-05	0.892393	0.0077543	0.782504	3.43614e-05	NA	NA
CD151	3.1401e-08	1.87747e-05	-5.53344	3.1053e-07	0.000183192	5.11694	Colon_Sigmoid	8.78075e-06	0.00778539	4.44521	8.22203e-08	0.000440536	5.36219	Vagina	1.54406e-07	0.000294103	-5.24723	2.03023e-06	0.00127878	-4.75039	NA	NA	NA	NA	NA	NA	1	1	1	0	3	-1.2353	5.2861	0.913192	-4.34499	-0.889707	5.18049	NA	NA	0.21672	1.2495e-07	0.361141	1.39281e-05	0.373623	2.21299e-07	NA	NA	0.720482	5.44931e-05	0.892393	0.0077543	0.881711	0.000286977	NA	NA
CD151	3.1401e-08	1.87747e-05	-5.53344	3.1053e-07	0.000183192	5.11694	Colon_Sigmoid	8.78075e-06	0.00778539	4.44521	8.22203e-08	0.000440536	5.36219	Whole_Blood	8.96338e-08	0.000288128	-5.34658	7.53673e-07	0.000894017	-4.947	NA	NA	NA	NA	NA	NA	1	1	1	0	3	-1.2353	5.2861	0.913192	-4.34499	-1.22328	5.19484	NA	NA	0.21672	1.2495e-07	0.361141	1.39281e-05	0.221225	2.04898e-07	NA	NA	0.720482	5.44931e-05	0.892393	0.0077543	0.814609	0.000242491	NA	NA
CD151	3.1401e-08	1.87747e-05	-5.53344	3.1053e-07	0.000183192	5.11694	Colon_Sigmoid	8.78075e-06	0.00778539	4.44521	8.22203e-08	0.000440536	5.36219	smultixcan	1.98417e-10	4.79283e-07	-3.95709	3.21678e-06	0.0023569	-4.62284	NA	NA	NA	NA	NA	NA	1	1	1	0	3	-1.2353	5.2861	0.913192	-4.34499	-0.955677	3.83223	NA	NA	0.21672	1.2495e-07	0.361141	1.39281e-05	0.465513	3.97836e-10	NA	NA	0.720482	5.44931e-05	0.892393	0.0077543	0.901106	6.23169e-07	NA	NA
CD151	3.1401e-08	1.87747e-05	-5.53344	3.1053e-07	0.000183192	5.11694	Colon_Transverse	5.27185e-09	9.44941e-06	5.83836	1.5775e-07	0.000342822	5.24328	Adipose_Subcutaneous	6.84e-07	0.00111785	-4.96585	3.47924e-06	0.00280201	-4.64029	NA	NA	NA	NA	NA	NA	1	1	1	0	3	-1.2353	5.2861	0.873283	-5.79214	-1.1584	4.81809	NA	NA	0.21672	1.2495e-07	0.382509	6.94954e-09	0.246702	1.44941e-06	NA	NA	0.720482	5.44931e-05	0.901793	1.00042e-05	0.819483	0.00110109	NA	NA
CD151	3.1401e-08	1.87747e-05	-5.53344	3.1053e-07	0.000183192	5.11694	Colon_Transverse	5.27185e-09	9.44941e-06	5.83836	1.5775e-07	0.000342822	5.24328	Adipose_Visceral_Omentum	5.39511e-07	0.000894699	5.0117	1.84388e-06	0.00155873	4.76982	NA	NA	NA	NA	NA	NA	1	1	1	0	3	-1.2353	5.2861	0.873283	-5.79214	1.40668	-4.79617	NA	NA	0.21672	1.2495e-07	0.382509	6.94954e-09	0.159523	1.61732e-06	NA	NA	0.720482	5.44931e-05	0.901793	1.00042e-05	0.751868	0.0012704	NA	NA
CD151	3.1401e-08	1.87747e-05	-5.53344	3.1053e-07	0.000183192	5.11694	Colon_Transverse	5.27185e-09	9.44941e-06	5.83836	1.5775e-07	0.000342822	5.24328	Adrenal_Gland	3.15237e-08	5.68294e-05	5.53276	2.70591e-07	0.000321257	5.14286	NA	NA	NA	NA	NA	NA	1	1	1	0	3	-1.2353	5.2861	0.873283	-5.79214	1.28432	-5.37092	NA	NA	0.21672	1.2495e-07	0.382509	6.94954e-09	0.199028	7.83369e-08	NA	NA	0.720482	5.44931e-05	0.901793	1.00042e-05	0.80056	0.00011204	NA	NA
CD151	3.1401e-08	1.87747e-05	-5.53344	3.1053e-07	0.000183192	5.11694	Colon_Transverse	5.27185e-09	9.44941e-06	5.83836	1.5775e-07	0.000342822	5.24328	Artery_Aorta	6.84e-07	0.000843241	-4.96585	3.47924e-06	0.0022934	-4.64029	NA	NA	NA	NA	NA	NA	1	1	1	0	3	-1.2353	5.2861	0.873283	-5.79214	-1.1584	4.81809	NA	NA	0.21672	1.2495e-07	0.382509	6.94954e-09	0.246702	1.44941e-06	NA	NA	0.720482	5.44931e-05	0.901793	1.00042e-05	0.822937	0.00118074	NA	NA
CD151	3.1401e-08	1.87747e-05	-5.53344	3.1053e-07	0.000183192	5.11694	Colon_Transverse	5.27185e-09	9.44941e-06	5.83836	1.5775e-07	0.000342822	5.24328	Artery_Coronary	2.03437e-07	0.000324696	5.19617	1.42534e-06	0.00126414	4.82143	NA	NA	NA	NA	NA	NA	1	1	1	0	3	-1.2353	5.2861	0.873283	-5.79214	1.12771	-5.06294	NA	NA	0.21672	1.2495e-07	0.382509	6.94954e-09	0.259444	4.12847e-07	NA	NA	0.720482	5.44931e-05	0.901793	1.00042e-05	0.822034	0.000380943	NA	NA
CD151	3.1401e-08	1.87747e-05	-5.53344	3.1053e-07	0.000183192	5.11694	Colon_Transverse	5.27185e-09	9.44941e-06	5.83836	1.5775e-07	0.000342822	5.24328	Artery_Tibial	5.25979e-09	8.15618e-06	-5.83874	7.7152e-08	8.08124e-05	-5.37367	NA	NA	NA	NA	NA	NA	1	1	1	0	3	-1.2353	5.2861	0.873283	-5.79214	-1.18992	5.71282	NA	NA	0.21672	1.2495e-07	0.382509	6.94954e-09	0.234079	1.11119e-08	NA	NA	0.720482	5.44931e-05	0.901793	1.00042e-05	0.808558	1.29657e-05	NA	NA
CD151	3.1401e-08	1.87747e-05	-5.53344	3.1053e-07	0.000183192	5.11694	Colon_Transverse	5.27185e-09	9.44941e-06	5.83836	1.5775e-07	0.000342822	5.24328	Brain_Amygdala	1.32289e-08	1.66111e-05	5.68308	1.25215e-07	0.000183964	5.28571	NA	NA	NA	NA	NA	NA	1	1	1	0	3	-1.2353	5.2861	0.873283	-5.79214	1.29656	-5.52245	NA	NA	0.21672	1.2495e-07	0.382509	6.94954e-09	0.194782	3.34297e-08	NA	NA	0.720482	5.44931e-05	0.901793	1.00042e-05	0.801968	3.86762e-05	NA	NA
CD151	3.1401e-08	1.87747e-05	-5.53344	3.1053e-07	0.000183192	5.11694	Colon_Transverse	5.27185e-09	9.44941e-06	5.83836	1.5775e-07	0.000342822	5.24328	Brain_Anterior_cingulate_cortex_BA24	1.32289e-08	2.71408e-05	5.68308	1.25215e-07	0.00030324	5.28571	NA	NA	NA	NA	NA	NA	1	1	1	0	3	-1.2353	5.2861	0.873283	-5.79214	1.29656	-5.52245	NA	NA	0.21672	1.2495e-07	0.382509	6.94954e-09	0.194782	3.34297e-08	NA	NA	0.720482	5.44931e-05	0.901793	1.00042e-05	0.798096	6.05514e-05	NA	NA
CD151	3.1401e-08	1.87747e-05	-5.53344	3.1053e-07	0.000183192	5.11694	Colon_Transverse	5.27185e-09	9.44941e-06	5.83836	1.5775e-07	0.000342822	5.24328	Brain_Caudate_basal_ganglia	6.84e-07	0.000956688	-4.96585	3.47924e-06	0.00377132	-4.64029	NA	NA	NA	NA	NA	NA	1	1	1	0	3	-1.2353	5.2861	0.873283	-5.79214	-1.1584	4.81809	NA	NA	0.21672	1.2495e-07	0.382509	6.94954e-09	0.246702	1.44941e-06	NA	NA	0.720482	5.44931e-05	0.901793	1.00042e-05	0.827874	0.00126944	NA	NA
CD151	3.1401e-08	1.87747e-05	-5.53344	3.1053e-07	0.000183192	5.11694	Colon_Transverse	5.27185e-09	9.44941e-06	5.83836	1.5775e-07	0.000342822	5.24328	Brain_Cerebellar_Hemisphere	1.32289e-08	2.07257e-05	5.68308	1.25215e-07	0.000187454	5.28571	NA	NA	NA	NA	NA	NA	1	1	1	0	3	-1.2353	5.2861	0.873283	-5.79214	1.29656	-5.52245	NA	NA	0.21672	1.2495e-07	0.382509	6.94954e-09	0.194782	3.34297e-08	NA	NA	0.720482	5.44931e-05	0.901793	1.00042e-05	0.78362	4.19774e-05	NA	NA
CD151	3.1401e-08	1.87747e-05	-5.53344	3.1053e-07	0.000183192	5.11694	Colon_Transverse	5.27185e-09	9.44941e-06	5.83836	1.5775e-07	0.000342822	5.24328	Brain_Cerebellum	1.31228e-09	3.79122e-06	-6.06589	7.53673e-07	0.000805995	-4.947	NA	NA	NA	NA	NA	NA	1	1	1	0	3	-1.2353	5.2861	0.873283	-5.79214	-1.50786	5.86093	NA	NA	0.21672	1.2495e-07	0.382509	6.94954e-09	0.131591	4.60285e-09	NA	NA	0.720482	5.44931e-05	0.901793	1.00042e-05	0.729966	7.7337e-06	NA	NA
CD151	3.1401e-08	1.87747e-05	-5.53344	3.1053e-07	0.000183192	5.11694	Colon_Transverse	5.27185e-09	9.44941e-06	5.83836	1.5775e-07	0.000342822	5.24328	Brain_Cortex	2.4959e-08	3.63009e-05	5.57356	8.81152e-08	0.000149727	5.34967	NA	NA	NA	NA	NA	NA	1	1	1	0	3	-1.2353	5.2861	0.873283	-5.79214	1.75323	-5.28206	NA	NA	0.21672	1.2495e-07	0.382509	6.94954e-09	0.079563	1.2774e-07	NA	NA	0.720482	5.44931e-05	0.901793	1.00042e-05	0.660222	0.000145662	NA	NA
CD151	3.1401e-08	1.87747e-05	-5.53344	3.1053e-07	0.000183192	5.11694	Colon_Transverse	5.27185e-09	9.44941e-06	5.83836	1.5775e-07	0.000342822	5.24328	Brain_Frontal_Cortex_BA9	6.84e-07	0.00106913	-4.96585	3.47924e-06	0.00440247	-4.64029	NA	NA	NA	NA	NA	NA	1	1	1	0	3	-1.2353	5.2861	0.873283	-5.79214	-1.1584	4.81809	NA	NA	0.21672	1.2495e-07	0.382509	6.94954e-09	0.246702	1.44941e-06	NA	NA	0.720482	5.44931e-05	0.901793	1.00042e-05	0.819687	0.00157605	NA	NA
CD151	3.1401e-08	1.87747e-05	-5.53344	3.1053e-07	0.000183192	5.11694	Colon_Transverse	5.27185e-09	9.44941e-06	5.83836	1.5775e-07	0.000342822	5.24328	Brain_Hippocampus	1.32289e-08	1.8785e-05	5.68308	1.25215e-07	0.00017587	5.28571	NA	NA	NA	NA	NA	NA	1	1	1	0	3	-1.2353	5.2861	0.873283	-5.79214	1.29656	-5.52245	NA	NA	0.21672	1.2495e-07	0.382509	6.94954e-09	0.194782	3.34297e-08	NA	NA	0.720482	5.44931e-05	0.901793	1.00042e-05	0.801941	4.3726e-05	NA	NA
CD151	3.1401e-08	1.87747e-05	-5.53344	3.1053e-07	0.000183192	5.11694	Colon_Transverse	5.27185e-09	9.44941e-06	5.83836	1.5775e-07	0.000342822	5.24328	Brain_Hypothalamus	3.47052e-09	8.213e-06	-5.90764	2.46764e-08	3.85863e-05	-5.57554	NA	NA	NA	NA	NA	NA	1	1	1	0	3	-1.2353	5.2861	0.873283	-5.79214	-1.53878	5.68895	NA	NA	0.21672	1.2495e-07	0.382509	6.94954e-09	0.123858	1.27819e-08	NA	NA	0.720482	5.44931e-05	0.901793	1.00042e-05	0.730938	2.10876e-05	NA	NA
CD151	3.1401e-08	1.87747e-05	-5.53344	3.1053e-07	0.000183192	5.11694	Colon_Transverse	5.27185e-09	9.44941e-06	5.83836	1.5775e-07	0.000342822	5.24328	Brain_Putamen_basal_ganglia	1.31479e-08	2.66532e-05	5.68413	5.47953e-08	0.000131146	5.435	NA	NA	NA	NA	NA	NA	1	1	1	0	3	-1.2353	5.2861	0.873283	-5.79214	1.7016	-5.41032	NA	NA	0.21672	1.2495e-07	0.382509	6.94954e-09	0.0888301	6.29136e-08	NA	NA	0.720482	5.44931e-05	0.901793	1.00042e-05	0.678567	8.61065e-05	NA	NA
CD151	3.1401e-08	1.87747e-05	-5.53344	3.1053e-07	0.000183192	5.11694	Colon_Transverse	5.27185e-09	9.44941e-06	5.83836	1.5775e-07	0.000342822	5.24328	Brain_Spinal_cord_cervical_c-1	2.50269e-06	0.00350861	4.70791	8.17948e-06	0.00715147	4.46043	NA	NA	NA	NA	NA	NA	1	1	1	0	3	-1.2353	5.2861	0.873283	-5.79214	1.26232	-4.5259	NA	NA	0.21672	1.2495e-07	0.382509	6.94954e-09	0.206835	6.01401e-06	NA	NA	0.720482	5.44931e-05	0.901793	1.00042e-05	0.815024	0.00426576	NA	NA
CD151	3.1401e-08	1.87747e-05	-5.53344	3.1053e-07	0.000183192	5.11694	Colon_Transverse	5.27185e-09	9.44941e-06	5.83836	1.5775e-07	0.000342822	5.24328	Brain_Substantia_nigra	4.9202e-08	7.46354e-05	5.45417	1.64508e-07	0.000182628	5.23553	NA	NA	NA	NA	NA	NA	1	1	1	0	3	-1.2353	5.2861	0.873283	-5.79214	1.68848	-5.17586	NA	NA	0.21672	1.2495e-07	0.382509	6.94954e-09	0.09132	2.26866e-07	NA	NA	0.720482	5.44931e-05	0.901793	1.00042e-05	0.699647	0.00026973	NA	NA
CD151	3.1401e-08	1.87747e-05	-5.53344	3.1053e-07	0.000183192	5.11694	Colon_Transverse	5.27185e-09	9.44941e-06	5.83836	1.5775e-07	0.000342822	5.24328	Breast_Mammary_Tissue	6.84e-07	0.00077912	-4.96585	3.47924e-06	0.0024093	-4.64029	NA	NA	NA	NA	NA	NA	1	1	1	0	3	-1.2353	5.2861	0.873283	-5.79214	-1.1584	4.81809	NA	NA	0.21672	1.2495e-07	0.382509	6.94954e-09	0.246702	1.44941e-06	NA	NA	0.720482	5.44931e-05	0.901793	1.00042e-05	0.822636	0.00118504	NA	NA
CD151	3.1401e-08	1.87747e-05	-5.53344	3.1053e-07	0.000183192	5.11694	Colon_Transverse	5.27185e-09	9.44941e-06	5.83836	1.5775e-07	0.000342822	5.24328	Cells_Cultured_fibroblasts	1.80549e-07	0.000266219	5.21832	1.71891e-06	0.00121551	4.78394	NA	NA	NA	NA	NA	NA	1	1	1	0	3	-1.2353	5.2861	0.873283	-5.79214	1.14238	-5.08195	NA	NA	0.21672	1.2495e-07	0.382509	6.94954e-09	0.253298	3.73578e-07	NA	NA	0.720482	5.44931e-05	0.901793	1.00042e-05	0.821023	0.000395194	NA	NA
CD151	3.1401e-08	1.87747e-05	-5.53344	3.1053e-07	0.000183192	5.11694	Colon_Transverse	5.27185e-09	9.44941e-06	5.83836	1.5775e-07	0.000342822	5.24328	Cells_EBV-transformed_lymphocytes	6.58436e-09	1.19905e-05	5.8012	4.20394e-08	5.84675e-05	5.48206	NA	NA	NA	NA	NA	NA	1	1	1	0	3	-1.2353	5.2861	0.873283	-5.79214	1.55958	-5.57124	NA	NA	0.21672	1.2495e-07	0.382509	6.94954e-09	0.118859	2.52936e-08	NA	NA	0.720482	5.44931e-05	0.901793	1.00042e-05	0.716087	2.84703e-05	NA	NA
CD151	3.1401e-08	1.87747e-05	-5.53344	3.1053e-07	0.000183192	5.11694	Colon_Transverse	5.27185e-09	9.44941e-06	5.83836	1.5775e-07	0.000342822	5.24328	Colon_Sigmoid	7.51247e-07	0.00068401	4.94762	3.71009e-06	0.00233538	4.627	NA	NA	NA	NA	NA	NA	1	1	1	0	3	-1.2353	5.2861	0.873283	-5.79214	1.22871	-4.77822	NA	NA	0.21672	1.2495e-07	0.382509	6.94954e-09	0.21918	1.76852e-06	NA	NA	0.720482	5.44931e-05	0.901793	1.00042e-05	0.808559	0.00125786	NA	NA
CD151	3.1401e-08	1.87747e-05	-5.53344	3.1053e-07	0.000183192	5.11694	Colon_Transverse	5.27185e-09	9.44941e-06	5.83836	1.5775e-07	0.000342822	5.24328	Colon_Transverse	7.72835e-07	0.00100765	4.94211	4.38663e-06	0.00294123	4.59217	NA	NA	NA	NA	NA	NA	1	1	1	0	3	-1.2353	5.2861	0.873283	-5.79214	1.14668	-4.79542	NA	NA	0.21672	1.2495e-07	0.382509	6.94954e-09	0.251513	1.62332e-06	NA	NA	0.720482	5.44931e-05	0.901793	1.00042e-05	0.835911	0.00152894	NA	NA
CD151	3.1401e-08	1.87747e-05	-5.53344	3.1053e-07	0.000183192	5.11694	Colon_Transverse	5.27185e-09	9.44941e-06	5.83836	1.5775e-07	0.000342822	5.24328	Esophagus_Gastroesophageal_Junction	6.84e-07	0.000821611	-4.96585	3.47924e-06	0.00226944	-4.64029	NA	NA	NA	NA	NA	NA	1	1	1	0	3	-1.2353	5.2861	0.873283	-5.79214	-1.1584	4.81809	NA	NA	0.21672	1.2495e-07	0.382509	6.94954e-09	0.246702	1.44941e-06	NA	NA	0.720482	5.44931e-05	0.901793	1.00042e-05	0.822146	0.00122657	NA	NA
CD151	3.1401e-08	1.87747e-05	-5.53344	3.1053e-07	0.000183192	5.11694	Colon_Transverse	5.27185e-09	9.44941e-06	5.83836	1.5775e-07	0.000342822	5.24328	Esophagus_Mucosa	3.47052e-09	1.13197e-05	5.90764	2.46764e-08	3.67475e-05	5.57554	NA	NA	NA	NA	NA	NA	1	1	1	0	3	-1.2353	5.2861	0.873283	-5.79214	1.53878	-5.68895	NA	NA	0.21672	1.2495e-07	0.382509	6.94954e-09	0.123858	1.27819e-08	NA	NA	0.720482	5.44931e-05	0.901793	1.00042e-05	0.726738	1.70083e-05	NA	NA
CD151	3.1401e-08	1.87747e-05	-5.53344	3.1053e-07	0.000183192	5.11694	Colon_Transverse	5.27185e-09	9.44941e-06	5.83836	1.5775e-07	0.000342822	5.24328	Esophagus_Muscularis	6.84e-07	0.000914309	-4.96585	3.47924e-06	0.00219374	-4.64029	NA	NA	NA	NA	NA	NA	1	1	1	0	3	-1.2353	5.2861	0.873283	-5.79214	-1.1584	4.81809	NA	NA	0.21672	1.2495e-07	0.382509	6.94954e-09	0.246702	1.44941e-06	NA	NA	0.720482	5.44931e-05	0.901793	1.00042e-05	0.824778	0.00123969	NA	NA
CD151	3.1401e-08	1.87747e-05	-5.53344	3.1053e-07	0.000183192	5.11694	Colon_Transverse	5.27185e-09	9.44941e-06	5.83836	1.5775e-07	0.000342822	5.24328	Heart_Atrial_Appendage	6.84e-07	0.000727573	-4.96585	3.47924e-06	0.00278104	-4.64029	NA	NA	NA	NA	NA	NA	1	1	1	0	3	-1.2353	5.2861	0.873283	-5.79214	-1.1584	4.81809	NA	NA	0.21672	1.2495e-07	0.382509	6.94954e-09	0.246702	1.44941e-06	NA	NA	0.720482	5.44931e-05	0.901793	1.00042e-05	0.82185	0.00111244	NA	NA
CD151	3.1401e-08	1.87747e-05	-5.53344	3.1053e-07	0.000183192	5.11694	Colon_Transverse	5.27185e-09	9.44941e-06	5.83836	1.5775e-07	0.000342822	5.24328	Heart_Left_Ventricle	2.93275e-08	5.64114e-05	5.5454	8.17948e-06	0.00690234	4.46043	NA	NA	NA	NA	NA	NA	1	1	1	0	3	-1.2353	5.2861	0.873283	-5.79214	1.31462	-5.37501	NA	NA	0.21672	1.2495e-07	0.382509	6.94954e-09	0.188638	7.65785e-08	NA	NA	0.720482	5.44931e-05	0.901793	1.00042e-05	0.7913	7.99679e-05	NA	NA
CD151	3.1401e-08	1.87747e-05	-5.53344	3.1053e-07	0.000183192	5.11694	Colon_Transverse	5.27185e-09	9.44941e-06	5.83836	1.5775e-07	0.000342822	5.24328	Kidney_Cortex	3.15237e-08	5.86562e-05	5.53276	2.70591e-07	0.000238556	5.14286	NA	NA	NA	NA	NA	NA	1	1	1	0	3	-1.2353	5.2861	0.873283	-5.79214	1.28432	-5.37092	NA	NA	0.21672	1.2495e-07	0.382509	6.94954e-09	0.199028	7.83369e-08	NA	NA	0.720482	5.44931e-05	0.901793	1.00042e-05	0.801497	0.000101478	NA	NA
CD151	3.1401e-08	1.87747e-05	-5.53344	3.1053e-07	0.000183192	5.11694	Colon_Transverse	5.27185e-09	9.44941e-06	5.83836	1.5775e-07	0.000342822	5.24328	Liver	1.32289e-08	1.95901e-05	5.68308	1.25215e-07	0.00024986	5.28571	NA	NA	NA	NA	NA	NA	1	1	1	0	3	-1.2353	5.2861	0.873283	-5.79214	1.29656	-5.52245	NA	NA	0.21672	1.2495e-07	0.382509	6.94954e-09	0.194782	3.34297e-08	NA	NA	0.720482	5.44931e-05	0.901793	1.00042e-05	0.783801	4.25147e-05	NA	NA
CD151	3.1401e-08	1.87747e-05	-5.53344	3.1053e-07	0.000183192	5.11694	Colon_Transverse	5.27185e-09	9.44941e-06	5.83836	1.5775e-07	0.000342822	5.24328	Lung	1.10268e-06	0.00155787	-4.87237	8.65129e-06	0.00575141	-4.4484	NA	NA	NA	NA	NA	NA	1	1	1	0	3	-1.2353	5.2861	0.873283	-5.79214	-0.915775	4.78774	NA	NA	0.21672	1.2495e-07	0.382509	6.94954e-09	0.359785	1.68671e-06	NA	NA	0.720482	5.44931e-05	0.901793	1.00042e-05	0.870709	0.00129332	NA	NA
CD151	3.1401e-08	1.87747e-05	-5.53344	3.1053e-07	0.000183192	5.11694	Colon_Transverse	5.27185e-09	9.44941e-06	5.83836	1.5775e-07	0.000342822	5.24328	Minor_Salivary_Gland	7.16451e-09	1.31518e-05	5.78702	5.22302e-08	6.26314e-05	5.44355	NA	NA	NA	NA	NA	NA	1	1	1	0	3	-1.2353	5.2861	0.873283	-5.79214	1.4872	-5.57679	NA	NA	0.21672	1.2495e-07	0.382509	6.94954e-09	0.136961	2.44992e-08	NA	NA	0.720482	5.44931e-05	0.901793	1.00042e-05	0.733699	2.59303e-05	NA	NA
CD151	3.1401e-08	1.87747e-05	-5.53344	3.1053e-07	0.000183192	5.11694	Colon_Transverse	5.27185e-09	9.44941e-06	5.83836	1.5775e-07	0.000342822	5.24328	Muscle_Skeletal	8.96338e-08	0.000144762	-5.34658	7.53673e-07	0.000792469	-4.947	NA	NA	NA	NA	NA	NA	1	1	1	0	3	-1.2353	5.2861	0.873283	-5.79214	-1.22328	5.19484	NA	NA	0.21672	1.2495e-07	0.382509	6.94954e-09	0.221225	2.04898e-07	NA	NA	0.720482	5.44931e-05	0.901793	1.00042e-05	0.807744	0.000235811	NA	NA
CD151	3.1401e-08	1.87747e-05	-5.53344	3.1053e-07	0.000183192	5.11694	Colon_Transverse	5.27185e-09	9.44941e-06	5.83836	1.5775e-07	0.000342822	5.24328	Nerve_Tibial	3.15237e-08	5.22549e-05	-5.53276	2.70591e-07	0.000317233	-5.14286	NA	NA	NA	NA	NA	NA	1	1	1	0	3	-1.2353	5.2861	0.873283	-5.79214	-1.28432	5.37092	NA	NA	0.21672	1.2495e-07	0.382509	6.94954e-09	0.199028	7.83369e-08	NA	NA	0.720482	5.44931e-05	0.901793	1.00042e-05	0.789017	9.90335e-05	NA	NA
CD151	3.1401e-08	1.87747e-05	-5.53344	3.1053e-07	0.000183192	5.11694	Colon_Transverse	5.27185e-09	9.44941e-06	5.83836	1.5775e-07	0.000342822	5.24328	Ovary	1.24721e-07	0.000158855	5.28644	1.29094e-06	0.00101003	4.84114	NA	NA	NA	NA	NA	NA	1	1	1	0	3	-1.2353	5.2861	0.873283	-5.79214	1.07782	-5.17016	NA	NA	0.21672	1.2495e-07	0.382509	6.94954e-09	0.281114	2.33891e-07	NA	NA	0.720482	5.44931e-05	0.901793	1.00042e-05	0.843707	0.000268402	NA	NA
CD151	3.1401e-08	1.87747e-05	-5.53344	3.1053e-07	0.000183192	5.11694	Colon_Transverse	5.27185e-09	9.44941e-06	5.83836	1.5775e-07	0.000342822	5.24328	Pancreas	2.00385e-08	3.01292e-05	5.61167	2.23592e-07	0.000185662	5.17857	NA	NA	NA	NA	NA	NA	1	1	1	0	3	-1.2353	5.2861	0.873283	-5.79214	1.16262	-5.48501	NA	NA	0.21672	1.2495e-07	0.382509	6.94954e-09	0.244984	4.1344e-08	NA	NA	0.720482	5.44931e-05	0.901793	1.00042e-05	0.823689	5.18578e-05	NA	NA
CD151	3.1401e-08	1.87747e-05	-5.53344	3.1053e-07	0.000183192	5.11694	Colon_Transverse	5.27185e-09	9.44941e-06	5.83836	1.5775e-07	0.000342822	5.24328	Pituitary	8.59198e-09	1.19751e-05	5.75641	5.16735e-08	6.77863e-05	5.44545	NA	NA	NA	NA	NA	NA	1	1	1	0	3	-1.2353	5.2861	0.873283	-5.79214	1.56313	-5.52387	NA	NA	0.21672	1.2495e-07	0.382509	6.94954e-09	0.118023	3.31605e-08	NA	NA	0.720482	5.44931e-05	0.901793	1.00042e-05	0.720688	3.62133e-05	NA	NA
CD151	3.1401e-08	1.87747e-05	-5.53344	3.1053e-07	0.000183192	5.11694	Colon_Transverse	5.27185e-09	9.44941e-06	5.83836	1.5775e-07	0.000342822	5.24328	Prostate	2.26947e-08	3.72046e-05	-5.59009	1.25215e-07	0.00016031	-5.28571	NA	NA	NA	NA	NA	NA	1	1	1	0	3	-1.2353	5.2861	0.873283	-5.79214	-1.59183	5.34585	NA	NA	0.21672	1.2495e-07	0.382509	6.94954e-09	0.111422	8.99925e-08	NA	NA	0.720482	5.44931e-05	0.901793	1.00042e-05	0.718618	9.61598e-05	NA	NA
CD151	3.1401e-08	1.87747e-05	-5.53344	3.1053e-07	0.000183192	5.11694	Colon_Transverse	5.27185e-09	9.44941e-06	5.83836	1.5775e-07	0.000342822	5.24328	Skin_Not_Sun_Exposed_Suprapubic	5.61724e-08	0.000104493	5.43058	4.1772e-07	0.000606299	5.0607	NA	NA	NA	NA	NA	NA	1	1	1	0	3	-1.2353	5.2861	0.873283	-5.79214	1.26359	-5.27041	NA	NA	0.21672	1.2495e-07	0.382509	6.94954e-09	0.206378	1.36121e-07	NA	NA	0.720482	5.44931e-05	0.901793	1.00042e-05	0.8051	0.000128631	NA	NA
CD151	3.1401e-08	1.87747e-05	-5.53344	3.1053e-07	0.000183192	5.11694	Colon_Transverse	5.27185e-09	9.44941e-06	5.83836	1.5775e-07	0.000342822	5.24328	Skin_Sun_Exposed_Lower_leg	4.57831e-07	0.000644054	5.04319	4.57384e-06	0.00393633	4.58344	NA	NA	NA	NA	NA	NA	1	1	1	0	3	-1.2353	5.2861	0.873283	-5.79214	1.08891	-4.9149	NA	NA	0.21672	1.2495e-07	0.382509	6.94954e-09	0.276193	8.88274e-07	NA	NA	0.720482	5.44931e-05	0.901793	1.00042e-05	0.84401	0.00074505	NA	NA
CD151	3.1401e-08	1.87747e-05	-5.53344	3.1053e-07	0.000183192	5.11694	Colon_Transverse	5.27185e-09	9.44941e-06	5.83836	1.5775e-07	0.000342822	5.24328	Small_Intestine_Terminal_Ileum	3.15237e-08	5.68744e-05	5.53276	2.70591e-07	0.000356166	5.14286	NA	NA	NA	NA	NA	NA	1	1	1	0	3	-1.2353	5.2861	0.873283	-5.79214	1.28432	-5.37092	NA	NA	0.21672	1.2495e-07	0.382509	6.94954e-09	0.199028	7.83369e-08	NA	NA	0.720482	5.44931e-05	0.901793	1.00042e-05	0.806436	0.000100249	NA	NA
CD151	3.1401e-08	1.87747e-05	-5.53344	3.1053e-07	0.000183192	5.11694	Colon_Transverse	5.27185e-09	9.44941e-06	5.83836	1.5775e-07	0.000342822	5.24328	Spleen	3.47052e-09	7.51649e-06	5.90764	2.46764e-08	3.51353e-05	5.57554	NA	NA	NA	NA	NA	NA	1	1	1	0	3	-1.2353	5.2861	0.873283	-5.79214	1.53878	-5.68895	NA	NA	0.21672	1.2495e-07	0.382509	6.94954e-09	0.123858	1.27819e-08	NA	NA	0.720482	5.44931e-05	0.901793	1.00042e-05	0.717876	1.73957e-05	NA	NA
CD151	3.1401e-08	1.87747e-05	-5.53344	3.1053e-07	0.000183192	5.11694	Colon_Transverse	5.27185e-09	9.44941e-06	5.83836	1.5775e-07	0.000342822	5.24328	Stomach	1.56465e-07	0.000234318	-5.24478	2.05045e-06	0.0016339	-4.74839	NA	NA	NA	NA	NA	NA	1	1	1	0	3	-1.2353	5.2861	0.873283	-5.79214	-0.889786	5.17796	NA	NA	0.21672	1.2495e-07	0.382509	6.94954e-09	0.373581	2.24327e-07	NA	NA	0.720482	5.44931e-05	0.901793	1.00042e-05	0.886126	0.000221852	NA	NA
CD151	3.1401e-08	1.87747e-05	-5.53344	3.1053e-07	0.000183192	5.11694	Colon_Transverse	5.27185e-09	9.44941e-06	5.83836	1.5775e-07	0.000342822	5.24328	Testis	9.39874e-07	0.00183517	4.90383	3.21842e-06	0.00291608	4.65636	NA	NA	NA	NA	NA	NA	1	1	1	0	3	-1.2353	5.2861	0.873283	-5.79214	1.38142	-4.69146	NA	NA	0.21672	1.2495e-07	0.382509	6.94954e-09	0.16715	2.71266e-06	NA	NA	0.720482	5.44931e-05	0.901793	1.00042e-05	0.775173	0.00336081	NA	NA
CD151	3.1401e-08	1.87747e-05	-5.53344	3.1053e-07	0.000183192	5.11694	Colon_Transverse	5.27185e-09	9.44941e-06	5.83836	1.5775e-07	0.000342822	5.24328	Thyroid	2.26947e-08	3.41631e-05	-5.59009	1.25215e-07	0.000140138	-5.28571	NA	NA	NA	NA	NA	NA	1	1	1	0	3	-1.2353	5.2861	0.873283	-5.79214	-1.59183	5.34585	NA	NA	0.21672	1.2495e-07	0.382509	6.94954e-09	0.111422	8.99925e-08	NA	NA	0.720482	5.44931e-05	0.901793	1.00042e-05	0.715231	8.26351e-05	NA	NA
CD151	3.1401e-08	1.87747e-05	-5.53344	3.1053e-07	0.000183192	5.11694	Colon_Transverse	5.27185e-09	9.44941e-06	5.83836	1.5775e-07	0.000342822	5.24328	Uterus	1.32289e-08	1.926e-05	5.68308	1.25215e-07	0.000131571	5.28571	NA	NA	NA	NA	NA	NA	1	1	1	0	3	-1.2353	5.2861	0.873283	-5.79214	1.29656	-5.52245	NA	NA	0.21672	1.2495e-07	0.382509	6.94954e-09	0.194782	3.34297e-08	NA	NA	0.720482	5.44931e-05	0.901793	1.00042e-05	0.782504	3.43614e-05	NA	NA
CD151	3.1401e-08	1.87747e-05	-5.53344	3.1053e-07	0.000183192	5.11694	Colon_Transverse	5.27185e-09	9.44941e-06	5.83836	1.5775e-07	0.000342822	5.24328	Vagina	1.54406e-07	0.000294103	-5.24723	2.03023e-06	0.00127878	-4.75039	NA	NA	NA	NA	NA	NA	1	1	1	0	3	-1.2353	5.2861	0.873283	-5.79214	-0.889707	5.18049	NA	NA	0.21672	1.2495e-07	0.382509	6.94954e-09	0.373623	2.21299e-07	NA	NA	0.720482	5.44931e-05	0.901793	1.00042e-05	0.881711	0.000286977	NA	NA
CD151	3.1401e-08	1.87747e-05	-5.53344	3.1053e-07	0.000183192	5.11694	Colon_Transverse	5.27185e-09	9.44941e-06	5.83836	1.5775e-07	0.000342822	5.24328	Whole_Blood	8.96338e-08	0.000288128	-5.34658	7.53673e-07	0.000894017	-4.947	NA	NA	NA	NA	NA	NA	1	1	1	0	3	-1.2353	5.2861	0.873283	-5.79214	-1.22328	5.19484	NA	NA	0.21672	1.2495e-07	0.382509	6.94954e-09	0.221225	2.04898e-07	NA	NA	0.720482	5.44931e-05	0.901793	1.00042e-05	0.814609	0.000242491	NA	NA
CD151	3.1401e-08	1.87747e-05	-5.53344	3.1053e-07	0.000183192	5.11694	Colon_Transverse	5.27185e-09	9.44941e-06	5.83836	1.5775e-07	0.000342822	5.24328	smultixcan	1.98417e-10	4.79283e-07	-3.95709	3.21678e-06	0.0023569	-4.62284	NA	NA	NA	NA	NA	NA	1	1	1	0	3	-1.2353	5.2861	0.873283	-5.79214	-0.955677	3.83223	NA	NA	0.21672	1.2495e-07	0.382509	6.94954e-09	0.465513	3.97836e-10	NA	NA	0.720482	5.44931e-05	0.901793	1.00042e-05	0.901106	6.23169e-07	NA	NA
CD151	3.1401e-08	1.87747e-05	-5.53344	3.1053e-07	0.000183192	5.11694	Esophagus_Gastroesophageal_Junction	5.33811e-09	9.35848e-06	5.83627	1.67415e-07	0.000296352	5.2323	Adipose_Subcutaneous	6.84e-07	0.00111785	-4.96585	3.47924e-06	0.00280201	-4.64029	NA	NA	NA	NA	NA	NA	1	1	1	0	3	-1.2353	5.2861	0.849529	-5.79585	-1.1584	4.81809	NA	NA	0.21672	1.2495e-07	0.395587	6.79766e-09	0.246702	1.44941e-06	NA	NA	0.720482	5.44931e-05	0.902442	1.07862e-05	0.819483	0.00110109	NA	NA
CD151	3.1401e-08	1.87747e-05	-5.53344	3.1053e-07	0.000183192	5.11694	Esophagus_Gastroesophageal_Junction	5.33811e-09	9.35848e-06	5.83627	1.67415e-07	0.000296352	5.2323	Adipose_Visceral_Omentum	5.39511e-07	0.000894699	5.0117	1.84388e-06	0.00155873	4.76982	NA	NA	NA	NA	NA	NA	1	1	1	0	3	-1.2353	5.2861	0.849529	-5.79585	1.40668	-4.79617	NA	NA	0.21672	1.2495e-07	0.395587	6.79766e-09	0.159523	1.61732e-06	NA	NA	0.720482	5.44931e-05	0.902442	1.07862e-05	0.751868	0.0012704	NA	NA
CD151	3.1401e-08	1.87747e-05	-5.53344	3.1053e-07	0.000183192	5.11694	Esophagus_Gastroesophageal_Junction	5.33811e-09	9.35848e-06	5.83627	1.67415e-07	0.000296352	5.2323	Adrenal_Gland	3.15237e-08	5.68294e-05	5.53276	2.70591e-07	0.000321257	5.14286	NA	NA	NA	NA	NA	NA	1	1	1	0	3	-1.2353	5.2861	0.849529	-5.79585	1.28432	-5.37092	NA	NA	0.21672	1.2495e-07	0.395587	6.79766e-09	0.199028	7.83369e-08	NA	NA	0.720482	5.44931e-05	0.902442	1.07862e-05	0.80056	0.00011204	NA	NA
CD151	3.1401e-08	1.87747e-05	-5.53344	3.1053e-07	0.000183192	5.11694	Esophagus_Gastroesophageal_Junction	5.33811e-09	9.35848e-06	5.83627	1.67415e-07	0.000296352	5.2323	Artery_Aorta	6.84e-07	0.000843241	-4.96585	3.47924e-06	0.0022934	-4.64029	NA	NA	NA	NA	NA	NA	1	1	1	0	3	-1.2353	5.2861	0.849529	-5.79585	-1.1584	4.81809	NA	NA	0.21672	1.2495e-07	0.395587	6.79766e-09	0.246702	1.44941e-06	NA	NA	0.720482	5.44931e-05	0.902442	1.07862e-05	0.822937	0.00118074	NA	NA
CD151	3.1401e-08	1.87747e-05	-5.53344	3.1053e-07	0.000183192	5.11694	Esophagus_Gastroesophageal_Junction	5.33811e-09	9.35848e-06	5.83627	1.67415e-07	0.000296352	5.2323	Artery_Coronary	2.03437e-07	0.000324696	5.19617	1.42534e-06	0.00126414	4.82143	NA	NA	NA	NA	NA	NA	1	1	1	0	3	-1.2353	5.2861	0.849529	-5.79585	1.12771	-5.06294	NA	NA	0.21672	1.2495e-07	0.395587	6.79766e-09	0.259444	4.12847e-07	NA	NA	0.720482	5.44931e-05	0.902442	1.07862e-05	0.822034	0.000380943	NA	NA
CD151	3.1401e-08	1.87747e-05	-5.53344	3.1053e-07	0.000183192	5.11694	Esophagus_Gastroesophageal_Junction	5.33811e-09	9.35848e-06	5.83627	1.67415e-07	0.000296352	5.2323	Artery_Tibial	5.25979e-09	8.15618e-06	-5.83874	7.7152e-08	8.08124e-05	-5.37367	NA	NA	NA	NA	NA	NA	1	1	1	0	3	-1.2353	5.2861	0.849529	-5.79585	-1.18992	5.71282	NA	NA	0.21672	1.2495e-07	0.395587	6.79766e-09	0.234079	1.11119e-08	NA	NA	0.720482	5.44931e-05	0.902442	1.07862e-05	0.808558	1.29657e-05	NA	NA
CD151	3.1401e-08	1.87747e-05	-5.53344	3.1053e-07	0.000183192	5.11694	Esophagus_Gastroesophageal_Junction	5.33811e-09	9.35848e-06	5.83627	1.67415e-07	0.000296352	5.2323	Brain_Amygdala	1.32289e-08	1.66111e-05	5.68308	1.25215e-07	0.000183964	5.28571	NA	NA	NA	NA	NA	NA	1	1	1	0	3	-1.2353	5.2861	0.849529	-5.79585	1.29656	-5.52245	NA	NA	0.21672	1.2495e-07	0.395587	6.79766e-09	0.194782	3.34297e-08	NA	NA	0.720482	5.44931e-05	0.902442	1.07862e-05	0.801968	3.86762e-05	NA	NA
CD151	3.1401e-08	1.87747e-05	-5.53344	3.1053e-07	0.000183192	5.11694	Esophagus_Gastroesophageal_Junction	5.33811e-09	9.35848e-06	5.83627	1.67415e-07	0.000296352	5.2323	Brain_Anterior_cingulate_cortex_BA24	1.32289e-08	2.71408e-05	5.68308	1.25215e-07	0.00030324	5.28571	NA	NA	NA	NA	NA	NA	1	1	1	0	3	-1.2353	5.2861	0.849529	-5.79585	1.29656	-5.52245	NA	NA	0.21672	1.2495e-07	0.395587	6.79766e-09	0.194782	3.34297e-08	NA	NA	0.720482	5.44931e-05	0.902442	1.07862e-05	0.798096	6.05514e-05	NA	NA
CD151	3.1401e-08	1.87747e-05	-5.53344	3.1053e-07	0.000183192	5.11694	Esophagus_Gastroesophageal_Junction	5.33811e-09	9.35848e-06	5.83627	1.67415e-07	0.000296352	5.2323	Brain_Caudate_basal_ganglia	6.84e-07	0.000956688	-4.96585	3.47924e-06	0.00377132	-4.64029	NA	NA	NA	NA	NA	NA	1	1	1	0	3	-1.2353	5.2861	0.849529	-5.79585	-1.1584	4.81809	NA	NA	0.21672	1.2495e-07	0.395587	6.79766e-09	0.246702	1.44941e-06	NA	NA	0.720482	5.44931e-05	0.902442	1.07862e-05	0.827874	0.00126944	NA	NA
CD151	3.1401e-08	1.87747e-05	-5.53344	3.1053e-07	0.000183192	5.11694	Esophagus_Gastroesophageal_Junction	5.33811e-09	9.35848e-06	5.83627	1.67415e-07	0.000296352	5.2323	Brain_Cerebellar_Hemisphere	1.32289e-08	2.07257e-05	5.68308	1.25215e-07	0.000187454	5.28571	NA	NA	NA	NA	NA	NA	1	1	1	0	3	-1.2353	5.2861	0.849529	-5.79585	1.29656	-5.52245	NA	NA	0.21672	1.2495e-07	0.395587	6.79766e-09	0.194782	3.34297e-08	NA	NA	0.720482	5.44931e-05	0.902442	1.07862e-05	0.78362	4.19774e-05	NA	NA
CD151	3.1401e-08	1.87747e-05	-5.53344	3.1053e-07	0.000183192	5.11694	Esophagus_Gastroesophageal_Junction	5.33811e-09	9.35848e-06	5.83627	1.67415e-07	0.000296352	5.2323	Brain_Cerebellum	1.31228e-09	3.79122e-06	-6.06589	7.53673e-07	0.000805995	-4.947	NA	NA	NA	NA	NA	NA	1	1	1	0	3	-1.2353	5.2861	0.849529	-5.79585	-1.50786	5.86093	NA	NA	0.21672	1.2495e-07	0.395587	6.79766e-09	0.131591	4.60285e-09	NA	NA	0.720482	5.44931e-05	0.902442	1.07862e-05	0.729966	7.7337e-06	NA	NA
CD151	3.1401e-08	1.87747e-05	-5.53344	3.1053e-07	0.000183192	5.11694	Esophagus_Gastroesophageal_Junction	5.33811e-09	9.35848e-06	5.83627	1.67415e-07	0.000296352	5.2323	Brain_Cortex	2.4959e-08	3.63009e-05	5.57356	8.81152e-08	0.000149727	5.34967	NA	NA	NA	NA	NA	NA	1	1	1	0	3	-1.2353	5.2861	0.849529	-5.79585	1.75323	-5.28206	NA	NA	0.21672	1.2495e-07	0.395587	6.79766e-09	0.079563	1.2774e-07	NA	NA	0.720482	5.44931e-05	0.902442	1.07862e-05	0.660222	0.000145662	NA	NA
CD151	3.1401e-08	1.87747e-05	-5.53344	3.1053e-07	0.000183192	5.11694	Esophagus_Gastroesophageal_Junction	5.33811e-09	9.35848e-06	5.83627	1.67415e-07	0.000296352	5.2323	Brain_Frontal_Cortex_BA9	6.84e-07	0.00106913	-4.96585	3.47924e-06	0.00440247	-4.64029	NA	NA	NA	NA	NA	NA	1	1	1	0	3	-1.2353	5.2861	0.849529	-5.79585	-1.1584	4.81809	NA	NA	0.21672	1.2495e-07	0.395587	6.79766e-09	0.246702	1.44941e-06	NA	NA	0.720482	5.44931e-05	0.902442	1.07862e-05	0.819687	0.00157605	NA	NA
CD151	3.1401e-08	1.87747e-05	-5.53344	3.1053e-07	0.000183192	5.11694	Esophagus_Gastroesophageal_Junction	5.33811e-09	9.35848e-06	5.83627	1.67415e-07	0.000296352	5.2323	Brain_Hippocampus	1.32289e-08	1.8785e-05	5.68308	1.25215e-07	0.00017587	5.28571	NA	NA	NA	NA	NA	NA	1	1	1	0	3	-1.2353	5.2861	0.849529	-5.79585	1.29656	-5.52245	NA	NA	0.21672	1.2495e-07	0.395587	6.79766e-09	0.194782	3.34297e-08	NA	NA	0.720482	5.44931e-05	0.902442	1.07862e-05	0.801941	4.3726e-05	NA	NA
CD151	3.1401e-08	1.87747e-05	-5.53344	3.1053e-07	0.000183192	5.11694	Esophagus_Gastroesophageal_Junction	5.33811e-09	9.35848e-06	5.83627	1.67415e-07	0.000296352	5.2323	Brain_Hypothalamus	3.47052e-09	8.213e-06	-5.90764	2.46764e-08	3.85863e-05	-5.57554	NA	NA	NA	NA	NA	NA	1	1	1	0	3	-1.2353	5.2861	0.849529	-5.79585	-1.53878	5.68895	NA	NA	0.21672	1.2495e-07	0.395587	6.79766e-09	0.123858	1.27819e-08	NA	NA	0.720482	5.44931e-05	0.902442	1.07862e-05	0.730938	2.10876e-05	NA	NA
CD151	3.1401e-08	1.87747e-05	-5.53344	3.1053e-07	0.000183192	5.11694	Esophagus_Gastroesophageal_Junction	5.33811e-09	9.35848e-06	5.83627	1.67415e-07	0.000296352	5.2323	Brain_Putamen_basal_ganglia	1.31479e-08	2.66532e-05	5.68413	5.47953e-08	0.000131146	5.435	NA	NA	NA	NA	NA	NA	1	1	1	0	3	-1.2353	5.2861	0.849529	-5.79585	1.7016	-5.41032	NA	NA	0.21672	1.2495e-07	0.395587	6.79766e-09	0.0888301	6.29136e-08	NA	NA	0.720482	5.44931e-05	0.902442	1.07862e-05	0.678567	8.61065e-05	NA	NA
CD151	3.1401e-08	1.87747e-05	-5.53344	3.1053e-07	0.000183192	5.11694	Esophagus_Gastroesophageal_Junction	5.33811e-09	9.35848e-06	5.83627	1.67415e-07	0.000296352	5.2323	Brain_Spinal_cord_cervical_c-1	2.50269e-06	0.00350861	4.70791	8.17948e-06	0.00715147	4.46043	NA	NA	NA	NA	NA	NA	1	1	1	0	3	-1.2353	5.2861	0.849529	-5.79585	1.26232	-4.5259	NA	NA	0.21672	1.2495e-07	0.395587	6.79766e-09	0.206835	6.01401e-06	NA	NA	0.720482	5.44931e-05	0.902442	1.07862e-05	0.815024	0.00426576	NA	NA
CD151	3.1401e-08	1.87747e-05	-5.53344	3.1053e-07	0.000183192	5.11694	Esophagus_Gastroesophageal_Junction	5.33811e-09	9.35848e-06	5.83627	1.67415e-07	0.000296352	5.2323	Brain_Substantia_nigra	4.9202e-08	7.46354e-05	5.45417	1.64508e-07	0.000182628	5.23553	NA	NA	NA	NA	NA	NA	1	1	1	0	3	-1.2353	5.2861	0.849529	-5.79585	1.68848	-5.17586	NA	NA	0.21672	1.2495e-07	0.395587	6.79766e-09	0.09132	2.26866e-07	NA	NA	0.720482	5.44931e-05	0.902442	1.07862e-05	0.699647	0.00026973	NA	NA
CD151	3.1401e-08	1.87747e-05	-5.53344	3.1053e-07	0.000183192	5.11694	Esophagus_Gastroesophageal_Junction	5.33811e-09	9.35848e-06	5.83627	1.67415e-07	0.000296352	5.2323	Breast_Mammary_Tissue	6.84e-07	0.00077912	-4.96585	3.47924e-06	0.0024093	-4.64029	NA	NA	NA	NA	NA	NA	1	1	1	0	3	-1.2353	5.2861	0.849529	-5.79585	-1.1584	4.81809	NA	NA	0.21672	1.2495e-07	0.395587	6.79766e-09	0.246702	1.44941e-06	NA	NA	0.720482	5.44931e-05	0.902442	1.07862e-05	0.822636	0.00118504	NA	NA
CD151	3.1401e-08	1.87747e-05	-5.53344	3.1053e-07	0.000183192	5.11694	Esophagus_Gastroesophageal_Junction	5.33811e-09	9.35848e-06	5.83627	1.67415e-07	0.000296352	5.2323	Cells_Cultured_fibroblasts	1.80549e-07	0.000266219	5.21832	1.71891e-06	0.00121551	4.78394	NA	NA	NA	NA	NA	NA	1	1	1	0	3	-1.2353	5.2861	0.849529	-5.79585	1.14238	-5.08195	NA	NA	0.21672	1.2495e-07	0.395587	6.79766e-09	0.253298	3.73578e-07	NA	NA	0.720482	5.44931e-05	0.902442	1.07862e-05	0.821023	0.000395194	NA	NA
CD151	3.1401e-08	1.87747e-05	-5.53344	3.1053e-07	0.000183192	5.11694	Esophagus_Gastroesophageal_Junction	5.33811e-09	9.35848e-06	5.83627	1.67415e-07	0.000296352	5.2323	Cells_EBV-transformed_lymphocytes	6.58436e-09	1.19905e-05	5.8012	4.20394e-08	5.84675e-05	5.48206	NA	NA	NA	NA	NA	NA	1	1	1	0	3	-1.2353	5.2861	0.849529	-5.79585	1.55958	-5.57124	NA	NA	0.21672	1.2495e-07	0.395587	6.79766e-09	0.118859	2.52936e-08	NA	NA	0.720482	5.44931e-05	0.902442	1.07862e-05	0.716087	2.84703e-05	NA	NA
CD151	3.1401e-08	1.87747e-05	-5.53344	3.1053e-07	0.000183192	5.11694	Esophagus_Gastroesophageal_Junction	5.33811e-09	9.35848e-06	5.83627	1.67415e-07	0.000296352	5.2323	Colon_Sigmoid	7.51247e-07	0.00068401	4.94762	3.71009e-06	0.00233538	4.627	NA	NA	NA	NA	NA	NA	1	1	1	0	3	-1.2353	5.2861	0.849529	-5.79585	1.22871	-4.77822	NA	NA	0.21672	1.2495e-07	0.395587	6.79766e-09	0.21918	1.76852e-06	NA	NA	0.720482	5.44931e-05	0.902442	1.07862e-05	0.808559	0.00125786	NA	NA
CD151	3.1401e-08	1.87747e-05	-5.53344	3.1053e-07	0.000183192	5.11694	Esophagus_Gastroesophageal_Junction	5.33811e-09	9.35848e-06	5.83627	1.67415e-07	0.000296352	5.2323	Colon_Transverse	7.72835e-07	0.00100765	4.94211	4.38663e-06	0.00294123	4.59217	NA	NA	NA	NA	NA	NA	1	1	1	0	3	-1.2353	5.2861	0.849529	-5.79585	1.14668	-4.79542	NA	NA	0.21672	1.2495e-07	0.395587	6.79766e-09	0.251513	1.62332e-06	NA	NA	0.720482	5.44931e-05	0.902442	1.07862e-05	0.835911	0.00152894	NA	NA
CD151	3.1401e-08	1.87747e-05	-5.53344	3.1053e-07	0.000183192	5.11694	Esophagus_Gastroesophageal_Junction	5.33811e-09	9.35848e-06	5.83627	1.67415e-07	0.000296352	5.2323	Esophagus_Gastroesophageal_Junction	6.84e-07	0.000821611	-4.96585	3.47924e-06	0.00226944	-4.64029	NA	NA	NA	NA	NA	NA	1	1	1	0	3	-1.2353	5.2861	0.849529	-5.79585	-1.1584	4.81809	NA	NA	0.21672	1.2495e-07	0.395587	6.79766e-09	0.246702	1.44941e-06	NA	NA	0.720482	5.44931e-05	0.902442	1.07862e-05	0.822146	0.00122657	NA	NA
CD151	3.1401e-08	1.87747e-05	-5.53344	3.1053e-07	0.000183192	5.11694	Esophagus_Gastroesophageal_Junction	5.33811e-09	9.35848e-06	5.83627	1.67415e-07	0.000296352	5.2323	Esophagus_Mucosa	3.47052e-09	1.13197e-05	5.90764	2.46764e-08	3.67475e-05	5.57554	NA	NA	NA	NA	NA	NA	1	1	1	0	3	-1.2353	5.2861	0.849529	-5.79585	1.53878	-5.68895	NA	NA	0.21672	1.2495e-07	0.395587	6.79766e-09	0.123858	1.27819e-08	NA	NA	0.720482	5.44931e-05	0.902442	1.07862e-05	0.726738	1.70083e-05	NA	NA
CD151	3.1401e-08	1.87747e-05	-5.53344	3.1053e-07	0.000183192	5.11694	Esophagus_Gastroesophageal_Junction	5.33811e-09	9.35848e-06	5.83627	1.67415e-07	0.000296352	5.2323	Esophagus_Muscularis	6.84e-07	0.000914309	-4.96585	3.47924e-06	0.00219374	-4.64029	NA	NA	NA	NA	NA	NA	1	1	1	0	3	-1.2353	5.2861	0.849529	-5.79585	-1.1584	4.81809	NA	NA	0.21672	1.2495e-07	0.395587	6.79766e-09	0.246702	1.44941e-06	NA	NA	0.720482	5.44931e-05	0.902442	1.07862e-05	0.824778	0.00123969	NA	NA
CD151	3.1401e-08	1.87747e-05	-5.53344	3.1053e-07	0.000183192	5.11694	Esophagus_Gastroesophageal_Junction	5.33811e-09	9.35848e-06	5.83627	1.67415e-07	0.000296352	5.2323	Heart_Atrial_Appendage	6.84e-07	0.000727573	-4.96585	3.47924e-06	0.00278104	-4.64029	NA	NA	NA	NA	NA	NA	1	1	1	0	3	-1.2353	5.2861	0.849529	-5.79585	-1.1584	4.81809	NA	NA	0.21672	1.2495e-07	0.395587	6.79766e-09	0.246702	1.44941e-06	NA	NA	0.720482	5.44931e-05	0.902442	1.07862e-05	0.82185	0.00111244	NA	NA
CD151	3.1401e-08	1.87747e-05	-5.53344	3.1053e-07	0.000183192	5.11694	Esophagus_Gastroesophageal_Junction	5.33811e-09	9.35848e-06	5.83627	1.67415e-07	0.000296352	5.2323	Heart_Left_Ventricle	2.93275e-08	5.64114e-05	5.5454	8.17948e-06	0.00690234	4.46043	NA	NA	NA	NA	NA	NA	1	1	1	0	3	-1.2353	5.2861	0.849529	-5.79585	1.31462	-5.37501	NA	NA	0.21672	1.2495e-07	0.395587	6.79766e-09	0.188638	7.65785e-08	NA	NA	0.720482	5.44931e-05	0.902442	1.07862e-05	0.7913	7.99679e-05	NA	NA
CD151	3.1401e-08	1.87747e-05	-5.53344	3.1053e-07	0.000183192	5.11694	Esophagus_Gastroesophageal_Junction	5.33811e-09	9.35848e-06	5.83627	1.67415e-07	0.000296352	5.2323	Kidney_Cortex	3.15237e-08	5.86562e-05	5.53276	2.70591e-07	0.000238556	5.14286	NA	NA	NA	NA	NA	NA	1	1	1	0	3	-1.2353	5.2861	0.849529	-5.79585	1.28432	-5.37092	NA	NA	0.21672	1.2495e-07	0.395587	6.79766e-09	0.199028	7.83369e-08	NA	NA	0.720482	5.44931e-05	0.902442	1.07862e-05	0.801497	0.000101478	NA	NA
CD151	3.1401e-08	1.87747e-05	-5.53344	3.1053e-07	0.000183192	5.11694	Esophagus_Gastroesophageal_Junction	5.33811e-09	9.35848e-06	5.83627	1.67415e-07	0.000296352	5.2323	Liver	1.32289e-08	1.95901e-05	5.68308	1.25215e-07	0.00024986	5.28571	NA	NA	NA	NA	NA	NA	1	1	1	0	3	-1.2353	5.2861	0.849529	-5.79585	1.29656	-5.52245	NA	NA	0.21672	1.2495e-07	0.395587	6.79766e-09	0.194782	3.34297e-08	NA	NA	0.720482	5.44931e-05	0.902442	1.07862e-05	0.783801	4.25147e-05	NA	NA
CD151	3.1401e-08	1.87747e-05	-5.53344	3.1053e-07	0.000183192	5.11694	Esophagus_Gastroesophageal_Junction	5.33811e-09	9.35848e-06	5.83627	1.67415e-07	0.000296352	5.2323	Lung	1.10268e-06	0.00155787	-4.87237	8.65129e-06	0.00575141	-4.4484	NA	NA	NA	NA	NA	NA	1	1	1	0	3	-1.2353	5.2861	0.849529	-5.79585	-0.915775	4.78774	NA	NA	0.21672	1.2495e-07	0.395587	6.79766e-09	0.359785	1.68671e-06	NA	NA	0.720482	5.44931e-05	0.902442	1.07862e-05	0.870709	0.00129332	NA	NA
CD151	3.1401e-08	1.87747e-05	-5.53344	3.1053e-07	0.000183192	5.11694	Esophagus_Gastroesophageal_Junction	5.33811e-09	9.35848e-06	5.83627	1.67415e-07	0.000296352	5.2323	Minor_Salivary_Gland	7.16451e-09	1.31518e-05	5.78702	5.22302e-08	6.26314e-05	5.44355	NA	NA	NA	NA	NA	NA	1	1	1	0	3	-1.2353	5.2861	0.849529	-5.79585	1.4872	-5.57679	NA	NA	0.21672	1.2495e-07	0.395587	6.79766e-09	0.136961	2.44992e-08	NA	NA	0.720482	5.44931e-05	0.902442	1.07862e-05	0.733699	2.59303e-05	NA	NA
CD151	3.1401e-08	1.87747e-05	-5.53344	3.1053e-07	0.000183192	5.11694	Esophagus_Gastroesophageal_Junction	5.33811e-09	9.35848e-06	5.83627	1.67415e-07	0.000296352	5.2323	Muscle_Skeletal	8.96338e-08	0.000144762	-5.34658	7.53673e-07	0.000792469	-4.947	NA	NA	NA	NA	NA	NA	1	1	1	0	3	-1.2353	5.2861	0.849529	-5.79585	-1.22328	5.19484	NA	NA	0.21672	1.2495e-07	0.395587	6.79766e-09	0.221225	2.04898e-07	NA	NA	0.720482	5.44931e-05	0.902442	1.07862e-05	0.807744	0.000235811	NA	NA
CD151	3.1401e-08	1.87747e-05	-5.53344	3.1053e-07	0.000183192	5.11694	Esophagus_Gastroesophageal_Junction	5.33811e-09	9.35848e-06	5.83627	1.67415e-07	0.000296352	5.2323	Nerve_Tibial	3.15237e-08	5.22549e-05	-5.53276	2.70591e-07	0.000317233	-5.14286	NA	NA	NA	NA	NA	NA	1	1	1	0	3	-1.2353	5.2861	0.849529	-5.79585	-1.28432	5.37092	NA	NA	0.21672	1.2495e-07	0.395587	6.79766e-09	0.199028	7.83369e-08	NA	NA	0.720482	5.44931e-05	0.902442	1.07862e-05	0.789017	9.90335e-05	NA	NA
CD151	3.1401e-08	1.87747e-05	-5.53344	3.1053e-07	0.000183192	5.11694	Esophagus_Gastroesophageal_Junction	5.33811e-09	9.35848e-06	5.83627	1.67415e-07	0.000296352	5.2323	Ovary	1.24721e-07	0.000158855	5.28644	1.29094e-06	0.00101003	4.84114	NA	NA	NA	NA	NA	NA	1	1	1	0	3	-1.2353	5.2861	0.849529	-5.79585	1.07782	-5.17016	NA	NA	0.21672	1.2495e-07	0.395587	6.79766e-09	0.281114	2.33891e-07	NA	NA	0.720482	5.44931e-05	0.902442	1.07862e-05	0.843707	0.000268402	NA	NA
CD151	3.1401e-08	1.87747e-05	-5.53344	3.1053e-07	0.000183192	5.11694	Esophagus_Gastroesophageal_Junction	5.33811e-09	9.35848e-06	5.83627	1.67415e-07	0.000296352	5.2323	Pancreas	2.00385e-08	3.01292e-05	5.61167	2.23592e-07	0.000185662	5.17857	NA	NA	NA	NA	NA	NA	1	1	1	0	3	-1.2353	5.2861	0.849529	-5.79585	1.16262	-5.48501	NA	NA	0.21672	1.2495e-07	0.395587	6.79766e-09	0.244984	4.1344e-08	NA	NA	0.720482	5.44931e-05	0.902442	1.07862e-05	0.823689	5.18578e-05	NA	NA
CD151	3.1401e-08	1.87747e-05	-5.53344	3.1053e-07	0.000183192	5.11694	Esophagus_Gastroesophageal_Junction	5.33811e-09	9.35848e-06	5.83627	1.67415e-07	0.000296352	5.2323	Pituitary	8.59198e-09	1.19751e-05	5.75641	5.16735e-08	6.77863e-05	5.44545	NA	NA	NA	NA	NA	NA	1	1	1	0	3	-1.2353	5.2861	0.849529	-5.79585	1.56313	-5.52387	NA	NA	0.21672	1.2495e-07	0.395587	6.79766e-09	0.118023	3.31605e-08	NA	NA	0.720482	5.44931e-05	0.902442	1.07862e-05	0.720688	3.62133e-05	NA	NA
CD151	3.1401e-08	1.87747e-05	-5.53344	3.1053e-07	0.000183192	5.11694	Esophagus_Gastroesophageal_Junction	5.33811e-09	9.35848e-06	5.83627	1.67415e-07	0.000296352	5.2323	Prostate	2.26947e-08	3.72046e-05	-5.59009	1.25215e-07	0.00016031	-5.28571	NA	NA	NA	NA	NA	NA	1	1	1	0	3	-1.2353	5.2861	0.849529	-5.79585	-1.59183	5.34585	NA	NA	0.21672	1.2495e-07	0.395587	6.79766e-09	0.111422	8.99925e-08	NA	NA	0.720482	5.44931e-05	0.902442	1.07862e-05	0.718618	9.61598e-05	NA	NA
CD151	3.1401e-08	1.87747e-05	-5.53344	3.1053e-07	0.000183192	5.11694	Esophagus_Gastroesophageal_Junction	5.33811e-09	9.35848e-06	5.83627	1.67415e-07	0.000296352	5.2323	Skin_Not_Sun_Exposed_Suprapubic	5.61724e-08	0.000104493	5.43058	4.1772e-07	0.000606299	5.0607	NA	NA	NA	NA	NA	NA	1	1	1	0	3	-1.2353	5.2861	0.849529	-5.79585	1.26359	-5.27041	NA	NA	0.21672	1.2495e-07	0.395587	6.79766e-09	0.206378	1.36121e-07	NA	NA	0.720482	5.44931e-05	0.902442	1.07862e-05	0.8051	0.000128631	NA	NA
CD151	3.1401e-08	1.87747e-05	-5.53344	3.1053e-07	0.000183192	5.11694	Esophagus_Gastroesophageal_Junction	5.33811e-09	9.35848e-06	5.83627	1.67415e-07	0.000296352	5.2323	Skin_Sun_Exposed_Lower_leg	4.57831e-07	0.000644054	5.04319	4.57384e-06	0.00393633	4.58344	NA	NA	NA	NA	NA	NA	1	1	1	0	3	-1.2353	5.2861	0.849529	-5.79585	1.08891	-4.9149	NA	NA	0.21672	1.2495e-07	0.395587	6.79766e-09	0.276193	8.88274e-07	NA	NA	0.720482	5.44931e-05	0.902442	1.07862e-05	0.84401	0.00074505	NA	NA
CD151	3.1401e-08	1.87747e-05	-5.53344	3.1053e-07	0.000183192	5.11694	Esophagus_Gastroesophageal_Junction	5.33811e-09	9.35848e-06	5.83627	1.67415e-07	0.000296352	5.2323	Small_Intestine_Terminal_Ileum	3.15237e-08	5.68744e-05	5.53276	2.70591e-07	0.000356166	5.14286	NA	NA	NA	NA	NA	NA	1	1	1	0	3	-1.2353	5.2861	0.849529	-5.79585	1.28432	-5.37092	NA	NA	0.21672	1.2495e-07	0.395587	6.79766e-09	0.199028	7.83369e-08	NA	NA	0.720482	5.44931e-05	0.902442	1.07862e-05	0.806436	0.000100249	NA	NA
CD151	3.1401e-08	1.87747e-05	-5.53344	3.1053e-07	0.000183192	5.11694	Esophagus_Gastroesophageal_Junction	5.33811e-09	9.35848e-06	5.83627	1.67415e-07	0.000296352	5.2323	Spleen	3.47052e-09	7.51649e-06	5.90764	2.46764e-08	3.51353e-05	5.57554	NA	NA	NA	NA	NA	NA	1	1	1	0	3	-1.2353	5.2861	0.849529	-5.79585	1.53878	-5.68895	NA	NA	0.21672	1.2495e-07	0.395587	6.79766e-09	0.123858	1.27819e-08	NA	NA	0.720482	5.44931e-05	0.902442	1.07862e-05	0.717876	1.73957e-05	NA	NA
CD151	3.1401e-08	1.87747e-05	-5.53344	3.1053e-07	0.000183192	5.11694	Esophagus_Gastroesophageal_Junction	5.33811e-09	9.35848e-06	5.83627	1.67415e-07	0.000296352	5.2323	Stomach	1.56465e-07	0.000234318	-5.24478	2.05045e-06	0.0016339	-4.74839	NA	NA	NA	NA	NA	NA	1	1	1	0	3	-1.2353	5.2861	0.849529	-5.79585	-0.889786	5.17796	NA	NA	0.21672	1.2495e-07	0.395587	6.79766e-09	0.373581	2.24327e-07	NA	NA	0.720482	5.44931e-05	0.902442	1.07862e-05	0.886126	0.000221852	NA	NA
CD151	3.1401e-08	1.87747e-05	-5.53344	3.1053e-07	0.000183192	5.11694	Esophagus_Gastroesophageal_Junction	5.33811e-09	9.35848e-06	5.83627	1.67415e-07	0.000296352	5.2323	Testis	9.39874e-07	0.00183517	4.90383	3.21842e-06	0.00291608	4.65636	NA	NA	NA	NA	NA	NA	1	1	1	0	3	-1.2353	5.2861	0.849529	-5.79585	1.38142	-4.69146	NA	NA	0.21672	1.2495e-07	0.395587	6.79766e-09	0.16715	2.71266e-06	NA	NA	0.720482	5.44931e-05	0.902442	1.07862e-05	0.775173	0.00336081	NA	NA
CD151	3.1401e-08	1.87747e-05	-5.53344	3.1053e-07	0.000183192	5.11694	Esophagus_Gastroesophageal_Junction	5.33811e-09	9.35848e-06	5.83627	1.67415e-07	0.000296352	5.2323	Thyroid	2.26947e-08	3.41631e-05	-5.59009	1.25215e-07	0.000140138	-5.28571	NA	NA	NA	NA	NA	NA	1	1	1	0	3	-1.2353	5.2861	0.849529	-5.79585	-1.59183	5.34585	NA	NA	0.21672	1.2495e-07	0.395587	6.79766e-09	0.111422	8.99925e-08	NA	NA	0.720482	5.44931e-05	0.902442	1.07862e-05	0.715231	8.26351e-05	NA	NA
CD151	3.1401e-08	1.87747e-05	-5.53344	3.1053e-07	0.000183192	5.11694	Esophagus_Gastroesophageal_Junction	5.33811e-09	9.35848e-06	5.83627	1.67415e-07	0.000296352	5.2323	Uterus	1.32289e-08	1.926e-05	5.68308	1.25215e-07	0.000131571	5.28571	NA	NA	NA	NA	NA	NA	1	1	1	0	3	-1.2353	5.2861	0.849529	-5.79585	1.29656	-5.52245	NA	NA	0.21672	1.2495e-07	0.395587	6.79766e-09	0.194782	3.34297e-08	NA	NA	0.720482	5.44931e-05	0.902442	1.07862e-05	0.782504	3.43614e-05	NA	NA
CD151	3.1401e-08	1.87747e-05	-5.53344	3.1053e-07	0.000183192	5.11694	Esophagus_Gastroesophageal_Junction	5.33811e-09	9.35848e-06	5.83627	1.67415e-07	0.000296352	5.2323	Vagina	1.54406e-07	0.000294103	-5.24723	2.03023e-06	0.00127878	-4.75039	NA	NA	NA	NA	NA	NA	1	1	1	0	3	-1.2353	5.2861	0.849529	-5.79585	-0.889707	5.18049	NA	NA	0.21672	1.2495e-07	0.395587	6.79766e-09	0.373623	2.21299e-07	NA	NA	0.720482	5.44931e-05	0.902442	1.07862e-05	0.881711	0.000286977	NA	NA
CD151	3.1401e-08	1.87747e-05	-5.53344	3.1053e-07	0.000183192	5.11694	Esophagus_Gastroesophageal_Junction	5.33811e-09	9.35848e-06	5.83627	1.67415e-07	0.000296352	5.2323	Whole_Blood	8.96338e-08	0.000288128	-5.34658	7.53673e-07	0.000894017	-4.947	NA	NA	NA	NA	NA	NA	1	1	1	0	3	-1.2353	5.2861	0.849529	-5.79585	-1.22328	5.19484	NA	NA	0.21672	1.2495e-07	0.395587	6.79766e-09	0.221225	2.04898e-07	NA	NA	0.720482	5.44931e-05	0.902442	1.07862e-05	0.814609	0.000242491	NA	NA
CD151	3.1401e-08	1.87747e-05	-5.53344	3.1053e-07	0.000183192	5.11694	Esophagus_Gastroesophageal_Junction	5.33811e-09	9.35848e-06	5.83627	1.67415e-07	0.000296352	5.2323	smultixcan	1.98417e-10	4.79283e-07	-3.95709	3.21678e-06	0.0023569	-4.62284	NA	NA	NA	NA	NA	NA	1	1	1	0	3	-1.2353	5.2861	0.849529	-5.79585	-0.955677	3.83223	NA	NA	0.21672	1.2495e-07	0.395587	6.79766e-09	0.465513	3.97836e-10	NA	NA	0.720482	5.44931e-05	0.902442	1.07862e-05	0.901106	6.23169e-07	NA	NA
CD151	3.1401e-08	1.87747e-05	-5.53344	3.1053e-07	0.000183192	5.11694	Esophagus_Muscularis	6.40886e-09	1.35889e-05	5.80572	1.95182e-07	0.000429854	5.20387	Adipose_Subcutaneous	6.84e-07	0.00111785	-4.96585	3.47924e-06	0.00280201	-4.64029	NA	NA	NA	NA	NA	NA	1	1	1	0	3	-1.2353	5.2861	0.842402	-5.76617	-1.1584	4.81809	NA	NA	0.21672	1.2495e-07	0.399563	8.10931e-09	0.246702	1.44941e-06	NA	NA	0.720482	5.44931e-05	0.889986	1.51934e-05	0.819483	0.00110109	NA	NA
CD151	3.1401e-08	1.87747e-05	-5.53344	3.1053e-07	0.000183192	5.11694	Esophagus_Muscularis	6.40886e-09	1.35889e-05	5.80572	1.95182e-07	0.000429854	5.20387	Adipose_Visceral_Omentum	5.39511e-07	0.000894699	5.0117	1.84388e-06	0.00155873	4.76982	NA	NA	NA	NA	NA	NA	1	1	1	0	3	-1.2353	5.2861	0.842402	-5.76617	1.40668	-4.79617	NA	NA	0.21672	1.2495e-07	0.399563	8.10931e-09	0.159523	1.61732e-06	NA	NA	0.720482	5.44931e-05	0.889986	1.51934e-05	0.751868	0.0012704	NA	NA
CD151	3.1401e-08	1.87747e-05	-5.53344	3.1053e-07	0.000183192	5.11694	Esophagus_Muscularis	6.40886e-09	1.35889e-05	5.80572	1.95182e-07	0.000429854	5.20387	Adrenal_Gland	3.15237e-08	5.68294e-05	5.53276	2.70591e-07	0.000321257	5.14286	NA	NA	NA	NA	NA	NA	1	1	1	0	3	-1.2353	5.2861	0.842402	-5.76617	1.28432	-5.37092	NA	NA	0.21672	1.2495e-07	0.399563	8.10931e-09	0.199028	7.83369e-08	NA	NA	0.720482	5.44931e-05	0.889986	1.51934e-05	0.80056	0.00011204	NA	NA
CD151	3.1401e-08	1.87747e-05	-5.53344	3.1053e-07	0.000183192	5.11694	Esophagus_Muscularis	6.40886e-09	1.35889e-05	5.80572	1.95182e-07	0.000429854	5.20387	Artery_Aorta	6.84e-07	0.000843241	-4.96585	3.47924e-06	0.0022934	-4.64029	NA	NA	NA	NA	NA	NA	1	1	1	0	3	-1.2353	5.2861	0.842402	-5.76617	-1.1584	4.81809	NA	NA	0.21672	1.2495e-07	0.399563	8.10931e-09	0.246702	1.44941e-06	NA	NA	0.720482	5.44931e-05	0.889986	1.51934e-05	0.822937	0.00118074	NA	NA
CD151	3.1401e-08	1.87747e-05	-5.53344	3.1053e-07	0.000183192	5.11694	Esophagus_Muscularis	6.40886e-09	1.35889e-05	5.80572	1.95182e-07	0.000429854	5.20387	Artery_Coronary	2.03437e-07	0.000324696	5.19617	1.42534e-06	0.00126414	4.82143	NA	NA	NA	NA	NA	NA	1	1	1	0	3	-1.2353	5.2861	0.842402	-5.76617	1.12771	-5.06294	NA	NA	0.21672	1.2495e-07	0.399563	8.10931e-09	0.259444	4.12847e-07	NA	NA	0.720482	5.44931e-05	0.889986	1.51934e-05	0.822034	0.000380943	NA	NA
CD151	3.1401e-08	1.87747e-05	-5.53344	3.1053e-07	0.000183192	5.11694	Esophagus_Muscularis	6.40886e-09	1.35889e-05	5.80572	1.95182e-07	0.000429854	5.20387	Artery_Tibial	5.25979e-09	8.15618e-06	-5.83874	7.7152e-08	8.08124e-05	-5.37367	NA	NA	NA	NA	NA	NA	1	1	1	0	3	-1.2353	5.2861	0.842402	-5.76617	-1.18992	5.71282	NA	NA	0.21672	1.2495e-07	0.399563	8.10931e-09	0.234079	1.11119e-08	NA	NA	0.720482	5.44931e-05	0.889986	1.51934e-05	0.808558	1.29657e-05	NA	NA
CD151	3.1401e-08	1.87747e-05	-5.53344	3.1053e-07	0.000183192	5.11694	Esophagus_Muscularis	6.40886e-09	1.35889e-05	5.80572	1.95182e-07	0.000429854	5.20387	Brain_Amygdala	1.32289e-08	1.66111e-05	5.68308	1.25215e-07	0.000183964	5.28571	NA	NA	NA	NA	NA	NA	1	1	1	0	3	-1.2353	5.2861	0.842402	-5.76617	1.29656	-5.52245	NA	NA	0.21672	1.2495e-07	0.399563	8.10931e-09	0.194782	3.34297e-08	NA	NA	0.720482	5.44931e-05	0.889986	1.51934e-05	0.801968	3.86762e-05	NA	NA
CD151	3.1401e-08	1.87747e-05	-5.53344	3.1053e-07	0.000183192	5.11694	Esophagus_Muscularis	6.40886e-09	1.35889e-05	5.80572	1.95182e-07	0.000429854	5.20387	Brain_Anterior_cingulate_cortex_BA24	1.32289e-08	2.71408e-05	5.68308	1.25215e-07	0.00030324	5.28571	NA	NA	NA	NA	NA	NA	1	1	1	0	3	-1.2353	5.2861	0.842402	-5.76617	1.29656	-5.52245	NA	NA	0.21672	1.2495e-07	0.399563	8.10931e-09	0.194782	3.34297e-08	NA	NA	0.720482	5.44931e-05	0.889986	1.51934e-05	0.798096	6.05514e-05	NA	NA
CD151	3.1401e-08	1.87747e-05	-5.53344	3.1053e-07	0.000183192	5.11694	Esophagus_Muscularis	6.40886e-09	1.35889e-05	5.80572	1.95182e-07	0.000429854	5.20387	Brain_Caudate_basal_ganglia	6.84e-07	0.000956688	-4.96585	3.47924e-06	0.00377132	-4.64029	NA	NA	NA	NA	NA	NA	1	1	1	0	3	-1.2353	5.2861	0.842402	-5.76617	-1.1584	4.81809	NA	NA	0.21672	1.2495e-07	0.399563	8.10931e-09	0.246702	1.44941e-06	NA	NA	0.720482	5.44931e-05	0.889986	1.51934e-05	0.827874	0.00126944	NA	NA
CD151	3.1401e-08	1.87747e-05	-5.53344	3.1053e-07	0.000183192	5.11694	Esophagus_Muscularis	6.40886e-09	1.35889e-05	5.80572	1.95182e-07	0.000429854	5.20387	Brain_Cerebellar_Hemisphere	1.32289e-08	2.07257e-05	5.68308	1.25215e-07	0.000187454	5.28571	NA	NA	NA	NA	NA	NA	1	1	1	0	3	-1.2353	5.2861	0.842402	-5.76617	1.29656	-5.52245	NA	NA	0.21672	1.2495e-07	0.399563	8.10931e-09	0.194782	3.34297e-08	NA	NA	0.720482	5.44931e-05	0.889986	1.51934e-05	0.78362	4.19774e-05	NA	NA
CD151	3.1401e-08	1.87747e-05	-5.53344	3.1053e-07	0.000183192	5.11694	Esophagus_Muscularis	6.40886e-09	1.35889e-05	5.80572	1.95182e-07	0.000429854	5.20387	Brain_Cerebellum	1.31228e-09	3.79122e-06	-6.06589	7.53673e-07	0.000805995	-4.947	NA	NA	NA	NA	NA	NA	1	1	1	0	3	-1.2353	5.2861	0.842402	-5.76617	-1.50786	5.86093	NA	NA	0.21672	1.2495e-07	0.399563	8.10931e-09	0.131591	4.60285e-09	NA	NA	0.720482	5.44931e-05	0.889986	1.51934e-05	0.729966	7.7337e-06	NA	NA
CD151	3.1401e-08	1.87747e-05	-5.53344	3.1053e-07	0.000183192	5.11694	Esophagus_Muscularis	6.40886e-09	1.35889e-05	5.80572	1.95182e-07	0.000429854	5.20387	Brain_Cortex	2.4959e-08	3.63009e-05	5.57356	8.81152e-08	0.000149727	5.34967	NA	NA	NA	NA	NA	NA	1	1	1	0	3	-1.2353	5.2861	0.842402	-5.76617	1.75323	-5.28206	NA	NA	0.21672	1.2495e-07	0.399563	8.10931e-09	0.079563	1.2774e-07	NA	NA	0.720482	5.44931e-05	0.889986	1.51934e-05	0.660222	0.000145662	NA	NA
CD151	3.1401e-08	1.87747e-05	-5.53344	3.1053e-07	0.000183192	5.11694	Esophagus_Muscularis	6.40886e-09	1.35889e-05	5.80572	1.95182e-07	0.000429854	5.20387	Brain_Frontal_Cortex_BA9	6.84e-07	0.00106913	-4.96585	3.47924e-06	0.00440247	-4.64029	NA	NA	NA	NA	NA	NA	1	1	1	0	3	-1.2353	5.2861	0.842402	-5.76617	-1.1584	4.81809	NA	NA	0.21672	1.2495e-07	0.399563	8.10931e-09	0.246702	1.44941e-06	NA	NA	0.720482	5.44931e-05	0.889986	1.51934e-05	0.819687	0.00157605	NA	NA
CD151	3.1401e-08	1.87747e-05	-5.53344	3.1053e-07	0.000183192	5.11694	Esophagus_Muscularis	6.40886e-09	1.35889e-05	5.80572	1.95182e-07	0.000429854	5.20387	Brain_Hippocampus	1.32289e-08	1.8785e-05	5.68308	1.25215e-07	0.00017587	5.28571	NA	NA	NA	NA	NA	NA	1	1	1	0	3	-1.2353	5.2861	0.842402	-5.76617	1.29656	-5.52245	NA	NA	0.21672	1.2495e-07	0.399563	8.10931e-09	0.194782	3.34297e-08	NA	NA	0.720482	5.44931e-05	0.889986	1.51934e-05	0.801941	4.3726e-05	NA	NA
CD151	3.1401e-08	1.87747e-05	-5.53344	3.1053e-07	0.000183192	5.11694	Esophagus_Muscularis	6.40886e-09	1.35889e-05	5.80572	1.95182e-07	0.000429854	5.20387	Brain_Hypothalamus	3.47052e-09	8.213e-06	-5.90764	2.46764e-08	3.85863e-05	-5.57554	NA	NA	NA	NA	NA	NA	1	1	1	0	3	-1.2353	5.2861	0.842402	-5.76617	-1.53878	5.68895	NA	NA	0.21672	1.2495e-07	0.399563	8.10931e-09	0.123858	1.27819e-08	NA	NA	0.720482	5.44931e-05	0.889986	1.51934e-05	0.730938	2.10876e-05	NA	NA
CD151	3.1401e-08	1.87747e-05	-5.53344	3.1053e-07	0.000183192	5.11694	Esophagus_Muscularis	6.40886e-09	1.35889e-05	5.80572	1.95182e-07	0.000429854	5.20387	Brain_Putamen_basal_ganglia	1.31479e-08	2.66532e-05	5.68413	5.47953e-08	0.000131146	5.435	NA	NA	NA	NA	NA	NA	1	1	1	0	3	-1.2353	5.2861	0.842402	-5.76617	1.7016	-5.41032	NA	NA	0.21672	1.2495e-07	0.399563	8.10931e-09	0.0888301	6.29136e-08	NA	NA	0.720482	5.44931e-05	0.889986	1.51934e-05	0.678567	8.61065e-05	NA	NA
CD151	3.1401e-08	1.87747e-05	-5.53344	3.1053e-07	0.000183192	5.11694	Esophagus_Muscularis	6.40886e-09	1.35889e-05	5.80572	1.95182e-07	0.000429854	5.20387	Brain_Spinal_cord_cervical_c-1	2.50269e-06	0.00350861	4.70791	8.17948e-06	0.00715147	4.46043	NA	NA	NA	NA	NA	NA	1	1	1	0	3	-1.2353	5.2861	0.842402	-5.76617	1.26232	-4.5259	NA	NA	0.21672	1.2495e-07	0.399563	8.10931e-09	0.206835	6.01401e-06	NA	NA	0.720482	5.44931e-05	0.889986	1.51934e-05	0.815024	0.00426576	NA	NA
CD151	3.1401e-08	1.87747e-05	-5.53344	3.1053e-07	0.000183192	5.11694	Esophagus_Muscularis	6.40886e-09	1.35889e-05	5.80572	1.95182e-07	0.000429854	5.20387	Brain_Substantia_nigra	4.9202e-08	7.46354e-05	5.45417	1.64508e-07	0.000182628	5.23553	NA	NA	NA	NA	NA	NA	1	1	1	0	3	-1.2353	5.2861	0.842402	-5.76617	1.68848	-5.17586	NA	NA	0.21672	1.2495e-07	0.399563	8.10931e-09	0.09132	2.26866e-07	NA	NA	0.720482	5.44931e-05	0.889986	1.51934e-05	0.699647	0.00026973	NA	NA
CD151	3.1401e-08	1.87747e-05	-5.53344	3.1053e-07	0.000183192	5.11694	Esophagus_Muscularis	6.40886e-09	1.35889e-05	5.80572	1.95182e-07	0.000429854	5.20387	Breast_Mammary_Tissue	6.84e-07	0.00077912	-4.96585	3.47924e-06	0.0024093	-4.64029	NA	NA	NA	NA	NA	NA	1	1	1	0	3	-1.2353	5.2861	0.842402	-5.76617	-1.1584	4.81809	NA	NA	0.21672	1.2495e-07	0.399563	8.10931e-09	0.246702	1.44941e-06	NA	NA	0.720482	5.44931e-05	0.889986	1.51934e-05	0.822636	0.00118504	NA	NA
CD151	3.1401e-08	1.87747e-05	-5.53344	3.1053e-07	0.000183192	5.11694	Esophagus_Muscularis	6.40886e-09	1.35889e-05	5.80572	1.95182e-07	0.000429854	5.20387	Cells_Cultured_fibroblasts	1.80549e-07	0.000266219	5.21832	1.71891e-06	0.00121551	4.78394	NA	NA	NA	NA	NA	NA	1	1	1	0	3	-1.2353	5.2861	0.842402	-5.76617	1.14238	-5.08195	NA	NA	0.21672	1.2495e-07	0.399563	8.10931e-09	0.253298	3.73578e-07	NA	NA	0.720482	5.44931e-05	0.889986	1.51934e-05	0.821023	0.000395194	NA	NA
CD151	3.1401e-08	1.87747e-05	-5.53344	3.1053e-07	0.000183192	5.11694	Esophagus_Muscularis	6.40886e-09	1.35889e-05	5.80572	1.95182e-07	0.000429854	5.20387	Cells_EBV-transformed_lymphocytes	6.58436e-09	1.19905e-05	5.8012	4.20394e-08	5.84675e-05	5.48206	NA	NA	NA	NA	NA	NA	1	1	1	0	3	-1.2353	5.2861	0.842402	-5.76617	1.55958	-5.57124	NA	NA	0.21672	1.2495e-07	0.399563	8.10931e-09	0.118859	2.52936e-08	NA	NA	0.720482	5.44931e-05	0.889986	1.51934e-05	0.716087	2.84703e-05	NA	NA
CD151	3.1401e-08	1.87747e-05	-5.53344	3.1053e-07	0.000183192	5.11694	Esophagus_Muscularis	6.40886e-09	1.35889e-05	5.80572	1.95182e-07	0.000429854	5.20387	Colon_Sigmoid	7.51247e-07	0.00068401	4.94762	3.71009e-06	0.00233538	4.627	NA	NA	NA	NA	NA	NA	1	1	1	0	3	-1.2353	5.2861	0.842402	-5.76617	1.22871	-4.77822	NA	NA	0.21672	1.2495e-07	0.399563	8.10931e-09	0.21918	1.76852e-06	NA	NA	0.720482	5.44931e-05	0.889986	1.51934e-05	0.808559	0.00125786	NA	NA
CD151	3.1401e-08	1.87747e-05	-5.53344	3.1053e-07	0.000183192	5.11694	Esophagus_Muscularis	6.40886e-09	1.35889e-05	5.80572	1.95182e-07	0.000429854	5.20387	Colon_Transverse	7.72835e-07	0.00100765	4.94211	4.38663e-06	0.00294123	4.59217	NA	NA	NA	NA	NA	NA	1	1	1	0	3	-1.2353	5.2861	0.842402	-5.76617	1.14668	-4.79542	NA	NA	0.21672	1.2495e-07	0.399563	8.10931e-09	0.251513	1.62332e-06	NA	NA	0.720482	5.44931e-05	0.889986	1.51934e-05	0.835911	0.00152894	NA	NA
CD151	3.1401e-08	1.87747e-05	-5.53344	3.1053e-07	0.000183192	5.11694	Esophagus_Muscularis	6.40886e-09	1.35889e-05	5.80572	1.95182e-07	0.000429854	5.20387	Esophagus_Gastroesophageal_Junction	6.84e-07	0.000821611	-4.96585	3.47924e-06	0.00226944	-4.64029	NA	NA	NA	NA	NA	NA	1	1	1	0	3	-1.2353	5.2861	0.842402	-5.76617	-1.1584	4.81809	NA	NA	0.21672	1.2495e-07	0.399563	8.10931e-09	0.246702	1.44941e-06	NA	NA	0.720482	5.44931e-05	0.889986	1.51934e-05	0.822146	0.00122657	NA	NA
CD151	3.1401e-08	1.87747e-05	-5.53344	3.1053e-07	0.000183192	5.11694	Esophagus_Muscularis	6.40886e-09	1.35889e-05	5.80572	1.95182e-07	0.000429854	5.20387	Esophagus_Mucosa	3.47052e-09	1.13197e-05	5.90764	2.46764e-08	3.67475e-05	5.57554	NA	NA	NA	NA	NA	NA	1	1	1	0	3	-1.2353	5.2861	0.842402	-5.76617	1.53878	-5.68895	NA	NA	0.21672	1.2495e-07	0.399563	8.10931e-09	0.123858	1.27819e-08	NA	NA	0.720482	5.44931e-05	0.889986	1.51934e-05	0.726738	1.70083e-05	NA	NA
CD151	3.1401e-08	1.87747e-05	-5.53344	3.1053e-07	0.000183192	5.11694	Esophagus_Muscularis	6.40886e-09	1.35889e-05	5.80572	1.95182e-07	0.000429854	5.20387	Esophagus_Muscularis	6.84e-07	0.000914309	-4.96585	3.47924e-06	0.00219374	-4.64029	NA	NA	NA	NA	NA	NA	1	1	1	0	3	-1.2353	5.2861	0.842402	-5.76617	-1.1584	4.81809	NA	NA	0.21672	1.2495e-07	0.399563	8.10931e-09	0.246702	1.44941e-06	NA	NA	0.720482	5.44931e-05	0.889986	1.51934e-05	0.824778	0.00123969	NA	NA
CD151	3.1401e-08	1.87747e-05	-5.53344	3.1053e-07	0.000183192	5.11694	Esophagus_Muscularis	6.40886e-09	1.35889e-05	5.80572	1.95182e-07	0.000429854	5.20387	Heart_Atrial_Appendage	6.84e-07	0.000727573	-4.96585	3.47924e-06	0.00278104	-4.64029	NA	NA	NA	NA	NA	NA	1	1	1	0	3	-1.2353	5.2861	0.842402	-5.76617	-1.1584	4.81809	NA	NA	0.21672	1.2495e-07	0.399563	8.10931e-09	0.246702	1.44941e-06	NA	NA	0.720482	5.44931e-05	0.889986	1.51934e-05	0.82185	0.00111244	NA	NA
CD151	3.1401e-08	1.87747e-05	-5.53344	3.1053e-07	0.000183192	5.11694	Esophagus_Muscularis	6.40886e-09	1.35889e-05	5.80572	1.95182e-07	0.000429854	5.20387	Heart_Left_Ventricle	2.93275e-08	5.64114e-05	5.5454	8.17948e-06	0.00690234	4.46043	NA	NA	NA	NA	NA	NA	1	1	1	0	3	-1.2353	5.2861	0.842402	-5.76617	1.31462	-5.37501	NA	NA	0.21672	1.2495e-07	0.399563	8.10931e-09	0.188638	7.65785e-08	NA	NA	0.720482	5.44931e-05	0.889986	1.51934e-05	0.7913	7.99679e-05	NA	NA
CD151	3.1401e-08	1.87747e-05	-5.53344	3.1053e-07	0.000183192	5.11694	Esophagus_Muscularis	6.40886e-09	1.35889e-05	5.80572	1.95182e-07	0.000429854	5.20387	Kidney_Cortex	3.15237e-08	5.86562e-05	5.53276	2.70591e-07	0.000238556	5.14286	NA	NA	NA	NA	NA	NA	1	1	1	0	3	-1.2353	5.2861	0.842402	-5.76617	1.28432	-5.37092	NA	NA	0.21672	1.2495e-07	0.399563	8.10931e-09	0.199028	7.83369e-08	NA	NA	0.720482	5.44931e-05	0.889986	1.51934e-05	0.801497	0.000101478	NA	NA
CD151	3.1401e-08	1.87747e-05	-5.53344	3.1053e-07	0.000183192	5.11694	Esophagus_Muscularis	6.40886e-09	1.35889e-05	5.80572	1.95182e-07	0.000429854	5.20387	Liver	1.32289e-08	1.95901e-05	5.68308	1.25215e-07	0.00024986	5.28571	NA	NA	NA	NA	NA	NA	1	1	1	0	3	-1.2353	5.2861	0.842402	-5.76617	1.29656	-5.52245	NA	NA	0.21672	1.2495e-07	0.399563	8.10931e-09	0.194782	3.34297e-08	NA	NA	0.720482	5.44931e-05	0.889986	1.51934e-05	0.783801	4.25147e-05	NA	NA
CD151	3.1401e-08	1.87747e-05	-5.53344	3.1053e-07	0.000183192	5.11694	Esophagus_Muscularis	6.40886e-09	1.35889e-05	5.80572	1.95182e-07	0.000429854	5.20387	Lung	1.10268e-06	0.00155787	-4.87237	8.65129e-06	0.00575141	-4.4484	NA	NA	NA	NA	NA	NA	1	1	1	0	3	-1.2353	5.2861	0.842402	-5.76617	-0.915775	4.78774	NA	NA	0.21672	1.2495e-07	0.399563	8.10931e-09	0.359785	1.68671e-06	NA	NA	0.720482	5.44931e-05	0.889986	1.51934e-05	0.870709	0.00129332	NA	NA
CD151	3.1401e-08	1.87747e-05	-5.53344	3.1053e-07	0.000183192	5.11694	Esophagus_Muscularis	6.40886e-09	1.35889e-05	5.80572	1.95182e-07	0.000429854	5.20387	Minor_Salivary_Gland	7.16451e-09	1.31518e-05	5.78702	5.22302e-08	6.26314e-05	5.44355	NA	NA	NA	NA	NA	NA	1	1	1	0	3	-1.2353	5.2861	0.842402	-5.76617	1.4872	-5.57679	NA	NA	0.21672	1.2495e-07	0.399563	8.10931e-09	0.136961	2.44992e-08	NA	NA	0.720482	5.44931e-05	0.889986	1.51934e-05	0.733699	2.59303e-05	NA	NA
CD151	3.1401e-08	1.87747e-05	-5.53344	3.1053e-07	0.000183192	5.11694	Esophagus_Muscularis	6.40886e-09	1.35889e-05	5.80572	1.95182e-07	0.000429854	5.20387	Muscle_Skeletal	8.96338e-08	0.000144762	-5.34658	7.53673e-07	0.000792469	-4.947	NA	NA	NA	NA	NA	NA	1	1	1	0	3	-1.2353	5.2861	0.842402	-5.76617	-1.22328	5.19484	NA	NA	0.21672	1.2495e-07	0.399563	8.10931e-09	0.221225	2.04898e-07	NA	NA	0.720482	5.44931e-05	0.889986	1.51934e-05	0.807744	0.000235811	NA	NA
CD151	3.1401e-08	1.87747e-05	-5.53344	3.1053e-07	0.000183192	5.11694	Esophagus_Muscularis	6.40886e-09	1.35889e-05	5.80572	1.95182e-07	0.000429854	5.20387	Nerve_Tibial	3.15237e-08	5.22549e-05	-5.53276	2.70591e-07	0.000317233	-5.14286	NA	NA	NA	NA	NA	NA	1	1	1	0	3	-1.2353	5.2861	0.842402	-5.76617	-1.28432	5.37092	NA	NA	0.21672	1.2495e-07	0.399563	8.10931e-09	0.199028	7.83369e-08	NA	NA	0.720482	5.44931e-05	0.889986	1.51934e-05	0.789017	9.90335e-05	NA	NA
CD151	3.1401e-08	1.87747e-05	-5.53344	3.1053e-07	0.000183192	5.11694	Esophagus_Muscularis	6.40886e-09	1.35889e-05	5.80572	1.95182e-07	0.000429854	5.20387	Ovary	1.24721e-07	0.000158855	5.28644	1.29094e-06	0.00101003	4.84114	NA	NA	NA	NA	NA	NA	1	1	1	0	3	-1.2353	5.2861	0.842402	-5.76617	1.07782	-5.17016	NA	NA	0.21672	1.2495e-07	0.399563	8.10931e-09	0.281114	2.33891e-07	NA	NA	0.720482	5.44931e-05	0.889986	1.51934e-05	0.843707	0.000268402	NA	NA
CD151	3.1401e-08	1.87747e-05	-5.53344	3.1053e-07	0.000183192	5.11694	Esophagus_Muscularis	6.40886e-09	1.35889e-05	5.80572	1.95182e-07	0.000429854	5.20387	Pancreas	2.00385e-08	3.01292e-05	5.61167	2.23592e-07	0.000185662	5.17857	NA	NA	NA	NA	NA	NA	1	1	1	0	3	-1.2353	5.2861	0.842402	-5.76617	1.16262	-5.48501	NA	NA	0.21672	1.2495e-07	0.399563	8.10931e-09	0.244984	4.1344e-08	NA	NA	0.720482	5.44931e-05	0.889986	1.51934e-05	0.823689	5.18578e-05	NA	NA
CD151	3.1401e-08	1.87747e-05	-5.53344	3.1053e-07	0.000183192	5.11694	Esophagus_Muscularis	6.40886e-09	1.35889e-05	5.80572	1.95182e-07	0.000429854	5.20387	Pituitary	8.59198e-09	1.19751e-05	5.75641	5.16735e-08	6.77863e-05	5.44545	NA	NA	NA	NA	NA	NA	1	1	1	0	3	-1.2353	5.2861	0.842402	-5.76617	1.56313	-5.52387	NA	NA	0.21672	1.2495e-07	0.399563	8.10931e-09	0.118023	3.31605e-08	NA	NA	0.720482	5.44931e-05	0.889986	1.51934e-05	0.720688	3.62133e-05	NA	NA
CD151	3.1401e-08	1.87747e-05	-5.53344	3.1053e-07	0.000183192	5.11694	Esophagus_Muscularis	6.40886e-09	1.35889e-05	5.80572	1.95182e-07	0.000429854	5.20387	Prostate	2.26947e-08	3.72046e-05	-5.59009	1.25215e-07	0.00016031	-5.28571	NA	NA	NA	NA	NA	NA	1	1	1	0	3	-1.2353	5.2861	0.842402	-5.76617	-1.59183	5.34585	NA	NA	0.21672	1.2495e-07	0.399563	8.10931e-09	0.111422	8.99925e-08	NA	NA	0.720482	5.44931e-05	0.889986	1.51934e-05	0.718618	9.61598e-05	NA	NA
CD151	3.1401e-08	1.87747e-05	-5.53344	3.1053e-07	0.000183192	5.11694	Esophagus_Muscularis	6.40886e-09	1.35889e-05	5.80572	1.95182e-07	0.000429854	5.20387	Skin_Not_Sun_Exposed_Suprapubic	5.61724e-08	0.000104493	5.43058	4.1772e-07	0.000606299	5.0607	NA	NA	NA	NA	NA	NA	1	1	1	0	3	-1.2353	5.2861	0.842402	-5.76617	1.26359	-5.27041	NA	NA	0.21672	1.2495e-07	0.399563	8.10931e-09	0.206378	1.36121e-07	NA	NA	0.720482	5.44931e-05	0.889986	1.51934e-05	0.8051	0.000128631	NA	NA
CD151	3.1401e-08	1.87747e-05	-5.53344	3.1053e-07	0.000183192	5.11694	Esophagus_Muscularis	6.40886e-09	1.35889e-05	5.80572	1.95182e-07	0.000429854	5.20387	Skin_Sun_Exposed_Lower_leg	4.57831e-07	0.000644054	5.04319	4.57384e-06	0.00393633	4.58344	NA	NA	NA	NA	NA	NA	1	1	1	0	3	-1.2353	5.2861	0.842402	-5.76617	1.08891	-4.9149	NA	NA	0.21672	1.2495e-07	0.399563	8.10931e-09	0.276193	8.88274e-07	NA	NA	0.720482	5.44931e-05	0.889986	1.51934e-05	0.84401	0.00074505	NA	NA
CD151	3.1401e-08	1.87747e-05	-5.53344	3.1053e-07	0.000183192	5.11694	Esophagus_Muscularis	6.40886e-09	1.35889e-05	5.80572	1.95182e-07	0.000429854	5.20387	Small_Intestine_Terminal_Ileum	3.15237e-08	5.68744e-05	5.53276	2.70591e-07	0.000356166	5.14286	NA	NA	NA	NA	NA	NA	1	1	1	0	3	-1.2353	5.2861	0.842402	-5.76617	1.28432	-5.37092	NA	NA	0.21672	1.2495e-07	0.399563	8.10931e-09	0.199028	7.83369e-08	NA	NA	0.720482	5.44931e-05	0.889986	1.51934e-05	0.806436	0.000100249	NA	NA
CD151	3.1401e-08	1.87747e-05	-5.53344	3.1053e-07	0.000183192	5.11694	Esophagus_Muscularis	6.40886e-09	1.35889e-05	5.80572	1.95182e-07	0.000429854	5.20387	Spleen	3.47052e-09	7.51649e-06	5.90764	2.46764e-08	3.51353e-05	5.57554	NA	NA	NA	NA	NA	NA	1	1	1	0	3	-1.2353	5.2861	0.842402	-5.76617	1.53878	-5.68895	NA	NA	0.21672	1.2495e-07	0.399563	8.10931e-09	0.123858	1.27819e-08	NA	NA	0.720482	5.44931e-05	0.889986	1.51934e-05	0.717876	1.73957e-05	NA	NA
CD151	3.1401e-08	1.87747e-05	-5.53344	3.1053e-07	0.000183192	5.11694	Esophagus_Muscularis	6.40886e-09	1.35889e-05	5.80572	1.95182e-07	0.000429854	5.20387	Stomach	1.56465e-07	0.000234318	-5.24478	2.05045e-06	0.0016339	-4.74839	NA	NA	NA	NA	NA	NA	1	1	1	0	3	-1.2353	5.2861	0.842402	-5.76617	-0.889786	5.17796	NA	NA	0.21672	1.2495e-07	0.399563	8.10931e-09	0.373581	2.24327e-07	NA	NA	0.720482	5.44931e-05	0.889986	1.51934e-05	0.886126	0.000221852	NA	NA
CD151	3.1401e-08	1.87747e-05	-5.53344	3.1053e-07	0.000183192	5.11694	Esophagus_Muscularis	6.40886e-09	1.35889e-05	5.80572	1.95182e-07	0.000429854	5.20387	Testis	9.39874e-07	0.00183517	4.90383	3.21842e-06	0.00291608	4.65636	NA	NA	NA	NA	NA	NA	1	1	1	0	3	-1.2353	5.2861	0.842402	-5.76617	1.38142	-4.69146	NA	NA	0.21672	1.2495e-07	0.399563	8.10931e-09	0.16715	2.71266e-06	NA	NA	0.720482	5.44931e-05	0.889986	1.51934e-05	0.775173	0.00336081	NA	NA
CD151	3.1401e-08	1.87747e-05	-5.53344	3.1053e-07	0.000183192	5.11694	Esophagus_Muscularis	6.40886e-09	1.35889e-05	5.80572	1.95182e-07	0.000429854	5.20387	Thyroid	2.26947e-08	3.41631e-05	-5.59009	1.25215e-07	0.000140138	-5.28571	NA	NA	NA	NA	NA	NA	1	1	1	0	3	-1.2353	5.2861	0.842402	-5.76617	-1.59183	5.34585	NA	NA	0.21672	1.2495e-07	0.399563	8.10931e-09	0.111422	8.99925e-08	NA	NA	0.720482	5.44931e-05	0.889986	1.51934e-05	0.715231	8.26351e-05	NA	NA
CD151	3.1401e-08	1.87747e-05	-5.53344	3.1053e-07	0.000183192	5.11694	Esophagus_Muscularis	6.40886e-09	1.35889e-05	5.80572	1.95182e-07	0.000429854	5.20387	Uterus	1.32289e-08	1.926e-05	5.68308	1.25215e-07	0.000131571	5.28571	NA	NA	NA	NA	NA	NA	1	1	1	0	3	-1.2353	5.2861	0.842402	-5.76617	1.29656	-5.52245	NA	NA	0.21672	1.2495e-07	0.399563	8.10931e-09	0.194782	3.34297e-08	NA	NA	0.720482	5.44931e-05	0.889986	1.51934e-05	0.782504	3.43614e-05	NA	NA
CD151	3.1401e-08	1.87747e-05	-5.53344	3.1053e-07	0.000183192	5.11694	Esophagus_Muscularis	6.40886e-09	1.35889e-05	5.80572	1.95182e-07	0.000429854	5.20387	Vagina	1.54406e-07	0.000294103	-5.24723	2.03023e-06	0.00127878	-4.75039	NA	NA	NA	NA	NA	NA	1	1	1	0	3	-1.2353	5.2861	0.842402	-5.76617	-0.889707	5.18049	NA	NA	0.21672	1.2495e-07	0.399563	8.10931e-09	0.373623	2.21299e-07	NA	NA	0.720482	5.44931e-05	0.889986	1.51934e-05	0.881711	0.000286977	NA	NA
CD151	3.1401e-08	1.87747e-05	-5.53344	3.1053e-07	0.000183192	5.11694	Esophagus_Muscularis	6.40886e-09	1.35889e-05	5.80572	1.95182e-07	0.000429854	5.20387	Whole_Blood	8.96338e-08	0.000288128	-5.34658	7.53673e-07	0.000894017	-4.947	NA	NA	NA	NA	NA	NA	1	1	1	0	3	-1.2353	5.2861	0.842402	-5.76617	-1.22328	5.19484	NA	NA	0.21672	1.2495e-07	0.399563	8.10931e-09	0.221225	2.04898e-07	NA	NA	0.720482	5.44931e-05	0.889986	1.51934e-05	0.814609	0.000242491	NA	NA
CD151	3.1401e-08	1.87747e-05	-5.53344	3.1053e-07	0.000183192	5.11694	Esophagus_Muscularis	6.40886e-09	1.35889e-05	5.80572	1.95182e-07	0.000429854	5.20387	smultixcan	1.98417e-10	4.79283e-07	-3.95709	3.21678e-06	0.0023569	-4.62284	NA	NA	NA	NA	NA	NA	1	1	1	0	3	-1.2353	5.2861	0.842402	-5.76617	-0.955677	3.83223	NA	NA	0.21672	1.2495e-07	0.399563	8.10931e-09	0.465513	3.97836e-10	NA	NA	0.720482	5.44931e-05	0.889986	1.51934e-05	0.901106	6.23169e-07	NA	NA
CD151	3.1401e-08	1.87747e-05	-5.53344	3.1053e-07	0.000183192	5.11694	Heart_Atrial_Appendage	2.59048e-09	5.22457e-06	5.95565	9.50329e-08	0.000180635	5.33597	Adipose_Subcutaneous	6.84e-07	0.00111785	-4.96585	3.47924e-06	0.00280201	-4.64029	NA	NA	NA	NA	NA	NA	1	1	1	0	3	-1.2353	5.2861	0.870841	-5.91315	-1.1584	4.81809	NA	NA	0.21672	1.2495e-07	0.383841	3.35631e-09	0.246702	1.44941e-06	NA	NA	0.720482	5.44931e-05	0.898498	5.99533e-06	0.819483	0.00110109	NA	NA
CD151	3.1401e-08	1.87747e-05	-5.53344	3.1053e-07	0.000183192	5.11694	Heart_Atrial_Appendage	2.59048e-09	5.22457e-06	5.95565	9.50329e-08	0.000180635	5.33597	Adipose_Visceral_Omentum	5.39511e-07	0.000894699	5.0117	1.84388e-06	0.00155873	4.76982	NA	NA	NA	NA	NA	NA	1	1	1	0	3	-1.2353	5.2861	0.870841	-5.91315	1.40668	-4.79617	NA	NA	0.21672	1.2495e-07	0.383841	3.35631e-09	0.159523	1.61732e-06	NA	NA	0.720482	5.44931e-05	0.898498	5.99533e-06	0.751868	0.0012704	NA	NA
CD151	3.1401e-08	1.87747e-05	-5.53344	3.1053e-07	0.000183192	5.11694	Heart_Atrial_Appendage	2.59048e-09	5.22457e-06	5.95565	9.50329e-08	0.000180635	5.33597	Adrenal_Gland	3.15237e-08	5.68294e-05	5.53276	2.70591e-07	0.000321257	5.14286	NA	NA	NA	NA	NA	NA	1	1	1	0	3	-1.2353	5.2861	0.870841	-5.91315	1.28432	-5.37092	NA	NA	0.21672	1.2495e-07	0.383841	3.35631e-09	0.199028	7.83369e-08	NA	NA	0.720482	5.44931e-05	0.898498	5.99533e-06	0.80056	0.00011204	NA	NA
CD151	3.1401e-08	1.87747e-05	-5.53344	3.1053e-07	0.000183192	5.11694	Heart_Atrial_Appendage	2.59048e-09	5.22457e-06	5.95565	9.50329e-08	0.000180635	5.33597	Artery_Aorta	6.84e-07	0.000843241	-4.96585	3.47924e-06	0.0022934	-4.64029	NA	NA	NA	NA	NA	NA	1	1	1	0	3	-1.2353	5.2861	0.870841	-5.91315	-1.1584	4.81809	NA	NA	0.21672	1.2495e-07	0.383841	3.35631e-09	0.246702	1.44941e-06	NA	NA	0.720482	5.44931e-05	0.898498	5.99533e-06	0.822937	0.00118074	NA	NA
CD151	3.1401e-08	1.87747e-05	-5.53344	3.1053e-07	0.000183192	5.11694	Heart_Atrial_Appendage	2.59048e-09	5.22457e-06	5.95565	9.50329e-08	0.000180635	5.33597	Artery_Coronary	2.03437e-07	0.000324696	5.19617	1.42534e-06	0.00126414	4.82143	NA	NA	NA	NA	NA	NA	1	1	1	0	3	-1.2353	5.2861	0.870841	-5.91315	1.12771	-5.06294	NA	NA	0.21672	1.2495e-07	0.383841	3.35631e-09	0.259444	4.12847e-07	NA	NA	0.720482	5.44931e-05	0.898498	5.99533e-06	0.822034	0.000380943	NA	NA
CD151	3.1401e-08	1.87747e-05	-5.53344	3.1053e-07	0.000183192	5.11694	Heart_Atrial_Appendage	2.59048e-09	5.22457e-06	5.95565	9.50329e-08	0.000180635	5.33597	Artery_Tibial	5.25979e-09	8.15618e-06	-5.83874	7.7152e-08	8.08124e-05	-5.37367	NA	NA	NA	NA	NA	NA	1	1	1	0	3	-1.2353	5.2861	0.870841	-5.91315	-1.18992	5.71282	NA	NA	0.21672	1.2495e-07	0.383841	3.35631e-09	0.234079	1.11119e-08	NA	NA	0.720482	5.44931e-05	0.898498	5.99533e-06	0.808558	1.29657e-05	NA	NA
CD151	3.1401e-08	1.87747e-05	-5.53344	3.1053e-07	0.000183192	5.11694	Heart_Atrial_Appendage	2.59048e-09	5.22457e-06	5.95565	9.50329e-08	0.000180635	5.33597	Brain_Amygdala	1.32289e-08	1.66111e-05	5.68308	1.25215e-07	0.000183964	5.28571	NA	NA	NA	NA	NA	NA	1	1	1	0	3	-1.2353	5.2861	0.870841	-5.91315	1.29656	-5.52245	NA	NA	0.21672	1.2495e-07	0.383841	3.35631e-09	0.194782	3.34297e-08	NA	NA	0.720482	5.44931e-05	0.898498	5.99533e-06	0.801968	3.86762e-05	NA	NA
CD151	3.1401e-08	1.87747e-05	-5.53344	3.1053e-07	0.000183192	5.11694	Heart_Atrial_Appendage	2.59048e-09	5.22457e-06	5.95565	9.50329e-08	0.000180635	5.33597	Brain_Anterior_cingulate_cortex_BA24	1.32289e-08	2.71408e-05	5.68308	1.25215e-07	0.00030324	5.28571	NA	NA	NA	NA	NA	NA	1	1	1	0	3	-1.2353	5.2861	0.870841	-5.91315	1.29656	-5.52245	NA	NA	0.21672	1.2495e-07	0.383841	3.35631e-09	0.194782	3.34297e-08	NA	NA	0.720482	5.44931e-05	0.898498	5.99533e-06	0.798096	6.05514e-05	NA	NA
CD151	3.1401e-08	1.87747e-05	-5.53344	3.1053e-07	0.000183192	5.11694	Heart_Atrial_Appendage	2.59048e-09	5.22457e-06	5.95565	9.50329e-08	0.000180635	5.33597	Brain_Caudate_basal_ganglia	6.84e-07	0.000956688	-4.96585	3.47924e-06	0.00377132	-4.64029	NA	NA	NA	NA	NA	NA	1	1	1	0	3	-1.2353	5.2861	0.870841	-5.91315	-1.1584	4.81809	NA	NA	0.21672	1.2495e-07	0.383841	3.35631e-09	0.246702	1.44941e-06	NA	NA	0.720482	5.44931e-05	0.898498	5.99533e-06	0.827874	0.00126944	NA	NA
CD151	3.1401e-08	1.87747e-05	-5.53344	3.1053e-07	0.000183192	5.11694	Heart_Atrial_Appendage	2.59048e-09	5.22457e-06	5.95565	9.50329e-08	0.000180635	5.33597	Brain_Cerebellar_Hemisphere	1.32289e-08	2.07257e-05	5.68308	1.25215e-07	0.000187454	5.28571	NA	NA	NA	NA	NA	NA	1	1	1	0	3	-1.2353	5.2861	0.870841	-5.91315	1.29656	-5.52245	NA	NA	0.21672	1.2495e-07	0.383841	3.35631e-09	0.194782	3.34297e-08	NA	NA	0.720482	5.44931e-05	0.898498	5.99533e-06	0.78362	4.19774e-05	NA	NA
CD151	3.1401e-08	1.87747e-05	-5.53344	3.1053e-07	0.000183192	5.11694	Heart_Atrial_Appendage	2.59048e-09	5.22457e-06	5.95565	9.50329e-08	0.000180635	5.33597	Brain_Cerebellum	1.31228e-09	3.79122e-06	-6.06589	7.53673e-07	0.000805995	-4.947	NA	NA	NA	NA	NA	NA	1	1	1	0	3	-1.2353	5.2861	0.870841	-5.91315	-1.50786	5.86093	NA	NA	0.21672	1.2495e-07	0.383841	3.35631e-09	0.131591	4.60285e-09	NA	NA	0.720482	5.44931e-05	0.898498	5.99533e-06	0.729966	7.7337e-06	NA	NA
CD151	3.1401e-08	1.87747e-05	-5.53344	3.1053e-07	0.000183192	5.11694	Heart_Atrial_Appendage	2.59048e-09	5.22457e-06	5.95565	9.50329e-08	0.000180635	5.33597	Brain_Cortex	2.4959e-08	3.63009e-05	5.57356	8.81152e-08	0.000149727	5.34967	NA	NA	NA	NA	NA	NA	1	1	1	0	3	-1.2353	5.2861	0.870841	-5.91315	1.75323	-5.28206	NA	NA	0.21672	1.2495e-07	0.383841	3.35631e-09	0.079563	1.2774e-07	NA	NA	0.720482	5.44931e-05	0.898498	5.99533e-06	0.660222	0.000145662	NA	NA
CD151	3.1401e-08	1.87747e-05	-5.53344	3.1053e-07	0.000183192	5.11694	Heart_Atrial_Appendage	2.59048e-09	5.22457e-06	5.95565	9.50329e-08	0.000180635	5.33597	Brain_Frontal_Cortex_BA9	6.84e-07	0.00106913	-4.96585	3.47924e-06	0.00440247	-4.64029	NA	NA	NA	NA	NA	NA	1	1	1	0	3	-1.2353	5.2861	0.870841	-5.91315	-1.1584	4.81809	NA	NA	0.21672	1.2495e-07	0.383841	3.35631e-09	0.246702	1.44941e-06	NA	NA	0.720482	5.44931e-05	0.898498	5.99533e-06	0.819687	0.00157605	NA	NA
CD151	3.1401e-08	1.87747e-05	-5.53344	3.1053e-07	0.000183192	5.11694	Heart_Atrial_Appendage	2.59048e-09	5.22457e-06	5.95565	9.50329e-08	0.000180635	5.33597	Brain_Hippocampus	1.32289e-08	1.8785e-05	5.68308	1.25215e-07	0.00017587	5.28571	NA	NA	NA	NA	NA	NA	1	1	1	0	3	-1.2353	5.2861	0.870841	-5.91315	1.29656	-5.52245	NA	NA	0.21672	1.2495e-07	0.383841	3.35631e-09	0.194782	3.34297e-08	NA	NA	0.720482	5.44931e-05	0.898498	5.99533e-06	0.801941	4.3726e-05	NA	NA
CD151	3.1401e-08	1.87747e-05	-5.53344	3.1053e-07	0.000183192	5.11694	Heart_Atrial_Appendage	2.59048e-09	5.22457e-06	5.95565	9.50329e-08	0.000180635	5.33597	Brain_Hypothalamus	3.47052e-09	8.213e-06	-5.90764	2.46764e-08	3.85863e-05	-5.57554	NA	NA	NA	NA	NA	NA	1	1	1	0	3	-1.2353	5.2861	0.870841	-5.91315	-1.53878	5.68895	NA	NA	0.21672	1.2495e-07	0.383841	3.35631e-09	0.123858	1.27819e-08	NA	NA	0.720482	5.44931e-05	0.898498	5.99533e-06	0.730938	2.10876e-05	NA	NA
CD151	3.1401e-08	1.87747e-05	-5.53344	3.1053e-07	0.000183192	5.11694	Heart_Atrial_Appendage	2.59048e-09	5.22457e-06	5.95565	9.50329e-08	0.000180635	5.33597	Brain_Putamen_basal_ganglia	1.31479e-08	2.66532e-05	5.68413	5.47953e-08	0.000131146	5.435	NA	NA	NA	NA	NA	NA	1	1	1	0	3	-1.2353	5.2861	0.870841	-5.91315	1.7016	-5.41032	NA	NA	0.21672	1.2495e-07	0.383841	3.35631e-09	0.0888301	6.29136e-08	NA	NA	0.720482	5.44931e-05	0.898498	5.99533e-06	0.678567	8.61065e-05	NA	NA
CD151	3.1401e-08	1.87747e-05	-5.53344	3.1053e-07	0.000183192	5.11694	Heart_Atrial_Appendage	2.59048e-09	5.22457e-06	5.95565	9.50329e-08	0.000180635	5.33597	Brain_Spinal_cord_cervical_c-1	2.50269e-06	0.00350861	4.70791	8.17948e-06	0.00715147	4.46043	NA	NA	NA	NA	NA	NA	1	1	1	0	3	-1.2353	5.2861	0.870841	-5.91315	1.26232	-4.5259	NA	NA	0.21672	1.2495e-07	0.383841	3.35631e-09	0.206835	6.01401e-06	NA	NA	0.720482	5.44931e-05	0.898498	5.99533e-06	0.815024	0.00426576	NA	NA
CD151	3.1401e-08	1.87747e-05	-5.53344	3.1053e-07	0.000183192	5.11694	Heart_Atrial_Appendage	2.59048e-09	5.22457e-06	5.95565	9.50329e-08	0.000180635	5.33597	Brain_Substantia_nigra	4.9202e-08	7.46354e-05	5.45417	1.64508e-07	0.000182628	5.23553	NA	NA	NA	NA	NA	NA	1	1	1	0	3	-1.2353	5.2861	0.870841	-5.91315	1.68848	-5.17586	NA	NA	0.21672	1.2495e-07	0.383841	3.35631e-09	0.09132	2.26866e-07	NA	NA	0.720482	5.44931e-05	0.898498	5.99533e-06	0.699647	0.00026973	NA	NA
CD151	3.1401e-08	1.87747e-05	-5.53344	3.1053e-07	0.000183192	5.11694	Heart_Atrial_Appendage	2.59048e-09	5.22457e-06	5.95565	9.50329e-08	0.000180635	5.33597	Breast_Mammary_Tissue	6.84e-07	0.00077912	-4.96585	3.47924e-06	0.0024093	-4.64029	NA	NA	NA	NA	NA	NA	1	1	1	0	3	-1.2353	5.2861	0.870841	-5.91315	-1.1584	4.81809	NA	NA	0.21672	1.2495e-07	0.383841	3.35631e-09	0.246702	1.44941e-06	NA	NA	0.720482	5.44931e-05	0.898498	5.99533e-06	0.822636	0.00118504	NA	NA
CD151	3.1401e-08	1.87747e-05	-5.53344	3.1053e-07	0.000183192	5.11694	Heart_Atrial_Appendage	2.59048e-09	5.22457e-06	5.95565	9.50329e-08	0.000180635	5.33597	Cells_Cultured_fibroblasts	1.80549e-07	0.000266219	5.21832	1.71891e-06	0.00121551	4.78394	NA	NA	NA	NA	NA	NA	1	1	1	0	3	-1.2353	5.2861	0.870841	-5.91315	1.14238	-5.08195	NA	NA	0.21672	1.2495e-07	0.383841	3.35631e-09	0.253298	3.73578e-07	NA	NA	0.720482	5.44931e-05	0.898498	5.99533e-06	0.821023	0.000395194	NA	NA
CD151	3.1401e-08	1.87747e-05	-5.53344	3.1053e-07	0.000183192	5.11694	Heart_Atrial_Appendage	2.59048e-09	5.22457e-06	5.95565	9.50329e-08	0.000180635	5.33597	Cells_EBV-transformed_lymphocytes	6.58436e-09	1.19905e-05	5.8012	4.20394e-08	5.84675e-05	5.48206	NA	NA	NA	NA	NA	NA	1	1	1	0	3	-1.2353	5.2861	0.870841	-5.91315	1.55958	-5.57124	NA	NA	0.21672	1.2495e-07	0.383841	3.35631e-09	0.118859	2.52936e-08	NA	NA	0.720482	5.44931e-05	0.898498	5.99533e-06	0.716087	2.84703e-05	NA	NA
CD151	3.1401e-08	1.87747e-05	-5.53344	3.1053e-07	0.000183192	5.11694	Heart_Atrial_Appendage	2.59048e-09	5.22457e-06	5.95565	9.50329e-08	0.000180635	5.33597	Colon_Sigmoid	7.51247e-07	0.00068401	4.94762	3.71009e-06	0.00233538	4.627	NA	NA	NA	NA	NA	NA	1	1	1	0	3	-1.2353	5.2861	0.870841	-5.91315	1.22871	-4.77822	NA	NA	0.21672	1.2495e-07	0.383841	3.35631e-09	0.21918	1.76852e-06	NA	NA	0.720482	5.44931e-05	0.898498	5.99533e-06	0.808559	0.00125786	NA	NA
CD151	3.1401e-08	1.87747e-05	-5.53344	3.1053e-07	0.000183192	5.11694	Heart_Atrial_Appendage	2.59048e-09	5.22457e-06	5.95565	9.50329e-08	0.000180635	5.33597	Colon_Transverse	7.72835e-07	0.00100765	4.94211	4.38663e-06	0.00294123	4.59217	NA	NA	NA	NA	NA	NA	1	1	1	0	3	-1.2353	5.2861	0.870841	-5.91315	1.14668	-4.79542	NA	NA	0.21672	1.2495e-07	0.383841	3.35631e-09	0.251513	1.62332e-06	NA	NA	0.720482	5.44931e-05	0.898498	5.99533e-06	0.835911	0.00152894	NA	NA
CD151	3.1401e-08	1.87747e-05	-5.53344	3.1053e-07	0.000183192	5.11694	Heart_Atrial_Appendage	2.59048e-09	5.22457e-06	5.95565	9.50329e-08	0.000180635	5.33597	Esophagus_Gastroesophageal_Junction	6.84e-07	0.000821611	-4.96585	3.47924e-06	0.00226944	-4.64029	NA	NA	NA	NA	NA	NA	1	1	1	0	3	-1.2353	5.2861	0.870841	-5.91315	-1.1584	4.81809	NA	NA	0.21672	1.2495e-07	0.383841	3.35631e-09	0.246702	1.44941e-06	NA	NA	0.720482	5.44931e-05	0.898498	5.99533e-06	0.822146	0.00122657	NA	NA
CD151	3.1401e-08	1.87747e-05	-5.53344	3.1053e-07	0.000183192	5.11694	Heart_Atrial_Appendage	2.59048e-09	5.22457e-06	5.95565	9.50329e-08	0.000180635	5.33597	Esophagus_Mucosa	3.47052e-09	1.13197e-05	5.90764	2.46764e-08	3.67475e-05	5.57554	NA	NA	NA	NA	NA	NA	1	1	1	0	3	-1.2353	5.2861	0.870841	-5.91315	1.53878	-5.68895	NA	NA	0.21672	1.2495e-07	0.383841	3.35631e-09	0.123858	1.27819e-08	NA	NA	0.720482	5.44931e-05	0.898498	5.99533e-06	0.726738	1.70083e-05	NA	NA
CD151	3.1401e-08	1.87747e-05	-5.53344	3.1053e-07	0.000183192	5.11694	Heart_Atrial_Appendage	2.59048e-09	5.22457e-06	5.95565	9.50329e-08	0.000180635	5.33597	Esophagus_Muscularis	6.84e-07	0.000914309	-4.96585	3.47924e-06	0.00219374	-4.64029	NA	NA	NA	NA	NA	NA	1	1	1	0	3	-1.2353	5.2861	0.870841	-5.91315	-1.1584	4.81809	NA	NA	0.21672	1.2495e-07	0.383841	3.35631e-09	0.246702	1.44941e-06	NA	NA	0.720482	5.44931e-05	0.898498	5.99533e-06	0.824778	0.00123969	NA	NA
CD151	3.1401e-08	1.87747e-05	-5.53344	3.1053e-07	0.000183192	5.11694	Heart_Atrial_Appendage	2.59048e-09	5.22457e-06	5.95565	9.50329e-08	0.000180635	5.33597	Heart_Atrial_Appendage	6.84e-07	0.000727573	-4.96585	3.47924e-06	0.00278104	-4.64029	NA	NA	NA	NA	NA	NA	1	1	1	0	3	-1.2353	5.2861	0.870841	-5.91315	-1.1584	4.81809	NA	NA	0.21672	1.2495e-07	0.383841	3.35631e-09	0.246702	1.44941e-06	NA	NA	0.720482	5.44931e-05	0.898498	5.99533e-06	0.82185	0.00111244	NA	NA
CD151	3.1401e-08	1.87747e-05	-5.53344	3.1053e-07	0.000183192	5.11694	Heart_Atrial_Appendage	2.59048e-09	5.22457e-06	5.95565	9.50329e-08	0.000180635	5.33597	Heart_Left_Ventricle	2.93275e-08	5.64114e-05	5.5454	8.17948e-06	0.00690234	4.46043	NA	NA	NA	NA	NA	NA	1	1	1	0	3	-1.2353	5.2861	0.870841	-5.91315	1.31462	-5.37501	NA	NA	0.21672	1.2495e-07	0.383841	3.35631e-09	0.188638	7.65785e-08	NA	NA	0.720482	5.44931e-05	0.898498	5.99533e-06	0.7913	7.99679e-05	NA	NA
CD151	3.1401e-08	1.87747e-05	-5.53344	3.1053e-07	0.000183192	5.11694	Heart_Atrial_Appendage	2.59048e-09	5.22457e-06	5.95565	9.50329e-08	0.000180635	5.33597	Kidney_Cortex	3.15237e-08	5.86562e-05	5.53276	2.70591e-07	0.000238556	5.14286	NA	NA	NA	NA	NA	NA	1	1	1	0	3	-1.2353	5.2861	0.870841	-5.91315	1.28432	-5.37092	NA	NA	0.21672	1.2495e-07	0.383841	3.35631e-09	0.199028	7.83369e-08	NA	NA	0.720482	5.44931e-05	0.898498	5.99533e-06	0.801497	0.000101478	NA	NA
CD151	3.1401e-08	1.87747e-05	-5.53344	3.1053e-07	0.000183192	5.11694	Heart_Atrial_Appendage	2.59048e-09	5.22457e-06	5.95565	9.50329e-08	0.000180635	5.33597	Liver	1.32289e-08	1.95901e-05	5.68308	1.25215e-07	0.00024986	5.28571	NA	NA	NA	NA	NA	NA	1	1	1	0	3	-1.2353	5.2861	0.870841	-5.91315	1.29656	-5.52245	NA	NA	0.21672	1.2495e-07	0.383841	3.35631e-09	0.194782	3.34297e-08	NA	NA	0.720482	5.44931e-05	0.898498	5.99533e-06	0.783801	4.25147e-05	NA	NA
CD151	3.1401e-08	1.87747e-05	-5.53344	3.1053e-07	0.000183192	5.11694	Heart_Atrial_Appendage	2.59048e-09	5.22457e-06	5.95565	9.50329e-08	0.000180635	5.33597	Lung	1.10268e-06	0.00155787	-4.87237	8.65129e-06	0.00575141	-4.4484	NA	NA	NA	NA	NA	NA	1	1	1	0	3	-1.2353	5.2861	0.870841	-5.91315	-0.915775	4.78774	NA	NA	0.21672	1.2495e-07	0.383841	3.35631e-09	0.359785	1.68671e-06	NA	NA	0.720482	5.44931e-05	0.898498	5.99533e-06	0.870709	0.00129332	NA	NA
CD151	3.1401e-08	1.87747e-05	-5.53344	3.1053e-07	0.000183192	5.11694	Heart_Atrial_Appendage	2.59048e-09	5.22457e-06	5.95565	9.50329e-08	0.000180635	5.33597	Minor_Salivary_Gland	7.16451e-09	1.31518e-05	5.78702	5.22302e-08	6.26314e-05	5.44355	NA	NA	NA	NA	NA	NA	1	1	1	0	3	-1.2353	5.2861	0.870841	-5.91315	1.4872	-5.57679	NA	NA	0.21672	1.2495e-07	0.383841	3.35631e-09	0.136961	2.44992e-08	NA	NA	0.720482	5.44931e-05	0.898498	5.99533e-06	0.733699	2.59303e-05	NA	NA
CD151	3.1401e-08	1.87747e-05	-5.53344	3.1053e-07	0.000183192	5.11694	Heart_Atrial_Appendage	2.59048e-09	5.22457e-06	5.95565	9.50329e-08	0.000180635	5.33597	Muscle_Skeletal	8.96338e-08	0.000144762	-5.34658	7.53673e-07	0.000792469	-4.947	NA	NA	NA	NA	NA	NA	1	1	1	0	3	-1.2353	5.2861	0.870841	-5.91315	-1.22328	5.19484	NA	NA	0.21672	1.2495e-07	0.383841	3.35631e-09	0.221225	2.04898e-07	NA	NA	0.720482	5.44931e-05	0.898498	5.99533e-06	0.807744	0.000235811	NA	NA
CD151	3.1401e-08	1.87747e-05	-5.53344	3.1053e-07	0.000183192	5.11694	Heart_Atrial_Appendage	2.59048e-09	5.22457e-06	5.95565	9.50329e-08	0.000180635	5.33597	Nerve_Tibial	3.15237e-08	5.22549e-05	-5.53276	2.70591e-07	0.000317233	-5.14286	NA	NA	NA	NA	NA	NA	1	1	1	0	3	-1.2353	5.2861	0.870841	-5.91315	-1.28432	5.37092	NA	NA	0.21672	1.2495e-07	0.383841	3.35631e-09	0.199028	7.83369e-08	NA	NA	0.720482	5.44931e-05	0.898498	5.99533e-06	0.789017	9.90335e-05	NA	NA
CD151	3.1401e-08	1.87747e-05	-5.53344	3.1053e-07	0.000183192	5.11694	Heart_Atrial_Appendage	2.59048e-09	5.22457e-06	5.95565	9.50329e-08	0.000180635	5.33597	Ovary	1.24721e-07	0.000158855	5.28644	1.29094e-06	0.00101003	4.84114	NA	NA	NA	NA	NA	NA	1	1	1	0	3	-1.2353	5.2861	0.870841	-5.91315	1.07782	-5.17016	NA	NA	0.21672	1.2495e-07	0.383841	3.35631e-09	0.281114	2.33891e-07	NA	NA	0.720482	5.44931e-05	0.898498	5.99533e-06	0.843707	0.000268402	NA	NA
CD151	3.1401e-08	1.87747e-05	-5.53344	3.1053e-07	0.000183192	5.11694	Heart_Atrial_Appendage	2.59048e-09	5.22457e-06	5.95565	9.50329e-08	0.000180635	5.33597	Pancreas	2.00385e-08	3.01292e-05	5.61167	2.23592e-07	0.000185662	5.17857	NA	NA	NA	NA	NA	NA	1	1	1	0	3	-1.2353	5.2861	0.870841	-5.91315	1.16262	-5.48501	NA	NA	0.21672	1.2495e-07	0.383841	3.35631e-09	0.244984	4.1344e-08	NA	NA	0.720482	5.44931e-05	0.898498	5.99533e-06	0.823689	5.18578e-05	NA	NA
CD151	3.1401e-08	1.87747e-05	-5.53344	3.1053e-07	0.000183192	5.11694	Heart_Atrial_Appendage	2.59048e-09	5.22457e-06	5.95565	9.50329e-08	0.000180635	5.33597	Pituitary	8.59198e-09	1.19751e-05	5.75641	5.16735e-08	6.77863e-05	5.44545	NA	NA	NA	NA	NA	NA	1	1	1	0	3	-1.2353	5.2861	0.870841	-5.91315	1.56313	-5.52387	NA	NA	0.21672	1.2495e-07	0.383841	3.35631e-09	0.118023	3.31605e-08	NA	NA	0.720482	5.44931e-05	0.898498	5.99533e-06	0.720688	3.62133e-05	NA	NA
CD151	3.1401e-08	1.87747e-05	-5.53344	3.1053e-07	0.000183192	5.11694	Heart_Atrial_Appendage	2.59048e-09	5.22457e-06	5.95565	9.50329e-08	0.000180635	5.33597	Prostate	2.26947e-08	3.72046e-05	-5.59009	1.25215e-07	0.00016031	-5.28571	NA	NA	NA	NA	NA	NA	1	1	1	0	3	-1.2353	5.2861	0.870841	-5.91315	-1.59183	5.34585	NA	NA	0.21672	1.2495e-07	0.383841	3.35631e-09	0.111422	8.99925e-08	NA	NA	0.720482	5.44931e-05	0.898498	5.99533e-06	0.718618	9.61598e-05	NA	NA
CD151	3.1401e-08	1.87747e-05	-5.53344	3.1053e-07	0.000183192	5.11694	Heart_Atrial_Appendage	2.59048e-09	5.22457e-06	5.95565	9.50329e-08	0.000180635	5.33597	Skin_Not_Sun_Exposed_Suprapubic	5.61724e-08	0.000104493	5.43058	4.1772e-07	0.000606299	5.0607	NA	NA	NA	NA	NA	NA	1	1	1	0	3	-1.2353	5.2861	0.870841	-5.91315	1.26359	-5.27041	NA	NA	0.21672	1.2495e-07	0.383841	3.35631e-09	0.206378	1.36121e-07	NA	NA	0.720482	5.44931e-05	0.898498	5.99533e-06	0.8051	0.000128631	NA	NA
CD151	3.1401e-08	1.87747e-05	-5.53344	3.1053e-07	0.000183192	5.11694	Heart_Atrial_Appendage	2.59048e-09	5.22457e-06	5.95565	9.50329e-08	0.000180635	5.33597	Skin_Sun_Exposed_Lower_leg	4.57831e-07	0.000644054	5.04319	4.57384e-06	0.00393633	4.58344	NA	NA	NA	NA	NA	NA	1	1	1	0	3	-1.2353	5.2861	0.870841	-5.91315	1.08891	-4.9149	NA	NA	0.21672	1.2495e-07	0.383841	3.35631e-09	0.276193	8.88274e-07	NA	NA	0.720482	5.44931e-05	0.898498	5.99533e-06	0.84401	0.00074505	NA	NA
CD151	3.1401e-08	1.87747e-05	-5.53344	3.1053e-07	0.000183192	5.11694	Heart_Atrial_Appendage	2.59048e-09	5.22457e-06	5.95565	9.50329e-08	0.000180635	5.33597	Small_Intestine_Terminal_Ileum	3.15237e-08	5.68744e-05	5.53276	2.70591e-07	0.000356166	5.14286	NA	NA	NA	NA	NA	NA	1	1	1	0	3	-1.2353	5.2861	0.870841	-5.91315	1.28432	-5.37092	NA	NA	0.21672	1.2495e-07	0.383841	3.35631e-09	0.199028	7.83369e-08	NA	NA	0.720482	5.44931e-05	0.898498	5.99533e-06	0.806436	0.000100249	NA	NA
CD151	3.1401e-08	1.87747e-05	-5.53344	3.1053e-07	0.000183192	5.11694	Heart_Atrial_Appendage	2.59048e-09	5.22457e-06	5.95565	9.50329e-08	0.000180635	5.33597	Spleen	3.47052e-09	7.51649e-06	5.90764	2.46764e-08	3.51353e-05	5.57554	NA	NA	NA	NA	NA	NA	1	1	1	0	3	-1.2353	5.2861	0.870841	-5.91315	1.53878	-5.68895	NA	NA	0.21672	1.2495e-07	0.383841	3.35631e-09	0.123858	1.27819e-08	NA	NA	0.720482	5.44931e-05	0.898498	5.99533e-06	0.717876	1.73957e-05	NA	NA
CD151	3.1401e-08	1.87747e-05	-5.53344	3.1053e-07	0.000183192	5.11694	Heart_Atrial_Appendage	2.59048e-09	5.22457e-06	5.95565	9.50329e-08	0.000180635	5.33597	Stomach	1.56465e-07	0.000234318	-5.24478	2.05045e-06	0.0016339	-4.74839	NA	NA	NA	NA	NA	NA	1	1	1	0	3	-1.2353	5.2861	0.870841	-5.91315	-0.889786	5.17796	NA	NA	0.21672	1.2495e-07	0.383841	3.35631e-09	0.373581	2.24327e-07	NA	NA	0.720482	5.44931e-05	0.898498	5.99533e-06	0.886126	0.000221852	NA	NA
CD151	3.1401e-08	1.87747e-05	-5.53344	3.1053e-07	0.000183192	5.11694	Heart_Atrial_Appendage	2.59048e-09	5.22457e-06	5.95565	9.50329e-08	0.000180635	5.33597	Testis	9.39874e-07	0.00183517	4.90383	3.21842e-06	0.00291608	4.65636	NA	NA	NA	NA	NA	NA	1	1	1	0	3	-1.2353	5.2861	0.870841	-5.91315	1.38142	-4.69146	NA	NA	0.21672	1.2495e-07	0.383841	3.35631e-09	0.16715	2.71266e-06	NA	NA	0.720482	5.44931e-05	0.898498	5.99533e-06	0.775173	0.00336081	NA	NA
CD151	3.1401e-08	1.87747e-05	-5.53344	3.1053e-07	0.000183192	5.11694	Heart_Atrial_Appendage	2.59048e-09	5.22457e-06	5.95565	9.50329e-08	0.000180635	5.33597	Thyroid	2.26947e-08	3.41631e-05	-5.59009	1.25215e-07	0.000140138	-5.28571	NA	NA	NA	NA	NA	NA	1	1	1	0	3	-1.2353	5.2861	0.870841	-5.91315	-1.59183	5.34585	NA	NA	0.21672	1.2495e-07	0.383841	3.35631e-09	0.111422	8.99925e-08	NA	NA	0.720482	5.44931e-05	0.898498	5.99533e-06	0.715231	8.26351e-05	NA	NA
CD151	3.1401e-08	1.87747e-05	-5.53344	3.1053e-07	0.000183192	5.11694	Heart_Atrial_Appendage	2.59048e-09	5.22457e-06	5.95565	9.50329e-08	0.000180635	5.33597	Uterus	1.32289e-08	1.926e-05	5.68308	1.25215e-07	0.000131571	5.28571	NA	NA	NA	NA	NA	NA	1	1	1	0	3	-1.2353	5.2861	0.870841	-5.91315	1.29656	-5.52245	NA	NA	0.21672	1.2495e-07	0.383841	3.35631e-09	0.194782	3.34297e-08	NA	NA	0.720482	5.44931e-05	0.898498	5.99533e-06	0.782504	3.43614e-05	NA	NA
CD151	3.1401e-08	1.87747e-05	-5.53344	3.1053e-07	0.000183192	5.11694	Heart_Atrial_Appendage	2.59048e-09	5.22457e-06	5.95565	9.50329e-08	0.000180635	5.33597	Vagina	1.54406e-07	0.000294103	-5.24723	2.03023e-06	0.00127878	-4.75039	NA	NA	NA	NA	NA	NA	1	1	1	0	3	-1.2353	5.2861	0.870841	-5.91315	-0.889707	5.18049	NA	NA	0.21672	1.2495e-07	0.383841	3.35631e-09	0.373623	2.21299e-07	NA	NA	0.720482	5.44931e-05	0.898498	5.99533e-06	0.881711	0.000286977	NA	NA
CD151	3.1401e-08	1.87747e-05	-5.53344	3.1053e-07	0.000183192	5.11694	Heart_Atrial_Appendage	2.59048e-09	5.22457e-06	5.95565	9.50329e-08	0.000180635	5.33597	Whole_Blood	8.96338e-08	0.000288128	-5.34658	7.53673e-07	0.000894017	-4.947	NA	NA	NA	NA	NA	NA	1	1	1	0	3	-1.2353	5.2861	0.870841	-5.91315	-1.22328	5.19484	NA	NA	0.21672	1.2495e-07	0.383841	3.35631e-09	0.221225	2.04898e-07	NA	NA	0.720482	5.44931e-05	0.898498	5.99533e-06	0.814609	0.000242491	NA	NA
CD151	3.1401e-08	1.87747e-05	-5.53344	3.1053e-07	0.000183192	5.11694	Heart_Atrial_Appendage	2.59048e-09	5.22457e-06	5.95565	9.50329e-08	0.000180635	5.33597	smultixcan	1.98417e-10	4.79283e-07	-3.95709	3.21678e-06	0.0023569	-4.62284	NA	NA	NA	NA	NA	NA	1	1	1	0	3	-1.2353	5.2861	0.870841	-5.91315	-0.955677	3.83223	NA	NA	0.21672	1.2495e-07	0.383841	3.35631e-09	0.465513	3.97836e-10	NA	NA	0.720482	5.44931e-05	0.898498	5.99533e-06	0.901106	6.23169e-07	NA	NA
CD151	3.1401e-08	1.87747e-05	-5.53344	3.1053e-07	0.000183192	5.11694	Heart_Left_Ventricle	2.65987e-10	6.61081e-07	6.31741	1.02115e-08	5.05673e-05	5.72718	Adipose_Subcutaneous	6.84e-07	0.00111785	-4.96585	3.47924e-06	0.00280201	-4.64029	NA	NA	NA	NA	NA	NA	1	1	1	0	3	-1.2353	5.2861	1.03863	-6.24195	-1.1584	4.81809	NA	NA	0.21672	1.2495e-07	0.298975	4.32146e-10	0.246702	1.44941e-06	NA	NA	0.720482	5.44931e-05	0.873036	9.34266e-07	0.819483	0.00110109	NA	NA
CD151	3.1401e-08	1.87747e-05	-5.53344	3.1053e-07	0.000183192	5.11694	Heart_Left_Ventricle	2.65987e-10	6.61081e-07	6.31741	1.02115e-08	5.05673e-05	5.72718	Adipose_Visceral_Omentum	5.39511e-07	0.000894699	5.0117	1.84388e-06	0.00155873	4.76982	NA	NA	NA	NA	NA	NA	1	1	1	0	3	-1.2353	5.2861	1.03863	-6.24195	1.40668	-4.79617	NA	NA	0.21672	1.2495e-07	0.298975	4.32146e-10	0.159523	1.61732e-06	NA	NA	0.720482	5.44931e-05	0.873036	9.34266e-07	0.751868	0.0012704	NA	NA
CD151	3.1401e-08	1.87747e-05	-5.53344	3.1053e-07	0.000183192	5.11694	Heart_Left_Ventricle	2.65987e-10	6.61081e-07	6.31741	1.02115e-08	5.05673e-05	5.72718	Adrenal_Gland	3.15237e-08	5.68294e-05	5.53276	2.70591e-07	0.000321257	5.14286	NA	NA	NA	NA	NA	NA	1	1	1	0	3	-1.2353	5.2861	1.03863	-6.24195	1.28432	-5.37092	NA	NA	0.21672	1.2495e-07	0.298975	4.32146e-10	0.199028	7.83369e-08	NA	NA	0.720482	5.44931e-05	0.873036	9.34266e-07	0.80056	0.00011204	NA	NA
CD151	3.1401e-08	1.87747e-05	-5.53344	3.1053e-07	0.000183192	5.11694	Heart_Left_Ventricle	2.65987e-10	6.61081e-07	6.31741	1.02115e-08	5.05673e-05	5.72718	Artery_Aorta	6.84e-07	0.000843241	-4.96585	3.47924e-06	0.0022934	-4.64029	NA	NA	NA	NA	NA	NA	1	1	1	0	3	-1.2353	5.2861	1.03863	-6.24195	-1.1584	4.81809	NA	NA	0.21672	1.2495e-07	0.298975	4.32146e-10	0.246702	1.44941e-06	NA	NA	0.720482	5.44931e-05	0.873036	9.34266e-07	0.822937	0.00118074	NA	NA
CD151	3.1401e-08	1.87747e-05	-5.53344	3.1053e-07	0.000183192	5.11694	Heart_Left_Ventricle	2.65987e-10	6.61081e-07	6.31741	1.02115e-08	5.05673e-05	5.72718	Artery_Coronary	2.03437e-07	0.000324696	5.19617	1.42534e-06	0.00126414	4.82143	NA	NA	NA	NA	NA	NA	1	1	1	0	3	-1.2353	5.2861	1.03863	-6.24195	1.12771	-5.06294	NA	NA	0.21672	1.2495e-07	0.298975	4.32146e-10	0.259444	4.12847e-07	NA	NA	0.720482	5.44931e-05	0.873036	9.34266e-07	0.822034	0.000380943	NA	NA
CD151	3.1401e-08	1.87747e-05	-5.53344	3.1053e-07	0.000183192	5.11694	Heart_Left_Ventricle	2.65987e-10	6.61081e-07	6.31741	1.02115e-08	5.05673e-05	5.72718	Artery_Tibial	5.25979e-09	8.15618e-06	-5.83874	7.7152e-08	8.08124e-05	-5.37367	NA	NA	NA	NA	NA	NA	1	1	1	0	3	-1.2353	5.2861	1.03863	-6.24195	-1.18992	5.71282	NA	NA	0.21672	1.2495e-07	0.298975	4.32146e-10	0.234079	1.11119e-08	NA	NA	0.720482	5.44931e-05	0.873036	9.34266e-07	0.808558	1.29657e-05	NA	NA
CD151	3.1401e-08	1.87747e-05	-5.53344	3.1053e-07	0.000183192	5.11694	Heart_Left_Ventricle	2.65987e-10	6.61081e-07	6.31741	1.02115e-08	5.05673e-05	5.72718	Brain_Amygdala	1.32289e-08	1.66111e-05	5.68308	1.25215e-07	0.000183964	5.28571	NA	NA	NA	NA	NA	NA	1	1	1	0	3	-1.2353	5.2861	1.03863	-6.24195	1.29656	-5.52245	NA	NA	0.21672	1.2495e-07	0.298975	4.32146e-10	0.194782	3.34297e-08	NA	NA	0.720482	5.44931e-05	0.873036	9.34266e-07	0.801968	3.86762e-05	NA	NA
CD151	3.1401e-08	1.87747e-05	-5.53344	3.1053e-07	0.000183192	5.11694	Heart_Left_Ventricle	2.65987e-10	6.61081e-07	6.31741	1.02115e-08	5.05673e-05	5.72718	Brain_Anterior_cingulate_cortex_BA24	1.32289e-08	2.71408e-05	5.68308	1.25215e-07	0.00030324	5.28571	NA	NA	NA	NA	NA	NA	1	1	1	0	3	-1.2353	5.2861	1.03863	-6.24195	1.29656	-5.52245	NA	NA	0.21672	1.2495e-07	0.298975	4.32146e-10	0.194782	3.34297e-08	NA	NA	0.720482	5.44931e-05	0.873036	9.34266e-07	0.798096	6.05514e-05	NA	NA
CD151	3.1401e-08	1.87747e-05	-5.53344	3.1053e-07	0.000183192	5.11694	Heart_Left_Ventricle	2.65987e-10	6.61081e-07	6.31741	1.02115e-08	5.05673e-05	5.72718	Brain_Caudate_basal_ganglia	6.84e-07	0.000956688	-4.96585	3.47924e-06	0.00377132	-4.64029	NA	NA	NA	NA	NA	NA	1	1	1	0	3	-1.2353	5.2861	1.03863	-6.24195	-1.1584	4.81809	NA	NA	0.21672	1.2495e-07	0.298975	4.32146e-10	0.246702	1.44941e-06	NA	NA	0.720482	5.44931e-05	0.873036	9.34266e-07	0.827874	0.00126944	NA	NA
CD151	3.1401e-08	1.87747e-05	-5.53344	3.1053e-07	0.000183192	5.11694	Heart_Left_Ventricle	2.65987e-10	6.61081e-07	6.31741	1.02115e-08	5.05673e-05	5.72718	Brain_Cerebellar_Hemisphere	1.32289e-08	2.07257e-05	5.68308	1.25215e-07	0.000187454	5.28571	NA	NA	NA	NA	NA	NA	1	1	1	0	3	-1.2353	5.2861	1.03863	-6.24195	1.29656	-5.52245	NA	NA	0.21672	1.2495e-07	0.298975	4.32146e-10	0.194782	3.34297e-08	NA	NA	0.720482	5.44931e-05	0.873036	9.34266e-07	0.78362	4.19774e-05	NA	NA
CD151	3.1401e-08	1.87747e-05	-5.53344	3.1053e-07	0.000183192	5.11694	Heart_Left_Ventricle	2.65987e-10	6.61081e-07	6.31741	1.02115e-08	5.05673e-05	5.72718	Brain_Cerebellum	1.31228e-09	3.79122e-06	-6.06589	7.53673e-07	0.000805995	-4.947	NA	NA	NA	NA	NA	NA	1	1	1	0	3	-1.2353	5.2861	1.03863	-6.24195	-1.50786	5.86093	NA	NA	0.21672	1.2495e-07	0.298975	4.32146e-10	0.131591	4.60285e-09	NA	NA	0.720482	5.44931e-05	0.873036	9.34266e-07	0.729966	7.7337e-06	NA	NA
CD151	3.1401e-08	1.87747e-05	-5.53344	3.1053e-07	0.000183192	5.11694	Heart_Left_Ventricle	2.65987e-10	6.61081e-07	6.31741	1.02115e-08	5.05673e-05	5.72718	Brain_Cortex	2.4959e-08	3.63009e-05	5.57356	8.81152e-08	0.000149727	5.34967	NA	NA	NA	NA	NA	NA	1	1	1	0	3	-1.2353	5.2861	1.03863	-6.24195	1.75323	-5.28206	NA	NA	0.21672	1.2495e-07	0.298975	4.32146e-10	0.079563	1.2774e-07	NA	NA	0.720482	5.44931e-05	0.873036	9.34266e-07	0.660222	0.000145662	NA	NA
CD151	3.1401e-08	1.87747e-05	-5.53344	3.1053e-07	0.000183192	5.11694	Heart_Left_Ventricle	2.65987e-10	6.61081e-07	6.31741	1.02115e-08	5.05673e-05	5.72718	Brain_Frontal_Cortex_BA9	6.84e-07	0.00106913	-4.96585	3.47924e-06	0.00440247	-4.64029	NA	NA	NA	NA	NA	NA	1	1	1	0	3	-1.2353	5.2861	1.03863	-6.24195	-1.1584	4.81809	NA	NA	0.21672	1.2495e-07	0.298975	4.32146e-10	0.246702	1.44941e-06	NA	NA	0.720482	5.44931e-05	0.873036	9.34266e-07	0.819687	0.00157605	NA	NA
CD151	3.1401e-08	1.87747e-05	-5.53344	3.1053e-07	0.000183192	5.11694	Heart_Left_Ventricle	2.65987e-10	6.61081e-07	6.31741	1.02115e-08	5.05673e-05	5.72718	Brain_Hippocampus	1.32289e-08	1.8785e-05	5.68308	1.25215e-07	0.00017587	5.28571	NA	NA	NA	NA	NA	NA	1	1	1	0	3	-1.2353	5.2861	1.03863	-6.24195	1.29656	-5.52245	NA	NA	0.21672	1.2495e-07	0.298975	4.32146e-10	0.194782	3.34297e-08	NA	NA	0.720482	5.44931e-05	0.873036	9.34266e-07	0.801941	4.3726e-05	NA	NA
CD151	3.1401e-08	1.87747e-05	-5.53344	3.1053e-07	0.000183192	5.11694	Heart_Left_Ventricle	2.65987e-10	6.61081e-07	6.31741	1.02115e-08	5.05673e-05	5.72718	Brain_Hypothalamus	3.47052e-09	8.213e-06	-5.90764	2.46764e-08	3.85863e-05	-5.57554	NA	NA	NA	NA	NA	NA	1	1	1	0	3	-1.2353	5.2861	1.03863	-6.24195	-1.53878	5.68895	NA	NA	0.21672	1.2495e-07	0.298975	4.32146e-10	0.123858	1.27819e-08	NA	NA	0.720482	5.44931e-05	0.873036	9.34266e-07	0.730938	2.10876e-05	NA	NA
CD151	3.1401e-08	1.87747e-05	-5.53344	3.1053e-07	0.000183192	5.11694	Heart_Left_Ventricle	2.65987e-10	6.61081e-07	6.31741	1.02115e-08	5.05673e-05	5.72718	Brain_Putamen_basal_ganglia	1.31479e-08	2.66532e-05	5.68413	5.47953e-08	0.000131146	5.435	NA	NA	NA	NA	NA	NA	1	1	1	0	3	-1.2353	5.2861	1.03863	-6.24195	1.7016	-5.41032	NA	NA	0.21672	1.2495e-07	0.298975	4.32146e-10	0.0888301	6.29136e-08	NA	NA	0.720482	5.44931e-05	0.873036	9.34266e-07	0.678567	8.61065e-05	NA	NA
CD151	3.1401e-08	1.87747e-05	-5.53344	3.1053e-07	0.000183192	5.11694	Heart_Left_Ventricle	2.65987e-10	6.61081e-07	6.31741	1.02115e-08	5.05673e-05	5.72718	Brain_Spinal_cord_cervical_c-1	2.50269e-06	0.00350861	4.70791	8.17948e-06	0.00715147	4.46043	NA	NA	NA	NA	NA	NA	1	1	1	0	3	-1.2353	5.2861	1.03863	-6.24195	1.26232	-4.5259	NA	NA	0.21672	1.2495e-07	0.298975	4.32146e-10	0.206835	6.01401e-06	NA	NA	0.720482	5.44931e-05	0.873036	9.34266e-07	0.815024	0.00426576	NA	NA
CD151	3.1401e-08	1.87747e-05	-5.53344	3.1053e-07	0.000183192	5.11694	Heart_Left_Ventricle	2.65987e-10	6.61081e-07	6.31741	1.02115e-08	5.05673e-05	5.72718	Brain_Substantia_nigra	4.9202e-08	7.46354e-05	5.45417	1.64508e-07	0.000182628	5.23553	NA	NA	NA	NA	NA	NA	1	1	1	0	3	-1.2353	5.2861	1.03863	-6.24195	1.68848	-5.17586	NA	NA	0.21672	1.2495e-07	0.298975	4.32146e-10	0.09132	2.26866e-07	NA	NA	0.720482	5.44931e-05	0.873036	9.34266e-07	0.699647	0.00026973	NA	NA
CD151	3.1401e-08	1.87747e-05	-5.53344	3.1053e-07	0.000183192	5.11694	Heart_Left_Ventricle	2.65987e-10	6.61081e-07	6.31741	1.02115e-08	5.05673e-05	5.72718	Breast_Mammary_Tissue	6.84e-07	0.00077912	-4.96585	3.47924e-06	0.0024093	-4.64029	NA	NA	NA	NA	NA	NA	1	1	1	0	3	-1.2353	5.2861	1.03863	-6.24195	-1.1584	4.81809	NA	NA	0.21672	1.2495e-07	0.298975	4.32146e-10	0.246702	1.44941e-06	NA	NA	0.720482	5.44931e-05	0.873036	9.34266e-07	0.822636	0.00118504	NA	NA
CD151	3.1401e-08	1.87747e-05	-5.53344	3.1053e-07	0.000183192	5.11694	Heart_Left_Ventricle	2.65987e-10	6.61081e-07	6.31741	1.02115e-08	5.05673e-05	5.72718	Cells_Cultured_fibroblasts	1.80549e-07	0.000266219	5.21832	1.71891e-06	0.00121551	4.78394	NA	NA	NA	NA	NA	NA	1	1	1	0	3	-1.2353	5.2861	1.03863	-6.24195	1.14238	-5.08195	NA	NA	0.21672	1.2495e-07	0.298975	4.32146e-10	0.253298	3.73578e-07	NA	NA	0.720482	5.44931e-05	0.873036	9.34266e-07	0.821023	0.000395194	NA	NA
CD151	3.1401e-08	1.87747e-05	-5.53344	3.1053e-07	0.000183192	5.11694	Heart_Left_Ventricle	2.65987e-10	6.61081e-07	6.31741	1.02115e-08	5.05673e-05	5.72718	Cells_EBV-transformed_lymphocytes	6.58436e-09	1.19905e-05	5.8012	4.20394e-08	5.84675e-05	5.48206	NA	NA	NA	NA	NA	NA	1	1	1	0	3	-1.2353	5.2861	1.03863	-6.24195	1.55958	-5.57124	NA	NA	0.21672	1.2495e-07	0.298975	4.32146e-10	0.118859	2.52936e-08	NA	NA	0.720482	5.44931e-05	0.873036	9.34266e-07	0.716087	2.84703e-05	NA	NA
CD151	3.1401e-08	1.87747e-05	-5.53344	3.1053e-07	0.000183192	5.11694	Heart_Left_Ventricle	2.65987e-10	6.61081e-07	6.31741	1.02115e-08	5.05673e-05	5.72718	Colon_Sigmoid	7.51247e-07	0.00068401	4.94762	3.71009e-06	0.00233538	4.627	NA	NA	NA	NA	NA	NA	1	1	1	0	3	-1.2353	5.2861	1.03863	-6.24195	1.22871	-4.77822	NA	NA	0.21672	1.2495e-07	0.298975	4.32146e-10	0.21918	1.76852e-06	NA	NA	0.720482	5.44931e-05	0.873036	9.34266e-07	0.808559	0.00125786	NA	NA
CD151	3.1401e-08	1.87747e-05	-5.53344	3.1053e-07	0.000183192	5.11694	Heart_Left_Ventricle	2.65987e-10	6.61081e-07	6.31741	1.02115e-08	5.05673e-05	5.72718	Colon_Transverse	7.72835e-07	0.00100765	4.94211	4.38663e-06	0.00294123	4.59217	NA	NA	NA	NA	NA	NA	1	1	1	0	3	-1.2353	5.2861	1.03863	-6.24195	1.14668	-4.79542	NA	NA	0.21672	1.2495e-07	0.298975	4.32146e-10	0.251513	1.62332e-06	NA	NA	0.720482	5.44931e-05	0.873036	9.34266e-07	0.835911	0.00152894	NA	NA
CD151	3.1401e-08	1.87747e-05	-5.53344	3.1053e-07	0.000183192	5.11694	Heart_Left_Ventricle	2.65987e-10	6.61081e-07	6.31741	1.02115e-08	5.05673e-05	5.72718	Esophagus_Gastroesophageal_Junction	6.84e-07	0.000821611	-4.96585	3.47924e-06	0.00226944	-4.64029	NA	NA	NA	NA	NA	NA	1	1	1	0	3	-1.2353	5.2861	1.03863	-6.24195	-1.1584	4.81809	NA	NA	0.21672	1.2495e-07	0.298975	4.32146e-10	0.246702	1.44941e-06	NA	NA	0.720482	5.44931e-05	0.873036	9.34266e-07	0.822146	0.00122657	NA	NA
CD151	3.1401e-08	1.87747e-05	-5.53344	3.1053e-07	0.000183192	5.11694	Heart_Left_Ventricle	2.65987e-10	6.61081e-07	6.31741	1.02115e-08	5.05673e-05	5.72718	Esophagus_Mucosa	3.47052e-09	1.13197e-05	5.90764	2.46764e-08	3.67475e-05	5.57554	NA	NA	NA	NA	NA	NA	1	1	1	0	3	-1.2353	5.2861	1.03863	-6.24195	1.53878	-5.68895	NA	NA	0.21672	1.2495e-07	0.298975	4.32146e-10	0.123858	1.27819e-08	NA	NA	0.720482	5.44931e-05	0.873036	9.34266e-07	0.726738	1.70083e-05	NA	NA
CD151	3.1401e-08	1.87747e-05	-5.53344	3.1053e-07	0.000183192	5.11694	Heart_Left_Ventricle	2.65987e-10	6.61081e-07	6.31741	1.02115e-08	5.05673e-05	5.72718	Esophagus_Muscularis	6.84e-07	0.000914309	-4.96585	3.47924e-06	0.00219374	-4.64029	NA	NA	NA	NA	NA	NA	1	1	1	0	3	-1.2353	5.2861	1.03863	-6.24195	-1.1584	4.81809	NA	NA	0.21672	1.2495e-07	0.298975	4.32146e-10	0.246702	1.44941e-06	NA	NA	0.720482	5.44931e-05	0.873036	9.34266e-07	0.824778	0.00123969	NA	NA
CD151	3.1401e-08	1.87747e-05	-5.53344	3.1053e-07	0.000183192	5.11694	Heart_Left_Ventricle	2.65987e-10	6.61081e-07	6.31741	1.02115e-08	5.05673e-05	5.72718	Heart_Atrial_Appendage	6.84e-07	0.000727573	-4.96585	3.47924e-06	0.00278104	-4.64029	NA	NA	NA	NA	NA	NA	1	1	1	0	3	-1.2353	5.2861	1.03863	-6.24195	-1.1584	4.81809	NA	NA	0.21672	1.2495e-07	0.298975	4.32146e-10	0.246702	1.44941e-06	NA	NA	0.720482	5.44931e-05	0.873036	9.34266e-07	0.82185	0.00111244	NA	NA
CD151	3.1401e-08	1.87747e-05	-5.53344	3.1053e-07	0.000183192	5.11694	Heart_Left_Ventricle	2.65987e-10	6.61081e-07	6.31741	1.02115e-08	5.05673e-05	5.72718	Heart_Left_Ventricle	2.93275e-08	5.64114e-05	5.5454	8.17948e-06	0.00690234	4.46043	NA	NA	NA	NA	NA	NA	1	1	1	0	3	-1.2353	5.2861	1.03863	-6.24195	1.31462	-5.37501	NA	NA	0.21672	1.2495e-07	0.298975	4.32146e-10	0.188638	7.65785e-08	NA	NA	0.720482	5.44931e-05	0.873036	9.34266e-07	0.7913	7.99679e-05	NA	NA
CD151	3.1401e-08	1.87747e-05	-5.53344	3.1053e-07	0.000183192	5.11694	Heart_Left_Ventricle	2.65987e-10	6.61081e-07	6.31741	1.02115e-08	5.05673e-05	5.72718	Kidney_Cortex	3.15237e-08	5.86562e-05	5.53276	2.70591e-07	0.000238556	5.14286	NA	NA	NA	NA	NA	NA	1	1	1	0	3	-1.2353	5.2861	1.03863	-6.24195	1.28432	-5.37092	NA	NA	0.21672	1.2495e-07	0.298975	4.32146e-10	0.199028	7.83369e-08	NA	NA	0.720482	5.44931e-05	0.873036	9.34266e-07	0.801497	0.000101478	NA	NA
CD151	3.1401e-08	1.87747e-05	-5.53344	3.1053e-07	0.000183192	5.11694	Heart_Left_Ventricle	2.65987e-10	6.61081e-07	6.31741	1.02115e-08	5.05673e-05	5.72718	Liver	1.32289e-08	1.95901e-05	5.68308	1.25215e-07	0.00024986	5.28571	NA	NA	NA	NA	NA	NA	1	1	1	0	3	-1.2353	5.2861	1.03863	-6.24195	1.29656	-5.52245	NA	NA	0.21672	1.2495e-07	0.298975	4.32146e-10	0.194782	3.34297e-08	NA	NA	0.720482	5.44931e-05	0.873036	9.34266e-07	0.783801	4.25147e-05	NA	NA
CD151	3.1401e-08	1.87747e-05	-5.53344	3.1053e-07	0.000183192	5.11694	Heart_Left_Ventricle	2.65987e-10	6.61081e-07	6.31741	1.02115e-08	5.05673e-05	5.72718	Lung	1.10268e-06	0.00155787	-4.87237	8.65129e-06	0.00575141	-4.4484	NA	NA	NA	NA	NA	NA	1	1	1	0	3	-1.2353	5.2861	1.03863	-6.24195	-0.915775	4.78774	NA	NA	0.21672	1.2495e-07	0.298975	4.32146e-10	0.359785	1.68671e-06	NA	NA	0.720482	5.44931e-05	0.873036	9.34266e-07	0.870709	0.00129332	NA	NA
CD151	3.1401e-08	1.87747e-05	-5.53344	3.1053e-07	0.000183192	5.11694	Heart_Left_Ventricle	2.65987e-10	6.61081e-07	6.31741	1.02115e-08	5.05673e-05	5.72718	Minor_Salivary_Gland	7.16451e-09	1.31518e-05	5.78702	5.22302e-08	6.26314e-05	5.44355	NA	NA	NA	NA	NA	NA	1	1	1	0	3	-1.2353	5.2861	1.03863	-6.24195	1.4872	-5.57679	NA	NA	0.21672	1.2495e-07	0.298975	4.32146e-10	0.136961	2.44992e-08	NA	NA	0.720482	5.44931e-05	0.873036	9.34266e-07	0.733699	2.59303e-05	NA	NA
CD151	3.1401e-08	1.87747e-05	-5.53344	3.1053e-07	0.000183192	5.11694	Heart_Left_Ventricle	2.65987e-10	6.61081e-07	6.31741	1.02115e-08	5.05673e-05	5.72718	Muscle_Skeletal	8.96338e-08	0.000144762	-5.34658	7.53673e-07	0.000792469	-4.947	NA	NA	NA	NA	NA	NA	1	1	1	0	3	-1.2353	5.2861	1.03863	-6.24195	-1.22328	5.19484	NA	NA	0.21672	1.2495e-07	0.298975	4.32146e-10	0.221225	2.04898e-07	NA	NA	0.720482	5.44931e-05	0.873036	9.34266e-07	0.807744	0.000235811	NA	NA
CD151	3.1401e-08	1.87747e-05	-5.53344	3.1053e-07	0.000183192	5.11694	Heart_Left_Ventricle	2.65987e-10	6.61081e-07	6.31741	1.02115e-08	5.05673e-05	5.72718	Nerve_Tibial	3.15237e-08	5.22549e-05	-5.53276	2.70591e-07	0.000317233	-5.14286	NA	NA	NA	NA	NA	NA	1	1	1	0	3	-1.2353	5.2861	1.03863	-6.24195	-1.28432	5.37092	NA	NA	0.21672	1.2495e-07	0.298975	4.32146e-10	0.199028	7.83369e-08	NA	NA	0.720482	5.44931e-05	0.873036	9.34266e-07	0.789017	9.90335e-05	NA	NA
CD151	3.1401e-08	1.87747e-05	-5.53344	3.1053e-07	0.000183192	5.11694	Heart_Left_Ventricle	2.65987e-10	6.61081e-07	6.31741	1.02115e-08	5.05673e-05	5.72718	Ovary	1.24721e-07	0.000158855	5.28644	1.29094e-06	0.00101003	4.84114	NA	NA	NA	NA	NA	NA	1	1	1	0	3	-1.2353	5.2861	1.03863	-6.24195	1.07782	-5.17016	NA	NA	0.21672	1.2495e-07	0.298975	4.32146e-10	0.281114	2.33891e-07	NA	NA	0.720482	5.44931e-05	0.873036	9.34266e-07	0.843707	0.000268402	NA	NA
CD151	3.1401e-08	1.87747e-05	-5.53344	3.1053e-07	0.000183192	5.11694	Heart_Left_Ventricle	2.65987e-10	6.61081e-07	6.31741	1.02115e-08	5.05673e-05	5.72718	Pancreas	2.00385e-08	3.01292e-05	5.61167	2.23592e-07	0.000185662	5.17857	NA	NA	NA	NA	NA	NA	1	1	1	0	3	-1.2353	5.2861	1.03863	-6.24195	1.16262	-5.48501	NA	NA	0.21672	1.2495e-07	0.298975	4.32146e-10	0.244984	4.1344e-08	NA	NA	0.720482	5.44931e-05	0.873036	9.34266e-07	0.823689	5.18578e-05	NA	NA
CD151	3.1401e-08	1.87747e-05	-5.53344	3.1053e-07	0.000183192	5.11694	Heart_Left_Ventricle	2.65987e-10	6.61081e-07	6.31741	1.02115e-08	5.05673e-05	5.72718	Pituitary	8.59198e-09	1.19751e-05	5.75641	5.16735e-08	6.77863e-05	5.44545	NA	NA	NA	NA	NA	NA	1	1	1	0	3	-1.2353	5.2861	1.03863	-6.24195	1.56313	-5.52387	NA	NA	0.21672	1.2495e-07	0.298975	4.32146e-10	0.118023	3.31605e-08	NA	NA	0.720482	5.44931e-05	0.873036	9.34266e-07	0.720688	3.62133e-05	NA	NA
CD151	3.1401e-08	1.87747e-05	-5.53344	3.1053e-07	0.000183192	5.11694	Heart_Left_Ventricle	2.65987e-10	6.61081e-07	6.31741	1.02115e-08	5.05673e-05	5.72718	Prostate	2.26947e-08	3.72046e-05	-5.59009	1.25215e-07	0.00016031	-5.28571	NA	NA	NA	NA	NA	NA	1	1	1	0	3	-1.2353	5.2861	1.03863	-6.24195	-1.59183	5.34585	NA	NA	0.21672	1.2495e-07	0.298975	4.32146e-10	0.111422	8.99925e-08	NA	NA	0.720482	5.44931e-05	0.873036	9.34266e-07	0.718618	9.61598e-05	NA	NA
CD151	3.1401e-08	1.87747e-05	-5.53344	3.1053e-07	0.000183192	5.11694	Heart_Left_Ventricle	2.65987e-10	6.61081e-07	6.31741	1.02115e-08	5.05673e-05	5.72718	Skin_Not_Sun_Exposed_Suprapubic	5.61724e-08	0.000104493	5.43058	4.1772e-07	0.000606299	5.0607	NA	NA	NA	NA	NA	NA	1	1	1	0	3	-1.2353	5.2861	1.03863	-6.24195	1.26359	-5.27041	NA	NA	0.21672	1.2495e-07	0.298975	4.32146e-10	0.206378	1.36121e-07	NA	NA	0.720482	5.44931e-05	0.873036	9.34266e-07	0.8051	0.000128631	NA	NA
CD151	3.1401e-08	1.87747e-05	-5.53344	3.1053e-07	0.000183192	5.11694	Heart_Left_Ventricle	2.65987e-10	6.61081e-07	6.31741	1.02115e-08	5.05673e-05	5.72718	Skin_Sun_Exposed_Lower_leg	4.57831e-07	0.000644054	5.04319	4.57384e-06	0.00393633	4.58344	NA	NA	NA	NA	NA	NA	1	1	1	0	3	-1.2353	5.2861	1.03863	-6.24195	1.08891	-4.9149	NA	NA	0.21672	1.2495e-07	0.298975	4.32146e-10	0.276193	8.88274e-07	NA	NA	0.720482	5.44931e-05	0.873036	9.34266e-07	0.84401	0.00074505	NA	NA
CD151	3.1401e-08	1.87747e-05	-5.53344	3.1053e-07	0.000183192	5.11694	Heart_Left_Ventricle	2.65987e-10	6.61081e-07	6.31741	1.02115e-08	5.05673e-05	5.72718	Small_Intestine_Terminal_Ileum	3.15237e-08	5.68744e-05	5.53276	2.70591e-07	0.000356166	5.14286	NA	NA	NA	NA	NA	NA	1	1	1	0	3	-1.2353	5.2861	1.03863	-6.24195	1.28432	-5.37092	NA	NA	0.21672	1.2495e-07	0.298975	4.32146e-10	0.199028	7.83369e-08	NA	NA	0.720482	5.44931e-05	0.873036	9.34266e-07	0.806436	0.000100249	NA	NA
CD151	3.1401e-08	1.87747e-05	-5.53344	3.1053e-07	0.000183192	5.11694	Heart_Left_Ventricle	2.65987e-10	6.61081e-07	6.31741	1.02115e-08	5.05673e-05	5.72718	Spleen	3.47052e-09	7.51649e-06	5.90764	2.46764e-08	3.51353e-05	5.57554	NA	NA	NA	NA	NA	NA	1	1	1	0	3	-1.2353	5.2861	1.03863	-6.24195	1.53878	-5.68895	NA	NA	0.21672	1.2495e-07	0.298975	4.32146e-10	0.123858	1.27819e-08	NA	NA	0.720482	5.44931e-05	0.873036	9.34266e-07	0.717876	1.73957e-05	NA	NA
CD151	3.1401e-08	1.87747e-05	-5.53344	3.1053e-07	0.000183192	5.11694	Heart_Left_Ventricle	2.65987e-10	6.61081e-07	6.31741	1.02115e-08	5.05673e-05	5.72718	Stomach	1.56465e-07	0.000234318	-5.24478	2.05045e-06	0.0016339	-4.74839	NA	NA	NA	NA	NA	NA	1	1	1	0	3	-1.2353	5.2861	1.03863	-6.24195	-0.889786	5.17796	NA	NA	0.21672	1.2495e-07	0.298975	4.32146e-10	0.373581	2.24327e-07	NA	NA	0.720482	5.44931e-05	0.873036	9.34266e-07	0.886126	0.000221852	NA	NA
CD151	3.1401e-08	1.87747e-05	-5.53344	3.1053e-07	0.000183192	5.11694	Heart_Left_Ventricle	2.65987e-10	6.61081e-07	6.31741	1.02115e-08	5.05673e-05	5.72718	Testis	9.39874e-07	0.00183517	4.90383	3.21842e-06	0.00291608	4.65636	NA	NA	NA	NA	NA	NA	1	1	1	0	3	-1.2353	5.2861	1.03863	-6.24195	1.38142	-4.69146	NA	NA	0.21672	1.2495e-07	0.298975	4.32146e-10	0.16715	2.71266e-06	NA	NA	0.720482	5.44931e-05	0.873036	9.34266e-07	0.775173	0.00336081	NA	NA
CD151	3.1401e-08	1.87747e-05	-5.53344	3.1053e-07	0.000183192	5.11694	Heart_Left_Ventricle	2.65987e-10	6.61081e-07	6.31741	1.02115e-08	5.05673e-05	5.72718	Thyroid	2.26947e-08	3.41631e-05	-5.59009	1.25215e-07	0.000140138	-5.28571	NA	NA	NA	NA	NA	NA	1	1	1	0	3	-1.2353	5.2861	1.03863	-6.24195	-1.59183	5.34585	NA	NA	0.21672	1.2495e-07	0.298975	4.32146e-10	0.111422	8.99925e-08	NA	NA	0.720482	5.44931e-05	0.873036	9.34266e-07	0.715231	8.26351e-05	NA	NA
CD151	3.1401e-08	1.87747e-05	-5.53344	3.1053e-07	0.000183192	5.11694	Heart_Left_Ventricle	2.65987e-10	6.61081e-07	6.31741	1.02115e-08	5.05673e-05	5.72718	Uterus	1.32289e-08	1.926e-05	5.68308	1.25215e-07	0.000131571	5.28571	NA	NA	NA	NA	NA	NA	1	1	1	0	3	-1.2353	5.2861	1.03863	-6.24195	1.29656	-5.52245	NA	NA	0.21672	1.2495e-07	0.298975	4.32146e-10	0.194782	3.34297e-08	NA	NA	0.720482	5.44931e-05	0.873036	9.34266e-07	0.782504	3.43614e-05	NA	NA
CD151	3.1401e-08	1.87747e-05	-5.53344	3.1053e-07	0.000183192	5.11694	Heart_Left_Ventricle	2.65987e-10	6.61081e-07	6.31741	1.02115e-08	5.05673e-05	5.72718	Vagina	1.54406e-07	0.000294103	-5.24723	2.03023e-06	0.00127878	-4.75039	NA	NA	NA	NA	NA	NA	1	1	1	0	3	-1.2353	5.2861	1.03863	-6.24195	-0.889707	5.18049	NA	NA	0.21672	1.2495e-07	0.298975	4.32146e-10	0.373623	2.21299e-07	NA	NA	0.720482	5.44931e-05	0.873036	9.34266e-07	0.881711	0.000286977	NA	NA
CD151	3.1401e-08	1.87747e-05	-5.53344	3.1053e-07	0.000183192	5.11694	Heart_Left_Ventricle	2.65987e-10	6.61081e-07	6.31741	1.02115e-08	5.05673e-05	5.72718	Whole_Blood	8.96338e-08	0.000288128	-5.34658	7.53673e-07	0.000894017	-4.947	NA	NA	NA	NA	NA	NA	1	1	1	0	3	-1.2353	5.2861	1.03863	-6.24195	-1.22328	5.19484	NA	NA	0.21672	1.2495e-07	0.298975	4.32146e-10	0.221225	2.04898e-07	NA	NA	0.720482	5.44931e-05	0.873036	9.34266e-07	0.814609	0.000242491	NA	NA
CD151	3.1401e-08	1.87747e-05	-5.53344	3.1053e-07	0.000183192	5.11694	Heart_Left_Ventricle	2.65987e-10	6.61081e-07	6.31741	1.02115e-08	5.05673e-05	5.72718	smultixcan	1.98417e-10	4.79283e-07	-3.95709	3.21678e-06	0.0023569	-4.62284	NA	NA	NA	NA	NA	NA	1	1	1	0	3	-1.2353	5.2861	1.03863	-6.24195	-0.955677	3.83223	NA	NA	0.21672	1.2495e-07	0.298975	4.32146e-10	0.465513	3.97836e-10	NA	NA	0.720482	5.44931e-05	0.873036	9.34266e-07	0.901106	6.23169e-07	NA	NA
CD151	3.1401e-08	1.87747e-05	-5.53344	3.1053e-07	0.000183192	5.11694	Lung	7.40344e-10	1.93452e-06	6.15722	1.83849e-08	5.25855e-05	5.62655	Adipose_Subcutaneous	6.84e-07	0.00111785	-4.96585	3.47924e-06	0.00280201	-4.64029	NA	NA	NA	NA	NA	NA	1	1	1	0	3	-1.2353	5.2861	1.18031	-6.04056	-1.1584	4.81809	NA	NA	0.21672	1.2495e-07	0.237879	1.5358e-09	0.246702	1.44941e-06	NA	NA	0.720482	5.44931e-05	0.838121	3.44326e-06	0.819483	0.00110109	NA	NA
CD151	3.1401e-08	1.87747e-05	-5.53344	3.1053e-07	0.000183192	5.11694	Lung	7.40344e-10	1.93452e-06	6.15722	1.83849e-08	5.25855e-05	5.62655	Adipose_Visceral_Omentum	5.39511e-07	0.000894699	5.0117	1.84388e-06	0.00155873	4.76982	NA	NA	NA	NA	NA	NA	1	1	1	0	3	-1.2353	5.2861	1.18031	-6.04056	1.40668	-4.79617	NA	NA	0.21672	1.2495e-07	0.237879	1.5358e-09	0.159523	1.61732e-06	NA	NA	0.720482	5.44931e-05	0.838121	3.44326e-06	0.751868	0.0012704	NA	NA
CD151	3.1401e-08	1.87747e-05	-5.53344	3.1053e-07	0.000183192	5.11694	Lung	7.40344e-10	1.93452e-06	6.15722	1.83849e-08	5.25855e-05	5.62655	Adrenal_Gland	3.15237e-08	5.68294e-05	5.53276	2.70591e-07	0.000321257	5.14286	NA	NA	NA	NA	NA	NA	1	1	1	0	3	-1.2353	5.2861	1.18031	-6.04056	1.28432	-5.37092	NA	NA	0.21672	1.2495e-07	0.237879	1.5358e-09	0.199028	7.83369e-08	NA	NA	0.720482	5.44931e-05	0.838121	3.44326e-06	0.80056	0.00011204	NA	NA
CD151	3.1401e-08	1.87747e-05	-5.53344	3.1053e-07	0.000183192	5.11694	Lung	7.40344e-10	1.93452e-06	6.15722	1.83849e-08	5.25855e-05	5.62655	Artery_Aorta	6.84e-07	0.000843241	-4.96585	3.47924e-06	0.0022934	-4.64029	NA	NA	NA	NA	NA	NA	1	1	1	0	3	-1.2353	5.2861	1.18031	-6.04056	-1.1584	4.81809	NA	NA	0.21672	1.2495e-07	0.237879	1.5358e-09	0.246702	1.44941e-06	NA	NA	0.720482	5.44931e-05	0.838121	3.44326e-06	0.822937	0.00118074	NA	NA
CD151	3.1401e-08	1.87747e-05	-5.53344	3.1053e-07	0.000183192	5.11694	Lung	7.40344e-10	1.93452e-06	6.15722	1.83849e-08	5.25855e-05	5.62655	Artery_Coronary	2.03437e-07	0.000324696	5.19617	1.42534e-06	0.00126414	4.82143	NA	NA	NA	NA	NA	NA	1	1	1	0	3	-1.2353	5.2861	1.18031	-6.04056	1.12771	-5.06294	NA	NA	0.21672	1.2495e-07	0.237879	1.5358e-09	0.259444	4.12847e-07	NA	NA	0.720482	5.44931e-05	0.838121	3.44326e-06	0.822034	0.000380943	NA	NA
CD151	3.1401e-08	1.87747e-05	-5.53344	3.1053e-07	0.000183192	5.11694	Lung	7.40344e-10	1.93452e-06	6.15722	1.83849e-08	5.25855e-05	5.62655	Artery_Tibial	5.25979e-09	8.15618e-06	-5.83874	7.7152e-08	8.08124e-05	-5.37367	NA	NA	NA	NA	NA	NA	1	1	1	0	3	-1.2353	5.2861	1.18031	-6.04056	-1.18992	5.71282	NA	NA	0.21672	1.2495e-07	0.237879	1.5358e-09	0.234079	1.11119e-08	NA	NA	0.720482	5.44931e-05	0.838121	3.44326e-06	0.808558	1.29657e-05	NA	NA
CD151	3.1401e-08	1.87747e-05	-5.53344	3.1053e-07	0.000183192	5.11694	Lung	7.40344e-10	1.93452e-06	6.15722	1.83849e-08	5.25855e-05	5.62655	Brain_Amygdala	1.32289e-08	1.66111e-05	5.68308	1.25215e-07	0.000183964	5.28571	NA	NA	NA	NA	NA	NA	1	1	1	0	3	-1.2353	5.2861	1.18031	-6.04056	1.29656	-5.52245	NA	NA	0.21672	1.2495e-07	0.237879	1.5358e-09	0.194782	3.34297e-08	NA	NA	0.720482	5.44931e-05	0.838121	3.44326e-06	0.801968	3.86762e-05	NA	NA
CD151	3.1401e-08	1.87747e-05	-5.53344	3.1053e-07	0.000183192	5.11694	Lung	7.40344e-10	1.93452e-06	6.15722	1.83849e-08	5.25855e-05	5.62655	Brain_Anterior_cingulate_cortex_BA24	1.32289e-08	2.71408e-05	5.68308	1.25215e-07	0.00030324	5.28571	NA	NA	NA	NA	NA	NA	1	1	1	0	3	-1.2353	5.2861	1.18031	-6.04056	1.29656	-5.52245	NA	NA	0.21672	1.2495e-07	0.237879	1.5358e-09	0.194782	3.34297e-08	NA	NA	0.720482	5.44931e-05	0.838121	3.44326e-06	0.798096	6.05514e-05	NA	NA
CD151	3.1401e-08	1.87747e-05	-5.53344	3.1053e-07	0.000183192	5.11694	Lung	7.40344e-10	1.93452e-06	6.15722	1.83849e-08	5.25855e-05	5.62655	Brain_Caudate_basal_ganglia	6.84e-07	0.000956688	-4.96585	3.47924e-06	0.00377132	-4.64029	NA	NA	NA	NA	NA	NA	1	1	1	0	3	-1.2353	5.2861	1.18031	-6.04056	-1.1584	4.81809	NA	NA	0.21672	1.2495e-07	0.237879	1.5358e-09	0.246702	1.44941e-06	NA	NA	0.720482	5.44931e-05	0.838121	3.44326e-06	0.827874	0.00126944	NA	NA
CD151	3.1401e-08	1.87747e-05	-5.53344	3.1053e-07	0.000183192	5.11694	Lung	7.40344e-10	1.93452e-06	6.15722	1.83849e-08	5.25855e-05	5.62655	Brain_Cerebellar_Hemisphere	1.32289e-08	2.07257e-05	5.68308	1.25215e-07	0.000187454	5.28571	NA	NA	NA	NA	NA	NA	1	1	1	0	3	-1.2353	5.2861	1.18031	-6.04056	1.29656	-5.52245	NA	NA	0.21672	1.2495e-07	0.237879	1.5358e-09	0.194782	3.34297e-08	NA	NA	0.720482	5.44931e-05	0.838121	3.44326e-06	0.78362	4.19774e-05	NA	NA
CD151	3.1401e-08	1.87747e-05	-5.53344	3.1053e-07	0.000183192	5.11694	Lung	7.40344e-10	1.93452e-06	6.15722	1.83849e-08	5.25855e-05	5.62655	Brain_Cerebellum	1.31228e-09	3.79122e-06	-6.06589	7.53673e-07	0.000805995	-4.947	NA	NA	NA	NA	NA	NA	1	1	1	0	3	-1.2353	5.2861	1.18031	-6.04056	-1.50786	5.86093	NA	NA	0.21672	1.2495e-07	0.237879	1.5358e-09	0.131591	4.60285e-09	NA	NA	0.720482	5.44931e-05	0.838121	3.44326e-06	0.729966	7.7337e-06	NA	NA
CD151	3.1401e-08	1.87747e-05	-5.53344	3.1053e-07	0.000183192	5.11694	Lung	7.40344e-10	1.93452e-06	6.15722	1.83849e-08	5.25855e-05	5.62655	Brain_Cortex	2.4959e-08	3.63009e-05	5.57356	8.81152e-08	0.000149727	5.34967	NA	NA	NA	NA	NA	NA	1	1	1	0	3	-1.2353	5.2861	1.18031	-6.04056	1.75323	-5.28206	NA	NA	0.21672	1.2495e-07	0.237879	1.5358e-09	0.079563	1.2774e-07	NA	NA	0.720482	5.44931e-05	0.838121	3.44326e-06	0.660222	0.000145662	NA	NA
CD151	3.1401e-08	1.87747e-05	-5.53344	3.1053e-07	0.000183192	5.11694	Lung	7.40344e-10	1.93452e-06	6.15722	1.83849e-08	5.25855e-05	5.62655	Brain_Frontal_Cortex_BA9	6.84e-07	0.00106913	-4.96585	3.47924e-06	0.00440247	-4.64029	NA	NA	NA	NA	NA	NA	1	1	1	0	3	-1.2353	5.2861	1.18031	-6.04056	-1.1584	4.81809	NA	NA	0.21672	1.2495e-07	0.237879	1.5358e-09	0.246702	1.44941e-06	NA	NA	0.720482	5.44931e-05	0.838121	3.44326e-06	0.819687	0.00157605	NA	NA
CD151	3.1401e-08	1.87747e-05	-5.53344	3.1053e-07	0.000183192	5.11694	Lung	7.40344e-10	1.93452e-06	6.15722	1.83849e-08	5.25855e-05	5.62655	Brain_Hippocampus	1.32289e-08	1.8785e-05	5.68308	1.25215e-07	0.00017587	5.28571	NA	NA	NA	NA	NA	NA	1	1	1	0	3	-1.2353	5.2861	1.18031	-6.04056	1.29656	-5.52245	NA	NA	0.21672	1.2495e-07	0.237879	1.5358e-09	0.194782	3.34297e-08	NA	NA	0.720482	5.44931e-05	0.838121	3.44326e-06	0.801941	4.3726e-05	NA	NA
CD151	3.1401e-08	1.87747e-05	-5.53344	3.1053e-07	0.000183192	5.11694	Lung	7.40344e-10	1.93452e-06	6.15722	1.83849e-08	5.25855e-05	5.62655	Brain_Hypothalamus	3.47052e-09	8.213e-06	-5.90764	2.46764e-08	3.85863e-05	-5.57554	NA	NA	NA	NA	NA	NA	1	1	1	0	3	-1.2353	5.2861	1.18031	-6.04056	-1.53878	5.68895	NA	NA	0.21672	1.2495e-07	0.237879	1.5358e-09	0.123858	1.27819e-08	NA	NA	0.720482	5.44931e-05	0.838121	3.44326e-06	0.730938	2.10876e-05	NA	NA
CD151	3.1401e-08	1.87747e-05	-5.53344	3.1053e-07	0.000183192	5.11694	Lung	7.40344e-10	1.93452e-06	6.15722	1.83849e-08	5.25855e-05	5.62655	Brain_Putamen_basal_ganglia	1.31479e-08	2.66532e-05	5.68413	5.47953e-08	0.000131146	5.435	NA	NA	NA	NA	NA	NA	1	1	1	0	3	-1.2353	5.2861	1.18031	-6.04056	1.7016	-5.41032	NA	NA	0.21672	1.2495e-07	0.237879	1.5358e-09	0.0888301	6.29136e-08	NA	NA	0.720482	5.44931e-05	0.838121	3.44326e-06	0.678567	8.61065e-05	NA	NA
CD151	3.1401e-08	1.87747e-05	-5.53344	3.1053e-07	0.000183192	5.11694	Lung	7.40344e-10	1.93452e-06	6.15722	1.83849e-08	5.25855e-05	5.62655	Brain_Spinal_cord_cervical_c-1	2.50269e-06	0.00350861	4.70791	8.17948e-06	0.00715147	4.46043	NA	NA	NA	NA	NA	NA	1	1	1	0	3	-1.2353	5.2861	1.18031	-6.04056	1.26232	-4.5259	NA	NA	0.21672	1.2495e-07	0.237879	1.5358e-09	0.206835	6.01401e-06	NA	NA	0.720482	5.44931e-05	0.838121	3.44326e-06	0.815024	0.00426576	NA	NA
CD151	3.1401e-08	1.87747e-05	-5.53344	3.1053e-07	0.000183192	5.11694	Lung	7.40344e-10	1.93452e-06	6.15722	1.83849e-08	5.25855e-05	5.62655	Brain_Substantia_nigra	4.9202e-08	7.46354e-05	5.45417	1.64508e-07	0.000182628	5.23553	NA	NA	NA	NA	NA	NA	1	1	1	0	3	-1.2353	5.2861	1.18031	-6.04056	1.68848	-5.17586	NA	NA	0.21672	1.2495e-07	0.237879	1.5358e-09	0.09132	2.26866e-07	NA	NA	0.720482	5.44931e-05	0.838121	3.44326e-06	0.699647	0.00026973	NA	NA
CD151	3.1401e-08	1.87747e-05	-5.53344	3.1053e-07	0.000183192	5.11694	Lung	7.40344e-10	1.93452e-06	6.15722	1.83849e-08	5.25855e-05	5.62655	Breast_Mammary_Tissue	6.84e-07	0.00077912	-4.96585	3.47924e-06	0.0024093	-4.64029	NA	NA	NA	NA	NA	NA	1	1	1	0	3	-1.2353	5.2861	1.18031	-6.04056	-1.1584	4.81809	NA	NA	0.21672	1.2495e-07	0.237879	1.5358e-09	0.246702	1.44941e-06	NA	NA	0.720482	5.44931e-05	0.838121	3.44326e-06	0.822636	0.00118504	NA	NA
CD151	3.1401e-08	1.87747e-05	-5.53344	3.1053e-07	0.000183192	5.11694	Lung	7.40344e-10	1.93452e-06	6.15722	1.83849e-08	5.25855e-05	5.62655	Cells_Cultured_fibroblasts	1.80549e-07	0.000266219	5.21832	1.71891e-06	0.00121551	4.78394	NA	NA	NA	NA	NA	NA	1	1	1	0	3	-1.2353	5.2861	1.18031	-6.04056	1.14238	-5.08195	NA	NA	0.21672	1.2495e-07	0.237879	1.5358e-09	0.253298	3.73578e-07	NA	NA	0.720482	5.44931e-05	0.838121	3.44326e-06	0.821023	0.000395194	NA	NA
CD151	3.1401e-08	1.87747e-05	-5.53344	3.1053e-07	0.000183192	5.11694	Lung	7.40344e-10	1.93452e-06	6.15722	1.83849e-08	5.25855e-05	5.62655	Cells_EBV-transformed_lymphocytes	6.58436e-09	1.19905e-05	5.8012	4.20394e-08	5.84675e-05	5.48206	NA	NA	NA	NA	NA	NA	1	1	1	0	3	-1.2353	5.2861	1.18031	-6.04056	1.55958	-5.57124	NA	NA	0.21672	1.2495e-07	0.237879	1.5358e-09	0.118859	2.52936e-08	NA	NA	0.720482	5.44931e-05	0.838121	3.44326e-06	0.716087	2.84703e-05	NA	NA
CD151	3.1401e-08	1.87747e-05	-5.53344	3.1053e-07	0.000183192	5.11694	Lung	7.40344e-10	1.93452e-06	6.15722	1.83849e-08	5.25855e-05	5.62655	Colon_Sigmoid	7.51247e-07	0.00068401	4.94762	3.71009e-06	0.00233538	4.627	NA	NA	NA	NA	NA	NA	1	1	1	0	3	-1.2353	5.2861	1.18031	-6.04056	1.22871	-4.77822	NA	NA	0.21672	1.2495e-07	0.237879	1.5358e-09	0.21918	1.76852e-06	NA	NA	0.720482	5.44931e-05	0.838121	3.44326e-06	0.808559	0.00125786	NA	NA
CD151	3.1401e-08	1.87747e-05	-5.53344	3.1053e-07	0.000183192	5.11694	Lung	7.40344e-10	1.93452e-06	6.15722	1.83849e-08	5.25855e-05	5.62655	Colon_Transverse	7.72835e-07	0.00100765	4.94211	4.38663e-06	0.00294123	4.59217	NA	NA	NA	NA	NA	NA	1	1	1	0	3	-1.2353	5.2861	1.18031	-6.04056	1.14668	-4.79542	NA	NA	0.21672	1.2495e-07	0.237879	1.5358e-09	0.251513	1.62332e-06	NA	NA	0.720482	5.44931e-05	0.838121	3.44326e-06	0.835911	0.00152894	NA	NA
CD151	3.1401e-08	1.87747e-05	-5.53344	3.1053e-07	0.000183192	5.11694	Lung	7.40344e-10	1.93452e-06	6.15722	1.83849e-08	5.25855e-05	5.62655	Esophagus_Gastroesophageal_Junction	6.84e-07	0.000821611	-4.96585	3.47924e-06	0.00226944	-4.64029	NA	NA	NA	NA	NA	NA	1	1	1	0	3	-1.2353	5.2861	1.18031	-6.04056	-1.1584	4.81809	NA	NA	0.21672	1.2495e-07	0.237879	1.5358e-09	0.246702	1.44941e-06	NA	NA	0.720482	5.44931e-05	0.838121	3.44326e-06	0.822146	0.00122657	NA	NA
CD151	3.1401e-08	1.87747e-05	-5.53344	3.1053e-07	0.000183192	5.11694	Lung	7.40344e-10	1.93452e-06	6.15722	1.83849e-08	5.25855e-05	5.62655	Esophagus_Mucosa	3.47052e-09	1.13197e-05	5.90764	2.46764e-08	3.67475e-05	5.57554	NA	NA	NA	NA	NA	NA	1	1	1	0	3	-1.2353	5.2861	1.18031	-6.04056	1.53878	-5.68895	NA	NA	0.21672	1.2495e-07	0.237879	1.5358e-09	0.123858	1.27819e-08	NA	NA	0.720482	5.44931e-05	0.838121	3.44326e-06	0.726738	1.70083e-05	NA	NA
CD151	3.1401e-08	1.87747e-05	-5.53344	3.1053e-07	0.000183192	5.11694	Lung	7.40344e-10	1.93452e-06	6.15722	1.83849e-08	5.25855e-05	5.62655	Esophagus_Muscularis	6.84e-07	0.000914309	-4.96585	3.47924e-06	0.00219374	-4.64029	NA	NA	NA	NA	NA	NA	1	1	1	0	3	-1.2353	5.2861	1.18031	-6.04056	-1.1584	4.81809	NA	NA	0.21672	1.2495e-07	0.237879	1.5358e-09	0.246702	1.44941e-06	NA	NA	0.720482	5.44931e-05	0.838121	3.44326e-06	0.824778	0.00123969	NA	NA
CD151	3.1401e-08	1.87747e-05	-5.53344	3.1053e-07	0.000183192	5.11694	Lung	7.40344e-10	1.93452e-06	6.15722	1.83849e-08	5.25855e-05	5.62655	Heart_Atrial_Appendage	6.84e-07	0.000727573	-4.96585	3.47924e-06	0.00278104	-4.64029	NA	NA	NA	NA	NA	NA	1	1	1	0	3	-1.2353	5.2861	1.18031	-6.04056	-1.1584	4.81809	NA	NA	0.21672	1.2495e-07	0.237879	1.5358e-09	0.246702	1.44941e-06	NA	NA	0.720482	5.44931e-05	0.838121	3.44326e-06	0.82185	0.00111244	NA	NA
CD151	3.1401e-08	1.87747e-05	-5.53344	3.1053e-07	0.000183192	5.11694	Lung	7.40344e-10	1.93452e-06	6.15722	1.83849e-08	5.25855e-05	5.62655	Heart_Left_Ventricle	2.93275e-08	5.64114e-05	5.5454	8.17948e-06	0.00690234	4.46043	NA	NA	NA	NA	NA	NA	1	1	1	0	3	-1.2353	5.2861	1.18031	-6.04056	1.31462	-5.37501	NA	NA	0.21672	1.2495e-07	0.237879	1.5358e-09	0.188638	7.65785e-08	NA	NA	0.720482	5.44931e-05	0.838121	3.44326e-06	0.7913	7.99679e-05	NA	NA
CD151	3.1401e-08	1.87747e-05	-5.53344	3.1053e-07	0.000183192	5.11694	Lung	7.40344e-10	1.93452e-06	6.15722	1.83849e-08	5.25855e-05	5.62655	Kidney_Cortex	3.15237e-08	5.86562e-05	5.53276	2.70591e-07	0.000238556	5.14286	NA	NA	NA	NA	NA	NA	1	1	1	0	3	-1.2353	5.2861	1.18031	-6.04056	1.28432	-5.37092	NA	NA	0.21672	1.2495e-07	0.237879	1.5358e-09	0.199028	7.83369e-08	NA	NA	0.720482	5.44931e-05	0.838121	3.44326e-06	0.801497	0.000101478	NA	NA
CD151	3.1401e-08	1.87747e-05	-5.53344	3.1053e-07	0.000183192	5.11694	Lung	7.40344e-10	1.93452e-06	6.15722	1.83849e-08	5.25855e-05	5.62655	Liver	1.32289e-08	1.95901e-05	5.68308	1.25215e-07	0.00024986	5.28571	NA	NA	NA	NA	NA	NA	1	1	1	0	3	-1.2353	5.2861	1.18031	-6.04056	1.29656	-5.52245	NA	NA	0.21672	1.2495e-07	0.237879	1.5358e-09	0.194782	3.34297e-08	NA	NA	0.720482	5.44931e-05	0.838121	3.44326e-06	0.783801	4.25147e-05	NA	NA
CD151	3.1401e-08	1.87747e-05	-5.53344	3.1053e-07	0.000183192	5.11694	Lung	7.40344e-10	1.93452e-06	6.15722	1.83849e-08	5.25855e-05	5.62655	Lung	1.10268e-06	0.00155787	-4.87237	8.65129e-06	0.00575141	-4.4484	NA	NA	NA	NA	NA	NA	1	1	1	0	3	-1.2353	5.2861	1.18031	-6.04056	-0.915775	4.78774	NA	NA	0.21672	1.2495e-07	0.237879	1.5358e-09	0.359785	1.68671e-06	NA	NA	0.720482	5.44931e-05	0.838121	3.44326e-06	0.870709	0.00129332	NA	NA
CD151	3.1401e-08	1.87747e-05	-5.53344	3.1053e-07	0.000183192	5.11694	Lung	7.40344e-10	1.93452e-06	6.15722	1.83849e-08	5.25855e-05	5.62655	Minor_Salivary_Gland	7.16451e-09	1.31518e-05	5.78702	5.22302e-08	6.26314e-05	5.44355	NA	NA	NA	NA	NA	NA	1	1	1	0	3	-1.2353	5.2861	1.18031	-6.04056	1.4872	-5.57679	NA	NA	0.21672	1.2495e-07	0.237879	1.5358e-09	0.136961	2.44992e-08	NA	NA	0.720482	5.44931e-05	0.838121	3.44326e-06	0.733699	2.59303e-05	NA	NA
CD151	3.1401e-08	1.87747e-05	-5.53344	3.1053e-07	0.000183192	5.11694	Lung	7.40344e-10	1.93452e-06	6.15722	1.83849e-08	5.25855e-05	5.62655	Muscle_Skeletal	8.96338e-08	0.000144762	-5.34658	7.53673e-07	0.000792469	-4.947	NA	NA	NA	NA	NA	NA	1	1	1	0	3	-1.2353	5.2861	1.18031	-6.04056	-1.22328	5.19484	NA	NA	0.21672	1.2495e-07	0.237879	1.5358e-09	0.221225	2.04898e-07	NA	NA	0.720482	5.44931e-05	0.838121	3.44326e-06	0.807744	0.000235811	NA	NA
CD151	3.1401e-08	1.87747e-05	-5.53344	3.1053e-07	0.000183192	5.11694	Lung	7.40344e-10	1.93452e-06	6.15722	1.83849e-08	5.25855e-05	5.62655	Nerve_Tibial	3.15237e-08	5.22549e-05	-5.53276	2.70591e-07	0.000317233	-5.14286	NA	NA	NA	NA	NA	NA	1	1	1	0	3	-1.2353	5.2861	1.18031	-6.04056	-1.28432	5.37092	NA	NA	0.21672	1.2495e-07	0.237879	1.5358e-09	0.199028	7.83369e-08	NA	NA	0.720482	5.44931e-05	0.838121	3.44326e-06	0.789017	9.90335e-05	NA	NA
CD151	3.1401e-08	1.87747e-05	-5.53344	3.1053e-07	0.000183192	5.11694	Lung	7.40344e-10	1.93452e-06	6.15722	1.83849e-08	5.25855e-05	5.62655	Ovary	1.24721e-07	0.000158855	5.28644	1.29094e-06	0.00101003	4.84114	NA	NA	NA	NA	NA	NA	1	1	1	0	3	-1.2353	5.2861	1.18031	-6.04056	1.07782	-5.17016	NA	NA	0.21672	1.2495e-07	0.237879	1.5358e-09	0.281114	2.33891e-07	NA	NA	0.720482	5.44931e-05	0.838121	3.44326e-06	0.843707	0.000268402	NA	NA
CD151	3.1401e-08	1.87747e-05	-5.53344	3.1053e-07	0.000183192	5.11694	Lung	7.40344e-10	1.93452e-06	6.15722	1.83849e-08	5.25855e-05	5.62655	Pancreas	2.00385e-08	3.01292e-05	5.61167	2.23592e-07	0.000185662	5.17857	NA	NA	NA	NA	NA	NA	1	1	1	0	3	-1.2353	5.2861	1.18031	-6.04056	1.16262	-5.48501	NA	NA	0.21672	1.2495e-07	0.237879	1.5358e-09	0.244984	4.1344e-08	NA	NA	0.720482	5.44931e-05	0.838121	3.44326e-06	0.823689	5.18578e-05	NA	NA
CD151	3.1401e-08	1.87747e-05	-5.53344	3.1053e-07	0.000183192	5.11694	Lung	7.40344e-10	1.93452e-06	6.15722	1.83849e-08	5.25855e-05	5.62655	Pituitary	8.59198e-09	1.19751e-05	5.75641	5.16735e-08	6.77863e-05	5.44545	NA	NA	NA	NA	NA	NA	1	1	1	0	3	-1.2353	5.2861	1.18031	-6.04056	1.56313	-5.52387	NA	NA	0.21672	1.2495e-07	0.237879	1.5358e-09	0.118023	3.31605e-08	NA	NA	0.720482	5.44931e-05	0.838121	3.44326e-06	0.720688	3.62133e-05	NA	NA
CD151	3.1401e-08	1.87747e-05	-5.53344	3.1053e-07	0.000183192	5.11694	Lung	7.40344e-10	1.93452e-06	6.15722	1.83849e-08	5.25855e-05	5.62655	Prostate	2.26947e-08	3.72046e-05	-5.59009	1.25215e-07	0.00016031	-5.28571	NA	NA	NA	NA	NA	NA	1	1	1	0	3	-1.2353	5.2861	1.18031	-6.04056	-1.59183	5.34585	NA	NA	0.21672	1.2495e-07	0.237879	1.5358e-09	0.111422	8.99925e-08	NA	NA	0.720482	5.44931e-05	0.838121	3.44326e-06	0.718618	9.61598e-05	NA	NA
CD151	3.1401e-08	1.87747e-05	-5.53344	3.1053e-07	0.000183192	5.11694	Lung	7.40344e-10	1.93452e-06	6.15722	1.83849e-08	5.25855e-05	5.62655	Skin_Not_Sun_Exposed_Suprapubic	5.61724e-08	0.000104493	5.43058	4.1772e-07	0.000606299	5.0607	NA	NA	NA	NA	NA	NA	1	1	1	0	3	-1.2353	5.2861	1.18031	-6.04056	1.26359	-5.27041	NA	NA	0.21672	1.2495e-07	0.237879	1.5358e-09	0.206378	1.36121e-07	NA	NA	0.720482	5.44931e-05	0.838121	3.44326e-06	0.8051	0.000128631	NA	NA
CD151	3.1401e-08	1.87747e-05	-5.53344	3.1053e-07	0.000183192	5.11694	Lung	7.40344e-10	1.93452e-06	6.15722	1.83849e-08	5.25855e-05	5.62655	Skin_Sun_Exposed_Lower_leg	4.57831e-07	0.000644054	5.04319	4.57384e-06	0.00393633	4.58344	NA	NA	NA	NA	NA	NA	1	1	1	0	3	-1.2353	5.2861	1.18031	-6.04056	1.08891	-4.9149	NA	NA	0.21672	1.2495e-07	0.237879	1.5358e-09	0.276193	8.88274e-07	NA	NA	0.720482	5.44931e-05	0.838121	3.44326e-06	0.84401	0.00074505	NA	NA
CD151	3.1401e-08	1.87747e-05	-5.53344	3.1053e-07	0.000183192	5.11694	Lung	7.40344e-10	1.93452e-06	6.15722	1.83849e-08	5.25855e-05	5.62655	Small_Intestine_Terminal_Ileum	3.15237e-08	5.68744e-05	5.53276	2.70591e-07	0.000356166	5.14286	NA	NA	NA	NA	NA	NA	1	1	1	0	3	-1.2353	5.2861	1.18031	-6.04056	1.28432	-5.37092	NA	NA	0.21672	1.2495e-07	0.237879	1.5358e-09	0.199028	7.83369e-08	NA	NA	0.720482	5.44931e-05	0.838121	3.44326e-06	0.806436	0.000100249	NA	NA
CD151	3.1401e-08	1.87747e-05	-5.53344	3.1053e-07	0.000183192	5.11694	Lung	7.40344e-10	1.93452e-06	6.15722	1.83849e-08	5.25855e-05	5.62655	Spleen	3.47052e-09	7.51649e-06	5.90764	2.46764e-08	3.51353e-05	5.57554	NA	NA	NA	NA	NA	NA	1	1	1	0	3	-1.2353	5.2861	1.18031	-6.04056	1.53878	-5.68895	NA	NA	0.21672	1.2495e-07	0.237879	1.5358e-09	0.123858	1.27819e-08	NA	NA	0.720482	5.44931e-05	0.838121	3.44326e-06	0.717876	1.73957e-05	NA	NA
CD151	3.1401e-08	1.87747e-05	-5.53344	3.1053e-07	0.000183192	5.11694	Lung	7.40344e-10	1.93452e-06	6.15722	1.83849e-08	5.25855e-05	5.62655	Stomach	1.56465e-07	0.000234318	-5.24478	2.05045e-06	0.0016339	-4.74839	NA	NA	NA	NA	NA	NA	1	1	1	0	3	-1.2353	5.2861	1.18031	-6.04056	-0.889786	5.17796	NA	NA	0.21672	1.2495e-07	0.237879	1.5358e-09	0.373581	2.24327e-07	NA	NA	0.720482	5.44931e-05	0.838121	3.44326e-06	0.886126	0.000221852	NA	NA
CD151	3.1401e-08	1.87747e-05	-5.53344	3.1053e-07	0.000183192	5.11694	Lung	7.40344e-10	1.93452e-06	6.15722	1.83849e-08	5.25855e-05	5.62655	Testis	9.39874e-07	0.00183517	4.90383	3.21842e-06	0.00291608	4.65636	NA	NA	NA	NA	NA	NA	1	1	1	0	3	-1.2353	5.2861	1.18031	-6.04056	1.38142	-4.69146	NA	NA	0.21672	1.2495e-07	0.237879	1.5358e-09	0.16715	2.71266e-06	NA	NA	0.720482	5.44931e-05	0.838121	3.44326e-06	0.775173	0.00336081	NA	NA
CD151	3.1401e-08	1.87747e-05	-5.53344	3.1053e-07	0.000183192	5.11694	Lung	7.40344e-10	1.93452e-06	6.15722	1.83849e-08	5.25855e-05	5.62655	Thyroid	2.26947e-08	3.41631e-05	-5.59009	1.25215e-07	0.000140138	-5.28571	NA	NA	NA	NA	NA	NA	1	1	1	0	3	-1.2353	5.2861	1.18031	-6.04056	-1.59183	5.34585	NA	NA	0.21672	1.2495e-07	0.237879	1.5358e-09	0.111422	8.99925e-08	NA	NA	0.720482	5.44931e-05	0.838121	3.44326e-06	0.715231	8.26351e-05	NA	NA
CD151	3.1401e-08	1.87747e-05	-5.53344	3.1053e-07	0.000183192	5.11694	Lung	7.40344e-10	1.93452e-06	6.15722	1.83849e-08	5.25855e-05	5.62655	Uterus	1.32289e-08	1.926e-05	5.68308	1.25215e-07	0.000131571	5.28571	NA	NA	NA	NA	NA	NA	1	1	1	0	3	-1.2353	5.2861	1.18031	-6.04056	1.29656	-5.52245	NA	NA	0.21672	1.2495e-07	0.237879	1.5358e-09	0.194782	3.34297e-08	NA	NA	0.720482	5.44931e-05	0.838121	3.44326e-06	0.782504	3.43614e-05	NA	NA
CD151	3.1401e-08	1.87747e-05	-5.53344	3.1053e-07	0.000183192	5.11694	Lung	7.40344e-10	1.93452e-06	6.15722	1.83849e-08	5.25855e-05	5.62655	Vagina	1.54406e-07	0.000294103	-5.24723	2.03023e-06	0.00127878	-4.75039	NA	NA	NA	NA	NA	NA	1	1	1	0	3	-1.2353	5.2861	1.18031	-6.04056	-0.889707	5.18049	NA	NA	0.21672	1.2495e-07	0.237879	1.5358e-09	0.373623	2.21299e-07	NA	NA	0.720482	5.44931e-05	0.838121	3.44326e-06	0.881711	0.000286977	NA	NA
CD151	3.1401e-08	1.87747e-05	-5.53344	3.1053e-07	0.000183192	5.11694	Lung	7.40344e-10	1.93452e-06	6.15722	1.83849e-08	5.25855e-05	5.62655	Whole_Blood	8.96338e-08	0.000288128	-5.34658	7.53673e-07	0.000894017	-4.947	NA	NA	NA	NA	NA	NA	1	1	1	0	3	-1.2353	5.2861	1.18031	-6.04056	-1.22328	5.19484	NA	NA	0.21672	1.2495e-07	0.237879	1.5358e-09	0.221225	2.04898e-07	NA	NA	0.720482	5.44931e-05	0.838121	3.44326e-06	0.814609	0.000242491	NA	NA
CD151	3.1401e-08	1.87747e-05	-5.53344	3.1053e-07	0.000183192	5.11694	Lung	7.40344e-10	1.93452e-06	6.15722	1.83849e-08	5.25855e-05	5.62655	smultixcan	1.98417e-10	4.79283e-07	-3.95709	3.21678e-06	0.0023569	-4.62284	NA	NA	NA	NA	NA	NA	1	1	1	0	3	-1.2353	5.2861	1.18031	-6.04056	-0.955677	3.83223	NA	NA	0.21672	1.2495e-07	0.237879	1.5358e-09	0.465513	3.97836e-10	NA	NA	0.720482	5.44931e-05	0.838121	3.44326e-06	0.901106	6.23169e-07	NA	NA
CD151	3.1401e-08	1.87747e-05	-5.53344	3.1053e-07	0.000183192	5.11694	Muscle_Skeletal	5.7367e-06	0.00671997	4.53587	2.02485e-07	0.000307313	5.19704	Adipose_Subcutaneous	6.84e-07	0.00111785	-4.96585	3.47924e-06	0.00280201	-4.64029	NA	NA	NA	NA	NA	NA	1	1	1	0	3	-1.2353	5.2861	1.08783	-4.391	-1.1584	4.81809	NA	NA	0.21672	1.2495e-07	0.276671	1.12828e-05	0.246702	1.44941e-06	NA	NA	0.720482	5.44931e-05	0.844179	0.00906086	0.819483	0.00110109	NA	NA
CD151	3.1401e-08	1.87747e-05	-5.53344	3.1053e-07	0.000183192	5.11694	Muscle_Skeletal	5.7367e-06	0.00671997	4.53587	2.02485e-07	0.000307313	5.19704	Adipose_Visceral_Omentum	5.39511e-07	0.000894699	5.0117	1.84388e-06	0.00155873	4.76982	NA	NA	NA	NA	NA	NA	1	1	1	0	3	-1.2353	5.2861	1.08783	-4.391	1.40668	-4.79617	NA	NA	0.21672	1.2495e-07	0.276671	1.12828e-05	0.159523	1.61732e-06	NA	NA	0.720482	5.44931e-05	0.844179	0.00906086	0.751868	0.0012704	NA	NA
CD151	3.1401e-08	1.87747e-05	-5.53344	3.1053e-07	0.000183192	5.11694	Muscle_Skeletal	5.7367e-06	0.00671997	4.53587	2.02485e-07	0.000307313	5.19704	Adrenal_Gland	3.15237e-08	5.68294e-05	5.53276	2.70591e-07	0.000321257	5.14286	NA	NA	NA	NA	NA	NA	1	1	1	0	3	-1.2353	5.2861	1.08783	-4.391	1.28432	-5.37092	NA	NA	0.21672	1.2495e-07	0.276671	1.12828e-05	0.199028	7.83369e-08	NA	NA	0.720482	5.44931e-05	0.844179	0.00906086	0.80056	0.00011204	NA	NA
CD151	3.1401e-08	1.87747e-05	-5.53344	3.1053e-07	0.000183192	5.11694	Muscle_Skeletal	5.7367e-06	0.00671997	4.53587	2.02485e-07	0.000307313	5.19704	Artery_Aorta	6.84e-07	0.000843241	-4.96585	3.47924e-06	0.0022934	-4.64029	NA	NA	NA	NA	NA	NA	1	1	1	0	3	-1.2353	5.2861	1.08783	-4.391	-1.1584	4.81809	NA	NA	0.21672	1.2495e-07	0.276671	1.12828e-05	0.246702	1.44941e-06	NA	NA	0.720482	5.44931e-05	0.844179	0.00906086	0.822937	0.00118074	NA	NA
CD151	3.1401e-08	1.87747e-05	-5.53344	3.1053e-07	0.000183192	5.11694	Muscle_Skeletal	5.7367e-06	0.00671997	4.53587	2.02485e-07	0.000307313	5.19704	Artery_Coronary	2.03437e-07	0.000324696	5.19617	1.42534e-06	0.00126414	4.82143	NA	NA	NA	NA	NA	NA	1	1	1	0	3	-1.2353	5.2861	1.08783	-4.391	1.12771	-5.06294	NA	NA	0.21672	1.2495e-07	0.276671	1.12828e-05	0.259444	4.12847e-07	NA	NA	0.720482	5.44931e-05	0.844179	0.00906086	0.822034	0.000380943	NA	NA
CD151	3.1401e-08	1.87747e-05	-5.53344	3.1053e-07	0.000183192	5.11694	Muscle_Skeletal	5.7367e-06	0.00671997	4.53587	2.02485e-07	0.000307313	5.19704	Artery_Tibial	5.25979e-09	8.15618e-06	-5.83874	7.7152e-08	8.08124e-05	-5.37367	NA	NA	NA	NA	NA	NA	1	1	1	0	3	-1.2353	5.2861	1.08783	-4.391	-1.18992	5.71282	NA	NA	0.21672	1.2495e-07	0.276671	1.12828e-05	0.234079	1.11119e-08	NA	NA	0.720482	5.44931e-05	0.844179	0.00906086	0.808558	1.29657e-05	NA	NA
CD151	3.1401e-08	1.87747e-05	-5.53344	3.1053e-07	0.000183192	5.11694	Muscle_Skeletal	5.7367e-06	0.00671997	4.53587	2.02485e-07	0.000307313	5.19704	Brain_Amygdala	1.32289e-08	1.66111e-05	5.68308	1.25215e-07	0.000183964	5.28571	NA	NA	NA	NA	NA	NA	1	1	1	0	3	-1.2353	5.2861	1.08783	-4.391	1.29656	-5.52245	NA	NA	0.21672	1.2495e-07	0.276671	1.12828e-05	0.194782	3.34297e-08	NA	NA	0.720482	5.44931e-05	0.844179	0.00906086	0.801968	3.86762e-05	NA	NA
CD151	3.1401e-08	1.87747e-05	-5.53344	3.1053e-07	0.000183192	5.11694	Muscle_Skeletal	5.7367e-06	0.00671997	4.53587	2.02485e-07	0.000307313	5.19704	Brain_Anterior_cingulate_cortex_BA24	1.32289e-08	2.71408e-05	5.68308	1.25215e-07	0.00030324	5.28571	NA	NA	NA	NA	NA	NA	1	1	1	0	3	-1.2353	5.2861	1.08783	-4.391	1.29656	-5.52245	NA	NA	0.21672	1.2495e-07	0.276671	1.12828e-05	0.194782	3.34297e-08	NA	NA	0.720482	5.44931e-05	0.844179	0.00906086	0.798096	6.05514e-05	NA	NA
CD151	3.1401e-08	1.87747e-05	-5.53344	3.1053e-07	0.000183192	5.11694	Muscle_Skeletal	5.7367e-06	0.00671997	4.53587	2.02485e-07	0.000307313	5.19704	Brain_Caudate_basal_ganglia	6.84e-07	0.000956688	-4.96585	3.47924e-06	0.00377132	-4.64029	NA	NA	NA	NA	NA	NA	1	1	1	0	3	-1.2353	5.2861	1.08783	-4.391	-1.1584	4.81809	NA	NA	0.21672	1.2495e-07	0.276671	1.12828e-05	0.246702	1.44941e-06	NA	NA	0.720482	5.44931e-05	0.844179	0.00906086	0.827874	0.00126944	NA	NA
CD151	3.1401e-08	1.87747e-05	-5.53344	3.1053e-07	0.000183192	5.11694	Muscle_Skeletal	5.7367e-06	0.00671997	4.53587	2.02485e-07	0.000307313	5.19704	Brain_Cerebellar_Hemisphere	1.32289e-08	2.07257e-05	5.68308	1.25215e-07	0.000187454	5.28571	NA	NA	NA	NA	NA	NA	1	1	1	0	3	-1.2353	5.2861	1.08783	-4.391	1.29656	-5.52245	NA	NA	0.21672	1.2495e-07	0.276671	1.12828e-05	0.194782	3.34297e-08	NA	NA	0.720482	5.44931e-05	0.844179	0.00906086	0.78362	4.19774e-05	NA	NA
CD151	3.1401e-08	1.87747e-05	-5.53344	3.1053e-07	0.000183192	5.11694	Muscle_Skeletal	5.7367e-06	0.00671997	4.53587	2.02485e-07	0.000307313	5.19704	Brain_Cerebellum	1.31228e-09	3.79122e-06	-6.06589	7.53673e-07	0.000805995	-4.947	NA	NA	NA	NA	NA	NA	1	1	1	0	3	-1.2353	5.2861	1.08783	-4.391	-1.50786	5.86093	NA	NA	0.21672	1.2495e-07	0.276671	1.12828e-05	0.131591	4.60285e-09	NA	NA	0.720482	5.44931e-05	0.844179	0.00906086	0.729966	7.7337e-06	NA	NA
CD151	3.1401e-08	1.87747e-05	-5.53344	3.1053e-07	0.000183192	5.11694	Muscle_Skeletal	5.7367e-06	0.00671997	4.53587	2.02485e-07	0.000307313	5.19704	Brain_Cortex	2.4959e-08	3.63009e-05	5.57356	8.81152e-08	0.000149727	5.34967	NA	NA	NA	NA	NA	NA	1	1	1	0	3	-1.2353	5.2861	1.08783	-4.391	1.75323	-5.28206	NA	NA	0.21672	1.2495e-07	0.276671	1.12828e-05	0.079563	1.2774e-07	NA	NA	0.720482	5.44931e-05	0.844179	0.00906086	0.660222	0.000145662	NA	NA
CD151	3.1401e-08	1.87747e-05	-5.53344	3.1053e-07	0.000183192	5.11694	Muscle_Skeletal	5.7367e-06	0.00671997	4.53587	2.02485e-07	0.000307313	5.19704	Brain_Frontal_Cortex_BA9	6.84e-07	0.00106913	-4.96585	3.47924e-06	0.00440247	-4.64029	NA	NA	NA	NA	NA	NA	1	1	1	0	3	-1.2353	5.2861	1.08783	-4.391	-1.1584	4.81809	NA	NA	0.21672	1.2495e-07	0.276671	1.12828e-05	0.246702	1.44941e-06	NA	NA	0.720482	5.44931e-05	0.844179	0.00906086	0.819687	0.00157605	NA	NA
CD151	3.1401e-08	1.87747e-05	-5.53344	3.1053e-07	0.000183192	5.11694	Muscle_Skeletal	5.7367e-06	0.00671997	4.53587	2.02485e-07	0.000307313	5.19704	Brain_Hippocampus	1.32289e-08	1.8785e-05	5.68308	1.25215e-07	0.00017587	5.28571	NA	NA	NA	NA	NA	NA	1	1	1	0	3	-1.2353	5.2861	1.08783	-4.391	1.29656	-5.52245	NA	NA	0.21672	1.2495e-07	0.276671	1.12828e-05	0.194782	3.34297e-08	NA	NA	0.720482	5.44931e-05	0.844179	0.00906086	0.801941	4.3726e-05	NA	NA
CD151	3.1401e-08	1.87747e-05	-5.53344	3.1053e-07	0.000183192	5.11694	Muscle_Skeletal	5.7367e-06	0.00671997	4.53587	2.02485e-07	0.000307313	5.19704	Brain_Hypothalamus	3.47052e-09	8.213e-06	-5.90764	2.46764e-08	3.85863e-05	-5.57554	NA	NA	NA	NA	NA	NA	1	1	1	0	3	-1.2353	5.2861	1.08783	-4.391	-1.53878	5.68895	NA	NA	0.21672	1.2495e-07	0.276671	1.12828e-05	0.123858	1.27819e-08	NA	NA	0.720482	5.44931e-05	0.844179	0.00906086	0.730938	2.10876e-05	NA	NA
CD151	3.1401e-08	1.87747e-05	-5.53344	3.1053e-07	0.000183192	5.11694	Muscle_Skeletal	5.7367e-06	0.00671997	4.53587	2.02485e-07	0.000307313	5.19704	Brain_Putamen_basal_ganglia	1.31479e-08	2.66532e-05	5.68413	5.47953e-08	0.000131146	5.435	NA	NA	NA	NA	NA	NA	1	1	1	0	3	-1.2353	5.2861	1.08783	-4.391	1.7016	-5.41032	NA	NA	0.21672	1.2495e-07	0.276671	1.12828e-05	0.0888301	6.29136e-08	NA	NA	0.720482	5.44931e-05	0.844179	0.00906086	0.678567	8.61065e-05	NA	NA
CD151	3.1401e-08	1.87747e-05	-5.53344	3.1053e-07	0.000183192	5.11694	Muscle_Skeletal	5.7367e-06	0.00671997	4.53587	2.02485e-07	0.000307313	5.19704	Brain_Spinal_cord_cervical_c-1	2.50269e-06	0.00350861	4.70791	8.17948e-06	0.00715147	4.46043	NA	NA	NA	NA	NA	NA	1	1	1	0	3	-1.2353	5.2861	1.08783	-4.391	1.26232	-4.5259	NA	NA	0.21672	1.2495e-07	0.276671	1.12828e-05	0.206835	6.01401e-06	NA	NA	0.720482	5.44931e-05	0.844179	0.00906086	0.815024	0.00426576	NA	NA
CD151	3.1401e-08	1.87747e-05	-5.53344	3.1053e-07	0.000183192	5.11694	Muscle_Skeletal	5.7367e-06	0.00671997	4.53587	2.02485e-07	0.000307313	5.19704	Brain_Substantia_nigra	4.9202e-08	7.46354e-05	5.45417	1.64508e-07	0.000182628	5.23553	NA	NA	NA	NA	NA	NA	1	1	1	0	3	-1.2353	5.2861	1.08783	-4.391	1.68848	-5.17586	NA	NA	0.21672	1.2495e-07	0.276671	1.12828e-05	0.09132	2.26866e-07	NA	NA	0.720482	5.44931e-05	0.844179	0.00906086	0.699647	0.00026973	NA	NA
CD151	3.1401e-08	1.87747e-05	-5.53344	3.1053e-07	0.000183192	5.11694	Muscle_Skeletal	5.7367e-06	0.00671997	4.53587	2.02485e-07	0.000307313	5.19704	Breast_Mammary_Tissue	6.84e-07	0.00077912	-4.96585	3.47924e-06	0.0024093	-4.64029	NA	NA	NA	NA	NA	NA	1	1	1	0	3	-1.2353	5.2861	1.08783	-4.391	-1.1584	4.81809	NA	NA	0.21672	1.2495e-07	0.276671	1.12828e-05	0.246702	1.44941e-06	NA	NA	0.720482	5.44931e-05	0.844179	0.00906086	0.822636	0.00118504	NA	NA
CD151	3.1401e-08	1.87747e-05	-5.53344	3.1053e-07	0.000183192	5.11694	Muscle_Skeletal	5.7367e-06	0.00671997	4.53587	2.02485e-07	0.000307313	5.19704	Cells_Cultured_fibroblasts	1.80549e-07	0.000266219	5.21832	1.71891e-06	0.00121551	4.78394	NA	NA	NA	NA	NA	NA	1	1	1	0	3	-1.2353	5.2861	1.08783	-4.391	1.14238	-5.08195	NA	NA	0.21672	1.2495e-07	0.276671	1.12828e-05	0.253298	3.73578e-07	NA	NA	0.720482	5.44931e-05	0.844179	0.00906086	0.821023	0.000395194	NA	NA
CD151	3.1401e-08	1.87747e-05	-5.53344	3.1053e-07	0.000183192	5.11694	Muscle_Skeletal	5.7367e-06	0.00671997	4.53587	2.02485e-07	0.000307313	5.19704	Cells_EBV-transformed_lymphocytes	6.58436e-09	1.19905e-05	5.8012	4.20394e-08	5.84675e-05	5.48206	NA	NA	NA	NA	NA	NA	1	1	1	0	3	-1.2353	5.2861	1.08783	-4.391	1.55958	-5.57124	NA	NA	0.21672	1.2495e-07	0.276671	1.12828e-05	0.118859	2.52936e-08	NA	NA	0.720482	5.44931e-05	0.844179	0.00906086	0.716087	2.84703e-05	NA	NA
CD151	3.1401e-08	1.87747e-05	-5.53344	3.1053e-07	0.000183192	5.11694	Muscle_Skeletal	5.7367e-06	0.00671997	4.53587	2.02485e-07	0.000307313	5.19704	Colon_Sigmoid	7.51247e-07	0.00068401	4.94762	3.71009e-06	0.00233538	4.627	NA	NA	NA	NA	NA	NA	1	1	1	0	3	-1.2353	5.2861	1.08783	-4.391	1.22871	-4.77822	NA	NA	0.21672	1.2495e-07	0.276671	1.12828e-05	0.21918	1.76852e-06	NA	NA	0.720482	5.44931e-05	0.844179	0.00906086	0.808559	0.00125786	NA	NA
CD151	3.1401e-08	1.87747e-05	-5.53344	3.1053e-07	0.000183192	5.11694	Muscle_Skeletal	5.7367e-06	0.00671997	4.53587	2.02485e-07	0.000307313	5.19704	Colon_Transverse	7.72835e-07	0.00100765	4.94211	4.38663e-06	0.00294123	4.59217	NA	NA	NA	NA	NA	NA	1	1	1	0	3	-1.2353	5.2861	1.08783	-4.391	1.14668	-4.79542	NA	NA	0.21672	1.2495e-07	0.276671	1.12828e-05	0.251513	1.62332e-06	NA	NA	0.720482	5.44931e-05	0.844179	0.00906086	0.835911	0.00152894	NA	NA
CD151	3.1401e-08	1.87747e-05	-5.53344	3.1053e-07	0.000183192	5.11694	Muscle_Skeletal	5.7367e-06	0.00671997	4.53587	2.02485e-07	0.000307313	5.19704	Esophagus_Gastroesophageal_Junction	6.84e-07	0.000821611	-4.96585	3.47924e-06	0.00226944	-4.64029	NA	NA	NA	NA	NA	NA	1	1	1	0	3	-1.2353	5.2861	1.08783	-4.391	-1.1584	4.81809	NA	NA	0.21672	1.2495e-07	0.276671	1.12828e-05	0.246702	1.44941e-06	NA	NA	0.720482	5.44931e-05	0.844179	0.00906086	0.822146	0.00122657	NA	NA
CD151	3.1401e-08	1.87747e-05	-5.53344	3.1053e-07	0.000183192	5.11694	Muscle_Skeletal	5.7367e-06	0.00671997	4.53587	2.02485e-07	0.000307313	5.19704	Esophagus_Mucosa	3.47052e-09	1.13197e-05	5.90764	2.46764e-08	3.67475e-05	5.57554	NA	NA	NA	NA	NA	NA	1	1	1	0	3	-1.2353	5.2861	1.08783	-4.391	1.53878	-5.68895	NA	NA	0.21672	1.2495e-07	0.276671	1.12828e-05	0.123858	1.27819e-08	NA	NA	0.720482	5.44931e-05	0.844179	0.00906086	0.726738	1.70083e-05	NA	NA
CD151	3.1401e-08	1.87747e-05	-5.53344	3.1053e-07	0.000183192	5.11694	Muscle_Skeletal	5.7367e-06	0.00671997	4.53587	2.02485e-07	0.000307313	5.19704	Esophagus_Muscularis	6.84e-07	0.000914309	-4.96585	3.47924e-06	0.00219374	-4.64029	NA	NA	NA	NA	NA	NA	1	1	1	0	3	-1.2353	5.2861	1.08783	-4.391	-1.1584	4.81809	NA	NA	0.21672	1.2495e-07	0.276671	1.12828e-05	0.246702	1.44941e-06	NA	NA	0.720482	5.44931e-05	0.844179	0.00906086	0.824778	0.00123969	NA	NA
CD151	3.1401e-08	1.87747e-05	-5.53344	3.1053e-07	0.000183192	5.11694	Muscle_Skeletal	5.7367e-06	0.00671997	4.53587	2.02485e-07	0.000307313	5.19704	Heart_Atrial_Appendage	6.84e-07	0.000727573	-4.96585	3.47924e-06	0.00278104	-4.64029	NA	NA	NA	NA	NA	NA	1	1	1	0	3	-1.2353	5.2861	1.08783	-4.391	-1.1584	4.81809	NA	NA	0.21672	1.2495e-07	0.276671	1.12828e-05	0.246702	1.44941e-06	NA	NA	0.720482	5.44931e-05	0.844179	0.00906086	0.82185	0.00111244	NA	NA
CD151	3.1401e-08	1.87747e-05	-5.53344	3.1053e-07	0.000183192	5.11694	Muscle_Skeletal	5.7367e-06	0.00671997	4.53587	2.02485e-07	0.000307313	5.19704	Heart_Left_Ventricle	2.93275e-08	5.64114e-05	5.5454	8.17948e-06	0.00690234	4.46043	NA	NA	NA	NA	NA	NA	1	1	1	0	3	-1.2353	5.2861	1.08783	-4.391	1.31462	-5.37501	NA	NA	0.21672	1.2495e-07	0.276671	1.12828e-05	0.188638	7.65785e-08	NA	NA	0.720482	5.44931e-05	0.844179	0.00906086	0.7913	7.99679e-05	NA	NA
CD151	3.1401e-08	1.87747e-05	-5.53344	3.1053e-07	0.000183192	5.11694	Muscle_Skeletal	5.7367e-06	0.00671997	4.53587	2.02485e-07	0.000307313	5.19704	Kidney_Cortex	3.15237e-08	5.86562e-05	5.53276	2.70591e-07	0.000238556	5.14286	NA	NA	NA	NA	NA	NA	1	1	1	0	3	-1.2353	5.2861	1.08783	-4.391	1.28432	-5.37092	NA	NA	0.21672	1.2495e-07	0.276671	1.12828e-05	0.199028	7.83369e-08	NA	NA	0.720482	5.44931e-05	0.844179	0.00906086	0.801497	0.000101478	NA	NA
CD151	3.1401e-08	1.87747e-05	-5.53344	3.1053e-07	0.000183192	5.11694	Muscle_Skeletal	5.7367e-06	0.00671997	4.53587	2.02485e-07	0.000307313	5.19704	Liver	1.32289e-08	1.95901e-05	5.68308	1.25215e-07	0.00024986	5.28571	NA	NA	NA	NA	NA	NA	1	1	1	0	3	-1.2353	5.2861	1.08783	-4.391	1.29656	-5.52245	NA	NA	0.21672	1.2495e-07	0.276671	1.12828e-05	0.194782	3.34297e-08	NA	NA	0.720482	5.44931e-05	0.844179	0.00906086	0.783801	4.25147e-05	NA	NA
CD151	3.1401e-08	1.87747e-05	-5.53344	3.1053e-07	0.000183192	5.11694	Muscle_Skeletal	5.7367e-06	0.00671997	4.53587	2.02485e-07	0.000307313	5.19704	Lung	1.10268e-06	0.00155787	-4.87237	8.65129e-06	0.00575141	-4.4484	NA	NA	NA	NA	NA	NA	1	1	1	0	3	-1.2353	5.2861	1.08783	-4.391	-0.915775	4.78774	NA	NA	0.21672	1.2495e-07	0.276671	1.12828e-05	0.359785	1.68671e-06	NA	NA	0.720482	5.44931e-05	0.844179	0.00906086	0.870709	0.00129332	NA	NA
CD151	3.1401e-08	1.87747e-05	-5.53344	3.1053e-07	0.000183192	5.11694	Muscle_Skeletal	5.7367e-06	0.00671997	4.53587	2.02485e-07	0.000307313	5.19704	Minor_Salivary_Gland	7.16451e-09	1.31518e-05	5.78702	5.22302e-08	6.26314e-05	5.44355	NA	NA	NA	NA	NA	NA	1	1	1	0	3	-1.2353	5.2861	1.08783	-4.391	1.4872	-5.57679	NA	NA	0.21672	1.2495e-07	0.276671	1.12828e-05	0.136961	2.44992e-08	NA	NA	0.720482	5.44931e-05	0.844179	0.00906086	0.733699	2.59303e-05	NA	NA
CD151	3.1401e-08	1.87747e-05	-5.53344	3.1053e-07	0.000183192	5.11694	Muscle_Skeletal	5.7367e-06	0.00671997	4.53587	2.02485e-07	0.000307313	5.19704	Muscle_Skeletal	8.96338e-08	0.000144762	-5.34658	7.53673e-07	0.000792469	-4.947	NA	NA	NA	NA	NA	NA	1	1	1	0	3	-1.2353	5.2861	1.08783	-4.391	-1.22328	5.19484	NA	NA	0.21672	1.2495e-07	0.276671	1.12828e-05	0.221225	2.04898e-07	NA	NA	0.720482	5.44931e-05	0.844179	0.00906086	0.807744	0.000235811	NA	NA
CD151	3.1401e-08	1.87747e-05	-5.53344	3.1053e-07	0.000183192	5.11694	Muscle_Skeletal	5.7367e-06	0.00671997	4.53587	2.02485e-07	0.000307313	5.19704	Nerve_Tibial	3.15237e-08	5.22549e-05	-5.53276	2.70591e-07	0.000317233	-5.14286	NA	NA	NA	NA	NA	NA	1	1	1	0	3	-1.2353	5.2861	1.08783	-4.391	-1.28432	5.37092	NA	NA	0.21672	1.2495e-07	0.276671	1.12828e-05	0.199028	7.83369e-08	NA	NA	0.720482	5.44931e-05	0.844179	0.00906086	0.789017	9.90335e-05	NA	NA
CD151	3.1401e-08	1.87747e-05	-5.53344	3.1053e-07	0.000183192	5.11694	Muscle_Skeletal	5.7367e-06	0.00671997	4.53587	2.02485e-07	0.000307313	5.19704	Ovary	1.24721e-07	0.000158855	5.28644	1.29094e-06	0.00101003	4.84114	NA	NA	NA	NA	NA	NA	1	1	1	0	3	-1.2353	5.2861	1.08783	-4.391	1.07782	-5.17016	NA	NA	0.21672	1.2495e-07	0.276671	1.12828e-05	0.281114	2.33891e-07	NA	NA	0.720482	5.44931e-05	0.844179	0.00906086	0.843707	0.000268402	NA	NA
CD151	3.1401e-08	1.87747e-05	-5.53344	3.1053e-07	0.000183192	5.11694	Muscle_Skeletal	5.7367e-06	0.00671997	4.53587	2.02485e-07	0.000307313	5.19704	Pancreas	2.00385e-08	3.01292e-05	5.61167	2.23592e-07	0.000185662	5.17857	NA	NA	NA	NA	NA	NA	1	1	1	0	3	-1.2353	5.2861	1.08783	-4.391	1.16262	-5.48501	NA	NA	0.21672	1.2495e-07	0.276671	1.12828e-05	0.244984	4.1344e-08	NA	NA	0.720482	5.44931e-05	0.844179	0.00906086	0.823689	5.18578e-05	NA	NA
CD151	3.1401e-08	1.87747e-05	-5.53344	3.1053e-07	0.000183192	5.11694	Muscle_Skeletal	5.7367e-06	0.00671997	4.53587	2.02485e-07	0.000307313	5.19704	Pituitary	8.59198e-09	1.19751e-05	5.75641	5.16735e-08	6.77863e-05	5.44545	NA	NA	NA	NA	NA	NA	1	1	1	0	3	-1.2353	5.2861	1.08783	-4.391	1.56313	-5.52387	NA	NA	0.21672	1.2495e-07	0.276671	1.12828e-05	0.118023	3.31605e-08	NA	NA	0.720482	5.44931e-05	0.844179	0.00906086	0.720688	3.62133e-05	NA	NA
CD151	3.1401e-08	1.87747e-05	-5.53344	3.1053e-07	0.000183192	5.11694	Muscle_Skeletal	5.7367e-06	0.00671997	4.53587	2.02485e-07	0.000307313	5.19704	Prostate	2.26947e-08	3.72046e-05	-5.59009	1.25215e-07	0.00016031	-5.28571	NA	NA	NA	NA	NA	NA	1	1	1	0	3	-1.2353	5.2861	1.08783	-4.391	-1.59183	5.34585	NA	NA	0.21672	1.2495e-07	0.276671	1.12828e-05	0.111422	8.99925e-08	NA	NA	0.720482	5.44931e-05	0.844179	0.00906086	0.718618	9.61598e-05	NA	NA
CD151	3.1401e-08	1.87747e-05	-5.53344	3.1053e-07	0.000183192	5.11694	Muscle_Skeletal	5.7367e-06	0.00671997	4.53587	2.02485e-07	0.000307313	5.19704	Skin_Not_Sun_Exposed_Suprapubic	5.61724e-08	0.000104493	5.43058	4.1772e-07	0.000606299	5.0607	NA	NA	NA	NA	NA	NA	1	1	1	0	3	-1.2353	5.2861	1.08783	-4.391	1.26359	-5.27041	NA	NA	0.21672	1.2495e-07	0.276671	1.12828e-05	0.206378	1.36121e-07	NA	NA	0.720482	5.44931e-05	0.844179	0.00906086	0.8051	0.000128631	NA	NA
CD151	3.1401e-08	1.87747e-05	-5.53344	3.1053e-07	0.000183192	5.11694	Muscle_Skeletal	5.7367e-06	0.00671997	4.53587	2.02485e-07	0.000307313	5.19704	Skin_Sun_Exposed_Lower_leg	4.57831e-07	0.000644054	5.04319	4.57384e-06	0.00393633	4.58344	NA	NA	NA	NA	NA	NA	1	1	1	0	3	-1.2353	5.2861	1.08783	-4.391	1.08891	-4.9149	NA	NA	0.21672	1.2495e-07	0.276671	1.12828e-05	0.276193	8.88274e-07	NA	NA	0.720482	5.44931e-05	0.844179	0.00906086	0.84401	0.00074505	NA	NA
CD151	3.1401e-08	1.87747e-05	-5.53344	3.1053e-07	0.000183192	5.11694	Muscle_Skeletal	5.7367e-06	0.00671997	4.53587	2.02485e-07	0.000307313	5.19704	Small_Intestine_Terminal_Ileum	3.15237e-08	5.68744e-05	5.53276	2.70591e-07	0.000356166	5.14286	NA	NA	NA	NA	NA	NA	1	1	1	0	3	-1.2353	5.2861	1.08783	-4.391	1.28432	-5.37092	NA	NA	0.21672	1.2495e-07	0.276671	1.12828e-05	0.199028	7.83369e-08	NA	NA	0.720482	5.44931e-05	0.844179	0.00906086	0.806436	0.000100249	NA	NA
CD151	3.1401e-08	1.87747e-05	-5.53344	3.1053e-07	0.000183192	5.11694	Muscle_Skeletal	5.7367e-06	0.00671997	4.53587	2.02485e-07	0.000307313	5.19704	Spleen	3.47052e-09	7.51649e-06	5.90764	2.46764e-08	3.51353e-05	5.57554	NA	NA	NA	NA	NA	NA	1	1	1	0	3	-1.2353	5.2861	1.08783	-4.391	1.53878	-5.68895	NA	NA	0.21672	1.2495e-07	0.276671	1.12828e-05	0.123858	1.27819e-08	NA	NA	0.720482	5.44931e-05	0.844179	0.00906086	0.717876	1.73957e-05	NA	NA
CD151	3.1401e-08	1.87747e-05	-5.53344	3.1053e-07	0.000183192	5.11694	Muscle_Skeletal	5.7367e-06	0.00671997	4.53587	2.02485e-07	0.000307313	5.19704	Stomach	1.56465e-07	0.000234318	-5.24478	2.05045e-06	0.0016339	-4.74839	NA	NA	NA	NA	NA	NA	1	1	1	0	3	-1.2353	5.2861	1.08783	-4.391	-0.889786	5.17796	NA	NA	0.21672	1.2495e-07	0.276671	1.12828e-05	0.373581	2.24327e-07	NA	NA	0.720482	5.44931e-05	0.844179	0.00906086	0.886126	0.000221852	NA	NA
CD151	3.1401e-08	1.87747e-05	-5.53344	3.1053e-07	0.000183192	5.11694	Muscle_Skeletal	5.7367e-06	0.00671997	4.53587	2.02485e-07	0.000307313	5.19704	Testis	9.39874e-07	0.00183517	4.90383	3.21842e-06	0.00291608	4.65636	NA	NA	NA	NA	NA	NA	1	1	1	0	3	-1.2353	5.2861	1.08783	-4.391	1.38142	-4.69146	NA	NA	0.21672	1.2495e-07	0.276671	1.12828e-05	0.16715	2.71266e-06	NA	NA	0.720482	5.44931e-05	0.844179	0.00906086	0.775173	0.00336081	NA	NA
CD151	3.1401e-08	1.87747e-05	-5.53344	3.1053e-07	0.000183192	5.11694	Muscle_Skeletal	5.7367e-06	0.00671997	4.53587	2.02485e-07	0.000307313	5.19704	Thyroid	2.26947e-08	3.41631e-05	-5.59009	1.25215e-07	0.000140138	-5.28571	NA	NA	NA	NA	NA	NA	1	1	1	0	3	-1.2353	5.2861	1.08783	-4.391	-1.59183	5.34585	NA	NA	0.21672	1.2495e-07	0.276671	1.12828e-05	0.111422	8.99925e-08	NA	NA	0.720482	5.44931e-05	0.844179	0.00906086	0.715231	8.26351e-05	NA	NA
CD151	3.1401e-08	1.87747e-05	-5.53344	3.1053e-07	0.000183192	5.11694	Muscle_Skeletal	5.7367e-06	0.00671997	4.53587	2.02485e-07	0.000307313	5.19704	Uterus	1.32289e-08	1.926e-05	5.68308	1.25215e-07	0.000131571	5.28571	NA	NA	NA	NA	NA	NA	1	1	1	0	3	-1.2353	5.2861	1.08783	-4.391	1.29656	-5.52245	NA	NA	0.21672	1.2495e-07	0.276671	1.12828e-05	0.194782	3.34297e-08	NA	NA	0.720482	5.44931e-05	0.844179	0.00906086	0.782504	3.43614e-05	NA	NA
CD151	3.1401e-08	1.87747e-05	-5.53344	3.1053e-07	0.000183192	5.11694	Muscle_Skeletal	5.7367e-06	0.00671997	4.53587	2.02485e-07	0.000307313	5.19704	Vagina	1.54406e-07	0.000294103	-5.24723	2.03023e-06	0.00127878	-4.75039	NA	NA	NA	NA	NA	NA	1	1	1	0	3	-1.2353	5.2861	1.08783	-4.391	-0.889707	5.18049	NA	NA	0.21672	1.2495e-07	0.276671	1.12828e-05	0.373623	2.21299e-07	NA	NA	0.720482	5.44931e-05	0.844179	0.00906086	0.881711	0.000286977	NA	NA
CD151	3.1401e-08	1.87747e-05	-5.53344	3.1053e-07	0.000183192	5.11694	Muscle_Skeletal	5.7367e-06	0.00671997	4.53587	2.02485e-07	0.000307313	5.19704	Whole_Blood	8.96338e-08	0.000288128	-5.34658	7.53673e-07	0.000894017	-4.947	NA	NA	NA	NA	NA	NA	1	1	1	0	3	-1.2353	5.2861	1.08783	-4.391	-1.22328	5.19484	NA	NA	0.21672	1.2495e-07	0.276671	1.12828e-05	0.221225	2.04898e-07	NA	NA	0.720482	5.44931e-05	0.844179	0.00906086	0.814609	0.000242491	NA	NA
CD151	3.1401e-08	1.87747e-05	-5.53344	3.1053e-07	0.000183192	5.11694	Muscle_Skeletal	5.7367e-06	0.00671997	4.53587	2.02485e-07	0.000307313	5.19704	smultixcan	1.98417e-10	4.79283e-07	-3.95709	3.21678e-06	0.0023569	-4.62284	NA	NA	NA	NA	NA	NA	1	1	1	0	3	-1.2353	5.2861	1.08783	-4.391	-0.955677	3.83223	NA	NA	0.21672	1.2495e-07	0.276671	1.12828e-05	0.465513	3.97836e-10	NA	NA	0.720482	5.44931e-05	0.844179	0.00906086	0.901106	6.23169e-07	NA	NA
CD151	3.1401e-08	1.87747e-05	-5.53344	3.1053e-07	0.000183192	5.11694	Nerve_Tibial	2.03563e-07	0.000250715	5.19605	2.18239e-06	0.0023669	4.73576	Adipose_Subcutaneous	6.84e-07	0.00111785	-4.96585	3.47924e-06	0.00280201	-4.64029	NA	NA	NA	NA	NA	NA	1	1	1	0	3	-1.2353	5.2861	0.933449	-5.11943	-1.1584	4.81809	NA	NA	0.21672	1.2495e-07	0.350588	3.06457e-07	0.246702	1.44941e-06	NA	NA	0.720482	5.44931e-05	0.876724	0.000284943	0.819483	0.00110109	NA	NA
CD151	3.1401e-08	1.87747e-05	-5.53344	3.1053e-07	0.000183192	5.11694	Nerve_Tibial	2.03563e-07	0.000250715	5.19605	2.18239e-06	0.0023669	4.73576	Adipose_Visceral_Omentum	5.39511e-07	0.000894699	5.0117	1.84388e-06	0.00155873	4.76982	NA	NA	NA	NA	NA	NA	1	1	1	0	3	-1.2353	5.2861	0.933449	-5.11943	1.40668	-4.79617	NA	NA	0.21672	1.2495e-07	0.350588	3.06457e-07	0.159523	1.61732e-06	NA	NA	0.720482	5.44931e-05	0.876724	0.000284943	0.751868	0.0012704	NA	NA
CD151	3.1401e-08	1.87747e-05	-5.53344	3.1053e-07	0.000183192	5.11694	Nerve_Tibial	2.03563e-07	0.000250715	5.19605	2.18239e-06	0.0023669	4.73576	Adrenal_Gland	3.15237e-08	5.68294e-05	5.53276	2.70591e-07	0.000321257	5.14286	NA	NA	NA	NA	NA	NA	1	1	1	0	3	-1.2353	5.2861	0.933449	-5.11943	1.28432	-5.37092	NA	NA	0.21672	1.2495e-07	0.350588	3.06457e-07	0.199028	7.83369e-08	NA	NA	0.720482	5.44931e-05	0.876724	0.000284943	0.80056	0.00011204	NA	NA
CD151	3.1401e-08	1.87747e-05	-5.53344	3.1053e-07	0.000183192	5.11694	Nerve_Tibial	2.03563e-07	0.000250715	5.19605	2.18239e-06	0.0023669	4.73576	Artery_Aorta	6.84e-07	0.000843241	-4.96585	3.47924e-06	0.0022934	-4.64029	NA	NA	NA	NA	NA	NA	1	1	1	0	3	-1.2353	5.2861	0.933449	-5.11943	-1.1584	4.81809	NA	NA	0.21672	1.2495e-07	0.350588	3.06457e-07	0.246702	1.44941e-06	NA	NA	0.720482	5.44931e-05	0.876724	0.000284943	0.822937	0.00118074	NA	NA
CD151	3.1401e-08	1.87747e-05	-5.53344	3.1053e-07	0.000183192	5.11694	Nerve_Tibial	2.03563e-07	0.000250715	5.19605	2.18239e-06	0.0023669	4.73576	Artery_Coronary	2.03437e-07	0.000324696	5.19617	1.42534e-06	0.00126414	4.82143	NA	NA	NA	NA	NA	NA	1	1	1	0	3	-1.2353	5.2861	0.933449	-5.11943	1.12771	-5.06294	NA	NA	0.21672	1.2495e-07	0.350588	3.06457e-07	0.259444	4.12847e-07	NA	NA	0.720482	5.44931e-05	0.876724	0.000284943	0.822034	0.000380943	NA	NA
CD151	3.1401e-08	1.87747e-05	-5.53344	3.1053e-07	0.000183192	5.11694	Nerve_Tibial	2.03563e-07	0.000250715	5.19605	2.18239e-06	0.0023669	4.73576	Artery_Tibial	5.25979e-09	8.15618e-06	-5.83874	7.7152e-08	8.08124e-05	-5.37367	NA	NA	NA	NA	NA	NA	1	1	1	0	3	-1.2353	5.2861	0.933449	-5.11943	-1.18992	5.71282	NA	NA	0.21672	1.2495e-07	0.350588	3.06457e-07	0.234079	1.11119e-08	NA	NA	0.720482	5.44931e-05	0.876724	0.000284943	0.808558	1.29657e-05	NA	NA
CD151	3.1401e-08	1.87747e-05	-5.53344	3.1053e-07	0.000183192	5.11694	Nerve_Tibial	2.03563e-07	0.000250715	5.19605	2.18239e-06	0.0023669	4.73576	Brain_Amygdala	1.32289e-08	1.66111e-05	5.68308	1.25215e-07	0.000183964	5.28571	NA	NA	NA	NA	NA	NA	1	1	1	0	3	-1.2353	5.2861	0.933449	-5.11943	1.29656	-5.52245	NA	NA	0.21672	1.2495e-07	0.350588	3.06457e-07	0.194782	3.34297e-08	NA	NA	0.720482	5.44931e-05	0.876724	0.000284943	0.801968	3.86762e-05	NA	NA
CD151	3.1401e-08	1.87747e-05	-5.53344	3.1053e-07	0.000183192	5.11694	Nerve_Tibial	2.03563e-07	0.000250715	5.19605	2.18239e-06	0.0023669	4.73576	Brain_Anterior_cingulate_cortex_BA24	1.32289e-08	2.71408e-05	5.68308	1.25215e-07	0.00030324	5.28571	NA	NA	NA	NA	NA	NA	1	1	1	0	3	-1.2353	5.2861	0.933449	-5.11943	1.29656	-5.52245	NA	NA	0.21672	1.2495e-07	0.350588	3.06457e-07	0.194782	3.34297e-08	NA	NA	0.720482	5.44931e-05	0.876724	0.000284943	0.798096	6.05514e-05	NA	NA
CD151	3.1401e-08	1.87747e-05	-5.53344	3.1053e-07	0.000183192	5.11694	Nerve_Tibial	2.03563e-07	0.000250715	5.19605	2.18239e-06	0.0023669	4.73576	Brain_Caudate_basal_ganglia	6.84e-07	0.000956688	-4.96585	3.47924e-06	0.00377132	-4.64029	NA	NA	NA	NA	NA	NA	1	1	1	0	3	-1.2353	5.2861	0.933449	-5.11943	-1.1584	4.81809	NA	NA	0.21672	1.2495e-07	0.350588	3.06457e-07	0.246702	1.44941e-06	NA	NA	0.720482	5.44931e-05	0.876724	0.000284943	0.827874	0.00126944	NA	NA
CD151	3.1401e-08	1.87747e-05	-5.53344	3.1053e-07	0.000183192	5.11694	Nerve_Tibial	2.03563e-07	0.000250715	5.19605	2.18239e-06	0.0023669	4.73576	Brain_Cerebellar_Hemisphere	1.32289e-08	2.07257e-05	5.68308	1.25215e-07	0.000187454	5.28571	NA	NA	NA	NA	NA	NA	1	1	1	0	3	-1.2353	5.2861	0.933449	-5.11943	1.29656	-5.52245	NA	NA	0.21672	1.2495e-07	0.350588	3.06457e-07	0.194782	3.34297e-08	NA	NA	0.720482	5.44931e-05	0.876724	0.000284943	0.78362	4.19774e-05	NA	NA
CD151	3.1401e-08	1.87747e-05	-5.53344	3.1053e-07	0.000183192	5.11694	Nerve_Tibial	2.03563e-07	0.000250715	5.19605	2.18239e-06	0.0023669	4.73576	Brain_Cerebellum	1.31228e-09	3.79122e-06	-6.06589	7.53673e-07	0.000805995	-4.947	NA	NA	NA	NA	NA	NA	1	1	1	0	3	-1.2353	5.2861	0.933449	-5.11943	-1.50786	5.86093	NA	NA	0.21672	1.2495e-07	0.350588	3.06457e-07	0.131591	4.60285e-09	NA	NA	0.720482	5.44931e-05	0.876724	0.000284943	0.729966	7.7337e-06	NA	NA
CD151	3.1401e-08	1.87747e-05	-5.53344	3.1053e-07	0.000183192	5.11694	Nerve_Tibial	2.03563e-07	0.000250715	5.19605	2.18239e-06	0.0023669	4.73576	Brain_Cortex	2.4959e-08	3.63009e-05	5.57356	8.81152e-08	0.000149727	5.34967	NA	NA	NA	NA	NA	NA	1	1	1	0	3	-1.2353	5.2861	0.933449	-5.11943	1.75323	-5.28206	NA	NA	0.21672	1.2495e-07	0.350588	3.06457e-07	0.079563	1.2774e-07	NA	NA	0.720482	5.44931e-05	0.876724	0.000284943	0.660222	0.000145662	NA	NA
CD151	3.1401e-08	1.87747e-05	-5.53344	3.1053e-07	0.000183192	5.11694	Nerve_Tibial	2.03563e-07	0.000250715	5.19605	2.18239e-06	0.0023669	4.73576	Brain_Frontal_Cortex_BA9	6.84e-07	0.00106913	-4.96585	3.47924e-06	0.00440247	-4.64029	NA	NA	NA	NA	NA	NA	1	1	1	0	3	-1.2353	5.2861	0.933449	-5.11943	-1.1584	4.81809	NA	NA	0.21672	1.2495e-07	0.350588	3.06457e-07	0.246702	1.44941e-06	NA	NA	0.720482	5.44931e-05	0.876724	0.000284943	0.819687	0.00157605	NA	NA
CD151	3.1401e-08	1.87747e-05	-5.53344	3.1053e-07	0.000183192	5.11694	Nerve_Tibial	2.03563e-07	0.000250715	5.19605	2.18239e-06	0.0023669	4.73576	Brain_Hippocampus	1.32289e-08	1.8785e-05	5.68308	1.25215e-07	0.00017587	5.28571	NA	NA	NA	NA	NA	NA	1	1	1	0	3	-1.2353	5.2861	0.933449	-5.11943	1.29656	-5.52245	NA	NA	0.21672	1.2495e-07	0.350588	3.06457e-07	0.194782	3.34297e-08	NA	NA	0.720482	5.44931e-05	0.876724	0.000284943	0.801941	4.3726e-05	NA	NA
CD151	3.1401e-08	1.87747e-05	-5.53344	3.1053e-07	0.000183192	5.11694	Nerve_Tibial	2.03563e-07	0.000250715	5.19605	2.18239e-06	0.0023669	4.73576	Brain_Hypothalamus	3.47052e-09	8.213e-06	-5.90764	2.46764e-08	3.85863e-05	-5.57554	NA	NA	NA	NA	NA	NA	1	1	1	0	3	-1.2353	5.2861	0.933449	-5.11943	-1.53878	5.68895	NA	NA	0.21672	1.2495e-07	0.350588	3.06457e-07	0.123858	1.27819e-08	NA	NA	0.720482	5.44931e-05	0.876724	0.000284943	0.730938	2.10876e-05	NA	NA
CD151	3.1401e-08	1.87747e-05	-5.53344	3.1053e-07	0.000183192	5.11694	Nerve_Tibial	2.03563e-07	0.000250715	5.19605	2.18239e-06	0.0023669	4.73576	Brain_Putamen_basal_ganglia	1.31479e-08	2.66532e-05	5.68413	5.47953e-08	0.000131146	5.435	NA	NA	NA	NA	NA	NA	1	1	1	0	3	-1.2353	5.2861	0.933449	-5.11943	1.7016	-5.41032	NA	NA	0.21672	1.2495e-07	0.350588	3.06457e-07	0.0888301	6.29136e-08	NA	NA	0.720482	5.44931e-05	0.876724	0.000284943	0.678567	8.61065e-05	NA	NA
CD151	3.1401e-08	1.87747e-05	-5.53344	3.1053e-07	0.000183192	5.11694	Nerve_Tibial	2.03563e-07	0.000250715	5.19605	2.18239e-06	0.0023669	4.73576	Brain_Spinal_cord_cervical_c-1	2.50269e-06	0.00350861	4.70791	8.17948e-06	0.00715147	4.46043	NA	NA	NA	NA	NA	NA	1	1	1	0	3	-1.2353	5.2861	0.933449	-5.11943	1.26232	-4.5259	NA	NA	0.21672	1.2495e-07	0.350588	3.06457e-07	0.206835	6.01401e-06	NA	NA	0.720482	5.44931e-05	0.876724	0.000284943	0.815024	0.00426576	NA	NA
CD151	3.1401e-08	1.87747e-05	-5.53344	3.1053e-07	0.000183192	5.11694	Nerve_Tibial	2.03563e-07	0.000250715	5.19605	2.18239e-06	0.0023669	4.73576	Brain_Substantia_nigra	4.9202e-08	7.46354e-05	5.45417	1.64508e-07	0.000182628	5.23553	NA	NA	NA	NA	NA	NA	1	1	1	0	3	-1.2353	5.2861	0.933449	-5.11943	1.68848	-5.17586	NA	NA	0.21672	1.2495e-07	0.350588	3.06457e-07	0.09132	2.26866e-07	NA	NA	0.720482	5.44931e-05	0.876724	0.000284943	0.699647	0.00026973	NA	NA
CD151	3.1401e-08	1.87747e-05	-5.53344	3.1053e-07	0.000183192	5.11694	Nerve_Tibial	2.03563e-07	0.000250715	5.19605	2.18239e-06	0.0023669	4.73576	Breast_Mammary_Tissue	6.84e-07	0.00077912	-4.96585	3.47924e-06	0.0024093	-4.64029	NA	NA	NA	NA	NA	NA	1	1	1	0	3	-1.2353	5.2861	0.933449	-5.11943	-1.1584	4.81809	NA	NA	0.21672	1.2495e-07	0.350588	3.06457e-07	0.246702	1.44941e-06	NA	NA	0.720482	5.44931e-05	0.876724	0.000284943	0.822636	0.00118504	NA	NA
CD151	3.1401e-08	1.87747e-05	-5.53344	3.1053e-07	0.000183192	5.11694	Nerve_Tibial	2.03563e-07	0.000250715	5.19605	2.18239e-06	0.0023669	4.73576	Cells_Cultured_fibroblasts	1.80549e-07	0.000266219	5.21832	1.71891e-06	0.00121551	4.78394	NA	NA	NA	NA	NA	NA	1	1	1	0	3	-1.2353	5.2861	0.933449	-5.11943	1.14238	-5.08195	NA	NA	0.21672	1.2495e-07	0.350588	3.06457e-07	0.253298	3.73578e-07	NA	NA	0.720482	5.44931e-05	0.876724	0.000284943	0.821023	0.000395194	NA	NA
CD151	3.1401e-08	1.87747e-05	-5.53344	3.1053e-07	0.000183192	5.11694	Nerve_Tibial	2.03563e-07	0.000250715	5.19605	2.18239e-06	0.0023669	4.73576	Cells_EBV-transformed_lymphocytes	6.58436e-09	1.19905e-05	5.8012	4.20394e-08	5.84675e-05	5.48206	NA	NA	NA	NA	NA	NA	1	1	1	0	3	-1.2353	5.2861	0.933449	-5.11943	1.55958	-5.57124	NA	NA	0.21672	1.2495e-07	0.350588	3.06457e-07	0.118859	2.52936e-08	NA	NA	0.720482	5.44931e-05	0.876724	0.000284943	0.716087	2.84703e-05	NA	NA
CD151	3.1401e-08	1.87747e-05	-5.53344	3.1053e-07	0.000183192	5.11694	Nerve_Tibial	2.03563e-07	0.000250715	5.19605	2.18239e-06	0.0023669	4.73576	Colon_Sigmoid	7.51247e-07	0.00068401	4.94762	3.71009e-06	0.00233538	4.627	NA	NA	NA	NA	NA	NA	1	1	1	0	3	-1.2353	5.2861	0.933449	-5.11943	1.22871	-4.77822	NA	NA	0.21672	1.2495e-07	0.350588	3.06457e-07	0.21918	1.76852e-06	NA	NA	0.720482	5.44931e-05	0.876724	0.000284943	0.808559	0.00125786	NA	NA
CD151	3.1401e-08	1.87747e-05	-5.53344	3.1053e-07	0.000183192	5.11694	Nerve_Tibial	2.03563e-07	0.000250715	5.19605	2.18239e-06	0.0023669	4.73576	Colon_Transverse	7.72835e-07	0.00100765	4.94211	4.38663e-06	0.00294123	4.59217	NA	NA	NA	NA	NA	NA	1	1	1	0	3	-1.2353	5.2861	0.933449	-5.11943	1.14668	-4.79542	NA	NA	0.21672	1.2495e-07	0.350588	3.06457e-07	0.251513	1.62332e-06	NA	NA	0.720482	5.44931e-05	0.876724	0.000284943	0.835911	0.00152894	NA	NA
CD151	3.1401e-08	1.87747e-05	-5.53344	3.1053e-07	0.000183192	5.11694	Nerve_Tibial	2.03563e-07	0.000250715	5.19605	2.18239e-06	0.0023669	4.73576	Esophagus_Gastroesophageal_Junction	6.84e-07	0.000821611	-4.96585	3.47924e-06	0.00226944	-4.64029	NA	NA	NA	NA	NA	NA	1	1	1	0	3	-1.2353	5.2861	0.933449	-5.11943	-1.1584	4.81809	NA	NA	0.21672	1.2495e-07	0.350588	3.06457e-07	0.246702	1.44941e-06	NA	NA	0.720482	5.44931e-05	0.876724	0.000284943	0.822146	0.00122657	NA	NA
CD151	3.1401e-08	1.87747e-05	-5.53344	3.1053e-07	0.000183192	5.11694	Nerve_Tibial	2.03563e-07	0.000250715	5.19605	2.18239e-06	0.0023669	4.73576	Esophagus_Mucosa	3.47052e-09	1.13197e-05	5.90764	2.46764e-08	3.67475e-05	5.57554	NA	NA	NA	NA	NA	NA	1	1	1	0	3	-1.2353	5.2861	0.933449	-5.11943	1.53878	-5.68895	NA	NA	0.21672	1.2495e-07	0.350588	3.06457e-07	0.123858	1.27819e-08	NA	NA	0.720482	5.44931e-05	0.876724	0.000284943	0.726738	1.70083e-05	NA	NA
CD151	3.1401e-08	1.87747e-05	-5.53344	3.1053e-07	0.000183192	5.11694	Nerve_Tibial	2.03563e-07	0.000250715	5.19605	2.18239e-06	0.0023669	4.73576	Esophagus_Muscularis	6.84e-07	0.000914309	-4.96585	3.47924e-06	0.00219374	-4.64029	NA	NA	NA	NA	NA	NA	1	1	1	0	3	-1.2353	5.2861	0.933449	-5.11943	-1.1584	4.81809	NA	NA	0.21672	1.2495e-07	0.350588	3.06457e-07	0.246702	1.44941e-06	NA	NA	0.720482	5.44931e-05	0.876724	0.000284943	0.824778	0.00123969	NA	NA
CD151	3.1401e-08	1.87747e-05	-5.53344	3.1053e-07	0.000183192	5.11694	Nerve_Tibial	2.03563e-07	0.000250715	5.19605	2.18239e-06	0.0023669	4.73576	Heart_Atrial_Appendage	6.84e-07	0.000727573	-4.96585	3.47924e-06	0.00278104	-4.64029	NA	NA	NA	NA	NA	NA	1	1	1	0	3	-1.2353	5.2861	0.933449	-5.11943	-1.1584	4.81809	NA	NA	0.21672	1.2495e-07	0.350588	3.06457e-07	0.246702	1.44941e-06	NA	NA	0.720482	5.44931e-05	0.876724	0.000284943	0.82185	0.00111244	NA	NA
CD151	3.1401e-08	1.87747e-05	-5.53344	3.1053e-07	0.000183192	5.11694	Nerve_Tibial	2.03563e-07	0.000250715	5.19605	2.18239e-06	0.0023669	4.73576	Heart_Left_Ventricle	2.93275e-08	5.64114e-05	5.5454	8.17948e-06	0.00690234	4.46043	NA	NA	NA	NA	NA	NA	1	1	1	0	3	-1.2353	5.2861	0.933449	-5.11943	1.31462	-5.37501	NA	NA	0.21672	1.2495e-07	0.350588	3.06457e-07	0.188638	7.65785e-08	NA	NA	0.720482	5.44931e-05	0.876724	0.000284943	0.7913	7.99679e-05	NA	NA
CD151	3.1401e-08	1.87747e-05	-5.53344	3.1053e-07	0.000183192	5.11694	Nerve_Tibial	2.03563e-07	0.000250715	5.19605	2.18239e-06	0.0023669	4.73576	Kidney_Cortex	3.15237e-08	5.86562e-05	5.53276	2.70591e-07	0.000238556	5.14286	NA	NA	NA	NA	NA	NA	1	1	1	0	3	-1.2353	5.2861	0.933449	-5.11943	1.28432	-5.37092	NA	NA	0.21672	1.2495e-07	0.350588	3.06457e-07	0.199028	7.83369e-08	NA	NA	0.720482	5.44931e-05	0.876724	0.000284943	0.801497	0.000101478	NA	NA
CD151	3.1401e-08	1.87747e-05	-5.53344	3.1053e-07	0.000183192	5.11694	Nerve_Tibial	2.03563e-07	0.000250715	5.19605	2.18239e-06	0.0023669	4.73576	Liver	1.32289e-08	1.95901e-05	5.68308	1.25215e-07	0.00024986	5.28571	NA	NA	NA	NA	NA	NA	1	1	1	0	3	-1.2353	5.2861	0.933449	-5.11943	1.29656	-5.52245	NA	NA	0.21672	1.2495e-07	0.350588	3.06457e-07	0.194782	3.34297e-08	NA	NA	0.720482	5.44931e-05	0.876724	0.000284943	0.783801	4.25147e-05	NA	NA
CD151	3.1401e-08	1.87747e-05	-5.53344	3.1053e-07	0.000183192	5.11694	Nerve_Tibial	2.03563e-07	0.000250715	5.19605	2.18239e-06	0.0023669	4.73576	Lung	1.10268e-06	0.00155787	-4.87237	8.65129e-06	0.00575141	-4.4484	NA	NA	NA	NA	NA	NA	1	1	1	0	3	-1.2353	5.2861	0.933449	-5.11943	-0.915775	4.78774	NA	NA	0.21672	1.2495e-07	0.350588	3.06457e-07	0.359785	1.68671e-06	NA	NA	0.720482	5.44931e-05	0.876724	0.000284943	0.870709	0.00129332	NA	NA
CD151	3.1401e-08	1.87747e-05	-5.53344	3.1053e-07	0.000183192	5.11694	Nerve_Tibial	2.03563e-07	0.000250715	5.19605	2.18239e-06	0.0023669	4.73576	Minor_Salivary_Gland	7.16451e-09	1.31518e-05	5.78702	5.22302e-08	6.26314e-05	5.44355	NA	NA	NA	NA	NA	NA	1	1	1	0	3	-1.2353	5.2861	0.933449	-5.11943	1.4872	-5.57679	NA	NA	0.21672	1.2495e-07	0.350588	3.06457e-07	0.136961	2.44992e-08	NA	NA	0.720482	5.44931e-05	0.876724	0.000284943	0.733699	2.59303e-05	NA	NA
CD151	3.1401e-08	1.87747e-05	-5.53344	3.1053e-07	0.000183192	5.11694	Nerve_Tibial	2.03563e-07	0.000250715	5.19605	2.18239e-06	0.0023669	4.73576	Muscle_Skeletal	8.96338e-08	0.000144762	-5.34658	7.53673e-07	0.000792469	-4.947	NA	NA	NA	NA	NA	NA	1	1	1	0	3	-1.2353	5.2861	0.933449	-5.11943	-1.22328	5.19484	NA	NA	0.21672	1.2495e-07	0.350588	3.06457e-07	0.221225	2.04898e-07	NA	NA	0.720482	5.44931e-05	0.876724	0.000284943	0.807744	0.000235811	NA	NA
CD151	3.1401e-08	1.87747e-05	-5.53344	3.1053e-07	0.000183192	5.11694	Nerve_Tibial	2.03563e-07	0.000250715	5.19605	2.18239e-06	0.0023669	4.73576	Nerve_Tibial	3.15237e-08	5.22549e-05	-5.53276	2.70591e-07	0.000317233	-5.14286	NA	NA	NA	NA	NA	NA	1	1	1	0	3	-1.2353	5.2861	0.933449	-5.11943	-1.28432	5.37092	NA	NA	0.21672	1.2495e-07	0.350588	3.06457e-07	0.199028	7.83369e-08	NA	NA	0.720482	5.44931e-05	0.876724	0.000284943	0.789017	9.90335e-05	NA	NA
CD151	3.1401e-08	1.87747e-05	-5.53344	3.1053e-07	0.000183192	5.11694	Nerve_Tibial	2.03563e-07	0.000250715	5.19605	2.18239e-06	0.0023669	4.73576	Ovary	1.24721e-07	0.000158855	5.28644	1.29094e-06	0.00101003	4.84114	NA	NA	NA	NA	NA	NA	1	1	1	0	3	-1.2353	5.2861	0.933449	-5.11943	1.07782	-5.17016	NA	NA	0.21672	1.2495e-07	0.350588	3.06457e-07	0.281114	2.33891e-07	NA	NA	0.720482	5.44931e-05	0.876724	0.000284943	0.843707	0.000268402	NA	NA
CD151	3.1401e-08	1.87747e-05	-5.53344	3.1053e-07	0.000183192	5.11694	Nerve_Tibial	2.03563e-07	0.000250715	5.19605	2.18239e-06	0.0023669	4.73576	Pancreas	2.00385e-08	3.01292e-05	5.61167	2.23592e-07	0.000185662	5.17857	NA	NA	NA	NA	NA	NA	1	1	1	0	3	-1.2353	5.2861	0.933449	-5.11943	1.16262	-5.48501	NA	NA	0.21672	1.2495e-07	0.350588	3.06457e-07	0.244984	4.1344e-08	NA	NA	0.720482	5.44931e-05	0.876724	0.000284943	0.823689	5.18578e-05	NA	NA
CD151	3.1401e-08	1.87747e-05	-5.53344	3.1053e-07	0.000183192	5.11694	Nerve_Tibial	2.03563e-07	0.000250715	5.19605	2.18239e-06	0.0023669	4.73576	Pituitary	8.59198e-09	1.19751e-05	5.75641	5.16735e-08	6.77863e-05	5.44545	NA	NA	NA	NA	NA	NA	1	1	1	0	3	-1.2353	5.2861	0.933449	-5.11943	1.56313	-5.52387	NA	NA	0.21672	1.2495e-07	0.350588	3.06457e-07	0.118023	3.31605e-08	NA	NA	0.720482	5.44931e-05	0.876724	0.000284943	0.720688	3.62133e-05	NA	NA
CD151	3.1401e-08	1.87747e-05	-5.53344	3.1053e-07	0.000183192	5.11694	Nerve_Tibial	2.03563e-07	0.000250715	5.19605	2.18239e-06	0.0023669	4.73576	Prostate	2.26947e-08	3.72046e-05	-5.59009	1.25215e-07	0.00016031	-5.28571	NA	NA	NA	NA	NA	NA	1	1	1	0	3	-1.2353	5.2861	0.933449	-5.11943	-1.59183	5.34585	NA	NA	0.21672	1.2495e-07	0.350588	3.06457e-07	0.111422	8.99925e-08	NA	NA	0.720482	5.44931e-05	0.876724	0.000284943	0.718618	9.61598e-05	NA	NA
CD151	3.1401e-08	1.87747e-05	-5.53344	3.1053e-07	0.000183192	5.11694	Nerve_Tibial	2.03563e-07	0.000250715	5.19605	2.18239e-06	0.0023669	4.73576	Skin_Not_Sun_Exposed_Suprapubic	5.61724e-08	0.000104493	5.43058	4.1772e-07	0.000606299	5.0607	NA	NA	NA	NA	NA	NA	1	1	1	0	3	-1.2353	5.2861	0.933449	-5.11943	1.26359	-5.27041	NA	NA	0.21672	1.2495e-07	0.350588	3.06457e-07	0.206378	1.36121e-07	NA	NA	0.720482	5.44931e-05	0.876724	0.000284943	0.8051	0.000128631	NA	NA
CD151	3.1401e-08	1.87747e-05	-5.53344	3.1053e-07	0.000183192	5.11694	Nerve_Tibial	2.03563e-07	0.000250715	5.19605	2.18239e-06	0.0023669	4.73576	Skin_Sun_Exposed_Lower_leg	4.57831e-07	0.000644054	5.04319	4.57384e-06	0.00393633	4.58344	NA	NA	NA	NA	NA	NA	1	1	1	0	3	-1.2353	5.2861	0.933449	-5.11943	1.08891	-4.9149	NA	NA	0.21672	1.2495e-07	0.350588	3.06457e-07	0.276193	8.88274e-07	NA	NA	0.720482	5.44931e-05	0.876724	0.000284943	0.84401	0.00074505	NA	NA
CD151	3.1401e-08	1.87747e-05	-5.53344	3.1053e-07	0.000183192	5.11694	Nerve_Tibial	2.03563e-07	0.000250715	5.19605	2.18239e-06	0.0023669	4.73576	Small_Intestine_Terminal_Ileum	3.15237e-08	5.68744e-05	5.53276	2.70591e-07	0.000356166	5.14286	NA	NA	NA	NA	NA	NA	1	1	1	0	3	-1.2353	5.2861	0.933449	-5.11943	1.28432	-5.37092	NA	NA	0.21672	1.2495e-07	0.350588	3.06457e-07	0.199028	7.83369e-08	NA	NA	0.720482	5.44931e-05	0.876724	0.000284943	0.806436	0.000100249	NA	NA
CD151	3.1401e-08	1.87747e-05	-5.53344	3.1053e-07	0.000183192	5.11694	Nerve_Tibial	2.03563e-07	0.000250715	5.19605	2.18239e-06	0.0023669	4.73576	Spleen	3.47052e-09	7.51649e-06	5.90764	2.46764e-08	3.51353e-05	5.57554	NA	NA	NA	NA	NA	NA	1	1	1	0	3	-1.2353	5.2861	0.933449	-5.11943	1.53878	-5.68895	NA	NA	0.21672	1.2495e-07	0.350588	3.06457e-07	0.123858	1.27819e-08	NA	NA	0.720482	5.44931e-05	0.876724	0.000284943	0.717876	1.73957e-05	NA	NA
CD151	3.1401e-08	1.87747e-05	-5.53344	3.1053e-07	0.000183192	5.11694	Nerve_Tibial	2.03563e-07	0.000250715	5.19605	2.18239e-06	0.0023669	4.73576	Stomach	1.56465e-07	0.000234318	-5.24478	2.05045e-06	0.0016339	-4.74839	NA	NA	NA	NA	NA	NA	1	1	1	0	3	-1.2353	5.2861	0.933449	-5.11943	-0.889786	5.17796	NA	NA	0.21672	1.2495e-07	0.350588	3.06457e-07	0.373581	2.24327e-07	NA	NA	0.720482	5.44931e-05	0.876724	0.000284943	0.886126	0.000221852	NA	NA
CD151	3.1401e-08	1.87747e-05	-5.53344	3.1053e-07	0.000183192	5.11694	Nerve_Tibial	2.03563e-07	0.000250715	5.19605	2.18239e-06	0.0023669	4.73576	Testis	9.39874e-07	0.00183517	4.90383	3.21842e-06	0.00291608	4.65636	NA	NA	NA	NA	NA	NA	1	1	1	0	3	-1.2353	5.2861	0.933449	-5.11943	1.38142	-4.69146	NA	NA	0.21672	1.2495e-07	0.350588	3.06457e-07	0.16715	2.71266e-06	NA	NA	0.720482	5.44931e-05	0.876724	0.000284943	0.775173	0.00336081	NA	NA
CD151	3.1401e-08	1.87747e-05	-5.53344	3.1053e-07	0.000183192	5.11694	Nerve_Tibial	2.03563e-07	0.000250715	5.19605	2.18239e-06	0.0023669	4.73576	Thyroid	2.26947e-08	3.41631e-05	-5.59009	1.25215e-07	0.000140138	-5.28571	NA	NA	NA	NA	NA	NA	1	1	1	0	3	-1.2353	5.2861	0.933449	-5.11943	-1.59183	5.34585	NA	NA	0.21672	1.2495e-07	0.350588	3.06457e-07	0.111422	8.99925e-08	NA	NA	0.720482	5.44931e-05	0.876724	0.000284943	0.715231	8.26351e-05	NA	NA
CD151	3.1401e-08	1.87747e-05	-5.53344	3.1053e-07	0.000183192	5.11694	Nerve_Tibial	2.03563e-07	0.000250715	5.19605	2.18239e-06	0.0023669	4.73576	Uterus	1.32289e-08	1.926e-05	5.68308	1.25215e-07	0.000131571	5.28571	NA	NA	NA	NA	NA	NA	1	1	1	0	3	-1.2353	5.2861	0.933449	-5.11943	1.29656	-5.52245	NA	NA	0.21672	1.2495e-07	0.350588	3.06457e-07	0.194782	3.34297e-08	NA	NA	0.720482	5.44931e-05	0.876724	0.000284943	0.782504	3.43614e-05	NA	NA
CD151	3.1401e-08	1.87747e-05	-5.53344	3.1053e-07	0.000183192	5.11694	Nerve_Tibial	2.03563e-07	0.000250715	5.19605	2.18239e-06	0.0023669	4.73576	Vagina	1.54406e-07	0.000294103	-5.24723	2.03023e-06	0.00127878	-4.75039	NA	NA	NA	NA	NA	NA	1	1	1	0	3	-1.2353	5.2861	0.933449	-5.11943	-0.889707	5.18049	NA	NA	0.21672	1.2495e-07	0.350588	3.06457e-07	0.373623	2.21299e-07	NA	NA	0.720482	5.44931e-05	0.876724	0.000284943	0.881711	0.000286977	NA	NA
CD151	3.1401e-08	1.87747e-05	-5.53344	3.1053e-07	0.000183192	5.11694	Nerve_Tibial	2.03563e-07	0.000250715	5.19605	2.18239e-06	0.0023669	4.73576	Whole_Blood	8.96338e-08	0.000288128	-5.34658	7.53673e-07	0.000894017	-4.947	NA	NA	NA	NA	NA	NA	1	1	1	0	3	-1.2353	5.2861	0.933449	-5.11943	-1.22328	5.19484	NA	NA	0.21672	1.2495e-07	0.350588	3.06457e-07	0.221225	2.04898e-07	NA	NA	0.720482	5.44931e-05	0.876724	0.000284943	0.814609	0.000242491	NA	NA
CD151	3.1401e-08	1.87747e-05	-5.53344	3.1053e-07	0.000183192	5.11694	Nerve_Tibial	2.03563e-07	0.000250715	5.19605	2.18239e-06	0.0023669	4.73576	smultixcan	1.98417e-10	4.79283e-07	-3.95709	3.21678e-06	0.0023569	-4.62284	NA	NA	NA	NA	NA	NA	1	1	1	0	3	-1.2353	5.2861	0.933449	-5.11943	-0.955677	3.83223	NA	NA	0.21672	1.2495e-07	0.350588	3.06457e-07	0.465513	3.97836e-10	NA	NA	0.720482	5.44931e-05	0.876724	0.000284943	0.901106	6.23169e-07	NA	NA
CD151	3.1401e-08	1.87747e-05	-5.53344	3.1053e-07	0.000183192	5.11694	Pituitary	1.07434e-05	0.00793844	4.40164	2.91019e-07	0.000392548	5.12917	Adipose_Subcutaneous	6.84e-07	0.00111785	-4.96585	3.47924e-06	0.00280201	-4.64029	NA	NA	NA	NA	NA	NA	1	1	1	0	3	-1.2353	5.2861	0.806367	-4.32911	-1.1584	4.81809	NA	NA	0.21672	1.2495e-07	0.420031	1.49715e-05	0.246702	1.44941e-06	NA	NA	0.720482	5.44931e-05	0.902182	0.00843612	0.819483	0.00110109	NA	NA
CD151	3.1401e-08	1.87747e-05	-5.53344	3.1053e-07	0.000183192	5.11694	Pituitary	1.07434e-05	0.00793844	4.40164	2.91019e-07	0.000392548	5.12917	Adipose_Visceral_Omentum	5.39511e-07	0.000894699	5.0117	1.84388e-06	0.00155873	4.76982	NA	NA	NA	NA	NA	NA	1	1	1	0	3	-1.2353	5.2861	0.806367	-4.32911	1.40668	-4.79617	NA	NA	0.21672	1.2495e-07	0.420031	1.49715e-05	0.159523	1.61732e-06	NA	NA	0.720482	5.44931e-05	0.902182	0.00843612	0.751868	0.0012704	NA	NA
CD151	3.1401e-08	1.87747e-05	-5.53344	3.1053e-07	0.000183192	5.11694	Pituitary	1.07434e-05	0.00793844	4.40164	2.91019e-07	0.000392548	5.12917	Adrenal_Gland	3.15237e-08	5.68294e-05	5.53276	2.70591e-07	0.000321257	5.14286	NA	NA	NA	NA	NA	NA	1	1	1	0	3	-1.2353	5.2861	0.806367	-4.32911	1.28432	-5.37092	NA	NA	0.21672	1.2495e-07	0.420031	1.49715e-05	0.199028	7.83369e-08	NA	NA	0.720482	5.44931e-05	0.902182	0.00843612	0.80056	0.00011204	NA	NA
CD151	3.1401e-08	1.87747e-05	-5.53344	3.1053e-07	0.000183192	5.11694	Pituitary	1.07434e-05	0.00793844	4.40164	2.91019e-07	0.000392548	5.12917	Artery_Aorta	6.84e-07	0.000843241	-4.96585	3.47924e-06	0.0022934	-4.64029	NA	NA	NA	NA	NA	NA	1	1	1	0	3	-1.2353	5.2861	0.806367	-4.32911	-1.1584	4.81809	NA	NA	0.21672	1.2495e-07	0.420031	1.49715e-05	0.246702	1.44941e-06	NA	NA	0.720482	5.44931e-05	0.902182	0.00843612	0.822937	0.00118074	NA	NA
CD151	3.1401e-08	1.87747e-05	-5.53344	3.1053e-07	0.000183192	5.11694	Pituitary	1.07434e-05	0.00793844	4.40164	2.91019e-07	0.000392548	5.12917	Artery_Coronary	2.03437e-07	0.000324696	5.19617	1.42534e-06	0.00126414	4.82143	NA	NA	NA	NA	NA	NA	1	1	1	0	3	-1.2353	5.2861	0.806367	-4.32911	1.12771	-5.06294	NA	NA	0.21672	1.2495e-07	0.420031	1.49715e-05	0.259444	4.12847e-07	NA	NA	0.720482	5.44931e-05	0.902182	0.00843612	0.822034	0.000380943	NA	NA
CD151	3.1401e-08	1.87747e-05	-5.53344	3.1053e-07	0.000183192	5.11694	Pituitary	1.07434e-05	0.00793844	4.40164	2.91019e-07	0.000392548	5.12917	Artery_Tibial	5.25979e-09	8.15618e-06	-5.83874	7.7152e-08	8.08124e-05	-5.37367	NA	NA	NA	NA	NA	NA	1	1	1	0	3	-1.2353	5.2861	0.806367	-4.32911	-1.18992	5.71282	NA	NA	0.21672	1.2495e-07	0.420031	1.49715e-05	0.234079	1.11119e-08	NA	NA	0.720482	5.44931e-05	0.902182	0.00843612	0.808558	1.29657e-05	NA	NA
CD151	3.1401e-08	1.87747e-05	-5.53344	3.1053e-07	0.000183192	5.11694	Pituitary	1.07434e-05	0.00793844	4.40164	2.91019e-07	0.000392548	5.12917	Brain_Amygdala	1.32289e-08	1.66111e-05	5.68308	1.25215e-07	0.000183964	5.28571	NA	NA	NA	NA	NA	NA	1	1	1	0	3	-1.2353	5.2861	0.806367	-4.32911	1.29656	-5.52245	NA	NA	0.21672	1.2495e-07	0.420031	1.49715e-05	0.194782	3.34297e-08	NA	NA	0.720482	5.44931e-05	0.902182	0.00843612	0.801968	3.86762e-05	NA	NA
CD151	3.1401e-08	1.87747e-05	-5.53344	3.1053e-07	0.000183192	5.11694	Pituitary	1.07434e-05	0.00793844	4.40164	2.91019e-07	0.000392548	5.12917	Brain_Anterior_cingulate_cortex_BA24	1.32289e-08	2.71408e-05	5.68308	1.25215e-07	0.00030324	5.28571	NA	NA	NA	NA	NA	NA	1	1	1	0	3	-1.2353	5.2861	0.806367	-4.32911	1.29656	-5.52245	NA	NA	0.21672	1.2495e-07	0.420031	1.49715e-05	0.194782	3.34297e-08	NA	NA	0.720482	5.44931e-05	0.902182	0.00843612	0.798096	6.05514e-05	NA	NA
CD151	3.1401e-08	1.87747e-05	-5.53344	3.1053e-07	0.000183192	5.11694	Pituitary	1.07434e-05	0.00793844	4.40164	2.91019e-07	0.000392548	5.12917	Brain_Caudate_basal_ganglia	6.84e-07	0.000956688	-4.96585	3.47924e-06	0.00377132	-4.64029	NA	NA	NA	NA	NA	NA	1	1	1	0	3	-1.2353	5.2861	0.806367	-4.32911	-1.1584	4.81809	NA	NA	0.21672	1.2495e-07	0.420031	1.49715e-05	0.246702	1.44941e-06	NA	NA	0.720482	5.44931e-05	0.902182	0.00843612	0.827874	0.00126944	NA	NA
CD151	3.1401e-08	1.87747e-05	-5.53344	3.1053e-07	0.000183192	5.11694	Pituitary	1.07434e-05	0.00793844	4.40164	2.91019e-07	0.000392548	5.12917	Brain_Cerebellar_Hemisphere	1.32289e-08	2.07257e-05	5.68308	1.25215e-07	0.000187454	5.28571	NA	NA	NA	NA	NA	NA	1	1	1	0	3	-1.2353	5.2861	0.806367	-4.32911	1.29656	-5.52245	NA	NA	0.21672	1.2495e-07	0.420031	1.49715e-05	0.194782	3.34297e-08	NA	NA	0.720482	5.44931e-05	0.902182	0.00843612	0.78362	4.19774e-05	NA	NA
CD151	3.1401e-08	1.87747e-05	-5.53344	3.1053e-07	0.000183192	5.11694	Pituitary	1.07434e-05	0.00793844	4.40164	2.91019e-07	0.000392548	5.12917	Brain_Cerebellum	1.31228e-09	3.79122e-06	-6.06589	7.53673e-07	0.000805995	-4.947	NA	NA	NA	NA	NA	NA	1	1	1	0	3	-1.2353	5.2861	0.806367	-4.32911	-1.50786	5.86093	NA	NA	0.21672	1.2495e-07	0.420031	1.49715e-05	0.131591	4.60285e-09	NA	NA	0.720482	5.44931e-05	0.902182	0.00843612	0.729966	7.7337e-06	NA	NA
CD151	3.1401e-08	1.87747e-05	-5.53344	3.1053e-07	0.000183192	5.11694	Pituitary	1.07434e-05	0.00793844	4.40164	2.91019e-07	0.000392548	5.12917	Brain_Cortex	2.4959e-08	3.63009e-05	5.57356	8.81152e-08	0.000149727	5.34967	NA	NA	NA	NA	NA	NA	1	1	1	0	3	-1.2353	5.2861	0.806367	-4.32911	1.75323	-5.28206	NA	NA	0.21672	1.2495e-07	0.420031	1.49715e-05	0.079563	1.2774e-07	NA	NA	0.720482	5.44931e-05	0.902182	0.00843612	0.660222	0.000145662	NA	NA
CD151	3.1401e-08	1.87747e-05	-5.53344	3.1053e-07	0.000183192	5.11694	Pituitary	1.07434e-05	0.00793844	4.40164	2.91019e-07	0.000392548	5.12917	Brain_Frontal_Cortex_BA9	6.84e-07	0.00106913	-4.96585	3.47924e-06	0.00440247	-4.64029	NA	NA	NA	NA	NA	NA	1	1	1	0	3	-1.2353	5.2861	0.806367	-4.32911	-1.1584	4.81809	NA	NA	0.21672	1.2495e-07	0.420031	1.49715e-05	0.246702	1.44941e-06	NA	NA	0.720482	5.44931e-05	0.902182	0.00843612	0.819687	0.00157605	NA	NA
CD151	3.1401e-08	1.87747e-05	-5.53344	3.1053e-07	0.000183192	5.11694	Pituitary	1.07434e-05	0.00793844	4.40164	2.91019e-07	0.000392548	5.12917	Brain_Hippocampus	1.32289e-08	1.8785e-05	5.68308	1.25215e-07	0.00017587	5.28571	NA	NA	NA	NA	NA	NA	1	1	1	0	3	-1.2353	5.2861	0.806367	-4.32911	1.29656	-5.52245	NA	NA	0.21672	1.2495e-07	0.420031	1.49715e-05	0.194782	3.34297e-08	NA	NA	0.720482	5.44931e-05	0.902182	0.00843612	0.801941	4.3726e-05	NA	NA
CD151	3.1401e-08	1.87747e-05	-5.53344	3.1053e-07	0.000183192	5.11694	Pituitary	1.07434e-05	0.00793844	4.40164	2.91019e-07	0.000392548	5.12917	Brain_Hypothalamus	3.47052e-09	8.213e-06	-5.90764	2.46764e-08	3.85863e-05	-5.57554	NA	NA	NA	NA	NA	NA	1	1	1	0	3	-1.2353	5.2861	0.806367	-4.32911	-1.53878	5.68895	NA	NA	0.21672	1.2495e-07	0.420031	1.49715e-05	0.123858	1.27819e-08	NA	NA	0.720482	5.44931e-05	0.902182	0.00843612	0.730938	2.10876e-05	NA	NA
CD151	3.1401e-08	1.87747e-05	-5.53344	3.1053e-07	0.000183192	5.11694	Pituitary	1.07434e-05	0.00793844	4.40164	2.91019e-07	0.000392548	5.12917	Brain_Putamen_basal_ganglia	1.31479e-08	2.66532e-05	5.68413	5.47953e-08	0.000131146	5.435	NA	NA	NA	NA	NA	NA	1	1	1	0	3	-1.2353	5.2861	0.806367	-4.32911	1.7016	-5.41032	NA	NA	0.21672	1.2495e-07	0.420031	1.49715e-05	0.0888301	6.29136e-08	NA	NA	0.720482	5.44931e-05	0.902182	0.00843612	0.678567	8.61065e-05	NA	NA
CD151	3.1401e-08	1.87747e-05	-5.53344	3.1053e-07	0.000183192	5.11694	Pituitary	1.07434e-05	0.00793844	4.40164	2.91019e-07	0.000392548	5.12917	Brain_Spinal_cord_cervical_c-1	2.50269e-06	0.00350861	4.70791	8.17948e-06	0.00715147	4.46043	NA	NA	NA	NA	NA	NA	1	1	1	0	3	-1.2353	5.2861	0.806367	-4.32911	1.26232	-4.5259	NA	NA	0.21672	1.2495e-07	0.420031	1.49715e-05	0.206835	6.01401e-06	NA	NA	0.720482	5.44931e-05	0.902182	0.00843612	0.815024	0.00426576	NA	NA
CD151	3.1401e-08	1.87747e-05	-5.53344	3.1053e-07	0.000183192	5.11694	Pituitary	1.07434e-05	0.00793844	4.40164	2.91019e-07	0.000392548	5.12917	Brain_Substantia_nigra	4.9202e-08	7.46354e-05	5.45417	1.64508e-07	0.000182628	5.23553	NA	NA	NA	NA	NA	NA	1	1	1	0	3	-1.2353	5.2861	0.806367	-4.32911	1.68848	-5.17586	NA	NA	0.21672	1.2495e-07	0.420031	1.49715e-05	0.09132	2.26866e-07	NA	NA	0.720482	5.44931e-05	0.902182	0.00843612	0.699647	0.00026973	NA	NA
CD151	3.1401e-08	1.87747e-05	-5.53344	3.1053e-07	0.000183192	5.11694	Pituitary	1.07434e-05	0.00793844	4.40164	2.91019e-07	0.000392548	5.12917	Breast_Mammary_Tissue	6.84e-07	0.00077912	-4.96585	3.47924e-06	0.0024093	-4.64029	NA	NA	NA	NA	NA	NA	1	1	1	0	3	-1.2353	5.2861	0.806367	-4.32911	-1.1584	4.81809	NA	NA	0.21672	1.2495e-07	0.420031	1.49715e-05	0.246702	1.44941e-06	NA	NA	0.720482	5.44931e-05	0.902182	0.00843612	0.822636	0.00118504	NA	NA
CD151	3.1401e-08	1.87747e-05	-5.53344	3.1053e-07	0.000183192	5.11694	Pituitary	1.07434e-05	0.00793844	4.40164	2.91019e-07	0.000392548	5.12917	Cells_Cultured_fibroblasts	1.80549e-07	0.000266219	5.21832	1.71891e-06	0.00121551	4.78394	NA	NA	NA	NA	NA	NA	1	1	1	0	3	-1.2353	5.2861	0.806367	-4.32911	1.14238	-5.08195	NA	NA	0.21672	1.2495e-07	0.420031	1.49715e-05	0.253298	3.73578e-07	NA	NA	0.720482	5.44931e-05	0.902182	0.00843612	0.821023	0.000395194	NA	NA
CD151	3.1401e-08	1.87747e-05	-5.53344	3.1053e-07	0.000183192	5.11694	Pituitary	1.07434e-05	0.00793844	4.40164	2.91019e-07	0.000392548	5.12917	Cells_EBV-transformed_lymphocytes	6.58436e-09	1.19905e-05	5.8012	4.20394e-08	5.84675e-05	5.48206	NA	NA	NA	NA	NA	NA	1	1	1	0	3	-1.2353	5.2861	0.806367	-4.32911	1.55958	-5.57124	NA	NA	0.21672	1.2495e-07	0.420031	1.49715e-05	0.118859	2.52936e-08	NA	NA	0.720482	5.44931e-05	0.902182	0.00843612	0.716087	2.84703e-05	NA	NA
CD151	3.1401e-08	1.87747e-05	-5.53344	3.1053e-07	0.000183192	5.11694	Pituitary	1.07434e-05	0.00793844	4.40164	2.91019e-07	0.000392548	5.12917	Colon_Sigmoid	7.51247e-07	0.00068401	4.94762	3.71009e-06	0.00233538	4.627	NA	NA	NA	NA	NA	NA	1	1	1	0	3	-1.2353	5.2861	0.806367	-4.32911	1.22871	-4.77822	NA	NA	0.21672	1.2495e-07	0.420031	1.49715e-05	0.21918	1.76852e-06	NA	NA	0.720482	5.44931e-05	0.902182	0.00843612	0.808559	0.00125786	NA	NA
CD151	3.1401e-08	1.87747e-05	-5.53344	3.1053e-07	0.000183192	5.11694	Pituitary	1.07434e-05	0.00793844	4.40164	2.91019e-07	0.000392548	5.12917	Colon_Transverse	7.72835e-07	0.00100765	4.94211	4.38663e-06	0.00294123	4.59217	NA	NA	NA	NA	NA	NA	1	1	1	0	3	-1.2353	5.2861	0.806367	-4.32911	1.14668	-4.79542	NA	NA	0.21672	1.2495e-07	0.420031	1.49715e-05	0.251513	1.62332e-06	NA	NA	0.720482	5.44931e-05	0.902182	0.00843612	0.835911	0.00152894	NA	NA
CD151	3.1401e-08	1.87747e-05	-5.53344	3.1053e-07	0.000183192	5.11694	Pituitary	1.07434e-05	0.00793844	4.40164	2.91019e-07	0.000392548	5.12917	Esophagus_Gastroesophageal_Junction	6.84e-07	0.000821611	-4.96585	3.47924e-06	0.00226944	-4.64029	NA	NA	NA	NA	NA	NA	1	1	1	0	3	-1.2353	5.2861	0.806367	-4.32911	-1.1584	4.81809	NA	NA	0.21672	1.2495e-07	0.420031	1.49715e-05	0.246702	1.44941e-06	NA	NA	0.720482	5.44931e-05	0.902182	0.00843612	0.822146	0.00122657	NA	NA
CD151	3.1401e-08	1.87747e-05	-5.53344	3.1053e-07	0.000183192	5.11694	Pituitary	1.07434e-05	0.00793844	4.40164	2.91019e-07	0.000392548	5.12917	Esophagus_Mucosa	3.47052e-09	1.13197e-05	5.90764	2.46764e-08	3.67475e-05	5.57554	NA	NA	NA	NA	NA	NA	1	1	1	0	3	-1.2353	5.2861	0.806367	-4.32911	1.53878	-5.68895	NA	NA	0.21672	1.2495e-07	0.420031	1.49715e-05	0.123858	1.27819e-08	NA	NA	0.720482	5.44931e-05	0.902182	0.00843612	0.726738	1.70083e-05	NA	NA
CD151	3.1401e-08	1.87747e-05	-5.53344	3.1053e-07	0.000183192	5.11694	Pituitary	1.07434e-05	0.00793844	4.40164	2.91019e-07	0.000392548	5.12917	Esophagus_Muscularis	6.84e-07	0.000914309	-4.96585	3.47924e-06	0.00219374	-4.64029	NA	NA	NA	NA	NA	NA	1	1	1	0	3	-1.2353	5.2861	0.806367	-4.32911	-1.1584	4.81809	NA	NA	0.21672	1.2495e-07	0.420031	1.49715e-05	0.246702	1.44941e-06	NA	NA	0.720482	5.44931e-05	0.902182	0.00843612	0.824778	0.00123969	NA	NA
CD151	3.1401e-08	1.87747e-05	-5.53344	3.1053e-07	0.000183192	5.11694	Pituitary	1.07434e-05	0.00793844	4.40164	2.91019e-07	0.000392548	5.12917	Heart_Atrial_Appendage	6.84e-07	0.000727573	-4.96585	3.47924e-06	0.00278104	-4.64029	NA	NA	NA	NA	NA	NA	1	1	1	0	3	-1.2353	5.2861	0.806367	-4.32911	-1.1584	4.81809	NA	NA	0.21672	1.2495e-07	0.420031	1.49715e-05	0.246702	1.44941e-06	NA	NA	0.720482	5.44931e-05	0.902182	0.00843612	0.82185	0.00111244	NA	NA
CD151	3.1401e-08	1.87747e-05	-5.53344	3.1053e-07	0.000183192	5.11694	Pituitary	1.07434e-05	0.00793844	4.40164	2.91019e-07	0.000392548	5.12917	Heart_Left_Ventricle	2.93275e-08	5.64114e-05	5.5454	8.17948e-06	0.00690234	4.46043	NA	NA	NA	NA	NA	NA	1	1	1	0	3	-1.2353	5.2861	0.806367	-4.32911	1.31462	-5.37501	NA	NA	0.21672	1.2495e-07	0.420031	1.49715e-05	0.188638	7.65785e-08	NA	NA	0.720482	5.44931e-05	0.902182	0.00843612	0.7913	7.99679e-05	NA	NA
CD151	3.1401e-08	1.87747e-05	-5.53344	3.1053e-07	0.000183192	5.11694	Pituitary	1.07434e-05	0.00793844	4.40164	2.91019e-07	0.000392548	5.12917	Kidney_Cortex	3.15237e-08	5.86562e-05	5.53276	2.70591e-07	0.000238556	5.14286	NA	NA	NA	NA	NA	NA	1	1	1	0	3	-1.2353	5.2861	0.806367	-4.32911	1.28432	-5.37092	NA	NA	0.21672	1.2495e-07	0.420031	1.49715e-05	0.199028	7.83369e-08	NA	NA	0.720482	5.44931e-05	0.902182	0.00843612	0.801497	0.000101478	NA	NA
CD151	3.1401e-08	1.87747e-05	-5.53344	3.1053e-07	0.000183192	5.11694	Pituitary	1.07434e-05	0.00793844	4.40164	2.91019e-07	0.000392548	5.12917	Liver	1.32289e-08	1.95901e-05	5.68308	1.25215e-07	0.00024986	5.28571	NA	NA	NA	NA	NA	NA	1	1	1	0	3	-1.2353	5.2861	0.806367	-4.32911	1.29656	-5.52245	NA	NA	0.21672	1.2495e-07	0.420031	1.49715e-05	0.194782	3.34297e-08	NA	NA	0.720482	5.44931e-05	0.902182	0.00843612	0.783801	4.25147e-05	NA	NA
CD151	3.1401e-08	1.87747e-05	-5.53344	3.1053e-07	0.000183192	5.11694	Pituitary	1.07434e-05	0.00793844	4.40164	2.91019e-07	0.000392548	5.12917	Lung	1.10268e-06	0.00155787	-4.87237	8.65129e-06	0.00575141	-4.4484	NA	NA	NA	NA	NA	NA	1	1	1	0	3	-1.2353	5.2861	0.806367	-4.32911	-0.915775	4.78774	NA	NA	0.21672	1.2495e-07	0.420031	1.49715e-05	0.359785	1.68671e-06	NA	NA	0.720482	5.44931e-05	0.902182	0.00843612	0.870709	0.00129332	NA	NA
CD151	3.1401e-08	1.87747e-05	-5.53344	3.1053e-07	0.000183192	5.11694	Pituitary	1.07434e-05	0.00793844	4.40164	2.91019e-07	0.000392548	5.12917	Minor_Salivary_Gland	7.16451e-09	1.31518e-05	5.78702	5.22302e-08	6.26314e-05	5.44355	NA	NA	NA	NA	NA	NA	1	1	1	0	3	-1.2353	5.2861	0.806367	-4.32911	1.4872	-5.57679	NA	NA	0.21672	1.2495e-07	0.420031	1.49715e-05	0.136961	2.44992e-08	NA	NA	0.720482	5.44931e-05	0.902182	0.00843612	0.733699	2.59303e-05	NA	NA
CD151	3.1401e-08	1.87747e-05	-5.53344	3.1053e-07	0.000183192	5.11694	Pituitary	1.07434e-05	0.00793844	4.40164	2.91019e-07	0.000392548	5.12917	Muscle_Skeletal	8.96338e-08	0.000144762	-5.34658	7.53673e-07	0.000792469	-4.947	NA	NA	NA	NA	NA	NA	1	1	1	0	3	-1.2353	5.2861	0.806367	-4.32911	-1.22328	5.19484	NA	NA	0.21672	1.2495e-07	0.420031	1.49715e-05	0.221225	2.04898e-07	NA	NA	0.720482	5.44931e-05	0.902182	0.00843612	0.807744	0.000235811	NA	NA
CD151	3.1401e-08	1.87747e-05	-5.53344	3.1053e-07	0.000183192	5.11694	Pituitary	1.07434e-05	0.00793844	4.40164	2.91019e-07	0.000392548	5.12917	Nerve_Tibial	3.15237e-08	5.22549e-05	-5.53276	2.70591e-07	0.000317233	-5.14286	NA	NA	NA	NA	NA	NA	1	1	1	0	3	-1.2353	5.2861	0.806367	-4.32911	-1.28432	5.37092	NA	NA	0.21672	1.2495e-07	0.420031	1.49715e-05	0.199028	7.83369e-08	NA	NA	0.720482	5.44931e-05	0.902182	0.00843612	0.789017	9.90335e-05	NA	NA
CD151	3.1401e-08	1.87747e-05	-5.53344	3.1053e-07	0.000183192	5.11694	Pituitary	1.07434e-05	0.00793844	4.40164	2.91019e-07	0.000392548	5.12917	Ovary	1.24721e-07	0.000158855	5.28644	1.29094e-06	0.00101003	4.84114	NA	NA	NA	NA	NA	NA	1	1	1	0	3	-1.2353	5.2861	0.806367	-4.32911	1.07782	-5.17016	NA	NA	0.21672	1.2495e-07	0.420031	1.49715e-05	0.281114	2.33891e-07	NA	NA	0.720482	5.44931e-05	0.902182	0.00843612	0.843707	0.000268402	NA	NA
CD151	3.1401e-08	1.87747e-05	-5.53344	3.1053e-07	0.000183192	5.11694	Pituitary	1.07434e-05	0.00793844	4.40164	2.91019e-07	0.000392548	5.12917	Pancreas	2.00385e-08	3.01292e-05	5.61167	2.23592e-07	0.000185662	5.17857	NA	NA	NA	NA	NA	NA	1	1	1	0	3	-1.2353	5.2861	0.806367	-4.32911	1.16262	-5.48501	NA	NA	0.21672	1.2495e-07	0.420031	1.49715e-05	0.244984	4.1344e-08	NA	NA	0.720482	5.44931e-05	0.902182	0.00843612	0.823689	5.18578e-05	NA	NA
CD151	3.1401e-08	1.87747e-05	-5.53344	3.1053e-07	0.000183192	5.11694	Pituitary	1.07434e-05	0.00793844	4.40164	2.91019e-07	0.000392548	5.12917	Pituitary	8.59198e-09	1.19751e-05	5.75641	5.16735e-08	6.77863e-05	5.44545	NA	NA	NA	NA	NA	NA	1	1	1	0	3	-1.2353	5.2861	0.806367	-4.32911	1.56313	-5.52387	NA	NA	0.21672	1.2495e-07	0.420031	1.49715e-05	0.118023	3.31605e-08	NA	NA	0.720482	5.44931e-05	0.902182	0.00843612	0.720688	3.62133e-05	NA	NA
CD151	3.1401e-08	1.87747e-05	-5.53344	3.1053e-07	0.000183192	5.11694	Pituitary	1.07434e-05	0.00793844	4.40164	2.91019e-07	0.000392548	5.12917	Prostate	2.26947e-08	3.72046e-05	-5.59009	1.25215e-07	0.00016031	-5.28571	NA	NA	NA	NA	NA	NA	1	1	1	0	3	-1.2353	5.2861	0.806367	-4.32911	-1.59183	5.34585	NA	NA	0.21672	1.2495e-07	0.420031	1.49715e-05	0.111422	8.99925e-08	NA	NA	0.720482	5.44931e-05	0.902182	0.00843612	0.718618	9.61598e-05	NA	NA
CD151	3.1401e-08	1.87747e-05	-5.53344	3.1053e-07	0.000183192	5.11694	Pituitary	1.07434e-05	0.00793844	4.40164	2.91019e-07	0.000392548	5.12917	Skin_Not_Sun_Exposed_Suprapubic	5.61724e-08	0.000104493	5.43058	4.1772e-07	0.000606299	5.0607	NA	NA	NA	NA	NA	NA	1	1	1	0	3	-1.2353	5.2861	0.806367	-4.32911	1.26359	-5.27041	NA	NA	0.21672	1.2495e-07	0.420031	1.49715e-05	0.206378	1.36121e-07	NA	NA	0.720482	5.44931e-05	0.902182	0.00843612	0.8051	0.000128631	NA	NA
CD151	3.1401e-08	1.87747e-05	-5.53344	3.1053e-07	0.000183192	5.11694	Pituitary	1.07434e-05	0.00793844	4.40164	2.91019e-07	0.000392548	5.12917	Skin_Sun_Exposed_Lower_leg	4.57831e-07	0.000644054	5.04319	4.57384e-06	0.00393633	4.58344	NA	NA	NA	NA	NA	NA	1	1	1	0	3	-1.2353	5.2861	0.806367	-4.32911	1.08891	-4.9149	NA	NA	0.21672	1.2495e-07	0.420031	1.49715e-05	0.276193	8.88274e-07	NA	NA	0.720482	5.44931e-05	0.902182	0.00843612	0.84401	0.00074505	NA	NA
CD151	3.1401e-08	1.87747e-05	-5.53344	3.1053e-07	0.000183192	5.11694	Pituitary	1.07434e-05	0.00793844	4.40164	2.91019e-07	0.000392548	5.12917	Small_Intestine_Terminal_Ileum	3.15237e-08	5.68744e-05	5.53276	2.70591e-07	0.000356166	5.14286	NA	NA	NA	NA	NA	NA	1	1	1	0	3	-1.2353	5.2861	0.806367	-4.32911	1.28432	-5.37092	NA	NA	0.21672	1.2495e-07	0.420031	1.49715e-05	0.199028	7.83369e-08	NA	NA	0.720482	5.44931e-05	0.902182	0.00843612	0.806436	0.000100249	NA	NA
CD151	3.1401e-08	1.87747e-05	-5.53344	3.1053e-07	0.000183192	5.11694	Pituitary	1.07434e-05	0.00793844	4.40164	2.91019e-07	0.000392548	5.12917	Spleen	3.47052e-09	7.51649e-06	5.90764	2.46764e-08	3.51353e-05	5.57554	NA	NA	NA	NA	NA	NA	1	1	1	0	3	-1.2353	5.2861	0.806367	-4.32911	1.53878	-5.68895	NA	NA	0.21672	1.2495e-07	0.420031	1.49715e-05	0.123858	1.27819e-08	NA	NA	0.720482	5.44931e-05	0.902182	0.00843612	0.717876	1.73957e-05	NA	NA
CD151	3.1401e-08	1.87747e-05	-5.53344	3.1053e-07	0.000183192	5.11694	Pituitary	1.07434e-05	0.00793844	4.40164	2.91019e-07	0.000392548	5.12917	Stomach	1.56465e-07	0.000234318	-5.24478	2.05045e-06	0.0016339	-4.74839	NA	NA	NA	NA	NA	NA	1	1	1	0	3	-1.2353	5.2861	0.806367	-4.32911	-0.889786	5.17796	NA	NA	0.21672	1.2495e-07	0.420031	1.49715e-05	0.373581	2.24327e-07	NA	NA	0.720482	5.44931e-05	0.902182	0.00843612	0.886126	0.000221852	NA	NA
CD151	3.1401e-08	1.87747e-05	-5.53344	3.1053e-07	0.000183192	5.11694	Pituitary	1.07434e-05	0.00793844	4.40164	2.91019e-07	0.000392548	5.12917	Testis	9.39874e-07	0.00183517	4.90383	3.21842e-06	0.00291608	4.65636	NA	NA	NA	NA	NA	NA	1	1	1	0	3	-1.2353	5.2861	0.806367	-4.32911	1.38142	-4.69146	NA	NA	0.21672	1.2495e-07	0.420031	1.49715e-05	0.16715	2.71266e-06	NA	NA	0.720482	5.44931e-05	0.902182	0.00843612	0.775173	0.00336081	NA	NA
CD151	3.1401e-08	1.87747e-05	-5.53344	3.1053e-07	0.000183192	5.11694	Pituitary	1.07434e-05	0.00793844	4.40164	2.91019e-07	0.000392548	5.12917	Thyroid	2.26947e-08	3.41631e-05	-5.59009	1.25215e-07	0.000140138	-5.28571	NA	NA	NA	NA	NA	NA	1	1	1	0	3	-1.2353	5.2861	0.806367	-4.32911	-1.59183	5.34585	NA	NA	0.21672	1.2495e-07	0.420031	1.49715e-05	0.111422	8.99925e-08	NA	NA	0.720482	5.44931e-05	0.902182	0.00843612	0.715231	8.26351e-05	NA	NA
CD151	3.1401e-08	1.87747e-05	-5.53344	3.1053e-07	0.000183192	5.11694	Pituitary	1.07434e-05	0.00793844	4.40164	2.91019e-07	0.000392548	5.12917	Uterus	1.32289e-08	1.926e-05	5.68308	1.25215e-07	0.000131571	5.28571	NA	NA	NA	NA	NA	NA	1	1	1	0	3	-1.2353	5.2861	0.806367	-4.32911	1.29656	-5.52245	NA	NA	0.21672	1.2495e-07	0.420031	1.49715e-05	0.194782	3.34297e-08	NA	NA	0.720482	5.44931e-05	0.902182	0.00843612	0.782504	3.43614e-05	NA	NA
CD151	3.1401e-08	1.87747e-05	-5.53344	3.1053e-07	0.000183192	5.11694	Pituitary	1.07434e-05	0.00793844	4.40164	2.91019e-07	0.000392548	5.12917	Vagina	1.54406e-07	0.000294103	-5.24723	2.03023e-06	0.00127878	-4.75039	NA	NA	NA	NA	NA	NA	1	1	1	0	3	-1.2353	5.2861	0.806367	-4.32911	-0.889707	5.18049	NA	NA	0.21672	1.2495e-07	0.420031	1.49715e-05	0.373623	2.21299e-07	NA	NA	0.720482	5.44931e-05	0.902182	0.00843612	0.881711	0.000286977	NA	NA
CD151	3.1401e-08	1.87747e-05	-5.53344	3.1053e-07	0.000183192	5.11694	Pituitary	1.07434e-05	0.00793844	4.40164	2.91019e-07	0.000392548	5.12917	Whole_Blood	8.96338e-08	0.000288128	-5.34658	7.53673e-07	0.000894017	-4.947	NA	NA	NA	NA	NA	NA	1	1	1	0	3	-1.2353	5.2861	0.806367	-4.32911	-1.22328	5.19484	NA	NA	0.21672	1.2495e-07	0.420031	1.49715e-05	0.221225	2.04898e-07	NA	NA	0.720482	5.44931e-05	0.902182	0.00843612	0.814609	0.000242491	NA	NA
CD151	3.1401e-08	1.87747e-05	-5.53344	3.1053e-07	0.000183192	5.11694	Pituitary	1.07434e-05	0.00793844	4.40164	2.91019e-07	0.000392548	5.12917	smultixcan	1.98417e-10	4.79283e-07	-3.95709	3.21678e-06	0.0023569	-4.62284	NA	NA	NA	NA	NA	NA	1	1	1	0	3	-1.2353	5.2861	0.806367	-4.32911	-0.955677	3.83223	NA	NA	0.21672	1.2495e-07	0.420031	1.49715e-05	0.465513	3.97836e-10	NA	NA	0.720482	5.44931e-05	0.902182	0.00843612	0.901106	6.23169e-07	NA	NA
CD151	3.1401e-08	1.87747e-05	-5.53344	3.1053e-07	0.000183192	5.11694	Skin_Not_Sun_Exposed_Suprapubic	3.07547e-10	8.01959e-07	6.29493	9.00032e-09	3.42402e-05	5.74857	Adipose_Subcutaneous	6.84e-07	0.00111785	-4.96585	3.47924e-06	0.00280201	-4.64029	NA	NA	NA	NA	NA	NA	1	1	1	0	3	-1.2353	5.2861	1.20621	-6.17901	-1.1584	4.81809	NA	NA	0.21672	1.2495e-07	0.227736	6.45044e-10	0.246702	1.44941e-06	NA	NA	0.720482	5.44931e-05	0.826093	1.23858e-06	0.819483	0.00110109	NA	NA
CD151	3.1401e-08	1.87747e-05	-5.53344	3.1053e-07	0.000183192	5.11694	Skin_Not_Sun_Exposed_Suprapubic	3.07547e-10	8.01959e-07	6.29493	9.00032e-09	3.42402e-05	5.74857	Adipose_Visceral_Omentum	5.39511e-07	0.000894699	5.0117	1.84388e-06	0.00155873	4.76982	NA	NA	NA	NA	NA	NA	1	1	1	0	3	-1.2353	5.2861	1.20621	-6.17901	1.40668	-4.79617	NA	NA	0.21672	1.2495e-07	0.227736	6.45044e-10	0.159523	1.61732e-06	NA	NA	0.720482	5.44931e-05	0.826093	1.23858e-06	0.751868	0.0012704	NA	NA
CD151	3.1401e-08	1.87747e-05	-5.53344	3.1053e-07	0.000183192	5.11694	Skin_Not_Sun_Exposed_Suprapubic	3.07547e-10	8.01959e-07	6.29493	9.00032e-09	3.42402e-05	5.74857	Adrenal_Gland	3.15237e-08	5.68294e-05	5.53276	2.70591e-07	0.000321257	5.14286	NA	NA	NA	NA	NA	NA	1	1	1	0	3	-1.2353	5.2861	1.20621	-6.17901	1.28432	-5.37092	NA	NA	0.21672	1.2495e-07	0.227736	6.45044e-10	0.199028	7.83369e-08	NA	NA	0.720482	5.44931e-05	0.826093	1.23858e-06	0.80056	0.00011204	NA	NA
CD151	3.1401e-08	1.87747e-05	-5.53344	3.1053e-07	0.000183192	5.11694	Skin_Not_Sun_Exposed_Suprapubic	3.07547e-10	8.01959e-07	6.29493	9.00032e-09	3.42402e-05	5.74857	Artery_Aorta	6.84e-07	0.000843241	-4.96585	3.47924e-06	0.0022934	-4.64029	NA	NA	NA	NA	NA	NA	1	1	1	0	3	-1.2353	5.2861	1.20621	-6.17901	-1.1584	4.81809	NA	NA	0.21672	1.2495e-07	0.227736	6.45044e-10	0.246702	1.44941e-06	NA	NA	0.720482	5.44931e-05	0.826093	1.23858e-06	0.822937	0.00118074	NA	NA
CD151	3.1401e-08	1.87747e-05	-5.53344	3.1053e-07	0.000183192	5.11694	Skin_Not_Sun_Exposed_Suprapubic	3.07547e-10	8.01959e-07	6.29493	9.00032e-09	3.42402e-05	5.74857	Artery_Coronary	2.03437e-07	0.000324696	5.19617	1.42534e-06	0.00126414	4.82143	NA	NA	NA	NA	NA	NA	1	1	1	0	3	-1.2353	5.2861	1.20621	-6.17901	1.12771	-5.06294	NA	NA	0.21672	1.2495e-07	0.227736	6.45044e-10	0.259444	4.12847e-07	NA	NA	0.720482	5.44931e-05	0.826093	1.23858e-06	0.822034	0.000380943	NA	NA
CD151	3.1401e-08	1.87747e-05	-5.53344	3.1053e-07	0.000183192	5.11694	Skin_Not_Sun_Exposed_Suprapubic	3.07547e-10	8.01959e-07	6.29493	9.00032e-09	3.42402e-05	5.74857	Artery_Tibial	5.25979e-09	8.15618e-06	-5.83874	7.7152e-08	8.08124e-05	-5.37367	NA	NA	NA	NA	NA	NA	1	1	1	0	3	-1.2353	5.2861	1.20621	-6.17901	-1.18992	5.71282	NA	NA	0.21672	1.2495e-07	0.227736	6.45044e-10	0.234079	1.11119e-08	NA	NA	0.720482	5.44931e-05	0.826093	1.23858e-06	0.808558	1.29657e-05	NA	NA
CD151	3.1401e-08	1.87747e-05	-5.53344	3.1053e-07	0.000183192	5.11694	Skin_Not_Sun_Exposed_Suprapubic	3.07547e-10	8.01959e-07	6.29493	9.00032e-09	3.42402e-05	5.74857	Brain_Amygdala	1.32289e-08	1.66111e-05	5.68308	1.25215e-07	0.000183964	5.28571	NA	NA	NA	NA	NA	NA	1	1	1	0	3	-1.2353	5.2861	1.20621	-6.17901	1.29656	-5.52245	NA	NA	0.21672	1.2495e-07	0.227736	6.45044e-10	0.194782	3.34297e-08	NA	NA	0.720482	5.44931e-05	0.826093	1.23858e-06	0.801968	3.86762e-05	NA	NA
CD151	3.1401e-08	1.87747e-05	-5.53344	3.1053e-07	0.000183192	5.11694	Skin_Not_Sun_Exposed_Suprapubic	3.07547e-10	8.01959e-07	6.29493	9.00032e-09	3.42402e-05	5.74857	Brain_Anterior_cingulate_cortex_BA24	1.32289e-08	2.71408e-05	5.68308	1.25215e-07	0.00030324	5.28571	NA	NA	NA	NA	NA	NA	1	1	1	0	3	-1.2353	5.2861	1.20621	-6.17901	1.29656	-5.52245	NA	NA	0.21672	1.2495e-07	0.227736	6.45044e-10	0.194782	3.34297e-08	NA	NA	0.720482	5.44931e-05	0.826093	1.23858e-06	0.798096	6.05514e-05	NA	NA
CD151	3.1401e-08	1.87747e-05	-5.53344	3.1053e-07	0.000183192	5.11694	Skin_Not_Sun_Exposed_Suprapubic	3.07547e-10	8.01959e-07	6.29493	9.00032e-09	3.42402e-05	5.74857	Brain_Caudate_basal_ganglia	6.84e-07	0.000956688	-4.96585	3.47924e-06	0.00377132	-4.64029	NA	NA	NA	NA	NA	NA	1	1	1	0	3	-1.2353	5.2861	1.20621	-6.17901	-1.1584	4.81809	NA	NA	0.21672	1.2495e-07	0.227736	6.45044e-10	0.246702	1.44941e-06	NA	NA	0.720482	5.44931e-05	0.826093	1.23858e-06	0.827874	0.00126944	NA	NA
CD151	3.1401e-08	1.87747e-05	-5.53344	3.1053e-07	0.000183192	5.11694	Skin_Not_Sun_Exposed_Suprapubic	3.07547e-10	8.01959e-07	6.29493	9.00032e-09	3.42402e-05	5.74857	Brain_Cerebellar_Hemisphere	1.32289e-08	2.07257e-05	5.68308	1.25215e-07	0.000187454	5.28571	NA	NA	NA	NA	NA	NA	1	1	1	0	3	-1.2353	5.2861	1.20621	-6.17901	1.29656	-5.52245	NA	NA	0.21672	1.2495e-07	0.227736	6.45044e-10	0.194782	3.34297e-08	NA	NA	0.720482	5.44931e-05	0.826093	1.23858e-06	0.78362	4.19774e-05	NA	NA
CD151	3.1401e-08	1.87747e-05	-5.53344	3.1053e-07	0.000183192	5.11694	Skin_Not_Sun_Exposed_Suprapubic	3.07547e-10	8.01959e-07	6.29493	9.00032e-09	3.42402e-05	5.74857	Brain_Cerebellum	1.31228e-09	3.79122e-06	-6.06589	7.53673e-07	0.000805995	-4.947	NA	NA	NA	NA	NA	NA	1	1	1	0	3	-1.2353	5.2861	1.20621	-6.17901	-1.50786	5.86093	NA	NA	0.21672	1.2495e-07	0.227736	6.45044e-10	0.131591	4.60285e-09	NA	NA	0.720482	5.44931e-05	0.826093	1.23858e-06	0.729966	7.7337e-06	NA	NA
CD151	3.1401e-08	1.87747e-05	-5.53344	3.1053e-07	0.000183192	5.11694	Skin_Not_Sun_Exposed_Suprapubic	3.07547e-10	8.01959e-07	6.29493	9.00032e-09	3.42402e-05	5.74857	Brain_Cortex	2.4959e-08	3.63009e-05	5.57356	8.81152e-08	0.000149727	5.34967	NA	NA	NA	NA	NA	NA	1	1	1	0	3	-1.2353	5.2861	1.20621	-6.17901	1.75323	-5.28206	NA	NA	0.21672	1.2495e-07	0.227736	6.45044e-10	0.079563	1.2774e-07	NA	NA	0.720482	5.44931e-05	0.826093	1.23858e-06	0.660222	0.000145662	NA	NA
CD151	3.1401e-08	1.87747e-05	-5.53344	3.1053e-07	0.000183192	5.11694	Skin_Not_Sun_Exposed_Suprapubic	3.07547e-10	8.01959e-07	6.29493	9.00032e-09	3.42402e-05	5.74857	Brain_Frontal_Cortex_BA9	6.84e-07	0.00106913	-4.96585	3.47924e-06	0.00440247	-4.64029	NA	NA	NA	NA	NA	NA	1	1	1	0	3	-1.2353	5.2861	1.20621	-6.17901	-1.1584	4.81809	NA	NA	0.21672	1.2495e-07	0.227736	6.45044e-10	0.246702	1.44941e-06	NA	NA	0.720482	5.44931e-05	0.826093	1.23858e-06	0.819687	0.00157605	NA	NA
CD151	3.1401e-08	1.87747e-05	-5.53344	3.1053e-07	0.000183192	5.11694	Skin_Not_Sun_Exposed_Suprapubic	3.07547e-10	8.01959e-07	6.29493	9.00032e-09	3.42402e-05	5.74857	Brain_Hippocampus	1.32289e-08	1.8785e-05	5.68308	1.25215e-07	0.00017587	5.28571	NA	NA	NA	NA	NA	NA	1	1	1	0	3	-1.2353	5.2861	1.20621	-6.17901	1.29656	-5.52245	NA	NA	0.21672	1.2495e-07	0.227736	6.45044e-10	0.194782	3.34297e-08	NA	NA	0.720482	5.44931e-05	0.826093	1.23858e-06	0.801941	4.3726e-05	NA	NA
CD151	3.1401e-08	1.87747e-05	-5.53344	3.1053e-07	0.000183192	5.11694	Skin_Not_Sun_Exposed_Suprapubic	3.07547e-10	8.01959e-07	6.29493	9.00032e-09	3.42402e-05	5.74857	Brain_Hypothalamus	3.47052e-09	8.213e-06	-5.90764	2.46764e-08	3.85863e-05	-5.57554	NA	NA	NA	NA	NA	NA	1	1	1	0	3	-1.2353	5.2861	1.20621	-6.17901	-1.53878	5.68895	NA	NA	0.21672	1.2495e-07	0.227736	6.45044e-10	0.123858	1.27819e-08	NA	NA	0.720482	5.44931e-05	0.826093	1.23858e-06	0.730938	2.10876e-05	NA	NA
CD151	3.1401e-08	1.87747e-05	-5.53344	3.1053e-07	0.000183192	5.11694	Skin_Not_Sun_Exposed_Suprapubic	3.07547e-10	8.01959e-07	6.29493	9.00032e-09	3.42402e-05	5.74857	Brain_Putamen_basal_ganglia	1.31479e-08	2.66532e-05	5.68413	5.47953e-08	0.000131146	5.435	NA	NA	NA	NA	NA	NA	1	1	1	0	3	-1.2353	5.2861	1.20621	-6.17901	1.7016	-5.41032	NA	NA	0.21672	1.2495e-07	0.227736	6.45044e-10	0.0888301	6.29136e-08	NA	NA	0.720482	5.44931e-05	0.826093	1.23858e-06	0.678567	8.61065e-05	NA	NA
CD151	3.1401e-08	1.87747e-05	-5.53344	3.1053e-07	0.000183192	5.11694	Skin_Not_Sun_Exposed_Suprapubic	3.07547e-10	8.01959e-07	6.29493	9.00032e-09	3.42402e-05	5.74857	Brain_Spinal_cord_cervical_c-1	2.50269e-06	0.00350861	4.70791	8.17948e-06	0.00715147	4.46043	NA	NA	NA	NA	NA	NA	1	1	1	0	3	-1.2353	5.2861	1.20621	-6.17901	1.26232	-4.5259	NA	NA	0.21672	1.2495e-07	0.227736	6.45044e-10	0.206835	6.01401e-06	NA	NA	0.720482	5.44931e-05	0.826093	1.23858e-06	0.815024	0.00426576	NA	NA
CD151	3.1401e-08	1.87747e-05	-5.53344	3.1053e-07	0.000183192	5.11694	Skin_Not_Sun_Exposed_Suprapubic	3.07547e-10	8.01959e-07	6.29493	9.00032e-09	3.42402e-05	5.74857	Brain_Substantia_nigra	4.9202e-08	7.46354e-05	5.45417	1.64508e-07	0.000182628	5.23553	NA	NA	NA	NA	NA	NA	1	1	1	0	3	-1.2353	5.2861	1.20621	-6.17901	1.68848	-5.17586	NA	NA	0.21672	1.2495e-07	0.227736	6.45044e-10	0.09132	2.26866e-07	NA	NA	0.720482	5.44931e-05	0.826093	1.23858e-06	0.699647	0.00026973	NA	NA
CD151	3.1401e-08	1.87747e-05	-5.53344	3.1053e-07	0.000183192	5.11694	Skin_Not_Sun_Exposed_Suprapubic	3.07547e-10	8.01959e-07	6.29493	9.00032e-09	3.42402e-05	5.74857	Breast_Mammary_Tissue	6.84e-07	0.00077912	-4.96585	3.47924e-06	0.0024093	-4.64029	NA	NA	NA	NA	NA	NA	1	1	1	0	3	-1.2353	5.2861	1.20621	-6.17901	-1.1584	4.81809	NA	NA	0.21672	1.2495e-07	0.227736	6.45044e-10	0.246702	1.44941e-06	NA	NA	0.720482	5.44931e-05	0.826093	1.23858e-06	0.822636	0.00118504	NA	NA
CD151	3.1401e-08	1.87747e-05	-5.53344	3.1053e-07	0.000183192	5.11694	Skin_Not_Sun_Exposed_Suprapubic	3.07547e-10	8.01959e-07	6.29493	9.00032e-09	3.42402e-05	5.74857	Cells_Cultured_fibroblasts	1.80549e-07	0.000266219	5.21832	1.71891e-06	0.00121551	4.78394	NA	NA	NA	NA	NA	NA	1	1	1	0	3	-1.2353	5.2861	1.20621	-6.17901	1.14238	-5.08195	NA	NA	0.21672	1.2495e-07	0.227736	6.45044e-10	0.253298	3.73578e-07	NA	NA	0.720482	5.44931e-05	0.826093	1.23858e-06	0.821023	0.000395194	NA	NA
CD151	3.1401e-08	1.87747e-05	-5.53344	3.1053e-07	0.000183192	5.11694	Skin_Not_Sun_Exposed_Suprapubic	3.07547e-10	8.01959e-07	6.29493	9.00032e-09	3.42402e-05	5.74857	Cells_EBV-transformed_lymphocytes	6.58436e-09	1.19905e-05	5.8012	4.20394e-08	5.84675e-05	5.48206	NA	NA	NA	NA	NA	NA	1	1	1	0	3	-1.2353	5.2861	1.20621	-6.17901	1.55958	-5.57124	NA	NA	0.21672	1.2495e-07	0.227736	6.45044e-10	0.118859	2.52936e-08	NA	NA	0.720482	5.44931e-05	0.826093	1.23858e-06	0.716087	2.84703e-05	NA	NA
CD151	3.1401e-08	1.87747e-05	-5.53344	3.1053e-07	0.000183192	5.11694	Skin_Not_Sun_Exposed_Suprapubic	3.07547e-10	8.01959e-07	6.29493	9.00032e-09	3.42402e-05	5.74857	Colon_Sigmoid	7.51247e-07	0.00068401	4.94762	3.71009e-06	0.00233538	4.627	NA	NA	NA	NA	NA	NA	1	1	1	0	3	-1.2353	5.2861	1.20621	-6.17901	1.22871	-4.77822	NA	NA	0.21672	1.2495e-07	0.227736	6.45044e-10	0.21918	1.76852e-06	NA	NA	0.720482	5.44931e-05	0.826093	1.23858e-06	0.808559	0.00125786	NA	NA
CD151	3.1401e-08	1.87747e-05	-5.53344	3.1053e-07	0.000183192	5.11694	Skin_Not_Sun_Exposed_Suprapubic	3.07547e-10	8.01959e-07	6.29493	9.00032e-09	3.42402e-05	5.74857	Colon_Transverse	7.72835e-07	0.00100765	4.94211	4.38663e-06	0.00294123	4.59217	NA	NA	NA	NA	NA	NA	1	1	1	0	3	-1.2353	5.2861	1.20621	-6.17901	1.14668	-4.79542	NA	NA	0.21672	1.2495e-07	0.227736	6.45044e-10	0.251513	1.62332e-06	NA	NA	0.720482	5.44931e-05	0.826093	1.23858e-06	0.835911	0.00152894	NA	NA
CD151	3.1401e-08	1.87747e-05	-5.53344	3.1053e-07	0.000183192	5.11694	Skin_Not_Sun_Exposed_Suprapubic	3.07547e-10	8.01959e-07	6.29493	9.00032e-09	3.42402e-05	5.74857	Esophagus_Gastroesophageal_Junction	6.84e-07	0.000821611	-4.96585	3.47924e-06	0.00226944	-4.64029	NA	NA	NA	NA	NA	NA	1	1	1	0	3	-1.2353	5.2861	1.20621	-6.17901	-1.1584	4.81809	NA	NA	0.21672	1.2495e-07	0.227736	6.45044e-10	0.246702	1.44941e-06	NA	NA	0.720482	5.44931e-05	0.826093	1.23858e-06	0.822146	0.00122657	NA	NA
CD151	3.1401e-08	1.87747e-05	-5.53344	3.1053e-07	0.000183192	5.11694	Skin_Not_Sun_Exposed_Suprapubic	3.07547e-10	8.01959e-07	6.29493	9.00032e-09	3.42402e-05	5.74857	Esophagus_Mucosa	3.47052e-09	1.13197e-05	5.90764	2.46764e-08	3.67475e-05	5.57554	NA	NA	NA	NA	NA	NA	1	1	1	0	3	-1.2353	5.2861	1.20621	-6.17901	1.53878	-5.68895	NA	NA	0.21672	1.2495e-07	0.227736	6.45044e-10	0.123858	1.27819e-08	NA	NA	0.720482	5.44931e-05	0.826093	1.23858e-06	0.726738	1.70083e-05	NA	NA
CD151	3.1401e-08	1.87747e-05	-5.53344	3.1053e-07	0.000183192	5.11694	Skin_Not_Sun_Exposed_Suprapubic	3.07547e-10	8.01959e-07	6.29493	9.00032e-09	3.42402e-05	5.74857	Esophagus_Muscularis	6.84e-07	0.000914309	-4.96585	3.47924e-06	0.00219374	-4.64029	NA	NA	NA	NA	NA	NA	1	1	1	0	3	-1.2353	5.2861	1.20621	-6.17901	-1.1584	4.81809	NA	NA	0.21672	1.2495e-07	0.227736	6.45044e-10	0.246702	1.44941e-06	NA	NA	0.720482	5.44931e-05	0.826093	1.23858e-06	0.824778	0.00123969	NA	NA
CD151	3.1401e-08	1.87747e-05	-5.53344	3.1053e-07	0.000183192	5.11694	Skin_Not_Sun_Exposed_Suprapubic	3.07547e-10	8.01959e-07	6.29493	9.00032e-09	3.42402e-05	5.74857	Heart_Atrial_Appendage	6.84e-07	0.000727573	-4.96585	3.47924e-06	0.00278104	-4.64029	NA	NA	NA	NA	NA	NA	1	1	1	0	3	-1.2353	5.2861	1.20621	-6.17901	-1.1584	4.81809	NA	NA	0.21672	1.2495e-07	0.227736	6.45044e-10	0.246702	1.44941e-06	NA	NA	0.720482	5.44931e-05	0.826093	1.23858e-06	0.82185	0.00111244	NA	NA
CD151	3.1401e-08	1.87747e-05	-5.53344	3.1053e-07	0.000183192	5.11694	Skin_Not_Sun_Exposed_Suprapubic	3.07547e-10	8.01959e-07	6.29493	9.00032e-09	3.42402e-05	5.74857	Heart_Left_Ventricle	2.93275e-08	5.64114e-05	5.5454	8.17948e-06	0.00690234	4.46043	NA	NA	NA	NA	NA	NA	1	1	1	0	3	-1.2353	5.2861	1.20621	-6.17901	1.31462	-5.37501	NA	NA	0.21672	1.2495e-07	0.227736	6.45044e-10	0.188638	7.65785e-08	NA	NA	0.720482	5.44931e-05	0.826093	1.23858e-06	0.7913	7.99679e-05	NA	NA
CD151	3.1401e-08	1.87747e-05	-5.53344	3.1053e-07	0.000183192	5.11694	Skin_Not_Sun_Exposed_Suprapubic	3.07547e-10	8.01959e-07	6.29493	9.00032e-09	3.42402e-05	5.74857	Kidney_Cortex	3.15237e-08	5.86562e-05	5.53276	2.70591e-07	0.000238556	5.14286	NA	NA	NA	NA	NA	NA	1	1	1	0	3	-1.2353	5.2861	1.20621	-6.17901	1.28432	-5.37092	NA	NA	0.21672	1.2495e-07	0.227736	6.45044e-10	0.199028	7.83369e-08	NA	NA	0.720482	5.44931e-05	0.826093	1.23858e-06	0.801497	0.000101478	NA	NA
CD151	3.1401e-08	1.87747e-05	-5.53344	3.1053e-07	0.000183192	5.11694	Skin_Not_Sun_Exposed_Suprapubic	3.07547e-10	8.01959e-07	6.29493	9.00032e-09	3.42402e-05	5.74857	Liver	1.32289e-08	1.95901e-05	5.68308	1.25215e-07	0.00024986	5.28571	NA	NA	NA	NA	NA	NA	1	1	1	0	3	-1.2353	5.2861	1.20621	-6.17901	1.29656	-5.52245	NA	NA	0.21672	1.2495e-07	0.227736	6.45044e-10	0.194782	3.34297e-08	NA	NA	0.720482	5.44931e-05	0.826093	1.23858e-06	0.783801	4.25147e-05	NA	NA
CD151	3.1401e-08	1.87747e-05	-5.53344	3.1053e-07	0.000183192	5.11694	Skin_Not_Sun_Exposed_Suprapubic	3.07547e-10	8.01959e-07	6.29493	9.00032e-09	3.42402e-05	5.74857	Lung	1.10268e-06	0.00155787	-4.87237	8.65129e-06	0.00575141	-4.4484	NA	NA	NA	NA	NA	NA	1	1	1	0	3	-1.2353	5.2861	1.20621	-6.17901	-0.915775	4.78774	NA	NA	0.21672	1.2495e-07	0.227736	6.45044e-10	0.359785	1.68671e-06	NA	NA	0.720482	5.44931e-05	0.826093	1.23858e-06	0.870709	0.00129332	NA	NA
CD151	3.1401e-08	1.87747e-05	-5.53344	3.1053e-07	0.000183192	5.11694	Skin_Not_Sun_Exposed_Suprapubic	3.07547e-10	8.01959e-07	6.29493	9.00032e-09	3.42402e-05	5.74857	Minor_Salivary_Gland	7.16451e-09	1.31518e-05	5.78702	5.22302e-08	6.26314e-05	5.44355	NA	NA	NA	NA	NA	NA	1	1	1	0	3	-1.2353	5.2861	1.20621	-6.17901	1.4872	-5.57679	NA	NA	0.21672	1.2495e-07	0.227736	6.45044e-10	0.136961	2.44992e-08	NA	NA	0.720482	5.44931e-05	0.826093	1.23858e-06	0.733699	2.59303e-05	NA	NA
CD151	3.1401e-08	1.87747e-05	-5.53344	3.1053e-07	0.000183192	5.11694	Skin_Not_Sun_Exposed_Suprapubic	3.07547e-10	8.01959e-07	6.29493	9.00032e-09	3.42402e-05	5.74857	Muscle_Skeletal	8.96338e-08	0.000144762	-5.34658	7.53673e-07	0.000792469	-4.947	NA	NA	NA	NA	NA	NA	1	1	1	0	3	-1.2353	5.2861	1.20621	-6.17901	-1.22328	5.19484	NA	NA	0.21672	1.2495e-07	0.227736	6.45044e-10	0.221225	2.04898e-07	NA	NA	0.720482	5.44931e-05	0.826093	1.23858e-06	0.807744	0.000235811	NA	NA
CD151	3.1401e-08	1.87747e-05	-5.53344	3.1053e-07	0.000183192	5.11694	Skin_Not_Sun_Exposed_Suprapubic	3.07547e-10	8.01959e-07	6.29493	9.00032e-09	3.42402e-05	5.74857	Nerve_Tibial	3.15237e-08	5.22549e-05	-5.53276	2.70591e-07	0.000317233	-5.14286	NA	NA	NA	NA	NA	NA	1	1	1	0	3	-1.2353	5.2861	1.20621	-6.17901	-1.28432	5.37092	NA	NA	0.21672	1.2495e-07	0.227736	6.45044e-10	0.199028	7.83369e-08	NA	NA	0.720482	5.44931e-05	0.826093	1.23858e-06	0.789017	9.90335e-05	NA	NA
CD151	3.1401e-08	1.87747e-05	-5.53344	3.1053e-07	0.000183192	5.11694	Skin_Not_Sun_Exposed_Suprapubic	3.07547e-10	8.01959e-07	6.29493	9.00032e-09	3.42402e-05	5.74857	Ovary	1.24721e-07	0.000158855	5.28644	1.29094e-06	0.00101003	4.84114	NA	NA	NA	NA	NA	NA	1	1	1	0	3	-1.2353	5.2861	1.20621	-6.17901	1.07782	-5.17016	NA	NA	0.21672	1.2495e-07	0.227736	6.45044e-10	0.281114	2.33891e-07	NA	NA	0.720482	5.44931e-05	0.826093	1.23858e-06	0.843707	0.000268402	NA	NA
CD151	3.1401e-08	1.87747e-05	-5.53344	3.1053e-07	0.000183192	5.11694	Skin_Not_Sun_Exposed_Suprapubic	3.07547e-10	8.01959e-07	6.29493	9.00032e-09	3.42402e-05	5.74857	Pancreas	2.00385e-08	3.01292e-05	5.61167	2.23592e-07	0.000185662	5.17857	NA	NA	NA	NA	NA	NA	1	1	1	0	3	-1.2353	5.2861	1.20621	-6.17901	1.16262	-5.48501	NA	NA	0.21672	1.2495e-07	0.227736	6.45044e-10	0.244984	4.1344e-08	NA	NA	0.720482	5.44931e-05	0.826093	1.23858e-06	0.823689	5.18578e-05	NA	NA
CD151	3.1401e-08	1.87747e-05	-5.53344	3.1053e-07	0.000183192	5.11694	Skin_Not_Sun_Exposed_Suprapubic	3.07547e-10	8.01959e-07	6.29493	9.00032e-09	3.42402e-05	5.74857	Pituitary	8.59198e-09	1.19751e-05	5.75641	5.16735e-08	6.77863e-05	5.44545	NA	NA	NA	NA	NA	NA	1	1	1	0	3	-1.2353	5.2861	1.20621	-6.17901	1.56313	-5.52387	NA	NA	0.21672	1.2495e-07	0.227736	6.45044e-10	0.118023	3.31605e-08	NA	NA	0.720482	5.44931e-05	0.826093	1.23858e-06	0.720688	3.62133e-05	NA	NA
CD151	3.1401e-08	1.87747e-05	-5.53344	3.1053e-07	0.000183192	5.11694	Skin_Not_Sun_Exposed_Suprapubic	3.07547e-10	8.01959e-07	6.29493	9.00032e-09	3.42402e-05	5.74857	Prostate	2.26947e-08	3.72046e-05	-5.59009	1.25215e-07	0.00016031	-5.28571	NA	NA	NA	NA	NA	NA	1	1	1	0	3	-1.2353	5.2861	1.20621	-6.17901	-1.59183	5.34585	NA	NA	0.21672	1.2495e-07	0.227736	6.45044e-10	0.111422	8.99925e-08	NA	NA	0.720482	5.44931e-05	0.826093	1.23858e-06	0.718618	9.61598e-05	NA	NA
CD151	3.1401e-08	1.87747e-05	-5.53344	3.1053e-07	0.000183192	5.11694	Skin_Not_Sun_Exposed_Suprapubic	3.07547e-10	8.01959e-07	6.29493	9.00032e-09	3.42402e-05	5.74857	Skin_Not_Sun_Exposed_Suprapubic	5.61724e-08	0.000104493	5.43058	4.1772e-07	0.000606299	5.0607	NA	NA	NA	NA	NA	NA	1	1	1	0	3	-1.2353	5.2861	1.20621	-6.17901	1.26359	-5.27041	NA	NA	0.21672	1.2495e-07	0.227736	6.45044e-10	0.206378	1.36121e-07	NA	NA	0.720482	5.44931e-05	0.826093	1.23858e-06	0.8051	0.000128631	NA	NA
CD151	3.1401e-08	1.87747e-05	-5.53344	3.1053e-07	0.000183192	5.11694	Skin_Not_Sun_Exposed_Suprapubic	3.07547e-10	8.01959e-07	6.29493	9.00032e-09	3.42402e-05	5.74857	Skin_Sun_Exposed_Lower_leg	4.57831e-07	0.000644054	5.04319	4.57384e-06	0.00393633	4.58344	NA	NA	NA	NA	NA	NA	1	1	1	0	3	-1.2353	5.2861	1.20621	-6.17901	1.08891	-4.9149	NA	NA	0.21672	1.2495e-07	0.227736	6.45044e-10	0.276193	8.88274e-07	NA	NA	0.720482	5.44931e-05	0.826093	1.23858e-06	0.84401	0.00074505	NA	NA
CD151	3.1401e-08	1.87747e-05	-5.53344	3.1053e-07	0.000183192	5.11694	Skin_Not_Sun_Exposed_Suprapubic	3.07547e-10	8.01959e-07	6.29493	9.00032e-09	3.42402e-05	5.74857	Small_Intestine_Terminal_Ileum	3.15237e-08	5.68744e-05	5.53276	2.70591e-07	0.000356166	5.14286	NA	NA	NA	NA	NA	NA	1	1	1	0	3	-1.2353	5.2861	1.20621	-6.17901	1.28432	-5.37092	NA	NA	0.21672	1.2495e-07	0.227736	6.45044e-10	0.199028	7.83369e-08	NA	NA	0.720482	5.44931e-05	0.826093	1.23858e-06	0.806436	0.000100249	NA	NA
CD151	3.1401e-08	1.87747e-05	-5.53344	3.1053e-07	0.000183192	5.11694	Skin_Not_Sun_Exposed_Suprapubic	3.07547e-10	8.01959e-07	6.29493	9.00032e-09	3.42402e-05	5.74857	Spleen	3.47052e-09	7.51649e-06	5.90764	2.46764e-08	3.51353e-05	5.57554	NA	NA	NA	NA	NA	NA	1	1	1	0	3	-1.2353	5.2861	1.20621	-6.17901	1.53878	-5.68895	NA	NA	0.21672	1.2495e-07	0.227736	6.45044e-10	0.123858	1.27819e-08	NA	NA	0.720482	5.44931e-05	0.826093	1.23858e-06	0.717876	1.73957e-05	NA	NA
CD151	3.1401e-08	1.87747e-05	-5.53344	3.1053e-07	0.000183192	5.11694	Skin_Not_Sun_Exposed_Suprapubic	3.07547e-10	8.01959e-07	6.29493	9.00032e-09	3.42402e-05	5.74857	Stomach	1.56465e-07	0.000234318	-5.24478	2.05045e-06	0.0016339	-4.74839	NA	NA	NA	NA	NA	NA	1	1	1	0	3	-1.2353	5.2861	1.20621	-6.17901	-0.889786	5.17796	NA	NA	0.21672	1.2495e-07	0.227736	6.45044e-10	0.373581	2.24327e-07	NA	NA	0.720482	5.44931e-05	0.826093	1.23858e-06	0.886126	0.000221852	NA	NA
CD151	3.1401e-08	1.87747e-05	-5.53344	3.1053e-07	0.000183192	5.11694	Skin_Not_Sun_Exposed_Suprapubic	3.07547e-10	8.01959e-07	6.29493	9.00032e-09	3.42402e-05	5.74857	Testis	9.39874e-07	0.00183517	4.90383	3.21842e-06	0.00291608	4.65636	NA	NA	NA	NA	NA	NA	1	1	1	0	3	-1.2353	5.2861	1.20621	-6.17901	1.38142	-4.69146	NA	NA	0.21672	1.2495e-07	0.227736	6.45044e-10	0.16715	2.71266e-06	NA	NA	0.720482	5.44931e-05	0.826093	1.23858e-06	0.775173	0.00336081	NA	NA
CD151	3.1401e-08	1.87747e-05	-5.53344	3.1053e-07	0.000183192	5.11694	Skin_Not_Sun_Exposed_Suprapubic	3.07547e-10	8.01959e-07	6.29493	9.00032e-09	3.42402e-05	5.74857	Thyroid	2.26947e-08	3.41631e-05	-5.59009	1.25215e-07	0.000140138	-5.28571	NA	NA	NA	NA	NA	NA	1	1	1	0	3	-1.2353	5.2861	1.20621	-6.17901	-1.59183	5.34585	NA	NA	0.21672	1.2495e-07	0.227736	6.45044e-10	0.111422	8.99925e-08	NA	NA	0.720482	5.44931e-05	0.826093	1.23858e-06	0.715231	8.26351e-05	NA	NA
CD151	3.1401e-08	1.87747e-05	-5.53344	3.1053e-07	0.000183192	5.11694	Skin_Not_Sun_Exposed_Suprapubic	3.07547e-10	8.01959e-07	6.29493	9.00032e-09	3.42402e-05	5.74857	Uterus	1.32289e-08	1.926e-05	5.68308	1.25215e-07	0.000131571	5.28571	NA	NA	NA	NA	NA	NA	1	1	1	0	3	-1.2353	5.2861	1.20621	-6.17901	1.29656	-5.52245	NA	NA	0.21672	1.2495e-07	0.227736	6.45044e-10	0.194782	3.34297e-08	NA	NA	0.720482	5.44931e-05	0.826093	1.23858e-06	0.782504	3.43614e-05	NA	NA
CD151	3.1401e-08	1.87747e-05	-5.53344	3.1053e-07	0.000183192	5.11694	Skin_Not_Sun_Exposed_Suprapubic	3.07547e-10	8.01959e-07	6.29493	9.00032e-09	3.42402e-05	5.74857	Vagina	1.54406e-07	0.000294103	-5.24723	2.03023e-06	0.00127878	-4.75039	NA	NA	NA	NA	NA	NA	1	1	1	0	3	-1.2353	5.2861	1.20621	-6.17901	-0.889707	5.18049	NA	NA	0.21672	1.2495e-07	0.227736	6.45044e-10	0.373623	2.21299e-07	NA	NA	0.720482	5.44931e-05	0.826093	1.23858e-06	0.881711	0.000286977	NA	NA
CD151	3.1401e-08	1.87747e-05	-5.53344	3.1053e-07	0.000183192	5.11694	Skin_Not_Sun_Exposed_Suprapubic	3.07547e-10	8.01959e-07	6.29493	9.00032e-09	3.42402e-05	5.74857	Whole_Blood	8.96338e-08	0.000288128	-5.34658	7.53673e-07	0.000894017	-4.947	NA	NA	NA	NA	NA	NA	1	1	1	0	3	-1.2353	5.2861	1.20621	-6.17901	-1.22328	5.19484	NA	NA	0.21672	1.2495e-07	0.227736	6.45044e-10	0.221225	2.04898e-07	NA	NA	0.720482	5.44931e-05	0.826093	1.23858e-06	0.814609	0.000242491	NA	NA
CD151	3.1401e-08	1.87747e-05	-5.53344	3.1053e-07	0.000183192	5.11694	Skin_Not_Sun_Exposed_Suprapubic	3.07547e-10	8.01959e-07	6.29493	9.00032e-09	3.42402e-05	5.74857	smultixcan	1.98417e-10	4.79283e-07	-3.95709	3.21678e-06	0.0023569	-4.62284	NA	NA	NA	NA	NA	NA	1	1	1	0	3	-1.2353	5.2861	1.20621	-6.17901	-0.955677	3.83223	NA	NA	0.21672	1.2495e-07	0.227736	6.45044e-10	0.465513	3.97836e-10	NA	NA	0.720482	5.44931e-05	0.826093	1.23858e-06	0.901106	6.23169e-07	NA	NA
CD151	3.1401e-08	1.87747e-05	-5.53344	3.1053e-07	0.000183192	5.11694	Skin_Sun_Exposed_Lower_leg	7.26954e-08	0.000138734	5.38438	3.83944e-07	0.000564541	5.07675	Adipose_Subcutaneous	6.84e-07	0.00111785	-4.96585	3.47924e-06	0.00280201	-4.64029	NA	NA	NA	NA	NA	NA	1	1	1	0	3	-1.2353	5.2861	1.47565	-5.16501	-1.1584	4.81809	NA	NA	0.21672	1.2495e-07	0.140039	2.40421e-07	0.246702	1.44941e-06	NA	NA	0.720482	5.44931e-05	0.75175	0.000412653	0.819483	0.00110109	NA	NA
CD151	3.1401e-08	1.87747e-05	-5.53344	3.1053e-07	0.000183192	5.11694	Skin_Sun_Exposed_Lower_leg	7.26954e-08	0.000138734	5.38438	3.83944e-07	0.000564541	5.07675	Adipose_Visceral_Omentum	5.39511e-07	0.000894699	5.0117	1.84388e-06	0.00155873	4.76982	NA	NA	NA	NA	NA	NA	1	1	1	0	3	-1.2353	5.2861	1.47565	-5.16501	1.40668	-4.79617	NA	NA	0.21672	1.2495e-07	0.140039	2.40421e-07	0.159523	1.61732e-06	NA	NA	0.720482	5.44931e-05	0.75175	0.000412653	0.751868	0.0012704	NA	NA
CD151	3.1401e-08	1.87747e-05	-5.53344	3.1053e-07	0.000183192	5.11694	Skin_Sun_Exposed_Lower_leg	7.26954e-08	0.000138734	5.38438	3.83944e-07	0.000564541	5.07675	Adrenal_Gland	3.15237e-08	5.68294e-05	5.53276	2.70591e-07	0.000321257	5.14286	NA	NA	NA	NA	NA	NA	1	1	1	0	3	-1.2353	5.2861	1.47565	-5.16501	1.28432	-5.37092	NA	NA	0.21672	1.2495e-07	0.140039	2.40421e-07	0.199028	7.83369e-08	NA	NA	0.720482	5.44931e-05	0.75175	0.000412653	0.80056	0.00011204	NA	NA
CD151	3.1401e-08	1.87747e-05	-5.53344	3.1053e-07	0.000183192	5.11694	Skin_Sun_Exposed_Lower_leg	7.26954e-08	0.000138734	5.38438	3.83944e-07	0.000564541	5.07675	Artery_Aorta	6.84e-07	0.000843241	-4.96585	3.47924e-06	0.0022934	-4.64029	NA	NA	NA	NA	NA	NA	1	1	1	0	3	-1.2353	5.2861	1.47565	-5.16501	-1.1584	4.81809	NA	NA	0.21672	1.2495e-07	0.140039	2.40421e-07	0.246702	1.44941e-06	NA	NA	0.720482	5.44931e-05	0.75175	0.000412653	0.822937	0.00118074	NA	NA
CD151	3.1401e-08	1.87747e-05	-5.53344	3.1053e-07	0.000183192	5.11694	Skin_Sun_Exposed_Lower_leg	7.26954e-08	0.000138734	5.38438	3.83944e-07	0.000564541	5.07675	Artery_Coronary	2.03437e-07	0.000324696	5.19617	1.42534e-06	0.00126414	4.82143	NA	NA	NA	NA	NA	NA	1	1	1	0	3	-1.2353	5.2861	1.47565	-5.16501	1.12771	-5.06294	NA	NA	0.21672	1.2495e-07	0.140039	2.40421e-07	0.259444	4.12847e-07	NA	NA	0.720482	5.44931e-05	0.75175	0.000412653	0.822034	0.000380943	NA	NA
CD151	3.1401e-08	1.87747e-05	-5.53344	3.1053e-07	0.000183192	5.11694	Skin_Sun_Exposed_Lower_leg	7.26954e-08	0.000138734	5.38438	3.83944e-07	0.000564541	5.07675	Artery_Tibial	5.25979e-09	8.15618e-06	-5.83874	7.7152e-08	8.08124e-05	-5.37367	NA	NA	NA	NA	NA	NA	1	1	1	0	3	-1.2353	5.2861	1.47565	-5.16501	-1.18992	5.71282	NA	NA	0.21672	1.2495e-07	0.140039	2.40421e-07	0.234079	1.11119e-08	NA	NA	0.720482	5.44931e-05	0.75175	0.000412653	0.808558	1.29657e-05	NA	NA
CD151	3.1401e-08	1.87747e-05	-5.53344	3.1053e-07	0.000183192	5.11694	Skin_Sun_Exposed_Lower_leg	7.26954e-08	0.000138734	5.38438	3.83944e-07	0.000564541	5.07675	Brain_Amygdala	1.32289e-08	1.66111e-05	5.68308	1.25215e-07	0.000183964	5.28571	NA	NA	NA	NA	NA	NA	1	1	1	0	3	-1.2353	5.2861	1.47565	-5.16501	1.29656	-5.52245	NA	NA	0.21672	1.2495e-07	0.140039	2.40421e-07	0.194782	3.34297e-08	NA	NA	0.720482	5.44931e-05	0.75175	0.000412653	0.801968	3.86762e-05	NA	NA
CD151	3.1401e-08	1.87747e-05	-5.53344	3.1053e-07	0.000183192	5.11694	Skin_Sun_Exposed_Lower_leg	7.26954e-08	0.000138734	5.38438	3.83944e-07	0.000564541	5.07675	Brain_Anterior_cingulate_cortex_BA24	1.32289e-08	2.71408e-05	5.68308	1.25215e-07	0.00030324	5.28571	NA	NA	NA	NA	NA	NA	1	1	1	0	3	-1.2353	5.2861	1.47565	-5.16501	1.29656	-5.52245	NA	NA	0.21672	1.2495e-07	0.140039	2.40421e-07	0.194782	3.34297e-08	NA	NA	0.720482	5.44931e-05	0.75175	0.000412653	0.798096	6.05514e-05	NA	NA
CD151	3.1401e-08	1.87747e-05	-5.53344	3.1053e-07	0.000183192	5.11694	Skin_Sun_Exposed_Lower_leg	7.26954e-08	0.000138734	5.38438	3.83944e-07	0.000564541	5.07675	Brain_Caudate_basal_ganglia	6.84e-07	0.000956688	-4.96585	3.47924e-06	0.00377132	-4.64029	NA	NA	NA	NA	NA	NA	1	1	1	0	3	-1.2353	5.2861	1.47565	-5.16501	-1.1584	4.81809	NA	NA	0.21672	1.2495e-07	0.140039	2.40421e-07	0.246702	1.44941e-06	NA	NA	0.720482	5.44931e-05	0.75175	0.000412653	0.827874	0.00126944	NA	NA
CD151	3.1401e-08	1.87747e-05	-5.53344	3.1053e-07	0.000183192	5.11694	Skin_Sun_Exposed_Lower_leg	7.26954e-08	0.000138734	5.38438	3.83944e-07	0.000564541	5.07675	Brain_Cerebellar_Hemisphere	1.32289e-08	2.07257e-05	5.68308	1.25215e-07	0.000187454	5.28571	NA	NA	NA	NA	NA	NA	1	1	1	0	3	-1.2353	5.2861	1.47565	-5.16501	1.29656	-5.52245	NA	NA	0.21672	1.2495e-07	0.140039	2.40421e-07	0.194782	3.34297e-08	NA	NA	0.720482	5.44931e-05	0.75175	0.000412653	0.78362	4.19774e-05	NA	NA
CD151	3.1401e-08	1.87747e-05	-5.53344	3.1053e-07	0.000183192	5.11694	Skin_Sun_Exposed_Lower_leg	7.26954e-08	0.000138734	5.38438	3.83944e-07	0.000564541	5.07675	Brain_Cerebellum	1.31228e-09	3.79122e-06	-6.06589	7.53673e-07	0.000805995	-4.947	NA	NA	NA	NA	NA	NA	1	1	1	0	3	-1.2353	5.2861	1.47565	-5.16501	-1.50786	5.86093	NA	NA	0.21672	1.2495e-07	0.140039	2.40421e-07	0.131591	4.60285e-09	NA	NA	0.720482	5.44931e-05	0.75175	0.000412653	0.729966	7.7337e-06	NA	NA
CD151	3.1401e-08	1.87747e-05	-5.53344	3.1053e-07	0.000183192	5.11694	Skin_Sun_Exposed_Lower_leg	7.26954e-08	0.000138734	5.38438	3.83944e-07	0.000564541	5.07675	Brain_Cortex	2.4959e-08	3.63009e-05	5.57356	8.81152e-08	0.000149727	5.34967	NA	NA	NA	NA	NA	NA	1	1	1	0	3	-1.2353	5.2861	1.47565	-5.16501	1.75323	-5.28206	NA	NA	0.21672	1.2495e-07	0.140039	2.40421e-07	0.079563	1.2774e-07	NA	NA	0.720482	5.44931e-05	0.75175	0.000412653	0.660222	0.000145662	NA	NA
CD151	3.1401e-08	1.87747e-05	-5.53344	3.1053e-07	0.000183192	5.11694	Skin_Sun_Exposed_Lower_leg	7.26954e-08	0.000138734	5.38438	3.83944e-07	0.000564541	5.07675	Brain_Frontal_Cortex_BA9	6.84e-07	0.00106913	-4.96585	3.47924e-06	0.00440247	-4.64029	NA	NA	NA	NA	NA	NA	1	1	1	0	3	-1.2353	5.2861	1.47565	-5.16501	-1.1584	4.81809	NA	NA	0.21672	1.2495e-07	0.140039	2.40421e-07	0.246702	1.44941e-06	NA	NA	0.720482	5.44931e-05	0.75175	0.000412653	0.819687	0.00157605	NA	NA
CD151	3.1401e-08	1.87747e-05	-5.53344	3.1053e-07	0.000183192	5.11694	Skin_Sun_Exposed_Lower_leg	7.26954e-08	0.000138734	5.38438	3.83944e-07	0.000564541	5.07675	Brain_Hippocampus	1.32289e-08	1.8785e-05	5.68308	1.25215e-07	0.00017587	5.28571	NA	NA	NA	NA	NA	NA	1	1	1	0	3	-1.2353	5.2861	1.47565	-5.16501	1.29656	-5.52245	NA	NA	0.21672	1.2495e-07	0.140039	2.40421e-07	0.194782	3.34297e-08	NA	NA	0.720482	5.44931e-05	0.75175	0.000412653	0.801941	4.3726e-05	NA	NA
CD151	3.1401e-08	1.87747e-05	-5.53344	3.1053e-07	0.000183192	5.11694	Skin_Sun_Exposed_Lower_leg	7.26954e-08	0.000138734	5.38438	3.83944e-07	0.000564541	5.07675	Brain_Hypothalamus	3.47052e-09	8.213e-06	-5.90764	2.46764e-08	3.85863e-05	-5.57554	NA	NA	NA	NA	NA	NA	1	1	1	0	3	-1.2353	5.2861	1.47565	-5.16501	-1.53878	5.68895	NA	NA	0.21672	1.2495e-07	0.140039	2.40421e-07	0.123858	1.27819e-08	NA	NA	0.720482	5.44931e-05	0.75175	0.000412653	0.730938	2.10876e-05	NA	NA
CD151	3.1401e-08	1.87747e-05	-5.53344	3.1053e-07	0.000183192	5.11694	Skin_Sun_Exposed_Lower_leg	7.26954e-08	0.000138734	5.38438	3.83944e-07	0.000564541	5.07675	Brain_Putamen_basal_ganglia	1.31479e-08	2.66532e-05	5.68413	5.47953e-08	0.000131146	5.435	NA	NA	NA	NA	NA	NA	1	1	1	0	3	-1.2353	5.2861	1.47565	-5.16501	1.7016	-5.41032	NA	NA	0.21672	1.2495e-07	0.140039	2.40421e-07	0.0888301	6.29136e-08	NA	NA	0.720482	5.44931e-05	0.75175	0.000412653	0.678567	8.61065e-05	NA	NA
CD151	3.1401e-08	1.87747e-05	-5.53344	3.1053e-07	0.000183192	5.11694	Skin_Sun_Exposed_Lower_leg	7.26954e-08	0.000138734	5.38438	3.83944e-07	0.000564541	5.07675	Brain_Spinal_cord_cervical_c-1	2.50269e-06	0.00350861	4.70791	8.17948e-06	0.00715147	4.46043	NA	NA	NA	NA	NA	NA	1	1	1	0	3	-1.2353	5.2861	1.47565	-5.16501	1.26232	-4.5259	NA	NA	0.21672	1.2495e-07	0.140039	2.40421e-07	0.206835	6.01401e-06	NA	NA	0.720482	5.44931e-05	0.75175	0.000412653	0.815024	0.00426576	NA	NA
CD151	3.1401e-08	1.87747e-05	-5.53344	3.1053e-07	0.000183192	5.11694	Skin_Sun_Exposed_Lower_leg	7.26954e-08	0.000138734	5.38438	3.83944e-07	0.000564541	5.07675	Brain_Substantia_nigra	4.9202e-08	7.46354e-05	5.45417	1.64508e-07	0.000182628	5.23553	NA	NA	NA	NA	NA	NA	1	1	1	0	3	-1.2353	5.2861	1.47565	-5.16501	1.68848	-5.17586	NA	NA	0.21672	1.2495e-07	0.140039	2.40421e-07	0.09132	2.26866e-07	NA	NA	0.720482	5.44931e-05	0.75175	0.000412653	0.699647	0.00026973	NA	NA
CD151	3.1401e-08	1.87747e-05	-5.53344	3.1053e-07	0.000183192	5.11694	Skin_Sun_Exposed_Lower_leg	7.26954e-08	0.000138734	5.38438	3.83944e-07	0.000564541	5.07675	Breast_Mammary_Tissue	6.84e-07	0.00077912	-4.96585	3.47924e-06	0.0024093	-4.64029	NA	NA	NA	NA	NA	NA	1	1	1	0	3	-1.2353	5.2861	1.47565	-5.16501	-1.1584	4.81809	NA	NA	0.21672	1.2495e-07	0.140039	2.40421e-07	0.246702	1.44941e-06	NA	NA	0.720482	5.44931e-05	0.75175	0.000412653	0.822636	0.00118504	NA	NA
CD151	3.1401e-08	1.87747e-05	-5.53344	3.1053e-07	0.000183192	5.11694	Skin_Sun_Exposed_Lower_leg	7.26954e-08	0.000138734	5.38438	3.83944e-07	0.000564541	5.07675	Cells_Cultured_fibroblasts	1.80549e-07	0.000266219	5.21832	1.71891e-06	0.00121551	4.78394	NA	NA	NA	NA	NA	NA	1	1	1	0	3	-1.2353	5.2861	1.47565	-5.16501	1.14238	-5.08195	NA	NA	0.21672	1.2495e-07	0.140039	2.40421e-07	0.253298	3.73578e-07	NA	NA	0.720482	5.44931e-05	0.75175	0.000412653	0.821023	0.000395194	NA	NA
CD151	3.1401e-08	1.87747e-05	-5.53344	3.1053e-07	0.000183192	5.11694	Skin_Sun_Exposed_Lower_leg	7.26954e-08	0.000138734	5.38438	3.83944e-07	0.000564541	5.07675	Cells_EBV-transformed_lymphocytes	6.58436e-09	1.19905e-05	5.8012	4.20394e-08	5.84675e-05	5.48206	NA	NA	NA	NA	NA	NA	1	1	1	0	3	-1.2353	5.2861	1.47565	-5.16501	1.55958	-5.57124	NA	NA	0.21672	1.2495e-07	0.140039	2.40421e-07	0.118859	2.52936e-08	NA	NA	0.720482	5.44931e-05	0.75175	0.000412653	0.716087	2.84703e-05	NA	NA
CD151	3.1401e-08	1.87747e-05	-5.53344	3.1053e-07	0.000183192	5.11694	Skin_Sun_Exposed_Lower_leg	7.26954e-08	0.000138734	5.38438	3.83944e-07	0.000564541	5.07675	Colon_Sigmoid	7.51247e-07	0.00068401	4.94762	3.71009e-06	0.00233538	4.627	NA	NA	NA	NA	NA	NA	1	1	1	0	3	-1.2353	5.2861	1.47565	-5.16501	1.22871	-4.77822	NA	NA	0.21672	1.2495e-07	0.140039	2.40421e-07	0.21918	1.76852e-06	NA	NA	0.720482	5.44931e-05	0.75175	0.000412653	0.808559	0.00125786	NA	NA
CD151	3.1401e-08	1.87747e-05	-5.53344	3.1053e-07	0.000183192	5.11694	Skin_Sun_Exposed_Lower_leg	7.26954e-08	0.000138734	5.38438	3.83944e-07	0.000564541	5.07675	Colon_Transverse	7.72835e-07	0.00100765	4.94211	4.38663e-06	0.00294123	4.59217	NA	NA	NA	NA	NA	NA	1	1	1	0	3	-1.2353	5.2861	1.47565	-5.16501	1.14668	-4.79542	NA	NA	0.21672	1.2495e-07	0.140039	2.40421e-07	0.251513	1.62332e-06	NA	NA	0.720482	5.44931e-05	0.75175	0.000412653	0.835911	0.00152894	NA	NA
CD151	3.1401e-08	1.87747e-05	-5.53344	3.1053e-07	0.000183192	5.11694	Skin_Sun_Exposed_Lower_leg	7.26954e-08	0.000138734	5.38438	3.83944e-07	0.000564541	5.07675	Esophagus_Gastroesophageal_Junction	6.84e-07	0.000821611	-4.96585	3.47924e-06	0.00226944	-4.64029	NA	NA	NA	NA	NA	NA	1	1	1	0	3	-1.2353	5.2861	1.47565	-5.16501	-1.1584	4.81809	NA	NA	0.21672	1.2495e-07	0.140039	2.40421e-07	0.246702	1.44941e-06	NA	NA	0.720482	5.44931e-05	0.75175	0.000412653	0.822146	0.00122657	NA	NA
CD151	3.1401e-08	1.87747e-05	-5.53344	3.1053e-07	0.000183192	5.11694	Skin_Sun_Exposed_Lower_leg	7.26954e-08	0.000138734	5.38438	3.83944e-07	0.000564541	5.07675	Esophagus_Mucosa	3.47052e-09	1.13197e-05	5.90764	2.46764e-08	3.67475e-05	5.57554	NA	NA	NA	NA	NA	NA	1	1	1	0	3	-1.2353	5.2861	1.47565	-5.16501	1.53878	-5.68895	NA	NA	0.21672	1.2495e-07	0.140039	2.40421e-07	0.123858	1.27819e-08	NA	NA	0.720482	5.44931e-05	0.75175	0.000412653	0.726738	1.70083e-05	NA	NA
CD151	3.1401e-08	1.87747e-05	-5.53344	3.1053e-07	0.000183192	5.11694	Skin_Sun_Exposed_Lower_leg	7.26954e-08	0.000138734	5.38438	3.83944e-07	0.000564541	5.07675	Esophagus_Muscularis	6.84e-07	0.000914309	-4.96585	3.47924e-06	0.00219374	-4.64029	NA	NA	NA	NA	NA	NA	1	1	1	0	3	-1.2353	5.2861	1.47565	-5.16501	-1.1584	4.81809	NA	NA	0.21672	1.2495e-07	0.140039	2.40421e-07	0.246702	1.44941e-06	NA	NA	0.720482	5.44931e-05	0.75175	0.000412653	0.824778	0.00123969	NA	NA
CD151	3.1401e-08	1.87747e-05	-5.53344	3.1053e-07	0.000183192	5.11694	Skin_Sun_Exposed_Lower_leg	7.26954e-08	0.000138734	5.38438	3.83944e-07	0.000564541	5.07675	Heart_Atrial_Appendage	6.84e-07	0.000727573	-4.96585	3.47924e-06	0.00278104	-4.64029	NA	NA	NA	NA	NA	NA	1	1	1	0	3	-1.2353	5.2861	1.47565	-5.16501	-1.1584	4.81809	NA	NA	0.21672	1.2495e-07	0.140039	2.40421e-07	0.246702	1.44941e-06	NA	NA	0.720482	5.44931e-05	0.75175	0.000412653	0.82185	0.00111244	NA	NA
CD151	3.1401e-08	1.87747e-05	-5.53344	3.1053e-07	0.000183192	5.11694	Skin_Sun_Exposed_Lower_leg	7.26954e-08	0.000138734	5.38438	3.83944e-07	0.000564541	5.07675	Heart_Left_Ventricle	2.93275e-08	5.64114e-05	5.5454	8.17948e-06	0.00690234	4.46043	NA	NA	NA	NA	NA	NA	1	1	1	0	3	-1.2353	5.2861	1.47565	-5.16501	1.31462	-5.37501	NA	NA	0.21672	1.2495e-07	0.140039	2.40421e-07	0.188638	7.65785e-08	NA	NA	0.720482	5.44931e-05	0.75175	0.000412653	0.7913	7.99679e-05	NA	NA
CD151	3.1401e-08	1.87747e-05	-5.53344	3.1053e-07	0.000183192	5.11694	Skin_Sun_Exposed_Lower_leg	7.26954e-08	0.000138734	5.38438	3.83944e-07	0.000564541	5.07675	Kidney_Cortex	3.15237e-08	5.86562e-05	5.53276	2.70591e-07	0.000238556	5.14286	NA	NA	NA	NA	NA	NA	1	1	1	0	3	-1.2353	5.2861	1.47565	-5.16501	1.28432	-5.37092	NA	NA	0.21672	1.2495e-07	0.140039	2.40421e-07	0.199028	7.83369e-08	NA	NA	0.720482	5.44931e-05	0.75175	0.000412653	0.801497	0.000101478	NA	NA
CD151	3.1401e-08	1.87747e-05	-5.53344	3.1053e-07	0.000183192	5.11694	Skin_Sun_Exposed_Lower_leg	7.26954e-08	0.000138734	5.38438	3.83944e-07	0.000564541	5.07675	Liver	1.32289e-08	1.95901e-05	5.68308	1.25215e-07	0.00024986	5.28571	NA	NA	NA	NA	NA	NA	1	1	1	0	3	-1.2353	5.2861	1.47565	-5.16501	1.29656	-5.52245	NA	NA	0.21672	1.2495e-07	0.140039	2.40421e-07	0.194782	3.34297e-08	NA	NA	0.720482	5.44931e-05	0.75175	0.000412653	0.783801	4.25147e-05	NA	NA
CD151	3.1401e-08	1.87747e-05	-5.53344	3.1053e-07	0.000183192	5.11694	Skin_Sun_Exposed_Lower_leg	7.26954e-08	0.000138734	5.38438	3.83944e-07	0.000564541	5.07675	Lung	1.10268e-06	0.00155787	-4.87237	8.65129e-06	0.00575141	-4.4484	NA	NA	NA	NA	NA	NA	1	1	1	0	3	-1.2353	5.2861	1.47565	-5.16501	-0.915775	4.78774	NA	NA	0.21672	1.2495e-07	0.140039	2.40421e-07	0.359785	1.68671e-06	NA	NA	0.720482	5.44931e-05	0.75175	0.000412653	0.870709	0.00129332	NA	NA
CD151	3.1401e-08	1.87747e-05	-5.53344	3.1053e-07	0.000183192	5.11694	Skin_Sun_Exposed_Lower_leg	7.26954e-08	0.000138734	5.38438	3.83944e-07	0.000564541	5.07675	Minor_Salivary_Gland	7.16451e-09	1.31518e-05	5.78702	5.22302e-08	6.26314e-05	5.44355	NA	NA	NA	NA	NA	NA	1	1	1	0	3	-1.2353	5.2861	1.47565	-5.16501	1.4872	-5.57679	NA	NA	0.21672	1.2495e-07	0.140039	2.40421e-07	0.136961	2.44992e-08	NA	NA	0.720482	5.44931e-05	0.75175	0.000412653	0.733699	2.59303e-05	NA	NA
CD151	3.1401e-08	1.87747e-05	-5.53344	3.1053e-07	0.000183192	5.11694	Skin_Sun_Exposed_Lower_leg	7.26954e-08	0.000138734	5.38438	3.83944e-07	0.000564541	5.07675	Muscle_Skeletal	8.96338e-08	0.000144762	-5.34658	7.53673e-07	0.000792469	-4.947	NA	NA	NA	NA	NA	NA	1	1	1	0	3	-1.2353	5.2861	1.47565	-5.16501	-1.22328	5.19484	NA	NA	0.21672	1.2495e-07	0.140039	2.40421e-07	0.221225	2.04898e-07	NA	NA	0.720482	5.44931e-05	0.75175	0.000412653	0.807744	0.000235811	NA	NA
CD151	3.1401e-08	1.87747e-05	-5.53344	3.1053e-07	0.000183192	5.11694	Skin_Sun_Exposed_Lower_leg	7.26954e-08	0.000138734	5.38438	3.83944e-07	0.000564541	5.07675	Nerve_Tibial	3.15237e-08	5.22549e-05	-5.53276	2.70591e-07	0.000317233	-5.14286	NA	NA	NA	NA	NA	NA	1	1	1	0	3	-1.2353	5.2861	1.47565	-5.16501	-1.28432	5.37092	NA	NA	0.21672	1.2495e-07	0.140039	2.40421e-07	0.199028	7.83369e-08	NA	NA	0.720482	5.44931e-05	0.75175	0.000412653	0.789017	9.90335e-05	NA	NA
CD151	3.1401e-08	1.87747e-05	-5.53344	3.1053e-07	0.000183192	5.11694	Skin_Sun_Exposed_Lower_leg	7.26954e-08	0.000138734	5.38438	3.83944e-07	0.000564541	5.07675	Ovary	1.24721e-07	0.000158855	5.28644	1.29094e-06	0.00101003	4.84114	NA	NA	NA	NA	NA	NA	1	1	1	0	3	-1.2353	5.2861	1.47565	-5.16501	1.07782	-5.17016	NA	NA	0.21672	1.2495e-07	0.140039	2.40421e-07	0.281114	2.33891e-07	NA	NA	0.720482	5.44931e-05	0.75175	0.000412653	0.843707	0.000268402	NA	NA
CD151	3.1401e-08	1.87747e-05	-5.53344	3.1053e-07	0.000183192	5.11694	Skin_Sun_Exposed_Lower_leg	7.26954e-08	0.000138734	5.38438	3.83944e-07	0.000564541	5.07675	Pancreas	2.00385e-08	3.01292e-05	5.61167	2.23592e-07	0.000185662	5.17857	NA	NA	NA	NA	NA	NA	1	1	1	0	3	-1.2353	5.2861	1.47565	-5.16501	1.16262	-5.48501	NA	NA	0.21672	1.2495e-07	0.140039	2.40421e-07	0.244984	4.1344e-08	NA	NA	0.720482	5.44931e-05	0.75175	0.000412653	0.823689	5.18578e-05	NA	NA
CD151	3.1401e-08	1.87747e-05	-5.53344	3.1053e-07	0.000183192	5.11694	Skin_Sun_Exposed_Lower_leg	7.26954e-08	0.000138734	5.38438	3.83944e-07	0.000564541	5.07675	Pituitary	8.59198e-09	1.19751e-05	5.75641	5.16735e-08	6.77863e-05	5.44545	NA	NA	NA	NA	NA	NA	1	1	1	0	3	-1.2353	5.2861	1.47565	-5.16501	1.56313	-5.52387	NA	NA	0.21672	1.2495e-07	0.140039	2.40421e-07	0.118023	3.31605e-08	NA	NA	0.720482	5.44931e-05	0.75175	0.000412653	0.720688	3.62133e-05	NA	NA
CD151	3.1401e-08	1.87747e-05	-5.53344	3.1053e-07	0.000183192	5.11694	Skin_Sun_Exposed_Lower_leg	7.26954e-08	0.000138734	5.38438	3.83944e-07	0.000564541	5.07675	Prostate	2.26947e-08	3.72046e-05	-5.59009	1.25215e-07	0.00016031	-5.28571	NA	NA	NA	NA	NA	NA	1	1	1	0	3	-1.2353	5.2861	1.47565	-5.16501	-1.59183	5.34585	NA	NA	0.21672	1.2495e-07	0.140039	2.40421e-07	0.111422	8.99925e-08	NA	NA	0.720482	5.44931e-05	0.75175	0.000412653	0.718618	9.61598e-05	NA	NA
CD151	3.1401e-08	1.87747e-05	-5.53344	3.1053e-07	0.000183192	5.11694	Skin_Sun_Exposed_Lower_leg	7.26954e-08	0.000138734	5.38438	3.83944e-07	0.000564541	5.07675	Skin_Not_Sun_Exposed_Suprapubic	5.61724e-08	0.000104493	5.43058	4.1772e-07	0.000606299	5.0607	NA	NA	NA	NA	NA	NA	1	1	1	0	3	-1.2353	5.2861	1.47565	-5.16501	1.26359	-5.27041	NA	NA	0.21672	1.2495e-07	0.140039	2.40421e-07	0.206378	1.36121e-07	NA	NA	0.720482	5.44931e-05	0.75175	0.000412653	0.8051	0.000128631	NA	NA
CD151	3.1401e-08	1.87747e-05	-5.53344	3.1053e-07	0.000183192	5.11694	Skin_Sun_Exposed_Lower_leg	7.26954e-08	0.000138734	5.38438	3.83944e-07	0.000564541	5.07675	Skin_Sun_Exposed_Lower_leg	4.57831e-07	0.000644054	5.04319	4.57384e-06	0.00393633	4.58344	NA	NA	NA	NA	NA	NA	1	1	1	0	3	-1.2353	5.2861	1.47565	-5.16501	1.08891	-4.9149	NA	NA	0.21672	1.2495e-07	0.140039	2.40421e-07	0.276193	8.88274e-07	NA	NA	0.720482	5.44931e-05	0.75175	0.000412653	0.84401	0.00074505	NA	NA
CD151	3.1401e-08	1.87747e-05	-5.53344	3.1053e-07	0.000183192	5.11694	Skin_Sun_Exposed_Lower_leg	7.26954e-08	0.000138734	5.38438	3.83944e-07	0.000564541	5.07675	Small_Intestine_Terminal_Ileum	3.15237e-08	5.68744e-05	5.53276	2.70591e-07	0.000356166	5.14286	NA	NA	NA	NA	NA	NA	1	1	1	0	3	-1.2353	5.2861	1.47565	-5.16501	1.28432	-5.37092	NA	NA	0.21672	1.2495e-07	0.140039	2.40421e-07	0.199028	7.83369e-08	NA	NA	0.720482	5.44931e-05	0.75175	0.000412653	0.806436	0.000100249	NA	NA
CD151	3.1401e-08	1.87747e-05	-5.53344	3.1053e-07	0.000183192	5.11694	Skin_Sun_Exposed_Lower_leg	7.26954e-08	0.000138734	5.38438	3.83944e-07	0.000564541	5.07675	Spleen	3.47052e-09	7.51649e-06	5.90764	2.46764e-08	3.51353e-05	5.57554	NA	NA	NA	NA	NA	NA	1	1	1	0	3	-1.2353	5.2861	1.47565	-5.16501	1.53878	-5.68895	NA	NA	0.21672	1.2495e-07	0.140039	2.40421e-07	0.123858	1.27819e-08	NA	NA	0.720482	5.44931e-05	0.75175	0.000412653	0.717876	1.73957e-05	NA	NA
CD151	3.1401e-08	1.87747e-05	-5.53344	3.1053e-07	0.000183192	5.11694	Skin_Sun_Exposed_Lower_leg	7.26954e-08	0.000138734	5.38438	3.83944e-07	0.000564541	5.07675	Stomach	1.56465e-07	0.000234318	-5.24478	2.05045e-06	0.0016339	-4.74839	NA	NA	NA	NA	NA	NA	1	1	1	0	3	-1.2353	5.2861	1.47565	-5.16501	-0.889786	5.17796	NA	NA	0.21672	1.2495e-07	0.140039	2.40421e-07	0.373581	2.24327e-07	NA	NA	0.720482	5.44931e-05	0.75175	0.000412653	0.886126	0.000221852	NA	NA
CD151	3.1401e-08	1.87747e-05	-5.53344	3.1053e-07	0.000183192	5.11694	Skin_Sun_Exposed_Lower_leg	7.26954e-08	0.000138734	5.38438	3.83944e-07	0.000564541	5.07675	Testis	9.39874e-07	0.00183517	4.90383	3.21842e-06	0.00291608	4.65636	NA	NA	NA	NA	NA	NA	1	1	1	0	3	-1.2353	5.2861	1.47565	-5.16501	1.38142	-4.69146	NA	NA	0.21672	1.2495e-07	0.140039	2.40421e-07	0.16715	2.71266e-06	NA	NA	0.720482	5.44931e-05	0.75175	0.000412653	0.775173	0.00336081	NA	NA
CD151	3.1401e-08	1.87747e-05	-5.53344	3.1053e-07	0.000183192	5.11694	Skin_Sun_Exposed_Lower_leg	7.26954e-08	0.000138734	5.38438	3.83944e-07	0.000564541	5.07675	Thyroid	2.26947e-08	3.41631e-05	-5.59009	1.25215e-07	0.000140138	-5.28571	NA	NA	NA	NA	NA	NA	1	1	1	0	3	-1.2353	5.2861	1.47565	-5.16501	-1.59183	5.34585	NA	NA	0.21672	1.2495e-07	0.140039	2.40421e-07	0.111422	8.99925e-08	NA	NA	0.720482	5.44931e-05	0.75175	0.000412653	0.715231	8.26351e-05	NA	NA
CD151	3.1401e-08	1.87747e-05	-5.53344	3.1053e-07	0.000183192	5.11694	Skin_Sun_Exposed_Lower_leg	7.26954e-08	0.000138734	5.38438	3.83944e-07	0.000564541	5.07675	Uterus	1.32289e-08	1.926e-05	5.68308	1.25215e-07	0.000131571	5.28571	NA	NA	NA	NA	NA	NA	1	1	1	0	3	-1.2353	5.2861	1.47565	-5.16501	1.29656	-5.52245	NA	NA	0.21672	1.2495e-07	0.140039	2.40421e-07	0.194782	3.34297e-08	NA	NA	0.720482	5.44931e-05	0.75175	0.000412653	0.782504	3.43614e-05	NA	NA
CD151	3.1401e-08	1.87747e-05	-5.53344	3.1053e-07	0.000183192	5.11694	Skin_Sun_Exposed_Lower_leg	7.26954e-08	0.000138734	5.38438	3.83944e-07	0.000564541	5.07675	Vagina	1.54406e-07	0.000294103	-5.24723	2.03023e-06	0.00127878	-4.75039	NA	NA	NA	NA	NA	NA	1	1	1	0	3	-1.2353	5.2861	1.47565	-5.16501	-0.889707	5.18049	NA	NA	0.21672	1.2495e-07	0.140039	2.40421e-07	0.373623	2.21299e-07	NA	NA	0.720482	5.44931e-05	0.75175	0.000412653	0.881711	0.000286977	NA	NA
CD151	3.1401e-08	1.87747e-05	-5.53344	3.1053e-07	0.000183192	5.11694	Skin_Sun_Exposed_Lower_leg	7.26954e-08	0.000138734	5.38438	3.83944e-07	0.000564541	5.07675	Whole_Blood	8.96338e-08	0.000288128	-5.34658	7.53673e-07	0.000894017	-4.947	NA	NA	NA	NA	NA	NA	1	1	1	0	3	-1.2353	5.2861	1.47565	-5.16501	-1.22328	5.19484	NA	NA	0.21672	1.2495e-07	0.140039	2.40421e-07	0.221225	2.04898e-07	NA	NA	0.720482	5.44931e-05	0.75175	0.000412653	0.814609	0.000242491	NA	NA
CD151	3.1401e-08	1.87747e-05	-5.53344	3.1053e-07	0.000183192	5.11694	Skin_Sun_Exposed_Lower_leg	7.26954e-08	0.000138734	5.38438	3.83944e-07	0.000564541	5.07675	smultixcan	1.98417e-10	4.79283e-07	-3.95709	3.21678e-06	0.0023569	-4.62284	NA	NA	NA	NA	NA	NA	1	1	1	0	3	-1.2353	5.2861	1.47565	-5.16501	-0.955677	3.83223	NA	NA	0.21672	1.2495e-07	0.140039	2.40421e-07	0.465513	3.97836e-10	NA	NA	0.720482	5.44931e-05	0.75175	0.000412653	0.901106	6.23169e-07	NA	NA
CD151	3.1401e-08	1.87747e-05	-5.53344	3.1053e-07	0.000183192	5.11694	Spleen	6.84e-07	0.00118264	4.96585	3.47924e-06	0.00277804	4.64029	Adipose_Subcutaneous	6.84e-07	0.00111785	-4.96585	3.47924e-06	0.00280201	-4.64029	NA	NA	NA	NA	NA	NA	1	1	1	0	3	-1.2353	5.2861	1.1584	-4.81809	-1.1584	4.81809	NA	NA	0.21672	1.2495e-07	0.246702	1.44941e-06	0.246702	1.44941e-06	NA	NA	0.720482	5.44931e-05	0.858266	0.00164864	0.819483	0.00110109	NA	NA
CD151	3.1401e-08	1.87747e-05	-5.53344	3.1053e-07	0.000183192	5.11694	Spleen	6.84e-07	0.00118264	4.96585	3.47924e-06	0.00277804	4.64029	Adipose_Visceral_Omentum	5.39511e-07	0.000894699	5.0117	1.84388e-06	0.00155873	4.76982	NA	NA	NA	NA	NA	NA	1	1	1	0	3	-1.2353	5.2861	1.1584	-4.81809	1.40668	-4.79617	NA	NA	0.21672	1.2495e-07	0.246702	1.44941e-06	0.159523	1.61732e-06	NA	NA	0.720482	5.44931e-05	0.858266	0.00164864	0.751868	0.0012704	NA	NA
CD151	3.1401e-08	1.87747e-05	-5.53344	3.1053e-07	0.000183192	5.11694	Spleen	6.84e-07	0.00118264	4.96585	3.47924e-06	0.00277804	4.64029	Adrenal_Gland	3.15237e-08	5.68294e-05	5.53276	2.70591e-07	0.000321257	5.14286	NA	NA	NA	NA	NA	NA	1	1	1	0	3	-1.2353	5.2861	1.1584	-4.81809	1.28432	-5.37092	NA	NA	0.21672	1.2495e-07	0.246702	1.44941e-06	0.199028	7.83369e-08	NA	NA	0.720482	5.44931e-05	0.858266	0.00164864	0.80056	0.00011204	NA	NA
CD151	3.1401e-08	1.87747e-05	-5.53344	3.1053e-07	0.000183192	5.11694	Spleen	6.84e-07	0.00118264	4.96585	3.47924e-06	0.00277804	4.64029	Artery_Aorta	6.84e-07	0.000843241	-4.96585	3.47924e-06	0.0022934	-4.64029	NA	NA	NA	NA	NA	NA	1	1	1	0	3	-1.2353	5.2861	1.1584	-4.81809	-1.1584	4.81809	NA	NA	0.21672	1.2495e-07	0.246702	1.44941e-06	0.246702	1.44941e-06	NA	NA	0.720482	5.44931e-05	0.858266	0.00164864	0.822937	0.00118074	NA	NA
CD151	3.1401e-08	1.87747e-05	-5.53344	3.1053e-07	0.000183192	5.11694	Spleen	6.84e-07	0.00118264	4.96585	3.47924e-06	0.00277804	4.64029	Artery_Coronary	2.03437e-07	0.000324696	5.19617	1.42534e-06	0.00126414	4.82143	NA	NA	NA	NA	NA	NA	1	1	1	0	3	-1.2353	5.2861	1.1584	-4.81809	1.12771	-5.06294	NA	NA	0.21672	1.2495e-07	0.246702	1.44941e-06	0.259444	4.12847e-07	NA	NA	0.720482	5.44931e-05	0.858266	0.00164864	0.822034	0.000380943	NA	NA
CD151	3.1401e-08	1.87747e-05	-5.53344	3.1053e-07	0.000183192	5.11694	Spleen	6.84e-07	0.00118264	4.96585	3.47924e-06	0.00277804	4.64029	Artery_Tibial	5.25979e-09	8.15618e-06	-5.83874	7.7152e-08	8.08124e-05	-5.37367	NA	NA	NA	NA	NA	NA	1	1	1	0	3	-1.2353	5.2861	1.1584	-4.81809	-1.18992	5.71282	NA	NA	0.21672	1.2495e-07	0.246702	1.44941e-06	0.234079	1.11119e-08	NA	NA	0.720482	5.44931e-05	0.858266	0.00164864	0.808558	1.29657e-05	NA	NA
CD151	3.1401e-08	1.87747e-05	-5.53344	3.1053e-07	0.000183192	5.11694	Spleen	6.84e-07	0.00118264	4.96585	3.47924e-06	0.00277804	4.64029	Brain_Amygdala	1.32289e-08	1.66111e-05	5.68308	1.25215e-07	0.000183964	5.28571	NA	NA	NA	NA	NA	NA	1	1	1	0	3	-1.2353	5.2861	1.1584	-4.81809	1.29656	-5.52245	NA	NA	0.21672	1.2495e-07	0.246702	1.44941e-06	0.194782	3.34297e-08	NA	NA	0.720482	5.44931e-05	0.858266	0.00164864	0.801968	3.86762e-05	NA	NA
CD151	3.1401e-08	1.87747e-05	-5.53344	3.1053e-07	0.000183192	5.11694	Spleen	6.84e-07	0.00118264	4.96585	3.47924e-06	0.00277804	4.64029	Brain_Anterior_cingulate_cortex_BA24	1.32289e-08	2.71408e-05	5.68308	1.25215e-07	0.00030324	5.28571	NA	NA	NA	NA	NA	NA	1	1	1	0	3	-1.2353	5.2861	1.1584	-4.81809	1.29656	-5.52245	NA	NA	0.21672	1.2495e-07	0.246702	1.44941e-06	0.194782	3.34297e-08	NA	NA	0.720482	5.44931e-05	0.858266	0.00164864	0.798096	6.05514e-05	NA	NA
CD151	3.1401e-08	1.87747e-05	-5.53344	3.1053e-07	0.000183192	5.11694	Spleen	6.84e-07	0.00118264	4.96585	3.47924e-06	0.00277804	4.64029	Brain_Caudate_basal_ganglia	6.84e-07	0.000956688	-4.96585	3.47924e-06	0.00377132	-4.64029	NA	NA	NA	NA	NA	NA	1	1	1	0	3	-1.2353	5.2861	1.1584	-4.81809	-1.1584	4.81809	NA	NA	0.21672	1.2495e-07	0.246702	1.44941e-06	0.246702	1.44941e-06	NA	NA	0.720482	5.44931e-05	0.858266	0.00164864	0.827874	0.00126944	NA	NA
CD151	3.1401e-08	1.87747e-05	-5.53344	3.1053e-07	0.000183192	5.11694	Spleen	6.84e-07	0.00118264	4.96585	3.47924e-06	0.00277804	4.64029	Brain_Cerebellar_Hemisphere	1.32289e-08	2.07257e-05	5.68308	1.25215e-07	0.000187454	5.28571	NA	NA	NA	NA	NA	NA	1	1	1	0	3	-1.2353	5.2861	1.1584	-4.81809	1.29656	-5.52245	NA	NA	0.21672	1.2495e-07	0.246702	1.44941e-06	0.194782	3.34297e-08	NA	NA	0.720482	5.44931e-05	0.858266	0.00164864	0.78362	4.19774e-05	NA	NA
CD151	3.1401e-08	1.87747e-05	-5.53344	3.1053e-07	0.000183192	5.11694	Spleen	6.84e-07	0.00118264	4.96585	3.47924e-06	0.00277804	4.64029	Brain_Cerebellum	1.31228e-09	3.79122e-06	-6.06589	7.53673e-07	0.000805995	-4.947	NA	NA	NA	NA	NA	NA	1	1	1	0	3	-1.2353	5.2861	1.1584	-4.81809	-1.50786	5.86093	NA	NA	0.21672	1.2495e-07	0.246702	1.44941e-06	0.131591	4.60285e-09	NA	NA	0.720482	5.44931e-05	0.858266	0.00164864	0.729966	7.7337e-06	NA	NA
CD151	3.1401e-08	1.87747e-05	-5.53344	3.1053e-07	0.000183192	5.11694	Spleen	6.84e-07	0.00118264	4.96585	3.47924e-06	0.00277804	4.64029	Brain_Cortex	2.4959e-08	3.63009e-05	5.57356	8.81152e-08	0.000149727	5.34967	NA	NA	NA	NA	NA	NA	1	1	1	0	3	-1.2353	5.2861	1.1584	-4.81809	1.75323	-5.28206	NA	NA	0.21672	1.2495e-07	0.246702	1.44941e-06	0.079563	1.2774e-07	NA	NA	0.720482	5.44931e-05	0.858266	0.00164864	0.660222	0.000145662	NA	NA
CD151	3.1401e-08	1.87747e-05	-5.53344	3.1053e-07	0.000183192	5.11694	Spleen	6.84e-07	0.00118264	4.96585	3.47924e-06	0.00277804	4.64029	Brain_Frontal_Cortex_BA9	6.84e-07	0.00106913	-4.96585	3.47924e-06	0.00440247	-4.64029	NA	NA	NA	NA	NA	NA	1	1	1	0	3	-1.2353	5.2861	1.1584	-4.81809	-1.1584	4.81809	NA	NA	0.21672	1.2495e-07	0.246702	1.44941e-06	0.246702	1.44941e-06	NA	NA	0.720482	5.44931e-05	0.858266	0.00164864	0.819687	0.00157605	NA	NA
CD151	3.1401e-08	1.87747e-05	-5.53344	3.1053e-07	0.000183192	5.11694	Spleen	6.84e-07	0.00118264	4.96585	3.47924e-06	0.00277804	4.64029	Brain_Hippocampus	1.32289e-08	1.8785e-05	5.68308	1.25215e-07	0.00017587	5.28571	NA	NA	NA	NA	NA	NA	1	1	1	0	3	-1.2353	5.2861	1.1584	-4.81809	1.29656	-5.52245	NA	NA	0.21672	1.2495e-07	0.246702	1.44941e-06	0.194782	3.34297e-08	NA	NA	0.720482	5.44931e-05	0.858266	0.00164864	0.801941	4.3726e-05	NA	NA
CD151	3.1401e-08	1.87747e-05	-5.53344	3.1053e-07	0.000183192	5.11694	Spleen	6.84e-07	0.00118264	4.96585	3.47924e-06	0.00277804	4.64029	Brain_Hypothalamus	3.47052e-09	8.213e-06	-5.90764	2.46764e-08	3.85863e-05	-5.57554	NA	NA	NA	NA	NA	NA	1	1	1	0	3	-1.2353	5.2861	1.1584	-4.81809	-1.53878	5.68895	NA	NA	0.21672	1.2495e-07	0.246702	1.44941e-06	0.123858	1.27819e-08	NA	NA	0.720482	5.44931e-05	0.858266	0.00164864	0.730938	2.10876e-05	NA	NA
CD151	3.1401e-08	1.87747e-05	-5.53344	3.1053e-07	0.000183192	5.11694	Spleen	6.84e-07	0.00118264	4.96585	3.47924e-06	0.00277804	4.64029	Brain_Putamen_basal_ganglia	1.31479e-08	2.66532e-05	5.68413	5.47953e-08	0.000131146	5.435	NA	NA	NA	NA	NA	NA	1	1	1	0	3	-1.2353	5.2861	1.1584	-4.81809	1.7016	-5.41032	NA	NA	0.21672	1.2495e-07	0.246702	1.44941e-06	0.0888301	6.29136e-08	NA	NA	0.720482	5.44931e-05	0.858266	0.00164864	0.678567	8.61065e-05	NA	NA
CD151	3.1401e-08	1.87747e-05	-5.53344	3.1053e-07	0.000183192	5.11694	Spleen	6.84e-07	0.00118264	4.96585	3.47924e-06	0.00277804	4.64029	Brain_Spinal_cord_cervical_c-1	2.50269e-06	0.00350861	4.70791	8.17948e-06	0.00715147	4.46043	NA	NA	NA	NA	NA	NA	1	1	1	0	3	-1.2353	5.2861	1.1584	-4.81809	1.26232	-4.5259	NA	NA	0.21672	1.2495e-07	0.246702	1.44941e-06	0.206835	6.01401e-06	NA	NA	0.720482	5.44931e-05	0.858266	0.00164864	0.815024	0.00426576	NA	NA
CD151	3.1401e-08	1.87747e-05	-5.53344	3.1053e-07	0.000183192	5.11694	Spleen	6.84e-07	0.00118264	4.96585	3.47924e-06	0.00277804	4.64029	Brain_Substantia_nigra	4.9202e-08	7.46354e-05	5.45417	1.64508e-07	0.000182628	5.23553	NA	NA	NA	NA	NA	NA	1	1	1	0	3	-1.2353	5.2861	1.1584	-4.81809	1.68848	-5.17586	NA	NA	0.21672	1.2495e-07	0.246702	1.44941e-06	0.09132	2.26866e-07	NA	NA	0.720482	5.44931e-05	0.858266	0.00164864	0.699647	0.00026973	NA	NA
CD151	3.1401e-08	1.87747e-05	-5.53344	3.1053e-07	0.000183192	5.11694	Spleen	6.84e-07	0.00118264	4.96585	3.47924e-06	0.00277804	4.64029	Breast_Mammary_Tissue	6.84e-07	0.00077912	-4.96585	3.47924e-06	0.0024093	-4.64029	NA	NA	NA	NA	NA	NA	1	1	1	0	3	-1.2353	5.2861	1.1584	-4.81809	-1.1584	4.81809	NA	NA	0.21672	1.2495e-07	0.246702	1.44941e-06	0.246702	1.44941e-06	NA	NA	0.720482	5.44931e-05	0.858266	0.00164864	0.822636	0.00118504	NA	NA
CD151	3.1401e-08	1.87747e-05	-5.53344	3.1053e-07	0.000183192	5.11694	Spleen	6.84e-07	0.00118264	4.96585	3.47924e-06	0.00277804	4.64029	Cells_Cultured_fibroblasts	1.80549e-07	0.000266219	5.21832	1.71891e-06	0.00121551	4.78394	NA	NA	NA	NA	NA	NA	1	1	1	0	3	-1.2353	5.2861	1.1584	-4.81809	1.14238	-5.08195	NA	NA	0.21672	1.2495e-07	0.246702	1.44941e-06	0.253298	3.73578e-07	NA	NA	0.720482	5.44931e-05	0.858266	0.00164864	0.821023	0.000395194	NA	NA
CD151	3.1401e-08	1.87747e-05	-5.53344	3.1053e-07	0.000183192	5.11694	Spleen	6.84e-07	0.00118264	4.96585	3.47924e-06	0.00277804	4.64029	Cells_EBV-transformed_lymphocytes	6.58436e-09	1.19905e-05	5.8012	4.20394e-08	5.84675e-05	5.48206	NA	NA	NA	NA	NA	NA	1	1	1	0	3	-1.2353	5.2861	1.1584	-4.81809	1.55958	-5.57124	NA	NA	0.21672	1.2495e-07	0.246702	1.44941e-06	0.118859	2.52936e-08	NA	NA	0.720482	5.44931e-05	0.858266	0.00164864	0.716087	2.84703e-05	NA	NA
CD151	3.1401e-08	1.87747e-05	-5.53344	3.1053e-07	0.000183192	5.11694	Spleen	6.84e-07	0.00118264	4.96585	3.47924e-06	0.00277804	4.64029	Colon_Sigmoid	7.51247e-07	0.00068401	4.94762	3.71009e-06	0.00233538	4.627	NA	NA	NA	NA	NA	NA	1	1	1	0	3	-1.2353	5.2861	1.1584	-4.81809	1.22871	-4.77822	NA	NA	0.21672	1.2495e-07	0.246702	1.44941e-06	0.21918	1.76852e-06	NA	NA	0.720482	5.44931e-05	0.858266	0.00164864	0.808559	0.00125786	NA	NA
CD151	3.1401e-08	1.87747e-05	-5.53344	3.1053e-07	0.000183192	5.11694	Spleen	6.84e-07	0.00118264	4.96585	3.47924e-06	0.00277804	4.64029	Colon_Transverse	7.72835e-07	0.00100765	4.94211	4.38663e-06	0.00294123	4.59217	NA	NA	NA	NA	NA	NA	1	1	1	0	3	-1.2353	5.2861	1.1584	-4.81809	1.14668	-4.79542	NA	NA	0.21672	1.2495e-07	0.246702	1.44941e-06	0.251513	1.62332e-06	NA	NA	0.720482	5.44931e-05	0.858266	0.00164864	0.835911	0.00152894	NA	NA
CD151	3.1401e-08	1.87747e-05	-5.53344	3.1053e-07	0.000183192	5.11694	Spleen	6.84e-07	0.00118264	4.96585	3.47924e-06	0.00277804	4.64029	Esophagus_Gastroesophageal_Junction	6.84e-07	0.000821611	-4.96585	3.47924e-06	0.00226944	-4.64029	NA	NA	NA	NA	NA	NA	1	1	1	0	3	-1.2353	5.2861	1.1584	-4.81809	-1.1584	4.81809	NA	NA	0.21672	1.2495e-07	0.246702	1.44941e-06	0.246702	1.44941e-06	NA	NA	0.720482	5.44931e-05	0.858266	0.00164864	0.822146	0.00122657	NA	NA
CD151	3.1401e-08	1.87747e-05	-5.53344	3.1053e-07	0.000183192	5.11694	Spleen	6.84e-07	0.00118264	4.96585	3.47924e-06	0.00277804	4.64029	Esophagus_Mucosa	3.47052e-09	1.13197e-05	5.90764	2.46764e-08	3.67475e-05	5.57554	NA	NA	NA	NA	NA	NA	1	1	1	0	3	-1.2353	5.2861	1.1584	-4.81809	1.53878	-5.68895	NA	NA	0.21672	1.2495e-07	0.246702	1.44941e-06	0.123858	1.27819e-08	NA	NA	0.720482	5.44931e-05	0.858266	0.00164864	0.726738	1.70083e-05	NA	NA
CD151	3.1401e-08	1.87747e-05	-5.53344	3.1053e-07	0.000183192	5.11694	Spleen	6.84e-07	0.00118264	4.96585	3.47924e-06	0.00277804	4.64029	Esophagus_Muscularis	6.84e-07	0.000914309	-4.96585	3.47924e-06	0.00219374	-4.64029	NA	NA	NA	NA	NA	NA	1	1	1	0	3	-1.2353	5.2861	1.1584	-4.81809	-1.1584	4.81809	NA	NA	0.21672	1.2495e-07	0.246702	1.44941e-06	0.246702	1.44941e-06	NA	NA	0.720482	5.44931e-05	0.858266	0.00164864	0.824778	0.00123969	NA	NA
CD151	3.1401e-08	1.87747e-05	-5.53344	3.1053e-07	0.000183192	5.11694	Spleen	6.84e-07	0.00118264	4.96585	3.47924e-06	0.00277804	4.64029	Heart_Atrial_Appendage	6.84e-07	0.000727573	-4.96585	3.47924e-06	0.00278104	-4.64029	NA	NA	NA	NA	NA	NA	1	1	1	0	3	-1.2353	5.2861	1.1584	-4.81809	-1.1584	4.81809	NA	NA	0.21672	1.2495e-07	0.246702	1.44941e-06	0.246702	1.44941e-06	NA	NA	0.720482	5.44931e-05	0.858266	0.00164864	0.82185	0.00111244	NA	NA
CD151	3.1401e-08	1.87747e-05	-5.53344	3.1053e-07	0.000183192	5.11694	Spleen	6.84e-07	0.00118264	4.96585	3.47924e-06	0.00277804	4.64029	Heart_Left_Ventricle	2.93275e-08	5.64114e-05	5.5454	8.17948e-06	0.00690234	4.46043	NA	NA	NA	NA	NA	NA	1	1	1	0	3	-1.2353	5.2861	1.1584	-4.81809	1.31462	-5.37501	NA	NA	0.21672	1.2495e-07	0.246702	1.44941e-06	0.188638	7.65785e-08	NA	NA	0.720482	5.44931e-05	0.858266	0.00164864	0.7913	7.99679e-05	NA	NA
CD151	3.1401e-08	1.87747e-05	-5.53344	3.1053e-07	0.000183192	5.11694	Spleen	6.84e-07	0.00118264	4.96585	3.47924e-06	0.00277804	4.64029	Kidney_Cortex	3.15237e-08	5.86562e-05	5.53276	2.70591e-07	0.000238556	5.14286	NA	NA	NA	NA	NA	NA	1	1	1	0	3	-1.2353	5.2861	1.1584	-4.81809	1.28432	-5.37092	NA	NA	0.21672	1.2495e-07	0.246702	1.44941e-06	0.199028	7.83369e-08	NA	NA	0.720482	5.44931e-05	0.858266	0.00164864	0.801497	0.000101478	NA	NA
CD151	3.1401e-08	1.87747e-05	-5.53344	3.1053e-07	0.000183192	5.11694	Spleen	6.84e-07	0.00118264	4.96585	3.47924e-06	0.00277804	4.64029	Liver	1.32289e-08	1.95901e-05	5.68308	1.25215e-07	0.00024986	5.28571	NA	NA	NA	NA	NA	NA	1	1	1	0	3	-1.2353	5.2861	1.1584	-4.81809	1.29656	-5.52245	NA	NA	0.21672	1.2495e-07	0.246702	1.44941e-06	0.194782	3.34297e-08	NA	NA	0.720482	5.44931e-05	0.858266	0.00164864	0.783801	4.25147e-05	NA	NA
CD151	3.1401e-08	1.87747e-05	-5.53344	3.1053e-07	0.000183192	5.11694	Spleen	6.84e-07	0.00118264	4.96585	3.47924e-06	0.00277804	4.64029	Lung	1.10268e-06	0.00155787	-4.87237	8.65129e-06	0.00575141	-4.4484	NA	NA	NA	NA	NA	NA	1	1	1	0	3	-1.2353	5.2861	1.1584	-4.81809	-0.915775	4.78774	NA	NA	0.21672	1.2495e-07	0.246702	1.44941e-06	0.359785	1.68671e-06	NA	NA	0.720482	5.44931e-05	0.858266	0.00164864	0.870709	0.00129332	NA	NA
CD151	3.1401e-08	1.87747e-05	-5.53344	3.1053e-07	0.000183192	5.11694	Spleen	6.84e-07	0.00118264	4.96585	3.47924e-06	0.00277804	4.64029	Minor_Salivary_Gland	7.16451e-09	1.31518e-05	5.78702	5.22302e-08	6.26314e-05	5.44355	NA	NA	NA	NA	NA	NA	1	1	1	0	3	-1.2353	5.2861	1.1584	-4.81809	1.4872	-5.57679	NA	NA	0.21672	1.2495e-07	0.246702	1.44941e-06	0.136961	2.44992e-08	NA	NA	0.720482	5.44931e-05	0.858266	0.00164864	0.733699	2.59303e-05	NA	NA
CD151	3.1401e-08	1.87747e-05	-5.53344	3.1053e-07	0.000183192	5.11694	Spleen	6.84e-07	0.00118264	4.96585	3.47924e-06	0.00277804	4.64029	Muscle_Skeletal	8.96338e-08	0.000144762	-5.34658	7.53673e-07	0.000792469	-4.947	NA	NA	NA	NA	NA	NA	1	1	1	0	3	-1.2353	5.2861	1.1584	-4.81809	-1.22328	5.19484	NA	NA	0.21672	1.2495e-07	0.246702	1.44941e-06	0.221225	2.04898e-07	NA	NA	0.720482	5.44931e-05	0.858266	0.00164864	0.807744	0.000235811	NA	NA
CD151	3.1401e-08	1.87747e-05	-5.53344	3.1053e-07	0.000183192	5.11694	Spleen	6.84e-07	0.00118264	4.96585	3.47924e-06	0.00277804	4.64029	Nerve_Tibial	3.15237e-08	5.22549e-05	-5.53276	2.70591e-07	0.000317233	-5.14286	NA	NA	NA	NA	NA	NA	1	1	1	0	3	-1.2353	5.2861	1.1584	-4.81809	-1.28432	5.37092	NA	NA	0.21672	1.2495e-07	0.246702	1.44941e-06	0.199028	7.83369e-08	NA	NA	0.720482	5.44931e-05	0.858266	0.00164864	0.789017	9.90335e-05	NA	NA
CD151	3.1401e-08	1.87747e-05	-5.53344	3.1053e-07	0.000183192	5.11694	Spleen	6.84e-07	0.00118264	4.96585	3.47924e-06	0.00277804	4.64029	Ovary	1.24721e-07	0.000158855	5.28644	1.29094e-06	0.00101003	4.84114	NA	NA	NA	NA	NA	NA	1	1	1	0	3	-1.2353	5.2861	1.1584	-4.81809	1.07782	-5.17016	NA	NA	0.21672	1.2495e-07	0.246702	1.44941e-06	0.281114	2.33891e-07	NA	NA	0.720482	5.44931e-05	0.858266	0.00164864	0.843707	0.000268402	NA	NA
CD151	3.1401e-08	1.87747e-05	-5.53344	3.1053e-07	0.000183192	5.11694	Spleen	6.84e-07	0.00118264	4.96585	3.47924e-06	0.00277804	4.64029	Pancreas	2.00385e-08	3.01292e-05	5.61167	2.23592e-07	0.000185662	5.17857	NA	NA	NA	NA	NA	NA	1	1	1	0	3	-1.2353	5.2861	1.1584	-4.81809	1.16262	-5.48501	NA	NA	0.21672	1.2495e-07	0.246702	1.44941e-06	0.244984	4.1344e-08	NA	NA	0.720482	5.44931e-05	0.858266	0.00164864	0.823689	5.18578e-05	NA	NA
CD151	3.1401e-08	1.87747e-05	-5.53344	3.1053e-07	0.000183192	5.11694	Spleen	6.84e-07	0.00118264	4.96585	3.47924e-06	0.00277804	4.64029	Pituitary	8.59198e-09	1.19751e-05	5.75641	5.16735e-08	6.77863e-05	5.44545	NA	NA	NA	NA	NA	NA	1	1	1	0	3	-1.2353	5.2861	1.1584	-4.81809	1.56313	-5.52387	NA	NA	0.21672	1.2495e-07	0.246702	1.44941e-06	0.118023	3.31605e-08	NA	NA	0.720482	5.44931e-05	0.858266	0.00164864	0.720688	3.62133e-05	NA	NA
CD151	3.1401e-08	1.87747e-05	-5.53344	3.1053e-07	0.000183192	5.11694	Spleen	6.84e-07	0.00118264	4.96585	3.47924e-06	0.00277804	4.64029	Prostate	2.26947e-08	3.72046e-05	-5.59009	1.25215e-07	0.00016031	-5.28571	NA	NA	NA	NA	NA	NA	1	1	1	0	3	-1.2353	5.2861	1.1584	-4.81809	-1.59183	5.34585	NA	NA	0.21672	1.2495e-07	0.246702	1.44941e-06	0.111422	8.99925e-08	NA	NA	0.720482	5.44931e-05	0.858266	0.00164864	0.718618	9.61598e-05	NA	NA
CD151	3.1401e-08	1.87747e-05	-5.53344	3.1053e-07	0.000183192	5.11694	Spleen	6.84e-07	0.00118264	4.96585	3.47924e-06	0.00277804	4.64029	Skin_Not_Sun_Exposed_Suprapubic	5.61724e-08	0.000104493	5.43058	4.1772e-07	0.000606299	5.0607	NA	NA	NA	NA	NA	NA	1	1	1	0	3	-1.2353	5.2861	1.1584	-4.81809	1.26359	-5.27041	NA	NA	0.21672	1.2495e-07	0.246702	1.44941e-06	0.206378	1.36121e-07	NA	NA	0.720482	5.44931e-05	0.858266	0.00164864	0.8051	0.000128631	NA	NA
CD151	3.1401e-08	1.87747e-05	-5.53344	3.1053e-07	0.000183192	5.11694	Spleen	6.84e-07	0.00118264	4.96585	3.47924e-06	0.00277804	4.64029	Skin_Sun_Exposed_Lower_leg	4.57831e-07	0.000644054	5.04319	4.57384e-06	0.00393633	4.58344	NA	NA	NA	NA	NA	NA	1	1	1	0	3	-1.2353	5.2861	1.1584	-4.81809	1.08891	-4.9149	NA	NA	0.21672	1.2495e-07	0.246702	1.44941e-06	0.276193	8.88274e-07	NA	NA	0.720482	5.44931e-05	0.858266	0.00164864	0.84401	0.00074505	NA	NA
CD151	3.1401e-08	1.87747e-05	-5.53344	3.1053e-07	0.000183192	5.11694	Spleen	6.84e-07	0.00118264	4.96585	3.47924e-06	0.00277804	4.64029	Small_Intestine_Terminal_Ileum	3.15237e-08	5.68744e-05	5.53276	2.70591e-07	0.000356166	5.14286	NA	NA	NA	NA	NA	NA	1	1	1	0	3	-1.2353	5.2861	1.1584	-4.81809	1.28432	-5.37092	NA	NA	0.21672	1.2495e-07	0.246702	1.44941e-06	0.199028	7.83369e-08	NA	NA	0.720482	5.44931e-05	0.858266	0.00164864	0.806436	0.000100249	NA	NA
CD151	3.1401e-08	1.87747e-05	-5.53344	3.1053e-07	0.000183192	5.11694	Spleen	6.84e-07	0.00118264	4.96585	3.47924e-06	0.00277804	4.64029	Spleen	3.47052e-09	7.51649e-06	5.90764	2.46764e-08	3.51353e-05	5.57554	NA	NA	NA	NA	NA	NA	1	1	1	0	3	-1.2353	5.2861	1.1584	-4.81809	1.53878	-5.68895	NA	NA	0.21672	1.2495e-07	0.246702	1.44941e-06	0.123858	1.27819e-08	NA	NA	0.720482	5.44931e-05	0.858266	0.00164864	0.717876	1.73957e-05	NA	NA
CD151	3.1401e-08	1.87747e-05	-5.53344	3.1053e-07	0.000183192	5.11694	Spleen	6.84e-07	0.00118264	4.96585	3.47924e-06	0.00277804	4.64029	Stomach	1.56465e-07	0.000234318	-5.24478	2.05045e-06	0.0016339	-4.74839	NA	NA	NA	NA	NA	NA	1	1	1	0	3	-1.2353	5.2861	1.1584	-4.81809	-0.889786	5.17796	NA	NA	0.21672	1.2495e-07	0.246702	1.44941e-06	0.373581	2.24327e-07	NA	NA	0.720482	5.44931e-05	0.858266	0.00164864	0.886126	0.000221852	NA	NA
CD151	3.1401e-08	1.87747e-05	-5.53344	3.1053e-07	0.000183192	5.11694	Spleen	6.84e-07	0.00118264	4.96585	3.47924e-06	0.00277804	4.64029	Testis	9.39874e-07	0.00183517	4.90383	3.21842e-06	0.00291608	4.65636	NA	NA	NA	NA	NA	NA	1	1	1	0	3	-1.2353	5.2861	1.1584	-4.81809	1.38142	-4.69146	NA	NA	0.21672	1.2495e-07	0.246702	1.44941e-06	0.16715	2.71266e-06	NA	NA	0.720482	5.44931e-05	0.858266	0.00164864	0.775173	0.00336081	NA	NA
CD151	3.1401e-08	1.87747e-05	-5.53344	3.1053e-07	0.000183192	5.11694	Spleen	6.84e-07	0.00118264	4.96585	3.47924e-06	0.00277804	4.64029	Thyroid	2.26947e-08	3.41631e-05	-5.59009	1.25215e-07	0.000140138	-5.28571	NA	NA	NA	NA	NA	NA	1	1	1	0	3	-1.2353	5.2861	1.1584	-4.81809	-1.59183	5.34585	NA	NA	0.21672	1.2495e-07	0.246702	1.44941e-06	0.111422	8.99925e-08	NA	NA	0.720482	5.44931e-05	0.858266	0.00164864	0.715231	8.26351e-05	NA	NA
CD151	3.1401e-08	1.87747e-05	-5.53344	3.1053e-07	0.000183192	5.11694	Spleen	6.84e-07	0.00118264	4.96585	3.47924e-06	0.00277804	4.64029	Uterus	1.32289e-08	1.926e-05	5.68308	1.25215e-07	0.000131571	5.28571	NA	NA	NA	NA	NA	NA	1	1	1	0	3	-1.2353	5.2861	1.1584	-4.81809	1.29656	-5.52245	NA	NA	0.21672	1.2495e-07	0.246702	1.44941e-06	0.194782	3.34297e-08	NA	NA	0.720482	5.44931e-05	0.858266	0.00164864	0.782504	3.43614e-05	NA	NA
CD151	3.1401e-08	1.87747e-05	-5.53344	3.1053e-07	0.000183192	5.11694	Spleen	6.84e-07	0.00118264	4.96585	3.47924e-06	0.00277804	4.64029	Vagina	1.54406e-07	0.000294103	-5.24723	2.03023e-06	0.00127878	-4.75039	NA	NA	NA	NA	NA	NA	1	1	1	0	3	-1.2353	5.2861	1.1584	-4.81809	-0.889707	5.18049	NA	NA	0.21672	1.2495e-07	0.246702	1.44941e-06	0.373623	2.21299e-07	NA	NA	0.720482	5.44931e-05	0.858266	0.00164864	0.881711	0.000286977	NA	NA
CD151	3.1401e-08	1.87747e-05	-5.53344	3.1053e-07	0.000183192	5.11694	Spleen	6.84e-07	0.00118264	4.96585	3.47924e-06	0.00277804	4.64029	Whole_Blood	8.96338e-08	0.000288128	-5.34658	7.53673e-07	0.000894017	-4.947	NA	NA	NA	NA	NA	NA	1	1	1	0	3	-1.2353	5.2861	1.1584	-4.81809	-1.22328	5.19484	NA	NA	0.21672	1.2495e-07	0.246702	1.44941e-06	0.221225	2.04898e-07	NA	NA	0.720482	5.44931e-05	0.858266	0.00164864	0.814609	0.000242491	NA	NA
CD151	3.1401e-08	1.87747e-05	-5.53344	3.1053e-07	0.000183192	5.11694	Spleen	6.84e-07	0.00118264	4.96585	3.47924e-06	0.00277804	4.64029	smultixcan	1.98417e-10	4.79283e-07	-3.95709	3.21678e-06	0.0023569	-4.62284	NA	NA	NA	NA	NA	NA	1	1	1	0	3	-1.2353	5.2861	1.1584	-4.81809	-0.955677	3.83223	NA	NA	0.21672	1.2495e-07	0.246702	1.44941e-06	0.465513	3.97836e-10	NA	NA	0.720482	5.44931e-05	0.858266	0.00164864	0.901106	6.23169e-07	NA	NA
CD151	3.1401e-08	1.87747e-05	-5.53344	3.1053e-07	0.000183192	5.11694	Stomach	1.6578e-07	0.000331891	5.23411	1.31367e-06	0.00193372	4.83767	Adipose_Subcutaneous	6.84e-07	0.00111785	-4.96585	3.47924e-06	0.00280201	-4.64029	NA	NA	NA	NA	NA	NA	1	1	1	0	3	-1.2353	5.2861	1.21451	-4.79754	-1.1584	4.81809	NA	NA	0.21672	1.2495e-07	0.224552	1.60623e-06	0.246702	1.44941e-06	NA	NA	0.720482	5.44931e-05	0.816425	0.00184305	0.819483	0.00110109	NA	NA
CD151	3.1401e-08	1.87747e-05	-5.53344	3.1053e-07	0.000183192	5.11694	Stomach	1.6578e-07	0.000331891	5.23411	1.31367e-06	0.00193372	4.83767	Adipose_Visceral_Omentum	5.39511e-07	0.000894699	5.0117	1.84388e-06	0.00155873	4.76982	NA	NA	NA	NA	NA	NA	1	1	1	0	3	-1.2353	5.2861	1.21451	-4.79754	1.40668	-4.79617	NA	NA	0.21672	1.2495e-07	0.224552	1.60623e-06	0.159523	1.61732e-06	NA	NA	0.720482	5.44931e-05	0.816425	0.00184305	0.751868	0.0012704	NA	NA
CD151	3.1401e-08	1.87747e-05	-5.53344	3.1053e-07	0.000183192	5.11694	Stomach	1.6578e-07	0.000331891	5.23411	1.31367e-06	0.00193372	4.83767	Adrenal_Gland	3.15237e-08	5.68294e-05	5.53276	2.70591e-07	0.000321257	5.14286	NA	NA	NA	NA	NA	NA	1	1	1	0	3	-1.2353	5.2861	1.21451	-4.79754	1.28432	-5.37092	NA	NA	0.21672	1.2495e-07	0.224552	1.60623e-06	0.199028	7.83369e-08	NA	NA	0.720482	5.44931e-05	0.816425	0.00184305	0.80056	0.00011204	NA	NA
CD151	3.1401e-08	1.87747e-05	-5.53344	3.1053e-07	0.000183192	5.11694	Stomach	1.6578e-07	0.000331891	5.23411	1.31367e-06	0.00193372	4.83767	Artery_Aorta	6.84e-07	0.000843241	-4.96585	3.47924e-06	0.0022934	-4.64029	NA	NA	NA	NA	NA	NA	1	1	1	0	3	-1.2353	5.2861	1.21451	-4.79754	-1.1584	4.81809	NA	NA	0.21672	1.2495e-07	0.224552	1.60623e-06	0.246702	1.44941e-06	NA	NA	0.720482	5.44931e-05	0.816425	0.00184305	0.822937	0.00118074	NA	NA
CD151	3.1401e-08	1.87747e-05	-5.53344	3.1053e-07	0.000183192	5.11694	Stomach	1.6578e-07	0.000331891	5.23411	1.31367e-06	0.00193372	4.83767	Artery_Coronary	2.03437e-07	0.000324696	5.19617	1.42534e-06	0.00126414	4.82143	NA	NA	NA	NA	NA	NA	1	1	1	0	3	-1.2353	5.2861	1.21451	-4.79754	1.12771	-5.06294	NA	NA	0.21672	1.2495e-07	0.224552	1.60623e-06	0.259444	4.12847e-07	NA	NA	0.720482	5.44931e-05	0.816425	0.00184305	0.822034	0.000380943	NA	NA
CD151	3.1401e-08	1.87747e-05	-5.53344	3.1053e-07	0.000183192	5.11694	Stomach	1.6578e-07	0.000331891	5.23411	1.31367e-06	0.00193372	4.83767	Artery_Tibial	5.25979e-09	8.15618e-06	-5.83874	7.7152e-08	8.08124e-05	-5.37367	NA	NA	NA	NA	NA	NA	1	1	1	0	3	-1.2353	5.2861	1.21451	-4.79754	-1.18992	5.71282	NA	NA	0.21672	1.2495e-07	0.224552	1.60623e-06	0.234079	1.11119e-08	NA	NA	0.720482	5.44931e-05	0.816425	0.00184305	0.808558	1.29657e-05	NA	NA
CD151	3.1401e-08	1.87747e-05	-5.53344	3.1053e-07	0.000183192	5.11694	Stomach	1.6578e-07	0.000331891	5.23411	1.31367e-06	0.00193372	4.83767	Brain_Amygdala	1.32289e-08	1.66111e-05	5.68308	1.25215e-07	0.000183964	5.28571	NA	NA	NA	NA	NA	NA	1	1	1	0	3	-1.2353	5.2861	1.21451	-4.79754	1.29656	-5.52245	NA	NA	0.21672	1.2495e-07	0.224552	1.60623e-06	0.194782	3.34297e-08	NA	NA	0.720482	5.44931e-05	0.816425	0.00184305	0.801968	3.86762e-05	NA	NA
CD151	3.1401e-08	1.87747e-05	-5.53344	3.1053e-07	0.000183192	5.11694	Stomach	1.6578e-07	0.000331891	5.23411	1.31367e-06	0.00193372	4.83767	Brain_Anterior_cingulate_cortex_BA24	1.32289e-08	2.71408e-05	5.68308	1.25215e-07	0.00030324	5.28571	NA	NA	NA	NA	NA	NA	1	1	1	0	3	-1.2353	5.2861	1.21451	-4.79754	1.29656	-5.52245	NA	NA	0.21672	1.2495e-07	0.224552	1.60623e-06	0.194782	3.34297e-08	NA	NA	0.720482	5.44931e-05	0.816425	0.00184305	0.798096	6.05514e-05	NA	NA
CD151	3.1401e-08	1.87747e-05	-5.53344	3.1053e-07	0.000183192	5.11694	Stomach	1.6578e-07	0.000331891	5.23411	1.31367e-06	0.00193372	4.83767	Brain_Caudate_basal_ganglia	6.84e-07	0.000956688	-4.96585	3.47924e-06	0.00377132	-4.64029	NA	NA	NA	NA	NA	NA	1	1	1	0	3	-1.2353	5.2861	1.21451	-4.79754	-1.1584	4.81809	NA	NA	0.21672	1.2495e-07	0.224552	1.60623e-06	0.246702	1.44941e-06	NA	NA	0.720482	5.44931e-05	0.816425	0.00184305	0.827874	0.00126944	NA	NA
CD151	3.1401e-08	1.87747e-05	-5.53344	3.1053e-07	0.000183192	5.11694	Stomach	1.6578e-07	0.000331891	5.23411	1.31367e-06	0.00193372	4.83767	Brain_Cerebellar_Hemisphere	1.32289e-08	2.07257e-05	5.68308	1.25215e-07	0.000187454	5.28571	NA	NA	NA	NA	NA	NA	1	1	1	0	3	-1.2353	5.2861	1.21451	-4.79754	1.29656	-5.52245	NA	NA	0.21672	1.2495e-07	0.224552	1.60623e-06	0.194782	3.34297e-08	NA	NA	0.720482	5.44931e-05	0.816425	0.00184305	0.78362	4.19774e-05	NA	NA
CD151	3.1401e-08	1.87747e-05	-5.53344	3.1053e-07	0.000183192	5.11694	Stomach	1.6578e-07	0.000331891	5.23411	1.31367e-06	0.00193372	4.83767	Brain_Cerebellum	1.31228e-09	3.79122e-06	-6.06589	7.53673e-07	0.000805995	-4.947	NA	NA	NA	NA	NA	NA	1	1	1	0	3	-1.2353	5.2861	1.21451	-4.79754	-1.50786	5.86093	NA	NA	0.21672	1.2495e-07	0.224552	1.60623e-06	0.131591	4.60285e-09	NA	NA	0.720482	5.44931e-05	0.816425	0.00184305	0.729966	7.7337e-06	NA	NA
CD151	3.1401e-08	1.87747e-05	-5.53344	3.1053e-07	0.000183192	5.11694	Stomach	1.6578e-07	0.000331891	5.23411	1.31367e-06	0.00193372	4.83767	Brain_Cortex	2.4959e-08	3.63009e-05	5.57356	8.81152e-08	0.000149727	5.34967	NA	NA	NA	NA	NA	NA	1	1	1	0	3	-1.2353	5.2861	1.21451	-4.79754	1.75323	-5.28206	NA	NA	0.21672	1.2495e-07	0.224552	1.60623e-06	0.079563	1.2774e-07	NA	NA	0.720482	5.44931e-05	0.816425	0.00184305	0.660222	0.000145662	NA	NA
CD151	3.1401e-08	1.87747e-05	-5.53344	3.1053e-07	0.000183192	5.11694	Stomach	1.6578e-07	0.000331891	5.23411	1.31367e-06	0.00193372	4.83767	Brain_Frontal_Cortex_BA9	6.84e-07	0.00106913	-4.96585	3.47924e-06	0.00440247	-4.64029	NA	NA	NA	NA	NA	NA	1	1	1	0	3	-1.2353	5.2861	1.21451	-4.79754	-1.1584	4.81809	NA	NA	0.21672	1.2495e-07	0.224552	1.60623e-06	0.246702	1.44941e-06	NA	NA	0.720482	5.44931e-05	0.816425	0.00184305	0.819687	0.00157605	NA	NA
CD151	3.1401e-08	1.87747e-05	-5.53344	3.1053e-07	0.000183192	5.11694	Stomach	1.6578e-07	0.000331891	5.23411	1.31367e-06	0.00193372	4.83767	Brain_Hippocampus	1.32289e-08	1.8785e-05	5.68308	1.25215e-07	0.00017587	5.28571	NA	NA	NA	NA	NA	NA	1	1	1	0	3	-1.2353	5.2861	1.21451	-4.79754	1.29656	-5.52245	NA	NA	0.21672	1.2495e-07	0.224552	1.60623e-06	0.194782	3.34297e-08	NA	NA	0.720482	5.44931e-05	0.816425	0.00184305	0.801941	4.3726e-05	NA	NA
CD151	3.1401e-08	1.87747e-05	-5.53344	3.1053e-07	0.000183192	5.11694	Stomach	1.6578e-07	0.000331891	5.23411	1.31367e-06	0.00193372	4.83767	Brain_Hypothalamus	3.47052e-09	8.213e-06	-5.90764	2.46764e-08	3.85863e-05	-5.57554	NA	NA	NA	NA	NA	NA	1	1	1	0	3	-1.2353	5.2861	1.21451	-4.79754	-1.53878	5.68895	NA	NA	0.21672	1.2495e-07	0.224552	1.60623e-06	0.123858	1.27819e-08	NA	NA	0.720482	5.44931e-05	0.816425	0.00184305	0.730938	2.10876e-05	NA	NA
CD151	3.1401e-08	1.87747e-05	-5.53344	3.1053e-07	0.000183192	5.11694	Stomach	1.6578e-07	0.000331891	5.23411	1.31367e-06	0.00193372	4.83767	Brain_Putamen_basal_ganglia	1.31479e-08	2.66532e-05	5.68413	5.47953e-08	0.000131146	5.435	NA	NA	NA	NA	NA	NA	1	1	1	0	3	-1.2353	5.2861	1.21451	-4.79754	1.7016	-5.41032	NA	NA	0.21672	1.2495e-07	0.224552	1.60623e-06	0.0888301	6.29136e-08	NA	NA	0.720482	5.44931e-05	0.816425	0.00184305	0.678567	8.61065e-05	NA	NA
CD151	3.1401e-08	1.87747e-05	-5.53344	3.1053e-07	0.000183192	5.11694	Stomach	1.6578e-07	0.000331891	5.23411	1.31367e-06	0.00193372	4.83767	Brain_Spinal_cord_cervical_c-1	2.50269e-06	0.00350861	4.70791	8.17948e-06	0.00715147	4.46043	NA	NA	NA	NA	NA	NA	1	1	1	0	3	-1.2353	5.2861	1.21451	-4.79754	1.26232	-4.5259	NA	NA	0.21672	1.2495e-07	0.224552	1.60623e-06	0.206835	6.01401e-06	NA	NA	0.720482	5.44931e-05	0.816425	0.00184305	0.815024	0.00426576	NA	NA
CD151	3.1401e-08	1.87747e-05	-5.53344	3.1053e-07	0.000183192	5.11694	Stomach	1.6578e-07	0.000331891	5.23411	1.31367e-06	0.00193372	4.83767	Brain_Substantia_nigra	4.9202e-08	7.46354e-05	5.45417	1.64508e-07	0.000182628	5.23553	NA	NA	NA	NA	NA	NA	1	1	1	0	3	-1.2353	5.2861	1.21451	-4.79754	1.68848	-5.17586	NA	NA	0.21672	1.2495e-07	0.224552	1.60623e-06	0.09132	2.26866e-07	NA	NA	0.720482	5.44931e-05	0.816425	0.00184305	0.699647	0.00026973	NA	NA
CD151	3.1401e-08	1.87747e-05	-5.53344	3.1053e-07	0.000183192	5.11694	Stomach	1.6578e-07	0.000331891	5.23411	1.31367e-06	0.00193372	4.83767	Breast_Mammary_Tissue	6.84e-07	0.00077912	-4.96585	3.47924e-06	0.0024093	-4.64029	NA	NA	NA	NA	NA	NA	1	1	1	0	3	-1.2353	5.2861	1.21451	-4.79754	-1.1584	4.81809	NA	NA	0.21672	1.2495e-07	0.224552	1.60623e-06	0.246702	1.44941e-06	NA	NA	0.720482	5.44931e-05	0.816425	0.00184305	0.822636	0.00118504	NA	NA
CD151	3.1401e-08	1.87747e-05	-5.53344	3.1053e-07	0.000183192	5.11694	Stomach	1.6578e-07	0.000331891	5.23411	1.31367e-06	0.00193372	4.83767	Cells_Cultured_fibroblasts	1.80549e-07	0.000266219	5.21832	1.71891e-06	0.00121551	4.78394	NA	NA	NA	NA	NA	NA	1	1	1	0	3	-1.2353	5.2861	1.21451	-4.79754	1.14238	-5.08195	NA	NA	0.21672	1.2495e-07	0.224552	1.60623e-06	0.253298	3.73578e-07	NA	NA	0.720482	5.44931e-05	0.816425	0.00184305	0.821023	0.000395194	NA	NA
CD151	3.1401e-08	1.87747e-05	-5.53344	3.1053e-07	0.000183192	5.11694	Stomach	1.6578e-07	0.000331891	5.23411	1.31367e-06	0.00193372	4.83767	Cells_EBV-transformed_lymphocytes	6.58436e-09	1.19905e-05	5.8012	4.20394e-08	5.84675e-05	5.48206	NA	NA	NA	NA	NA	NA	1	1	1	0	3	-1.2353	5.2861	1.21451	-4.79754	1.55958	-5.57124	NA	NA	0.21672	1.2495e-07	0.224552	1.60623e-06	0.118859	2.52936e-08	NA	NA	0.720482	5.44931e-05	0.816425	0.00184305	0.716087	2.84703e-05	NA	NA
CD151	3.1401e-08	1.87747e-05	-5.53344	3.1053e-07	0.000183192	5.11694	Stomach	1.6578e-07	0.000331891	5.23411	1.31367e-06	0.00193372	4.83767	Colon_Sigmoid	7.51247e-07	0.00068401	4.94762	3.71009e-06	0.00233538	4.627	NA	NA	NA	NA	NA	NA	1	1	1	0	3	-1.2353	5.2861	1.21451	-4.79754	1.22871	-4.77822	NA	NA	0.21672	1.2495e-07	0.224552	1.60623e-06	0.21918	1.76852e-06	NA	NA	0.720482	5.44931e-05	0.816425	0.00184305	0.808559	0.00125786	NA	NA
CD151	3.1401e-08	1.87747e-05	-5.53344	3.1053e-07	0.000183192	5.11694	Stomach	1.6578e-07	0.000331891	5.23411	1.31367e-06	0.00193372	4.83767	Colon_Transverse	7.72835e-07	0.00100765	4.94211	4.38663e-06	0.00294123	4.59217	NA	NA	NA	NA	NA	NA	1	1	1	0	3	-1.2353	5.2861	1.21451	-4.79754	1.14668	-4.79542	NA	NA	0.21672	1.2495e-07	0.224552	1.60623e-06	0.251513	1.62332e-06	NA	NA	0.720482	5.44931e-05	0.816425	0.00184305	0.835911	0.00152894	NA	NA
CD151	3.1401e-08	1.87747e-05	-5.53344	3.1053e-07	0.000183192	5.11694	Stomach	1.6578e-07	0.000331891	5.23411	1.31367e-06	0.00193372	4.83767	Esophagus_Gastroesophageal_Junction	6.84e-07	0.000821611	-4.96585	3.47924e-06	0.00226944	-4.64029	NA	NA	NA	NA	NA	NA	1	1	1	0	3	-1.2353	5.2861	1.21451	-4.79754	-1.1584	4.81809	NA	NA	0.21672	1.2495e-07	0.224552	1.60623e-06	0.246702	1.44941e-06	NA	NA	0.720482	5.44931e-05	0.816425	0.00184305	0.822146	0.00122657	NA	NA
CD151	3.1401e-08	1.87747e-05	-5.53344	3.1053e-07	0.000183192	5.11694	Stomach	1.6578e-07	0.000331891	5.23411	1.31367e-06	0.00193372	4.83767	Esophagus_Mucosa	3.47052e-09	1.13197e-05	5.90764	2.46764e-08	3.67475e-05	5.57554	NA	NA	NA	NA	NA	NA	1	1	1	0	3	-1.2353	5.2861	1.21451	-4.79754	1.53878	-5.68895	NA	NA	0.21672	1.2495e-07	0.224552	1.60623e-06	0.123858	1.27819e-08	NA	NA	0.720482	5.44931e-05	0.816425	0.00184305	0.726738	1.70083e-05	NA	NA
CD151	3.1401e-08	1.87747e-05	-5.53344	3.1053e-07	0.000183192	5.11694	Stomach	1.6578e-07	0.000331891	5.23411	1.31367e-06	0.00193372	4.83767	Esophagus_Muscularis	6.84e-07	0.000914309	-4.96585	3.47924e-06	0.00219374	-4.64029	NA	NA	NA	NA	NA	NA	1	1	1	0	3	-1.2353	5.2861	1.21451	-4.79754	-1.1584	4.81809	NA	NA	0.21672	1.2495e-07	0.224552	1.60623e-06	0.246702	1.44941e-06	NA	NA	0.720482	5.44931e-05	0.816425	0.00184305	0.824778	0.00123969	NA	NA
CD151	3.1401e-08	1.87747e-05	-5.53344	3.1053e-07	0.000183192	5.11694	Stomach	1.6578e-07	0.000331891	5.23411	1.31367e-06	0.00193372	4.83767	Heart_Atrial_Appendage	6.84e-07	0.000727573	-4.96585	3.47924e-06	0.00278104	-4.64029	NA	NA	NA	NA	NA	NA	1	1	1	0	3	-1.2353	5.2861	1.21451	-4.79754	-1.1584	4.81809	NA	NA	0.21672	1.2495e-07	0.224552	1.60623e-06	0.246702	1.44941e-06	NA	NA	0.720482	5.44931e-05	0.816425	0.00184305	0.82185	0.00111244	NA	NA
CD151	3.1401e-08	1.87747e-05	-5.53344	3.1053e-07	0.000183192	5.11694	Stomach	1.6578e-07	0.000331891	5.23411	1.31367e-06	0.00193372	4.83767	Heart_Left_Ventricle	2.93275e-08	5.64114e-05	5.5454	8.17948e-06	0.00690234	4.46043	NA	NA	NA	NA	NA	NA	1	1	1	0	3	-1.2353	5.2861	1.21451	-4.79754	1.31462	-5.37501	NA	NA	0.21672	1.2495e-07	0.224552	1.60623e-06	0.188638	7.65785e-08	NA	NA	0.720482	5.44931e-05	0.816425	0.00184305	0.7913	7.99679e-05	NA	NA
CD151	3.1401e-08	1.87747e-05	-5.53344	3.1053e-07	0.000183192	5.11694	Stomach	1.6578e-07	0.000331891	5.23411	1.31367e-06	0.00193372	4.83767	Kidney_Cortex	3.15237e-08	5.86562e-05	5.53276	2.70591e-07	0.000238556	5.14286	NA	NA	NA	NA	NA	NA	1	1	1	0	3	-1.2353	5.2861	1.21451	-4.79754	1.28432	-5.37092	NA	NA	0.21672	1.2495e-07	0.224552	1.60623e-06	0.199028	7.83369e-08	NA	NA	0.720482	5.44931e-05	0.816425	0.00184305	0.801497	0.000101478	NA	NA
CD151	3.1401e-08	1.87747e-05	-5.53344	3.1053e-07	0.000183192	5.11694	Stomach	1.6578e-07	0.000331891	5.23411	1.31367e-06	0.00193372	4.83767	Liver	1.32289e-08	1.95901e-05	5.68308	1.25215e-07	0.00024986	5.28571	NA	NA	NA	NA	NA	NA	1	1	1	0	3	-1.2353	5.2861	1.21451	-4.79754	1.29656	-5.52245	NA	NA	0.21672	1.2495e-07	0.224552	1.60623e-06	0.194782	3.34297e-08	NA	NA	0.720482	5.44931e-05	0.816425	0.00184305	0.783801	4.25147e-05	NA	NA
CD151	3.1401e-08	1.87747e-05	-5.53344	3.1053e-07	0.000183192	5.11694	Stomach	1.6578e-07	0.000331891	5.23411	1.31367e-06	0.00193372	4.83767	Lung	1.10268e-06	0.00155787	-4.87237	8.65129e-06	0.00575141	-4.4484	NA	NA	NA	NA	NA	NA	1	1	1	0	3	-1.2353	5.2861	1.21451	-4.79754	-0.915775	4.78774	NA	NA	0.21672	1.2495e-07	0.224552	1.60623e-06	0.359785	1.68671e-06	NA	NA	0.720482	5.44931e-05	0.816425	0.00184305	0.870709	0.00129332	NA	NA
CD151	3.1401e-08	1.87747e-05	-5.53344	3.1053e-07	0.000183192	5.11694	Stomach	1.6578e-07	0.000331891	5.23411	1.31367e-06	0.00193372	4.83767	Minor_Salivary_Gland	7.16451e-09	1.31518e-05	5.78702	5.22302e-08	6.26314e-05	5.44355	NA	NA	NA	NA	NA	NA	1	1	1	0	3	-1.2353	5.2861	1.21451	-4.79754	1.4872	-5.57679	NA	NA	0.21672	1.2495e-07	0.224552	1.60623e-06	0.136961	2.44992e-08	NA	NA	0.720482	5.44931e-05	0.816425	0.00184305	0.733699	2.59303e-05	NA	NA
CD151	3.1401e-08	1.87747e-05	-5.53344	3.1053e-07	0.000183192	5.11694	Stomach	1.6578e-07	0.000331891	5.23411	1.31367e-06	0.00193372	4.83767	Muscle_Skeletal	8.96338e-08	0.000144762	-5.34658	7.53673e-07	0.000792469	-4.947	NA	NA	NA	NA	NA	NA	1	1	1	0	3	-1.2353	5.2861	1.21451	-4.79754	-1.22328	5.19484	NA	NA	0.21672	1.2495e-07	0.224552	1.60623e-06	0.221225	2.04898e-07	NA	NA	0.720482	5.44931e-05	0.816425	0.00184305	0.807744	0.000235811	NA	NA
CD151	3.1401e-08	1.87747e-05	-5.53344	3.1053e-07	0.000183192	5.11694	Stomach	1.6578e-07	0.000331891	5.23411	1.31367e-06	0.00193372	4.83767	Nerve_Tibial	3.15237e-08	5.22549e-05	-5.53276	2.70591e-07	0.000317233	-5.14286	NA	NA	NA	NA	NA	NA	1	1	1	0	3	-1.2353	5.2861	1.21451	-4.79754	-1.28432	5.37092	NA	NA	0.21672	1.2495e-07	0.224552	1.60623e-06	0.199028	7.83369e-08	NA	NA	0.720482	5.44931e-05	0.816425	0.00184305	0.789017	9.90335e-05	NA	NA
CD151	3.1401e-08	1.87747e-05	-5.53344	3.1053e-07	0.000183192	5.11694	Stomach	1.6578e-07	0.000331891	5.23411	1.31367e-06	0.00193372	4.83767	Ovary	1.24721e-07	0.000158855	5.28644	1.29094e-06	0.00101003	4.84114	NA	NA	NA	NA	NA	NA	1	1	1	0	3	-1.2353	5.2861	1.21451	-4.79754	1.07782	-5.17016	NA	NA	0.21672	1.2495e-07	0.224552	1.60623e-06	0.281114	2.33891e-07	NA	NA	0.720482	5.44931e-05	0.816425	0.00184305	0.843707	0.000268402	NA	NA
CD151	3.1401e-08	1.87747e-05	-5.53344	3.1053e-07	0.000183192	5.11694	Stomach	1.6578e-07	0.000331891	5.23411	1.31367e-06	0.00193372	4.83767	Pancreas	2.00385e-08	3.01292e-05	5.61167	2.23592e-07	0.000185662	5.17857	NA	NA	NA	NA	NA	NA	1	1	1	0	3	-1.2353	5.2861	1.21451	-4.79754	1.16262	-5.48501	NA	NA	0.21672	1.2495e-07	0.224552	1.60623e-06	0.244984	4.1344e-08	NA	NA	0.720482	5.44931e-05	0.816425	0.00184305	0.823689	5.18578e-05	NA	NA
CD151	3.1401e-08	1.87747e-05	-5.53344	3.1053e-07	0.000183192	5.11694	Stomach	1.6578e-07	0.000331891	5.23411	1.31367e-06	0.00193372	4.83767	Pituitary	8.59198e-09	1.19751e-05	5.75641	5.16735e-08	6.77863e-05	5.44545	NA	NA	NA	NA	NA	NA	1	1	1	0	3	-1.2353	5.2861	1.21451	-4.79754	1.56313	-5.52387	NA	NA	0.21672	1.2495e-07	0.224552	1.60623e-06	0.118023	3.31605e-08	NA	NA	0.720482	5.44931e-05	0.816425	0.00184305	0.720688	3.62133e-05	NA	NA
CD151	3.1401e-08	1.87747e-05	-5.53344	3.1053e-07	0.000183192	5.11694	Stomach	1.6578e-07	0.000331891	5.23411	1.31367e-06	0.00193372	4.83767	Prostate	2.26947e-08	3.72046e-05	-5.59009	1.25215e-07	0.00016031	-5.28571	NA	NA	NA	NA	NA	NA	1	1	1	0	3	-1.2353	5.2861	1.21451	-4.79754	-1.59183	5.34585	NA	NA	0.21672	1.2495e-07	0.224552	1.60623e-06	0.111422	8.99925e-08	NA	NA	0.720482	5.44931e-05	0.816425	0.00184305	0.718618	9.61598e-05	NA	NA
CD151	3.1401e-08	1.87747e-05	-5.53344	3.1053e-07	0.000183192	5.11694	Stomach	1.6578e-07	0.000331891	5.23411	1.31367e-06	0.00193372	4.83767	Skin_Not_Sun_Exposed_Suprapubic	5.61724e-08	0.000104493	5.43058	4.1772e-07	0.000606299	5.0607	NA	NA	NA	NA	NA	NA	1	1	1	0	3	-1.2353	5.2861	1.21451	-4.79754	1.26359	-5.27041	NA	NA	0.21672	1.2495e-07	0.224552	1.60623e-06	0.206378	1.36121e-07	NA	NA	0.720482	5.44931e-05	0.816425	0.00184305	0.8051	0.000128631	NA	NA
CD151	3.1401e-08	1.87747e-05	-5.53344	3.1053e-07	0.000183192	5.11694	Stomach	1.6578e-07	0.000331891	5.23411	1.31367e-06	0.00193372	4.83767	Skin_Sun_Exposed_Lower_leg	4.57831e-07	0.000644054	5.04319	4.57384e-06	0.00393633	4.58344	NA	NA	NA	NA	NA	NA	1	1	1	0	3	-1.2353	5.2861	1.21451	-4.79754	1.08891	-4.9149	NA	NA	0.21672	1.2495e-07	0.224552	1.60623e-06	0.276193	8.88274e-07	NA	NA	0.720482	5.44931e-05	0.816425	0.00184305	0.84401	0.00074505	NA	NA
CD151	3.1401e-08	1.87747e-05	-5.53344	3.1053e-07	0.000183192	5.11694	Stomach	1.6578e-07	0.000331891	5.23411	1.31367e-06	0.00193372	4.83767	Small_Intestine_Terminal_Ileum	3.15237e-08	5.68744e-05	5.53276	2.70591e-07	0.000356166	5.14286	NA	NA	NA	NA	NA	NA	1	1	1	0	3	-1.2353	5.2861	1.21451	-4.79754	1.28432	-5.37092	NA	NA	0.21672	1.2495e-07	0.224552	1.60623e-06	0.199028	7.83369e-08	NA	NA	0.720482	5.44931e-05	0.816425	0.00184305	0.806436	0.000100249	NA	NA
CD151	3.1401e-08	1.87747e-05	-5.53344	3.1053e-07	0.000183192	5.11694	Stomach	1.6578e-07	0.000331891	5.23411	1.31367e-06	0.00193372	4.83767	Spleen	3.47052e-09	7.51649e-06	5.90764	2.46764e-08	3.51353e-05	5.57554	NA	NA	NA	NA	NA	NA	1	1	1	0	3	-1.2353	5.2861	1.21451	-4.79754	1.53878	-5.68895	NA	NA	0.21672	1.2495e-07	0.224552	1.60623e-06	0.123858	1.27819e-08	NA	NA	0.720482	5.44931e-05	0.816425	0.00184305	0.717876	1.73957e-05	NA	NA
CD151	3.1401e-08	1.87747e-05	-5.53344	3.1053e-07	0.000183192	5.11694	Stomach	1.6578e-07	0.000331891	5.23411	1.31367e-06	0.00193372	4.83767	Stomach	1.56465e-07	0.000234318	-5.24478	2.05045e-06	0.0016339	-4.74839	NA	NA	NA	NA	NA	NA	1	1	1	0	3	-1.2353	5.2861	1.21451	-4.79754	-0.889786	5.17796	NA	NA	0.21672	1.2495e-07	0.224552	1.60623e-06	0.373581	2.24327e-07	NA	NA	0.720482	5.44931e-05	0.816425	0.00184305	0.886126	0.000221852	NA	NA
CD151	3.1401e-08	1.87747e-05	-5.53344	3.1053e-07	0.000183192	5.11694	Stomach	1.6578e-07	0.000331891	5.23411	1.31367e-06	0.00193372	4.83767	Testis	9.39874e-07	0.00183517	4.90383	3.21842e-06	0.00291608	4.65636	NA	NA	NA	NA	NA	NA	1	1	1	0	3	-1.2353	5.2861	1.21451	-4.79754	1.38142	-4.69146	NA	NA	0.21672	1.2495e-07	0.224552	1.60623e-06	0.16715	2.71266e-06	NA	NA	0.720482	5.44931e-05	0.816425	0.00184305	0.775173	0.00336081	NA	NA
CD151	3.1401e-08	1.87747e-05	-5.53344	3.1053e-07	0.000183192	5.11694	Stomach	1.6578e-07	0.000331891	5.23411	1.31367e-06	0.00193372	4.83767	Thyroid	2.26947e-08	3.41631e-05	-5.59009	1.25215e-07	0.000140138	-5.28571	NA	NA	NA	NA	NA	NA	1	1	1	0	3	-1.2353	5.2861	1.21451	-4.79754	-1.59183	5.34585	NA	NA	0.21672	1.2495e-07	0.224552	1.60623e-06	0.111422	8.99925e-08	NA	NA	0.720482	5.44931e-05	0.816425	0.00184305	0.715231	8.26351e-05	NA	NA
CD151	3.1401e-08	1.87747e-05	-5.53344	3.1053e-07	0.000183192	5.11694	Stomach	1.6578e-07	0.000331891	5.23411	1.31367e-06	0.00193372	4.83767	Uterus	1.32289e-08	1.926e-05	5.68308	1.25215e-07	0.000131571	5.28571	NA	NA	NA	NA	NA	NA	1	1	1	0	3	-1.2353	5.2861	1.21451	-4.79754	1.29656	-5.52245	NA	NA	0.21672	1.2495e-07	0.224552	1.60623e-06	0.194782	3.34297e-08	NA	NA	0.720482	5.44931e-05	0.816425	0.00184305	0.782504	3.43614e-05	NA	NA
CD151	3.1401e-08	1.87747e-05	-5.53344	3.1053e-07	0.000183192	5.11694	Stomach	1.6578e-07	0.000331891	5.23411	1.31367e-06	0.00193372	4.83767	Vagina	1.54406e-07	0.000294103	-5.24723	2.03023e-06	0.00127878	-4.75039	NA	NA	NA	NA	NA	NA	1	1	1	0	3	-1.2353	5.2861	1.21451	-4.79754	-0.889707	5.18049	NA	NA	0.21672	1.2495e-07	0.224552	1.60623e-06	0.373623	2.21299e-07	NA	NA	0.720482	5.44931e-05	0.816425	0.00184305	0.881711	0.000286977	NA	NA
CD151	3.1401e-08	1.87747e-05	-5.53344	3.1053e-07	0.000183192	5.11694	Stomach	1.6578e-07	0.000331891	5.23411	1.31367e-06	0.00193372	4.83767	Whole_Blood	8.96338e-08	0.000288128	-5.34658	7.53673e-07	0.000894017	-4.947	NA	NA	NA	NA	NA	NA	1	1	1	0	3	-1.2353	5.2861	1.21451	-4.79754	-1.22328	5.19484	NA	NA	0.21672	1.2495e-07	0.224552	1.60623e-06	0.221225	2.04898e-07	NA	NA	0.720482	5.44931e-05	0.816425	0.00184305	0.814609	0.000242491	NA	NA
CD151	3.1401e-08	1.87747e-05	-5.53344	3.1053e-07	0.000183192	5.11694	Stomach	1.6578e-07	0.000331891	5.23411	1.31367e-06	0.00193372	4.83767	smultixcan	1.98417e-10	4.79283e-07	-3.95709	3.21678e-06	0.0023569	-4.62284	NA	NA	NA	NA	NA	NA	1	1	1	0	3	-1.2353	5.2861	1.21451	-4.79754	-0.955677	3.83223	NA	NA	0.21672	1.2495e-07	0.224552	1.60623e-06	0.465513	3.97836e-10	NA	NA	0.720482	5.44931e-05	0.816425	0.00184305	0.901106	6.23169e-07	NA	NA
CD151	3.1401e-08	1.87747e-05	-5.53344	3.1053e-07	0.000183192	5.11694	Testis	6.45416e-08	0.000110438	5.40574	5.01272e-07	0.000843703	5.02583	Adipose_Subcutaneous	6.84e-07	0.00111785	-4.96585	3.47924e-06	0.00280201	-4.64029	NA	NA	NA	NA	NA	NA	1	1	1	0	3	-1.2353	5.2861	1.28496	-5.23872	-1.1584	4.81809	NA	NA	0.21672	1.2495e-07	0.198808	1.61694e-07	0.246702	1.44941e-06	NA	NA	0.720482	5.44931e-05	0.8085	0.000171514	0.819483	0.00110109	NA	NA
CD151	3.1401e-08	1.87747e-05	-5.53344	3.1053e-07	0.000183192	5.11694	Testis	6.45416e-08	0.000110438	5.40574	5.01272e-07	0.000843703	5.02583	Adipose_Visceral_Omentum	5.39511e-07	0.000894699	5.0117	1.84388e-06	0.00155873	4.76982	NA	NA	NA	NA	NA	NA	1	1	1	0	3	-1.2353	5.2861	1.28496	-5.23872	1.40668	-4.79617	NA	NA	0.21672	1.2495e-07	0.198808	1.61694e-07	0.159523	1.61732e-06	NA	NA	0.720482	5.44931e-05	0.8085	0.000171514	0.751868	0.0012704	NA	NA
CD151	3.1401e-08	1.87747e-05	-5.53344	3.1053e-07	0.000183192	5.11694	Testis	6.45416e-08	0.000110438	5.40574	5.01272e-07	0.000843703	5.02583	Adrenal_Gland	3.15237e-08	5.68294e-05	5.53276	2.70591e-07	0.000321257	5.14286	NA	NA	NA	NA	NA	NA	1	1	1	0	3	-1.2353	5.2861	1.28496	-5.23872	1.28432	-5.37092	NA	NA	0.21672	1.2495e-07	0.198808	1.61694e-07	0.199028	7.83369e-08	NA	NA	0.720482	5.44931e-05	0.8085	0.000171514	0.80056	0.00011204	NA	NA
CD151	3.1401e-08	1.87747e-05	-5.53344	3.1053e-07	0.000183192	5.11694	Testis	6.45416e-08	0.000110438	5.40574	5.01272e-07	0.000843703	5.02583	Artery_Aorta	6.84e-07	0.000843241	-4.96585	3.47924e-06	0.0022934	-4.64029	NA	NA	NA	NA	NA	NA	1	1	1	0	3	-1.2353	5.2861	1.28496	-5.23872	-1.1584	4.81809	NA	NA	0.21672	1.2495e-07	0.198808	1.61694e-07	0.246702	1.44941e-06	NA	NA	0.720482	5.44931e-05	0.8085	0.000171514	0.822937	0.00118074	NA	NA
CD151	3.1401e-08	1.87747e-05	-5.53344	3.1053e-07	0.000183192	5.11694	Testis	6.45416e-08	0.000110438	5.40574	5.01272e-07	0.000843703	5.02583	Artery_Coronary	2.03437e-07	0.000324696	5.19617	1.42534e-06	0.00126414	4.82143	NA	NA	NA	NA	NA	NA	1	1	1	0	3	-1.2353	5.2861	1.28496	-5.23872	1.12771	-5.06294	NA	NA	0.21672	1.2495e-07	0.198808	1.61694e-07	0.259444	4.12847e-07	NA	NA	0.720482	5.44931e-05	0.8085	0.000171514	0.822034	0.000380943	NA	NA
CD151	3.1401e-08	1.87747e-05	-5.53344	3.1053e-07	0.000183192	5.11694	Testis	6.45416e-08	0.000110438	5.40574	5.01272e-07	0.000843703	5.02583	Artery_Tibial	5.25979e-09	8.15618e-06	-5.83874	7.7152e-08	8.08124e-05	-5.37367	NA	NA	NA	NA	NA	NA	1	1	1	0	3	-1.2353	5.2861	1.28496	-5.23872	-1.18992	5.71282	NA	NA	0.21672	1.2495e-07	0.198808	1.61694e-07	0.234079	1.11119e-08	NA	NA	0.720482	5.44931e-05	0.8085	0.000171514	0.808558	1.29657e-05	NA	NA
CD151	3.1401e-08	1.87747e-05	-5.53344	3.1053e-07	0.000183192	5.11694	Testis	6.45416e-08	0.000110438	5.40574	5.01272e-07	0.000843703	5.02583	Brain_Amygdala	1.32289e-08	1.66111e-05	5.68308	1.25215e-07	0.000183964	5.28571	NA	NA	NA	NA	NA	NA	1	1	1	0	3	-1.2353	5.2861	1.28496	-5.23872	1.29656	-5.52245	NA	NA	0.21672	1.2495e-07	0.198808	1.61694e-07	0.194782	3.34297e-08	NA	NA	0.720482	5.44931e-05	0.8085	0.000171514	0.801968	3.86762e-05	NA	NA
CD151	3.1401e-08	1.87747e-05	-5.53344	3.1053e-07	0.000183192	5.11694	Testis	6.45416e-08	0.000110438	5.40574	5.01272e-07	0.000843703	5.02583	Brain_Anterior_cingulate_cortex_BA24	1.32289e-08	2.71408e-05	5.68308	1.25215e-07	0.00030324	5.28571	NA	NA	NA	NA	NA	NA	1	1	1	0	3	-1.2353	5.2861	1.28496	-5.23872	1.29656	-5.52245	NA	NA	0.21672	1.2495e-07	0.198808	1.61694e-07	0.194782	3.34297e-08	NA	NA	0.720482	5.44931e-05	0.8085	0.000171514	0.798096	6.05514e-05	NA	NA
CD151	3.1401e-08	1.87747e-05	-5.53344	3.1053e-07	0.000183192	5.11694	Testis	6.45416e-08	0.000110438	5.40574	5.01272e-07	0.000843703	5.02583	Brain_Caudate_basal_ganglia	6.84e-07	0.000956688	-4.96585	3.47924e-06	0.00377132	-4.64029	NA	NA	NA	NA	NA	NA	1	1	1	0	3	-1.2353	5.2861	1.28496	-5.23872	-1.1584	4.81809	NA	NA	0.21672	1.2495e-07	0.198808	1.61694e-07	0.246702	1.44941e-06	NA	NA	0.720482	5.44931e-05	0.8085	0.000171514	0.827874	0.00126944	NA	NA
CD151	3.1401e-08	1.87747e-05	-5.53344	3.1053e-07	0.000183192	5.11694	Testis	6.45416e-08	0.000110438	5.40574	5.01272e-07	0.000843703	5.02583	Brain_Cerebellar_Hemisphere	1.32289e-08	2.07257e-05	5.68308	1.25215e-07	0.000187454	5.28571	NA	NA	NA	NA	NA	NA	1	1	1	0	3	-1.2353	5.2861	1.28496	-5.23872	1.29656	-5.52245	NA	NA	0.21672	1.2495e-07	0.198808	1.61694e-07	0.194782	3.34297e-08	NA	NA	0.720482	5.44931e-05	0.8085	0.000171514	0.78362	4.19774e-05	NA	NA
CD151	3.1401e-08	1.87747e-05	-5.53344	3.1053e-07	0.000183192	5.11694	Testis	6.45416e-08	0.000110438	5.40574	5.01272e-07	0.000843703	5.02583	Brain_Cerebellum	1.31228e-09	3.79122e-06	-6.06589	7.53673e-07	0.000805995	-4.947	NA	NA	NA	NA	NA	NA	1	1	1	0	3	-1.2353	5.2861	1.28496	-5.23872	-1.50786	5.86093	NA	NA	0.21672	1.2495e-07	0.198808	1.61694e-07	0.131591	4.60285e-09	NA	NA	0.720482	5.44931e-05	0.8085	0.000171514	0.729966	7.7337e-06	NA	NA
CD151	3.1401e-08	1.87747e-05	-5.53344	3.1053e-07	0.000183192	5.11694	Testis	6.45416e-08	0.000110438	5.40574	5.01272e-07	0.000843703	5.02583	Brain_Cortex	2.4959e-08	3.63009e-05	5.57356	8.81152e-08	0.000149727	5.34967	NA	NA	NA	NA	NA	NA	1	1	1	0	3	-1.2353	5.2861	1.28496	-5.23872	1.75323	-5.28206	NA	NA	0.21672	1.2495e-07	0.198808	1.61694e-07	0.079563	1.2774e-07	NA	NA	0.720482	5.44931e-05	0.8085	0.000171514	0.660222	0.000145662	NA	NA
CD151	3.1401e-08	1.87747e-05	-5.53344	3.1053e-07	0.000183192	5.11694	Testis	6.45416e-08	0.000110438	5.40574	5.01272e-07	0.000843703	5.02583	Brain_Frontal_Cortex_BA9	6.84e-07	0.00106913	-4.96585	3.47924e-06	0.00440247	-4.64029	NA	NA	NA	NA	NA	NA	1	1	1	0	3	-1.2353	5.2861	1.28496	-5.23872	-1.1584	4.81809	NA	NA	0.21672	1.2495e-07	0.198808	1.61694e-07	0.246702	1.44941e-06	NA	NA	0.720482	5.44931e-05	0.8085	0.000171514	0.819687	0.00157605	NA	NA
CD151	3.1401e-08	1.87747e-05	-5.53344	3.1053e-07	0.000183192	5.11694	Testis	6.45416e-08	0.000110438	5.40574	5.01272e-07	0.000843703	5.02583	Brain_Hippocampus	1.32289e-08	1.8785e-05	5.68308	1.25215e-07	0.00017587	5.28571	NA	NA	NA	NA	NA	NA	1	1	1	0	3	-1.2353	5.2861	1.28496	-5.23872	1.29656	-5.52245	NA	NA	0.21672	1.2495e-07	0.198808	1.61694e-07	0.194782	3.34297e-08	NA	NA	0.720482	5.44931e-05	0.8085	0.000171514	0.801941	4.3726e-05	NA	NA
CD151	3.1401e-08	1.87747e-05	-5.53344	3.1053e-07	0.000183192	5.11694	Testis	6.45416e-08	0.000110438	5.40574	5.01272e-07	0.000843703	5.02583	Brain_Hypothalamus	3.47052e-09	8.213e-06	-5.90764	2.46764e-08	3.85863e-05	-5.57554	NA	NA	NA	NA	NA	NA	1	1	1	0	3	-1.2353	5.2861	1.28496	-5.23872	-1.53878	5.68895	NA	NA	0.21672	1.2495e-07	0.198808	1.61694e-07	0.123858	1.27819e-08	NA	NA	0.720482	5.44931e-05	0.8085	0.000171514	0.730938	2.10876e-05	NA	NA
CD151	3.1401e-08	1.87747e-05	-5.53344	3.1053e-07	0.000183192	5.11694	Testis	6.45416e-08	0.000110438	5.40574	5.01272e-07	0.000843703	5.02583	Brain_Putamen_basal_ganglia	1.31479e-08	2.66532e-05	5.68413	5.47953e-08	0.000131146	5.435	NA	NA	NA	NA	NA	NA	1	1	1	0	3	-1.2353	5.2861	1.28496	-5.23872	1.7016	-5.41032	NA	NA	0.21672	1.2495e-07	0.198808	1.61694e-07	0.0888301	6.29136e-08	NA	NA	0.720482	5.44931e-05	0.8085	0.000171514	0.678567	8.61065e-05	NA	NA
CD151	3.1401e-08	1.87747e-05	-5.53344	3.1053e-07	0.000183192	5.11694	Testis	6.45416e-08	0.000110438	5.40574	5.01272e-07	0.000843703	5.02583	Brain_Spinal_cord_cervical_c-1	2.50269e-06	0.00350861	4.70791	8.17948e-06	0.00715147	4.46043	NA	NA	NA	NA	NA	NA	1	1	1	0	3	-1.2353	5.2861	1.28496	-5.23872	1.26232	-4.5259	NA	NA	0.21672	1.2495e-07	0.198808	1.61694e-07	0.206835	6.01401e-06	NA	NA	0.720482	5.44931e-05	0.8085	0.000171514	0.815024	0.00426576	NA	NA
CD151	3.1401e-08	1.87747e-05	-5.53344	3.1053e-07	0.000183192	5.11694	Testis	6.45416e-08	0.000110438	5.40574	5.01272e-07	0.000843703	5.02583	Brain_Substantia_nigra	4.9202e-08	7.46354e-05	5.45417	1.64508e-07	0.000182628	5.23553	NA	NA	NA	NA	NA	NA	1	1	1	0	3	-1.2353	5.2861	1.28496	-5.23872	1.68848	-5.17586	NA	NA	0.21672	1.2495e-07	0.198808	1.61694e-07	0.09132	2.26866e-07	NA	NA	0.720482	5.44931e-05	0.8085	0.000171514	0.699647	0.00026973	NA	NA
CD151	3.1401e-08	1.87747e-05	-5.53344	3.1053e-07	0.000183192	5.11694	Testis	6.45416e-08	0.000110438	5.40574	5.01272e-07	0.000843703	5.02583	Breast_Mammary_Tissue	6.84e-07	0.00077912	-4.96585	3.47924e-06	0.0024093	-4.64029	NA	NA	NA	NA	NA	NA	1	1	1	0	3	-1.2353	5.2861	1.28496	-5.23872	-1.1584	4.81809	NA	NA	0.21672	1.2495e-07	0.198808	1.61694e-07	0.246702	1.44941e-06	NA	NA	0.720482	5.44931e-05	0.8085	0.000171514	0.822636	0.00118504	NA	NA
CD151	3.1401e-08	1.87747e-05	-5.53344	3.1053e-07	0.000183192	5.11694	Testis	6.45416e-08	0.000110438	5.40574	5.01272e-07	0.000843703	5.02583	Cells_Cultured_fibroblasts	1.80549e-07	0.000266219	5.21832	1.71891e-06	0.00121551	4.78394	NA	NA	NA	NA	NA	NA	1	1	1	0	3	-1.2353	5.2861	1.28496	-5.23872	1.14238	-5.08195	NA	NA	0.21672	1.2495e-07	0.198808	1.61694e-07	0.253298	3.73578e-07	NA	NA	0.720482	5.44931e-05	0.8085	0.000171514	0.821023	0.000395194	NA	NA
CD151	3.1401e-08	1.87747e-05	-5.53344	3.1053e-07	0.000183192	5.11694	Testis	6.45416e-08	0.000110438	5.40574	5.01272e-07	0.000843703	5.02583	Cells_EBV-transformed_lymphocytes	6.58436e-09	1.19905e-05	5.8012	4.20394e-08	5.84675e-05	5.48206	NA	NA	NA	NA	NA	NA	1	1	1	0	3	-1.2353	5.2861	1.28496	-5.23872	1.55958	-5.57124	NA	NA	0.21672	1.2495e-07	0.198808	1.61694e-07	0.118859	2.52936e-08	NA	NA	0.720482	5.44931e-05	0.8085	0.000171514	0.716087	2.84703e-05	NA	NA
CD151	3.1401e-08	1.87747e-05	-5.53344	3.1053e-07	0.000183192	5.11694	Testis	6.45416e-08	0.000110438	5.40574	5.01272e-07	0.000843703	5.02583	Colon_Sigmoid	7.51247e-07	0.00068401	4.94762	3.71009e-06	0.00233538	4.627	NA	NA	NA	NA	NA	NA	1	1	1	0	3	-1.2353	5.2861	1.28496	-5.23872	1.22871	-4.77822	NA	NA	0.21672	1.2495e-07	0.198808	1.61694e-07	0.21918	1.76852e-06	NA	NA	0.720482	5.44931e-05	0.8085	0.000171514	0.808559	0.00125786	NA	NA
CD151	3.1401e-08	1.87747e-05	-5.53344	3.1053e-07	0.000183192	5.11694	Testis	6.45416e-08	0.000110438	5.40574	5.01272e-07	0.000843703	5.02583	Colon_Transverse	7.72835e-07	0.00100765	4.94211	4.38663e-06	0.00294123	4.59217	NA	NA	NA	NA	NA	NA	1	1	1	0	3	-1.2353	5.2861	1.28496	-5.23872	1.14668	-4.79542	NA	NA	0.21672	1.2495e-07	0.198808	1.61694e-07	0.251513	1.62332e-06	NA	NA	0.720482	5.44931e-05	0.8085	0.000171514	0.835911	0.00152894	NA	NA
CD151	3.1401e-08	1.87747e-05	-5.53344	3.1053e-07	0.000183192	5.11694	Testis	6.45416e-08	0.000110438	5.40574	5.01272e-07	0.000843703	5.02583	Esophagus_Gastroesophageal_Junction	6.84e-07	0.000821611	-4.96585	3.47924e-06	0.00226944	-4.64029	NA	NA	NA	NA	NA	NA	1	1	1	0	3	-1.2353	5.2861	1.28496	-5.23872	-1.1584	4.81809	NA	NA	0.21672	1.2495e-07	0.198808	1.61694e-07	0.246702	1.44941e-06	NA	NA	0.720482	5.44931e-05	0.8085	0.000171514	0.822146	0.00122657	NA	NA
CD151	3.1401e-08	1.87747e-05	-5.53344	3.1053e-07	0.000183192	5.11694	Testis	6.45416e-08	0.000110438	5.40574	5.01272e-07	0.000843703	5.02583	Esophagus_Mucosa	3.47052e-09	1.13197e-05	5.90764	2.46764e-08	3.67475e-05	5.57554	NA	NA	NA	NA	NA	NA	1	1	1	0	3	-1.2353	5.2861	1.28496	-5.23872	1.53878	-5.68895	NA	NA	0.21672	1.2495e-07	0.198808	1.61694e-07	0.123858	1.27819e-08	NA	NA	0.720482	5.44931e-05	0.8085	0.000171514	0.726738	1.70083e-05	NA	NA
CD151	3.1401e-08	1.87747e-05	-5.53344	3.1053e-07	0.000183192	5.11694	Testis	6.45416e-08	0.000110438	5.40574	5.01272e-07	0.000843703	5.02583	Esophagus_Muscularis	6.84e-07	0.000914309	-4.96585	3.47924e-06	0.00219374	-4.64029	NA	NA	NA	NA	NA	NA	1	1	1	0	3	-1.2353	5.2861	1.28496	-5.23872	-1.1584	4.81809	NA	NA	0.21672	1.2495e-07	0.198808	1.61694e-07	0.246702	1.44941e-06	NA	NA	0.720482	5.44931e-05	0.8085	0.000171514	0.824778	0.00123969	NA	NA
CD151	3.1401e-08	1.87747e-05	-5.53344	3.1053e-07	0.000183192	5.11694	Testis	6.45416e-08	0.000110438	5.40574	5.01272e-07	0.000843703	5.02583	Heart_Atrial_Appendage	6.84e-07	0.000727573	-4.96585	3.47924e-06	0.00278104	-4.64029	NA	NA	NA	NA	NA	NA	1	1	1	0	3	-1.2353	5.2861	1.28496	-5.23872	-1.1584	4.81809	NA	NA	0.21672	1.2495e-07	0.198808	1.61694e-07	0.246702	1.44941e-06	NA	NA	0.720482	5.44931e-05	0.8085	0.000171514	0.82185	0.00111244	NA	NA
CD151	3.1401e-08	1.87747e-05	-5.53344	3.1053e-07	0.000183192	5.11694	Testis	6.45416e-08	0.000110438	5.40574	5.01272e-07	0.000843703	5.02583	Heart_Left_Ventricle	2.93275e-08	5.64114e-05	5.5454	8.17948e-06	0.00690234	4.46043	NA	NA	NA	NA	NA	NA	1	1	1	0	3	-1.2353	5.2861	1.28496	-5.23872	1.31462	-5.37501	NA	NA	0.21672	1.2495e-07	0.198808	1.61694e-07	0.188638	7.65785e-08	NA	NA	0.720482	5.44931e-05	0.8085	0.000171514	0.7913	7.99679e-05	NA	NA
CD151	3.1401e-08	1.87747e-05	-5.53344	3.1053e-07	0.000183192	5.11694	Testis	6.45416e-08	0.000110438	5.40574	5.01272e-07	0.000843703	5.02583	Kidney_Cortex	3.15237e-08	5.86562e-05	5.53276	2.70591e-07	0.000238556	5.14286	NA	NA	NA	NA	NA	NA	1	1	1	0	3	-1.2353	5.2861	1.28496	-5.23872	1.28432	-5.37092	NA	NA	0.21672	1.2495e-07	0.198808	1.61694e-07	0.199028	7.83369e-08	NA	NA	0.720482	5.44931e-05	0.8085	0.000171514	0.801497	0.000101478	NA	NA
CD151	3.1401e-08	1.87747e-05	-5.53344	3.1053e-07	0.000183192	5.11694	Testis	6.45416e-08	0.000110438	5.40574	5.01272e-07	0.000843703	5.02583	Liver	1.32289e-08	1.95901e-05	5.68308	1.25215e-07	0.00024986	5.28571	NA	NA	NA	NA	NA	NA	1	1	1	0	3	-1.2353	5.2861	1.28496	-5.23872	1.29656	-5.52245	NA	NA	0.21672	1.2495e-07	0.198808	1.61694e-07	0.194782	3.34297e-08	NA	NA	0.720482	5.44931e-05	0.8085	0.000171514	0.783801	4.25147e-05	NA	NA
CD151	3.1401e-08	1.87747e-05	-5.53344	3.1053e-07	0.000183192	5.11694	Testis	6.45416e-08	0.000110438	5.40574	5.01272e-07	0.000843703	5.02583	Lung	1.10268e-06	0.00155787	-4.87237	8.65129e-06	0.00575141	-4.4484	NA	NA	NA	NA	NA	NA	1	1	1	0	3	-1.2353	5.2861	1.28496	-5.23872	-0.915775	4.78774	NA	NA	0.21672	1.2495e-07	0.198808	1.61694e-07	0.359785	1.68671e-06	NA	NA	0.720482	5.44931e-05	0.8085	0.000171514	0.870709	0.00129332	NA	NA
CD151	3.1401e-08	1.87747e-05	-5.53344	3.1053e-07	0.000183192	5.11694	Testis	6.45416e-08	0.000110438	5.40574	5.01272e-07	0.000843703	5.02583	Minor_Salivary_Gland	7.16451e-09	1.31518e-05	5.78702	5.22302e-08	6.26314e-05	5.44355	NA	NA	NA	NA	NA	NA	1	1	1	0	3	-1.2353	5.2861	1.28496	-5.23872	1.4872	-5.57679	NA	NA	0.21672	1.2495e-07	0.198808	1.61694e-07	0.136961	2.44992e-08	NA	NA	0.720482	5.44931e-05	0.8085	0.000171514	0.733699	2.59303e-05	NA	NA
CD151	3.1401e-08	1.87747e-05	-5.53344	3.1053e-07	0.000183192	5.11694	Testis	6.45416e-08	0.000110438	5.40574	5.01272e-07	0.000843703	5.02583	Muscle_Skeletal	8.96338e-08	0.000144762	-5.34658	7.53673e-07	0.000792469	-4.947	NA	NA	NA	NA	NA	NA	1	1	1	0	3	-1.2353	5.2861	1.28496	-5.23872	-1.22328	5.19484	NA	NA	0.21672	1.2495e-07	0.198808	1.61694e-07	0.221225	2.04898e-07	NA	NA	0.720482	5.44931e-05	0.8085	0.000171514	0.807744	0.000235811	NA	NA
CD151	3.1401e-08	1.87747e-05	-5.53344	3.1053e-07	0.000183192	5.11694	Testis	6.45416e-08	0.000110438	5.40574	5.01272e-07	0.000843703	5.02583	Nerve_Tibial	3.15237e-08	5.22549e-05	-5.53276	2.70591e-07	0.000317233	-5.14286	NA	NA	NA	NA	NA	NA	1	1	1	0	3	-1.2353	5.2861	1.28496	-5.23872	-1.28432	5.37092	NA	NA	0.21672	1.2495e-07	0.198808	1.61694e-07	0.199028	7.83369e-08	NA	NA	0.720482	5.44931e-05	0.8085	0.000171514	0.789017	9.90335e-05	NA	NA
CD151	3.1401e-08	1.87747e-05	-5.53344	3.1053e-07	0.000183192	5.11694	Testis	6.45416e-08	0.000110438	5.40574	5.01272e-07	0.000843703	5.02583	Ovary	1.24721e-07	0.000158855	5.28644	1.29094e-06	0.00101003	4.84114	NA	NA	NA	NA	NA	NA	1	1	1	0	3	-1.2353	5.2861	1.28496	-5.23872	1.07782	-5.17016	NA	NA	0.21672	1.2495e-07	0.198808	1.61694e-07	0.281114	2.33891e-07	NA	NA	0.720482	5.44931e-05	0.8085	0.000171514	0.843707	0.000268402	NA	NA
CD151	3.1401e-08	1.87747e-05	-5.53344	3.1053e-07	0.000183192	5.11694	Testis	6.45416e-08	0.000110438	5.40574	5.01272e-07	0.000843703	5.02583	Pancreas	2.00385e-08	3.01292e-05	5.61167	2.23592e-07	0.000185662	5.17857	NA	NA	NA	NA	NA	NA	1	1	1	0	3	-1.2353	5.2861	1.28496	-5.23872	1.16262	-5.48501	NA	NA	0.21672	1.2495e-07	0.198808	1.61694e-07	0.244984	4.1344e-08	NA	NA	0.720482	5.44931e-05	0.8085	0.000171514	0.823689	5.18578e-05	NA	NA
CD151	3.1401e-08	1.87747e-05	-5.53344	3.1053e-07	0.000183192	5.11694	Testis	6.45416e-08	0.000110438	5.40574	5.01272e-07	0.000843703	5.02583	Pituitary	8.59198e-09	1.19751e-05	5.75641	5.16735e-08	6.77863e-05	5.44545	NA	NA	NA	NA	NA	NA	1	1	1	0	3	-1.2353	5.2861	1.28496	-5.23872	1.56313	-5.52387	NA	NA	0.21672	1.2495e-07	0.198808	1.61694e-07	0.118023	3.31605e-08	NA	NA	0.720482	5.44931e-05	0.8085	0.000171514	0.720688	3.62133e-05	NA	NA
CD151	3.1401e-08	1.87747e-05	-5.53344	3.1053e-07	0.000183192	5.11694	Testis	6.45416e-08	0.000110438	5.40574	5.01272e-07	0.000843703	5.02583	Prostate	2.26947e-08	3.72046e-05	-5.59009	1.25215e-07	0.00016031	-5.28571	NA	NA	NA	NA	NA	NA	1	1	1	0	3	-1.2353	5.2861	1.28496	-5.23872	-1.59183	5.34585	NA	NA	0.21672	1.2495e-07	0.198808	1.61694e-07	0.111422	8.99925e-08	NA	NA	0.720482	5.44931e-05	0.8085	0.000171514	0.718618	9.61598e-05	NA	NA
CD151	3.1401e-08	1.87747e-05	-5.53344	3.1053e-07	0.000183192	5.11694	Testis	6.45416e-08	0.000110438	5.40574	5.01272e-07	0.000843703	5.02583	Skin_Not_Sun_Exposed_Suprapubic	5.61724e-08	0.000104493	5.43058	4.1772e-07	0.000606299	5.0607	NA	NA	NA	NA	NA	NA	1	1	1	0	3	-1.2353	5.2861	1.28496	-5.23872	1.26359	-5.27041	NA	NA	0.21672	1.2495e-07	0.198808	1.61694e-07	0.206378	1.36121e-07	NA	NA	0.720482	5.44931e-05	0.8085	0.000171514	0.8051	0.000128631	NA	NA
CD151	3.1401e-08	1.87747e-05	-5.53344	3.1053e-07	0.000183192	5.11694	Testis	6.45416e-08	0.000110438	5.40574	5.01272e-07	0.000843703	5.02583	Skin_Sun_Exposed_Lower_leg	4.57831e-07	0.000644054	5.04319	4.57384e-06	0.00393633	4.58344	NA	NA	NA	NA	NA	NA	1	1	1	0	3	-1.2353	5.2861	1.28496	-5.23872	1.08891	-4.9149	NA	NA	0.21672	1.2495e-07	0.198808	1.61694e-07	0.276193	8.88274e-07	NA	NA	0.720482	5.44931e-05	0.8085	0.000171514	0.84401	0.00074505	NA	NA
CD151	3.1401e-08	1.87747e-05	-5.53344	3.1053e-07	0.000183192	5.11694	Testis	6.45416e-08	0.000110438	5.40574	5.01272e-07	0.000843703	5.02583	Small_Intestine_Terminal_Ileum	3.15237e-08	5.68744e-05	5.53276	2.70591e-07	0.000356166	5.14286	NA	NA	NA	NA	NA	NA	1	1	1	0	3	-1.2353	5.2861	1.28496	-5.23872	1.28432	-5.37092	NA	NA	0.21672	1.2495e-07	0.198808	1.61694e-07	0.199028	7.83369e-08	NA	NA	0.720482	5.44931e-05	0.8085	0.000171514	0.806436	0.000100249	NA	NA
CD151	3.1401e-08	1.87747e-05	-5.53344	3.1053e-07	0.000183192	5.11694	Testis	6.45416e-08	0.000110438	5.40574	5.01272e-07	0.000843703	5.02583	Spleen	3.47052e-09	7.51649e-06	5.90764	2.46764e-08	3.51353e-05	5.57554	NA	NA	NA	NA	NA	NA	1	1	1	0	3	-1.2353	5.2861	1.28496	-5.23872	1.53878	-5.68895	NA	NA	0.21672	1.2495e-07	0.198808	1.61694e-07	0.123858	1.27819e-08	NA	NA	0.720482	5.44931e-05	0.8085	0.000171514	0.717876	1.73957e-05	NA	NA
CD151	3.1401e-08	1.87747e-05	-5.53344	3.1053e-07	0.000183192	5.11694	Testis	6.45416e-08	0.000110438	5.40574	5.01272e-07	0.000843703	5.02583	Stomach	1.56465e-07	0.000234318	-5.24478	2.05045e-06	0.0016339	-4.74839	NA	NA	NA	NA	NA	NA	1	1	1	0	3	-1.2353	5.2861	1.28496	-5.23872	-0.889786	5.17796	NA	NA	0.21672	1.2495e-07	0.198808	1.61694e-07	0.373581	2.24327e-07	NA	NA	0.720482	5.44931e-05	0.8085	0.000171514	0.886126	0.000221852	NA	NA
CD151	3.1401e-08	1.87747e-05	-5.53344	3.1053e-07	0.000183192	5.11694	Testis	6.45416e-08	0.000110438	5.40574	5.01272e-07	0.000843703	5.02583	Testis	9.39874e-07	0.00183517	4.90383	3.21842e-06	0.00291608	4.65636	NA	NA	NA	NA	NA	NA	1	1	1	0	3	-1.2353	5.2861	1.28496	-5.23872	1.38142	-4.69146	NA	NA	0.21672	1.2495e-07	0.198808	1.61694e-07	0.16715	2.71266e-06	NA	NA	0.720482	5.44931e-05	0.8085	0.000171514	0.775173	0.00336081	NA	NA
CD151	3.1401e-08	1.87747e-05	-5.53344	3.1053e-07	0.000183192	5.11694	Testis	6.45416e-08	0.000110438	5.40574	5.01272e-07	0.000843703	5.02583	Thyroid	2.26947e-08	3.41631e-05	-5.59009	1.25215e-07	0.000140138	-5.28571	NA	NA	NA	NA	NA	NA	1	1	1	0	3	-1.2353	5.2861	1.28496	-5.23872	-1.59183	5.34585	NA	NA	0.21672	1.2495e-07	0.198808	1.61694e-07	0.111422	8.99925e-08	NA	NA	0.720482	5.44931e-05	0.8085	0.000171514	0.715231	8.26351e-05	NA	NA
CD151	3.1401e-08	1.87747e-05	-5.53344	3.1053e-07	0.000183192	5.11694	Testis	6.45416e-08	0.000110438	5.40574	5.01272e-07	0.000843703	5.02583	Uterus	1.32289e-08	1.926e-05	5.68308	1.25215e-07	0.000131571	5.28571	NA	NA	NA	NA	NA	NA	1	1	1	0	3	-1.2353	5.2861	1.28496	-5.23872	1.29656	-5.52245	NA	NA	0.21672	1.2495e-07	0.198808	1.61694e-07	0.194782	3.34297e-08	NA	NA	0.720482	5.44931e-05	0.8085	0.000171514	0.782504	3.43614e-05	NA	NA
CD151	3.1401e-08	1.87747e-05	-5.53344	3.1053e-07	0.000183192	5.11694	Testis	6.45416e-08	0.000110438	5.40574	5.01272e-07	0.000843703	5.02583	Vagina	1.54406e-07	0.000294103	-5.24723	2.03023e-06	0.00127878	-4.75039	NA	NA	NA	NA	NA	NA	1	1	1	0	3	-1.2353	5.2861	1.28496	-5.23872	-0.889707	5.18049	NA	NA	0.21672	1.2495e-07	0.198808	1.61694e-07	0.373623	2.21299e-07	NA	NA	0.720482	5.44931e-05	0.8085	0.000171514	0.881711	0.000286977	NA	NA
CD151	3.1401e-08	1.87747e-05	-5.53344	3.1053e-07	0.000183192	5.11694	Testis	6.45416e-08	0.000110438	5.40574	5.01272e-07	0.000843703	5.02583	Whole_Blood	8.96338e-08	0.000288128	-5.34658	7.53673e-07	0.000894017	-4.947	NA	NA	NA	NA	NA	NA	1	1	1	0	3	-1.2353	5.2861	1.28496	-5.23872	-1.22328	5.19484	NA	NA	0.21672	1.2495e-07	0.198808	1.61694e-07	0.221225	2.04898e-07	NA	NA	0.720482	5.44931e-05	0.8085	0.000171514	0.814609	0.000242491	NA	NA
CD151	3.1401e-08	1.87747e-05	-5.53344	3.1053e-07	0.000183192	5.11694	Testis	6.45416e-08	0.000110438	5.40574	5.01272e-07	0.000843703	5.02583	smultixcan	1.98417e-10	4.79283e-07	-3.95709	3.21678e-06	0.0023569	-4.62284	NA	NA	NA	NA	NA	NA	1	1	1	0	3	-1.2353	5.2861	1.28496	-5.23872	-0.955677	3.83223	NA	NA	0.21672	1.2495e-07	0.198808	1.61694e-07	0.465513	3.97836e-10	NA	NA	0.720482	5.44931e-05	0.8085	0.000171514	0.901106	6.23169e-07	NA	NA
CD151	3.1401e-08	1.87747e-05	-5.53344	3.1053e-07	0.000183192	5.11694	Thyroid	6.84e-07	0.000707098	4.96585	3.47924e-06	0.00275533	4.64029	Adipose_Subcutaneous	6.84e-07	0.00111785	-4.96585	3.47924e-06	0.00280201	-4.64029	NA	NA	NA	NA	NA	NA	1	1	1	0	3	-1.2353	5.2861	1.1584	-4.81809	-1.1584	4.81809	NA	NA	0.21672	1.2495e-07	0.246702	1.44941e-06	0.246702	1.44941e-06	NA	NA	0.720482	5.44931e-05	0.835785	0.00117931	0.819483	0.00110109	NA	NA
CD151	3.1401e-08	1.87747e-05	-5.53344	3.1053e-07	0.000183192	5.11694	Thyroid	6.84e-07	0.000707098	4.96585	3.47924e-06	0.00275533	4.64029	Adipose_Visceral_Omentum	5.39511e-07	0.000894699	5.0117	1.84388e-06	0.00155873	4.76982	NA	NA	NA	NA	NA	NA	1	1	1	0	3	-1.2353	5.2861	1.1584	-4.81809	1.40668	-4.79617	NA	NA	0.21672	1.2495e-07	0.246702	1.44941e-06	0.159523	1.61732e-06	NA	NA	0.720482	5.44931e-05	0.835785	0.00117931	0.751868	0.0012704	NA	NA
CD151	3.1401e-08	1.87747e-05	-5.53344	3.1053e-07	0.000183192	5.11694	Thyroid	6.84e-07	0.000707098	4.96585	3.47924e-06	0.00275533	4.64029	Adrenal_Gland	3.15237e-08	5.68294e-05	5.53276	2.70591e-07	0.000321257	5.14286	NA	NA	NA	NA	NA	NA	1	1	1	0	3	-1.2353	5.2861	1.1584	-4.81809	1.28432	-5.37092	NA	NA	0.21672	1.2495e-07	0.246702	1.44941e-06	0.199028	7.83369e-08	NA	NA	0.720482	5.44931e-05	0.835785	0.00117931	0.80056	0.00011204	NA	NA
CD151	3.1401e-08	1.87747e-05	-5.53344	3.1053e-07	0.000183192	5.11694	Thyroid	6.84e-07	0.000707098	4.96585	3.47924e-06	0.00275533	4.64029	Artery_Aorta	6.84e-07	0.000843241	-4.96585	3.47924e-06	0.0022934	-4.64029	NA	NA	NA	NA	NA	NA	1	1	1	0	3	-1.2353	5.2861	1.1584	-4.81809	-1.1584	4.81809	NA	NA	0.21672	1.2495e-07	0.246702	1.44941e-06	0.246702	1.44941e-06	NA	NA	0.720482	5.44931e-05	0.835785	0.00117931	0.822937	0.00118074	NA	NA
CD151	3.1401e-08	1.87747e-05	-5.53344	3.1053e-07	0.000183192	5.11694	Thyroid	6.84e-07	0.000707098	4.96585	3.47924e-06	0.00275533	4.64029	Artery_Coronary	2.03437e-07	0.000324696	5.19617	1.42534e-06	0.00126414	4.82143	NA	NA	NA	NA	NA	NA	1	1	1	0	3	-1.2353	5.2861	1.1584	-4.81809	1.12771	-5.06294	NA	NA	0.21672	1.2495e-07	0.246702	1.44941e-06	0.259444	4.12847e-07	NA	NA	0.720482	5.44931e-05	0.835785	0.00117931	0.822034	0.000380943	NA	NA
CD151	3.1401e-08	1.87747e-05	-5.53344	3.1053e-07	0.000183192	5.11694	Thyroid	6.84e-07	0.000707098	4.96585	3.47924e-06	0.00275533	4.64029	Artery_Tibial	5.25979e-09	8.15618e-06	-5.83874	7.7152e-08	8.08124e-05	-5.37367	NA	NA	NA	NA	NA	NA	1	1	1	0	3	-1.2353	5.2861	1.1584	-4.81809	-1.18992	5.71282	NA	NA	0.21672	1.2495e-07	0.246702	1.44941e-06	0.234079	1.11119e-08	NA	NA	0.720482	5.44931e-05	0.835785	0.00117931	0.808558	1.29657e-05	NA	NA
CD151	3.1401e-08	1.87747e-05	-5.53344	3.1053e-07	0.000183192	5.11694	Thyroid	6.84e-07	0.000707098	4.96585	3.47924e-06	0.00275533	4.64029	Brain_Amygdala	1.32289e-08	1.66111e-05	5.68308	1.25215e-07	0.000183964	5.28571	NA	NA	NA	NA	NA	NA	1	1	1	0	3	-1.2353	5.2861	1.1584	-4.81809	1.29656	-5.52245	NA	NA	0.21672	1.2495e-07	0.246702	1.44941e-06	0.194782	3.34297e-08	NA	NA	0.720482	5.44931e-05	0.835785	0.00117931	0.801968	3.86762e-05	NA	NA
CD151	3.1401e-08	1.87747e-05	-5.53344	3.1053e-07	0.000183192	5.11694	Thyroid	6.84e-07	0.000707098	4.96585	3.47924e-06	0.00275533	4.64029	Brain_Anterior_cingulate_cortex_BA24	1.32289e-08	2.71408e-05	5.68308	1.25215e-07	0.00030324	5.28571	NA	NA	NA	NA	NA	NA	1	1	1	0	3	-1.2353	5.2861	1.1584	-4.81809	1.29656	-5.52245	NA	NA	0.21672	1.2495e-07	0.246702	1.44941e-06	0.194782	3.34297e-08	NA	NA	0.720482	5.44931e-05	0.835785	0.00117931	0.798096	6.05514e-05	NA	NA
CD151	3.1401e-08	1.87747e-05	-5.53344	3.1053e-07	0.000183192	5.11694	Thyroid	6.84e-07	0.000707098	4.96585	3.47924e-06	0.00275533	4.64029	Brain_Caudate_basal_ganglia	6.84e-07	0.000956688	-4.96585	3.47924e-06	0.00377132	-4.64029	NA	NA	NA	NA	NA	NA	1	1	1	0	3	-1.2353	5.2861	1.1584	-4.81809	-1.1584	4.81809	NA	NA	0.21672	1.2495e-07	0.246702	1.44941e-06	0.246702	1.44941e-06	NA	NA	0.720482	5.44931e-05	0.835785	0.00117931	0.827874	0.00126944	NA	NA
CD151	3.1401e-08	1.87747e-05	-5.53344	3.1053e-07	0.000183192	5.11694	Thyroid	6.84e-07	0.000707098	4.96585	3.47924e-06	0.00275533	4.64029	Brain_Cerebellar_Hemisphere	1.32289e-08	2.07257e-05	5.68308	1.25215e-07	0.000187454	5.28571	NA	NA	NA	NA	NA	NA	1	1	1	0	3	-1.2353	5.2861	1.1584	-4.81809	1.29656	-5.52245	NA	NA	0.21672	1.2495e-07	0.246702	1.44941e-06	0.194782	3.34297e-08	NA	NA	0.720482	5.44931e-05	0.835785	0.00117931	0.78362	4.19774e-05	NA	NA
CD151	3.1401e-08	1.87747e-05	-5.53344	3.1053e-07	0.000183192	5.11694	Thyroid	6.84e-07	0.000707098	4.96585	3.47924e-06	0.00275533	4.64029	Brain_Cerebellum	1.31228e-09	3.79122e-06	-6.06589	7.53673e-07	0.000805995	-4.947	NA	NA	NA	NA	NA	NA	1	1	1	0	3	-1.2353	5.2861	1.1584	-4.81809	-1.50786	5.86093	NA	NA	0.21672	1.2495e-07	0.246702	1.44941e-06	0.131591	4.60285e-09	NA	NA	0.720482	5.44931e-05	0.835785	0.00117931	0.729966	7.7337e-06	NA	NA
CD151	3.1401e-08	1.87747e-05	-5.53344	3.1053e-07	0.000183192	5.11694	Thyroid	6.84e-07	0.000707098	4.96585	3.47924e-06	0.00275533	4.64029	Brain_Cortex	2.4959e-08	3.63009e-05	5.57356	8.81152e-08	0.000149727	5.34967	NA	NA	NA	NA	NA	NA	1	1	1	0	3	-1.2353	5.2861	1.1584	-4.81809	1.75323	-5.28206	NA	NA	0.21672	1.2495e-07	0.246702	1.44941e-06	0.079563	1.2774e-07	NA	NA	0.720482	5.44931e-05	0.835785	0.00117931	0.660222	0.000145662	NA	NA
CD151	3.1401e-08	1.87747e-05	-5.53344	3.1053e-07	0.000183192	5.11694	Thyroid	6.84e-07	0.000707098	4.96585	3.47924e-06	0.00275533	4.64029	Brain_Frontal_Cortex_BA9	6.84e-07	0.00106913	-4.96585	3.47924e-06	0.00440247	-4.64029	NA	NA	NA	NA	NA	NA	1	1	1	0	3	-1.2353	5.2861	1.1584	-4.81809	-1.1584	4.81809	NA	NA	0.21672	1.2495e-07	0.246702	1.44941e-06	0.246702	1.44941e-06	NA	NA	0.720482	5.44931e-05	0.835785	0.00117931	0.819687	0.00157605	NA	NA
CD151	3.1401e-08	1.87747e-05	-5.53344	3.1053e-07	0.000183192	5.11694	Thyroid	6.84e-07	0.000707098	4.96585	3.47924e-06	0.00275533	4.64029	Brain_Hippocampus	1.32289e-08	1.8785e-05	5.68308	1.25215e-07	0.00017587	5.28571	NA	NA	NA	NA	NA	NA	1	1	1	0	3	-1.2353	5.2861	1.1584	-4.81809	1.29656	-5.52245	NA	NA	0.21672	1.2495e-07	0.246702	1.44941e-06	0.194782	3.34297e-08	NA	NA	0.720482	5.44931e-05	0.835785	0.00117931	0.801941	4.3726e-05	NA	NA
CD151	3.1401e-08	1.87747e-05	-5.53344	3.1053e-07	0.000183192	5.11694	Thyroid	6.84e-07	0.000707098	4.96585	3.47924e-06	0.00275533	4.64029	Brain_Hypothalamus	3.47052e-09	8.213e-06	-5.90764	2.46764e-08	3.85863e-05	-5.57554	NA	NA	NA	NA	NA	NA	1	1	1	0	3	-1.2353	5.2861	1.1584	-4.81809	-1.53878	5.68895	NA	NA	0.21672	1.2495e-07	0.246702	1.44941e-06	0.123858	1.27819e-08	NA	NA	0.720482	5.44931e-05	0.835785	0.00117931	0.730938	2.10876e-05	NA	NA
CD151	3.1401e-08	1.87747e-05	-5.53344	3.1053e-07	0.000183192	5.11694	Thyroid	6.84e-07	0.000707098	4.96585	3.47924e-06	0.00275533	4.64029	Brain_Putamen_basal_ganglia	1.31479e-08	2.66532e-05	5.68413	5.47953e-08	0.000131146	5.435	NA	NA	NA	NA	NA	NA	1	1	1	0	3	-1.2353	5.2861	1.1584	-4.81809	1.7016	-5.41032	NA	NA	0.21672	1.2495e-07	0.246702	1.44941e-06	0.0888301	6.29136e-08	NA	NA	0.720482	5.44931e-05	0.835785	0.00117931	0.678567	8.61065e-05	NA	NA
CD151	3.1401e-08	1.87747e-05	-5.53344	3.1053e-07	0.000183192	5.11694	Thyroid	6.84e-07	0.000707098	4.96585	3.47924e-06	0.00275533	4.64029	Brain_Spinal_cord_cervical_c-1	2.50269e-06	0.00350861	4.70791	8.17948e-06	0.00715147	4.46043	NA	NA	NA	NA	NA	NA	1	1	1	0	3	-1.2353	5.2861	1.1584	-4.81809	1.26232	-4.5259	NA	NA	0.21672	1.2495e-07	0.246702	1.44941e-06	0.206835	6.01401e-06	NA	NA	0.720482	5.44931e-05	0.835785	0.00117931	0.815024	0.00426576	NA	NA
CD151	3.1401e-08	1.87747e-05	-5.53344	3.1053e-07	0.000183192	5.11694	Thyroid	6.84e-07	0.000707098	4.96585	3.47924e-06	0.00275533	4.64029	Brain_Substantia_nigra	4.9202e-08	7.46354e-05	5.45417	1.64508e-07	0.000182628	5.23553	NA	NA	NA	NA	NA	NA	1	1	1	0	3	-1.2353	5.2861	1.1584	-4.81809	1.68848	-5.17586	NA	NA	0.21672	1.2495e-07	0.246702	1.44941e-06	0.09132	2.26866e-07	NA	NA	0.720482	5.44931e-05	0.835785	0.00117931	0.699647	0.00026973	NA	NA
CD151	3.1401e-08	1.87747e-05	-5.53344	3.1053e-07	0.000183192	5.11694	Thyroid	6.84e-07	0.000707098	4.96585	3.47924e-06	0.00275533	4.64029	Breast_Mammary_Tissue	6.84e-07	0.00077912	-4.96585	3.47924e-06	0.0024093	-4.64029	NA	NA	NA	NA	NA	NA	1	1	1	0	3	-1.2353	5.2861	1.1584	-4.81809	-1.1584	4.81809	NA	NA	0.21672	1.2495e-07	0.246702	1.44941e-06	0.246702	1.44941e-06	NA	NA	0.720482	5.44931e-05	0.835785	0.00117931	0.822636	0.00118504	NA	NA
CD151	3.1401e-08	1.87747e-05	-5.53344	3.1053e-07	0.000183192	5.11694	Thyroid	6.84e-07	0.000707098	4.96585	3.47924e-06	0.00275533	4.64029	Cells_Cultured_fibroblasts	1.80549e-07	0.000266219	5.21832	1.71891e-06	0.00121551	4.78394	NA	NA	NA	NA	NA	NA	1	1	1	0	3	-1.2353	5.2861	1.1584	-4.81809	1.14238	-5.08195	NA	NA	0.21672	1.2495e-07	0.246702	1.44941e-06	0.253298	3.73578e-07	NA	NA	0.720482	5.44931e-05	0.835785	0.00117931	0.821023	0.000395194	NA	NA
CD151	3.1401e-08	1.87747e-05	-5.53344	3.1053e-07	0.000183192	5.11694	Thyroid	6.84e-07	0.000707098	4.96585	3.47924e-06	0.00275533	4.64029	Cells_EBV-transformed_lymphocytes	6.58436e-09	1.19905e-05	5.8012	4.20394e-08	5.84675e-05	5.48206	NA	NA	NA	NA	NA	NA	1	1	1	0	3	-1.2353	5.2861	1.1584	-4.81809	1.55958	-5.57124	NA	NA	0.21672	1.2495e-07	0.246702	1.44941e-06	0.118859	2.52936e-08	NA	NA	0.720482	5.44931e-05	0.835785	0.00117931	0.716087	2.84703e-05	NA	NA
CD151	3.1401e-08	1.87747e-05	-5.53344	3.1053e-07	0.000183192	5.11694	Thyroid	6.84e-07	0.000707098	4.96585	3.47924e-06	0.00275533	4.64029	Colon_Sigmoid	7.51247e-07	0.00068401	4.94762	3.71009e-06	0.00233538	4.627	NA	NA	NA	NA	NA	NA	1	1	1	0	3	-1.2353	5.2861	1.1584	-4.81809	1.22871	-4.77822	NA	NA	0.21672	1.2495e-07	0.246702	1.44941e-06	0.21918	1.76852e-06	NA	NA	0.720482	5.44931e-05	0.835785	0.00117931	0.808559	0.00125786	NA	NA
CD151	3.1401e-08	1.87747e-05	-5.53344	3.1053e-07	0.000183192	5.11694	Thyroid	6.84e-07	0.000707098	4.96585	3.47924e-06	0.00275533	4.64029	Colon_Transverse	7.72835e-07	0.00100765	4.94211	4.38663e-06	0.00294123	4.59217	NA	NA	NA	NA	NA	NA	1	1	1	0	3	-1.2353	5.2861	1.1584	-4.81809	1.14668	-4.79542	NA	NA	0.21672	1.2495e-07	0.246702	1.44941e-06	0.251513	1.62332e-06	NA	NA	0.720482	5.44931e-05	0.835785	0.00117931	0.835911	0.00152894	NA	NA
CD151	3.1401e-08	1.87747e-05	-5.53344	3.1053e-07	0.000183192	5.11694	Thyroid	6.84e-07	0.000707098	4.96585	3.47924e-06	0.00275533	4.64029	Esophagus_Gastroesophageal_Junction	6.84e-07	0.000821611	-4.96585	3.47924e-06	0.00226944	-4.64029	NA	NA	NA	NA	NA	NA	1	1	1	0	3	-1.2353	5.2861	1.1584	-4.81809	-1.1584	4.81809	NA	NA	0.21672	1.2495e-07	0.246702	1.44941e-06	0.246702	1.44941e-06	NA	NA	0.720482	5.44931e-05	0.835785	0.00117931	0.822146	0.00122657	NA	NA
CD151	3.1401e-08	1.87747e-05	-5.53344	3.1053e-07	0.000183192	5.11694	Thyroid	6.84e-07	0.000707098	4.96585	3.47924e-06	0.00275533	4.64029	Esophagus_Mucosa	3.47052e-09	1.13197e-05	5.90764	2.46764e-08	3.67475e-05	5.57554	NA	NA	NA	NA	NA	NA	1	1	1	0	3	-1.2353	5.2861	1.1584	-4.81809	1.53878	-5.68895	NA	NA	0.21672	1.2495e-07	0.246702	1.44941e-06	0.123858	1.27819e-08	NA	NA	0.720482	5.44931e-05	0.835785	0.00117931	0.726738	1.70083e-05	NA	NA
CD151	3.1401e-08	1.87747e-05	-5.53344	3.1053e-07	0.000183192	5.11694	Thyroid	6.84e-07	0.000707098	4.96585	3.47924e-06	0.00275533	4.64029	Esophagus_Muscularis	6.84e-07	0.000914309	-4.96585	3.47924e-06	0.00219374	-4.64029	NA	NA	NA	NA	NA	NA	1	1	1	0	3	-1.2353	5.2861	1.1584	-4.81809	-1.1584	4.81809	NA	NA	0.21672	1.2495e-07	0.246702	1.44941e-06	0.246702	1.44941e-06	NA	NA	0.720482	5.44931e-05	0.835785	0.00117931	0.824778	0.00123969	NA	NA
CD151	3.1401e-08	1.87747e-05	-5.53344	3.1053e-07	0.000183192	5.11694	Thyroid	6.84e-07	0.000707098	4.96585	3.47924e-06	0.00275533	4.64029	Heart_Atrial_Appendage	6.84e-07	0.000727573	-4.96585	3.47924e-06	0.00278104	-4.64029	NA	NA	NA	NA	NA	NA	1	1	1	0	3	-1.2353	5.2861	1.1584	-4.81809	-1.1584	4.81809	NA	NA	0.21672	1.2495e-07	0.246702	1.44941e-06	0.246702	1.44941e-06	NA	NA	0.720482	5.44931e-05	0.835785	0.00117931	0.82185	0.00111244	NA	NA
CD151	3.1401e-08	1.87747e-05	-5.53344	3.1053e-07	0.000183192	5.11694	Thyroid	6.84e-07	0.000707098	4.96585	3.47924e-06	0.00275533	4.64029	Heart_Left_Ventricle	2.93275e-08	5.64114e-05	5.5454	8.17948e-06	0.00690234	4.46043	NA	NA	NA	NA	NA	NA	1	1	1	0	3	-1.2353	5.2861	1.1584	-4.81809	1.31462	-5.37501	NA	NA	0.21672	1.2495e-07	0.246702	1.44941e-06	0.188638	7.65785e-08	NA	NA	0.720482	5.44931e-05	0.835785	0.00117931	0.7913	7.99679e-05	NA	NA
CD151	3.1401e-08	1.87747e-05	-5.53344	3.1053e-07	0.000183192	5.11694	Thyroid	6.84e-07	0.000707098	4.96585	3.47924e-06	0.00275533	4.64029	Kidney_Cortex	3.15237e-08	5.86562e-05	5.53276	2.70591e-07	0.000238556	5.14286	NA	NA	NA	NA	NA	NA	1	1	1	0	3	-1.2353	5.2861	1.1584	-4.81809	1.28432	-5.37092	NA	NA	0.21672	1.2495e-07	0.246702	1.44941e-06	0.199028	7.83369e-08	NA	NA	0.720482	5.44931e-05	0.835785	0.00117931	0.801497	0.000101478	NA	NA
CD151	3.1401e-08	1.87747e-05	-5.53344	3.1053e-07	0.000183192	5.11694	Thyroid	6.84e-07	0.000707098	4.96585	3.47924e-06	0.00275533	4.64029	Liver	1.32289e-08	1.95901e-05	5.68308	1.25215e-07	0.00024986	5.28571	NA	NA	NA	NA	NA	NA	1	1	1	0	3	-1.2353	5.2861	1.1584	-4.81809	1.29656	-5.52245	NA	NA	0.21672	1.2495e-07	0.246702	1.44941e-06	0.194782	3.34297e-08	NA	NA	0.720482	5.44931e-05	0.835785	0.00117931	0.783801	4.25147e-05	NA	NA
CD151	3.1401e-08	1.87747e-05	-5.53344	3.1053e-07	0.000183192	5.11694	Thyroid	6.84e-07	0.000707098	4.96585	3.47924e-06	0.00275533	4.64029	Lung	1.10268e-06	0.00155787	-4.87237	8.65129e-06	0.00575141	-4.4484	NA	NA	NA	NA	NA	NA	1	1	1	0	3	-1.2353	5.2861	1.1584	-4.81809	-0.915775	4.78774	NA	NA	0.21672	1.2495e-07	0.246702	1.44941e-06	0.359785	1.68671e-06	NA	NA	0.720482	5.44931e-05	0.835785	0.00117931	0.870709	0.00129332	NA	NA
CD151	3.1401e-08	1.87747e-05	-5.53344	3.1053e-07	0.000183192	5.11694	Thyroid	6.84e-07	0.000707098	4.96585	3.47924e-06	0.00275533	4.64029	Minor_Salivary_Gland	7.16451e-09	1.31518e-05	5.78702	5.22302e-08	6.26314e-05	5.44355	NA	NA	NA	NA	NA	NA	1	1	1	0	3	-1.2353	5.2861	1.1584	-4.81809	1.4872	-5.57679	NA	NA	0.21672	1.2495e-07	0.246702	1.44941e-06	0.136961	2.44992e-08	NA	NA	0.720482	5.44931e-05	0.835785	0.00117931	0.733699	2.59303e-05	NA	NA
CD151	3.1401e-08	1.87747e-05	-5.53344	3.1053e-07	0.000183192	5.11694	Thyroid	6.84e-07	0.000707098	4.96585	3.47924e-06	0.00275533	4.64029	Muscle_Skeletal	8.96338e-08	0.000144762	-5.34658	7.53673e-07	0.000792469	-4.947	NA	NA	NA	NA	NA	NA	1	1	1	0	3	-1.2353	5.2861	1.1584	-4.81809	-1.22328	5.19484	NA	NA	0.21672	1.2495e-07	0.246702	1.44941e-06	0.221225	2.04898e-07	NA	NA	0.720482	5.44931e-05	0.835785	0.00117931	0.807744	0.000235811	NA	NA
CD151	3.1401e-08	1.87747e-05	-5.53344	3.1053e-07	0.000183192	5.11694	Thyroid	6.84e-07	0.000707098	4.96585	3.47924e-06	0.00275533	4.64029	Nerve_Tibial	3.15237e-08	5.22549e-05	-5.53276	2.70591e-07	0.000317233	-5.14286	NA	NA	NA	NA	NA	NA	1	1	1	0	3	-1.2353	5.2861	1.1584	-4.81809	-1.28432	5.37092	NA	NA	0.21672	1.2495e-07	0.246702	1.44941e-06	0.199028	7.83369e-08	NA	NA	0.720482	5.44931e-05	0.835785	0.00117931	0.789017	9.90335e-05	NA	NA
CD151	3.1401e-08	1.87747e-05	-5.53344	3.1053e-07	0.000183192	5.11694	Thyroid	6.84e-07	0.000707098	4.96585	3.47924e-06	0.00275533	4.64029	Ovary	1.24721e-07	0.000158855	5.28644	1.29094e-06	0.00101003	4.84114	NA	NA	NA	NA	NA	NA	1	1	1	0	3	-1.2353	5.2861	1.1584	-4.81809	1.07782	-5.17016	NA	NA	0.21672	1.2495e-07	0.246702	1.44941e-06	0.281114	2.33891e-07	NA	NA	0.720482	5.44931e-05	0.835785	0.00117931	0.843707	0.000268402	NA	NA
CD151	3.1401e-08	1.87747e-05	-5.53344	3.1053e-07	0.000183192	5.11694	Thyroid	6.84e-07	0.000707098	4.96585	3.47924e-06	0.00275533	4.64029	Pancreas	2.00385e-08	3.01292e-05	5.61167	2.23592e-07	0.000185662	5.17857	NA	NA	NA	NA	NA	NA	1	1	1	0	3	-1.2353	5.2861	1.1584	-4.81809	1.16262	-5.48501	NA	NA	0.21672	1.2495e-07	0.246702	1.44941e-06	0.244984	4.1344e-08	NA	NA	0.720482	5.44931e-05	0.835785	0.00117931	0.823689	5.18578e-05	NA	NA
CD151	3.1401e-08	1.87747e-05	-5.53344	3.1053e-07	0.000183192	5.11694	Thyroid	6.84e-07	0.000707098	4.96585	3.47924e-06	0.00275533	4.64029	Pituitary	8.59198e-09	1.19751e-05	5.75641	5.16735e-08	6.77863e-05	5.44545	NA	NA	NA	NA	NA	NA	1	1	1	0	3	-1.2353	5.2861	1.1584	-4.81809	1.56313	-5.52387	NA	NA	0.21672	1.2495e-07	0.246702	1.44941e-06	0.118023	3.31605e-08	NA	NA	0.720482	5.44931e-05	0.835785	0.00117931	0.720688	3.62133e-05	NA	NA
CD151	3.1401e-08	1.87747e-05	-5.53344	3.1053e-07	0.000183192	5.11694	Thyroid	6.84e-07	0.000707098	4.96585	3.47924e-06	0.00275533	4.64029	Prostate	2.26947e-08	3.72046e-05	-5.59009	1.25215e-07	0.00016031	-5.28571	NA	NA	NA	NA	NA	NA	1	1	1	0	3	-1.2353	5.2861	1.1584	-4.81809	-1.59183	5.34585	NA	NA	0.21672	1.2495e-07	0.246702	1.44941e-06	0.111422	8.99925e-08	NA	NA	0.720482	5.44931e-05	0.835785	0.00117931	0.718618	9.61598e-05	NA	NA
CD151	3.1401e-08	1.87747e-05	-5.53344	3.1053e-07	0.000183192	5.11694	Thyroid	6.84e-07	0.000707098	4.96585	3.47924e-06	0.00275533	4.64029	Skin_Not_Sun_Exposed_Suprapubic	5.61724e-08	0.000104493	5.43058	4.1772e-07	0.000606299	5.0607	NA	NA	NA	NA	NA	NA	1	1	1	0	3	-1.2353	5.2861	1.1584	-4.81809	1.26359	-5.27041	NA	NA	0.21672	1.2495e-07	0.246702	1.44941e-06	0.206378	1.36121e-07	NA	NA	0.720482	5.44931e-05	0.835785	0.00117931	0.8051	0.000128631	NA	NA
CD151	3.1401e-08	1.87747e-05	-5.53344	3.1053e-07	0.000183192	5.11694	Thyroid	6.84e-07	0.000707098	4.96585	3.47924e-06	0.00275533	4.64029	Skin_Sun_Exposed_Lower_leg	4.57831e-07	0.000644054	5.04319	4.57384e-06	0.00393633	4.58344	NA	NA	NA	NA	NA	NA	1	1	1	0	3	-1.2353	5.2861	1.1584	-4.81809	1.08891	-4.9149	NA	NA	0.21672	1.2495e-07	0.246702	1.44941e-06	0.276193	8.88274e-07	NA	NA	0.720482	5.44931e-05	0.835785	0.00117931	0.84401	0.00074505	NA	NA
CD151	3.1401e-08	1.87747e-05	-5.53344	3.1053e-07	0.000183192	5.11694	Thyroid	6.84e-07	0.000707098	4.96585	3.47924e-06	0.00275533	4.64029	Small_Intestine_Terminal_Ileum	3.15237e-08	5.68744e-05	5.53276	2.70591e-07	0.000356166	5.14286	NA	NA	NA	NA	NA	NA	1	1	1	0	3	-1.2353	5.2861	1.1584	-4.81809	1.28432	-5.37092	NA	NA	0.21672	1.2495e-07	0.246702	1.44941e-06	0.199028	7.83369e-08	NA	NA	0.720482	5.44931e-05	0.835785	0.00117931	0.806436	0.000100249	NA	NA
CD151	3.1401e-08	1.87747e-05	-5.53344	3.1053e-07	0.000183192	5.11694	Thyroid	6.84e-07	0.000707098	4.96585	3.47924e-06	0.00275533	4.64029	Spleen	3.47052e-09	7.51649e-06	5.90764	2.46764e-08	3.51353e-05	5.57554	NA	NA	NA	NA	NA	NA	1	1	1	0	3	-1.2353	5.2861	1.1584	-4.81809	1.53878	-5.68895	NA	NA	0.21672	1.2495e-07	0.246702	1.44941e-06	0.123858	1.27819e-08	NA	NA	0.720482	5.44931e-05	0.835785	0.00117931	0.717876	1.73957e-05	NA	NA
CD151	3.1401e-08	1.87747e-05	-5.53344	3.1053e-07	0.000183192	5.11694	Thyroid	6.84e-07	0.000707098	4.96585	3.47924e-06	0.00275533	4.64029	Stomach	1.56465e-07	0.000234318	-5.24478	2.05045e-06	0.0016339	-4.74839	NA	NA	NA	NA	NA	NA	1	1	1	0	3	-1.2353	5.2861	1.1584	-4.81809	-0.889786	5.17796	NA	NA	0.21672	1.2495e-07	0.246702	1.44941e-06	0.373581	2.24327e-07	NA	NA	0.720482	5.44931e-05	0.835785	0.00117931	0.886126	0.000221852	NA	NA
CD151	3.1401e-08	1.87747e-05	-5.53344	3.1053e-07	0.000183192	5.11694	Thyroid	6.84e-07	0.000707098	4.96585	3.47924e-06	0.00275533	4.64029	Testis	9.39874e-07	0.00183517	4.90383	3.21842e-06	0.00291608	4.65636	NA	NA	NA	NA	NA	NA	1	1	1	0	3	-1.2353	5.2861	1.1584	-4.81809	1.38142	-4.69146	NA	NA	0.21672	1.2495e-07	0.246702	1.44941e-06	0.16715	2.71266e-06	NA	NA	0.720482	5.44931e-05	0.835785	0.00117931	0.775173	0.00336081	NA	NA
CD151	3.1401e-08	1.87747e-05	-5.53344	3.1053e-07	0.000183192	5.11694	Thyroid	6.84e-07	0.000707098	4.96585	3.47924e-06	0.00275533	4.64029	Thyroid	2.26947e-08	3.41631e-05	-5.59009	1.25215e-07	0.000140138	-5.28571	NA	NA	NA	NA	NA	NA	1	1	1	0	3	-1.2353	5.2861	1.1584	-4.81809	-1.59183	5.34585	NA	NA	0.21672	1.2495e-07	0.246702	1.44941e-06	0.111422	8.99925e-08	NA	NA	0.720482	5.44931e-05	0.835785	0.00117931	0.715231	8.26351e-05	NA	NA
CD151	3.1401e-08	1.87747e-05	-5.53344	3.1053e-07	0.000183192	5.11694	Thyroid	6.84e-07	0.000707098	4.96585	3.47924e-06	0.00275533	4.64029	Uterus	1.32289e-08	1.926e-05	5.68308	1.25215e-07	0.000131571	5.28571	NA	NA	NA	NA	NA	NA	1	1	1	0	3	-1.2353	5.2861	1.1584	-4.81809	1.29656	-5.52245	NA	NA	0.21672	1.2495e-07	0.246702	1.44941e-06	0.194782	3.34297e-08	NA	NA	0.720482	5.44931e-05	0.835785	0.00117931	0.782504	3.43614e-05	NA	NA
CD151	3.1401e-08	1.87747e-05	-5.53344	3.1053e-07	0.000183192	5.11694	Thyroid	6.84e-07	0.000707098	4.96585	3.47924e-06	0.00275533	4.64029	Vagina	1.54406e-07	0.000294103	-5.24723	2.03023e-06	0.00127878	-4.75039	NA	NA	NA	NA	NA	NA	1	1	1	0	3	-1.2353	5.2861	1.1584	-4.81809	-0.889707	5.18049	NA	NA	0.21672	1.2495e-07	0.246702	1.44941e-06	0.373623	2.21299e-07	NA	NA	0.720482	5.44931e-05	0.835785	0.00117931	0.881711	0.000286977	NA	NA
CD151	3.1401e-08	1.87747e-05	-5.53344	3.1053e-07	0.000183192	5.11694	Thyroid	6.84e-07	0.000707098	4.96585	3.47924e-06	0.00275533	4.64029	Whole_Blood	8.96338e-08	0.000288128	-5.34658	7.53673e-07	0.000894017	-4.947	NA	NA	NA	NA	NA	NA	1	1	1	0	3	-1.2353	5.2861	1.1584	-4.81809	-1.22328	5.19484	NA	NA	0.21672	1.2495e-07	0.246702	1.44941e-06	0.221225	2.04898e-07	NA	NA	0.720482	5.44931e-05	0.835785	0.00117931	0.814609	0.000242491	NA	NA
CD151	3.1401e-08	1.87747e-05	-5.53344	3.1053e-07	0.000183192	5.11694	Thyroid	6.84e-07	0.000707098	4.96585	3.47924e-06	0.00275533	4.64029	smultixcan	1.98417e-10	4.79283e-07	-3.95709	3.21678e-06	0.0023569	-4.62284	NA	NA	NA	NA	NA	NA	1	1	1	0	3	-1.2353	5.2861	1.1584	-4.81809	-0.955677	3.83223	NA	NA	0.21672	1.2495e-07	0.246702	1.44941e-06	0.465513	3.97836e-10	NA	NA	0.720482	5.44931e-05	0.835785	0.00117931	0.901106	6.23169e-07	NA	NA
CD151	3.1401e-08	1.87747e-05	-5.53344	3.1053e-07	0.000183192	5.11694	Uterus	6.84e-07	0.000953924	4.96585	3.47924e-06	0.00325796	4.64029	Adipose_Subcutaneous	6.84e-07	0.00111785	-4.96585	3.47924e-06	0.00280201	-4.64029	NA	NA	NA	NA	NA	NA	1	1	1	0	3	-1.2353	5.2861	1.1584	-4.81809	-1.1584	4.81809	NA	NA	0.21672	1.2495e-07	0.246702	1.44941e-06	0.246702	1.44941e-06	NA	NA	0.720482	5.44931e-05	0.832149	0.00167421	0.819483	0.00110109	NA	NA
CD151	3.1401e-08	1.87747e-05	-5.53344	3.1053e-07	0.000183192	5.11694	Uterus	6.84e-07	0.000953924	4.96585	3.47924e-06	0.00325796	4.64029	Adipose_Visceral_Omentum	5.39511e-07	0.000894699	5.0117	1.84388e-06	0.00155873	4.76982	NA	NA	NA	NA	NA	NA	1	1	1	0	3	-1.2353	5.2861	1.1584	-4.81809	1.40668	-4.79617	NA	NA	0.21672	1.2495e-07	0.246702	1.44941e-06	0.159523	1.61732e-06	NA	NA	0.720482	5.44931e-05	0.832149	0.00167421	0.751868	0.0012704	NA	NA
CD151	3.1401e-08	1.87747e-05	-5.53344	3.1053e-07	0.000183192	5.11694	Uterus	6.84e-07	0.000953924	4.96585	3.47924e-06	0.00325796	4.64029	Adrenal_Gland	3.15237e-08	5.68294e-05	5.53276	2.70591e-07	0.000321257	5.14286	NA	NA	NA	NA	NA	NA	1	1	1	0	3	-1.2353	5.2861	1.1584	-4.81809	1.28432	-5.37092	NA	NA	0.21672	1.2495e-07	0.246702	1.44941e-06	0.199028	7.83369e-08	NA	NA	0.720482	5.44931e-05	0.832149	0.00167421	0.80056	0.00011204	NA	NA
CD151	3.1401e-08	1.87747e-05	-5.53344	3.1053e-07	0.000183192	5.11694	Uterus	6.84e-07	0.000953924	4.96585	3.47924e-06	0.00325796	4.64029	Artery_Aorta	6.84e-07	0.000843241	-4.96585	3.47924e-06	0.0022934	-4.64029	NA	NA	NA	NA	NA	NA	1	1	1	0	3	-1.2353	5.2861	1.1584	-4.81809	-1.1584	4.81809	NA	NA	0.21672	1.2495e-07	0.246702	1.44941e-06	0.246702	1.44941e-06	NA	NA	0.720482	5.44931e-05	0.832149	0.00167421	0.822937	0.00118074	NA	NA
CD151	3.1401e-08	1.87747e-05	-5.53344	3.1053e-07	0.000183192	5.11694	Uterus	6.84e-07	0.000953924	4.96585	3.47924e-06	0.00325796	4.64029	Artery_Coronary	2.03437e-07	0.000324696	5.19617	1.42534e-06	0.00126414	4.82143	NA	NA	NA	NA	NA	NA	1	1	1	0	3	-1.2353	5.2861	1.1584	-4.81809	1.12771	-5.06294	NA	NA	0.21672	1.2495e-07	0.246702	1.44941e-06	0.259444	4.12847e-07	NA	NA	0.720482	5.44931e-05	0.832149	0.00167421	0.822034	0.000380943	NA	NA
CD151	3.1401e-08	1.87747e-05	-5.53344	3.1053e-07	0.000183192	5.11694	Uterus	6.84e-07	0.000953924	4.96585	3.47924e-06	0.00325796	4.64029	Artery_Tibial	5.25979e-09	8.15618e-06	-5.83874	7.7152e-08	8.08124e-05	-5.37367	NA	NA	NA	NA	NA	NA	1	1	1	0	3	-1.2353	5.2861	1.1584	-4.81809	-1.18992	5.71282	NA	NA	0.21672	1.2495e-07	0.246702	1.44941e-06	0.234079	1.11119e-08	NA	NA	0.720482	5.44931e-05	0.832149	0.00167421	0.808558	1.29657e-05	NA	NA
CD151	3.1401e-08	1.87747e-05	-5.53344	3.1053e-07	0.000183192	5.11694	Uterus	6.84e-07	0.000953924	4.96585	3.47924e-06	0.00325796	4.64029	Brain_Amygdala	1.32289e-08	1.66111e-05	5.68308	1.25215e-07	0.000183964	5.28571	NA	NA	NA	NA	NA	NA	1	1	1	0	3	-1.2353	5.2861	1.1584	-4.81809	1.29656	-5.52245	NA	NA	0.21672	1.2495e-07	0.246702	1.44941e-06	0.194782	3.34297e-08	NA	NA	0.720482	5.44931e-05	0.832149	0.00167421	0.801968	3.86762e-05	NA	NA
CD151	3.1401e-08	1.87747e-05	-5.53344	3.1053e-07	0.000183192	5.11694	Uterus	6.84e-07	0.000953924	4.96585	3.47924e-06	0.00325796	4.64029	Brain_Anterior_cingulate_cortex_BA24	1.32289e-08	2.71408e-05	5.68308	1.25215e-07	0.00030324	5.28571	NA	NA	NA	NA	NA	NA	1	1	1	0	3	-1.2353	5.2861	1.1584	-4.81809	1.29656	-5.52245	NA	NA	0.21672	1.2495e-07	0.246702	1.44941e-06	0.194782	3.34297e-08	NA	NA	0.720482	5.44931e-05	0.832149	0.00167421	0.798096	6.05514e-05	NA	NA
CD151	3.1401e-08	1.87747e-05	-5.53344	3.1053e-07	0.000183192	5.11694	Uterus	6.84e-07	0.000953924	4.96585	3.47924e-06	0.00325796	4.64029	Brain_Caudate_basal_ganglia	6.84e-07	0.000956688	-4.96585	3.47924e-06	0.00377132	-4.64029	NA	NA	NA	NA	NA	NA	1	1	1	0	3	-1.2353	5.2861	1.1584	-4.81809	-1.1584	4.81809	NA	NA	0.21672	1.2495e-07	0.246702	1.44941e-06	0.246702	1.44941e-06	NA	NA	0.720482	5.44931e-05	0.832149	0.00167421	0.827874	0.00126944	NA	NA
CD151	3.1401e-08	1.87747e-05	-5.53344	3.1053e-07	0.000183192	5.11694	Uterus	6.84e-07	0.000953924	4.96585	3.47924e-06	0.00325796	4.64029	Brain_Cerebellar_Hemisphere	1.32289e-08	2.07257e-05	5.68308	1.25215e-07	0.000187454	5.28571	NA	NA	NA	NA	NA	NA	1	1	1	0	3	-1.2353	5.2861	1.1584	-4.81809	1.29656	-5.52245	NA	NA	0.21672	1.2495e-07	0.246702	1.44941e-06	0.194782	3.34297e-08	NA	NA	0.720482	5.44931e-05	0.832149	0.00167421	0.78362	4.19774e-05	NA	NA
CD151	3.1401e-08	1.87747e-05	-5.53344	3.1053e-07	0.000183192	5.11694	Uterus	6.84e-07	0.000953924	4.96585	3.47924e-06	0.00325796	4.64029	Brain_Cerebellum	1.31228e-09	3.79122e-06	-6.06589	7.53673e-07	0.000805995	-4.947	NA	NA	NA	NA	NA	NA	1	1	1	0	3	-1.2353	5.2861	1.1584	-4.81809	-1.50786	5.86093	NA	NA	0.21672	1.2495e-07	0.246702	1.44941e-06	0.131591	4.60285e-09	NA	NA	0.720482	5.44931e-05	0.832149	0.00167421	0.729966	7.7337e-06	NA	NA
CD151	3.1401e-08	1.87747e-05	-5.53344	3.1053e-07	0.000183192	5.11694	Uterus	6.84e-07	0.000953924	4.96585	3.47924e-06	0.00325796	4.64029	Brain_Cortex	2.4959e-08	3.63009e-05	5.57356	8.81152e-08	0.000149727	5.34967	NA	NA	NA	NA	NA	NA	1	1	1	0	3	-1.2353	5.2861	1.1584	-4.81809	1.75323	-5.28206	NA	NA	0.21672	1.2495e-07	0.246702	1.44941e-06	0.079563	1.2774e-07	NA	NA	0.720482	5.44931e-05	0.832149	0.00167421	0.660222	0.000145662	NA	NA
CD151	3.1401e-08	1.87747e-05	-5.53344	3.1053e-07	0.000183192	5.11694	Uterus	6.84e-07	0.000953924	4.96585	3.47924e-06	0.00325796	4.64029	Brain_Frontal_Cortex_BA9	6.84e-07	0.00106913	-4.96585	3.47924e-06	0.00440247	-4.64029	NA	NA	NA	NA	NA	NA	1	1	1	0	3	-1.2353	5.2861	1.1584	-4.81809	-1.1584	4.81809	NA	NA	0.21672	1.2495e-07	0.246702	1.44941e-06	0.246702	1.44941e-06	NA	NA	0.720482	5.44931e-05	0.832149	0.00167421	0.819687	0.00157605	NA	NA
CD151	3.1401e-08	1.87747e-05	-5.53344	3.1053e-07	0.000183192	5.11694	Uterus	6.84e-07	0.000953924	4.96585	3.47924e-06	0.00325796	4.64029	Brain_Hippocampus	1.32289e-08	1.8785e-05	5.68308	1.25215e-07	0.00017587	5.28571	NA	NA	NA	NA	NA	NA	1	1	1	0	3	-1.2353	5.2861	1.1584	-4.81809	1.29656	-5.52245	NA	NA	0.21672	1.2495e-07	0.246702	1.44941e-06	0.194782	3.34297e-08	NA	NA	0.720482	5.44931e-05	0.832149	0.00167421	0.801941	4.3726e-05	NA	NA
CD151	3.1401e-08	1.87747e-05	-5.53344	3.1053e-07	0.000183192	5.11694	Uterus	6.84e-07	0.000953924	4.96585	3.47924e-06	0.00325796	4.64029	Brain_Hypothalamus	3.47052e-09	8.213e-06	-5.90764	2.46764e-08	3.85863e-05	-5.57554	NA	NA	NA	NA	NA	NA	1	1	1	0	3	-1.2353	5.2861	1.1584	-4.81809	-1.53878	5.68895	NA	NA	0.21672	1.2495e-07	0.246702	1.44941e-06	0.123858	1.27819e-08	NA	NA	0.720482	5.44931e-05	0.832149	0.00167421	0.730938	2.10876e-05	NA	NA
CD151	3.1401e-08	1.87747e-05	-5.53344	3.1053e-07	0.000183192	5.11694	Uterus	6.84e-07	0.000953924	4.96585	3.47924e-06	0.00325796	4.64029	Brain_Putamen_basal_ganglia	1.31479e-08	2.66532e-05	5.68413	5.47953e-08	0.000131146	5.435	NA	NA	NA	NA	NA	NA	1	1	1	0	3	-1.2353	5.2861	1.1584	-4.81809	1.7016	-5.41032	NA	NA	0.21672	1.2495e-07	0.246702	1.44941e-06	0.0888301	6.29136e-08	NA	NA	0.720482	5.44931e-05	0.832149	0.00167421	0.678567	8.61065e-05	NA	NA
CD151	3.1401e-08	1.87747e-05	-5.53344	3.1053e-07	0.000183192	5.11694	Uterus	6.84e-07	0.000953924	4.96585	3.47924e-06	0.00325796	4.64029	Brain_Spinal_cord_cervical_c-1	2.50269e-06	0.00350861	4.70791	8.17948e-06	0.00715147	4.46043	NA	NA	NA	NA	NA	NA	1	1	1	0	3	-1.2353	5.2861	1.1584	-4.81809	1.26232	-4.5259	NA	NA	0.21672	1.2495e-07	0.246702	1.44941e-06	0.206835	6.01401e-06	NA	NA	0.720482	5.44931e-05	0.832149	0.00167421	0.815024	0.00426576	NA	NA
CD151	3.1401e-08	1.87747e-05	-5.53344	3.1053e-07	0.000183192	5.11694	Uterus	6.84e-07	0.000953924	4.96585	3.47924e-06	0.00325796	4.64029	Brain_Substantia_nigra	4.9202e-08	7.46354e-05	5.45417	1.64508e-07	0.000182628	5.23553	NA	NA	NA	NA	NA	NA	1	1	1	0	3	-1.2353	5.2861	1.1584	-4.81809	1.68848	-5.17586	NA	NA	0.21672	1.2495e-07	0.246702	1.44941e-06	0.09132	2.26866e-07	NA	NA	0.720482	5.44931e-05	0.832149	0.00167421	0.699647	0.00026973	NA	NA
CD151	3.1401e-08	1.87747e-05	-5.53344	3.1053e-07	0.000183192	5.11694	Uterus	6.84e-07	0.000953924	4.96585	3.47924e-06	0.00325796	4.64029	Breast_Mammary_Tissue	6.84e-07	0.00077912	-4.96585	3.47924e-06	0.0024093	-4.64029	NA	NA	NA	NA	NA	NA	1	1	1	0	3	-1.2353	5.2861	1.1584	-4.81809	-1.1584	4.81809	NA	NA	0.21672	1.2495e-07	0.246702	1.44941e-06	0.246702	1.44941e-06	NA	NA	0.720482	5.44931e-05	0.832149	0.00167421	0.822636	0.00118504	NA	NA
CD151	3.1401e-08	1.87747e-05	-5.53344	3.1053e-07	0.000183192	5.11694	Uterus	6.84e-07	0.000953924	4.96585	3.47924e-06	0.00325796	4.64029	Cells_Cultured_fibroblasts	1.80549e-07	0.000266219	5.21832	1.71891e-06	0.00121551	4.78394	NA	NA	NA	NA	NA	NA	1	1	1	0	3	-1.2353	5.2861	1.1584	-4.81809	1.14238	-5.08195	NA	NA	0.21672	1.2495e-07	0.246702	1.44941e-06	0.253298	3.73578e-07	NA	NA	0.720482	5.44931e-05	0.832149	0.00167421	0.821023	0.000395194	NA	NA
CD151	3.1401e-08	1.87747e-05	-5.53344	3.1053e-07	0.000183192	5.11694	Uterus	6.84e-07	0.000953924	4.96585	3.47924e-06	0.00325796	4.64029	Cells_EBV-transformed_lymphocytes	6.58436e-09	1.19905e-05	5.8012	4.20394e-08	5.84675e-05	5.48206	NA	NA	NA	NA	NA	NA	1	1	1	0	3	-1.2353	5.2861	1.1584	-4.81809	1.55958	-5.57124	NA	NA	0.21672	1.2495e-07	0.246702	1.44941e-06	0.118859	2.52936e-08	NA	NA	0.720482	5.44931e-05	0.832149	0.00167421	0.716087	2.84703e-05	NA	NA
CD151	3.1401e-08	1.87747e-05	-5.53344	3.1053e-07	0.000183192	5.11694	Uterus	6.84e-07	0.000953924	4.96585	3.47924e-06	0.00325796	4.64029	Colon_Sigmoid	7.51247e-07	0.00068401	4.94762	3.71009e-06	0.00233538	4.627	NA	NA	NA	NA	NA	NA	1	1	1	0	3	-1.2353	5.2861	1.1584	-4.81809	1.22871	-4.77822	NA	NA	0.21672	1.2495e-07	0.246702	1.44941e-06	0.21918	1.76852e-06	NA	NA	0.720482	5.44931e-05	0.832149	0.00167421	0.808559	0.00125786	NA	NA
CD151	3.1401e-08	1.87747e-05	-5.53344	3.1053e-07	0.000183192	5.11694	Uterus	6.84e-07	0.000953924	4.96585	3.47924e-06	0.00325796	4.64029	Colon_Transverse	7.72835e-07	0.00100765	4.94211	4.38663e-06	0.00294123	4.59217	NA	NA	NA	NA	NA	NA	1	1	1	0	3	-1.2353	5.2861	1.1584	-4.81809	1.14668	-4.79542	NA	NA	0.21672	1.2495e-07	0.246702	1.44941e-06	0.251513	1.62332e-06	NA	NA	0.720482	5.44931e-05	0.832149	0.00167421	0.835911	0.00152894	NA	NA
CD151	3.1401e-08	1.87747e-05	-5.53344	3.1053e-07	0.000183192	5.11694	Uterus	6.84e-07	0.000953924	4.96585	3.47924e-06	0.00325796	4.64029	Esophagus_Gastroesophageal_Junction	6.84e-07	0.000821611	-4.96585	3.47924e-06	0.00226944	-4.64029	NA	NA	NA	NA	NA	NA	1	1	1	0	3	-1.2353	5.2861	1.1584	-4.81809	-1.1584	4.81809	NA	NA	0.21672	1.2495e-07	0.246702	1.44941e-06	0.246702	1.44941e-06	NA	NA	0.720482	5.44931e-05	0.832149	0.00167421	0.822146	0.00122657	NA	NA
CD151	3.1401e-08	1.87747e-05	-5.53344	3.1053e-07	0.000183192	5.11694	Uterus	6.84e-07	0.000953924	4.96585	3.47924e-06	0.00325796	4.64029	Esophagus_Mucosa	3.47052e-09	1.13197e-05	5.90764	2.46764e-08	3.67475e-05	5.57554	NA	NA	NA	NA	NA	NA	1	1	1	0	3	-1.2353	5.2861	1.1584	-4.81809	1.53878	-5.68895	NA	NA	0.21672	1.2495e-07	0.246702	1.44941e-06	0.123858	1.27819e-08	NA	NA	0.720482	5.44931e-05	0.832149	0.00167421	0.726738	1.70083e-05	NA	NA
CD151	3.1401e-08	1.87747e-05	-5.53344	3.1053e-07	0.000183192	5.11694	Uterus	6.84e-07	0.000953924	4.96585	3.47924e-06	0.00325796	4.64029	Esophagus_Muscularis	6.84e-07	0.000914309	-4.96585	3.47924e-06	0.00219374	-4.64029	NA	NA	NA	NA	NA	NA	1	1	1	0	3	-1.2353	5.2861	1.1584	-4.81809	-1.1584	4.81809	NA	NA	0.21672	1.2495e-07	0.246702	1.44941e-06	0.246702	1.44941e-06	NA	NA	0.720482	5.44931e-05	0.832149	0.00167421	0.824778	0.00123969	NA	NA
CD151	3.1401e-08	1.87747e-05	-5.53344	3.1053e-07	0.000183192	5.11694	Uterus	6.84e-07	0.000953924	4.96585	3.47924e-06	0.00325796	4.64029	Heart_Atrial_Appendage	6.84e-07	0.000727573	-4.96585	3.47924e-06	0.00278104	-4.64029	NA	NA	NA	NA	NA	NA	1	1	1	0	3	-1.2353	5.2861	1.1584	-4.81809	-1.1584	4.81809	NA	NA	0.21672	1.2495e-07	0.246702	1.44941e-06	0.246702	1.44941e-06	NA	NA	0.720482	5.44931e-05	0.832149	0.00167421	0.82185	0.00111244	NA	NA
CD151	3.1401e-08	1.87747e-05	-5.53344	3.1053e-07	0.000183192	5.11694	Uterus	6.84e-07	0.000953924	4.96585	3.47924e-06	0.00325796	4.64029	Heart_Left_Ventricle	2.93275e-08	5.64114e-05	5.5454	8.17948e-06	0.00690234	4.46043	NA	NA	NA	NA	NA	NA	1	1	1	0	3	-1.2353	5.2861	1.1584	-4.81809	1.31462	-5.37501	NA	NA	0.21672	1.2495e-07	0.246702	1.44941e-06	0.188638	7.65785e-08	NA	NA	0.720482	5.44931e-05	0.832149	0.00167421	0.7913	7.99679e-05	NA	NA
CD151	3.1401e-08	1.87747e-05	-5.53344	3.1053e-07	0.000183192	5.11694	Uterus	6.84e-07	0.000953924	4.96585	3.47924e-06	0.00325796	4.64029	Kidney_Cortex	3.15237e-08	5.86562e-05	5.53276	2.70591e-07	0.000238556	5.14286	NA	NA	NA	NA	NA	NA	1	1	1	0	3	-1.2353	5.2861	1.1584	-4.81809	1.28432	-5.37092	NA	NA	0.21672	1.2495e-07	0.246702	1.44941e-06	0.199028	7.83369e-08	NA	NA	0.720482	5.44931e-05	0.832149	0.00167421	0.801497	0.000101478	NA	NA
CD151	3.1401e-08	1.87747e-05	-5.53344	3.1053e-07	0.000183192	5.11694	Uterus	6.84e-07	0.000953924	4.96585	3.47924e-06	0.00325796	4.64029	Liver	1.32289e-08	1.95901e-05	5.68308	1.25215e-07	0.00024986	5.28571	NA	NA	NA	NA	NA	NA	1	1	1	0	3	-1.2353	5.2861	1.1584	-4.81809	1.29656	-5.52245	NA	NA	0.21672	1.2495e-07	0.246702	1.44941e-06	0.194782	3.34297e-08	NA	NA	0.720482	5.44931e-05	0.832149	0.00167421	0.783801	4.25147e-05	NA	NA
CD151	3.1401e-08	1.87747e-05	-5.53344	3.1053e-07	0.000183192	5.11694	Uterus	6.84e-07	0.000953924	4.96585	3.47924e-06	0.00325796	4.64029	Lung	1.10268e-06	0.00155787	-4.87237	8.65129e-06	0.00575141	-4.4484	NA	NA	NA	NA	NA	NA	1	1	1	0	3	-1.2353	5.2861	1.1584	-4.81809	-0.915775	4.78774	NA	NA	0.21672	1.2495e-07	0.246702	1.44941e-06	0.359785	1.68671e-06	NA	NA	0.720482	5.44931e-05	0.832149	0.00167421	0.870709	0.00129332	NA	NA
CD151	3.1401e-08	1.87747e-05	-5.53344	3.1053e-07	0.000183192	5.11694	Uterus	6.84e-07	0.000953924	4.96585	3.47924e-06	0.00325796	4.64029	Minor_Salivary_Gland	7.16451e-09	1.31518e-05	5.78702	5.22302e-08	6.26314e-05	5.44355	NA	NA	NA	NA	NA	NA	1	1	1	0	3	-1.2353	5.2861	1.1584	-4.81809	1.4872	-5.57679	NA	NA	0.21672	1.2495e-07	0.246702	1.44941e-06	0.136961	2.44992e-08	NA	NA	0.720482	5.44931e-05	0.832149	0.00167421	0.733699	2.59303e-05	NA	NA
CD151	3.1401e-08	1.87747e-05	-5.53344	3.1053e-07	0.000183192	5.11694	Uterus	6.84e-07	0.000953924	4.96585	3.47924e-06	0.00325796	4.64029	Muscle_Skeletal	8.96338e-08	0.000144762	-5.34658	7.53673e-07	0.000792469	-4.947	NA	NA	NA	NA	NA	NA	1	1	1	0	3	-1.2353	5.2861	1.1584	-4.81809	-1.22328	5.19484	NA	NA	0.21672	1.2495e-07	0.246702	1.44941e-06	0.221225	2.04898e-07	NA	NA	0.720482	5.44931e-05	0.832149	0.00167421	0.807744	0.000235811	NA	NA
CD151	3.1401e-08	1.87747e-05	-5.53344	3.1053e-07	0.000183192	5.11694	Uterus	6.84e-07	0.000953924	4.96585	3.47924e-06	0.00325796	4.64029	Nerve_Tibial	3.15237e-08	5.22549e-05	-5.53276	2.70591e-07	0.000317233	-5.14286	NA	NA	NA	NA	NA	NA	1	1	1	0	3	-1.2353	5.2861	1.1584	-4.81809	-1.28432	5.37092	NA	NA	0.21672	1.2495e-07	0.246702	1.44941e-06	0.199028	7.83369e-08	NA	NA	0.720482	5.44931e-05	0.832149	0.00167421	0.789017	9.90335e-05	NA	NA
CD151	3.1401e-08	1.87747e-05	-5.53344	3.1053e-07	0.000183192	5.11694	Uterus	6.84e-07	0.000953924	4.96585	3.47924e-06	0.00325796	4.64029	Ovary	1.24721e-07	0.000158855	5.28644	1.29094e-06	0.00101003	4.84114	NA	NA	NA	NA	NA	NA	1	1	1	0	3	-1.2353	5.2861	1.1584	-4.81809	1.07782	-5.17016	NA	NA	0.21672	1.2495e-07	0.246702	1.44941e-06	0.281114	2.33891e-07	NA	NA	0.720482	5.44931e-05	0.832149	0.00167421	0.843707	0.000268402	NA	NA
CD151	3.1401e-08	1.87747e-05	-5.53344	3.1053e-07	0.000183192	5.11694	Uterus	6.84e-07	0.000953924	4.96585	3.47924e-06	0.00325796	4.64029	Pancreas	2.00385e-08	3.01292e-05	5.61167	2.23592e-07	0.000185662	5.17857	NA	NA	NA	NA	NA	NA	1	1	1	0	3	-1.2353	5.2861	1.1584	-4.81809	1.16262	-5.48501	NA	NA	0.21672	1.2495e-07	0.246702	1.44941e-06	0.244984	4.1344e-08	NA	NA	0.720482	5.44931e-05	0.832149	0.00167421	0.823689	5.18578e-05	NA	NA
CD151	3.1401e-08	1.87747e-05	-5.53344	3.1053e-07	0.000183192	5.11694	Uterus	6.84e-07	0.000953924	4.96585	3.47924e-06	0.00325796	4.64029	Pituitary	8.59198e-09	1.19751e-05	5.75641	5.16735e-08	6.77863e-05	5.44545	NA	NA	NA	NA	NA	NA	1	1	1	0	3	-1.2353	5.2861	1.1584	-4.81809	1.56313	-5.52387	NA	NA	0.21672	1.2495e-07	0.246702	1.44941e-06	0.118023	3.31605e-08	NA	NA	0.720482	5.44931e-05	0.832149	0.00167421	0.720688	3.62133e-05	NA	NA
CD151	3.1401e-08	1.87747e-05	-5.53344	3.1053e-07	0.000183192	5.11694	Uterus	6.84e-07	0.000953924	4.96585	3.47924e-06	0.00325796	4.64029	Prostate	2.26947e-08	3.72046e-05	-5.59009	1.25215e-07	0.00016031	-5.28571	NA	NA	NA	NA	NA	NA	1	1	1	0	3	-1.2353	5.2861	1.1584	-4.81809	-1.59183	5.34585	NA	NA	0.21672	1.2495e-07	0.246702	1.44941e-06	0.111422	8.99925e-08	NA	NA	0.720482	5.44931e-05	0.832149	0.00167421	0.718618	9.61598e-05	NA	NA
CD151	3.1401e-08	1.87747e-05	-5.53344	3.1053e-07	0.000183192	5.11694	Uterus	6.84e-07	0.000953924	4.96585	3.47924e-06	0.00325796	4.64029	Skin_Not_Sun_Exposed_Suprapubic	5.61724e-08	0.000104493	5.43058	4.1772e-07	0.000606299	5.0607	NA	NA	NA	NA	NA	NA	1	1	1	0	3	-1.2353	5.2861	1.1584	-4.81809	1.26359	-5.27041	NA	NA	0.21672	1.2495e-07	0.246702	1.44941e-06	0.206378	1.36121e-07	NA	NA	0.720482	5.44931e-05	0.832149	0.00167421	0.8051	0.000128631	NA	NA
CD151	3.1401e-08	1.87747e-05	-5.53344	3.1053e-07	0.000183192	5.11694	Uterus	6.84e-07	0.000953924	4.96585	3.47924e-06	0.00325796	4.64029	Skin_Sun_Exposed_Lower_leg	4.57831e-07	0.000644054	5.04319	4.57384e-06	0.00393633	4.58344	NA	NA	NA	NA	NA	NA	1	1	1	0	3	-1.2353	5.2861	1.1584	-4.81809	1.08891	-4.9149	NA	NA	0.21672	1.2495e-07	0.246702	1.44941e-06	0.276193	8.88274e-07	NA	NA	0.720482	5.44931e-05	0.832149	0.00167421	0.84401	0.00074505	NA	NA
CD151	3.1401e-08	1.87747e-05	-5.53344	3.1053e-07	0.000183192	5.11694	Uterus	6.84e-07	0.000953924	4.96585	3.47924e-06	0.00325796	4.64029	Small_Intestine_Terminal_Ileum	3.15237e-08	5.68744e-05	5.53276	2.70591e-07	0.000356166	5.14286	NA	NA	NA	NA	NA	NA	1	1	1	0	3	-1.2353	5.2861	1.1584	-4.81809	1.28432	-5.37092	NA	NA	0.21672	1.2495e-07	0.246702	1.44941e-06	0.199028	7.83369e-08	NA	NA	0.720482	5.44931e-05	0.832149	0.00167421	0.806436	0.000100249	NA	NA
CD151	3.1401e-08	1.87747e-05	-5.53344	3.1053e-07	0.000183192	5.11694	Uterus	6.84e-07	0.000953924	4.96585	3.47924e-06	0.00325796	4.64029	Spleen	3.47052e-09	7.51649e-06	5.90764	2.46764e-08	3.51353e-05	5.57554	NA	NA	NA	NA	NA	NA	1	1	1	0	3	-1.2353	5.2861	1.1584	-4.81809	1.53878	-5.68895	NA	NA	0.21672	1.2495e-07	0.246702	1.44941e-06	0.123858	1.27819e-08	NA	NA	0.720482	5.44931e-05	0.832149	0.00167421	0.717876	1.73957e-05	NA	NA
CD151	3.1401e-08	1.87747e-05	-5.53344	3.1053e-07	0.000183192	5.11694	Uterus	6.84e-07	0.000953924	4.96585	3.47924e-06	0.00325796	4.64029	Stomach	1.56465e-07	0.000234318	-5.24478	2.05045e-06	0.0016339	-4.74839	NA	NA	NA	NA	NA	NA	1	1	1	0	3	-1.2353	5.2861	1.1584	-4.81809	-0.889786	5.17796	NA	NA	0.21672	1.2495e-07	0.246702	1.44941e-06	0.373581	2.24327e-07	NA	NA	0.720482	5.44931e-05	0.832149	0.00167421	0.886126	0.000221852	NA	NA
CD151	3.1401e-08	1.87747e-05	-5.53344	3.1053e-07	0.000183192	5.11694	Uterus	6.84e-07	0.000953924	4.96585	3.47924e-06	0.00325796	4.64029	Testis	9.39874e-07	0.00183517	4.90383	3.21842e-06	0.00291608	4.65636	NA	NA	NA	NA	NA	NA	1	1	1	0	3	-1.2353	5.2861	1.1584	-4.81809	1.38142	-4.69146	NA	NA	0.21672	1.2495e-07	0.246702	1.44941e-06	0.16715	2.71266e-06	NA	NA	0.720482	5.44931e-05	0.832149	0.00167421	0.775173	0.00336081	NA	NA
CD151	3.1401e-08	1.87747e-05	-5.53344	3.1053e-07	0.000183192	5.11694	Uterus	6.84e-07	0.000953924	4.96585	3.47924e-06	0.00325796	4.64029	Thyroid	2.26947e-08	3.41631e-05	-5.59009	1.25215e-07	0.000140138	-5.28571	NA	NA	NA	NA	NA	NA	1	1	1	0	3	-1.2353	5.2861	1.1584	-4.81809	-1.59183	5.34585	NA	NA	0.21672	1.2495e-07	0.246702	1.44941e-06	0.111422	8.99925e-08	NA	NA	0.720482	5.44931e-05	0.832149	0.00167421	0.715231	8.26351e-05	NA	NA
CD151	3.1401e-08	1.87747e-05	-5.53344	3.1053e-07	0.000183192	5.11694	Uterus	6.84e-07	0.000953924	4.96585	3.47924e-06	0.00325796	4.64029	Uterus	1.32289e-08	1.926e-05	5.68308	1.25215e-07	0.000131571	5.28571	NA	NA	NA	NA	NA	NA	1	1	1	0	3	-1.2353	5.2861	1.1584	-4.81809	1.29656	-5.52245	NA	NA	0.21672	1.2495e-07	0.246702	1.44941e-06	0.194782	3.34297e-08	NA	NA	0.720482	5.44931e-05	0.832149	0.00167421	0.782504	3.43614e-05	NA	NA
CD151	3.1401e-08	1.87747e-05	-5.53344	3.1053e-07	0.000183192	5.11694	Uterus	6.84e-07	0.000953924	4.96585	3.47924e-06	0.00325796	4.64029	Vagina	1.54406e-07	0.000294103	-5.24723	2.03023e-06	0.00127878	-4.75039	NA	NA	NA	NA	NA	NA	1	1	1	0	3	-1.2353	5.2861	1.1584	-4.81809	-0.889707	5.18049	NA	NA	0.21672	1.2495e-07	0.246702	1.44941e-06	0.373623	2.21299e-07	NA	NA	0.720482	5.44931e-05	0.832149	0.00167421	0.881711	0.000286977	NA	NA
CD151	3.1401e-08	1.87747e-05	-5.53344	3.1053e-07	0.000183192	5.11694	Uterus	6.84e-07	0.000953924	4.96585	3.47924e-06	0.00325796	4.64029	Whole_Blood	8.96338e-08	0.000288128	-5.34658	7.53673e-07	0.000894017	-4.947	NA	NA	NA	NA	NA	NA	1	1	1	0	3	-1.2353	5.2861	1.1584	-4.81809	-1.22328	5.19484	NA	NA	0.21672	1.2495e-07	0.246702	1.44941e-06	0.221225	2.04898e-07	NA	NA	0.720482	5.44931e-05	0.832149	0.00167421	0.814609	0.000242491	NA	NA
CD151	3.1401e-08	1.87747e-05	-5.53344	3.1053e-07	0.000183192	5.11694	Uterus	6.84e-07	0.000953924	4.96585	3.47924e-06	0.00325796	4.64029	smultixcan	1.98417e-10	4.79283e-07	-3.95709	3.21678e-06	0.0023569	-4.62284	NA	NA	NA	NA	NA	NA	1	1	1	0	3	-1.2353	5.2861	1.1584	-4.81809	-0.955677	3.83223	NA	NA	0.21672	1.2495e-07	0.246702	1.44941e-06	0.465513	3.97836e-10	NA	NA	0.720482	5.44931e-05	0.832149	0.00167421	0.901106	6.23169e-07	NA	NA
CD151	3.1401e-08	1.87747e-05	-5.53344	3.1053e-07	0.000183192	5.11694	Vagina	8.73284e-08	0.000105473	5.35129	4.49325e-07	0.000681476	5.04678	Adipose_Subcutaneous	6.84e-07	0.00111785	-4.96585	3.47924e-06	0.00280201	-4.64029	NA	NA	NA	NA	NA	NA	1	1	1	0	3	-1.2353	5.2861	1.48892	-5.1282	-1.1584	4.81809	NA	NA	0.21672	1.2495e-07	0.136509	2.92529e-07	0.246702	1.44941e-06	NA	NA	0.720482	5.44931e-05	0.738865	0.00032968	0.819483	0.00110109	NA	NA
CD151	3.1401e-08	1.87747e-05	-5.53344	3.1053e-07	0.000183192	5.11694	Vagina	8.73284e-08	0.000105473	5.35129	4.49325e-07	0.000681476	5.04678	Adipose_Visceral_Omentum	5.39511e-07	0.000894699	5.0117	1.84388e-06	0.00155873	4.76982	NA	NA	NA	NA	NA	NA	1	1	1	0	3	-1.2353	5.2861	1.48892	-5.1282	1.40668	-4.79617	NA	NA	0.21672	1.2495e-07	0.136509	2.92529e-07	0.159523	1.61732e-06	NA	NA	0.720482	5.44931e-05	0.738865	0.00032968	0.751868	0.0012704	NA	NA
CD151	3.1401e-08	1.87747e-05	-5.53344	3.1053e-07	0.000183192	5.11694	Vagina	8.73284e-08	0.000105473	5.35129	4.49325e-07	0.000681476	5.04678	Adrenal_Gland	3.15237e-08	5.68294e-05	5.53276	2.70591e-07	0.000321257	5.14286	NA	NA	NA	NA	NA	NA	1	1	1	0	3	-1.2353	5.2861	1.48892	-5.1282	1.28432	-5.37092	NA	NA	0.21672	1.2495e-07	0.136509	2.92529e-07	0.199028	7.83369e-08	NA	NA	0.720482	5.44931e-05	0.738865	0.00032968	0.80056	0.00011204	NA	NA
CD151	3.1401e-08	1.87747e-05	-5.53344	3.1053e-07	0.000183192	5.11694	Vagina	8.73284e-08	0.000105473	5.35129	4.49325e-07	0.000681476	5.04678	Artery_Aorta	6.84e-07	0.000843241	-4.96585	3.47924e-06	0.0022934	-4.64029	NA	NA	NA	NA	NA	NA	1	1	1	0	3	-1.2353	5.2861	1.48892	-5.1282	-1.1584	4.81809	NA	NA	0.21672	1.2495e-07	0.136509	2.92529e-07	0.246702	1.44941e-06	NA	NA	0.720482	5.44931e-05	0.738865	0.00032968	0.822937	0.00118074	NA	NA
CD151	3.1401e-08	1.87747e-05	-5.53344	3.1053e-07	0.000183192	5.11694	Vagina	8.73284e-08	0.000105473	5.35129	4.49325e-07	0.000681476	5.04678	Artery_Coronary	2.03437e-07	0.000324696	5.19617	1.42534e-06	0.00126414	4.82143	NA	NA	NA	NA	NA	NA	1	1	1	0	3	-1.2353	5.2861	1.48892	-5.1282	1.12771	-5.06294	NA	NA	0.21672	1.2495e-07	0.136509	2.92529e-07	0.259444	4.12847e-07	NA	NA	0.720482	5.44931e-05	0.738865	0.00032968	0.822034	0.000380943	NA	NA
CD151	3.1401e-08	1.87747e-05	-5.53344	3.1053e-07	0.000183192	5.11694	Vagina	8.73284e-08	0.000105473	5.35129	4.49325e-07	0.000681476	5.04678	Artery_Tibial	5.25979e-09	8.15618e-06	-5.83874	7.7152e-08	8.08124e-05	-5.37367	NA	NA	NA	NA	NA	NA	1	1	1	0	3	-1.2353	5.2861	1.48892	-5.1282	-1.18992	5.71282	NA	NA	0.21672	1.2495e-07	0.136509	2.92529e-07	0.234079	1.11119e-08	NA	NA	0.720482	5.44931e-05	0.738865	0.00032968	0.808558	1.29657e-05	NA	NA
CD151	3.1401e-08	1.87747e-05	-5.53344	3.1053e-07	0.000183192	5.11694	Vagina	8.73284e-08	0.000105473	5.35129	4.49325e-07	0.000681476	5.04678	Brain_Amygdala	1.32289e-08	1.66111e-05	5.68308	1.25215e-07	0.000183964	5.28571	NA	NA	NA	NA	NA	NA	1	1	1	0	3	-1.2353	5.2861	1.48892	-5.1282	1.29656	-5.52245	NA	NA	0.21672	1.2495e-07	0.136509	2.92529e-07	0.194782	3.34297e-08	NA	NA	0.720482	5.44931e-05	0.738865	0.00032968	0.801968	3.86762e-05	NA	NA
CD151	3.1401e-08	1.87747e-05	-5.53344	3.1053e-07	0.000183192	5.11694	Vagina	8.73284e-08	0.000105473	5.35129	4.49325e-07	0.000681476	5.04678	Brain_Anterior_cingulate_cortex_BA24	1.32289e-08	2.71408e-05	5.68308	1.25215e-07	0.00030324	5.28571	NA	NA	NA	NA	NA	NA	1	1	1	0	3	-1.2353	5.2861	1.48892	-5.1282	1.29656	-5.52245	NA	NA	0.21672	1.2495e-07	0.136509	2.92529e-07	0.194782	3.34297e-08	NA	NA	0.720482	5.44931e-05	0.738865	0.00032968	0.798096	6.05514e-05	NA	NA
CD151	3.1401e-08	1.87747e-05	-5.53344	3.1053e-07	0.000183192	5.11694	Vagina	8.73284e-08	0.000105473	5.35129	4.49325e-07	0.000681476	5.04678	Brain_Caudate_basal_ganglia	6.84e-07	0.000956688	-4.96585	3.47924e-06	0.00377132	-4.64029	NA	NA	NA	NA	NA	NA	1	1	1	0	3	-1.2353	5.2861	1.48892	-5.1282	-1.1584	4.81809	NA	NA	0.21672	1.2495e-07	0.136509	2.92529e-07	0.246702	1.44941e-06	NA	NA	0.720482	5.44931e-05	0.738865	0.00032968	0.827874	0.00126944	NA	NA
CD151	3.1401e-08	1.87747e-05	-5.53344	3.1053e-07	0.000183192	5.11694	Vagina	8.73284e-08	0.000105473	5.35129	4.49325e-07	0.000681476	5.04678	Brain_Cerebellar_Hemisphere	1.32289e-08	2.07257e-05	5.68308	1.25215e-07	0.000187454	5.28571	NA	NA	NA	NA	NA	NA	1	1	1	0	3	-1.2353	5.2861	1.48892	-5.1282	1.29656	-5.52245	NA	NA	0.21672	1.2495e-07	0.136509	2.92529e-07	0.194782	3.34297e-08	NA	NA	0.720482	5.44931e-05	0.738865	0.00032968	0.78362	4.19774e-05	NA	NA
CD151	3.1401e-08	1.87747e-05	-5.53344	3.1053e-07	0.000183192	5.11694	Vagina	8.73284e-08	0.000105473	5.35129	4.49325e-07	0.000681476	5.04678	Brain_Cerebellum	1.31228e-09	3.79122e-06	-6.06589	7.53673e-07	0.000805995	-4.947	NA	NA	NA	NA	NA	NA	1	1	1	0	3	-1.2353	5.2861	1.48892	-5.1282	-1.50786	5.86093	NA	NA	0.21672	1.2495e-07	0.136509	2.92529e-07	0.131591	4.60285e-09	NA	NA	0.720482	5.44931e-05	0.738865	0.00032968	0.729966	7.7337e-06	NA	NA
CD151	3.1401e-08	1.87747e-05	-5.53344	3.1053e-07	0.000183192	5.11694	Vagina	8.73284e-08	0.000105473	5.35129	4.49325e-07	0.000681476	5.04678	Brain_Cortex	2.4959e-08	3.63009e-05	5.57356	8.81152e-08	0.000149727	5.34967	NA	NA	NA	NA	NA	NA	1	1	1	0	3	-1.2353	5.2861	1.48892	-5.1282	1.75323	-5.28206	NA	NA	0.21672	1.2495e-07	0.136509	2.92529e-07	0.079563	1.2774e-07	NA	NA	0.720482	5.44931e-05	0.738865	0.00032968	0.660222	0.000145662	NA	NA
CD151	3.1401e-08	1.87747e-05	-5.53344	3.1053e-07	0.000183192	5.11694	Vagina	8.73284e-08	0.000105473	5.35129	4.49325e-07	0.000681476	5.04678	Brain_Frontal_Cortex_BA9	6.84e-07	0.00106913	-4.96585	3.47924e-06	0.00440247	-4.64029	NA	NA	NA	NA	NA	NA	1	1	1	0	3	-1.2353	5.2861	1.48892	-5.1282	-1.1584	4.81809	NA	NA	0.21672	1.2495e-07	0.136509	2.92529e-07	0.246702	1.44941e-06	NA	NA	0.720482	5.44931e-05	0.738865	0.00032968	0.819687	0.00157605	NA	NA
CD151	3.1401e-08	1.87747e-05	-5.53344	3.1053e-07	0.000183192	5.11694	Vagina	8.73284e-08	0.000105473	5.35129	4.49325e-07	0.000681476	5.04678	Brain_Hippocampus	1.32289e-08	1.8785e-05	5.68308	1.25215e-07	0.00017587	5.28571	NA	NA	NA	NA	NA	NA	1	1	1	0	3	-1.2353	5.2861	1.48892	-5.1282	1.29656	-5.52245	NA	NA	0.21672	1.2495e-07	0.136509	2.92529e-07	0.194782	3.34297e-08	NA	NA	0.720482	5.44931e-05	0.738865	0.00032968	0.801941	4.3726e-05	NA	NA
CD151	3.1401e-08	1.87747e-05	-5.53344	3.1053e-07	0.000183192	5.11694	Vagina	8.73284e-08	0.000105473	5.35129	4.49325e-07	0.000681476	5.04678	Brain_Hypothalamus	3.47052e-09	8.213e-06	-5.90764	2.46764e-08	3.85863e-05	-5.57554	NA	NA	NA	NA	NA	NA	1	1	1	0	3	-1.2353	5.2861	1.48892	-5.1282	-1.53878	5.68895	NA	NA	0.21672	1.2495e-07	0.136509	2.92529e-07	0.123858	1.27819e-08	NA	NA	0.720482	5.44931e-05	0.738865	0.00032968	0.730938	2.10876e-05	NA	NA
CD151	3.1401e-08	1.87747e-05	-5.53344	3.1053e-07	0.000183192	5.11694	Vagina	8.73284e-08	0.000105473	5.35129	4.49325e-07	0.000681476	5.04678	Brain_Putamen_basal_ganglia	1.31479e-08	2.66532e-05	5.68413	5.47953e-08	0.000131146	5.435	NA	NA	NA	NA	NA	NA	1	1	1	0	3	-1.2353	5.2861	1.48892	-5.1282	1.7016	-5.41032	NA	NA	0.21672	1.2495e-07	0.136509	2.92529e-07	0.0888301	6.29136e-08	NA	NA	0.720482	5.44931e-05	0.738865	0.00032968	0.678567	8.61065e-05	NA	NA
CD151	3.1401e-08	1.87747e-05	-5.53344	3.1053e-07	0.000183192	5.11694	Vagina	8.73284e-08	0.000105473	5.35129	4.49325e-07	0.000681476	5.04678	Brain_Spinal_cord_cervical_c-1	2.50269e-06	0.00350861	4.70791	8.17948e-06	0.00715147	4.46043	NA	NA	NA	NA	NA	NA	1	1	1	0	3	-1.2353	5.2861	1.48892	-5.1282	1.26232	-4.5259	NA	NA	0.21672	1.2495e-07	0.136509	2.92529e-07	0.206835	6.01401e-06	NA	NA	0.720482	5.44931e-05	0.738865	0.00032968	0.815024	0.00426576	NA	NA
CD151	3.1401e-08	1.87747e-05	-5.53344	3.1053e-07	0.000183192	5.11694	Vagina	8.73284e-08	0.000105473	5.35129	4.49325e-07	0.000681476	5.04678	Brain_Substantia_nigra	4.9202e-08	7.46354e-05	5.45417	1.64508e-07	0.000182628	5.23553	NA	NA	NA	NA	NA	NA	1	1	1	0	3	-1.2353	5.2861	1.48892	-5.1282	1.68848	-5.17586	NA	NA	0.21672	1.2495e-07	0.136509	2.92529e-07	0.09132	2.26866e-07	NA	NA	0.720482	5.44931e-05	0.738865	0.00032968	0.699647	0.00026973	NA	NA
CD151	3.1401e-08	1.87747e-05	-5.53344	3.1053e-07	0.000183192	5.11694	Vagina	8.73284e-08	0.000105473	5.35129	4.49325e-07	0.000681476	5.04678	Breast_Mammary_Tissue	6.84e-07	0.00077912	-4.96585	3.47924e-06	0.0024093	-4.64029	NA	NA	NA	NA	NA	NA	1	1	1	0	3	-1.2353	5.2861	1.48892	-5.1282	-1.1584	4.81809	NA	NA	0.21672	1.2495e-07	0.136509	2.92529e-07	0.246702	1.44941e-06	NA	NA	0.720482	5.44931e-05	0.738865	0.00032968	0.822636	0.00118504	NA	NA
CD151	3.1401e-08	1.87747e-05	-5.53344	3.1053e-07	0.000183192	5.11694	Vagina	8.73284e-08	0.000105473	5.35129	4.49325e-07	0.000681476	5.04678	Cells_Cultured_fibroblasts	1.80549e-07	0.000266219	5.21832	1.71891e-06	0.00121551	4.78394	NA	NA	NA	NA	NA	NA	1	1	1	0	3	-1.2353	5.2861	1.48892	-5.1282	1.14238	-5.08195	NA	NA	0.21672	1.2495e-07	0.136509	2.92529e-07	0.253298	3.73578e-07	NA	NA	0.720482	5.44931e-05	0.738865	0.00032968	0.821023	0.000395194	NA	NA
CD151	3.1401e-08	1.87747e-05	-5.53344	3.1053e-07	0.000183192	5.11694	Vagina	8.73284e-08	0.000105473	5.35129	4.49325e-07	0.000681476	5.04678	Cells_EBV-transformed_lymphocytes	6.58436e-09	1.19905e-05	5.8012	4.20394e-08	5.84675e-05	5.48206	NA	NA	NA	NA	NA	NA	1	1	1	0	3	-1.2353	5.2861	1.48892	-5.1282	1.55958	-5.57124	NA	NA	0.21672	1.2495e-07	0.136509	2.92529e-07	0.118859	2.52936e-08	NA	NA	0.720482	5.44931e-05	0.738865	0.00032968	0.716087	2.84703e-05	NA	NA
CD151	3.1401e-08	1.87747e-05	-5.53344	3.1053e-07	0.000183192	5.11694	Vagina	8.73284e-08	0.000105473	5.35129	4.49325e-07	0.000681476	5.04678	Colon_Sigmoid	7.51247e-07	0.00068401	4.94762	3.71009e-06	0.00233538	4.627	NA	NA	NA	NA	NA	NA	1	1	1	0	3	-1.2353	5.2861	1.48892	-5.1282	1.22871	-4.77822	NA	NA	0.21672	1.2495e-07	0.136509	2.92529e-07	0.21918	1.76852e-06	NA	NA	0.720482	5.44931e-05	0.738865	0.00032968	0.808559	0.00125786	NA	NA
CD151	3.1401e-08	1.87747e-05	-5.53344	3.1053e-07	0.000183192	5.11694	Vagina	8.73284e-08	0.000105473	5.35129	4.49325e-07	0.000681476	5.04678	Colon_Transverse	7.72835e-07	0.00100765	4.94211	4.38663e-06	0.00294123	4.59217	NA	NA	NA	NA	NA	NA	1	1	1	0	3	-1.2353	5.2861	1.48892	-5.1282	1.14668	-4.79542	NA	NA	0.21672	1.2495e-07	0.136509	2.92529e-07	0.251513	1.62332e-06	NA	NA	0.720482	5.44931e-05	0.738865	0.00032968	0.835911	0.00152894	NA	NA
CD151	3.1401e-08	1.87747e-05	-5.53344	3.1053e-07	0.000183192	5.11694	Vagina	8.73284e-08	0.000105473	5.35129	4.49325e-07	0.000681476	5.04678	Esophagus_Gastroesophageal_Junction	6.84e-07	0.000821611	-4.96585	3.47924e-06	0.00226944	-4.64029	NA	NA	NA	NA	NA	NA	1	1	1	0	3	-1.2353	5.2861	1.48892	-5.1282	-1.1584	4.81809	NA	NA	0.21672	1.2495e-07	0.136509	2.92529e-07	0.246702	1.44941e-06	NA	NA	0.720482	5.44931e-05	0.738865	0.00032968	0.822146	0.00122657	NA	NA
CD151	3.1401e-08	1.87747e-05	-5.53344	3.1053e-07	0.000183192	5.11694	Vagina	8.73284e-08	0.000105473	5.35129	4.49325e-07	0.000681476	5.04678	Esophagus_Mucosa	3.47052e-09	1.13197e-05	5.90764	2.46764e-08	3.67475e-05	5.57554	NA	NA	NA	NA	NA	NA	1	1	1	0	3	-1.2353	5.2861	1.48892	-5.1282	1.53878	-5.68895	NA	NA	0.21672	1.2495e-07	0.136509	2.92529e-07	0.123858	1.27819e-08	NA	NA	0.720482	5.44931e-05	0.738865	0.00032968	0.726738	1.70083e-05	NA	NA
CD151	3.1401e-08	1.87747e-05	-5.53344	3.1053e-07	0.000183192	5.11694	Vagina	8.73284e-08	0.000105473	5.35129	4.49325e-07	0.000681476	5.04678	Esophagus_Muscularis	6.84e-07	0.000914309	-4.96585	3.47924e-06	0.00219374	-4.64029	NA	NA	NA	NA	NA	NA	1	1	1	0	3	-1.2353	5.2861	1.48892	-5.1282	-1.1584	4.81809	NA	NA	0.21672	1.2495e-07	0.136509	2.92529e-07	0.246702	1.44941e-06	NA	NA	0.720482	5.44931e-05	0.738865	0.00032968	0.824778	0.00123969	NA	NA
CD151	3.1401e-08	1.87747e-05	-5.53344	3.1053e-07	0.000183192	5.11694	Vagina	8.73284e-08	0.000105473	5.35129	4.49325e-07	0.000681476	5.04678	Heart_Atrial_Appendage	6.84e-07	0.000727573	-4.96585	3.47924e-06	0.00278104	-4.64029	NA	NA	NA	NA	NA	NA	1	1	1	0	3	-1.2353	5.2861	1.48892	-5.1282	-1.1584	4.81809	NA	NA	0.21672	1.2495e-07	0.136509	2.92529e-07	0.246702	1.44941e-06	NA	NA	0.720482	5.44931e-05	0.738865	0.00032968	0.82185	0.00111244	NA	NA
CD151	3.1401e-08	1.87747e-05	-5.53344	3.1053e-07	0.000183192	5.11694	Vagina	8.73284e-08	0.000105473	5.35129	4.49325e-07	0.000681476	5.04678	Heart_Left_Ventricle	2.93275e-08	5.64114e-05	5.5454	8.17948e-06	0.00690234	4.46043	NA	NA	NA	NA	NA	NA	1	1	1	0	3	-1.2353	5.2861	1.48892	-5.1282	1.31462	-5.37501	NA	NA	0.21672	1.2495e-07	0.136509	2.92529e-07	0.188638	7.65785e-08	NA	NA	0.720482	5.44931e-05	0.738865	0.00032968	0.7913	7.99679e-05	NA	NA
CD151	3.1401e-08	1.87747e-05	-5.53344	3.1053e-07	0.000183192	5.11694	Vagina	8.73284e-08	0.000105473	5.35129	4.49325e-07	0.000681476	5.04678	Kidney_Cortex	3.15237e-08	5.86562e-05	5.53276	2.70591e-07	0.000238556	5.14286	NA	NA	NA	NA	NA	NA	1	1	1	0	3	-1.2353	5.2861	1.48892	-5.1282	1.28432	-5.37092	NA	NA	0.21672	1.2495e-07	0.136509	2.92529e-07	0.199028	7.83369e-08	NA	NA	0.720482	5.44931e-05	0.738865	0.00032968	0.801497	0.000101478	NA	NA
CD151	3.1401e-08	1.87747e-05	-5.53344	3.1053e-07	0.000183192	5.11694	Vagina	8.73284e-08	0.000105473	5.35129	4.49325e-07	0.000681476	5.04678	Liver	1.32289e-08	1.95901e-05	5.68308	1.25215e-07	0.00024986	5.28571	NA	NA	NA	NA	NA	NA	1	1	1	0	3	-1.2353	5.2861	1.48892	-5.1282	1.29656	-5.52245	NA	NA	0.21672	1.2495e-07	0.136509	2.92529e-07	0.194782	3.34297e-08	NA	NA	0.720482	5.44931e-05	0.738865	0.00032968	0.783801	4.25147e-05	NA	NA
CD151	3.1401e-08	1.87747e-05	-5.53344	3.1053e-07	0.000183192	5.11694	Vagina	8.73284e-08	0.000105473	5.35129	4.49325e-07	0.000681476	5.04678	Lung	1.10268e-06	0.00155787	-4.87237	8.65129e-06	0.00575141	-4.4484	NA	NA	NA	NA	NA	NA	1	1	1	0	3	-1.2353	5.2861	1.48892	-5.1282	-0.915775	4.78774	NA	NA	0.21672	1.2495e-07	0.136509	2.92529e-07	0.359785	1.68671e-06	NA	NA	0.720482	5.44931e-05	0.738865	0.00032968	0.870709	0.00129332	NA	NA
CD151	3.1401e-08	1.87747e-05	-5.53344	3.1053e-07	0.000183192	5.11694	Vagina	8.73284e-08	0.000105473	5.35129	4.49325e-07	0.000681476	5.04678	Minor_Salivary_Gland	7.16451e-09	1.31518e-05	5.78702	5.22302e-08	6.26314e-05	5.44355	NA	NA	NA	NA	NA	NA	1	1	1	0	3	-1.2353	5.2861	1.48892	-5.1282	1.4872	-5.57679	NA	NA	0.21672	1.2495e-07	0.136509	2.92529e-07	0.136961	2.44992e-08	NA	NA	0.720482	5.44931e-05	0.738865	0.00032968	0.733699	2.59303e-05	NA	NA
CD151	3.1401e-08	1.87747e-05	-5.53344	3.1053e-07	0.000183192	5.11694	Vagina	8.73284e-08	0.000105473	5.35129	4.49325e-07	0.000681476	5.04678	Muscle_Skeletal	8.96338e-08	0.000144762	-5.34658	7.53673e-07	0.000792469	-4.947	NA	NA	NA	NA	NA	NA	1	1	1	0	3	-1.2353	5.2861	1.48892	-5.1282	-1.22328	5.19484	NA	NA	0.21672	1.2495e-07	0.136509	2.92529e-07	0.221225	2.04898e-07	NA	NA	0.720482	5.44931e-05	0.738865	0.00032968	0.807744	0.000235811	NA	NA
CD151	3.1401e-08	1.87747e-05	-5.53344	3.1053e-07	0.000183192	5.11694	Vagina	8.73284e-08	0.000105473	5.35129	4.49325e-07	0.000681476	5.04678	Nerve_Tibial	3.15237e-08	5.22549e-05	-5.53276	2.70591e-07	0.000317233	-5.14286	NA	NA	NA	NA	NA	NA	1	1	1	0	3	-1.2353	5.2861	1.48892	-5.1282	-1.28432	5.37092	NA	NA	0.21672	1.2495e-07	0.136509	2.92529e-07	0.199028	7.83369e-08	NA	NA	0.720482	5.44931e-05	0.738865	0.00032968	0.789017	9.90335e-05	NA	NA
CD151	3.1401e-08	1.87747e-05	-5.53344	3.1053e-07	0.000183192	5.11694	Vagina	8.73284e-08	0.000105473	5.35129	4.49325e-07	0.000681476	5.04678	Ovary	1.24721e-07	0.000158855	5.28644	1.29094e-06	0.00101003	4.84114	NA	NA	NA	NA	NA	NA	1	1	1	0	3	-1.2353	5.2861	1.48892	-5.1282	1.07782	-5.17016	NA	NA	0.21672	1.2495e-07	0.136509	2.92529e-07	0.281114	2.33891e-07	NA	NA	0.720482	5.44931e-05	0.738865	0.00032968	0.843707	0.000268402	NA	NA
CD151	3.1401e-08	1.87747e-05	-5.53344	3.1053e-07	0.000183192	5.11694	Vagina	8.73284e-08	0.000105473	5.35129	4.49325e-07	0.000681476	5.04678	Pancreas	2.00385e-08	3.01292e-05	5.61167	2.23592e-07	0.000185662	5.17857	NA	NA	NA	NA	NA	NA	1	1	1	0	3	-1.2353	5.2861	1.48892	-5.1282	1.16262	-5.48501	NA	NA	0.21672	1.2495e-07	0.136509	2.92529e-07	0.244984	4.1344e-08	NA	NA	0.720482	5.44931e-05	0.738865	0.00032968	0.823689	5.18578e-05	NA	NA
CD151	3.1401e-08	1.87747e-05	-5.53344	3.1053e-07	0.000183192	5.11694	Vagina	8.73284e-08	0.000105473	5.35129	4.49325e-07	0.000681476	5.04678	Pituitary	8.59198e-09	1.19751e-05	5.75641	5.16735e-08	6.77863e-05	5.44545	NA	NA	NA	NA	NA	NA	1	1	1	0	3	-1.2353	5.2861	1.48892	-5.1282	1.56313	-5.52387	NA	NA	0.21672	1.2495e-07	0.136509	2.92529e-07	0.118023	3.31605e-08	NA	NA	0.720482	5.44931e-05	0.738865	0.00032968	0.720688	3.62133e-05	NA	NA
CD151	3.1401e-08	1.87747e-05	-5.53344	3.1053e-07	0.000183192	5.11694	Vagina	8.73284e-08	0.000105473	5.35129	4.49325e-07	0.000681476	5.04678	Prostate	2.26947e-08	3.72046e-05	-5.59009	1.25215e-07	0.00016031	-5.28571	NA	NA	NA	NA	NA	NA	1	1	1	0	3	-1.2353	5.2861	1.48892	-5.1282	-1.59183	5.34585	NA	NA	0.21672	1.2495e-07	0.136509	2.92529e-07	0.111422	8.99925e-08	NA	NA	0.720482	5.44931e-05	0.738865	0.00032968	0.718618	9.61598e-05	NA	NA
CD151	3.1401e-08	1.87747e-05	-5.53344	3.1053e-07	0.000183192	5.11694	Vagina	8.73284e-08	0.000105473	5.35129	4.49325e-07	0.000681476	5.04678	Skin_Not_Sun_Exposed_Suprapubic	5.61724e-08	0.000104493	5.43058	4.1772e-07	0.000606299	5.0607	NA	NA	NA	NA	NA	NA	1	1	1	0	3	-1.2353	5.2861	1.48892	-5.1282	1.26359	-5.27041	NA	NA	0.21672	1.2495e-07	0.136509	2.92529e-07	0.206378	1.36121e-07	NA	NA	0.720482	5.44931e-05	0.738865	0.00032968	0.8051	0.000128631	NA	NA
CD151	3.1401e-08	1.87747e-05	-5.53344	3.1053e-07	0.000183192	5.11694	Vagina	8.73284e-08	0.000105473	5.35129	4.49325e-07	0.000681476	5.04678	Skin_Sun_Exposed_Lower_leg	4.57831e-07	0.000644054	5.04319	4.57384e-06	0.00393633	4.58344	NA	NA	NA	NA	NA	NA	1	1	1	0	3	-1.2353	5.2861	1.48892	-5.1282	1.08891	-4.9149	NA	NA	0.21672	1.2495e-07	0.136509	2.92529e-07	0.276193	8.88274e-07	NA	NA	0.720482	5.44931e-05	0.738865	0.00032968	0.84401	0.00074505	NA	NA
CD151	3.1401e-08	1.87747e-05	-5.53344	3.1053e-07	0.000183192	5.11694	Vagina	8.73284e-08	0.000105473	5.35129	4.49325e-07	0.000681476	5.04678	Small_Intestine_Terminal_Ileum	3.15237e-08	5.68744e-05	5.53276	2.70591e-07	0.000356166	5.14286	NA	NA	NA	NA	NA	NA	1	1	1	0	3	-1.2353	5.2861	1.48892	-5.1282	1.28432	-5.37092	NA	NA	0.21672	1.2495e-07	0.136509	2.92529e-07	0.199028	7.83369e-08	NA	NA	0.720482	5.44931e-05	0.738865	0.00032968	0.806436	0.000100249	NA	NA
CD151	3.1401e-08	1.87747e-05	-5.53344	3.1053e-07	0.000183192	5.11694	Vagina	8.73284e-08	0.000105473	5.35129	4.49325e-07	0.000681476	5.04678	Spleen	3.47052e-09	7.51649e-06	5.90764	2.46764e-08	3.51353e-05	5.57554	NA	NA	NA	NA	NA	NA	1	1	1	0	3	-1.2353	5.2861	1.48892	-5.1282	1.53878	-5.68895	NA	NA	0.21672	1.2495e-07	0.136509	2.92529e-07	0.123858	1.27819e-08	NA	NA	0.720482	5.44931e-05	0.738865	0.00032968	0.717876	1.73957e-05	NA	NA
CD151	3.1401e-08	1.87747e-05	-5.53344	3.1053e-07	0.000183192	5.11694	Vagina	8.73284e-08	0.000105473	5.35129	4.49325e-07	0.000681476	5.04678	Stomach	1.56465e-07	0.000234318	-5.24478	2.05045e-06	0.0016339	-4.74839	NA	NA	NA	NA	NA	NA	1	1	1	0	3	-1.2353	5.2861	1.48892	-5.1282	-0.889786	5.17796	NA	NA	0.21672	1.2495e-07	0.136509	2.92529e-07	0.373581	2.24327e-07	NA	NA	0.720482	5.44931e-05	0.738865	0.00032968	0.886126	0.000221852	NA	NA
CD151	3.1401e-08	1.87747e-05	-5.53344	3.1053e-07	0.000183192	5.11694	Vagina	8.73284e-08	0.000105473	5.35129	4.49325e-07	0.000681476	5.04678	Testis	9.39874e-07	0.00183517	4.90383	3.21842e-06	0.00291608	4.65636	NA	NA	NA	NA	NA	NA	1	1	1	0	3	-1.2353	5.2861	1.48892	-5.1282	1.38142	-4.69146	NA	NA	0.21672	1.2495e-07	0.136509	2.92529e-07	0.16715	2.71266e-06	NA	NA	0.720482	5.44931e-05	0.738865	0.00032968	0.775173	0.00336081	NA	NA
CD151	3.1401e-08	1.87747e-05	-5.53344	3.1053e-07	0.000183192	5.11694	Vagina	8.73284e-08	0.000105473	5.35129	4.49325e-07	0.000681476	5.04678	Thyroid	2.26947e-08	3.41631e-05	-5.59009	1.25215e-07	0.000140138	-5.28571	NA	NA	NA	NA	NA	NA	1	1	1	0	3	-1.2353	5.2861	1.48892	-5.1282	-1.59183	5.34585	NA	NA	0.21672	1.2495e-07	0.136509	2.92529e-07	0.111422	8.99925e-08	NA	NA	0.720482	5.44931e-05	0.738865	0.00032968	0.715231	8.26351e-05	NA	NA
CD151	3.1401e-08	1.87747e-05	-5.53344	3.1053e-07	0.000183192	5.11694	Vagina	8.73284e-08	0.000105473	5.35129	4.49325e-07	0.000681476	5.04678	Uterus	1.32289e-08	1.926e-05	5.68308	1.25215e-07	0.000131571	5.28571	NA	NA	NA	NA	NA	NA	1	1	1	0	3	-1.2353	5.2861	1.48892	-5.1282	1.29656	-5.52245	NA	NA	0.21672	1.2495e-07	0.136509	2.92529e-07	0.194782	3.34297e-08	NA	NA	0.720482	5.44931e-05	0.738865	0.00032968	0.782504	3.43614e-05	NA	NA
CD151	3.1401e-08	1.87747e-05	-5.53344	3.1053e-07	0.000183192	5.11694	Vagina	8.73284e-08	0.000105473	5.35129	4.49325e-07	0.000681476	5.04678	Vagina	1.54406e-07	0.000294103	-5.24723	2.03023e-06	0.00127878	-4.75039	NA	NA	NA	NA	NA	NA	1	1	1	0	3	-1.2353	5.2861	1.48892	-5.1282	-0.889707	5.18049	NA	NA	0.21672	1.2495e-07	0.136509	2.92529e-07	0.373623	2.21299e-07	NA	NA	0.720482	5.44931e-05	0.738865	0.00032968	0.881711	0.000286977	NA	NA
CD151	3.1401e-08	1.87747e-05	-5.53344	3.1053e-07	0.000183192	5.11694	Vagina	8.73284e-08	0.000105473	5.35129	4.49325e-07	0.000681476	5.04678	Whole_Blood	8.96338e-08	0.000288128	-5.34658	7.53673e-07	0.000894017	-4.947	NA	NA	NA	NA	NA	NA	1	1	1	0	3	-1.2353	5.2861	1.48892	-5.1282	-1.22328	5.19484	NA	NA	0.21672	1.2495e-07	0.136509	2.92529e-07	0.221225	2.04898e-07	NA	NA	0.720482	5.44931e-05	0.738865	0.00032968	0.814609	0.000242491	NA	NA
CD151	3.1401e-08	1.87747e-05	-5.53344	3.1053e-07	0.000183192	5.11694	Vagina	8.73284e-08	0.000105473	5.35129	4.49325e-07	0.000681476	5.04678	smultixcan	1.98417e-10	4.79283e-07	-3.95709	3.21678e-06	0.0023569	-4.62284	NA	NA	NA	NA	NA	NA	1	1	1	0	3	-1.2353	5.2861	1.48892	-5.1282	-0.955677	3.83223	NA	NA	0.21672	1.2495e-07	0.136509	2.92529e-07	0.465513	3.97836e-10	NA	NA	0.720482	5.44931e-05	0.738865	0.00032968	0.901106	6.23169e-07	NA	NA
CD151	3.1401e-08	1.87747e-05	-5.53344	3.1053e-07	0.000183192	5.11694	Whole_Blood	5.27225e-08	0.000115409	5.44188	3.1182e-07	0.000996889	5.11616	Adipose_Subcutaneous	6.84e-07	0.00111785	-4.96585	3.47924e-06	0.00280201	-4.64029	NA	NA	NA	NA	NA	NA	1	1	1	0	3	-1.2353	5.2861	1.41335	-5.24099	-1.1584	4.81809	NA	NA	0.21672	1.2495e-07	0.157552	1.59713e-07	0.246702	1.44941e-06	NA	NA	0.720482	5.44931e-05	0.760234	0.000284109	0.819483	0.00110109	NA	NA
CD151	3.1401e-08	1.87747e-05	-5.53344	3.1053e-07	0.000183192	5.11694	Whole_Blood	5.27225e-08	0.000115409	5.44188	3.1182e-07	0.000996889	5.11616	Adipose_Visceral_Omentum	5.39511e-07	0.000894699	5.0117	1.84388e-06	0.00155873	4.76982	NA	NA	NA	NA	NA	NA	1	1	1	0	3	-1.2353	5.2861	1.41335	-5.24099	1.40668	-4.79617	NA	NA	0.21672	1.2495e-07	0.157552	1.59713e-07	0.159523	1.61732e-06	NA	NA	0.720482	5.44931e-05	0.760234	0.000284109	0.751868	0.0012704	NA	NA
CD151	3.1401e-08	1.87747e-05	-5.53344	3.1053e-07	0.000183192	5.11694	Whole_Blood	5.27225e-08	0.000115409	5.44188	3.1182e-07	0.000996889	5.11616	Adrenal_Gland	3.15237e-08	5.68294e-05	5.53276	2.70591e-07	0.000321257	5.14286	NA	NA	NA	NA	NA	NA	1	1	1	0	3	-1.2353	5.2861	1.41335	-5.24099	1.28432	-5.37092	NA	NA	0.21672	1.2495e-07	0.157552	1.59713e-07	0.199028	7.83369e-08	NA	NA	0.720482	5.44931e-05	0.760234	0.000284109	0.80056	0.00011204	NA	NA
CD151	3.1401e-08	1.87747e-05	-5.53344	3.1053e-07	0.000183192	5.11694	Whole_Blood	5.27225e-08	0.000115409	5.44188	3.1182e-07	0.000996889	5.11616	Artery_Aorta	6.84e-07	0.000843241	-4.96585	3.47924e-06	0.0022934	-4.64029	NA	NA	NA	NA	NA	NA	1	1	1	0	3	-1.2353	5.2861	1.41335	-5.24099	-1.1584	4.81809	NA	NA	0.21672	1.2495e-07	0.157552	1.59713e-07	0.246702	1.44941e-06	NA	NA	0.720482	5.44931e-05	0.760234	0.000284109	0.822937	0.00118074	NA	NA
CD151	3.1401e-08	1.87747e-05	-5.53344	3.1053e-07	0.000183192	5.11694	Whole_Blood	5.27225e-08	0.000115409	5.44188	3.1182e-07	0.000996889	5.11616	Artery_Coronary	2.03437e-07	0.000324696	5.19617	1.42534e-06	0.00126414	4.82143	NA	NA	NA	NA	NA	NA	1	1	1	0	3	-1.2353	5.2861	1.41335	-5.24099	1.12771	-5.06294	NA	NA	0.21672	1.2495e-07	0.157552	1.59713e-07	0.259444	4.12847e-07	NA	NA	0.720482	5.44931e-05	0.760234	0.000284109	0.822034	0.000380943	NA	NA
CD151	3.1401e-08	1.87747e-05	-5.53344	3.1053e-07	0.000183192	5.11694	Whole_Blood	5.27225e-08	0.000115409	5.44188	3.1182e-07	0.000996889	5.11616	Artery_Tibial	5.25979e-09	8.15618e-06	-5.83874	7.7152e-08	8.08124e-05	-5.37367	NA	NA	NA	NA	NA	NA	1	1	1	0	3	-1.2353	5.2861	1.41335	-5.24099	-1.18992	5.71282	NA	NA	0.21672	1.2495e-07	0.157552	1.59713e-07	0.234079	1.11119e-08	NA	NA	0.720482	5.44931e-05	0.760234	0.000284109	0.808558	1.29657e-05	NA	NA
CD151	3.1401e-08	1.87747e-05	-5.53344	3.1053e-07	0.000183192	5.11694	Whole_Blood	5.27225e-08	0.000115409	5.44188	3.1182e-07	0.000996889	5.11616	Brain_Amygdala	1.32289e-08	1.66111e-05	5.68308	1.25215e-07	0.000183964	5.28571	NA	NA	NA	NA	NA	NA	1	1	1	0	3	-1.2353	5.2861	1.41335	-5.24099	1.29656	-5.52245	NA	NA	0.21672	1.2495e-07	0.157552	1.59713e-07	0.194782	3.34297e-08	NA	NA	0.720482	5.44931e-05	0.760234	0.000284109	0.801968	3.86762e-05	NA	NA
CD151	3.1401e-08	1.87747e-05	-5.53344	3.1053e-07	0.000183192	5.11694	Whole_Blood	5.27225e-08	0.000115409	5.44188	3.1182e-07	0.000996889	5.11616	Brain_Anterior_cingulate_cortex_BA24	1.32289e-08	2.71408e-05	5.68308	1.25215e-07	0.00030324	5.28571	NA	NA	NA	NA	NA	NA	1	1	1	0	3	-1.2353	5.2861	1.41335	-5.24099	1.29656	-5.52245	NA	NA	0.21672	1.2495e-07	0.157552	1.59713e-07	0.194782	3.34297e-08	NA	NA	0.720482	5.44931e-05	0.760234	0.000284109	0.798096	6.05514e-05	NA	NA
CD151	3.1401e-08	1.87747e-05	-5.53344	3.1053e-07	0.000183192	5.11694	Whole_Blood	5.27225e-08	0.000115409	5.44188	3.1182e-07	0.000996889	5.11616	Brain_Caudate_basal_ganglia	6.84e-07	0.000956688	-4.96585	3.47924e-06	0.00377132	-4.64029	NA	NA	NA	NA	NA	NA	1	1	1	0	3	-1.2353	5.2861	1.41335	-5.24099	-1.1584	4.81809	NA	NA	0.21672	1.2495e-07	0.157552	1.59713e-07	0.246702	1.44941e-06	NA	NA	0.720482	5.44931e-05	0.760234	0.000284109	0.827874	0.00126944	NA	NA
CD151	3.1401e-08	1.87747e-05	-5.53344	3.1053e-07	0.000183192	5.11694	Whole_Blood	5.27225e-08	0.000115409	5.44188	3.1182e-07	0.000996889	5.11616	Brain_Cerebellar_Hemisphere	1.32289e-08	2.07257e-05	5.68308	1.25215e-07	0.000187454	5.28571	NA	NA	NA	NA	NA	NA	1	1	1	0	3	-1.2353	5.2861	1.41335	-5.24099	1.29656	-5.52245	NA	NA	0.21672	1.2495e-07	0.157552	1.59713e-07	0.194782	3.34297e-08	NA	NA	0.720482	5.44931e-05	0.760234	0.000284109	0.78362	4.19774e-05	NA	NA
CD151	3.1401e-08	1.87747e-05	-5.53344	3.1053e-07	0.000183192	5.11694	Whole_Blood	5.27225e-08	0.000115409	5.44188	3.1182e-07	0.000996889	5.11616	Brain_Cerebellum	1.31228e-09	3.79122e-06	-6.06589	7.53673e-07	0.000805995	-4.947	NA	NA	NA	NA	NA	NA	1	1	1	0	3	-1.2353	5.2861	1.41335	-5.24099	-1.50786	5.86093	NA	NA	0.21672	1.2495e-07	0.157552	1.59713e-07	0.131591	4.60285e-09	NA	NA	0.720482	5.44931e-05	0.760234	0.000284109	0.729966	7.7337e-06	NA	NA
CD151	3.1401e-08	1.87747e-05	-5.53344	3.1053e-07	0.000183192	5.11694	Whole_Blood	5.27225e-08	0.000115409	5.44188	3.1182e-07	0.000996889	5.11616	Brain_Cortex	2.4959e-08	3.63009e-05	5.57356	8.81152e-08	0.000149727	5.34967	NA	NA	NA	NA	NA	NA	1	1	1	0	3	-1.2353	5.2861	1.41335	-5.24099	1.75323	-5.28206	NA	NA	0.21672	1.2495e-07	0.157552	1.59713e-07	0.079563	1.2774e-07	NA	NA	0.720482	5.44931e-05	0.760234	0.000284109	0.660222	0.000145662	NA	NA
CD151	3.1401e-08	1.87747e-05	-5.53344	3.1053e-07	0.000183192	5.11694	Whole_Blood	5.27225e-08	0.000115409	5.44188	3.1182e-07	0.000996889	5.11616	Brain_Frontal_Cortex_BA9	6.84e-07	0.00106913	-4.96585	3.47924e-06	0.00440247	-4.64029	NA	NA	NA	NA	NA	NA	1	1	1	0	3	-1.2353	5.2861	1.41335	-5.24099	-1.1584	4.81809	NA	NA	0.21672	1.2495e-07	0.157552	1.59713e-07	0.246702	1.44941e-06	NA	NA	0.720482	5.44931e-05	0.760234	0.000284109	0.819687	0.00157605	NA	NA
CD151	3.1401e-08	1.87747e-05	-5.53344	3.1053e-07	0.000183192	5.11694	Whole_Blood	5.27225e-08	0.000115409	5.44188	3.1182e-07	0.000996889	5.11616	Brain_Hippocampus	1.32289e-08	1.8785e-05	5.68308	1.25215e-07	0.00017587	5.28571	NA	NA	NA	NA	NA	NA	1	1	1	0	3	-1.2353	5.2861	1.41335	-5.24099	1.29656	-5.52245	NA	NA	0.21672	1.2495e-07	0.157552	1.59713e-07	0.194782	3.34297e-08	NA	NA	0.720482	5.44931e-05	0.760234	0.000284109	0.801941	4.3726e-05	NA	NA
CD151	3.1401e-08	1.87747e-05	-5.53344	3.1053e-07	0.000183192	5.11694	Whole_Blood	5.27225e-08	0.000115409	5.44188	3.1182e-07	0.000996889	5.11616	Brain_Hypothalamus	3.47052e-09	8.213e-06	-5.90764	2.46764e-08	3.85863e-05	-5.57554	NA	NA	NA	NA	NA	NA	1	1	1	0	3	-1.2353	5.2861	1.41335	-5.24099	-1.53878	5.68895	NA	NA	0.21672	1.2495e-07	0.157552	1.59713e-07	0.123858	1.27819e-08	NA	NA	0.720482	5.44931e-05	0.760234	0.000284109	0.730938	2.10876e-05	NA	NA
CD151	3.1401e-08	1.87747e-05	-5.53344	3.1053e-07	0.000183192	5.11694	Whole_Blood	5.27225e-08	0.000115409	5.44188	3.1182e-07	0.000996889	5.11616	Brain_Putamen_basal_ganglia	1.31479e-08	2.66532e-05	5.68413	5.47953e-08	0.000131146	5.435	NA	NA	NA	NA	NA	NA	1	1	1	0	3	-1.2353	5.2861	1.41335	-5.24099	1.7016	-5.41032	NA	NA	0.21672	1.2495e-07	0.157552	1.59713e-07	0.0888301	6.29136e-08	NA	NA	0.720482	5.44931e-05	0.760234	0.000284109	0.678567	8.61065e-05	NA	NA
CD151	3.1401e-08	1.87747e-05	-5.53344	3.1053e-07	0.000183192	5.11694	Whole_Blood	5.27225e-08	0.000115409	5.44188	3.1182e-07	0.000996889	5.11616	Brain_Spinal_cord_cervical_c-1	2.50269e-06	0.00350861	4.70791	8.17948e-06	0.00715147	4.46043	NA	NA	NA	NA	NA	NA	1	1	1	0	3	-1.2353	5.2861	1.41335	-5.24099	1.26232	-4.5259	NA	NA	0.21672	1.2495e-07	0.157552	1.59713e-07	0.206835	6.01401e-06	NA	NA	0.720482	5.44931e-05	0.760234	0.000284109	0.815024	0.00426576	NA	NA
CD151	3.1401e-08	1.87747e-05	-5.53344	3.1053e-07	0.000183192	5.11694	Whole_Blood	5.27225e-08	0.000115409	5.44188	3.1182e-07	0.000996889	5.11616	Brain_Substantia_nigra	4.9202e-08	7.46354e-05	5.45417	1.64508e-07	0.000182628	5.23553	NA	NA	NA	NA	NA	NA	1	1	1	0	3	-1.2353	5.2861	1.41335	-5.24099	1.68848	-5.17586	NA	NA	0.21672	1.2495e-07	0.157552	1.59713e-07	0.09132	2.26866e-07	NA	NA	0.720482	5.44931e-05	0.760234	0.000284109	0.699647	0.00026973	NA	NA
CD151	3.1401e-08	1.87747e-05	-5.53344	3.1053e-07	0.000183192	5.11694	Whole_Blood	5.27225e-08	0.000115409	5.44188	3.1182e-07	0.000996889	5.11616	Breast_Mammary_Tissue	6.84e-07	0.00077912	-4.96585	3.47924e-06	0.0024093	-4.64029	NA	NA	NA	NA	NA	NA	1	1	1	0	3	-1.2353	5.2861	1.41335	-5.24099	-1.1584	4.81809	NA	NA	0.21672	1.2495e-07	0.157552	1.59713e-07	0.246702	1.44941e-06	NA	NA	0.720482	5.44931e-05	0.760234	0.000284109	0.822636	0.00118504	NA	NA
CD151	3.1401e-08	1.87747e-05	-5.53344	3.1053e-07	0.000183192	5.11694	Whole_Blood	5.27225e-08	0.000115409	5.44188	3.1182e-07	0.000996889	5.11616	Cells_Cultured_fibroblasts	1.80549e-07	0.000266219	5.21832	1.71891e-06	0.00121551	4.78394	NA	NA	NA	NA	NA	NA	1	1	1	0	3	-1.2353	5.2861	1.41335	-5.24099	1.14238	-5.08195	NA	NA	0.21672	1.2495e-07	0.157552	1.59713e-07	0.253298	3.73578e-07	NA	NA	0.720482	5.44931e-05	0.760234	0.000284109	0.821023	0.000395194	NA	NA
CD151	3.1401e-08	1.87747e-05	-5.53344	3.1053e-07	0.000183192	5.11694	Whole_Blood	5.27225e-08	0.000115409	5.44188	3.1182e-07	0.000996889	5.11616	Cells_EBV-transformed_lymphocytes	6.58436e-09	1.19905e-05	5.8012	4.20394e-08	5.84675e-05	5.48206	NA	NA	NA	NA	NA	NA	1	1	1	0	3	-1.2353	5.2861	1.41335	-5.24099	1.55958	-5.57124	NA	NA	0.21672	1.2495e-07	0.157552	1.59713e-07	0.118859	2.52936e-08	NA	NA	0.720482	5.44931e-05	0.760234	0.000284109	0.716087	2.84703e-05	NA	NA
CD151	3.1401e-08	1.87747e-05	-5.53344	3.1053e-07	0.000183192	5.11694	Whole_Blood	5.27225e-08	0.000115409	5.44188	3.1182e-07	0.000996889	5.11616	Colon_Sigmoid	7.51247e-07	0.00068401	4.94762	3.71009e-06	0.00233538	4.627	NA	NA	NA	NA	NA	NA	1	1	1	0	3	-1.2353	5.2861	1.41335	-5.24099	1.22871	-4.77822	NA	NA	0.21672	1.2495e-07	0.157552	1.59713e-07	0.21918	1.76852e-06	NA	NA	0.720482	5.44931e-05	0.760234	0.000284109	0.808559	0.00125786	NA	NA
CD151	3.1401e-08	1.87747e-05	-5.53344	3.1053e-07	0.000183192	5.11694	Whole_Blood	5.27225e-08	0.000115409	5.44188	3.1182e-07	0.000996889	5.11616	Colon_Transverse	7.72835e-07	0.00100765	4.94211	4.38663e-06	0.00294123	4.59217	NA	NA	NA	NA	NA	NA	1	1	1	0	3	-1.2353	5.2861	1.41335	-5.24099	1.14668	-4.79542	NA	NA	0.21672	1.2495e-07	0.157552	1.59713e-07	0.251513	1.62332e-06	NA	NA	0.720482	5.44931e-05	0.760234	0.000284109	0.835911	0.00152894	NA	NA
CD151	3.1401e-08	1.87747e-05	-5.53344	3.1053e-07	0.000183192	5.11694	Whole_Blood	5.27225e-08	0.000115409	5.44188	3.1182e-07	0.000996889	5.11616	Esophagus_Gastroesophageal_Junction	6.84e-07	0.000821611	-4.96585	3.47924e-06	0.00226944	-4.64029	NA	NA	NA	NA	NA	NA	1	1	1	0	3	-1.2353	5.2861	1.41335	-5.24099	-1.1584	4.81809	NA	NA	0.21672	1.2495e-07	0.157552	1.59713e-07	0.246702	1.44941e-06	NA	NA	0.720482	5.44931e-05	0.760234	0.000284109	0.822146	0.00122657	NA	NA
CD151	3.1401e-08	1.87747e-05	-5.53344	3.1053e-07	0.000183192	5.11694	Whole_Blood	5.27225e-08	0.000115409	5.44188	3.1182e-07	0.000996889	5.11616	Esophagus_Mucosa	3.47052e-09	1.13197e-05	5.90764	2.46764e-08	3.67475e-05	5.57554	NA	NA	NA	NA	NA	NA	1	1	1	0	3	-1.2353	5.2861	1.41335	-5.24099	1.53878	-5.68895	NA	NA	0.21672	1.2495e-07	0.157552	1.59713e-07	0.123858	1.27819e-08	NA	NA	0.720482	5.44931e-05	0.760234	0.000284109	0.726738	1.70083e-05	NA	NA
CD151	3.1401e-08	1.87747e-05	-5.53344	3.1053e-07	0.000183192	5.11694	Whole_Blood	5.27225e-08	0.000115409	5.44188	3.1182e-07	0.000996889	5.11616	Esophagus_Muscularis	6.84e-07	0.000914309	-4.96585	3.47924e-06	0.00219374	-4.64029	NA	NA	NA	NA	NA	NA	1	1	1	0	3	-1.2353	5.2861	1.41335	-5.24099	-1.1584	4.81809	NA	NA	0.21672	1.2495e-07	0.157552	1.59713e-07	0.246702	1.44941e-06	NA	NA	0.720482	5.44931e-05	0.760234	0.000284109	0.824778	0.00123969	NA	NA
CD151	3.1401e-08	1.87747e-05	-5.53344	3.1053e-07	0.000183192	5.11694	Whole_Blood	5.27225e-08	0.000115409	5.44188	3.1182e-07	0.000996889	5.11616	Heart_Atrial_Appendage	6.84e-07	0.000727573	-4.96585	3.47924e-06	0.00278104	-4.64029	NA	NA	NA	NA	NA	NA	1	1	1	0	3	-1.2353	5.2861	1.41335	-5.24099	-1.1584	4.81809	NA	NA	0.21672	1.2495e-07	0.157552	1.59713e-07	0.246702	1.44941e-06	NA	NA	0.720482	5.44931e-05	0.760234	0.000284109	0.82185	0.00111244	NA	NA
CD151	3.1401e-08	1.87747e-05	-5.53344	3.1053e-07	0.000183192	5.11694	Whole_Blood	5.27225e-08	0.000115409	5.44188	3.1182e-07	0.000996889	5.11616	Heart_Left_Ventricle	2.93275e-08	5.64114e-05	5.5454	8.17948e-06	0.00690234	4.46043	NA	NA	NA	NA	NA	NA	1	1	1	0	3	-1.2353	5.2861	1.41335	-5.24099	1.31462	-5.37501	NA	NA	0.21672	1.2495e-07	0.157552	1.59713e-07	0.188638	7.65785e-08	NA	NA	0.720482	5.44931e-05	0.760234	0.000284109	0.7913	7.99679e-05	NA	NA
CD151	3.1401e-08	1.87747e-05	-5.53344	3.1053e-07	0.000183192	5.11694	Whole_Blood	5.27225e-08	0.000115409	5.44188	3.1182e-07	0.000996889	5.11616	Kidney_Cortex	3.15237e-08	5.86562e-05	5.53276	2.70591e-07	0.000238556	5.14286	NA	NA	NA	NA	NA	NA	1	1	1	0	3	-1.2353	5.2861	1.41335	-5.24099	1.28432	-5.37092	NA	NA	0.21672	1.2495e-07	0.157552	1.59713e-07	0.199028	7.83369e-08	NA	NA	0.720482	5.44931e-05	0.760234	0.000284109	0.801497	0.000101478	NA	NA
CD151	3.1401e-08	1.87747e-05	-5.53344	3.1053e-07	0.000183192	5.11694	Whole_Blood	5.27225e-08	0.000115409	5.44188	3.1182e-07	0.000996889	5.11616	Liver	1.32289e-08	1.95901e-05	5.68308	1.25215e-07	0.00024986	5.28571	NA	NA	NA	NA	NA	NA	1	1	1	0	3	-1.2353	5.2861	1.41335	-5.24099	1.29656	-5.52245	NA	NA	0.21672	1.2495e-07	0.157552	1.59713e-07	0.194782	3.34297e-08	NA	NA	0.720482	5.44931e-05	0.760234	0.000284109	0.783801	4.25147e-05	NA	NA
CD151	3.1401e-08	1.87747e-05	-5.53344	3.1053e-07	0.000183192	5.11694	Whole_Blood	5.27225e-08	0.000115409	5.44188	3.1182e-07	0.000996889	5.11616	Lung	1.10268e-06	0.00155787	-4.87237	8.65129e-06	0.00575141	-4.4484	NA	NA	NA	NA	NA	NA	1	1	1	0	3	-1.2353	5.2861	1.41335	-5.24099	-0.915775	4.78774	NA	NA	0.21672	1.2495e-07	0.157552	1.59713e-07	0.359785	1.68671e-06	NA	NA	0.720482	5.44931e-05	0.760234	0.000284109	0.870709	0.00129332	NA	NA
CD151	3.1401e-08	1.87747e-05	-5.53344	3.1053e-07	0.000183192	5.11694	Whole_Blood	5.27225e-08	0.000115409	5.44188	3.1182e-07	0.000996889	5.11616	Minor_Salivary_Gland	7.16451e-09	1.31518e-05	5.78702	5.22302e-08	6.26314e-05	5.44355	NA	NA	NA	NA	NA	NA	1	1	1	0	3	-1.2353	5.2861	1.41335	-5.24099	1.4872	-5.57679	NA	NA	0.21672	1.2495e-07	0.157552	1.59713e-07	0.136961	2.44992e-08	NA	NA	0.720482	5.44931e-05	0.760234	0.000284109	0.733699	2.59303e-05	NA	NA
CD151	3.1401e-08	1.87747e-05	-5.53344	3.1053e-07	0.000183192	5.11694	Whole_Blood	5.27225e-08	0.000115409	5.44188	3.1182e-07	0.000996889	5.11616	Muscle_Skeletal	8.96338e-08	0.000144762	-5.34658	7.53673e-07	0.000792469	-4.947	NA	NA	NA	NA	NA	NA	1	1	1	0	3	-1.2353	5.2861	1.41335	-5.24099	-1.22328	5.19484	NA	NA	0.21672	1.2495e-07	0.157552	1.59713e-07	0.221225	2.04898e-07	NA	NA	0.720482	5.44931e-05	0.760234	0.000284109	0.807744	0.000235811	NA	NA
CD151	3.1401e-08	1.87747e-05	-5.53344	3.1053e-07	0.000183192	5.11694	Whole_Blood	5.27225e-08	0.000115409	5.44188	3.1182e-07	0.000996889	5.11616	Nerve_Tibial	3.15237e-08	5.22549e-05	-5.53276	2.70591e-07	0.000317233	-5.14286	NA	NA	NA	NA	NA	NA	1	1	1	0	3	-1.2353	5.2861	1.41335	-5.24099	-1.28432	5.37092	NA	NA	0.21672	1.2495e-07	0.157552	1.59713e-07	0.199028	7.83369e-08	NA	NA	0.720482	5.44931e-05	0.760234	0.000284109	0.789017	9.90335e-05	NA	NA
CD151	3.1401e-08	1.87747e-05	-5.53344	3.1053e-07	0.000183192	5.11694	Whole_Blood	5.27225e-08	0.000115409	5.44188	3.1182e-07	0.000996889	5.11616	Ovary	1.24721e-07	0.000158855	5.28644	1.29094e-06	0.00101003	4.84114	NA	NA	NA	NA	NA	NA	1	1	1	0	3	-1.2353	5.2861	1.41335	-5.24099	1.07782	-5.17016	NA	NA	0.21672	1.2495e-07	0.157552	1.59713e-07	0.281114	2.33891e-07	NA	NA	0.720482	5.44931e-05	0.760234	0.000284109	0.843707	0.000268402	NA	NA
CD151	3.1401e-08	1.87747e-05	-5.53344	3.1053e-07	0.000183192	5.11694	Whole_Blood	5.27225e-08	0.000115409	5.44188	3.1182e-07	0.000996889	5.11616	Pancreas	2.00385e-08	3.01292e-05	5.61167	2.23592e-07	0.000185662	5.17857	NA	NA	NA	NA	NA	NA	1	1	1	0	3	-1.2353	5.2861	1.41335	-5.24099	1.16262	-5.48501	NA	NA	0.21672	1.2495e-07	0.157552	1.59713e-07	0.244984	4.1344e-08	NA	NA	0.720482	5.44931e-05	0.760234	0.000284109	0.823689	5.18578e-05	NA	NA
CD151	3.1401e-08	1.87747e-05	-5.53344	3.1053e-07	0.000183192	5.11694	Whole_Blood	5.27225e-08	0.000115409	5.44188	3.1182e-07	0.000996889	5.11616	Pituitary	8.59198e-09	1.19751e-05	5.75641	5.16735e-08	6.77863e-05	5.44545	NA	NA	NA	NA	NA	NA	1	1	1	0	3	-1.2353	5.2861	1.41335	-5.24099	1.56313	-5.52387	NA	NA	0.21672	1.2495e-07	0.157552	1.59713e-07	0.118023	3.31605e-08	NA	NA	0.720482	5.44931e-05	0.760234	0.000284109	0.720688	3.62133e-05	NA	NA
CD151	3.1401e-08	1.87747e-05	-5.53344	3.1053e-07	0.000183192	5.11694	Whole_Blood	5.27225e-08	0.000115409	5.44188	3.1182e-07	0.000996889	5.11616	Prostate	2.26947e-08	3.72046e-05	-5.59009	1.25215e-07	0.00016031	-5.28571	NA	NA	NA	NA	NA	NA	1	1	1	0	3	-1.2353	5.2861	1.41335	-5.24099	-1.59183	5.34585	NA	NA	0.21672	1.2495e-07	0.157552	1.59713e-07	0.111422	8.99925e-08	NA	NA	0.720482	5.44931e-05	0.760234	0.000284109	0.718618	9.61598e-05	NA	NA
CD151	3.1401e-08	1.87747e-05	-5.53344	3.1053e-07	0.000183192	5.11694	Whole_Blood	5.27225e-08	0.000115409	5.44188	3.1182e-07	0.000996889	5.11616	Skin_Not_Sun_Exposed_Suprapubic	5.61724e-08	0.000104493	5.43058	4.1772e-07	0.000606299	5.0607	NA	NA	NA	NA	NA	NA	1	1	1	0	3	-1.2353	5.2861	1.41335	-5.24099	1.26359	-5.27041	NA	NA	0.21672	1.2495e-07	0.157552	1.59713e-07	0.206378	1.36121e-07	NA	NA	0.720482	5.44931e-05	0.760234	0.000284109	0.8051	0.000128631	NA	NA
CD151	3.1401e-08	1.87747e-05	-5.53344	3.1053e-07	0.000183192	5.11694	Whole_Blood	5.27225e-08	0.000115409	5.44188	3.1182e-07	0.000996889	5.11616	Skin_Sun_Exposed_Lower_leg	4.57831e-07	0.000644054	5.04319	4.57384e-06	0.00393633	4.58344	NA	NA	NA	NA	NA	NA	1	1	1	0	3	-1.2353	5.2861	1.41335	-5.24099	1.08891	-4.9149	NA	NA	0.21672	1.2495e-07	0.157552	1.59713e-07	0.276193	8.88274e-07	NA	NA	0.720482	5.44931e-05	0.760234	0.000284109	0.84401	0.00074505	NA	NA
CD151	3.1401e-08	1.87747e-05	-5.53344	3.1053e-07	0.000183192	5.11694	Whole_Blood	5.27225e-08	0.000115409	5.44188	3.1182e-07	0.000996889	5.11616	Small_Intestine_Terminal_Ileum	3.15237e-08	5.68744e-05	5.53276	2.70591e-07	0.000356166	5.14286	NA	NA	NA	NA	NA	NA	1	1	1	0	3	-1.2353	5.2861	1.41335	-5.24099	1.28432	-5.37092	NA	NA	0.21672	1.2495e-07	0.157552	1.59713e-07	0.199028	7.83369e-08	NA	NA	0.720482	5.44931e-05	0.760234	0.000284109	0.806436	0.000100249	NA	NA
CD151	3.1401e-08	1.87747e-05	-5.53344	3.1053e-07	0.000183192	5.11694	Whole_Blood	5.27225e-08	0.000115409	5.44188	3.1182e-07	0.000996889	5.11616	Spleen	3.47052e-09	7.51649e-06	5.90764	2.46764e-08	3.51353e-05	5.57554	NA	NA	NA	NA	NA	NA	1	1	1	0	3	-1.2353	5.2861	1.41335	-5.24099	1.53878	-5.68895	NA	NA	0.21672	1.2495e-07	0.157552	1.59713e-07	0.123858	1.27819e-08	NA	NA	0.720482	5.44931e-05	0.760234	0.000284109	0.717876	1.73957e-05	NA	NA
CD151	3.1401e-08	1.87747e-05	-5.53344	3.1053e-07	0.000183192	5.11694	Whole_Blood	5.27225e-08	0.000115409	5.44188	3.1182e-07	0.000996889	5.11616	Stomach	1.56465e-07	0.000234318	-5.24478	2.05045e-06	0.0016339	-4.74839	NA	NA	NA	NA	NA	NA	1	1	1	0	3	-1.2353	5.2861	1.41335	-5.24099	-0.889786	5.17796	NA	NA	0.21672	1.2495e-07	0.157552	1.59713e-07	0.373581	2.24327e-07	NA	NA	0.720482	5.44931e-05	0.760234	0.000284109	0.886126	0.000221852	NA	NA
CD151	3.1401e-08	1.87747e-05	-5.53344	3.1053e-07	0.000183192	5.11694	Whole_Blood	5.27225e-08	0.000115409	5.44188	3.1182e-07	0.000996889	5.11616	Testis	9.39874e-07	0.00183517	4.90383	3.21842e-06	0.00291608	4.65636	NA	NA	NA	NA	NA	NA	1	1	1	0	3	-1.2353	5.2861	1.41335	-5.24099	1.38142	-4.69146	NA	NA	0.21672	1.2495e-07	0.157552	1.59713e-07	0.16715	2.71266e-06	NA	NA	0.720482	5.44931e-05	0.760234	0.000284109	0.775173	0.00336081	NA	NA
CD151	3.1401e-08	1.87747e-05	-5.53344	3.1053e-07	0.000183192	5.11694	Whole_Blood	5.27225e-08	0.000115409	5.44188	3.1182e-07	0.000996889	5.11616	Thyroid	2.26947e-08	3.41631e-05	-5.59009	1.25215e-07	0.000140138	-5.28571	NA	NA	NA	NA	NA	NA	1	1	1	0	3	-1.2353	5.2861	1.41335	-5.24099	-1.59183	5.34585	NA	NA	0.21672	1.2495e-07	0.157552	1.59713e-07	0.111422	8.99925e-08	NA	NA	0.720482	5.44931e-05	0.760234	0.000284109	0.715231	8.26351e-05	NA	NA
CD151	3.1401e-08	1.87747e-05	-5.53344	3.1053e-07	0.000183192	5.11694	Whole_Blood	5.27225e-08	0.000115409	5.44188	3.1182e-07	0.000996889	5.11616	Uterus	1.32289e-08	1.926e-05	5.68308	1.25215e-07	0.000131571	5.28571	NA	NA	NA	NA	NA	NA	1	1	1	0	3	-1.2353	5.2861	1.41335	-5.24099	1.29656	-5.52245	NA	NA	0.21672	1.2495e-07	0.157552	1.59713e-07	0.194782	3.34297e-08	NA	NA	0.720482	5.44931e-05	0.760234	0.000284109	0.782504	3.43614e-05	NA	NA
CD151	3.1401e-08	1.87747e-05	-5.53344	3.1053e-07	0.000183192	5.11694	Whole_Blood	5.27225e-08	0.000115409	5.44188	3.1182e-07	0.000996889	5.11616	Vagina	1.54406e-07	0.000294103	-5.24723	2.03023e-06	0.00127878	-4.75039	NA	NA	NA	NA	NA	NA	1	1	1	0	3	-1.2353	5.2861	1.41335	-5.24099	-0.889707	5.18049	NA	NA	0.21672	1.2495e-07	0.157552	1.59713e-07	0.373623	2.21299e-07	NA	NA	0.720482	5.44931e-05	0.760234	0.000284109	0.881711	0.000286977	NA	NA
CD151	3.1401e-08	1.87747e-05	-5.53344	3.1053e-07	0.000183192	5.11694	Whole_Blood	5.27225e-08	0.000115409	5.44188	3.1182e-07	0.000996889	5.11616	Whole_Blood	8.96338e-08	0.000288128	-5.34658	7.53673e-07	0.000894017	-4.947	NA	NA	NA	NA	NA	NA	1	1	1	0	3	-1.2353	5.2861	1.41335	-5.24099	-1.22328	5.19484	NA	NA	0.21672	1.2495e-07	0.157552	1.59713e-07	0.221225	2.04898e-07	NA	NA	0.720482	5.44931e-05	0.760234	0.000284109	0.814609	0.000242491	NA	NA
CD151	3.1401e-08	1.87747e-05	-5.53344	3.1053e-07	0.000183192	5.11694	Whole_Blood	5.27225e-08	0.000115409	5.44188	3.1182e-07	0.000996889	5.11616	smultixcan	1.98417e-10	4.79283e-07	-3.95709	3.21678e-06	0.0023569	-4.62284	NA	NA	NA	NA	NA	NA	1	1	1	0	3	-1.2353	5.2861	1.41335	-5.24099	-0.955677	3.83223	NA	NA	0.21672	1.2495e-07	0.157552	1.59713e-07	0.465513	3.97836e-10	NA	NA	0.720482	5.44931e-05	0.760234	0.000284109	0.901106	6.23169e-07	NA	NA
CD151	3.1401e-08	1.87747e-05	-5.53344	3.1053e-07	0.000183192	5.11694	smultixcan	1.7044e-07	9.05495e-05	4.86955	1.50453e-08	1.47838e-05	4.74982	Adipose_Subcutaneous	6.84e-07	0.00111785	-4.96585	3.47924e-06	0.00280201	-4.64029	NA	NA	NA	NA	NA	NA	1	1	1	0	3	-1.2353	5.2861	1.00048	-4.75451	-1.1584	4.81809	NA	NA	0.21672	1.2495e-07	0.527236	2.35934e-07	0.246702	1.44941e-06	NA	NA	0.720482	5.44931e-05	0.872511	9.41032e-05	0.819483	0.00110109	NA	NA
CD151	3.1401e-08	1.87747e-05	-5.53344	3.1053e-07	0.000183192	5.11694	smultixcan	1.7044e-07	9.05495e-05	4.86955	1.50453e-08	1.47838e-05	4.74982	Adipose_Visceral_Omentum	5.39511e-07	0.000894699	5.0117	1.84388e-06	0.00155873	4.76982	NA	NA	NA	NA	NA	NA	1	1	1	0	3	-1.2353	5.2861	1.00048	-4.75451	1.40668	-4.79617	NA	NA	0.21672	1.2495e-07	0.527236	2.35934e-07	0.159523	1.61732e-06	NA	NA	0.720482	5.44931e-05	0.872511	9.41032e-05	0.751868	0.0012704	NA	NA
CD151	3.1401e-08	1.87747e-05	-5.53344	3.1053e-07	0.000183192	5.11694	smultixcan	1.7044e-07	9.05495e-05	4.86955	1.50453e-08	1.47838e-05	4.74982	Adrenal_Gland	3.15237e-08	5.68294e-05	5.53276	2.70591e-07	0.000321257	5.14286	NA	NA	NA	NA	NA	NA	1	1	1	0	3	-1.2353	5.2861	1.00048	-4.75451	1.28432	-5.37092	NA	NA	0.21672	1.2495e-07	0.527236	2.35934e-07	0.199028	7.83369e-08	NA	NA	0.720482	5.44931e-05	0.872511	9.41032e-05	0.80056	0.00011204	NA	NA
CD151	3.1401e-08	1.87747e-05	-5.53344	3.1053e-07	0.000183192	5.11694	smultixcan	1.7044e-07	9.05495e-05	4.86955	1.50453e-08	1.47838e-05	4.74982	Artery_Aorta	6.84e-07	0.000843241	-4.96585	3.47924e-06	0.0022934	-4.64029	NA	NA	NA	NA	NA	NA	1	1	1	0	3	-1.2353	5.2861	1.00048	-4.75451	-1.1584	4.81809	NA	NA	0.21672	1.2495e-07	0.527236	2.35934e-07	0.246702	1.44941e-06	NA	NA	0.720482	5.44931e-05	0.872511	9.41032e-05	0.822937	0.00118074	NA	NA
CD151	3.1401e-08	1.87747e-05	-5.53344	3.1053e-07	0.000183192	5.11694	smultixcan	1.7044e-07	9.05495e-05	4.86955	1.50453e-08	1.47838e-05	4.74982	Artery_Coronary	2.03437e-07	0.000324696	5.19617	1.42534e-06	0.00126414	4.82143	NA	NA	NA	NA	NA	NA	1	1	1	0	3	-1.2353	5.2861	1.00048	-4.75451	1.12771	-5.06294	NA	NA	0.21672	1.2495e-07	0.527236	2.35934e-07	0.259444	4.12847e-07	NA	NA	0.720482	5.44931e-05	0.872511	9.41032e-05	0.822034	0.000380943	NA	NA
CD151	3.1401e-08	1.87747e-05	-5.53344	3.1053e-07	0.000183192	5.11694	smultixcan	1.7044e-07	9.05495e-05	4.86955	1.50453e-08	1.47838e-05	4.74982	Artery_Tibial	5.25979e-09	8.15618e-06	-5.83874	7.7152e-08	8.08124e-05	-5.37367	NA	NA	NA	NA	NA	NA	1	1	1	0	3	-1.2353	5.2861	1.00048	-4.75451	-1.18992	5.71282	NA	NA	0.21672	1.2495e-07	0.527236	2.35934e-07	0.234079	1.11119e-08	NA	NA	0.720482	5.44931e-05	0.872511	9.41032e-05	0.808558	1.29657e-05	NA	NA
CD151	3.1401e-08	1.87747e-05	-5.53344	3.1053e-07	0.000183192	5.11694	smultixcan	1.7044e-07	9.05495e-05	4.86955	1.50453e-08	1.47838e-05	4.74982	Brain_Amygdala	1.32289e-08	1.66111e-05	5.68308	1.25215e-07	0.000183964	5.28571	NA	NA	NA	NA	NA	NA	1	1	1	0	3	-1.2353	5.2861	1.00048	-4.75451	1.29656	-5.52245	NA	NA	0.21672	1.2495e-07	0.527236	2.35934e-07	0.194782	3.34297e-08	NA	NA	0.720482	5.44931e-05	0.872511	9.41032e-05	0.801968	3.86762e-05	NA	NA
CD151	3.1401e-08	1.87747e-05	-5.53344	3.1053e-07	0.000183192	5.11694	smultixcan	1.7044e-07	9.05495e-05	4.86955	1.50453e-08	1.47838e-05	4.74982	Brain_Anterior_cingulate_cortex_BA24	1.32289e-08	2.71408e-05	5.68308	1.25215e-07	0.00030324	5.28571	NA	NA	NA	NA	NA	NA	1	1	1	0	3	-1.2353	5.2861	1.00048	-4.75451	1.29656	-5.52245	NA	NA	0.21672	1.2495e-07	0.527236	2.35934e-07	0.194782	3.34297e-08	NA	NA	0.720482	5.44931e-05	0.872511	9.41032e-05	0.798096	6.05514e-05	NA	NA
CD151	3.1401e-08	1.87747e-05	-5.53344	3.1053e-07	0.000183192	5.11694	smultixcan	1.7044e-07	9.05495e-05	4.86955	1.50453e-08	1.47838e-05	4.74982	Brain_Caudate_basal_ganglia	6.84e-07	0.000956688	-4.96585	3.47924e-06	0.00377132	-4.64029	NA	NA	NA	NA	NA	NA	1	1	1	0	3	-1.2353	5.2861	1.00048	-4.75451	-1.1584	4.81809	NA	NA	0.21672	1.2495e-07	0.527236	2.35934e-07	0.246702	1.44941e-06	NA	NA	0.720482	5.44931e-05	0.872511	9.41032e-05	0.827874	0.00126944	NA	NA
CD151	3.1401e-08	1.87747e-05	-5.53344	3.1053e-07	0.000183192	5.11694	smultixcan	1.7044e-07	9.05495e-05	4.86955	1.50453e-08	1.47838e-05	4.74982	Brain_Cerebellar_Hemisphere	1.32289e-08	2.07257e-05	5.68308	1.25215e-07	0.000187454	5.28571	NA	NA	NA	NA	NA	NA	1	1	1	0	3	-1.2353	5.2861	1.00048	-4.75451	1.29656	-5.52245	NA	NA	0.21672	1.2495e-07	0.527236	2.35934e-07	0.194782	3.34297e-08	NA	NA	0.720482	5.44931e-05	0.872511	9.41032e-05	0.78362	4.19774e-05	NA	NA
CD151	3.1401e-08	1.87747e-05	-5.53344	3.1053e-07	0.000183192	5.11694	smultixcan	1.7044e-07	9.05495e-05	4.86955	1.50453e-08	1.47838e-05	4.74982	Brain_Cerebellum	1.31228e-09	3.79122e-06	-6.06589	7.53673e-07	0.000805995	-4.947	NA	NA	NA	NA	NA	NA	1	1	1	0	3	-1.2353	5.2861	1.00048	-4.75451	-1.50786	5.86093	NA	NA	0.21672	1.2495e-07	0.527236	2.35934e-07	0.131591	4.60285e-09	NA	NA	0.720482	5.44931e-05	0.872511	9.41032e-05	0.729966	7.7337e-06	NA	NA
CD151	3.1401e-08	1.87747e-05	-5.53344	3.1053e-07	0.000183192	5.11694	smultixcan	1.7044e-07	9.05495e-05	4.86955	1.50453e-08	1.47838e-05	4.74982	Brain_Cortex	2.4959e-08	3.63009e-05	5.57356	8.81152e-08	0.000149727	5.34967	NA	NA	NA	NA	NA	NA	1	1	1	0	3	-1.2353	5.2861	1.00048	-4.75451	1.75323	-5.28206	NA	NA	0.21672	1.2495e-07	0.527236	2.35934e-07	0.079563	1.2774e-07	NA	NA	0.720482	5.44931e-05	0.872511	9.41032e-05	0.660222	0.000145662	NA	NA
CD151	3.1401e-08	1.87747e-05	-5.53344	3.1053e-07	0.000183192	5.11694	smultixcan	1.7044e-07	9.05495e-05	4.86955	1.50453e-08	1.47838e-05	4.74982	Brain_Frontal_Cortex_BA9	6.84e-07	0.00106913	-4.96585	3.47924e-06	0.00440247	-4.64029	NA	NA	NA	NA	NA	NA	1	1	1	0	3	-1.2353	5.2861	1.00048	-4.75451	-1.1584	4.81809	NA	NA	0.21672	1.2495e-07	0.527236	2.35934e-07	0.246702	1.44941e-06	NA	NA	0.720482	5.44931e-05	0.872511	9.41032e-05	0.819687	0.00157605	NA	NA
CD151	3.1401e-08	1.87747e-05	-5.53344	3.1053e-07	0.000183192	5.11694	smultixcan	1.7044e-07	9.05495e-05	4.86955	1.50453e-08	1.47838e-05	4.74982	Brain_Hippocampus	1.32289e-08	1.8785e-05	5.68308	1.25215e-07	0.00017587	5.28571	NA	NA	NA	NA	NA	NA	1	1	1	0	3	-1.2353	5.2861	1.00048	-4.75451	1.29656	-5.52245	NA	NA	0.21672	1.2495e-07	0.527236	2.35934e-07	0.194782	3.34297e-08	NA	NA	0.720482	5.44931e-05	0.872511	9.41032e-05	0.801941	4.3726e-05	NA	NA
CD151	3.1401e-08	1.87747e-05	-5.53344	3.1053e-07	0.000183192	5.11694	smultixcan	1.7044e-07	9.05495e-05	4.86955	1.50453e-08	1.47838e-05	4.74982	Brain_Hypothalamus	3.47052e-09	8.213e-06	-5.90764	2.46764e-08	3.85863e-05	-5.57554	NA	NA	NA	NA	NA	NA	1	1	1	0	3	-1.2353	5.2861	1.00048	-4.75451	-1.53878	5.68895	NA	NA	0.21672	1.2495e-07	0.527236	2.35934e-07	0.123858	1.27819e-08	NA	NA	0.720482	5.44931e-05	0.872511	9.41032e-05	0.730938	2.10876e-05	NA	NA
CD151	3.1401e-08	1.87747e-05	-5.53344	3.1053e-07	0.000183192	5.11694	smultixcan	1.7044e-07	9.05495e-05	4.86955	1.50453e-08	1.47838e-05	4.74982	Brain_Putamen_basal_ganglia	1.31479e-08	2.66532e-05	5.68413	5.47953e-08	0.000131146	5.435	NA	NA	NA	NA	NA	NA	1	1	1	0	3	-1.2353	5.2861	1.00048	-4.75451	1.7016	-5.41032	NA	NA	0.21672	1.2495e-07	0.527236	2.35934e-07	0.0888301	6.29136e-08	NA	NA	0.720482	5.44931e-05	0.872511	9.41032e-05	0.678567	8.61065e-05	NA	NA
CD151	3.1401e-08	1.87747e-05	-5.53344	3.1053e-07	0.000183192	5.11694	smultixcan	1.7044e-07	9.05495e-05	4.86955	1.50453e-08	1.47838e-05	4.74982	Brain_Spinal_cord_cervical_c-1	2.50269e-06	0.00350861	4.70791	8.17948e-06	0.00715147	4.46043	NA	NA	NA	NA	NA	NA	1	1	1	0	3	-1.2353	5.2861	1.00048	-4.75451	1.26232	-4.5259	NA	NA	0.21672	1.2495e-07	0.527236	2.35934e-07	0.206835	6.01401e-06	NA	NA	0.720482	5.44931e-05	0.872511	9.41032e-05	0.815024	0.00426576	NA	NA
CD151	3.1401e-08	1.87747e-05	-5.53344	3.1053e-07	0.000183192	5.11694	smultixcan	1.7044e-07	9.05495e-05	4.86955	1.50453e-08	1.47838e-05	4.74982	Brain_Substantia_nigra	4.9202e-08	7.46354e-05	5.45417	1.64508e-07	0.000182628	5.23553	NA	NA	NA	NA	NA	NA	1	1	1	0	3	-1.2353	5.2861	1.00048	-4.75451	1.68848	-5.17586	NA	NA	0.21672	1.2495e-07	0.527236	2.35934e-07	0.09132	2.26866e-07	NA	NA	0.720482	5.44931e-05	0.872511	9.41032e-05	0.699647	0.00026973	NA	NA
CD151	3.1401e-08	1.87747e-05	-5.53344	3.1053e-07	0.000183192	5.11694	smultixcan	1.7044e-07	9.05495e-05	4.86955	1.50453e-08	1.47838e-05	4.74982	Breast_Mammary_Tissue	6.84e-07	0.00077912	-4.96585	3.47924e-06	0.0024093	-4.64029	NA	NA	NA	NA	NA	NA	1	1	1	0	3	-1.2353	5.2861	1.00048	-4.75451	-1.1584	4.81809	NA	NA	0.21672	1.2495e-07	0.527236	2.35934e-07	0.246702	1.44941e-06	NA	NA	0.720482	5.44931e-05	0.872511	9.41032e-05	0.822636	0.00118504	NA	NA
CD151	3.1401e-08	1.87747e-05	-5.53344	3.1053e-07	0.000183192	5.11694	smultixcan	1.7044e-07	9.05495e-05	4.86955	1.50453e-08	1.47838e-05	4.74982	Cells_Cultured_fibroblasts	1.80549e-07	0.000266219	5.21832	1.71891e-06	0.00121551	4.78394	NA	NA	NA	NA	NA	NA	1	1	1	0	3	-1.2353	5.2861	1.00048	-4.75451	1.14238	-5.08195	NA	NA	0.21672	1.2495e-07	0.527236	2.35934e-07	0.253298	3.73578e-07	NA	NA	0.720482	5.44931e-05	0.872511	9.41032e-05	0.821023	0.000395194	NA	NA
CD151	3.1401e-08	1.87747e-05	-5.53344	3.1053e-07	0.000183192	5.11694	smultixcan	1.7044e-07	9.05495e-05	4.86955	1.50453e-08	1.47838e-05	4.74982	Cells_EBV-transformed_lymphocytes	6.58436e-09	1.19905e-05	5.8012	4.20394e-08	5.84675e-05	5.48206	NA	NA	NA	NA	NA	NA	1	1	1	0	3	-1.2353	5.2861	1.00048	-4.75451	1.55958	-5.57124	NA	NA	0.21672	1.2495e-07	0.527236	2.35934e-07	0.118859	2.52936e-08	NA	NA	0.720482	5.44931e-05	0.872511	9.41032e-05	0.716087	2.84703e-05	NA	NA
CD151	3.1401e-08	1.87747e-05	-5.53344	3.1053e-07	0.000183192	5.11694	smultixcan	1.7044e-07	9.05495e-05	4.86955	1.50453e-08	1.47838e-05	4.74982	Colon_Sigmoid	7.51247e-07	0.00068401	4.94762	3.71009e-06	0.00233538	4.627	NA	NA	NA	NA	NA	NA	1	1	1	0	3	-1.2353	5.2861	1.00048	-4.75451	1.22871	-4.77822	NA	NA	0.21672	1.2495e-07	0.527236	2.35934e-07	0.21918	1.76852e-06	NA	NA	0.720482	5.44931e-05	0.872511	9.41032e-05	0.808559	0.00125786	NA	NA
CD151	3.1401e-08	1.87747e-05	-5.53344	3.1053e-07	0.000183192	5.11694	smultixcan	1.7044e-07	9.05495e-05	4.86955	1.50453e-08	1.47838e-05	4.74982	Colon_Transverse	7.72835e-07	0.00100765	4.94211	4.38663e-06	0.00294123	4.59217	NA	NA	NA	NA	NA	NA	1	1	1	0	3	-1.2353	5.2861	1.00048	-4.75451	1.14668	-4.79542	NA	NA	0.21672	1.2495e-07	0.527236	2.35934e-07	0.251513	1.62332e-06	NA	NA	0.720482	5.44931e-05	0.872511	9.41032e-05	0.835911	0.00152894	NA	NA
CD151	3.1401e-08	1.87747e-05	-5.53344	3.1053e-07	0.000183192	5.11694	smultixcan	1.7044e-07	9.05495e-05	4.86955	1.50453e-08	1.47838e-05	4.74982	Esophagus_Gastroesophageal_Junction	6.84e-07	0.000821611	-4.96585	3.47924e-06	0.00226944	-4.64029	NA	NA	NA	NA	NA	NA	1	1	1	0	3	-1.2353	5.2861	1.00048	-4.75451	-1.1584	4.81809	NA	NA	0.21672	1.2495e-07	0.527236	2.35934e-07	0.246702	1.44941e-06	NA	NA	0.720482	5.44931e-05	0.872511	9.41032e-05	0.822146	0.00122657	NA	NA
CD151	3.1401e-08	1.87747e-05	-5.53344	3.1053e-07	0.000183192	5.11694	smultixcan	1.7044e-07	9.05495e-05	4.86955	1.50453e-08	1.47838e-05	4.74982	Esophagus_Mucosa	3.47052e-09	1.13197e-05	5.90764	2.46764e-08	3.67475e-05	5.57554	NA	NA	NA	NA	NA	NA	1	1	1	0	3	-1.2353	5.2861	1.00048	-4.75451	1.53878	-5.68895	NA	NA	0.21672	1.2495e-07	0.527236	2.35934e-07	0.123858	1.27819e-08	NA	NA	0.720482	5.44931e-05	0.872511	9.41032e-05	0.726738	1.70083e-05	NA	NA
CD151	3.1401e-08	1.87747e-05	-5.53344	3.1053e-07	0.000183192	5.11694	smultixcan	1.7044e-07	9.05495e-05	4.86955	1.50453e-08	1.47838e-05	4.74982	Esophagus_Muscularis	6.84e-07	0.000914309	-4.96585	3.47924e-06	0.00219374	-4.64029	NA	NA	NA	NA	NA	NA	1	1	1	0	3	-1.2353	5.2861	1.00048	-4.75451	-1.1584	4.81809	NA	NA	0.21672	1.2495e-07	0.527236	2.35934e-07	0.246702	1.44941e-06	NA	NA	0.720482	5.44931e-05	0.872511	9.41032e-05	0.824778	0.00123969	NA	NA
CD151	3.1401e-08	1.87747e-05	-5.53344	3.1053e-07	0.000183192	5.11694	smultixcan	1.7044e-07	9.05495e-05	4.86955	1.50453e-08	1.47838e-05	4.74982	Heart_Atrial_Appendage	6.84e-07	0.000727573	-4.96585	3.47924e-06	0.00278104	-4.64029	NA	NA	NA	NA	NA	NA	1	1	1	0	3	-1.2353	5.2861	1.00048	-4.75451	-1.1584	4.81809	NA	NA	0.21672	1.2495e-07	0.527236	2.35934e-07	0.246702	1.44941e-06	NA	NA	0.720482	5.44931e-05	0.872511	9.41032e-05	0.82185	0.00111244	NA	NA
CD151	3.1401e-08	1.87747e-05	-5.53344	3.1053e-07	0.000183192	5.11694	smultixcan	1.7044e-07	9.05495e-05	4.86955	1.50453e-08	1.47838e-05	4.74982	Heart_Left_Ventricle	2.93275e-08	5.64114e-05	5.5454	8.17948e-06	0.00690234	4.46043	NA	NA	NA	NA	NA	NA	1	1	1	0	3	-1.2353	5.2861	1.00048	-4.75451	1.31462	-5.37501	NA	NA	0.21672	1.2495e-07	0.527236	2.35934e-07	0.188638	7.65785e-08	NA	NA	0.720482	5.44931e-05	0.872511	9.41032e-05	0.7913	7.99679e-05	NA	NA
CD151	3.1401e-08	1.87747e-05	-5.53344	3.1053e-07	0.000183192	5.11694	smultixcan	1.7044e-07	9.05495e-05	4.86955	1.50453e-08	1.47838e-05	4.74982	Kidney_Cortex	3.15237e-08	5.86562e-05	5.53276	2.70591e-07	0.000238556	5.14286	NA	NA	NA	NA	NA	NA	1	1	1	0	3	-1.2353	5.2861	1.00048	-4.75451	1.28432	-5.37092	NA	NA	0.21672	1.2495e-07	0.527236	2.35934e-07	0.199028	7.83369e-08	NA	NA	0.720482	5.44931e-05	0.872511	9.41032e-05	0.801497	0.000101478	NA	NA
CD151	3.1401e-08	1.87747e-05	-5.53344	3.1053e-07	0.000183192	5.11694	smultixcan	1.7044e-07	9.05495e-05	4.86955	1.50453e-08	1.47838e-05	4.74982	Liver	1.32289e-08	1.95901e-05	5.68308	1.25215e-07	0.00024986	5.28571	NA	NA	NA	NA	NA	NA	1	1	1	0	3	-1.2353	5.2861	1.00048	-4.75451	1.29656	-5.52245	NA	NA	0.21672	1.2495e-07	0.527236	2.35934e-07	0.194782	3.34297e-08	NA	NA	0.720482	5.44931e-05	0.872511	9.41032e-05	0.783801	4.25147e-05	NA	NA
CD151	3.1401e-08	1.87747e-05	-5.53344	3.1053e-07	0.000183192	5.11694	smultixcan	1.7044e-07	9.05495e-05	4.86955	1.50453e-08	1.47838e-05	4.74982	Lung	1.10268e-06	0.00155787	-4.87237	8.65129e-06	0.00575141	-4.4484	NA	NA	NA	NA	NA	NA	1	1	1	0	3	-1.2353	5.2861	1.00048	-4.75451	-0.915775	4.78774	NA	NA	0.21672	1.2495e-07	0.527236	2.35934e-07	0.359785	1.68671e-06	NA	NA	0.720482	5.44931e-05	0.872511	9.41032e-05	0.870709	0.00129332	NA	NA
CD151	3.1401e-08	1.87747e-05	-5.53344	3.1053e-07	0.000183192	5.11694	smultixcan	1.7044e-07	9.05495e-05	4.86955	1.50453e-08	1.47838e-05	4.74982	Minor_Salivary_Gland	7.16451e-09	1.31518e-05	5.78702	5.22302e-08	6.26314e-05	5.44355	NA	NA	NA	NA	NA	NA	1	1	1	0	3	-1.2353	5.2861	1.00048	-4.75451	1.4872	-5.57679	NA	NA	0.21672	1.2495e-07	0.527236	2.35934e-07	0.136961	2.44992e-08	NA	NA	0.720482	5.44931e-05	0.872511	9.41032e-05	0.733699	2.59303e-05	NA	NA
CD151	3.1401e-08	1.87747e-05	-5.53344	3.1053e-07	0.000183192	5.11694	smultixcan	1.7044e-07	9.05495e-05	4.86955	1.50453e-08	1.47838e-05	4.74982	Muscle_Skeletal	8.96338e-08	0.000144762	-5.34658	7.53673e-07	0.000792469	-4.947	NA	NA	NA	NA	NA	NA	1	1	1	0	3	-1.2353	5.2861	1.00048	-4.75451	-1.22328	5.19484	NA	NA	0.21672	1.2495e-07	0.527236	2.35934e-07	0.221225	2.04898e-07	NA	NA	0.720482	5.44931e-05	0.872511	9.41032e-05	0.807744	0.000235811	NA	NA
CD151	3.1401e-08	1.87747e-05	-5.53344	3.1053e-07	0.000183192	5.11694	smultixcan	1.7044e-07	9.05495e-05	4.86955	1.50453e-08	1.47838e-05	4.74982	Nerve_Tibial	3.15237e-08	5.22549e-05	-5.53276	2.70591e-07	0.000317233	-5.14286	NA	NA	NA	NA	NA	NA	1	1	1	0	3	-1.2353	5.2861	1.00048	-4.75451	-1.28432	5.37092	NA	NA	0.21672	1.2495e-07	0.527236	2.35934e-07	0.199028	7.83369e-08	NA	NA	0.720482	5.44931e-05	0.872511	9.41032e-05	0.789017	9.90335e-05	NA	NA
CD151	3.1401e-08	1.87747e-05	-5.53344	3.1053e-07	0.000183192	5.11694	smultixcan	1.7044e-07	9.05495e-05	4.86955	1.50453e-08	1.47838e-05	4.74982	Ovary	1.24721e-07	0.000158855	5.28644	1.29094e-06	0.00101003	4.84114	NA	NA	NA	NA	NA	NA	1	1	1	0	3	-1.2353	5.2861	1.00048	-4.75451	1.07782	-5.17016	NA	NA	0.21672	1.2495e-07	0.527236	2.35934e-07	0.281114	2.33891e-07	NA	NA	0.720482	5.44931e-05	0.872511	9.41032e-05	0.843707	0.000268402	NA	NA
CD151	3.1401e-08	1.87747e-05	-5.53344	3.1053e-07	0.000183192	5.11694	smultixcan	1.7044e-07	9.05495e-05	4.86955	1.50453e-08	1.47838e-05	4.74982	Pancreas	2.00385e-08	3.01292e-05	5.61167	2.23592e-07	0.000185662	5.17857	NA	NA	NA	NA	NA	NA	1	1	1	0	3	-1.2353	5.2861	1.00048	-4.75451	1.16262	-5.48501	NA	NA	0.21672	1.2495e-07	0.527236	2.35934e-07	0.244984	4.1344e-08	NA	NA	0.720482	5.44931e-05	0.872511	9.41032e-05	0.823689	5.18578e-05	NA	NA
CD151	3.1401e-08	1.87747e-05	-5.53344	3.1053e-07	0.000183192	5.11694	smultixcan	1.7044e-07	9.05495e-05	4.86955	1.50453e-08	1.47838e-05	4.74982	Pituitary	8.59198e-09	1.19751e-05	5.75641	5.16735e-08	6.77863e-05	5.44545	NA	NA	NA	NA	NA	NA	1	1	1	0	3	-1.2353	5.2861	1.00048	-4.75451	1.56313	-5.52387	NA	NA	0.21672	1.2495e-07	0.527236	2.35934e-07	0.118023	3.31605e-08	NA	NA	0.720482	5.44931e-05	0.872511	9.41032e-05	0.720688	3.62133e-05	NA	NA
CD151	3.1401e-08	1.87747e-05	-5.53344	3.1053e-07	0.000183192	5.11694	smultixcan	1.7044e-07	9.05495e-05	4.86955	1.50453e-08	1.47838e-05	4.74982	Prostate	2.26947e-08	3.72046e-05	-5.59009	1.25215e-07	0.00016031	-5.28571	NA	NA	NA	NA	NA	NA	1	1	1	0	3	-1.2353	5.2861	1.00048	-4.75451	-1.59183	5.34585	NA	NA	0.21672	1.2495e-07	0.527236	2.35934e-07	0.111422	8.99925e-08	NA	NA	0.720482	5.44931e-05	0.872511	9.41032e-05	0.718618	9.61598e-05	NA	NA
CD151	3.1401e-08	1.87747e-05	-5.53344	3.1053e-07	0.000183192	5.11694	smultixcan	1.7044e-07	9.05495e-05	4.86955	1.50453e-08	1.47838e-05	4.74982	Skin_Not_Sun_Exposed_Suprapubic	5.61724e-08	0.000104493	5.43058	4.1772e-07	0.000606299	5.0607	NA	NA	NA	NA	NA	NA	1	1	1	0	3	-1.2353	5.2861	1.00048	-4.75451	1.26359	-5.27041	NA	NA	0.21672	1.2495e-07	0.527236	2.35934e-07	0.206378	1.36121e-07	NA	NA	0.720482	5.44931e-05	0.872511	9.41032e-05	0.8051	0.000128631	NA	NA
CD151	3.1401e-08	1.87747e-05	-5.53344	3.1053e-07	0.000183192	5.11694	smultixcan	1.7044e-07	9.05495e-05	4.86955	1.50453e-08	1.47838e-05	4.74982	Skin_Sun_Exposed_Lower_leg	4.57831e-07	0.000644054	5.04319	4.57384e-06	0.00393633	4.58344	NA	NA	NA	NA	NA	NA	1	1	1	0	3	-1.2353	5.2861	1.00048	-4.75451	1.08891	-4.9149	NA	NA	0.21672	1.2495e-07	0.527236	2.35934e-07	0.276193	8.88274e-07	NA	NA	0.720482	5.44931e-05	0.872511	9.41032e-05	0.84401	0.00074505	NA	NA
CD151	3.1401e-08	1.87747e-05	-5.53344	3.1053e-07	0.000183192	5.11694	smultixcan	1.7044e-07	9.05495e-05	4.86955	1.50453e-08	1.47838e-05	4.74982	Small_Intestine_Terminal_Ileum	3.15237e-08	5.68744e-05	5.53276	2.70591e-07	0.000356166	5.14286	NA	NA	NA	NA	NA	NA	1	1	1	0	3	-1.2353	5.2861	1.00048	-4.75451	1.28432	-5.37092	NA	NA	0.21672	1.2495e-07	0.527236	2.35934e-07	0.199028	7.83369e-08	NA	NA	0.720482	5.44931e-05	0.872511	9.41032e-05	0.806436	0.000100249	NA	NA
CD151	3.1401e-08	1.87747e-05	-5.53344	3.1053e-07	0.000183192	5.11694	smultixcan	1.7044e-07	9.05495e-05	4.86955	1.50453e-08	1.47838e-05	4.74982	Spleen	3.47052e-09	7.51649e-06	5.90764	2.46764e-08	3.51353e-05	5.57554	NA	NA	NA	NA	NA	NA	1	1	1	0	3	-1.2353	5.2861	1.00048	-4.75451	1.53878	-5.68895	NA	NA	0.21672	1.2495e-07	0.527236	2.35934e-07	0.123858	1.27819e-08	NA	NA	0.720482	5.44931e-05	0.872511	9.41032e-05	0.717876	1.73957e-05	NA	NA
CD151	3.1401e-08	1.87747e-05	-5.53344	3.1053e-07	0.000183192	5.11694	smultixcan	1.7044e-07	9.05495e-05	4.86955	1.50453e-08	1.47838e-05	4.74982	Stomach	1.56465e-07	0.000234318	-5.24478	2.05045e-06	0.0016339	-4.74839	NA	NA	NA	NA	NA	NA	1	1	1	0	3	-1.2353	5.2861	1.00048	-4.75451	-0.889786	5.17796	NA	NA	0.21672	1.2495e-07	0.527236	2.35934e-07	0.373581	2.24327e-07	NA	NA	0.720482	5.44931e-05	0.872511	9.41032e-05	0.886126	0.000221852	NA	NA
CD151	3.1401e-08	1.87747e-05	-5.53344	3.1053e-07	0.000183192	5.11694	smultixcan	1.7044e-07	9.05495e-05	4.86955	1.50453e-08	1.47838e-05	4.74982	Testis	9.39874e-07	0.00183517	4.90383	3.21842e-06	0.00291608	4.65636	NA	NA	NA	NA	NA	NA	1	1	1	0	3	-1.2353	5.2861	1.00048	-4.75451	1.38142	-4.69146	NA	NA	0.21672	1.2495e-07	0.527236	2.35934e-07	0.16715	2.71266e-06	NA	NA	0.720482	5.44931e-05	0.872511	9.41032e-05	0.775173	0.00336081	NA	NA
CD151	3.1401e-08	1.87747e-05	-5.53344	3.1053e-07	0.000183192	5.11694	smultixcan	1.7044e-07	9.05495e-05	4.86955	1.50453e-08	1.47838e-05	4.74982	Thyroid	2.26947e-08	3.41631e-05	-5.59009	1.25215e-07	0.000140138	-5.28571	NA	NA	NA	NA	NA	NA	1	1	1	0	3	-1.2353	5.2861	1.00048	-4.75451	-1.59183	5.34585	NA	NA	0.21672	1.2495e-07	0.527236	2.35934e-07	0.111422	8.99925e-08	NA	NA	0.720482	5.44931e-05	0.872511	9.41032e-05	0.715231	8.26351e-05	NA	NA
CD151	3.1401e-08	1.87747e-05	-5.53344	3.1053e-07	0.000183192	5.11694	smultixcan	1.7044e-07	9.05495e-05	4.86955	1.50453e-08	1.47838e-05	4.74982	Uterus	1.32289e-08	1.926e-05	5.68308	1.25215e-07	0.000131571	5.28571	NA	NA	NA	NA	NA	NA	1	1	1	0	3	-1.2353	5.2861	1.00048	-4.75451	1.29656	-5.52245	NA	NA	0.21672	1.2495e-07	0.527236	2.35934e-07	0.194782	3.34297e-08	NA	NA	0.720482	5.44931e-05	0.872511	9.41032e-05	0.782504	3.43614e-05	NA	NA
CD151	3.1401e-08	1.87747e-05	-5.53344	3.1053e-07	0.000183192	5.11694	smultixcan	1.7044e-07	9.05495e-05	4.86955	1.50453e-08	1.47838e-05	4.74982	Vagina	1.54406e-07	0.000294103	-5.24723	2.03023e-06	0.00127878	-4.75039	NA	NA	NA	NA	NA	NA	1	1	1	0	3	-1.2353	5.2861	1.00048	-4.75451	-0.889707	5.18049	NA	NA	0.21672	1.2495e-07	0.527236	2.35934e-07	0.373623	2.21299e-07	NA	NA	0.720482	5.44931e-05	0.872511	9.41032e-05	0.881711	0.000286977	NA	NA
CD151	3.1401e-08	1.87747e-05	-5.53344	3.1053e-07	0.000183192	5.11694	smultixcan	1.7044e-07	9.05495e-05	4.86955	1.50453e-08	1.47838e-05	4.74982	Whole_Blood	8.96338e-08	0.000288128	-5.34658	7.53673e-07	0.000894017	-4.947	NA	NA	NA	NA	NA	NA	1	1	1	0	3	-1.2353	5.2861	1.00048	-4.75451	-1.22328	5.19484	NA	NA	0.21672	1.2495e-07	0.527236	2.35934e-07	0.221225	2.04898e-07	NA	NA	0.720482	5.44931e-05	0.872511	9.41032e-05	0.814609	0.000242491	NA	NA
CD151	3.1401e-08	1.87747e-05	-5.53344	3.1053e-07	0.000183192	5.11694	smultixcan	1.7044e-07	9.05495e-05	4.86955	1.50453e-08	1.47838e-05	4.74982	smultixcan	1.98417e-10	4.79283e-07	-3.95709	3.21678e-06	0.0023569	-4.62284	NA	NA	NA	NA	NA	NA	1	1	1	0	3	-1.2353	5.2861	1.00048	-4.75451	-0.955677	3.83223	NA	NA	0.21672	1.2495e-07	0.527236	2.35934e-07	0.465513	3.97836e-10	NA	NA	0.720482	5.44931e-05	0.872511	9.41032e-05	0.901106	6.23169e-07	NA	NA
IVD	5.1015e-14	1.83011e-10	7.5293	5e-10	9.59656e-07	6.2191	Adrenal_Gland	8.36113e-12	9.6872e-08	-6.83222	2.84327e-09	1.41282e-05	-5.9404	Adipose_Subcutaneous	3.43649e-20	5.89702e-16	9.20438	4.54081e-14	6.76536e-10	7.54448	NA	NA	NA	NA	NA	NA	1	1	1	0	3	1.08066	7.31774	-0.334735	6.99137	-0.81666	-9.77596	NA	NA	0.27985	2.5219e-13	0.737825	2.72217e-12	0.414123	1.42801e-22	NA	NA	0.75145	4.5606e-10	0.976008	1.6333e-08	0.895145	2.54936e-18	NA	NA
IVD	5.1015e-14	1.83011e-10	7.5293	5e-10	9.59656e-07	6.2191	Adrenal_Gland	8.36113e-12	9.6872e-08	-6.83222	2.84327e-09	1.41282e-05	-5.9404	Adipose_Visceral_Omentum	1.0369e-19	3.4391e-15	-9.08501	3.97994e-14	1.14391e-09	-7.56165	NA	NA	NA	NA	NA	NA	1	1	1	0	3	1.08066	7.31774	-0.334735	6.99137	0.52638	9.55915	NA	NA	0.27985	2.5219e-13	0.737825	2.72217e-12	0.598624	1.18726e-21	NA	NA	0.75145	4.5606e-10	0.976008	1.6333e-08	0.936134	4.10341e-17	NA	NA
IVD	5.1015e-14	1.83011e-10	7.5293	5e-10	9.59656e-07	6.2191	Adrenal_Gland	8.36113e-12	9.6872e-08	-6.83222	2.84327e-09	1.41282e-05	-5.9404	Adrenal_Gland	9.63963e-21	2.78045e-16	9.33993	9.26267e-15	2.30937e-10	7.74899	NA	NA	NA	NA	NA	NA	1	1	1	0	3	1.08066	7.31774	-0.334735	6.99137	-0.60155	-9.84682	NA	NA	0.27985	2.5219e-13	0.737825	2.72217e-12	0.547474	7.07474e-23	NA	NA	0.75145	4.5606e-10	0.976008	1.6333e-08	0.930032	2.1249e-18	NA	NA
IVD	5.1015e-14	1.83011e-10	7.5293	5e-10	9.59656e-07	6.2191	Adrenal_Gland	8.36113e-12	9.6872e-08	-6.83222	2.84327e-09	1.41282e-05	-5.9404	Artery_Aorta	2.27984e-23	7.30756e-19	9.96003	8.06762e-18	2.23352e-13	8.59863	NA	NA	NA	NA	NA	NA	1	1	1	0	3	1.08066	7.31774	-0.334735	6.99137	0.319638	-10.2379	NA	NA	0.27985	2.5219e-13	0.737825	2.72217e-12	0.749243	1.34076e-24	NA	NA	0.75145	4.5606e-10	0.976008	1.6333e-08	0.961399	4.47812e-20	NA	NA
IVD	5.1015e-14	1.83011e-10	7.5293	5e-10	9.59656e-07	6.2191	Adrenal_Gland	8.36113e-12	9.6872e-08	-6.83222	2.84327e-09	1.41282e-05	-5.9404	Artery_Coronary	2.20012e-14	1.50387e-10	-7.63836	1.49687e-10	1.02887e-06	-6.40569	NA	NA	NA	NA	NA	NA	1	1	1	0	3	1.08066	7.31774	-0.334735	6.99137	0.278513	8.0036	NA	NA	0.27985	2.5219e-13	0.737825	2.72217e-12	0.780618	1.20831e-15	NA	NA	0.75145	4.5606e-10	0.976008	1.6333e-08	0.9622	8.02756e-12	NA	NA
IVD	5.1015e-14	1.83011e-10	7.5293	5e-10	9.59656e-07	6.2191	Adrenal_Gland	8.36113e-12	9.6872e-08	-6.83222	2.84327e-09	1.41282e-05	-5.9404	Artery_Tibial	3.43649e-20	1.11906e-15	-9.20438	4.54081e-14	7.86587e-10	-7.54448	NA	NA	NA	NA	NA	NA	1	1	1	0	3	1.08066	7.31774	-0.334735	6.99137	0.81666	9.77596	NA	NA	0.27985	2.5219e-13	0.737825	2.72217e-12	0.414123	1.42801e-22	NA	NA	0.75145	4.5606e-10	0.976008	1.6333e-08	0.893086	4.83211e-18	NA	NA
IVD	5.1015e-14	1.83011e-10	7.5293	5e-10	9.59656e-07	6.2191	Adrenal_Gland	8.36113e-12	9.6872e-08	-6.83222	2.84327e-09	1.41282e-05	-5.9404	Brain_Amygdala	1.45637e-13	8.48217e-10	-7.39108	2.43679e-10	9.84525e-07	-6.33094	NA	NA	NA	NA	NA	NA	1	1	1	0	3	1.08066	7.31774	-0.334735	6.99137	-0.00750636	7.63657	NA	NA	0.27985	2.5219e-13	0.737825	2.72217e-12	0.994011	2.23082e-14	NA	NA	0.75145	4.5606e-10	0.976008	1.6333e-08	0.999348	1.46252e-10	NA	NA
IVD	5.1015e-14	1.83011e-10	7.5293	5e-10	9.59656e-07	6.2191	Adrenal_Gland	8.36113e-12	9.6872e-08	-6.83222	2.84327e-09	1.41282e-05	-5.9404	Brain_Anterior_cingulate_cortex_BA24	1.45637e-13	1.22579e-09	-7.39108	2.43679e-10	1.57368e-06	-6.33094	NA	NA	NA	NA	NA	NA	1	1	1	0	3	1.08066	7.31774	-0.334735	6.99137	-0.00750636	7.63657	NA	NA	0.27985	2.5219e-13	0.737825	2.72217e-12	0.994011	2.23082e-14	NA	NA	0.75145	4.5606e-10	0.976008	1.6333e-08	0.999471	1.75097e-10	NA	NA
IVD	5.1015e-14	1.83011e-10	7.5293	5e-10	9.59656e-07	6.2191	Adrenal_Gland	8.36113e-12	9.6872e-08	-6.83222	2.84327e-09	1.41282e-05	-5.9404	Brain_Caudate_basal_ganglia	2.82007e-16	7.0998e-12	-8.18078	4.98492e-12	1.08068e-07	-6.90601	NA	NA	NA	NA	NA	NA	1	1	1	0	3	1.08066	7.31774	-0.334735	6.99137	0.254007	8.5345	NA	NA	0.27985	2.5219e-13	0.737825	2.72217e-12	0.79949	1.40761e-17	NA	NA	0.75145	4.5606e-10	0.976008	1.6333e-08	0.974636	3.6985e-13	NA	NA
IVD	5.1015e-14	1.83011e-10	7.5293	5e-10	9.59656e-07	6.2191	Adrenal_Gland	8.36113e-12	9.6872e-08	-6.83222	2.84327e-09	1.41282e-05	-5.9404	Brain_Cerebellar_Hemisphere	2.20012e-14	3.44694e-10	7.63836	1.49687e-10	1.0084e-06	6.40569	NA	NA	NA	NA	NA	NA	1	1	1	0	3	1.08066	7.31774	-0.334735	6.99137	-0.278513	-8.0036	NA	NA	0.27985	2.5219e-13	0.737825	2.72217e-12	0.780618	1.20831e-15	NA	NA	0.75145	4.5606e-10	0.976008	1.6333e-08	0.973226	1.97245e-11	NA	NA
IVD	5.1015e-14	1.83011e-10	7.5293	5e-10	9.59656e-07	6.2191	Adrenal_Gland	8.36113e-12	9.6872e-08	-6.83222	2.84327e-09	1.41282e-05	-5.9404	Brain_Cerebellum	1.54105e-13	9.00813e-10	7.38357	3.87472e-10	2.15473e-06	6.25899	NA	NA	NA	NA	NA	NA	1	1	1	0	3	1.08066	7.31774	-0.334735	6.99137	-0.208567	-7.6871	NA	NA	0.27985	2.5219e-13	0.737825	2.72217e-12	0.834786	1.50509e-14	NA	NA	0.75145	4.5606e-10	0.976008	1.6333e-08	0.980191	1.26442e-10	NA	NA
IVD	5.1015e-14	1.83011e-10	7.5293	5e-10	9.59656e-07	6.2191	Adrenal_Gland	8.36113e-12	9.6872e-08	-6.83222	2.84327e-09	1.41282e-05	-5.9404	Brain_Cortex	2.20012e-14	1.62737e-10	7.63836	1.49687e-10	1.18697e-06	6.40569	NA	NA	NA	NA	NA	NA	1	1	1	0	3	1.08066	7.31774	-0.334735	6.99137	-0.278513	-8.0036	NA	NA	0.27985	2.5219e-13	0.737825	2.72217e-12	0.780618	1.20831e-15	NA	NA	0.75145	4.5606e-10	0.976008	1.6333e-08	0.969891	8.70319e-12	NA	NA
IVD	5.1015e-14	1.83011e-10	7.5293	5e-10	9.59656e-07	6.2191	Adrenal_Gland	8.36113e-12	9.6872e-08	-6.83222	2.84327e-09	1.41282e-05	-5.9404	Brain_Frontal_Cortex_BA9	1.45637e-13	7.77371e-10	-7.39108	2.43679e-10	1.31045e-06	-6.33094	NA	NA	NA	NA	NA	NA	1	1	1	0	3	1.08066	7.31774	-0.334735	6.99137	-0.00750636	7.63657	NA	NA	0.27985	2.5219e-13	0.737825	2.72217e-12	0.994011	2.23082e-14	NA	NA	0.75145	4.5606e-10	0.976008	1.6333e-08	0.999417	1.16435e-10	NA	NA
IVD	5.1015e-14	1.83011e-10	7.5293	5e-10	9.59656e-07	6.2191	Adrenal_Gland	8.36113e-12	9.6872e-08	-6.83222	2.84327e-09	1.41282e-05	-5.9404	Brain_Hippocampus	2.20012e-14	4.68627e-10	-7.63836	1.49687e-10	8.89868e-07	-6.40569	NA	NA	NA	NA	NA	NA	1	1	1	0	3	1.08066	7.31774	-0.334735	6.99137	0.278513	8.0036	NA	NA	0.27985	2.5219e-13	0.737825	2.72217e-12	0.780618	1.20831e-15	NA	NA	0.75145	4.5606e-10	0.976008	1.6333e-08	0.97153	2.68681e-11	NA	NA
IVD	5.1015e-14	1.83011e-10	7.5293	5e-10	9.59656e-07	6.2191	Adrenal_Gland	8.36113e-12	9.6872e-08	-6.83222	2.84327e-09	1.41282e-05	-5.9404	Brain_Hypothalamus	2.20012e-14	1.39364e-10	7.63836	1.49687e-10	7.60709e-07	6.40569	NA	NA	NA	NA	NA	NA	1	1	1	0	3	1.08066	7.31774	-0.334735	6.99137	-0.278513	-8.0036	NA	NA	0.27985	2.5219e-13	0.737825	2.72217e-12	0.780618	1.20831e-15	NA	NA	0.75145	4.5606e-10	0.976008	1.6333e-08	0.970733	7.47554e-12	NA	NA
IVD	5.1015e-14	1.83011e-10	7.5293	5e-10	9.59656e-07	6.2191	Adrenal_Gland	8.36113e-12	9.6872e-08	-6.83222	2.84327e-09	1.41282e-05	-5.9404	Brain_Nucleus_accumbens_basal_ganglia	9.58374e-17	2.45813e-12	-8.30983	1.44387e-11	2.26252e-07	-6.75343	NA	NA	NA	NA	NA	NA	1	1	1	0	3	1.08066	7.31774	-0.334735	6.99137	0.931625	8.88293	NA	NA	0.27985	2.5219e-13	0.737825	2.72217e-12	0.35153	6.51231e-19	NA	NA	0.75145	4.5606e-10	0.976008	1.6333e-08	0.872759	1.74263e-14	NA	NA
IVD	5.1015e-14	1.83011e-10	7.5293	5e-10	9.59656e-07	6.2191	Adrenal_Gland	8.36113e-12	9.6872e-08	-6.83222	2.84327e-09	1.41282e-05	-5.9404	Brain_Putamen_basal_ganglia	1.45637e-13	1.00422e-09	-7.39108	2.43679e-10	1.55524e-06	-6.33094	NA	NA	NA	NA	NA	NA	1	1	1	0	3	1.08066	7.31774	-0.334735	6.99137	-0.00750636	7.63657	NA	NA	0.27985	2.5219e-13	0.737825	2.72217e-12	0.994011	2.23082e-14	NA	NA	0.75145	4.5606e-10	0.976008	1.6333e-08	0.998877	2.59522e-10	NA	NA
IVD	5.1015e-14	1.83011e-10	7.5293	5e-10	9.59656e-07	6.2191	Adrenal_Gland	8.36113e-12	9.6872e-08	-6.83222	2.84327e-09	1.41282e-05	-5.9404	Brain_Spinal_cord_cervical_c-1	1.42602e-14	1.59936e-10	7.694	7.6828e-11	3.69447e-07	6.50668	NA	NA	NA	NA	NA	NA	1	1	1	0	3	1.08066	7.31774	-0.334735	6.99137	-0.227577	-8.0171	NA	NA	0.27985	2.5219e-13	0.737825	2.72217e-12	0.819975	1.0827e-15	NA	NA	0.75145	4.5606e-10	0.976008	1.6333e-08	0.977223	1.26714e-11	NA	NA
IVD	5.1015e-14	1.83011e-10	7.5293	5e-10	9.59656e-07	6.2191	Adrenal_Gland	8.36113e-12	9.6872e-08	-6.83222	2.84327e-09	1.41282e-05	-5.9404	Brain_Substantia_nigra	1.97613e-13	1.57866e-09	7.3504	4.8767e-10	2.52646e-06	6.22302	NA	NA	NA	NA	NA	NA	1	1	1	0	3	1.08066	7.31774	-0.334735	6.99137	-0.210671	-7.65337	NA	NA	0.27985	2.5219e-13	0.737825	2.72217e-12	0.833144	1.95785e-14	NA	NA	0.75145	4.5606e-10	0.976008	1.6333e-08	0.979868	3.72441e-10	NA	NA
IVD	5.1015e-14	1.83011e-10	7.5293	5e-10	9.59656e-07	6.2191	Adrenal_Gland	8.36113e-12	9.6872e-08	-6.83222	2.84327e-09	1.41282e-05	-5.9404	Breast_Mammary_Tissue	2.20012e-14	2.07947e-10	7.63836	1.49687e-10	1.1402e-06	6.40569	NA	NA	NA	NA	NA	NA	1	1	1	0	3	1.08066	7.31774	-0.334735	6.99137	-0.278513	-8.0036	NA	NA	0.27985	2.5219e-13	0.737825	2.72217e-12	0.780618	1.20831e-15	NA	NA	0.75145	4.5606e-10	0.976008	1.6333e-08	0.971388	1.11141e-11	NA	NA
IVD	5.1015e-14	1.83011e-10	7.5293	5e-10	9.59656e-07	6.2191	Adrenal_Gland	8.36113e-12	9.6872e-08	-6.83222	2.84327e-09	1.41282e-05	-5.9404	Cells_Cultured_fibroblasts	8.56154e-20	2.5248e-15	9.10582	4.07928e-14	1.03846e-09	7.55844	NA	NA	NA	NA	NA	NA	1	1	1	0	3	1.08066	7.31774	-0.334735	6.99137	-0.577514	-9.59712	NA	NA	0.27985	2.5219e-13	0.737825	2.72217e-12	0.563592	8.22084e-22	NA	NA	0.75145	4.5606e-10	0.976008	1.6333e-08	0.930754	2.52199e-17	NA	NA
IVD	5.1015e-14	1.83011e-10	7.5293	5e-10	9.59656e-07	6.2191	Adrenal_Gland	8.36113e-12	9.6872e-08	-6.83222	2.84327e-09	1.41282e-05	-5.9404	Cells_EBV-transformed_lymphocytes	3.43649e-20	1.00129e-15	-9.20438	4.54081e-14	6.96277e-10	-7.54448	NA	NA	NA	NA	NA	NA	1	1	1	0	3	1.08066	7.31774	-0.334735	6.99137	0.81666	9.77596	NA	NA	0.27985	2.5219e-13	0.737825	2.72217e-12	0.414123	1.42801e-22	NA	NA	0.75145	4.5606e-10	0.976008	1.6333e-08	0.888316	4.33987e-18	NA	NA
IVD	5.1015e-14	1.83011e-10	7.5293	5e-10	9.59656e-07	6.2191	Adrenal_Gland	8.36113e-12	9.6872e-08	-6.83222	2.84327e-09	1.41282e-05	-5.9404	Colon_Sigmoid	1.37811e-22	4.51717e-18	9.77956	3.36291e-17	9.52577e-13	8.43322	NA	NA	NA	NA	NA	NA	1	1	1	0	3	1.08066	7.31774	-0.334735	6.99137	0.287271	-10.0599	NA	NA	0.27985	2.5219e-13	0.737825	2.72217e-12	0.773905	8.30498e-24	NA	NA	0.75145	4.5606e-10	0.976008	1.6333e-08	0.970855	2.83532e-19	NA	NA
IVD	5.1015e-14	1.83011e-10	7.5293	5e-10	9.59656e-07	6.2191	Adrenal_Gland	8.36113e-12	9.6872e-08	-6.83222	2.84327e-09	1.41282e-05	-5.9404	Colon_Transverse	3.43649e-20	3.73386e-16	9.20438	4.54081e-14	4.26246e-10	7.54448	NA	NA	NA	NA	NA	NA	1	1	1	0	3	1.08066	7.31774	-0.334735	6.99137	-0.81666	-9.77596	NA	NA	0.27985	2.5219e-13	0.737825	2.72217e-12	0.414123	1.42801e-22	NA	NA	0.75145	4.5606e-10	0.976008	1.6333e-08	0.897566	2.42098e-18	NA	NA
IVD	5.1015e-14	1.83011e-10	7.5293	5e-10	9.59656e-07	6.2191	Adrenal_Gland	8.36113e-12	9.6872e-08	-6.83222	2.84327e-09	1.41282e-05	-5.9404	Esophagus_Gastroesophageal_Junction	1.83713e-19	5.95818e-15	-9.02258	5.33315e-14	7.80107e-10	-7.52349	NA	NA	NA	NA	NA	NA	1	1	1	0	3	1.08066	7.31774	-0.334735	6.99137	0.489184	9.48266	NA	NA	0.27985	2.5219e-13	0.737825	2.72217e-12	0.624711	2.47893e-21	NA	NA	0.75145	4.5606e-10	0.976008	1.6333e-08	0.94778	8.36315e-17	NA	NA
IVD	5.1015e-14	1.83011e-10	7.5293	5e-10	9.59656e-07	6.2191	Adrenal_Gland	8.36113e-12	9.6872e-08	-6.83222	2.84327e-09	1.41282e-05	-5.9404	Esophagus_Mucosa	3.43649e-20	9.59239e-16	9.20438	4.54081e-14	5.74776e-10	7.54448	NA	NA	NA	NA	NA	NA	1	1	1	0	3	1.08066	7.31774	-0.334735	6.99137	-0.81666	-9.77596	NA	NA	0.27985	2.5219e-13	0.737825	2.72217e-12	0.414123	1.42801e-22	NA	NA	0.75145	4.5606e-10	0.976008	1.6333e-08	0.896796	4.37043e-18	NA	NA
IVD	5.1015e-14	1.83011e-10	7.5293	5e-10	9.59656e-07	6.2191	Adrenal_Gland	8.36113e-12	9.6872e-08	-6.83222	2.84327e-09	1.41282e-05	-5.9404	Esophagus_Muscularis	4.7056e-20	7.54801e-16	9.17056	2.67704e-14	6.29879e-10	7.61305	NA	NA	NA	NA	NA	NA	1	1	1	0	3	1.08066	7.31774	-0.334735	6.99137	-0.579505	-9.66467	NA	NA	0.27985	2.5219e-13	0.737825	2.72217e-12	0.562249	4.25978e-22	NA	NA	0.75145	4.5606e-10	0.976008	1.6333e-08	0.937118	7.10467e-18	NA	NA
IVD	5.1015e-14	1.83011e-10	7.5293	5e-10	9.59656e-07	6.2191	Adrenal_Gland	8.36113e-12	9.6872e-08	-6.83222	2.84327e-09	1.41282e-05	-5.9404	Heart_Atrial_Appendage	1.43032e-15	4.10787e-11	-7.98282	1.52815e-11	2.12272e-07	-6.7452	NA	NA	NA	NA	NA	NA	1	1	1	0	3	1.08066	7.31774	-0.334735	6.99137	0.241704	8.32277	NA	NA	0.27985	2.5219e-13	0.737825	2.72217e-12	0.80901	8.59328e-17	NA	NA	0.75145	4.5606e-10	0.976008	1.6333e-08	0.974277	1.28611e-12	NA	NA
IVD	5.1015e-14	1.83011e-10	7.5293	5e-10	9.59656e-07	6.2191	Adrenal_Gland	8.36113e-12	9.6872e-08	-6.83222	2.84327e-09	1.41282e-05	-5.9404	Kidney_Cortex	6.03841e-08	0.000102142	-5.41766	8.76287e-06	0.00579408	-4.44564	NA	NA	NA	NA	NA	NA	1	1	1	0	3	1.08066	7.31774	-0.334735	6.99137	0.599958	5.77907	NA	NA	0.27985	2.5219e-13	0.737825	2.72217e-12	0.548534	7.51149e-09	NA	NA	0.75145	4.5606e-10	0.976008	1.6333e-08	0.929658	1.45956e-05	NA	NA
IVD	5.1015e-14	1.83011e-10	7.5293	5e-10	9.59656e-07	6.2191	Adrenal_Gland	8.36113e-12	9.6872e-08	-6.83222	2.84327e-09	1.41282e-05	-5.9404	Lung	2.208e-23	7.79866e-19	9.96322	7.93645e-18	2.42705e-13	8.60051	NA	NA	NA	NA	NA	NA	1	1	1	0	3	1.08066	7.31774	-0.334735	6.99137	0.293439	-10.2419	NA	NA	0.27985	2.5219e-13	0.737825	2.72217e-12	0.769187	1.28646e-24	NA	NA	0.75145	4.5606e-10	0.976008	1.6333e-08	0.966145	4.73482e-20	NA	NA
IVD	5.1015e-14	1.83011e-10	7.5293	5e-10	9.59656e-07	6.2191	Adrenal_Gland	8.36113e-12	9.6872e-08	-6.83222	2.84327e-09	1.41282e-05	-5.9404	Muscle_Skeletal	1.03286e-14	2.10069e-10	7.73514	6.11141e-11	4.4982e-07	6.54099	NA	NA	NA	NA	NA	NA	1	1	1	0	3	1.08066	7.31774	-0.334735	6.99137	-0.229271	-8.06037	NA	NA	0.27985	2.5219e-13	0.737825	2.72217e-12	0.818658	7.6061e-16	NA	NA	0.75145	4.5606e-10	0.976008	1.6333e-08	0.972474	1.00667e-11	NA	NA
IVD	5.1015e-14	1.83011e-10	7.5293	5e-10	9.59656e-07	6.2191	Adrenal_Gland	8.36113e-12	9.6872e-08	-6.83222	2.84327e-09	1.41282e-05	-5.9404	Nerve_Tibial	8.84551e-17	1.61289e-12	-8.31934	1.35059e-11	2.61219e-07	-6.76311	NA	NA	NA	NA	NA	NA	1	1	1	0	3	1.08066	7.31774	-0.334735	6.99137	0.92613	8.89116	NA	NA	0.27985	2.5219e-13	0.737825	2.72217e-12	0.354378	6.04721e-19	NA	NA	0.75145	4.5606e-10	0.976008	1.6333e-08	0.875093	1.14673e-14	NA	NA
IVD	5.1015e-14	1.83011e-10	7.5293	5e-10	9.59656e-07	6.2191	Adrenal_Gland	8.36113e-12	9.6872e-08	-6.83222	2.84327e-09	1.41282e-05	-5.9404	Ovary	8.42187e-18	8.93897e-14	-8.59369	6.46845e-14	8.8566e-10	-7.49823	NA	NA	NA	NA	NA	NA	1	1	1	0	3	1.08066	7.31774	-0.334735	6.99137	-0.415794	8.77159	NA	NA	0.27985	2.5219e-13	0.737825	2.72217e-12	0.677561	1.7616e-18	NA	NA	0.75145	4.5606e-10	0.976008	1.6333e-08	0.957054	1.95415e-14	NA	NA
IVD	5.1015e-14	1.83011e-10	7.5293	5e-10	9.59656e-07	6.2191	Adrenal_Gland	8.36113e-12	9.6872e-08	-6.83222	2.84327e-09	1.41282e-05	-5.9404	Pancreas	2.8446e-14	2.28108e-10	7.6052	1.24391e-10	8.60747e-07	6.43387	NA	NA	NA	NA	NA	NA	1	1	1	0	3	1.08066	7.31774	-0.334735	6.99137	-0.222719	-7.92268	NA	NA	0.27985	2.5219e-13	0.737825	2.72217e-12	0.823754	2.32437e-15	NA	NA	0.75145	4.5606e-10	0.976008	1.6333e-08	0.974365	1.94364e-11	NA	NA
IVD	5.1015e-14	1.83011e-10	7.5293	5e-10	9.59656e-07	6.2191	Adrenal_Gland	8.36113e-12	9.6872e-08	-6.83222	2.84327e-09	1.41282e-05	-5.9404	Pituitary	4.3359e-20	4.83453e-16	9.17938	2.35092e-14	3.39238e-10	7.62981	NA	NA	NA	NA	NA	NA	1	1	1	0	3	1.08066	7.31774	-0.334735	6.99137	-0.557089	-9.66657	NA	NA	0.27985	2.5219e-13	0.737825	2.72217e-12	0.577467	4.18159e-22	NA	NA	0.75145	4.5606e-10	0.976008	1.6333e-08	0.943281	4.871e-18	NA	NA
IVD	5.1015e-14	1.83011e-10	7.5293	5e-10	9.59656e-07	6.2191	Adrenal_Gland	8.36113e-12	9.6872e-08	-6.83222	2.84327e-09	1.41282e-05	-5.9404	Prostate	2.76647e-16	4.53521e-12	8.18309	5.56265e-14	1.56678e-09	7.51799	NA	NA	NA	NA	NA	NA	1	1	1	0	3	1.08066	7.31774	-0.334735	6.99137	1.51759	-8.05619	NA	NA	0.27985	2.5219e-13	0.737825	2.72217e-12	0.129118	7.87108e-16	NA	NA	0.75145	4.5606e-10	0.976008	1.6333e-08	0.735285	4.4856e-12	NA	NA
IVD	5.1015e-14	1.83011e-10	7.5293	5e-10	9.59656e-07	6.2191	Adrenal_Gland	8.36113e-12	9.6872e-08	-6.83222	2.84327e-09	1.41282e-05	-5.9404	Skin_Not_Sun_Exposed_Suprapubic	3.43649e-20	1.15067e-15	9.20438	4.54081e-14	1.31815e-09	7.54448	NA	NA	NA	NA	NA	NA	1	1	1	0	3	1.08066	7.31774	-0.334735	6.99137	-0.81666	-9.77596	NA	NA	0.27985	2.5219e-13	0.737825	2.72217e-12	0.414123	1.42801e-22	NA	NA	0.75145	4.5606e-10	0.976008	1.6333e-08	0.901355	4.98505e-18	NA	NA
IVD	5.1015e-14	1.83011e-10	7.5293	5e-10	9.59656e-07	6.2191	Adrenal_Gland	8.36113e-12	9.6872e-08	-6.83222	2.84327e-09	1.41282e-05	-5.9404	Skin_Sun_Exposed_Lower_leg	9.72923e-14	8.21195e-10	7.44453	2.43679e-10	1.42606e-06	6.33094	NA	NA	NA	NA	NA	NA	1	1	1	0	3	1.08066	7.31774	-0.334735	6.99137	-0.111947	-7.72339	NA	NA	0.27985	2.5219e-13	0.737825	2.72217e-12	0.910865	1.13277e-14	NA	NA	0.75145	4.5606e-10	0.976008	1.6333e-08	0.990483	6.65085e-11	NA	NA
IVD	5.1015e-14	1.83011e-10	7.5293	5e-10	9.59656e-07	6.2191	Adrenal_Gland	8.36113e-12	9.6872e-08	-6.83222	2.84327e-09	1.41282e-05	-5.9404	Small_Intestine_Terminal_Ileum	6.15159e-18	9.43377e-14	-8.62969	8.73905e-13	1.15028e-08	-7.14903	NA	NA	NA	NA	NA	NA	1	1	1	0	3	1.08066	7.31774	-0.334735	6.99137	0.610556	9.11273	NA	NA	0.27985	2.5219e-13	0.737825	2.72217e-12	0.541494	8.03365e-20	NA	NA	0.75145	4.5606e-10	0.976008	1.6333e-08	0.931179	1.2851e-15	NA	NA
IVD	5.1015e-14	1.83011e-10	7.5293	5e-10	9.59656e-07	6.2191	Adrenal_Gland	8.36113e-12	9.6872e-08	-6.83222	2.84327e-09	1.41282e-05	-5.9404	Spleen	3.43649e-20	1.07562e-15	-9.20438	4.54081e-14	7.52432e-10	-7.54448	NA	NA	NA	NA	NA	NA	1	1	1	0	3	1.08066	7.31774	-0.334735	6.99137	0.81666	9.77596	NA	NA	0.27985	2.5219e-13	0.737825	2.72217e-12	0.414123	1.42801e-22	NA	NA	0.75145	4.5606e-10	0.976008	1.6333e-08	0.88979	4.66431e-18	NA	NA
IVD	5.1015e-14	1.83011e-10	7.5293	5e-10	9.59656e-07	6.2191	Adrenal_Gland	8.36113e-12	9.6872e-08	-6.83222	2.84327e-09	1.41282e-05	-5.9404	Stomach	4.00523e-23	1.13965e-18	9.90386	1.36487e-17	3.34598e-13	8.53807	NA	NA	NA	NA	NA	NA	1	1	1	0	3	1.08066	7.31774	-0.334735	6.99137	0.284452	-10.1896	NA	NA	0.27985	2.5219e-13	0.737825	2.72217e-12	0.776064	2.20594e-24	NA	NA	0.75145	4.5606e-10	0.976008	1.6333e-08	0.969458	6.54481e-20	NA	NA
IVD	5.1015e-14	1.83011e-10	7.5293	5e-10	9.59656e-07	6.2191	Adrenal_Gland	8.36113e-12	9.6872e-08	-6.83222	2.84327e-09	1.41282e-05	-5.9404	Testis	1.1285e-18	3.08486e-14	8.82159	1.77547e-13	4.18255e-09	7.3647	NA	NA	NA	NA	NA	NA	1	1	1	0	3	1.08066	7.31774	-0.334735	6.99137	-0.456878	-9.26452	NA	NA	0.27985	2.5219e-13	0.737825	2.72217e-12	0.647759	1.9595e-20	NA	NA	0.75145	4.5606e-10	0.976008	1.6333e-08	0.955769	5.58371e-16	NA	NA
IVD	5.1015e-14	1.83011e-10	7.5293	5e-10	9.59656e-07	6.2191	Adrenal_Gland	8.36113e-12	9.6872e-08	-6.83222	2.84327e-09	1.41282e-05	-5.9404	Thyroid	4.26039e-23	1.5392e-18	9.89768	1.55994e-17	4.8884e-13	8.52261	NA	NA	NA	NA	NA	NA	1	1	1	0	3	1.08066	7.31774	-0.334735	6.99137	0.256238	-10.1912	NA	NA	0.27985	2.5219e-13	0.737825	2.72217e-12	0.797767	2.17035e-24	NA	NA	0.75145	4.5606e-10	0.976008	1.6333e-08	0.974152	8.17093e-20	NA	NA
IVD	5.1015e-14	1.83011e-10	7.5293	5e-10	9.59656e-07	6.2191	Adrenal_Gland	8.36113e-12	9.6872e-08	-6.83222	2.84327e-09	1.41282e-05	-5.9404	Uterus	7.73413e-17	1.18232e-12	-8.33524	2.43679e-10	7.11246e-07	-6.33094	NA	NA	NA	NA	NA	NA	1	1	1	0	3	1.08066	7.31774	-0.334735	6.99137	0.248123	8.69276	NA	NA	0.27985	2.5219e-13	0.737825	2.72217e-12	0.80404	3.53739e-18	NA	NA	0.75145	4.5606e-10	0.976008	1.6333e-08	0.972951	2.81789e-14	NA	NA
IVD	5.1015e-14	1.83011e-10	7.5293	5e-10	9.59656e-07	6.2191	Adrenal_Gland	8.36113e-12	9.6872e-08	-6.83222	2.84327e-09	1.41282e-05	-5.9404	Vagina	3.03672e-20	8.67622e-16	-9.21765	2.03895e-14	5.00869e-10	-7.64815	NA	NA	NA	NA	NA	NA	1	1	1	0	3	1.08066	7.31774	-0.334735	6.99137	0.592197	9.71743	NA	NA	0.27985	2.5219e-13	0.737825	2.72217e-12	0.553718	2.54115e-22	NA	NA	0.75145	4.5606e-10	0.976008	1.6333e-08	0.93448	7.57923e-18	NA	NA
IVD	5.1015e-14	1.83011e-10	7.5293	5e-10	9.59656e-07	6.2191	Adrenal_Gland	8.36113e-12	9.6872e-08	-6.83222	2.84327e-09	1.41282e-05	-5.9404	smultixcan	2.87108e-21	1.69912e-16	8.71072	4.86356e-16	5.16705e-11	7.67334	NA	NA	NA	NA	NA	NA	1	1	1	0	3	1.08066	7.31774	-0.334735	6.99137	0.13017	-8.9898	NA	NA	0.27985	2.5219e-13	0.737825	2.72217e-12	0.0501852	2.12649e-22	NA	NA	0.75145	4.5606e-10	0.976008	1.6333e-08	0.589089	5.19625e-18	NA	NA
IVD	5.1015e-14	1.83011e-10	7.5293	5e-10	9.59656e-07	6.2191	Brain_Amygdala	1.0285e-09	2.78132e-06	-6.10492	2.19005e-07	0.000495554	-5.18244	Adipose_Subcutaneous	3.43649e-20	5.89702e-16	9.20438	4.54081e-14	6.76536e-10	7.54448	NA	NA	NA	NA	NA	NA	1	1	1	0	3	1.08066	7.31774	0.0465292	6.34371	-0.81666	-9.77596	NA	NA	0.27985	2.5219e-13	0.962888	2.24302e-10	0.414123	1.42801e-22	NA	NA	0.75145	4.5606e-10	0.996387	6.29054e-07	0.895145	2.54936e-18	NA	NA
IVD	5.1015e-14	1.83011e-10	7.5293	5e-10	9.59656e-07	6.2191	Brain_Amygdala	1.0285e-09	2.78132e-06	-6.10492	2.19005e-07	0.000495554	-5.18244	Adipose_Visceral_Omentum	1.0369e-19	3.4391e-15	-9.08501	3.97994e-14	1.14391e-09	-7.56165	NA	NA	NA	NA	NA	NA	1	1	1	0	3	1.08066	7.31774	0.0465292	6.34371	0.52638	9.55915	NA	NA	0.27985	2.5219e-13	0.962888	2.24302e-10	0.598624	1.18726e-21	NA	NA	0.75145	4.5606e-10	0.996387	6.29054e-07	0.936134	4.10341e-17	NA	NA
IVD	5.1015e-14	1.83011e-10	7.5293	5e-10	9.59656e-07	6.2191	Brain_Amygdala	1.0285e-09	2.78132e-06	-6.10492	2.19005e-07	0.000495554	-5.18244	Adrenal_Gland	9.63963e-21	2.78045e-16	9.33993	9.26267e-15	2.30937e-10	7.74899	NA	NA	NA	NA	NA	NA	1	1	1	0	3	1.08066	7.31774	0.0465292	6.34371	-0.60155	-9.84682	NA	NA	0.27985	2.5219e-13	0.962888	2.24302e-10	0.547474	7.07474e-23	NA	NA	0.75145	4.5606e-10	0.996387	6.29054e-07	0.930032	2.1249e-18	NA	NA
IVD	5.1015e-14	1.83011e-10	7.5293	5e-10	9.59656e-07	6.2191	Brain_Amygdala	1.0285e-09	2.78132e-06	-6.10492	2.19005e-07	0.000495554	-5.18244	Artery_Aorta	2.27984e-23	7.30756e-19	9.96003	8.06762e-18	2.23352e-13	8.59863	NA	NA	NA	NA	NA	NA	1	1	1	0	3	1.08066	7.31774	0.0465292	6.34371	0.319638	-10.2379	NA	NA	0.27985	2.5219e-13	0.962888	2.24302e-10	0.749243	1.34076e-24	NA	NA	0.75145	4.5606e-10	0.996387	6.29054e-07	0.961399	4.47812e-20	NA	NA
IVD	5.1015e-14	1.83011e-10	7.5293	5e-10	9.59656e-07	6.2191	Brain_Amygdala	1.0285e-09	2.78132e-06	-6.10492	2.19005e-07	0.000495554	-5.18244	Artery_Coronary	2.20012e-14	1.50387e-10	-7.63836	1.49687e-10	1.02887e-06	-6.40569	NA	NA	NA	NA	NA	NA	1	1	1	0	3	1.08066	7.31774	0.0465292	6.34371	0.278513	8.0036	NA	NA	0.27985	2.5219e-13	0.962888	2.24302e-10	0.780618	1.20831e-15	NA	NA	0.75145	4.5606e-10	0.996387	6.29054e-07	0.9622	8.02756e-12	NA	NA
IVD	5.1015e-14	1.83011e-10	7.5293	5e-10	9.59656e-07	6.2191	Brain_Amygdala	1.0285e-09	2.78132e-06	-6.10492	2.19005e-07	0.000495554	-5.18244	Artery_Tibial	3.43649e-20	1.11906e-15	-9.20438	4.54081e-14	7.86587e-10	-7.54448	NA	NA	NA	NA	NA	NA	1	1	1	0	3	1.08066	7.31774	0.0465292	6.34371	0.81666	9.77596	NA	NA	0.27985	2.5219e-13	0.962888	2.24302e-10	0.414123	1.42801e-22	NA	NA	0.75145	4.5606e-10	0.996387	6.29054e-07	0.893086	4.83211e-18	NA	NA
IVD	5.1015e-14	1.83011e-10	7.5293	5e-10	9.59656e-07	6.2191	Brain_Amygdala	1.0285e-09	2.78132e-06	-6.10492	2.19005e-07	0.000495554	-5.18244	Brain_Amygdala	1.45637e-13	8.48217e-10	-7.39108	2.43679e-10	9.84525e-07	-6.33094	NA	NA	NA	NA	NA	NA	1	1	1	0	3	1.08066	7.31774	0.0465292	6.34371	-0.00750636	7.63657	NA	NA	0.27985	2.5219e-13	0.962888	2.24302e-10	0.994011	2.23082e-14	NA	NA	0.75145	4.5606e-10	0.996387	6.29054e-07	0.999348	1.46252e-10	NA	NA
IVD	5.1015e-14	1.83011e-10	7.5293	5e-10	9.59656e-07	6.2191	Brain_Amygdala	1.0285e-09	2.78132e-06	-6.10492	2.19005e-07	0.000495554	-5.18244	Brain_Anterior_cingulate_cortex_BA24	1.45637e-13	1.22579e-09	-7.39108	2.43679e-10	1.57368e-06	-6.33094	NA	NA	NA	NA	NA	NA	1	1	1	0	3	1.08066	7.31774	0.0465292	6.34371	-0.00750636	7.63657	NA	NA	0.27985	2.5219e-13	0.962888	2.24302e-10	0.994011	2.23082e-14	NA	NA	0.75145	4.5606e-10	0.996387	6.29054e-07	0.999471	1.75097e-10	NA	NA
IVD	5.1015e-14	1.83011e-10	7.5293	5e-10	9.59656e-07	6.2191	Brain_Amygdala	1.0285e-09	2.78132e-06	-6.10492	2.19005e-07	0.000495554	-5.18244	Brain_Caudate_basal_ganglia	2.82007e-16	7.0998e-12	-8.18078	4.98492e-12	1.08068e-07	-6.90601	NA	NA	NA	NA	NA	NA	1	1	1	0	3	1.08066	7.31774	0.0465292	6.34371	0.254007	8.5345	NA	NA	0.27985	2.5219e-13	0.962888	2.24302e-10	0.79949	1.40761e-17	NA	NA	0.75145	4.5606e-10	0.996387	6.29054e-07	0.974636	3.6985e-13	NA	NA
IVD	5.1015e-14	1.83011e-10	7.5293	5e-10	9.59656e-07	6.2191	Brain_Amygdala	1.0285e-09	2.78132e-06	-6.10492	2.19005e-07	0.000495554	-5.18244	Brain_Cerebellar_Hemisphere	2.20012e-14	3.44694e-10	7.63836	1.49687e-10	1.0084e-06	6.40569	NA	NA	NA	NA	NA	NA	1	1	1	0	3	1.08066	7.31774	0.0465292	6.34371	-0.278513	-8.0036	NA	NA	0.27985	2.5219e-13	0.962888	2.24302e-10	0.780618	1.20831e-15	NA	NA	0.75145	4.5606e-10	0.996387	6.29054e-07	0.973226	1.97245e-11	NA	NA
IVD	5.1015e-14	1.83011e-10	7.5293	5e-10	9.59656e-07	6.2191	Brain_Amygdala	1.0285e-09	2.78132e-06	-6.10492	2.19005e-07	0.000495554	-5.18244	Brain_Cerebellum	1.54105e-13	9.00813e-10	7.38357	3.87472e-10	2.15473e-06	6.25899	NA	NA	NA	NA	NA	NA	1	1	1	0	3	1.08066	7.31774	0.0465292	6.34371	-0.208567	-7.6871	NA	NA	0.27985	2.5219e-13	0.962888	2.24302e-10	0.834786	1.50509e-14	NA	NA	0.75145	4.5606e-10	0.996387	6.29054e-07	0.980191	1.26442e-10	NA	NA
IVD	5.1015e-14	1.83011e-10	7.5293	5e-10	9.59656e-07	6.2191	Brain_Amygdala	1.0285e-09	2.78132e-06	-6.10492	2.19005e-07	0.000495554	-5.18244	Brain_Cortex	2.20012e-14	1.62737e-10	7.63836	1.49687e-10	1.18697e-06	6.40569	NA	NA	NA	NA	NA	NA	1	1	1	0	3	1.08066	7.31774	0.0465292	6.34371	-0.278513	-8.0036	NA	NA	0.27985	2.5219e-13	0.962888	2.24302e-10	0.780618	1.20831e-15	NA	NA	0.75145	4.5606e-10	0.996387	6.29054e-07	0.969891	8.70319e-12	NA	NA
IVD	5.1015e-14	1.83011e-10	7.5293	5e-10	9.59656e-07	6.2191	Brain_Amygdala	1.0285e-09	2.78132e-06	-6.10492	2.19005e-07	0.000495554	-5.18244	Brain_Frontal_Cortex_BA9	1.45637e-13	7.77371e-10	-7.39108	2.43679e-10	1.31045e-06	-6.33094	NA	NA	NA	NA	NA	NA	1	1	1	0	3	1.08066	7.31774	0.0465292	6.34371	-0.00750636	7.63657	NA	NA	0.27985	2.5219e-13	0.962888	2.24302e-10	0.994011	2.23082e-14	NA	NA	0.75145	4.5606e-10	0.996387	6.29054e-07	0.999417	1.16435e-10	NA	NA
IVD	5.1015e-14	1.83011e-10	7.5293	5e-10	9.59656e-07	6.2191	Brain_Amygdala	1.0285e-09	2.78132e-06	-6.10492	2.19005e-07	0.000495554	-5.18244	Brain_Hippocampus	2.20012e-14	4.68627e-10	-7.63836	1.49687e-10	8.89868e-07	-6.40569	NA	NA	NA	NA	NA	NA	1	1	1	0	3	1.08066	7.31774	0.0465292	6.34371	0.278513	8.0036	NA	NA	0.27985	2.5219e-13	0.962888	2.24302e-10	0.780618	1.20831e-15	NA	NA	0.75145	4.5606e-10	0.996387	6.29054e-07	0.97153	2.68681e-11	NA	NA
IVD	5.1015e-14	1.83011e-10	7.5293	5e-10	9.59656e-07	6.2191	Brain_Amygdala	1.0285e-09	2.78132e-06	-6.10492	2.19005e-07	0.000495554	-5.18244	Brain_Hypothalamus	2.20012e-14	1.39364e-10	7.63836	1.49687e-10	7.60709e-07	6.40569	NA	NA	NA	NA	NA	NA	1	1	1	0	3	1.08066	7.31774	0.0465292	6.34371	-0.278513	-8.0036	NA	NA	0.27985	2.5219e-13	0.962888	2.24302e-10	0.780618	1.20831e-15	NA	NA	0.75145	4.5606e-10	0.996387	6.29054e-07	0.970733	7.47554e-12	NA	NA
IVD	5.1015e-14	1.83011e-10	7.5293	5e-10	9.59656e-07	6.2191	Brain_Amygdala	1.0285e-09	2.78132e-06	-6.10492	2.19005e-07	0.000495554	-5.18244	Brain_Nucleus_accumbens_basal_ganglia	9.58374e-17	2.45813e-12	-8.30983	1.44387e-11	2.26252e-07	-6.75343	NA	NA	NA	NA	NA	NA	1	1	1	0	3	1.08066	7.31774	0.0465292	6.34371	0.931625	8.88293	NA	NA	0.27985	2.5219e-13	0.962888	2.24302e-10	0.35153	6.51231e-19	NA	NA	0.75145	4.5606e-10	0.996387	6.29054e-07	0.872759	1.74263e-14	NA	NA
IVD	5.1015e-14	1.83011e-10	7.5293	5e-10	9.59656e-07	6.2191	Brain_Amygdala	1.0285e-09	2.78132e-06	-6.10492	2.19005e-07	0.000495554	-5.18244	Brain_Putamen_basal_ganglia	1.45637e-13	1.00422e-09	-7.39108	2.43679e-10	1.55524e-06	-6.33094	NA	NA	NA	NA	NA	NA	1	1	1	0	3	1.08066	7.31774	0.0465292	6.34371	-0.00750636	7.63657	NA	NA	0.27985	2.5219e-13	0.962888	2.24302e-10	0.994011	2.23082e-14	NA	NA	0.75145	4.5606e-10	0.996387	6.29054e-07	0.998877	2.59522e-10	NA	NA
IVD	5.1015e-14	1.83011e-10	7.5293	5e-10	9.59656e-07	6.2191	Brain_Amygdala	1.0285e-09	2.78132e-06	-6.10492	2.19005e-07	0.000495554	-5.18244	Brain_Spinal_cord_cervical_c-1	1.42602e-14	1.59936e-10	7.694	7.6828e-11	3.69447e-07	6.50668	NA	NA	NA	NA	NA	NA	1	1	1	0	3	1.08066	7.31774	0.0465292	6.34371	-0.227577	-8.0171	NA	NA	0.27985	2.5219e-13	0.962888	2.24302e-10	0.819975	1.0827e-15	NA	NA	0.75145	4.5606e-10	0.996387	6.29054e-07	0.977223	1.26714e-11	NA	NA
IVD	5.1015e-14	1.83011e-10	7.5293	5e-10	9.59656e-07	6.2191	Brain_Amygdala	1.0285e-09	2.78132e-06	-6.10492	2.19005e-07	0.000495554	-5.18244	Brain_Substantia_nigra	1.97613e-13	1.57866e-09	7.3504	4.8767e-10	2.52646e-06	6.22302	NA	NA	NA	NA	NA	NA	1	1	1	0	3	1.08066	7.31774	0.0465292	6.34371	-0.210671	-7.65337	NA	NA	0.27985	2.5219e-13	0.962888	2.24302e-10	0.833144	1.95785e-14	NA	NA	0.75145	4.5606e-10	0.996387	6.29054e-07	0.979868	3.72441e-10	NA	NA
IVD	5.1015e-14	1.83011e-10	7.5293	5e-10	9.59656e-07	6.2191	Brain_Amygdala	1.0285e-09	2.78132e-06	-6.10492	2.19005e-07	0.000495554	-5.18244	Breast_Mammary_Tissue	2.20012e-14	2.07947e-10	7.63836	1.49687e-10	1.1402e-06	6.40569	NA	NA	NA	NA	NA	NA	1	1	1	0	3	1.08066	7.31774	0.0465292	6.34371	-0.278513	-8.0036	NA	NA	0.27985	2.5219e-13	0.962888	2.24302e-10	0.780618	1.20831e-15	NA	NA	0.75145	4.5606e-10	0.996387	6.29054e-07	0.971388	1.11141e-11	NA	NA
IVD	5.1015e-14	1.83011e-10	7.5293	5e-10	9.59656e-07	6.2191	Brain_Amygdala	1.0285e-09	2.78132e-06	-6.10492	2.19005e-07	0.000495554	-5.18244	Cells_Cultured_fibroblasts	8.56154e-20	2.5248e-15	9.10582	4.07928e-14	1.03846e-09	7.55844	NA	NA	NA	NA	NA	NA	1	1	1	0	3	1.08066	7.31774	0.0465292	6.34371	-0.577514	-9.59712	NA	NA	0.27985	2.5219e-13	0.962888	2.24302e-10	0.563592	8.22084e-22	NA	NA	0.75145	4.5606e-10	0.996387	6.29054e-07	0.930754	2.52199e-17	NA	NA
IVD	5.1015e-14	1.83011e-10	7.5293	5e-10	9.59656e-07	6.2191	Brain_Amygdala	1.0285e-09	2.78132e-06	-6.10492	2.19005e-07	0.000495554	-5.18244	Cells_EBV-transformed_lymphocytes	3.43649e-20	1.00129e-15	-9.20438	4.54081e-14	6.96277e-10	-7.54448	NA	NA	NA	NA	NA	NA	1	1	1	0	3	1.08066	7.31774	0.0465292	6.34371	0.81666	9.77596	NA	NA	0.27985	2.5219e-13	0.962888	2.24302e-10	0.414123	1.42801e-22	NA	NA	0.75145	4.5606e-10	0.996387	6.29054e-07	0.888316	4.33987e-18	NA	NA
IVD	5.1015e-14	1.83011e-10	7.5293	5e-10	9.59656e-07	6.2191	Brain_Amygdala	1.0285e-09	2.78132e-06	-6.10492	2.19005e-07	0.000495554	-5.18244	Colon_Sigmoid	1.37811e-22	4.51717e-18	9.77956	3.36291e-17	9.52577e-13	8.43322	NA	NA	NA	NA	NA	NA	1	1	1	0	3	1.08066	7.31774	0.0465292	6.34371	0.287271	-10.0599	NA	NA	0.27985	2.5219e-13	0.962888	2.24302e-10	0.773905	8.30498e-24	NA	NA	0.75145	4.5606e-10	0.996387	6.29054e-07	0.970855	2.83532e-19	NA	NA
IVD	5.1015e-14	1.83011e-10	7.5293	5e-10	9.59656e-07	6.2191	Brain_Amygdala	1.0285e-09	2.78132e-06	-6.10492	2.19005e-07	0.000495554	-5.18244	Colon_Transverse	3.43649e-20	3.73386e-16	9.20438	4.54081e-14	4.26246e-10	7.54448	NA	NA	NA	NA	NA	NA	1	1	1	0	3	1.08066	7.31774	0.0465292	6.34371	-0.81666	-9.77596	NA	NA	0.27985	2.5219e-13	0.962888	2.24302e-10	0.414123	1.42801e-22	NA	NA	0.75145	4.5606e-10	0.996387	6.29054e-07	0.897566	2.42098e-18	NA	NA
IVD	5.1015e-14	1.83011e-10	7.5293	5e-10	9.59656e-07	6.2191	Brain_Amygdala	1.0285e-09	2.78132e-06	-6.10492	2.19005e-07	0.000495554	-5.18244	Esophagus_Gastroesophageal_Junction	1.83713e-19	5.95818e-15	-9.02258	5.33315e-14	7.80107e-10	-7.52349	NA	NA	NA	NA	NA	NA	1	1	1	0	3	1.08066	7.31774	0.0465292	6.34371	0.489184	9.48266	NA	NA	0.27985	2.5219e-13	0.962888	2.24302e-10	0.624711	2.47893e-21	NA	NA	0.75145	4.5606e-10	0.996387	6.29054e-07	0.94778	8.36315e-17	NA	NA
IVD	5.1015e-14	1.83011e-10	7.5293	5e-10	9.59656e-07	6.2191	Brain_Amygdala	1.0285e-09	2.78132e-06	-6.10492	2.19005e-07	0.000495554	-5.18244	Esophagus_Mucosa	3.43649e-20	9.59239e-16	9.20438	4.54081e-14	5.74776e-10	7.54448	NA	NA	NA	NA	NA	NA	1	1	1	0	3	1.08066	7.31774	0.0465292	6.34371	-0.81666	-9.77596	NA	NA	0.27985	2.5219e-13	0.962888	2.24302e-10	0.414123	1.42801e-22	NA	NA	0.75145	4.5606e-10	0.996387	6.29054e-07	0.896796	4.37043e-18	NA	NA
IVD	5.1015e-14	1.83011e-10	7.5293	5e-10	9.59656e-07	6.2191	Brain_Amygdala	1.0285e-09	2.78132e-06	-6.10492	2.19005e-07	0.000495554	-5.18244	Esophagus_Muscularis	4.7056e-20	7.54801e-16	9.17056	2.67704e-14	6.29879e-10	7.61305	NA	NA	NA	NA	NA	NA	1	1	1	0	3	1.08066	7.31774	0.0465292	6.34371	-0.579505	-9.66467	NA	NA	0.27985	2.5219e-13	0.962888	2.24302e-10	0.562249	4.25978e-22	NA	NA	0.75145	4.5606e-10	0.996387	6.29054e-07	0.937118	7.10467e-18	NA	NA
IVD	5.1015e-14	1.83011e-10	7.5293	5e-10	9.59656e-07	6.2191	Brain_Amygdala	1.0285e-09	2.78132e-06	-6.10492	2.19005e-07	0.000495554	-5.18244	Heart_Atrial_Appendage	1.43032e-15	4.10787e-11	-7.98282	1.52815e-11	2.12272e-07	-6.7452	NA	NA	NA	NA	NA	NA	1	1	1	0	3	1.08066	7.31774	0.0465292	6.34371	0.241704	8.32277	NA	NA	0.27985	2.5219e-13	0.962888	2.24302e-10	0.80901	8.59328e-17	NA	NA	0.75145	4.5606e-10	0.996387	6.29054e-07	0.974277	1.28611e-12	NA	NA
IVD	5.1015e-14	1.83011e-10	7.5293	5e-10	9.59656e-07	6.2191	Brain_Amygdala	1.0285e-09	2.78132e-06	-6.10492	2.19005e-07	0.000495554	-5.18244	Kidney_Cortex	6.03841e-08	0.000102142	-5.41766	8.76287e-06	0.00579408	-4.44564	NA	NA	NA	NA	NA	NA	1	1	1	0	3	1.08066	7.31774	0.0465292	6.34371	0.599958	5.77907	NA	NA	0.27985	2.5219e-13	0.962888	2.24302e-10	0.548534	7.51149e-09	NA	NA	0.75145	4.5606e-10	0.996387	6.29054e-07	0.929658	1.45956e-05	NA	NA
IVD	5.1015e-14	1.83011e-10	7.5293	5e-10	9.59656e-07	6.2191	Brain_Amygdala	1.0285e-09	2.78132e-06	-6.10492	2.19005e-07	0.000495554	-5.18244	Lung	2.208e-23	7.79866e-19	9.96322	7.93645e-18	2.42705e-13	8.60051	NA	NA	NA	NA	NA	NA	1	1	1	0	3	1.08066	7.31774	0.0465292	6.34371	0.293439	-10.2419	NA	NA	0.27985	2.5219e-13	0.962888	2.24302e-10	0.769187	1.28646e-24	NA	NA	0.75145	4.5606e-10	0.996387	6.29054e-07	0.966145	4.73482e-20	NA	NA
IVD	5.1015e-14	1.83011e-10	7.5293	5e-10	9.59656e-07	6.2191	Brain_Amygdala	1.0285e-09	2.78132e-06	-6.10492	2.19005e-07	0.000495554	-5.18244	Muscle_Skeletal	1.03286e-14	2.10069e-10	7.73514	6.11141e-11	4.4982e-07	6.54099	NA	NA	NA	NA	NA	NA	1	1	1	0	3	1.08066	7.31774	0.0465292	6.34371	-0.229271	-8.06037	NA	NA	0.27985	2.5219e-13	0.962888	2.24302e-10	0.818658	7.6061e-16	NA	NA	0.75145	4.5606e-10	0.996387	6.29054e-07	0.972474	1.00667e-11	NA	NA
IVD	5.1015e-14	1.83011e-10	7.5293	5e-10	9.59656e-07	6.2191	Brain_Amygdala	1.0285e-09	2.78132e-06	-6.10492	2.19005e-07	0.000495554	-5.18244	Nerve_Tibial	8.84551e-17	1.61289e-12	-8.31934	1.35059e-11	2.61219e-07	-6.76311	NA	NA	NA	NA	NA	NA	1	1	1	0	3	1.08066	7.31774	0.0465292	6.34371	0.92613	8.89116	NA	NA	0.27985	2.5219e-13	0.962888	2.24302e-10	0.354378	6.04721e-19	NA	NA	0.75145	4.5606e-10	0.996387	6.29054e-07	0.875093	1.14673e-14	NA	NA
IVD	5.1015e-14	1.83011e-10	7.5293	5e-10	9.59656e-07	6.2191	Brain_Amygdala	1.0285e-09	2.78132e-06	-6.10492	2.19005e-07	0.000495554	-5.18244	Ovary	8.42187e-18	8.93897e-14	-8.59369	6.46845e-14	8.8566e-10	-7.49823	NA	NA	NA	NA	NA	NA	1	1	1	0	3	1.08066	7.31774	0.0465292	6.34371	-0.415794	8.77159	NA	NA	0.27985	2.5219e-13	0.962888	2.24302e-10	0.677561	1.7616e-18	NA	NA	0.75145	4.5606e-10	0.996387	6.29054e-07	0.957054	1.95415e-14	NA	NA
IVD	5.1015e-14	1.83011e-10	7.5293	5e-10	9.59656e-07	6.2191	Brain_Amygdala	1.0285e-09	2.78132e-06	-6.10492	2.19005e-07	0.000495554	-5.18244	Pancreas	2.8446e-14	2.28108e-10	7.6052	1.24391e-10	8.60747e-07	6.43387	NA	NA	NA	NA	NA	NA	1	1	1	0	3	1.08066	7.31774	0.0465292	6.34371	-0.222719	-7.92268	NA	NA	0.27985	2.5219e-13	0.962888	2.24302e-10	0.823754	2.32437e-15	NA	NA	0.75145	4.5606e-10	0.996387	6.29054e-07	0.974365	1.94364e-11	NA	NA
IVD	5.1015e-14	1.83011e-10	7.5293	5e-10	9.59656e-07	6.2191	Brain_Amygdala	1.0285e-09	2.78132e-06	-6.10492	2.19005e-07	0.000495554	-5.18244	Pituitary	4.3359e-20	4.83453e-16	9.17938	2.35092e-14	3.39238e-10	7.62981	NA	NA	NA	NA	NA	NA	1	1	1	0	3	1.08066	7.31774	0.0465292	6.34371	-0.557089	-9.66657	NA	NA	0.27985	2.5219e-13	0.962888	2.24302e-10	0.577467	4.18159e-22	NA	NA	0.75145	4.5606e-10	0.996387	6.29054e-07	0.943281	4.871e-18	NA	NA
IVD	5.1015e-14	1.83011e-10	7.5293	5e-10	9.59656e-07	6.2191	Brain_Amygdala	1.0285e-09	2.78132e-06	-6.10492	2.19005e-07	0.000495554	-5.18244	Prostate	2.76647e-16	4.53521e-12	8.18309	5.56265e-14	1.56678e-09	7.51799	NA	NA	NA	NA	NA	NA	1	1	1	0	3	1.08066	7.31774	0.0465292	6.34371	1.51759	-8.05619	NA	NA	0.27985	2.5219e-13	0.962888	2.24302e-10	0.129118	7.87108e-16	NA	NA	0.75145	4.5606e-10	0.996387	6.29054e-07	0.735285	4.4856e-12	NA	NA
IVD	5.1015e-14	1.83011e-10	7.5293	5e-10	9.59656e-07	6.2191	Brain_Amygdala	1.0285e-09	2.78132e-06	-6.10492	2.19005e-07	0.000495554	-5.18244	Skin_Not_Sun_Exposed_Suprapubic	3.43649e-20	1.15067e-15	9.20438	4.54081e-14	1.31815e-09	7.54448	NA	NA	NA	NA	NA	NA	1	1	1	0	3	1.08066	7.31774	0.0465292	6.34371	-0.81666	-9.77596	NA	NA	0.27985	2.5219e-13	0.962888	2.24302e-10	0.414123	1.42801e-22	NA	NA	0.75145	4.5606e-10	0.996387	6.29054e-07	0.901355	4.98505e-18	NA	NA
IVD	5.1015e-14	1.83011e-10	7.5293	5e-10	9.59656e-07	6.2191	Brain_Amygdala	1.0285e-09	2.78132e-06	-6.10492	2.19005e-07	0.000495554	-5.18244	Skin_Sun_Exposed_Lower_leg	9.72923e-14	8.21195e-10	7.44453	2.43679e-10	1.42606e-06	6.33094	NA	NA	NA	NA	NA	NA	1	1	1	0	3	1.08066	7.31774	0.0465292	6.34371	-0.111947	-7.72339	NA	NA	0.27985	2.5219e-13	0.962888	2.24302e-10	0.910865	1.13277e-14	NA	NA	0.75145	4.5606e-10	0.996387	6.29054e-07	0.990483	6.65085e-11	NA	NA
IVD	5.1015e-14	1.83011e-10	7.5293	5e-10	9.59656e-07	6.2191	Brain_Amygdala	1.0285e-09	2.78132e-06	-6.10492	2.19005e-07	0.000495554	-5.18244	Small_Intestine_Terminal_Ileum	6.15159e-18	9.43377e-14	-8.62969	8.73905e-13	1.15028e-08	-7.14903	NA	NA	NA	NA	NA	NA	1	1	1	0	3	1.08066	7.31774	0.0465292	6.34371	0.610556	9.11273	NA	NA	0.27985	2.5219e-13	0.962888	2.24302e-10	0.541494	8.03365e-20	NA	NA	0.75145	4.5606e-10	0.996387	6.29054e-07	0.931179	1.2851e-15	NA	NA
IVD	5.1015e-14	1.83011e-10	7.5293	5e-10	9.59656e-07	6.2191	Brain_Amygdala	1.0285e-09	2.78132e-06	-6.10492	2.19005e-07	0.000495554	-5.18244	Spleen	3.43649e-20	1.07562e-15	-9.20438	4.54081e-14	7.52432e-10	-7.54448	NA	NA	NA	NA	NA	NA	1	1	1	0	3	1.08066	7.31774	0.0465292	6.34371	0.81666	9.77596	NA	NA	0.27985	2.5219e-13	0.962888	2.24302e-10	0.414123	1.42801e-22	NA	NA	0.75145	4.5606e-10	0.996387	6.29054e-07	0.88979	4.66431e-18	NA	NA
IVD	5.1015e-14	1.83011e-10	7.5293	5e-10	9.59656e-07	6.2191	Brain_Amygdala	1.0285e-09	2.78132e-06	-6.10492	2.19005e-07	0.000495554	-5.18244	Stomach	4.00523e-23	1.13965e-18	9.90386	1.36487e-17	3.34598e-13	8.53807	NA	NA	NA	NA	NA	NA	1	1	1	0	3	1.08066	7.31774	0.0465292	6.34371	0.284452	-10.1896	NA	NA	0.27985	2.5219e-13	0.962888	2.24302e-10	0.776064	2.20594e-24	NA	NA	0.75145	4.5606e-10	0.996387	6.29054e-07	0.969458	6.54481e-20	NA	NA
IVD	5.1015e-14	1.83011e-10	7.5293	5e-10	9.59656e-07	6.2191	Brain_Amygdala	1.0285e-09	2.78132e-06	-6.10492	2.19005e-07	0.000495554	-5.18244	Testis	1.1285e-18	3.08486e-14	8.82159	1.77547e-13	4.18255e-09	7.3647	NA	NA	NA	NA	NA	NA	1	1	1	0	3	1.08066	7.31774	0.0465292	6.34371	-0.456878	-9.26452	NA	NA	0.27985	2.5219e-13	0.962888	2.24302e-10	0.647759	1.9595e-20	NA	NA	0.75145	4.5606e-10	0.996387	6.29054e-07	0.955769	5.58371e-16	NA	NA
IVD	5.1015e-14	1.83011e-10	7.5293	5e-10	9.59656e-07	6.2191	Brain_Amygdala	1.0285e-09	2.78132e-06	-6.10492	2.19005e-07	0.000495554	-5.18244	Thyroid	4.26039e-23	1.5392e-18	9.89768	1.55994e-17	4.8884e-13	8.52261	NA	NA	NA	NA	NA	NA	1	1	1	0	3	1.08066	7.31774	0.0465292	6.34371	0.256238	-10.1912	NA	NA	0.27985	2.5219e-13	0.962888	2.24302e-10	0.797767	2.17035e-24	NA	NA	0.75145	4.5606e-10	0.996387	6.29054e-07	0.974152	8.17093e-20	NA	NA
IVD	5.1015e-14	1.83011e-10	7.5293	5e-10	9.59656e-07	6.2191	Brain_Amygdala	1.0285e-09	2.78132e-06	-6.10492	2.19005e-07	0.000495554	-5.18244	Uterus	7.73413e-17	1.18232e-12	-8.33524	2.43679e-10	7.11246e-07	-6.33094	NA	NA	NA	NA	NA	NA	1	1	1	0	3	1.08066	7.31774	0.0465292	6.34371	0.248123	8.69276	NA	NA	0.27985	2.5219e-13	0.962888	2.24302e-10	0.80404	3.53739e-18	NA	NA	0.75145	4.5606e-10	0.996387	6.29054e-07	0.972951	2.81789e-14	NA	NA
IVD	5.1015e-14	1.83011e-10	7.5293	5e-10	9.59656e-07	6.2191	Brain_Amygdala	1.0285e-09	2.78132e-06	-6.10492	2.19005e-07	0.000495554	-5.18244	Vagina	3.03672e-20	8.67622e-16	-9.21765	2.03895e-14	5.00869e-10	-7.64815	NA	NA	NA	NA	NA	NA	1	1	1	0	3	1.08066	7.31774	0.0465292	6.34371	0.592197	9.71743	NA	NA	0.27985	2.5219e-13	0.962888	2.24302e-10	0.553718	2.54115e-22	NA	NA	0.75145	4.5606e-10	0.996387	6.29054e-07	0.93448	7.57923e-18	NA	NA
IVD	5.1015e-14	1.83011e-10	7.5293	5e-10	9.59656e-07	6.2191	Brain_Amygdala	1.0285e-09	2.78132e-06	-6.10492	2.19005e-07	0.000495554	-5.18244	smultixcan	2.87108e-21	1.69912e-16	8.71072	4.86356e-16	5.16705e-11	7.67334	NA	NA	NA	NA	NA	NA	1	1	1	0	3	1.08066	7.31774	0.0465292	6.34371	0.13017	-8.9898	NA	NA	0.27985	2.5219e-13	0.962888	2.24302e-10	0.0501852	2.12649e-22	NA	NA	0.75145	4.5606e-10	0.996387	6.29054e-07	0.589089	5.19625e-18	NA	NA
IVD	5.1015e-14	1.83011e-10	7.5293	5e-10	9.59656e-07	6.2191	Brain_Caudate_basal_ganglia	2.48379e-09	4.28951e-06	-5.96252	5.35518e-07	0.000789736	-5.01313	Adipose_Subcutaneous	3.43649e-20	5.89702e-16	9.20438	4.54081e-14	6.76536e-10	7.54448	NA	NA	NA	NA	NA	NA	1	1	1	0	3	1.08066	7.31774	0.192793	6.21301	-0.81666	-9.77596	NA	NA	0.27985	2.5219e-13	0.847121	5.19778e-10	0.414123	1.42801e-22	NA	NA	0.75145	4.5606e-10	0.989787	9.29288e-07	0.895145	2.54936e-18	NA	NA
IVD	5.1015e-14	1.83011e-10	7.5293	5e-10	9.59656e-07	6.2191	Brain_Caudate_basal_ganglia	2.48379e-09	4.28951e-06	-5.96252	5.35518e-07	0.000789736	-5.01313	Adipose_Visceral_Omentum	1.0369e-19	3.4391e-15	-9.08501	3.97994e-14	1.14391e-09	-7.56165	NA	NA	NA	NA	NA	NA	1	1	1	0	3	1.08066	7.31774	0.192793	6.21301	0.52638	9.55915	NA	NA	0.27985	2.5219e-13	0.847121	5.19778e-10	0.598624	1.18726e-21	NA	NA	0.75145	4.5606e-10	0.989787	9.29288e-07	0.936134	4.10341e-17	NA	NA
IVD	5.1015e-14	1.83011e-10	7.5293	5e-10	9.59656e-07	6.2191	Brain_Caudate_basal_ganglia	2.48379e-09	4.28951e-06	-5.96252	5.35518e-07	0.000789736	-5.01313	Adrenal_Gland	9.63963e-21	2.78045e-16	9.33993	9.26267e-15	2.30937e-10	7.74899	NA	NA	NA	NA	NA	NA	1	1	1	0	3	1.08066	7.31774	0.192793	6.21301	-0.60155	-9.84682	NA	NA	0.27985	2.5219e-13	0.847121	5.19778e-10	0.547474	7.07474e-23	NA	NA	0.75145	4.5606e-10	0.989787	9.29288e-07	0.930032	2.1249e-18	NA	NA
IVD	5.1015e-14	1.83011e-10	7.5293	5e-10	9.59656e-07	6.2191	Brain_Caudate_basal_ganglia	2.48379e-09	4.28951e-06	-5.96252	5.35518e-07	0.000789736	-5.01313	Artery_Aorta	2.27984e-23	7.30756e-19	9.96003	8.06762e-18	2.23352e-13	8.59863	NA	NA	NA	NA	NA	NA	1	1	1	0	3	1.08066	7.31774	0.192793	6.21301	0.319638	-10.2379	NA	NA	0.27985	2.5219e-13	0.847121	5.19778e-10	0.749243	1.34076e-24	NA	NA	0.75145	4.5606e-10	0.989787	9.29288e-07	0.961399	4.47812e-20	NA	NA
IVD	5.1015e-14	1.83011e-10	7.5293	5e-10	9.59656e-07	6.2191	Brain_Caudate_basal_ganglia	2.48379e-09	4.28951e-06	-5.96252	5.35518e-07	0.000789736	-5.01313	Artery_Coronary	2.20012e-14	1.50387e-10	-7.63836	1.49687e-10	1.02887e-06	-6.40569	NA	NA	NA	NA	NA	NA	1	1	1	0	3	1.08066	7.31774	0.192793	6.21301	0.278513	8.0036	NA	NA	0.27985	2.5219e-13	0.847121	5.19778e-10	0.780618	1.20831e-15	NA	NA	0.75145	4.5606e-10	0.989787	9.29288e-07	0.9622	8.02756e-12	NA	NA
IVD	5.1015e-14	1.83011e-10	7.5293	5e-10	9.59656e-07	6.2191	Brain_Caudate_basal_ganglia	2.48379e-09	4.28951e-06	-5.96252	5.35518e-07	0.000789736	-5.01313	Artery_Tibial	3.43649e-20	1.11906e-15	-9.20438	4.54081e-14	7.86587e-10	-7.54448	NA	NA	NA	NA	NA	NA	1	1	1	0	3	1.08066	7.31774	0.192793	6.21301	0.81666	9.77596	NA	NA	0.27985	2.5219e-13	0.847121	5.19778e-10	0.414123	1.42801e-22	NA	NA	0.75145	4.5606e-10	0.989787	9.29288e-07	0.893086	4.83211e-18	NA	NA
IVD	5.1015e-14	1.83011e-10	7.5293	5e-10	9.59656e-07	6.2191	Brain_Caudate_basal_ganglia	2.48379e-09	4.28951e-06	-5.96252	5.35518e-07	0.000789736	-5.01313	Brain_Amygdala	1.45637e-13	8.48217e-10	-7.39108	2.43679e-10	9.84525e-07	-6.33094	NA	NA	NA	NA	NA	NA	1	1	1	0	3	1.08066	7.31774	0.192793	6.21301	-0.00750636	7.63657	NA	NA	0.27985	2.5219e-13	0.847121	5.19778e-10	0.994011	2.23082e-14	NA	NA	0.75145	4.5606e-10	0.989787	9.29288e-07	0.999348	1.46252e-10	NA	NA
IVD	5.1015e-14	1.83011e-10	7.5293	5e-10	9.59656e-07	6.2191	Brain_Caudate_basal_ganglia	2.48379e-09	4.28951e-06	-5.96252	5.35518e-07	0.000789736	-5.01313	Brain_Anterior_cingulate_cortex_BA24	1.45637e-13	1.22579e-09	-7.39108	2.43679e-10	1.57368e-06	-6.33094	NA	NA	NA	NA	NA	NA	1	1	1	0	3	1.08066	7.31774	0.192793	6.21301	-0.00750636	7.63657	NA	NA	0.27985	2.5219e-13	0.847121	5.19778e-10	0.994011	2.23082e-14	NA	NA	0.75145	4.5606e-10	0.989787	9.29288e-07	0.999471	1.75097e-10	NA	NA
IVD	5.1015e-14	1.83011e-10	7.5293	5e-10	9.59656e-07	6.2191	Brain_Caudate_basal_ganglia	2.48379e-09	4.28951e-06	-5.96252	5.35518e-07	0.000789736	-5.01313	Brain_Caudate_basal_ganglia	2.82007e-16	7.0998e-12	-8.18078	4.98492e-12	1.08068e-07	-6.90601	NA	NA	NA	NA	NA	NA	1	1	1	0	3	1.08066	7.31774	0.192793	6.21301	0.254007	8.5345	NA	NA	0.27985	2.5219e-13	0.847121	5.19778e-10	0.79949	1.40761e-17	NA	NA	0.75145	4.5606e-10	0.989787	9.29288e-07	0.974636	3.6985e-13	NA	NA
IVD	5.1015e-14	1.83011e-10	7.5293	5e-10	9.59656e-07	6.2191	Brain_Caudate_basal_ganglia	2.48379e-09	4.28951e-06	-5.96252	5.35518e-07	0.000789736	-5.01313	Brain_Cerebellar_Hemisphere	2.20012e-14	3.44694e-10	7.63836	1.49687e-10	1.0084e-06	6.40569	NA	NA	NA	NA	NA	NA	1	1	1	0	3	1.08066	7.31774	0.192793	6.21301	-0.278513	-8.0036	NA	NA	0.27985	2.5219e-13	0.847121	5.19778e-10	0.780618	1.20831e-15	NA	NA	0.75145	4.5606e-10	0.989787	9.29288e-07	0.973226	1.97245e-11	NA	NA
IVD	5.1015e-14	1.83011e-10	7.5293	5e-10	9.59656e-07	6.2191	Brain_Caudate_basal_ganglia	2.48379e-09	4.28951e-06	-5.96252	5.35518e-07	0.000789736	-5.01313	Brain_Cerebellum	1.54105e-13	9.00813e-10	7.38357	3.87472e-10	2.15473e-06	6.25899	NA	NA	NA	NA	NA	NA	1	1	1	0	3	1.08066	7.31774	0.192793	6.21301	-0.208567	-7.6871	NA	NA	0.27985	2.5219e-13	0.847121	5.19778e-10	0.834786	1.50509e-14	NA	NA	0.75145	4.5606e-10	0.989787	9.29288e-07	0.980191	1.26442e-10	NA	NA
IVD	5.1015e-14	1.83011e-10	7.5293	5e-10	9.59656e-07	6.2191	Brain_Caudate_basal_ganglia	2.48379e-09	4.28951e-06	-5.96252	5.35518e-07	0.000789736	-5.01313	Brain_Cortex	2.20012e-14	1.62737e-10	7.63836	1.49687e-10	1.18697e-06	6.40569	NA	NA	NA	NA	NA	NA	1	1	1	0	3	1.08066	7.31774	0.192793	6.21301	-0.278513	-8.0036	NA	NA	0.27985	2.5219e-13	0.847121	5.19778e-10	0.780618	1.20831e-15	NA	NA	0.75145	4.5606e-10	0.989787	9.29288e-07	0.969891	8.70319e-12	NA	NA
IVD	5.1015e-14	1.83011e-10	7.5293	5e-10	9.59656e-07	6.2191	Brain_Caudate_basal_ganglia	2.48379e-09	4.28951e-06	-5.96252	5.35518e-07	0.000789736	-5.01313	Brain_Frontal_Cortex_BA9	1.45637e-13	7.77371e-10	-7.39108	2.43679e-10	1.31045e-06	-6.33094	NA	NA	NA	NA	NA	NA	1	1	1	0	3	1.08066	7.31774	0.192793	6.21301	-0.00750636	7.63657	NA	NA	0.27985	2.5219e-13	0.847121	5.19778e-10	0.994011	2.23082e-14	NA	NA	0.75145	4.5606e-10	0.989787	9.29288e-07	0.999417	1.16435e-10	NA	NA
IVD	5.1015e-14	1.83011e-10	7.5293	5e-10	9.59656e-07	6.2191	Brain_Caudate_basal_ganglia	2.48379e-09	4.28951e-06	-5.96252	5.35518e-07	0.000789736	-5.01313	Brain_Hippocampus	2.20012e-14	4.68627e-10	-7.63836	1.49687e-10	8.89868e-07	-6.40569	NA	NA	NA	NA	NA	NA	1	1	1	0	3	1.08066	7.31774	0.192793	6.21301	0.278513	8.0036	NA	NA	0.27985	2.5219e-13	0.847121	5.19778e-10	0.780618	1.20831e-15	NA	NA	0.75145	4.5606e-10	0.989787	9.29288e-07	0.97153	2.68681e-11	NA	NA
IVD	5.1015e-14	1.83011e-10	7.5293	5e-10	9.59656e-07	6.2191	Brain_Caudate_basal_ganglia	2.48379e-09	4.28951e-06	-5.96252	5.35518e-07	0.000789736	-5.01313	Brain_Hypothalamus	2.20012e-14	1.39364e-10	7.63836	1.49687e-10	7.60709e-07	6.40569	NA	NA	NA	NA	NA	NA	1	1	1	0	3	1.08066	7.31774	0.192793	6.21301	-0.278513	-8.0036	NA	NA	0.27985	2.5219e-13	0.847121	5.19778e-10	0.780618	1.20831e-15	NA	NA	0.75145	4.5606e-10	0.989787	9.29288e-07	0.970733	7.47554e-12	NA	NA
IVD	5.1015e-14	1.83011e-10	7.5293	5e-10	9.59656e-07	6.2191	Brain_Caudate_basal_ganglia	2.48379e-09	4.28951e-06	-5.96252	5.35518e-07	0.000789736	-5.01313	Brain_Nucleus_accumbens_basal_ganglia	9.58374e-17	2.45813e-12	-8.30983	1.44387e-11	2.26252e-07	-6.75343	NA	NA	NA	NA	NA	NA	1	1	1	0	3	1.08066	7.31774	0.192793	6.21301	0.931625	8.88293	NA	NA	0.27985	2.5219e-13	0.847121	5.19778e-10	0.35153	6.51231e-19	NA	NA	0.75145	4.5606e-10	0.989787	9.29288e-07	0.872759	1.74263e-14	NA	NA
IVD	5.1015e-14	1.83011e-10	7.5293	5e-10	9.59656e-07	6.2191	Brain_Caudate_basal_ganglia	2.48379e-09	4.28951e-06	-5.96252	5.35518e-07	0.000789736	-5.01313	Brain_Putamen_basal_ganglia	1.45637e-13	1.00422e-09	-7.39108	2.43679e-10	1.55524e-06	-6.33094	NA	NA	NA	NA	NA	NA	1	1	1	0	3	1.08066	7.31774	0.192793	6.21301	-0.00750636	7.63657	NA	NA	0.27985	2.5219e-13	0.847121	5.19778e-10	0.994011	2.23082e-14	NA	NA	0.75145	4.5606e-10	0.989787	9.29288e-07	0.998877	2.59522e-10	NA	NA
IVD	5.1015e-14	1.83011e-10	7.5293	5e-10	9.59656e-07	6.2191	Brain_Caudate_basal_ganglia	2.48379e-09	4.28951e-06	-5.96252	5.35518e-07	0.000789736	-5.01313	Brain_Spinal_cord_cervical_c-1	1.42602e-14	1.59936e-10	7.694	7.6828e-11	3.69447e-07	6.50668	NA	NA	NA	NA	NA	NA	1	1	1	0	3	1.08066	7.31774	0.192793	6.21301	-0.227577	-8.0171	NA	NA	0.27985	2.5219e-13	0.847121	5.19778e-10	0.819975	1.0827e-15	NA	NA	0.75145	4.5606e-10	0.989787	9.29288e-07	0.977223	1.26714e-11	NA	NA
IVD	5.1015e-14	1.83011e-10	7.5293	5e-10	9.59656e-07	6.2191	Brain_Caudate_basal_ganglia	2.48379e-09	4.28951e-06	-5.96252	5.35518e-07	0.000789736	-5.01313	Brain_Substantia_nigra	1.97613e-13	1.57866e-09	7.3504	4.8767e-10	2.52646e-06	6.22302	NA	NA	NA	NA	NA	NA	1	1	1	0	3	1.08066	7.31774	0.192793	6.21301	-0.210671	-7.65337	NA	NA	0.27985	2.5219e-13	0.847121	5.19778e-10	0.833144	1.95785e-14	NA	NA	0.75145	4.5606e-10	0.989787	9.29288e-07	0.979868	3.72441e-10	NA	NA
IVD	5.1015e-14	1.83011e-10	7.5293	5e-10	9.59656e-07	6.2191	Brain_Caudate_basal_ganglia	2.48379e-09	4.28951e-06	-5.96252	5.35518e-07	0.000789736	-5.01313	Breast_Mammary_Tissue	2.20012e-14	2.07947e-10	7.63836	1.49687e-10	1.1402e-06	6.40569	NA	NA	NA	NA	NA	NA	1	1	1	0	3	1.08066	7.31774	0.192793	6.21301	-0.278513	-8.0036	NA	NA	0.27985	2.5219e-13	0.847121	5.19778e-10	0.780618	1.20831e-15	NA	NA	0.75145	4.5606e-10	0.989787	9.29288e-07	0.971388	1.11141e-11	NA	NA
IVD	5.1015e-14	1.83011e-10	7.5293	5e-10	9.59656e-07	6.2191	Brain_Caudate_basal_ganglia	2.48379e-09	4.28951e-06	-5.96252	5.35518e-07	0.000789736	-5.01313	Cells_Cultured_fibroblasts	8.56154e-20	2.5248e-15	9.10582	4.07928e-14	1.03846e-09	7.55844	NA	NA	NA	NA	NA	NA	1	1	1	0	3	1.08066	7.31774	0.192793	6.21301	-0.577514	-9.59712	NA	NA	0.27985	2.5219e-13	0.847121	5.19778e-10	0.563592	8.22084e-22	NA	NA	0.75145	4.5606e-10	0.989787	9.29288e-07	0.930754	2.52199e-17	NA	NA
IVD	5.1015e-14	1.83011e-10	7.5293	5e-10	9.59656e-07	6.2191	Brain_Caudate_basal_ganglia	2.48379e-09	4.28951e-06	-5.96252	5.35518e-07	0.000789736	-5.01313	Cells_EBV-transformed_lymphocytes	3.43649e-20	1.00129e-15	-9.20438	4.54081e-14	6.96277e-10	-7.54448	NA	NA	NA	NA	NA	NA	1	1	1	0	3	1.08066	7.31774	0.192793	6.21301	0.81666	9.77596	NA	NA	0.27985	2.5219e-13	0.847121	5.19778e-10	0.414123	1.42801e-22	NA	NA	0.75145	4.5606e-10	0.989787	9.29288e-07	0.888316	4.33987e-18	NA	NA
IVD	5.1015e-14	1.83011e-10	7.5293	5e-10	9.59656e-07	6.2191	Brain_Caudate_basal_ganglia	2.48379e-09	4.28951e-06	-5.96252	5.35518e-07	0.000789736	-5.01313	Colon_Sigmoid	1.37811e-22	4.51717e-18	9.77956	3.36291e-17	9.52577e-13	8.43322	NA	NA	NA	NA	NA	NA	1	1	1	0	3	1.08066	7.31774	0.192793	6.21301	0.287271	-10.0599	NA	NA	0.27985	2.5219e-13	0.847121	5.19778e-10	0.773905	8.30498e-24	NA	NA	0.75145	4.5606e-10	0.989787	9.29288e-07	0.970855	2.83532e-19	NA	NA
IVD	5.1015e-14	1.83011e-10	7.5293	5e-10	9.59656e-07	6.2191	Brain_Caudate_basal_ganglia	2.48379e-09	4.28951e-06	-5.96252	5.35518e-07	0.000789736	-5.01313	Colon_Transverse	3.43649e-20	3.73386e-16	9.20438	4.54081e-14	4.26246e-10	7.54448	NA	NA	NA	NA	NA	NA	1	1	1	0	3	1.08066	7.31774	0.192793	6.21301	-0.81666	-9.77596	NA	NA	0.27985	2.5219e-13	0.847121	5.19778e-10	0.414123	1.42801e-22	NA	NA	0.75145	4.5606e-10	0.989787	9.29288e-07	0.897566	2.42098e-18	NA	NA
IVD	5.1015e-14	1.83011e-10	7.5293	5e-10	9.59656e-07	6.2191	Brain_Caudate_basal_ganglia	2.48379e-09	4.28951e-06	-5.96252	5.35518e-07	0.000789736	-5.01313	Esophagus_Gastroesophageal_Junction	1.83713e-19	5.95818e-15	-9.02258	5.33315e-14	7.80107e-10	-7.52349	NA	NA	NA	NA	NA	NA	1	1	1	0	3	1.08066	7.31774	0.192793	6.21301	0.489184	9.48266	NA	NA	0.27985	2.5219e-13	0.847121	5.19778e-10	0.624711	2.47893e-21	NA	NA	0.75145	4.5606e-10	0.989787	9.29288e-07	0.94778	8.36315e-17	NA	NA
IVD	5.1015e-14	1.83011e-10	7.5293	5e-10	9.59656e-07	6.2191	Brain_Caudate_basal_ganglia	2.48379e-09	4.28951e-06	-5.96252	5.35518e-07	0.000789736	-5.01313	Esophagus_Mucosa	3.43649e-20	9.59239e-16	9.20438	4.54081e-14	5.74776e-10	7.54448	NA	NA	NA	NA	NA	NA	1	1	1	0	3	1.08066	7.31774	0.192793	6.21301	-0.81666	-9.77596	NA	NA	0.27985	2.5219e-13	0.847121	5.19778e-10	0.414123	1.42801e-22	NA	NA	0.75145	4.5606e-10	0.989787	9.29288e-07	0.896796	4.37043e-18	NA	NA
IVD	5.1015e-14	1.83011e-10	7.5293	5e-10	9.59656e-07	6.2191	Brain_Caudate_basal_ganglia	2.48379e-09	4.28951e-06	-5.96252	5.35518e-07	0.000789736	-5.01313	Esophagus_Muscularis	4.7056e-20	7.54801e-16	9.17056	2.67704e-14	6.29879e-10	7.61305	NA	NA	NA	NA	NA	NA	1	1	1	0	3	1.08066	7.31774	0.192793	6.21301	-0.579505	-9.66467	NA	NA	0.27985	2.5219e-13	0.847121	5.19778e-10	0.562249	4.25978e-22	NA	NA	0.75145	4.5606e-10	0.989787	9.29288e-07	0.937118	7.10467e-18	NA	NA
IVD	5.1015e-14	1.83011e-10	7.5293	5e-10	9.59656e-07	6.2191	Brain_Caudate_basal_ganglia	2.48379e-09	4.28951e-06	-5.96252	5.35518e-07	0.000789736	-5.01313	Heart_Atrial_Appendage	1.43032e-15	4.10787e-11	-7.98282	1.52815e-11	2.12272e-07	-6.7452	NA	NA	NA	NA	NA	NA	1	1	1	0	3	1.08066	7.31774	0.192793	6.21301	0.241704	8.32277	NA	NA	0.27985	2.5219e-13	0.847121	5.19778e-10	0.80901	8.59328e-17	NA	NA	0.75145	4.5606e-10	0.989787	9.29288e-07	0.974277	1.28611e-12	NA	NA
IVD	5.1015e-14	1.83011e-10	7.5293	5e-10	9.59656e-07	6.2191	Brain_Caudate_basal_ganglia	2.48379e-09	4.28951e-06	-5.96252	5.35518e-07	0.000789736	-5.01313	Kidney_Cortex	6.03841e-08	0.000102142	-5.41766	8.76287e-06	0.00579408	-4.44564	NA	NA	NA	NA	NA	NA	1	1	1	0	3	1.08066	7.31774	0.192793	6.21301	0.599958	5.77907	NA	NA	0.27985	2.5219e-13	0.847121	5.19778e-10	0.548534	7.51149e-09	NA	NA	0.75145	4.5606e-10	0.989787	9.29288e-07	0.929658	1.45956e-05	NA	NA
IVD	5.1015e-14	1.83011e-10	7.5293	5e-10	9.59656e-07	6.2191	Brain_Caudate_basal_ganglia	2.48379e-09	4.28951e-06	-5.96252	5.35518e-07	0.000789736	-5.01313	Lung	2.208e-23	7.79866e-19	9.96322	7.93645e-18	2.42705e-13	8.60051	NA	NA	NA	NA	NA	NA	1	1	1	0	3	1.08066	7.31774	0.192793	6.21301	0.293439	-10.2419	NA	NA	0.27985	2.5219e-13	0.847121	5.19778e-10	0.769187	1.28646e-24	NA	NA	0.75145	4.5606e-10	0.989787	9.29288e-07	0.966145	4.73482e-20	NA	NA
IVD	5.1015e-14	1.83011e-10	7.5293	5e-10	9.59656e-07	6.2191	Brain_Caudate_basal_ganglia	2.48379e-09	4.28951e-06	-5.96252	5.35518e-07	0.000789736	-5.01313	Muscle_Skeletal	1.03286e-14	2.10069e-10	7.73514	6.11141e-11	4.4982e-07	6.54099	NA	NA	NA	NA	NA	NA	1	1	1	0	3	1.08066	7.31774	0.192793	6.21301	-0.229271	-8.06037	NA	NA	0.27985	2.5219e-13	0.847121	5.19778e-10	0.818658	7.6061e-16	NA	NA	0.75145	4.5606e-10	0.989787	9.29288e-07	0.972474	1.00667e-11	NA	NA
IVD	5.1015e-14	1.83011e-10	7.5293	5e-10	9.59656e-07	6.2191	Brain_Caudate_basal_ganglia	2.48379e-09	4.28951e-06	-5.96252	5.35518e-07	0.000789736	-5.01313	Nerve_Tibial	8.84551e-17	1.61289e-12	-8.31934	1.35059e-11	2.61219e-07	-6.76311	NA	NA	NA	NA	NA	NA	1	1	1	0	3	1.08066	7.31774	0.192793	6.21301	0.92613	8.89116	NA	NA	0.27985	2.5219e-13	0.847121	5.19778e-10	0.354378	6.04721e-19	NA	NA	0.75145	4.5606e-10	0.989787	9.29288e-07	0.875093	1.14673e-14	NA	NA
IVD	5.1015e-14	1.83011e-10	7.5293	5e-10	9.59656e-07	6.2191	Brain_Caudate_basal_ganglia	2.48379e-09	4.28951e-06	-5.96252	5.35518e-07	0.000789736	-5.01313	Ovary	8.42187e-18	8.93897e-14	-8.59369	6.46845e-14	8.8566e-10	-7.49823	NA	NA	NA	NA	NA	NA	1	1	1	0	3	1.08066	7.31774	0.192793	6.21301	-0.415794	8.77159	NA	NA	0.27985	2.5219e-13	0.847121	5.19778e-10	0.677561	1.7616e-18	NA	NA	0.75145	4.5606e-10	0.989787	9.29288e-07	0.957054	1.95415e-14	NA	NA
IVD	5.1015e-14	1.83011e-10	7.5293	5e-10	9.59656e-07	6.2191	Brain_Caudate_basal_ganglia	2.48379e-09	4.28951e-06	-5.96252	5.35518e-07	0.000789736	-5.01313	Pancreas	2.8446e-14	2.28108e-10	7.6052	1.24391e-10	8.60747e-07	6.43387	NA	NA	NA	NA	NA	NA	1	1	1	0	3	1.08066	7.31774	0.192793	6.21301	-0.222719	-7.92268	NA	NA	0.27985	2.5219e-13	0.847121	5.19778e-10	0.823754	2.32437e-15	NA	NA	0.75145	4.5606e-10	0.989787	9.29288e-07	0.974365	1.94364e-11	NA	NA
IVD	5.1015e-14	1.83011e-10	7.5293	5e-10	9.59656e-07	6.2191	Brain_Caudate_basal_ganglia	2.48379e-09	4.28951e-06	-5.96252	5.35518e-07	0.000789736	-5.01313	Pituitary	4.3359e-20	4.83453e-16	9.17938	2.35092e-14	3.39238e-10	7.62981	NA	NA	NA	NA	NA	NA	1	1	1	0	3	1.08066	7.31774	0.192793	6.21301	-0.557089	-9.66657	NA	NA	0.27985	2.5219e-13	0.847121	5.19778e-10	0.577467	4.18159e-22	NA	NA	0.75145	4.5606e-10	0.989787	9.29288e-07	0.943281	4.871e-18	NA	NA
IVD	5.1015e-14	1.83011e-10	7.5293	5e-10	9.59656e-07	6.2191	Brain_Caudate_basal_ganglia	2.48379e-09	4.28951e-06	-5.96252	5.35518e-07	0.000789736	-5.01313	Prostate	2.76647e-16	4.53521e-12	8.18309	5.56265e-14	1.56678e-09	7.51799	NA	NA	NA	NA	NA	NA	1	1	1	0	3	1.08066	7.31774	0.192793	6.21301	1.51759	-8.05619	NA	NA	0.27985	2.5219e-13	0.847121	5.19778e-10	0.129118	7.87108e-16	NA	NA	0.75145	4.5606e-10	0.989787	9.29288e-07	0.735285	4.4856e-12	NA	NA
IVD	5.1015e-14	1.83011e-10	7.5293	5e-10	9.59656e-07	6.2191	Brain_Caudate_basal_ganglia	2.48379e-09	4.28951e-06	-5.96252	5.35518e-07	0.000789736	-5.01313	Skin_Not_Sun_Exposed_Suprapubic	3.43649e-20	1.15067e-15	9.20438	4.54081e-14	1.31815e-09	7.54448	NA	NA	NA	NA	NA	NA	1	1	1	0	3	1.08066	7.31774	0.192793	6.21301	-0.81666	-9.77596	NA	NA	0.27985	2.5219e-13	0.847121	5.19778e-10	0.414123	1.42801e-22	NA	NA	0.75145	4.5606e-10	0.989787	9.29288e-07	0.901355	4.98505e-18	NA	NA
IVD	5.1015e-14	1.83011e-10	7.5293	5e-10	9.59656e-07	6.2191	Brain_Caudate_basal_ganglia	2.48379e-09	4.28951e-06	-5.96252	5.35518e-07	0.000789736	-5.01313	Skin_Sun_Exposed_Lower_leg	9.72923e-14	8.21195e-10	7.44453	2.43679e-10	1.42606e-06	6.33094	NA	NA	NA	NA	NA	NA	1	1	1	0	3	1.08066	7.31774	0.192793	6.21301	-0.111947	-7.72339	NA	NA	0.27985	2.5219e-13	0.847121	5.19778e-10	0.910865	1.13277e-14	NA	NA	0.75145	4.5606e-10	0.989787	9.29288e-07	0.990483	6.65085e-11	NA	NA
IVD	5.1015e-14	1.83011e-10	7.5293	5e-10	9.59656e-07	6.2191	Brain_Caudate_basal_ganglia	2.48379e-09	4.28951e-06	-5.96252	5.35518e-07	0.000789736	-5.01313	Small_Intestine_Terminal_Ileum	6.15159e-18	9.43377e-14	-8.62969	8.73905e-13	1.15028e-08	-7.14903	NA	NA	NA	NA	NA	NA	1	1	1	0	3	1.08066	7.31774	0.192793	6.21301	0.610556	9.11273	NA	NA	0.27985	2.5219e-13	0.847121	5.19778e-10	0.541494	8.03365e-20	NA	NA	0.75145	4.5606e-10	0.989787	9.29288e-07	0.931179	1.2851e-15	NA	NA
IVD	5.1015e-14	1.83011e-10	7.5293	5e-10	9.59656e-07	6.2191	Brain_Caudate_basal_ganglia	2.48379e-09	4.28951e-06	-5.96252	5.35518e-07	0.000789736	-5.01313	Spleen	3.43649e-20	1.07562e-15	-9.20438	4.54081e-14	7.52432e-10	-7.54448	NA	NA	NA	NA	NA	NA	1	1	1	0	3	1.08066	7.31774	0.192793	6.21301	0.81666	9.77596	NA	NA	0.27985	2.5219e-13	0.847121	5.19778e-10	0.414123	1.42801e-22	NA	NA	0.75145	4.5606e-10	0.989787	9.29288e-07	0.88979	4.66431e-18	NA	NA
IVD	5.1015e-14	1.83011e-10	7.5293	5e-10	9.59656e-07	6.2191	Brain_Caudate_basal_ganglia	2.48379e-09	4.28951e-06	-5.96252	5.35518e-07	0.000789736	-5.01313	Stomach	4.00523e-23	1.13965e-18	9.90386	1.36487e-17	3.34598e-13	8.53807	NA	NA	NA	NA	NA	NA	1	1	1	0	3	1.08066	7.31774	0.192793	6.21301	0.284452	-10.1896	NA	NA	0.27985	2.5219e-13	0.847121	5.19778e-10	0.776064	2.20594e-24	NA	NA	0.75145	4.5606e-10	0.989787	9.29288e-07	0.969458	6.54481e-20	NA	NA
IVD	5.1015e-14	1.83011e-10	7.5293	5e-10	9.59656e-07	6.2191	Brain_Caudate_basal_ganglia	2.48379e-09	4.28951e-06	-5.96252	5.35518e-07	0.000789736	-5.01313	Testis	1.1285e-18	3.08486e-14	8.82159	1.77547e-13	4.18255e-09	7.3647	NA	NA	NA	NA	NA	NA	1	1	1	0	3	1.08066	7.31774	0.192793	6.21301	-0.456878	-9.26452	NA	NA	0.27985	2.5219e-13	0.847121	5.19778e-10	0.647759	1.9595e-20	NA	NA	0.75145	4.5606e-10	0.989787	9.29288e-07	0.955769	5.58371e-16	NA	NA
IVD	5.1015e-14	1.83011e-10	7.5293	5e-10	9.59656e-07	6.2191	Brain_Caudate_basal_ganglia	2.48379e-09	4.28951e-06	-5.96252	5.35518e-07	0.000789736	-5.01313	Thyroid	4.26039e-23	1.5392e-18	9.89768	1.55994e-17	4.8884e-13	8.52261	NA	NA	NA	NA	NA	NA	1	1	1	0	3	1.08066	7.31774	0.192793	6.21301	0.256238	-10.1912	NA	NA	0.27985	2.5219e-13	0.847121	5.19778e-10	0.797767	2.17035e-24	NA	NA	0.75145	4.5606e-10	0.989787	9.29288e-07	0.974152	8.17093e-20	NA	NA
IVD	5.1015e-14	1.83011e-10	7.5293	5e-10	9.59656e-07	6.2191	Brain_Caudate_basal_ganglia	2.48379e-09	4.28951e-06	-5.96252	5.35518e-07	0.000789736	-5.01313	Uterus	7.73413e-17	1.18232e-12	-8.33524	2.43679e-10	7.11246e-07	-6.33094	NA	NA	NA	NA	NA	NA	1	1	1	0	3	1.08066	7.31774	0.192793	6.21301	0.248123	8.69276	NA	NA	0.27985	2.5219e-13	0.847121	5.19778e-10	0.80404	3.53739e-18	NA	NA	0.75145	4.5606e-10	0.989787	9.29288e-07	0.972951	2.81789e-14	NA	NA
IVD	5.1015e-14	1.83011e-10	7.5293	5e-10	9.59656e-07	6.2191	Brain_Caudate_basal_ganglia	2.48379e-09	4.28951e-06	-5.96252	5.35518e-07	0.000789736	-5.01313	Vagina	3.03672e-20	8.67622e-16	-9.21765	2.03895e-14	5.00869e-10	-7.64815	NA	NA	NA	NA	NA	NA	1	1	1	0	3	1.08066	7.31774	0.192793	6.21301	0.592197	9.71743	NA	NA	0.27985	2.5219e-13	0.847121	5.19778e-10	0.553718	2.54115e-22	NA	NA	0.75145	4.5606e-10	0.989787	9.29288e-07	0.93448	7.57923e-18	NA	NA
IVD	5.1015e-14	1.83011e-10	7.5293	5e-10	9.59656e-07	6.2191	Brain_Caudate_basal_ganglia	2.48379e-09	4.28951e-06	-5.96252	5.35518e-07	0.000789736	-5.01313	smultixcan	2.87108e-21	1.69912e-16	8.71072	4.86356e-16	5.16705e-11	7.67334	NA	NA	NA	NA	NA	NA	1	1	1	0	3	1.08066	7.31774	0.192793	6.21301	0.13017	-8.9898	NA	NA	0.27985	2.5219e-13	0.847121	5.19778e-10	0.0501852	2.12649e-22	NA	NA	0.75145	4.5606e-10	0.989787	9.29288e-07	0.589089	5.19625e-18	NA	NA
IVD	5.1015e-14	1.83011e-10	7.5293	5e-10	9.59656e-07	6.2191	Heart_Atrial_Appendage	1.52394e-11	9.22058e-08	-6.7456	5.667e-09	2.98283e-05	-5.8263	Adipose_Subcutaneous	3.43649e-20	5.89702e-16	9.20438	4.54081e-14	6.76536e-10	7.54448	NA	NA	NA	NA	NA	NA	1	1	1	0	3	1.08066	7.31774	-0.175753	6.92696	-0.81666	-9.77596	NA	NA	0.27985	2.5219e-13	0.860488	4.29975e-12	0.414123	1.42801e-22	NA	NA	0.75145	4.5606e-10	0.99087	1.79214e-08	0.895145	2.54936e-18	NA	NA
IVD	5.1015e-14	1.83011e-10	7.5293	5e-10	9.59656e-07	6.2191	Heart_Atrial_Appendage	1.52394e-11	9.22058e-08	-6.7456	5.667e-09	2.98283e-05	-5.8263	Adipose_Visceral_Omentum	1.0369e-19	3.4391e-15	-9.08501	3.97994e-14	1.14391e-09	-7.56165	NA	NA	NA	NA	NA	NA	1	1	1	0	3	1.08066	7.31774	-0.175753	6.92696	0.52638	9.55915	NA	NA	0.27985	2.5219e-13	0.860488	4.29975e-12	0.598624	1.18726e-21	NA	NA	0.75145	4.5606e-10	0.99087	1.79214e-08	0.936134	4.10341e-17	NA	NA
IVD	5.1015e-14	1.83011e-10	7.5293	5e-10	9.59656e-07	6.2191	Heart_Atrial_Appendage	1.52394e-11	9.22058e-08	-6.7456	5.667e-09	2.98283e-05	-5.8263	Adrenal_Gland	9.63963e-21	2.78045e-16	9.33993	9.26267e-15	2.30937e-10	7.74899	NA	NA	NA	NA	NA	NA	1	1	1	0	3	1.08066	7.31774	-0.175753	6.92696	-0.60155	-9.84682	NA	NA	0.27985	2.5219e-13	0.860488	4.29975e-12	0.547474	7.07474e-23	NA	NA	0.75145	4.5606e-10	0.99087	1.79214e-08	0.930032	2.1249e-18	NA	NA
IVD	5.1015e-14	1.83011e-10	7.5293	5e-10	9.59656e-07	6.2191	Heart_Atrial_Appendage	1.52394e-11	9.22058e-08	-6.7456	5.667e-09	2.98283e-05	-5.8263	Artery_Aorta	2.27984e-23	7.30756e-19	9.96003	8.06762e-18	2.23352e-13	8.59863	NA	NA	NA	NA	NA	NA	1	1	1	0	3	1.08066	7.31774	-0.175753	6.92696	0.319638	-10.2379	NA	NA	0.27985	2.5219e-13	0.860488	4.29975e-12	0.749243	1.34076e-24	NA	NA	0.75145	4.5606e-10	0.99087	1.79214e-08	0.961399	4.47812e-20	NA	NA
IVD	5.1015e-14	1.83011e-10	7.5293	5e-10	9.59656e-07	6.2191	Heart_Atrial_Appendage	1.52394e-11	9.22058e-08	-6.7456	5.667e-09	2.98283e-05	-5.8263	Artery_Coronary	2.20012e-14	1.50387e-10	-7.63836	1.49687e-10	1.02887e-06	-6.40569	NA	NA	NA	NA	NA	NA	1	1	1	0	3	1.08066	7.31774	-0.175753	6.92696	0.278513	8.0036	NA	NA	0.27985	2.5219e-13	0.860488	4.29975e-12	0.780618	1.20831e-15	NA	NA	0.75145	4.5606e-10	0.99087	1.79214e-08	0.9622	8.02756e-12	NA	NA
IVD	5.1015e-14	1.83011e-10	7.5293	5e-10	9.59656e-07	6.2191	Heart_Atrial_Appendage	1.52394e-11	9.22058e-08	-6.7456	5.667e-09	2.98283e-05	-5.8263	Artery_Tibial	3.43649e-20	1.11906e-15	-9.20438	4.54081e-14	7.86587e-10	-7.54448	NA	NA	NA	NA	NA	NA	1	1	1	0	3	1.08066	7.31774	-0.175753	6.92696	0.81666	9.77596	NA	NA	0.27985	2.5219e-13	0.860488	4.29975e-12	0.414123	1.42801e-22	NA	NA	0.75145	4.5606e-10	0.99087	1.79214e-08	0.893086	4.83211e-18	NA	NA
IVD	5.1015e-14	1.83011e-10	7.5293	5e-10	9.59656e-07	6.2191	Heart_Atrial_Appendage	1.52394e-11	9.22058e-08	-6.7456	5.667e-09	2.98283e-05	-5.8263	Brain_Amygdala	1.45637e-13	8.48217e-10	-7.39108	2.43679e-10	9.84525e-07	-6.33094	NA	NA	NA	NA	NA	NA	1	1	1	0	3	1.08066	7.31774	-0.175753	6.92696	-0.00750636	7.63657	NA	NA	0.27985	2.5219e-13	0.860488	4.29975e-12	0.994011	2.23082e-14	NA	NA	0.75145	4.5606e-10	0.99087	1.79214e-08	0.999348	1.46252e-10	NA	NA
IVD	5.1015e-14	1.83011e-10	7.5293	5e-10	9.59656e-07	6.2191	Heart_Atrial_Appendage	1.52394e-11	9.22058e-08	-6.7456	5.667e-09	2.98283e-05	-5.8263	Brain_Anterior_cingulate_cortex_BA24	1.45637e-13	1.22579e-09	-7.39108	2.43679e-10	1.57368e-06	-6.33094	NA	NA	NA	NA	NA	NA	1	1	1	0	3	1.08066	7.31774	-0.175753	6.92696	-0.00750636	7.63657	NA	NA	0.27985	2.5219e-13	0.860488	4.29975e-12	0.994011	2.23082e-14	NA	NA	0.75145	4.5606e-10	0.99087	1.79214e-08	0.999471	1.75097e-10	NA	NA
IVD	5.1015e-14	1.83011e-10	7.5293	5e-10	9.59656e-07	6.2191	Heart_Atrial_Appendage	1.52394e-11	9.22058e-08	-6.7456	5.667e-09	2.98283e-05	-5.8263	Brain_Caudate_basal_ganglia	2.82007e-16	7.0998e-12	-8.18078	4.98492e-12	1.08068e-07	-6.90601	NA	NA	NA	NA	NA	NA	1	1	1	0	3	1.08066	7.31774	-0.175753	6.92696	0.254007	8.5345	NA	NA	0.27985	2.5219e-13	0.860488	4.29975e-12	0.79949	1.40761e-17	NA	NA	0.75145	4.5606e-10	0.99087	1.79214e-08	0.974636	3.6985e-13	NA	NA
IVD	5.1015e-14	1.83011e-10	7.5293	5e-10	9.59656e-07	6.2191	Heart_Atrial_Appendage	1.52394e-11	9.22058e-08	-6.7456	5.667e-09	2.98283e-05	-5.8263	Brain_Cerebellar_Hemisphere	2.20012e-14	3.44694e-10	7.63836	1.49687e-10	1.0084e-06	6.40569	NA	NA	NA	NA	NA	NA	1	1	1	0	3	1.08066	7.31774	-0.175753	6.92696	-0.278513	-8.0036	NA	NA	0.27985	2.5219e-13	0.860488	4.29975e-12	0.780618	1.20831e-15	NA	NA	0.75145	4.5606e-10	0.99087	1.79214e-08	0.973226	1.97245e-11	NA	NA
IVD	5.1015e-14	1.83011e-10	7.5293	5e-10	9.59656e-07	6.2191	Heart_Atrial_Appendage	1.52394e-11	9.22058e-08	-6.7456	5.667e-09	2.98283e-05	-5.8263	Brain_Cerebellum	1.54105e-13	9.00813e-10	7.38357	3.87472e-10	2.15473e-06	6.25899	NA	NA	NA	NA	NA	NA	1	1	1	0	3	1.08066	7.31774	-0.175753	6.92696	-0.208567	-7.6871	NA	NA	0.27985	2.5219e-13	0.860488	4.29975e-12	0.834786	1.50509e-14	NA	NA	0.75145	4.5606e-10	0.99087	1.79214e-08	0.980191	1.26442e-10	NA	NA
IVD	5.1015e-14	1.83011e-10	7.5293	5e-10	9.59656e-07	6.2191	Heart_Atrial_Appendage	1.52394e-11	9.22058e-08	-6.7456	5.667e-09	2.98283e-05	-5.8263	Brain_Cortex	2.20012e-14	1.62737e-10	7.63836	1.49687e-10	1.18697e-06	6.40569	NA	NA	NA	NA	NA	NA	1	1	1	0	3	1.08066	7.31774	-0.175753	6.92696	-0.278513	-8.0036	NA	NA	0.27985	2.5219e-13	0.860488	4.29975e-12	0.780618	1.20831e-15	NA	NA	0.75145	4.5606e-10	0.99087	1.79214e-08	0.969891	8.70319e-12	NA	NA
IVD	5.1015e-14	1.83011e-10	7.5293	5e-10	9.59656e-07	6.2191	Heart_Atrial_Appendage	1.52394e-11	9.22058e-08	-6.7456	5.667e-09	2.98283e-05	-5.8263	Brain_Frontal_Cortex_BA9	1.45637e-13	7.77371e-10	-7.39108	2.43679e-10	1.31045e-06	-6.33094	NA	NA	NA	NA	NA	NA	1	1	1	0	3	1.08066	7.31774	-0.175753	6.92696	-0.00750636	7.63657	NA	NA	0.27985	2.5219e-13	0.860488	4.29975e-12	0.994011	2.23082e-14	NA	NA	0.75145	4.5606e-10	0.99087	1.79214e-08	0.999417	1.16435e-10	NA	NA
IVD	5.1015e-14	1.83011e-10	7.5293	5e-10	9.59656e-07	6.2191	Heart_Atrial_Appendage	1.52394e-11	9.22058e-08	-6.7456	5.667e-09	2.98283e-05	-5.8263	Brain_Hippocampus	2.20012e-14	4.68627e-10	-7.63836	1.49687e-10	8.89868e-07	-6.40569	NA	NA	NA	NA	NA	NA	1	1	1	0	3	1.08066	7.31774	-0.175753	6.92696	0.278513	8.0036	NA	NA	0.27985	2.5219e-13	0.860488	4.29975e-12	0.780618	1.20831e-15	NA	NA	0.75145	4.5606e-10	0.99087	1.79214e-08	0.97153	2.68681e-11	NA	NA
IVD	5.1015e-14	1.83011e-10	7.5293	5e-10	9.59656e-07	6.2191	Heart_Atrial_Appendage	1.52394e-11	9.22058e-08	-6.7456	5.667e-09	2.98283e-05	-5.8263	Brain_Hypothalamus	2.20012e-14	1.39364e-10	7.63836	1.49687e-10	7.60709e-07	6.40569	NA	NA	NA	NA	NA	NA	1	1	1	0	3	1.08066	7.31774	-0.175753	6.92696	-0.278513	-8.0036	NA	NA	0.27985	2.5219e-13	0.860488	4.29975e-12	0.780618	1.20831e-15	NA	NA	0.75145	4.5606e-10	0.99087	1.79214e-08	0.970733	7.47554e-12	NA	NA
IVD	5.1015e-14	1.83011e-10	7.5293	5e-10	9.59656e-07	6.2191	Heart_Atrial_Appendage	1.52394e-11	9.22058e-08	-6.7456	5.667e-09	2.98283e-05	-5.8263	Brain_Nucleus_accumbens_basal_ganglia	9.58374e-17	2.45813e-12	-8.30983	1.44387e-11	2.26252e-07	-6.75343	NA	NA	NA	NA	NA	NA	1	1	1	0	3	1.08066	7.31774	-0.175753	6.92696	0.931625	8.88293	NA	NA	0.27985	2.5219e-13	0.860488	4.29975e-12	0.35153	6.51231e-19	NA	NA	0.75145	4.5606e-10	0.99087	1.79214e-08	0.872759	1.74263e-14	NA	NA
IVD	5.1015e-14	1.83011e-10	7.5293	5e-10	9.59656e-07	6.2191	Heart_Atrial_Appendage	1.52394e-11	9.22058e-08	-6.7456	5.667e-09	2.98283e-05	-5.8263	Brain_Putamen_basal_ganglia	1.45637e-13	1.00422e-09	-7.39108	2.43679e-10	1.55524e-06	-6.33094	NA	NA	NA	NA	NA	NA	1	1	1	0	3	1.08066	7.31774	-0.175753	6.92696	-0.00750636	7.63657	NA	NA	0.27985	2.5219e-13	0.860488	4.29975e-12	0.994011	2.23082e-14	NA	NA	0.75145	4.5606e-10	0.99087	1.79214e-08	0.998877	2.59522e-10	NA	NA
IVD	5.1015e-14	1.83011e-10	7.5293	5e-10	9.59656e-07	6.2191	Heart_Atrial_Appendage	1.52394e-11	9.22058e-08	-6.7456	5.667e-09	2.98283e-05	-5.8263	Brain_Spinal_cord_cervical_c-1	1.42602e-14	1.59936e-10	7.694	7.6828e-11	3.69447e-07	6.50668	NA	NA	NA	NA	NA	NA	1	1	1	0	3	1.08066	7.31774	-0.175753	6.92696	-0.227577	-8.0171	NA	NA	0.27985	2.5219e-13	0.860488	4.29975e-12	0.819975	1.0827e-15	NA	NA	0.75145	4.5606e-10	0.99087	1.79214e-08	0.977223	1.26714e-11	NA	NA
IVD	5.1015e-14	1.83011e-10	7.5293	5e-10	9.59656e-07	6.2191	Heart_Atrial_Appendage	1.52394e-11	9.22058e-08	-6.7456	5.667e-09	2.98283e-05	-5.8263	Brain_Substantia_nigra	1.97613e-13	1.57866e-09	7.3504	4.8767e-10	2.52646e-06	6.22302	NA	NA	NA	NA	NA	NA	1	1	1	0	3	1.08066	7.31774	-0.175753	6.92696	-0.210671	-7.65337	NA	NA	0.27985	2.5219e-13	0.860488	4.29975e-12	0.833144	1.95785e-14	NA	NA	0.75145	4.5606e-10	0.99087	1.79214e-08	0.979868	3.72441e-10	NA	NA
IVD	5.1015e-14	1.83011e-10	7.5293	5e-10	9.59656e-07	6.2191	Heart_Atrial_Appendage	1.52394e-11	9.22058e-08	-6.7456	5.667e-09	2.98283e-05	-5.8263	Breast_Mammary_Tissue	2.20012e-14	2.07947e-10	7.63836	1.49687e-10	1.1402e-06	6.40569	NA	NA	NA	NA	NA	NA	1	1	1	0	3	1.08066	7.31774	-0.175753	6.92696	-0.278513	-8.0036	NA	NA	0.27985	2.5219e-13	0.860488	4.29975e-12	0.780618	1.20831e-15	NA	NA	0.75145	4.5606e-10	0.99087	1.79214e-08	0.971388	1.11141e-11	NA	NA
IVD	5.1015e-14	1.83011e-10	7.5293	5e-10	9.59656e-07	6.2191	Heart_Atrial_Appendage	1.52394e-11	9.22058e-08	-6.7456	5.667e-09	2.98283e-05	-5.8263	Cells_Cultured_fibroblasts	8.56154e-20	2.5248e-15	9.10582	4.07928e-14	1.03846e-09	7.55844	NA	NA	NA	NA	NA	NA	1	1	1	0	3	1.08066	7.31774	-0.175753	6.92696	-0.577514	-9.59712	NA	NA	0.27985	2.5219e-13	0.860488	4.29975e-12	0.563592	8.22084e-22	NA	NA	0.75145	4.5606e-10	0.99087	1.79214e-08	0.930754	2.52199e-17	NA	NA
IVD	5.1015e-14	1.83011e-10	7.5293	5e-10	9.59656e-07	6.2191	Heart_Atrial_Appendage	1.52394e-11	9.22058e-08	-6.7456	5.667e-09	2.98283e-05	-5.8263	Cells_EBV-transformed_lymphocytes	3.43649e-20	1.00129e-15	-9.20438	4.54081e-14	6.96277e-10	-7.54448	NA	NA	NA	NA	NA	NA	1	1	1	0	3	1.08066	7.31774	-0.175753	6.92696	0.81666	9.77596	NA	NA	0.27985	2.5219e-13	0.860488	4.29975e-12	0.414123	1.42801e-22	NA	NA	0.75145	4.5606e-10	0.99087	1.79214e-08	0.888316	4.33987e-18	NA	NA
IVD	5.1015e-14	1.83011e-10	7.5293	5e-10	9.59656e-07	6.2191	Heart_Atrial_Appendage	1.52394e-11	9.22058e-08	-6.7456	5.667e-09	2.98283e-05	-5.8263	Colon_Sigmoid	1.37811e-22	4.51717e-18	9.77956	3.36291e-17	9.52577e-13	8.43322	NA	NA	NA	NA	NA	NA	1	1	1	0	3	1.08066	7.31774	-0.175753	6.92696	0.287271	-10.0599	NA	NA	0.27985	2.5219e-13	0.860488	4.29975e-12	0.773905	8.30498e-24	NA	NA	0.75145	4.5606e-10	0.99087	1.79214e-08	0.970855	2.83532e-19	NA	NA
IVD	5.1015e-14	1.83011e-10	7.5293	5e-10	9.59656e-07	6.2191	Heart_Atrial_Appendage	1.52394e-11	9.22058e-08	-6.7456	5.667e-09	2.98283e-05	-5.8263	Colon_Transverse	3.43649e-20	3.73386e-16	9.20438	4.54081e-14	4.26246e-10	7.54448	NA	NA	NA	NA	NA	NA	1	1	1	0	3	1.08066	7.31774	-0.175753	6.92696	-0.81666	-9.77596	NA	NA	0.27985	2.5219e-13	0.860488	4.29975e-12	0.414123	1.42801e-22	NA	NA	0.75145	4.5606e-10	0.99087	1.79214e-08	0.897566	2.42098e-18	NA	NA
IVD	5.1015e-14	1.83011e-10	7.5293	5e-10	9.59656e-07	6.2191	Heart_Atrial_Appendage	1.52394e-11	9.22058e-08	-6.7456	5.667e-09	2.98283e-05	-5.8263	Esophagus_Gastroesophageal_Junction	1.83713e-19	5.95818e-15	-9.02258	5.33315e-14	7.80107e-10	-7.52349	NA	NA	NA	NA	NA	NA	1	1	1	0	3	1.08066	7.31774	-0.175753	6.92696	0.489184	9.48266	NA	NA	0.27985	2.5219e-13	0.860488	4.29975e-12	0.624711	2.47893e-21	NA	NA	0.75145	4.5606e-10	0.99087	1.79214e-08	0.94778	8.36315e-17	NA	NA
IVD	5.1015e-14	1.83011e-10	7.5293	5e-10	9.59656e-07	6.2191	Heart_Atrial_Appendage	1.52394e-11	9.22058e-08	-6.7456	5.667e-09	2.98283e-05	-5.8263	Esophagus_Mucosa	3.43649e-20	9.59239e-16	9.20438	4.54081e-14	5.74776e-10	7.54448	NA	NA	NA	NA	NA	NA	1	1	1	0	3	1.08066	7.31774	-0.175753	6.92696	-0.81666	-9.77596	NA	NA	0.27985	2.5219e-13	0.860488	4.29975e-12	0.414123	1.42801e-22	NA	NA	0.75145	4.5606e-10	0.99087	1.79214e-08	0.896796	4.37043e-18	NA	NA
IVD	5.1015e-14	1.83011e-10	7.5293	5e-10	9.59656e-07	6.2191	Heart_Atrial_Appendage	1.52394e-11	9.22058e-08	-6.7456	5.667e-09	2.98283e-05	-5.8263	Esophagus_Muscularis	4.7056e-20	7.54801e-16	9.17056	2.67704e-14	6.29879e-10	7.61305	NA	NA	NA	NA	NA	NA	1	1	1	0	3	1.08066	7.31774	-0.175753	6.92696	-0.579505	-9.66467	NA	NA	0.27985	2.5219e-13	0.860488	4.29975e-12	0.562249	4.25978e-22	NA	NA	0.75145	4.5606e-10	0.99087	1.79214e-08	0.937118	7.10467e-18	NA	NA
IVD	5.1015e-14	1.83011e-10	7.5293	5e-10	9.59656e-07	6.2191	Heart_Atrial_Appendage	1.52394e-11	9.22058e-08	-6.7456	5.667e-09	2.98283e-05	-5.8263	Heart_Atrial_Appendage	1.43032e-15	4.10787e-11	-7.98282	1.52815e-11	2.12272e-07	-6.7452	NA	NA	NA	NA	NA	NA	1	1	1	0	3	1.08066	7.31774	-0.175753	6.92696	0.241704	8.32277	NA	NA	0.27985	2.5219e-13	0.860488	4.29975e-12	0.80901	8.59328e-17	NA	NA	0.75145	4.5606e-10	0.99087	1.79214e-08	0.974277	1.28611e-12	NA	NA
IVD	5.1015e-14	1.83011e-10	7.5293	5e-10	9.59656e-07	6.2191	Heart_Atrial_Appendage	1.52394e-11	9.22058e-08	-6.7456	5.667e-09	2.98283e-05	-5.8263	Kidney_Cortex	6.03841e-08	0.000102142	-5.41766	8.76287e-06	0.00579408	-4.44564	NA	NA	NA	NA	NA	NA	1	1	1	0	3	1.08066	7.31774	-0.175753	6.92696	0.599958	5.77907	NA	NA	0.27985	2.5219e-13	0.860488	4.29975e-12	0.548534	7.51149e-09	NA	NA	0.75145	4.5606e-10	0.99087	1.79214e-08	0.929658	1.45956e-05	NA	NA
