## Supplementary material for "Disentangling the Shared and Differential Genetic Architecture Between COVID-19 and Other Respiratory Disorders: A Multi-Omics Genome-Wide Analysis": C2_IPF.xlsx (part 12 of 15)

### Sheet: T10.commonGene_ddx_ccgwas (continued)
Table 10. Results summary of validated differential genes
IVD	5.1015e-14	1.83011e-10	7.5293	5e-10	9.59656e-07	6.2191	Heart_Atrial_Appendage	1.52394e-11	9.22058e-08	-6.7456	5.667e-09	2.98283e-05	-5.8263	Lung	2.208e-23	7.79866e-19	9.96322	7.93645e-18	2.42705e-13	8.60051	NA	NA	NA	NA	NA	NA	1	1	1	0	3	1.08066	7.31774	-0.175753	6.92696	0.293439	-10.2419	NA	NA	0.27985	2.5219e-13	0.860488	4.29975e-12	0.769187	1.28646e-24	NA	NA	0.75145	4.5606e-10	0.99087	1.79214e-08	0.966145	4.73482e-20	NA	NA
IVD	5.1015e-14	1.83011e-10	7.5293	5e-10	9.59656e-07	6.2191	Heart_Atrial_Appendage	1.52394e-11	9.22058e-08	-6.7456	5.667e-09	2.98283e-05	-5.8263	Muscle_Skeletal	1.03286e-14	2.10069e-10	7.73514	6.11141e-11	4.4982e-07	6.54099	NA	NA	NA	NA	NA	NA	1	1	1	0	3	1.08066	7.31774	-0.175753	6.92696	-0.229271	-8.06037	NA	NA	0.27985	2.5219e-13	0.860488	4.29975e-12	0.818658	7.6061e-16	NA	NA	0.75145	4.5606e-10	0.99087	1.79214e-08	0.972474	1.00667e-11	NA	NA
IVD	5.1015e-14	1.83011e-10	7.5293	5e-10	9.59656e-07	6.2191	Heart_Atrial_Appendage	1.52394e-11	9.22058e-08	-6.7456	5.667e-09	2.98283e-05	-5.8263	Nerve_Tibial	8.84551e-17	1.61289e-12	-8.31934	1.35059e-11	2.61219e-07	-6.76311	NA	NA	NA	NA	NA	NA	1	1	1	0	3	1.08066	7.31774	-0.175753	6.92696	0.92613	8.89116	NA	NA	0.27985	2.5219e-13	0.860488	4.29975e-12	0.354378	6.04721e-19	NA	NA	0.75145	4.5606e-10	0.99087	1.79214e-08	0.875093	1.14673e-14	NA	NA
IVD	5.1015e-14	1.83011e-10	7.5293	5e-10	9.59656e-07	6.2191	Heart_Atrial_Appendage	1.52394e-11	9.22058e-08	-6.7456	5.667e-09	2.98283e-05	-5.8263	Ovary	8.42187e-18	8.93897e-14	-8.59369	6.46845e-14	8.8566e-10	-7.49823	NA	NA	NA	NA	NA	NA	1	1	1	0	3	1.08066	7.31774	-0.175753	6.92696	-0.415794	8.77159	NA	NA	0.27985	2.5219e-13	0.860488	4.29975e-12	0.677561	1.7616e-18	NA	NA	0.75145	4.5606e-10	0.99087	1.79214e-08	0.957054	1.95415e-14	NA	NA
IVD	5.1015e-14	1.83011e-10	7.5293	5e-10	9.59656e-07	6.2191	Heart_Atrial_Appendage	1.52394e-11	9.22058e-08	-6.7456	5.667e-09	2.98283e-05	-5.8263	Pancreas	2.8446e-14	2.28108e-10	7.6052	1.24391e-10	8.60747e-07	6.43387	NA	NA	NA	NA	NA	NA	1	1	1	0	3	1.08066	7.31774	-0.175753	6.92696	-0.222719	-7.92268	NA	NA	0.27985	2.5219e-13	0.860488	4.29975e-12	0.823754	2.32437e-15	NA	NA	0.75145	4.5606e-10	0.99087	1.79214e-08	0.974365	1.94364e-11	NA	NA
IVD	5.1015e-14	1.83011e-10	7.5293	5e-10	9.59656e-07	6.2191	Heart_Atrial_Appendage	1.52394e-11	9.22058e-08	-6.7456	5.667e-09	2.98283e-05	-5.8263	Pituitary	4.3359e-20	4.83453e-16	9.17938	2.35092e-14	3.39238e-10	7.62981	NA	NA	NA	NA	NA	NA	1	1	1	0	3	1.08066	7.31774	-0.175753	6.92696	-0.557089	-9.66657	NA	NA	0.27985	2.5219e-13	0.860488	4.29975e-12	0.577467	4.18159e-22	NA	NA	0.75145	4.5606e-10	0.99087	1.79214e-08	0.943281	4.871e-18	NA	NA
IVD	5.1015e-14	1.83011e-10	7.5293	5e-10	9.59656e-07	6.2191	Heart_Atrial_Appendage	1.52394e-11	9.22058e-08	-6.7456	5.667e-09	2.98283e-05	-5.8263	Prostate	2.76647e-16	4.53521e-12	8.18309	5.56265e-14	1.56678e-09	7.51799	NA	NA	NA	NA	NA	NA	1	1	1	0	3	1.08066	7.31774	-0.175753	6.92696	1.51759	-8.05619	NA	NA	0.27985	2.5219e-13	0.860488	4.29975e-12	0.129118	7.87108e-16	NA	NA	0.75145	4.5606e-10	0.99087	1.79214e-08	0.735285	4.4856e-12	NA	NA
IVD	5.1015e-14	1.83011e-10	7.5293	5e-10	9.59656e-07	6.2191	Heart_Atrial_Appendage	1.52394e-11	9.22058e-08	-6.7456	5.667e-09	2.98283e-05	-5.8263	Skin_Not_Sun_Exposed_Suprapubic	3.43649e-20	1.15067e-15	9.20438	4.54081e-14	1.31815e-09	7.54448	NA	NA	NA	NA	NA	NA	1	1	1	0	3	1.08066	7.31774	-0.175753	6.92696	-0.81666	-9.77596	NA	NA	0.27985	2.5219e-13	0.860488	4.29975e-12	0.414123	1.42801e-22	NA	NA	0.75145	4.5606e-10	0.99087	1.79214e-08	0.901355	4.98505e-18	NA	NA
IVD	5.1015e-14	1.83011e-10	7.5293	5e-10	9.59656e-07	6.2191	Heart_Atrial_Appendage	1.52394e-11	9.22058e-08	-6.7456	5.667e-09	2.98283e-05	-5.8263	Skin_Sun_Exposed_Lower_leg	9.72923e-14	8.21195e-10	7.44453	2.43679e-10	1.42606e-06	6.33094	NA	NA	NA	NA	NA	NA	1	1	1	0	3	1.08066	7.31774	-0.175753	6.92696	-0.111947	-7.72339	NA	NA	0.27985	2.5219e-13	0.860488	4.29975e-12	0.910865	1.13277e-14	NA	NA	0.75145	4.5606e-10	0.99087	1.79214e-08	0.990483	6.65085e-11	NA	NA
IVD	5.1015e-14	1.83011e-10	7.5293	5e-10	9.59656e-07	6.2191	Heart_Atrial_Appendage	1.52394e-11	9.22058e-08	-6.7456	5.667e-09	2.98283e-05	-5.8263	Small_Intestine_Terminal_Ileum	6.15159e-18	9.43377e-14	-8.62969	8.73905e-13	1.15028e-08	-7.14903	NA	NA	NA	NA	NA	NA	1	1	1	0	3	1.08066	7.31774	-0.175753	6.92696	0.610556	9.11273	NA	NA	0.27985	2.5219e-13	0.860488	4.29975e-12	0.541494	8.03365e-20	NA	NA	0.75145	4.5606e-10	0.99087	1.79214e-08	0.931179	1.2851e-15	NA	NA
IVD	5.1015e-14	1.83011e-10	7.5293	5e-10	9.59656e-07	6.2191	Heart_Atrial_Appendage	1.52394e-11	9.22058e-08	-6.7456	5.667e-09	2.98283e-05	-5.8263	Spleen	3.43649e-20	1.07562e-15	-9.20438	4.54081e-14	7.52432e-10	-7.54448	NA	NA	NA	NA	NA	NA	1	1	1	0	3	1.08066	7.31774	-0.175753	6.92696	0.81666	9.77596	NA	NA	0.27985	2.5219e-13	0.860488	4.29975e-12	0.414123	1.42801e-22	NA	NA	0.75145	4.5606e-10	0.99087	1.79214e-08	0.88979	4.66431e-18	NA	NA
IVD	5.1015e-14	1.83011e-10	7.5293	5e-10	9.59656e-07	6.2191	Heart_Atrial_Appendage	1.52394e-11	9.22058e-08	-6.7456	5.667e-09	2.98283e-05	-5.8263	Stomach	4.00523e-23	1.13965e-18	9.90386	1.36487e-17	3.34598e-13	8.53807	NA	NA	NA	NA	NA	NA	1	1	1	0	3	1.08066	7.31774	-0.175753	6.92696	0.284452	-10.1896	NA	NA	0.27985	2.5219e-13	0.860488	4.29975e-12	0.776064	2.20594e-24	NA	NA	0.75145	4.5606e-10	0.99087	1.79214e-08	0.969458	6.54481e-20	NA	NA
IVD	5.1015e-14	1.83011e-10	7.5293	5e-10	9.59656e-07	6.2191	Heart_Atrial_Appendage	1.52394e-11	9.22058e-08	-6.7456	5.667e-09	2.98283e-05	-5.8263	Testis	1.1285e-18	3.08486e-14	8.82159	1.77547e-13	4.18255e-09	7.3647	NA	NA	NA	NA	NA	NA	1	1	1	0	3	1.08066	7.31774	-0.175753	6.92696	-0.456878	-9.26452	NA	NA	0.27985	2.5219e-13	0.860488	4.29975e-12	0.647759	1.9595e-20	NA	NA	0.75145	4.5606e-10	0.99087	1.79214e-08	0.955769	5.58371e-16	NA	NA
IVD	5.1015e-14	1.83011e-10	7.5293	5e-10	9.59656e-07	6.2191	Heart_Atrial_Appendage	1.52394e-11	9.22058e-08	-6.7456	5.667e-09	2.98283e-05	-5.8263	Thyroid	4.26039e-23	1.5392e-18	9.89768	1.55994e-17	4.8884e-13	8.52261	NA	NA	NA	NA	NA	NA	1	1	1	0	3	1.08066	7.31774	-0.175753	6.92696	0.256238	-10.1912	NA	NA	0.27985	2.5219e-13	0.860488	4.29975e-12	0.797767	2.17035e-24	NA	NA	0.75145	4.5606e-10	0.99087	1.79214e-08	0.974152	8.17093e-20	NA	NA
IVD	5.1015e-14	1.83011e-10	7.5293	5e-10	9.59656e-07	6.2191	Heart_Atrial_Appendage	1.52394e-11	9.22058e-08	-6.7456	5.667e-09	2.98283e-05	-5.8263	Uterus	7.73413e-17	1.18232e-12	-8.33524	2.43679e-10	7.11246e-07	-6.33094	NA	NA	NA	NA	NA	NA	1	1	1	0	3	1.08066	7.31774	-0.175753	6.92696	0.248123	8.69276	NA	NA	0.27985	2.5219e-13	0.860488	4.29975e-12	0.80404	3.53739e-18	NA	NA	0.75145	4.5606e-10	0.99087	1.79214e-08	0.972951	2.81789e-14	NA	NA
IVD	5.1015e-14	1.83011e-10	7.5293	5e-10	9.59656e-07	6.2191	Heart_Atrial_Appendage	1.52394e-11	9.22058e-08	-6.7456	5.667e-09	2.98283e-05	-5.8263	Vagina	3.03672e-20	8.67622e-16	-9.21765	2.03895e-14	5.00869e-10	-7.64815	NA	NA	NA	NA	NA	NA	1	1	1	0	3	1.08066	7.31774	-0.175753	6.92696	0.592197	9.71743	NA	NA	0.27985	2.5219e-13	0.860488	4.29975e-12	0.553718	2.54115e-22	NA	NA	0.75145	4.5606e-10	0.99087	1.79214e-08	0.93448	7.57923e-18	NA	NA
IVD	5.1015e-14	1.83011e-10	7.5293	5e-10	9.59656e-07	6.2191	Heart_Atrial_Appendage	1.52394e-11	9.22058e-08	-6.7456	5.667e-09	2.98283e-05	-5.8263	smultixcan	2.87108e-21	1.69912e-16	8.71072	4.86356e-16	5.16705e-11	7.67334	NA	NA	NA	NA	NA	NA	1	1	1	0	3	1.08066	7.31774	-0.175753	6.92696	0.13017	-8.9898	NA	NA	0.27985	2.5219e-13	0.860488	4.29975e-12	0.0501852	2.12649e-22	NA	NA	0.75145	4.5606e-10	0.99087	1.79214e-08	0.589089	5.19625e-18	NA	NA
IVD	5.1015e-14	1.83011e-10	7.5293	5e-10	9.59656e-07	6.2191	Heart_Left_Ventricle	8.54184e-11	4.48114e-07	-6.49074	3.66835e-08	8.24247e-05	-5.50612	Adipose_Subcutaneous	3.43649e-20	5.89702e-16	9.20438	4.54081e-14	6.76536e-10	7.54448	NA	NA	NA	NA	NA	NA	1	1	1	0	3	1.08066	7.31774	0.0709192	6.74483	-0.81666	-9.77596	NA	NA	0.27985	2.5219e-13	0.943462	1.53202e-11	0.414123	1.42801e-22	NA	NA	0.75145	4.5606e-10	0.995518	6.02085e-08	0.895145	2.54936e-18	NA	NA
IVD	5.1015e-14	1.83011e-10	7.5293	5e-10	9.59656e-07	6.2191	Heart_Left_Ventricle	8.54184e-11	4.48114e-07	-6.49074	3.66835e-08	8.24247e-05	-5.50612	Adipose_Visceral_Omentum	1.0369e-19	3.4391e-15	-9.08501	3.97994e-14	1.14391e-09	-7.56165	NA	NA	NA	NA	NA	NA	1	1	1	0	3	1.08066	7.31774	0.0709192	6.74483	0.52638	9.55915	NA	NA	0.27985	2.5219e-13	0.943462	1.53202e-11	0.598624	1.18726e-21	NA	NA	0.75145	4.5606e-10	0.995518	6.02085e-08	0.936134	4.10341e-17	NA	NA
IVD	5.1015e-14	1.83011e-10	7.5293	5e-10	9.59656e-07	6.2191	Heart_Left_Ventricle	8.54184e-11	4.48114e-07	-6.49074	3.66835e-08	8.24247e-05	-5.50612	Adrenal_Gland	9.63963e-21	2.78045e-16	9.33993	9.26267e-15	2.30937e-10	7.74899	NA	NA	NA	NA	NA	NA	1	1	1	0	3	1.08066	7.31774	0.0709192	6.74483	-0.60155	-9.84682	NA	NA	0.27985	2.5219e-13	0.943462	1.53202e-11	0.547474	7.07474e-23	NA	NA	0.75145	4.5606e-10	0.995518	6.02085e-08	0.930032	2.1249e-18	NA	NA
IVD	5.1015e-14	1.83011e-10	7.5293	5e-10	9.59656e-07	6.2191	Heart_Left_Ventricle	8.54184e-11	4.48114e-07	-6.49074	3.66835e-08	8.24247e-05	-5.50612	Artery_Aorta	2.27984e-23	7.30756e-19	9.96003	8.06762e-18	2.23352e-13	8.59863	NA	NA	NA	NA	NA	NA	1	1	1	0	3	1.08066	7.31774	0.0709192	6.74483	0.319638	-10.2379	NA	NA	0.27985	2.5219e-13	0.943462	1.53202e-11	0.749243	1.34076e-24	NA	NA	0.75145	4.5606e-10	0.995518	6.02085e-08	0.961399	4.47812e-20	NA	NA
IVD	5.1015e-14	1.83011e-10	7.5293	5e-10	9.59656e-07	6.2191	Heart_Left_Ventricle	8.54184e-11	4.48114e-07	-6.49074	3.66835e-08	8.24247e-05	-5.50612	Artery_Coronary	2.20012e-14	1.50387e-10	-7.63836	1.49687e-10	1.02887e-06	-6.40569	NA	NA	NA	NA	NA	NA	1	1	1	0	3	1.08066	7.31774	0.0709192	6.74483	0.278513	8.0036	NA	NA	0.27985	2.5219e-13	0.943462	1.53202e-11	0.780618	1.20831e-15	NA	NA	0.75145	4.5606e-10	0.995518	6.02085e-08	0.9622	8.02756e-12	NA	NA
IVD	5.1015e-14	1.83011e-10	7.5293	5e-10	9.59656e-07	6.2191	Heart_Left_Ventricle	8.54184e-11	4.48114e-07	-6.49074	3.66835e-08	8.24247e-05	-5.50612	Artery_Tibial	3.43649e-20	1.11906e-15	-9.20438	4.54081e-14	7.86587e-10	-7.54448	NA	NA	NA	NA	NA	NA	1	1	1	0	3	1.08066	7.31774	0.0709192	6.74483	0.81666	9.77596	NA	NA	0.27985	2.5219e-13	0.943462	1.53202e-11	0.414123	1.42801e-22	NA	NA	0.75145	4.5606e-10	0.995518	6.02085e-08	0.893086	4.83211e-18	NA	NA
IVD	5.1015e-14	1.83011e-10	7.5293	5e-10	9.59656e-07	6.2191	Heart_Left_Ventricle	8.54184e-11	4.48114e-07	-6.49074	3.66835e-08	8.24247e-05	-5.50612	Brain_Amygdala	1.45637e-13	8.48217e-10	-7.39108	2.43679e-10	9.84525e-07	-6.33094	NA	NA	NA	NA	NA	NA	1	1	1	0	3	1.08066	7.31774	0.0709192	6.74483	-0.00750636	7.63657	NA	NA	0.27985	2.5219e-13	0.943462	1.53202e-11	0.994011	2.23082e-14	NA	NA	0.75145	4.5606e-10	0.995518	6.02085e-08	0.999348	1.46252e-10	NA	NA
IVD	5.1015e-14	1.83011e-10	7.5293	5e-10	9.59656e-07	6.2191	Heart_Left_Ventricle	8.54184e-11	4.48114e-07	-6.49074	3.66835e-08	8.24247e-05	-5.50612	Brain_Anterior_cingulate_cortex_BA24	1.45637e-13	1.22579e-09	-7.39108	2.43679e-10	1.57368e-06	-6.33094	NA	NA	NA	NA	NA	NA	1	1	1	0	3	1.08066	7.31774	0.0709192	6.74483	-0.00750636	7.63657	NA	NA	0.27985	2.5219e-13	0.943462	1.53202e-11	0.994011	2.23082e-14	NA	NA	0.75145	4.5606e-10	0.995518	6.02085e-08	0.999471	1.75097e-10	NA	NA
IVD	5.1015e-14	1.83011e-10	7.5293	5e-10	9.59656e-07	6.2191	Heart_Left_Ventricle	8.54184e-11	4.48114e-07	-6.49074	3.66835e-08	8.24247e-05	-5.50612	Brain_Caudate_basal_ganglia	2.82007e-16	7.0998e-12	-8.18078	4.98492e-12	1.08068e-07	-6.90601	NA	NA	NA	NA	NA	NA	1	1	1	0	3	1.08066	7.31774	0.0709192	6.74483	0.254007	8.5345	NA	NA	0.27985	2.5219e-13	0.943462	1.53202e-11	0.79949	1.40761e-17	NA	NA	0.75145	4.5606e-10	0.995518	6.02085e-08	0.974636	3.6985e-13	NA	NA
IVD	5.1015e-14	1.83011e-10	7.5293	5e-10	9.59656e-07	6.2191	Heart_Left_Ventricle	8.54184e-11	4.48114e-07	-6.49074	3.66835e-08	8.24247e-05	-5.50612	Brain_Cerebellar_Hemisphere	2.20012e-14	3.44694e-10	7.63836	1.49687e-10	1.0084e-06	6.40569	NA	NA	NA	NA	NA	NA	1	1	1	0	3	1.08066	7.31774	0.0709192	6.74483	-0.278513	-8.0036	NA	NA	0.27985	2.5219e-13	0.943462	1.53202e-11	0.780618	1.20831e-15	NA	NA	0.75145	4.5606e-10	0.995518	6.02085e-08	0.973226	1.97245e-11	NA	NA
IVD	5.1015e-14	1.83011e-10	7.5293	5e-10	9.59656e-07	6.2191	Heart_Left_Ventricle	8.54184e-11	4.48114e-07	-6.49074	3.66835e-08	8.24247e-05	-5.50612	Brain_Cerebellum	1.54105e-13	9.00813e-10	7.38357	3.87472e-10	2.15473e-06	6.25899	NA	NA	NA	NA	NA	NA	1	1	1	0	3	1.08066	7.31774	0.0709192	6.74483	-0.208567	-7.6871	NA	NA	0.27985	2.5219e-13	0.943462	1.53202e-11	0.834786	1.50509e-14	NA	NA	0.75145	4.5606e-10	0.995518	6.02085e-08	0.980191	1.26442e-10	NA	NA
IVD	5.1015e-14	1.83011e-10	7.5293	5e-10	9.59656e-07	6.2191	Heart_Left_Ventricle	8.54184e-11	4.48114e-07	-6.49074	3.66835e-08	8.24247e-05	-5.50612	Brain_Cortex	2.20012e-14	1.62737e-10	7.63836	1.49687e-10	1.18697e-06	6.40569	NA	NA	NA	NA	NA	NA	1	1	1	0	3	1.08066	7.31774	0.0709192	6.74483	-0.278513	-8.0036	NA	NA	0.27985	2.5219e-13	0.943462	1.53202e-11	0.780618	1.20831e-15	NA	NA	0.75145	4.5606e-10	0.995518	6.02085e-08	0.969891	8.70319e-12	NA	NA
IVD	5.1015e-14	1.83011e-10	7.5293	5e-10	9.59656e-07	6.2191	Heart_Left_Ventricle	8.54184e-11	4.48114e-07	-6.49074	3.66835e-08	8.24247e-05	-5.50612	Brain_Frontal_Cortex_BA9	1.45637e-13	7.77371e-10	-7.39108	2.43679e-10	1.31045e-06	-6.33094	NA	NA	NA	NA	NA	NA	1	1	1	0	3	1.08066	7.31774	0.0709192	6.74483	-0.00750636	7.63657	NA	NA	0.27985	2.5219e-13	0.943462	1.53202e-11	0.994011	2.23082e-14	NA	NA	0.75145	4.5606e-10	0.995518	6.02085e-08	0.999417	1.16435e-10	NA	NA
IVD	5.1015e-14	1.83011e-10	7.5293	5e-10	9.59656e-07	6.2191	Heart_Left_Ventricle	8.54184e-11	4.48114e-07	-6.49074	3.66835e-08	8.24247e-05	-5.50612	Brain_Hippocampus	2.20012e-14	4.68627e-10	-7.63836	1.49687e-10	8.89868e-07	-6.40569	NA	NA	NA	NA	NA	NA	1	1	1	0	3	1.08066	7.31774	0.0709192	6.74483	0.278513	8.0036	NA	NA	0.27985	2.5219e-13	0.943462	1.53202e-11	0.780618	1.20831e-15	NA	NA	0.75145	4.5606e-10	0.995518	6.02085e-08	0.97153	2.68681e-11	NA	NA
IVD	5.1015e-14	1.83011e-10	7.5293	5e-10	9.59656e-07	6.2191	Heart_Left_Ventricle	8.54184e-11	4.48114e-07	-6.49074	3.66835e-08	8.24247e-05	-5.50612	Brain_Hypothalamus	2.20012e-14	1.39364e-10	7.63836	1.49687e-10	7.60709e-07	6.40569	NA	NA	NA	NA	NA	NA	1	1	1	0	3	1.08066	7.31774	0.0709192	6.74483	-0.278513	-8.0036	NA	NA	0.27985	2.5219e-13	0.943462	1.53202e-11	0.780618	1.20831e-15	NA	NA	0.75145	4.5606e-10	0.995518	6.02085e-08	0.970733	7.47554e-12	NA	NA
IVD	5.1015e-14	1.83011e-10	7.5293	5e-10	9.59656e-07	6.2191	Heart_Left_Ventricle	8.54184e-11	4.48114e-07	-6.49074	3.66835e-08	8.24247e-05	-5.50612	Brain_Nucleus_accumbens_basal_ganglia	9.58374e-17	2.45813e-12	-8.30983	1.44387e-11	2.26252e-07	-6.75343	NA	NA	NA	NA	NA	NA	1	1	1	0	3	1.08066	7.31774	0.0709192	6.74483	0.931625	8.88293	NA	NA	0.27985	2.5219e-13	0.943462	1.53202e-11	0.35153	6.51231e-19	NA	NA	0.75145	4.5606e-10	0.995518	6.02085e-08	0.872759	1.74263e-14	NA	NA
IVD	5.1015e-14	1.83011e-10	7.5293	5e-10	9.59656e-07	6.2191	Heart_Left_Ventricle	8.54184e-11	4.48114e-07	-6.49074	3.66835e-08	8.24247e-05	-5.50612	Brain_Putamen_basal_ganglia	1.45637e-13	1.00422e-09	-7.39108	2.43679e-10	1.55524e-06	-6.33094	NA	NA	NA	NA	NA	NA	1	1	1	0	3	1.08066	7.31774	0.0709192	6.74483	-0.00750636	7.63657	NA	NA	0.27985	2.5219e-13	0.943462	1.53202e-11	0.994011	2.23082e-14	NA	NA	0.75145	4.5606e-10	0.995518	6.02085e-08	0.998877	2.59522e-10	NA	NA
IVD	5.1015e-14	1.83011e-10	7.5293	5e-10	9.59656e-07	6.2191	Heart_Left_Ventricle	8.54184e-11	4.48114e-07	-6.49074	3.66835e-08	8.24247e-05	-5.50612	Brain_Spinal_cord_cervical_c-1	1.42602e-14	1.59936e-10	7.694	7.6828e-11	3.69447e-07	6.50668	NA	NA	NA	NA	NA	NA	1	1	1	0	3	1.08066	7.31774	0.0709192	6.74483	-0.227577	-8.0171	NA	NA	0.27985	2.5219e-13	0.943462	1.53202e-11	0.819975	1.0827e-15	NA	NA	0.75145	4.5606e-10	0.995518	6.02085e-08	0.977223	1.26714e-11	NA	NA
IVD	5.1015e-14	1.83011e-10	7.5293	5e-10	9.59656e-07	6.2191	Heart_Left_Ventricle	8.54184e-11	4.48114e-07	-6.49074	3.66835e-08	8.24247e-05	-5.50612	Brain_Substantia_nigra	1.97613e-13	1.57866e-09	7.3504	4.8767e-10	2.52646e-06	6.22302	NA	NA	NA	NA	NA	NA	1	1	1	0	3	1.08066	7.31774	0.0709192	6.74483	-0.210671	-7.65337	NA	NA	0.27985	2.5219e-13	0.943462	1.53202e-11	0.833144	1.95785e-14	NA	NA	0.75145	4.5606e-10	0.995518	6.02085e-08	0.979868	3.72441e-10	NA	NA
IVD	5.1015e-14	1.83011e-10	7.5293	5e-10	9.59656e-07	6.2191	Heart_Left_Ventricle	8.54184e-11	4.48114e-07	-6.49074	3.66835e-08	8.24247e-05	-5.50612	Breast_Mammary_Tissue	2.20012e-14	2.07947e-10	7.63836	1.49687e-10	1.1402e-06	6.40569	NA	NA	NA	NA	NA	NA	1	1	1	0	3	1.08066	7.31774	0.0709192	6.74483	-0.278513	-8.0036	NA	NA	0.27985	2.5219e-13	0.943462	1.53202e-11	0.780618	1.20831e-15	NA	NA	0.75145	4.5606e-10	0.995518	6.02085e-08	0.971388	1.11141e-11	NA	NA
IVD	5.1015e-14	1.83011e-10	7.5293	5e-10	9.59656e-07	6.2191	Heart_Left_Ventricle	8.54184e-11	4.48114e-07	-6.49074	3.66835e-08	8.24247e-05	-5.50612	Cells_Cultured_fibroblasts	8.56154e-20	2.5248e-15	9.10582	4.07928e-14	1.03846e-09	7.55844	NA	NA	NA	NA	NA	NA	1	1	1	0	3	1.08066	7.31774	0.0709192	6.74483	-0.577514	-9.59712	NA	NA	0.27985	2.5219e-13	0.943462	1.53202e-11	0.563592	8.22084e-22	NA	NA	0.75145	4.5606e-10	0.995518	6.02085e-08	0.930754	2.52199e-17	NA	NA
IVD	5.1015e-14	1.83011e-10	7.5293	5e-10	9.59656e-07	6.2191	Heart_Left_Ventricle	8.54184e-11	4.48114e-07	-6.49074	3.66835e-08	8.24247e-05	-5.50612	Cells_EBV-transformed_lymphocytes	3.43649e-20	1.00129e-15	-9.20438	4.54081e-14	6.96277e-10	-7.54448	NA	NA	NA	NA	NA	NA	1	1	1	0	3	1.08066	7.31774	0.0709192	6.74483	0.81666	9.77596	NA	NA	0.27985	2.5219e-13	0.943462	1.53202e-11	0.414123	1.42801e-22	NA	NA	0.75145	4.5606e-10	0.995518	6.02085e-08	0.888316	4.33987e-18	NA	NA
IVD	5.1015e-14	1.83011e-10	7.5293	5e-10	9.59656e-07	6.2191	Heart_Left_Ventricle	8.54184e-11	4.48114e-07	-6.49074	3.66835e-08	8.24247e-05	-5.50612	Colon_Sigmoid	1.37811e-22	4.51717e-18	9.77956	3.36291e-17	9.52577e-13	8.43322	NA	NA	NA	NA	NA	NA	1	1	1	0	3	1.08066	7.31774	0.0709192	6.74483	0.287271	-10.0599	NA	NA	0.27985	2.5219e-13	0.943462	1.53202e-11	0.773905	8.30498e-24	NA	NA	0.75145	4.5606e-10	0.995518	6.02085e-08	0.970855	2.83532e-19	NA	NA
IVD	5.1015e-14	1.83011e-10	7.5293	5e-10	9.59656e-07	6.2191	Heart_Left_Ventricle	8.54184e-11	4.48114e-07	-6.49074	3.66835e-08	8.24247e-05	-5.50612	Colon_Transverse	3.43649e-20	3.73386e-16	9.20438	4.54081e-14	4.26246e-10	7.54448	NA	NA	NA	NA	NA	NA	1	1	1	0	3	1.08066	7.31774	0.0709192	6.74483	-0.81666	-9.77596	NA	NA	0.27985	2.5219e-13	0.943462	1.53202e-11	0.414123	1.42801e-22	NA	NA	0.75145	4.5606e-10	0.995518	6.02085e-08	0.897566	2.42098e-18	NA	NA
IVD	5.1015e-14	1.83011e-10	7.5293	5e-10	9.59656e-07	6.2191	Heart_Left_Ventricle	8.54184e-11	4.48114e-07	-6.49074	3.66835e-08	8.24247e-05	-5.50612	Esophagus_Gastroesophageal_Junction	1.83713e-19	5.95818e-15	-9.02258	5.33315e-14	7.80107e-10	-7.52349	NA	NA	NA	NA	NA	NA	1	1	1	0	3	1.08066	7.31774	0.0709192	6.74483	0.489184	9.48266	NA	NA	0.27985	2.5219e-13	0.943462	1.53202e-11	0.624711	2.47893e-21	NA	NA	0.75145	4.5606e-10	0.995518	6.02085e-08	0.94778	8.36315e-17	NA	NA
IVD	5.1015e-14	1.83011e-10	7.5293	5e-10	9.59656e-07	6.2191	Heart_Left_Ventricle	8.54184e-11	4.48114e-07	-6.49074	3.66835e-08	8.24247e-05	-5.50612	Esophagus_Mucosa	3.43649e-20	9.59239e-16	9.20438	4.54081e-14	5.74776e-10	7.54448	NA	NA	NA	NA	NA	NA	1	1	1	0	3	1.08066	7.31774	0.0709192	6.74483	-0.81666	-9.77596	NA	NA	0.27985	2.5219e-13	0.943462	1.53202e-11	0.414123	1.42801e-22	NA	NA	0.75145	4.5606e-10	0.995518	6.02085e-08	0.896796	4.37043e-18	NA	NA
IVD	5.1015e-14	1.83011e-10	7.5293	5e-10	9.59656e-07	6.2191	Heart_Left_Ventricle	8.54184e-11	4.48114e-07	-6.49074	3.66835e-08	8.24247e-05	-5.50612	Esophagus_Muscularis	4.7056e-20	7.54801e-16	9.17056	2.67704e-14	6.29879e-10	7.61305	NA	NA	NA	NA	NA	NA	1	1	1	0	3	1.08066	7.31774	0.0709192	6.74483	-0.579505	-9.66467	NA	NA	0.27985	2.5219e-13	0.943462	1.53202e-11	0.562249	4.25978e-22	NA	NA	0.75145	4.5606e-10	0.995518	6.02085e-08	0.937118	7.10467e-18	NA	NA
IVD	5.1015e-14	1.83011e-10	7.5293	5e-10	9.59656e-07	6.2191	Heart_Left_Ventricle	8.54184e-11	4.48114e-07	-6.49074	3.66835e-08	8.24247e-05	-5.50612	Heart_Atrial_Appendage	1.43032e-15	4.10787e-11	-7.98282	1.52815e-11	2.12272e-07	-6.7452	NA	NA	NA	NA	NA	NA	1	1	1	0	3	1.08066	7.31774	0.0709192	6.74483	0.241704	8.32277	NA	NA	0.27985	2.5219e-13	0.943462	1.53202e-11	0.80901	8.59328e-17	NA	NA	0.75145	4.5606e-10	0.995518	6.02085e-08	0.974277	1.28611e-12	NA	NA
IVD	5.1015e-14	1.83011e-10	7.5293	5e-10	9.59656e-07	6.2191	Heart_Left_Ventricle	8.54184e-11	4.48114e-07	-6.49074	3.66835e-08	8.24247e-05	-5.50612	Kidney_Cortex	6.03841e-08	0.000102142	-5.41766	8.76287e-06	0.00579408	-4.44564	NA	NA	NA	NA	NA	NA	1	1	1	0	3	1.08066	7.31774	0.0709192	6.74483	0.599958	5.77907	NA	NA	0.27985	2.5219e-13	0.943462	1.53202e-11	0.548534	7.51149e-09	NA	NA	0.75145	4.5606e-10	0.995518	6.02085e-08	0.929658	1.45956e-05	NA	NA
IVD	5.1015e-14	1.83011e-10	7.5293	5e-10	9.59656e-07	6.2191	Heart_Left_Ventricle	8.54184e-11	4.48114e-07	-6.49074	3.66835e-08	8.24247e-05	-5.50612	Lung	2.208e-23	7.79866e-19	9.96322	7.93645e-18	2.42705e-13	8.60051	NA	NA	NA	NA	NA	NA	1	1	1	0	3	1.08066	7.31774	0.0709192	6.74483	0.293439	-10.2419	NA	NA	0.27985	2.5219e-13	0.943462	1.53202e-11	0.769187	1.28646e-24	NA	NA	0.75145	4.5606e-10	0.995518	6.02085e-08	0.966145	4.73482e-20	NA	NA
IVD	5.1015e-14	1.83011e-10	7.5293	5e-10	9.59656e-07	6.2191	Heart_Left_Ventricle	8.54184e-11	4.48114e-07	-6.49074	3.66835e-08	8.24247e-05	-5.50612	Muscle_Skeletal	1.03286e-14	2.10069e-10	7.73514	6.11141e-11	4.4982e-07	6.54099	NA	NA	NA	NA	NA	NA	1	1	1	0	3	1.08066	7.31774	0.0709192	6.74483	-0.229271	-8.06037	NA	NA	0.27985	2.5219e-13	0.943462	1.53202e-11	0.818658	7.6061e-16	NA	NA	0.75145	4.5606e-10	0.995518	6.02085e-08	0.972474	1.00667e-11	NA	NA
IVD	5.1015e-14	1.83011e-10	7.5293	5e-10	9.59656e-07	6.2191	Heart_Left_Ventricle	8.54184e-11	4.48114e-07	-6.49074	3.66835e-08	8.24247e-05	-5.50612	Nerve_Tibial	8.84551e-17	1.61289e-12	-8.31934	1.35059e-11	2.61219e-07	-6.76311	NA	NA	NA	NA	NA	NA	1	1	1	0	3	1.08066	7.31774	0.0709192	6.74483	0.92613	8.89116	NA	NA	0.27985	2.5219e-13	0.943462	1.53202e-11	0.354378	6.04721e-19	NA	NA	0.75145	4.5606e-10	0.995518	6.02085e-08	0.875093	1.14673e-14	NA	NA
IVD	5.1015e-14	1.83011e-10	7.5293	5e-10	9.59656e-07	6.2191	Heart_Left_Ventricle	8.54184e-11	4.48114e-07	-6.49074	3.66835e-08	8.24247e-05	-5.50612	Ovary	8.42187e-18	8.93897e-14	-8.59369	6.46845e-14	8.8566e-10	-7.49823	NA	NA	NA	NA	NA	NA	1	1	1	0	3	1.08066	7.31774	0.0709192	6.74483	-0.415794	8.77159	NA	NA	0.27985	2.5219e-13	0.943462	1.53202e-11	0.677561	1.7616e-18	NA	NA	0.75145	4.5606e-10	0.995518	6.02085e-08	0.957054	1.95415e-14	NA	NA
IVD	5.1015e-14	1.83011e-10	7.5293	5e-10	9.59656e-07	6.2191	Heart_Left_Ventricle	8.54184e-11	4.48114e-07	-6.49074	3.66835e-08	8.24247e-05	-5.50612	Pancreas	2.8446e-14	2.28108e-10	7.6052	1.24391e-10	8.60747e-07	6.43387	NA	NA	NA	NA	NA	NA	1	1	1	0	3	1.08066	7.31774	0.0709192	6.74483	-0.222719	-7.92268	NA	NA	0.27985	2.5219e-13	0.943462	1.53202e-11	0.823754	2.32437e-15	NA	NA	0.75145	4.5606e-10	0.995518	6.02085e-08	0.974365	1.94364e-11	NA	NA
IVD	5.1015e-14	1.83011e-10	7.5293	5e-10	9.59656e-07	6.2191	Heart_Left_Ventricle	8.54184e-11	4.48114e-07	-6.49074	3.66835e-08	8.24247e-05	-5.50612	Pituitary	4.3359e-20	4.83453e-16	9.17938	2.35092e-14	3.39238e-10	7.62981	NA	NA	NA	NA	NA	NA	1	1	1	0	3	1.08066	7.31774	0.0709192	6.74483	-0.557089	-9.66657	NA	NA	0.27985	2.5219e-13	0.943462	1.53202e-11	0.577467	4.18159e-22	NA	NA	0.75145	4.5606e-10	0.995518	6.02085e-08	0.943281	4.871e-18	NA	NA
IVD	5.1015e-14	1.83011e-10	7.5293	5e-10	9.59656e-07	6.2191	Heart_Left_Ventricle	8.54184e-11	4.48114e-07	-6.49074	3.66835e-08	8.24247e-05	-5.50612	Prostate	2.76647e-16	4.53521e-12	8.18309	5.56265e-14	1.56678e-09	7.51799	NA	NA	NA	NA	NA	NA	1	1	1	0	3	1.08066	7.31774	0.0709192	6.74483	1.51759	-8.05619	NA	NA	0.27985	2.5219e-13	0.943462	1.53202e-11	0.129118	7.87108e-16	NA	NA	0.75145	4.5606e-10	0.995518	6.02085e-08	0.735285	4.4856e-12	NA	NA
IVD	5.1015e-14	1.83011e-10	7.5293	5e-10	9.59656e-07	6.2191	Heart_Left_Ventricle	8.54184e-11	4.48114e-07	-6.49074	3.66835e-08	8.24247e-05	-5.50612	Skin_Not_Sun_Exposed_Suprapubic	3.43649e-20	1.15067e-15	9.20438	4.54081e-14	1.31815e-09	7.54448	NA	NA	NA	NA	NA	NA	1	1	1	0	3	1.08066	7.31774	0.0709192	6.74483	-0.81666	-9.77596	NA	NA	0.27985	2.5219e-13	0.943462	1.53202e-11	0.414123	1.42801e-22	NA	NA	0.75145	4.5606e-10	0.995518	6.02085e-08	0.901355	4.98505e-18	NA	NA
IVD	5.1015e-14	1.83011e-10	7.5293	5e-10	9.59656e-07	6.2191	Heart_Left_Ventricle	8.54184e-11	4.48114e-07	-6.49074	3.66835e-08	8.24247e-05	-5.50612	Skin_Sun_Exposed_Lower_leg	9.72923e-14	8.21195e-10	7.44453	2.43679e-10	1.42606e-06	6.33094	NA	NA	NA	NA	NA	NA	1	1	1	0	3	1.08066	7.31774	0.0709192	6.74483	-0.111947	-7.72339	NA	NA	0.27985	2.5219e-13	0.943462	1.53202e-11	0.910865	1.13277e-14	NA	NA	0.75145	4.5606e-10	0.995518	6.02085e-08	0.990483	6.65085e-11	NA	NA
IVD	5.1015e-14	1.83011e-10	7.5293	5e-10	9.59656e-07	6.2191	Heart_Left_Ventricle	8.54184e-11	4.48114e-07	-6.49074	3.66835e-08	8.24247e-05	-5.50612	Small_Intestine_Terminal_Ileum	6.15159e-18	9.43377e-14	-8.62969	8.73905e-13	1.15028e-08	-7.14903	NA	NA	NA	NA	NA	NA	1	1	1	0	3	1.08066	7.31774	0.0709192	6.74483	0.610556	9.11273	NA	NA	0.27985	2.5219e-13	0.943462	1.53202e-11	0.541494	8.03365e-20	NA	NA	0.75145	4.5606e-10	0.995518	6.02085e-08	0.931179	1.2851e-15	NA	NA
IVD	5.1015e-14	1.83011e-10	7.5293	5e-10	9.59656e-07	6.2191	Heart_Left_Ventricle	8.54184e-11	4.48114e-07	-6.49074	3.66835e-08	8.24247e-05	-5.50612	Spleen	3.43649e-20	1.07562e-15	-9.20438	4.54081e-14	7.52432e-10	-7.54448	NA	NA	NA	NA	NA	NA	1	1	1	0	3	1.08066	7.31774	0.0709192	6.74483	0.81666	9.77596	NA	NA	0.27985	2.5219e-13	0.943462	1.53202e-11	0.414123	1.42801e-22	NA	NA	0.75145	4.5606e-10	0.995518	6.02085e-08	0.88979	4.66431e-18	NA	NA
IVD	5.1015e-14	1.83011e-10	7.5293	5e-10	9.59656e-07	6.2191	Heart_Left_Ventricle	8.54184e-11	4.48114e-07	-6.49074	3.66835e-08	8.24247e-05	-5.50612	Stomach	4.00523e-23	1.13965e-18	9.90386	1.36487e-17	3.34598e-13	8.53807	NA	NA	NA	NA	NA	NA	1	1	1	0	3	1.08066	7.31774	0.0709192	6.74483	0.284452	-10.1896	NA	NA	0.27985	2.5219e-13	0.943462	1.53202e-11	0.776064	2.20594e-24	NA	NA	0.75145	4.5606e-10	0.995518	6.02085e-08	0.969458	6.54481e-20	NA	NA
IVD	5.1015e-14	1.83011e-10	7.5293	5e-10	9.59656e-07	6.2191	Heart_Left_Ventricle	8.54184e-11	4.48114e-07	-6.49074	3.66835e-08	8.24247e-05	-5.50612	Testis	1.1285e-18	3.08486e-14	8.82159	1.77547e-13	4.18255e-09	7.3647	NA	NA	NA	NA	NA	NA	1	1	1	0	3	1.08066	7.31774	0.0709192	6.74483	-0.456878	-9.26452	NA	NA	0.27985	2.5219e-13	0.943462	1.53202e-11	0.647759	1.9595e-20	NA	NA	0.75145	4.5606e-10	0.995518	6.02085e-08	0.955769	5.58371e-16	NA	NA
IVD	5.1015e-14	1.83011e-10	7.5293	5e-10	9.59656e-07	6.2191	Heart_Left_Ventricle	8.54184e-11	4.48114e-07	-6.49074	3.66835e-08	8.24247e-05	-5.50612	Thyroid	4.26039e-23	1.5392e-18	9.89768	1.55994e-17	4.8884e-13	8.52261	NA	NA	NA	NA	NA	NA	1	1	1	0	3	1.08066	7.31774	0.0709192	6.74483	0.256238	-10.1912	NA	NA	0.27985	2.5219e-13	0.943462	1.53202e-11	0.797767	2.17035e-24	NA	NA	0.75145	4.5606e-10	0.995518	6.02085e-08	0.974152	8.17093e-20	NA	NA
IVD	5.1015e-14	1.83011e-10	7.5293	5e-10	9.59656e-07	6.2191	Heart_Left_Ventricle	8.54184e-11	4.48114e-07	-6.49074	3.66835e-08	8.24247e-05	-5.50612	Uterus	7.73413e-17	1.18232e-12	-8.33524	2.43679e-10	7.11246e-07	-6.33094	NA	NA	NA	NA	NA	NA	1	1	1	0	3	1.08066	7.31774	0.0709192	6.74483	0.248123	8.69276	NA	NA	0.27985	2.5219e-13	0.943462	1.53202e-11	0.80404	3.53739e-18	NA	NA	0.75145	4.5606e-10	0.995518	6.02085e-08	0.972951	2.81789e-14	NA	NA
IVD	5.1015e-14	1.83011e-10	7.5293	5e-10	9.59656e-07	6.2191	Heart_Left_Ventricle	8.54184e-11	4.48114e-07	-6.49074	3.66835e-08	8.24247e-05	-5.50612	Vagina	3.03672e-20	8.67622e-16	-9.21765	2.03895e-14	5.00869e-10	-7.64815	NA	NA	NA	NA	NA	NA	1	1	1	0	3	1.08066	7.31774	0.0709192	6.74483	0.592197	9.71743	NA	NA	0.27985	2.5219e-13	0.943462	1.53202e-11	0.553718	2.54115e-22	NA	NA	0.75145	4.5606e-10	0.995518	6.02085e-08	0.93448	7.57923e-18	NA	NA
IVD	5.1015e-14	1.83011e-10	7.5293	5e-10	9.59656e-07	6.2191	Heart_Left_Ventricle	8.54184e-11	4.48114e-07	-6.49074	3.66835e-08	8.24247e-05	-5.50612	smultixcan	2.87108e-21	1.69912e-16	8.71072	4.86356e-16	5.16705e-11	7.67334	NA	NA	NA	NA	NA	NA	1	1	1	0	3	1.08066	7.31774	0.0709192	6.74483	0.13017	-8.9898	NA	NA	0.27985	2.5219e-13	0.943462	1.53202e-11	0.0501852	2.12649e-22	NA	NA	0.75145	4.5606e-10	0.995518	6.02085e-08	0.589089	5.19625e-18	NA	NA
IVD	5.1015e-14	1.83011e-10	7.5293	5e-10	9.59656e-07	6.2191	smultixcan	1.04922e-13	2.2854e-10	-1.73093	1.52374e-08	1.47838e-05	-1.78296	Adipose_Subcutaneous	3.43649e-20	5.89702e-16	9.20438	4.54081e-14	6.76536e-10	7.54448	NA	NA	NA	NA	NA	NA	1	1	1	0	3	1.08066	7.31774	-0.52675	1.63747	-0.81666	-9.77596	NA	NA	0.27985	2.5219e-13	0.610663	6.17184e-16	0.414123	1.42801e-22	NA	NA	0.75145	4.5606e-10	0.896708	1.35392e-12	0.895145	2.54936e-18	NA	NA
IVD	5.1015e-14	1.83011e-10	7.5293	5e-10	9.59656e-07	6.2191	smultixcan	1.04922e-13	2.2854e-10	-1.73093	1.52374e-08	1.47838e-05	-1.78296	Adipose_Visceral_Omentum	1.0369e-19	3.4391e-15	-9.08501	3.97994e-14	1.14391e-09	-7.56165	NA	NA	NA	NA	NA	NA	1	1	1	0	3	1.08066	7.31774	-0.52675	1.63747	0.52638	9.55915	NA	NA	0.27985	2.5219e-13	0.610663	6.17184e-16	0.598624	1.18726e-21	NA	NA	0.75145	4.5606e-10	0.896708	1.35392e-12	0.936134	4.10341e-17	NA	NA
IVD	5.1015e-14	1.83011e-10	7.5293	5e-10	9.59656e-07	6.2191	smultixcan	1.04922e-13	2.2854e-10	-1.73093	1.52374e-08	1.47838e-05	-1.78296	Adrenal_Gland	9.63963e-21	2.78045e-16	9.33993	9.26267e-15	2.30937e-10	7.74899	NA	NA	NA	NA	NA	NA	1	1	1	0	3	1.08066	7.31774	-0.52675	1.63747	-0.60155	-9.84682	NA	NA	0.27985	2.5219e-13	0.610663	6.17184e-16	0.547474	7.07474e-23	NA	NA	0.75145	4.5606e-10	0.896708	1.35392e-12	0.930032	2.1249e-18	NA	NA
IVD	5.1015e-14	1.83011e-10	7.5293	5e-10	9.59656e-07	6.2191	smultixcan	1.04922e-13	2.2854e-10	-1.73093	1.52374e-08	1.47838e-05	-1.78296	Artery_Aorta	2.27984e-23	7.30756e-19	9.96003	8.06762e-18	2.23352e-13	8.59863	NA	NA	NA	NA	NA	NA	1	1	1	0	3	1.08066	7.31774	-0.52675	1.63747	0.319638	-10.2379	NA	NA	0.27985	2.5219e-13	0.610663	6.17184e-16	0.749243	1.34076e-24	NA	NA	0.75145	4.5606e-10	0.896708	1.35392e-12	0.961399	4.47812e-20	NA	NA
IVD	5.1015e-14	1.83011e-10	7.5293	5e-10	9.59656e-07	6.2191	smultixcan	1.04922e-13	2.2854e-10	-1.73093	1.52374e-08	1.47838e-05	-1.78296	Artery_Coronary	2.20012e-14	1.50387e-10	-7.63836	1.49687e-10	1.02887e-06	-6.40569	NA	NA	NA	NA	NA	NA	1	1	1	0	3	1.08066	7.31774	-0.52675	1.63747	0.278513	8.0036	NA	NA	0.27985	2.5219e-13	0.610663	6.17184e-16	0.780618	1.20831e-15	NA	NA	0.75145	4.5606e-10	0.896708	1.35392e-12	0.9622	8.02756e-12	NA	NA
IVD	5.1015e-14	1.83011e-10	7.5293	5e-10	9.59656e-07	6.2191	smultixcan	1.04922e-13	2.2854e-10	-1.73093	1.52374e-08	1.47838e-05	-1.78296	Artery_Tibial	3.43649e-20	1.11906e-15	-9.20438	4.54081e-14	7.86587e-10	-7.54448	NA	NA	NA	NA	NA	NA	1	1	1	0	3	1.08066	7.31774	-0.52675	1.63747	0.81666	9.77596	NA	NA	0.27985	2.5219e-13	0.610663	6.17184e-16	0.414123	1.42801e-22	NA	NA	0.75145	4.5606e-10	0.896708	1.35392e-12	0.893086	4.83211e-18	NA	NA
IVD	5.1015e-14	1.83011e-10	7.5293	5e-10	9.59656e-07	6.2191	smultixcan	1.04922e-13	2.2854e-10	-1.73093	1.52374e-08	1.47838e-05	-1.78296	Brain_Amygdala	1.45637e-13	8.48217e-10	-7.39108	2.43679e-10	9.84525e-07	-6.33094	NA	NA	NA	NA	NA	NA	1	1	1	0	3	1.08066	7.31774	-0.52675	1.63747	-0.00750636	7.63657	NA	NA	0.27985	2.5219e-13	0.610663	6.17184e-16	0.994011	2.23082e-14	NA	NA	0.75145	4.5606e-10	0.896708	1.35392e-12	0.999348	1.46252e-10	NA	NA
IVD	5.1015e-14	1.83011e-10	7.5293	5e-10	9.59656e-07	6.2191	smultixcan	1.04922e-13	2.2854e-10	-1.73093	1.52374e-08	1.47838e-05	-1.78296	Brain_Anterior_cingulate_cortex_BA24	1.45637e-13	1.22579e-09	-7.39108	2.43679e-10	1.57368e-06	-6.33094	NA	NA	NA	NA	NA	NA	1	1	1	0	3	1.08066	7.31774	-0.52675	1.63747	-0.00750636	7.63657	NA	NA	0.27985	2.5219e-13	0.610663	6.17184e-16	0.994011	2.23082e-14	NA	NA	0.75145	4.5606e-10	0.896708	1.35392e-12	0.999471	1.75097e-10	NA	NA
IVD	5.1015e-14	1.83011e-10	7.5293	5e-10	9.59656e-07	6.2191	smultixcan	1.04922e-13	2.2854e-10	-1.73093	1.52374e-08	1.47838e-05	-1.78296	Brain_Caudate_basal_ganglia	2.82007e-16	7.0998e-12	-8.18078	4.98492e-12	1.08068e-07	-6.90601	NA	NA	NA	NA	NA	NA	1	1	1	0	3	1.08066	7.31774	-0.52675	1.63747	0.254007	8.5345	NA	NA	0.27985	2.5219e-13	0.610663	6.17184e-16	0.79949	1.40761e-17	NA	NA	0.75145	4.5606e-10	0.896708	1.35392e-12	0.974636	3.6985e-13	NA	NA
IVD	5.1015e-14	1.83011e-10	7.5293	5e-10	9.59656e-07	6.2191	smultixcan	1.04922e-13	2.2854e-10	-1.73093	1.52374e-08	1.47838e-05	-1.78296	Brain_Cerebellar_Hemisphere	2.20012e-14	3.44694e-10	7.63836	1.49687e-10	1.0084e-06	6.40569	NA	NA	NA	NA	NA	NA	1	1	1	0	3	1.08066	7.31774	-0.52675	1.63747	-0.278513	-8.0036	NA	NA	0.27985	2.5219e-13	0.610663	6.17184e-16	0.780618	1.20831e-15	NA	NA	0.75145	4.5606e-10	0.896708	1.35392e-12	0.973226	1.97245e-11	NA	NA
IVD	5.1015e-14	1.83011e-10	7.5293	5e-10	9.59656e-07	6.2191	smultixcan	1.04922e-13	2.2854e-10	-1.73093	1.52374e-08	1.47838e-05	-1.78296	Brain_Cerebellum	1.54105e-13	9.00813e-10	7.38357	3.87472e-10	2.15473e-06	6.25899	NA	NA	NA	NA	NA	NA	1	1	1	0	3	1.08066	7.31774	-0.52675	1.63747	-0.208567	-7.6871	NA	NA	0.27985	2.5219e-13	0.610663	6.17184e-16	0.834786	1.50509e-14	NA	NA	0.75145	4.5606e-10	0.896708	1.35392e-12	0.980191	1.26442e-10	NA	NA
IVD	5.1015e-14	1.83011e-10	7.5293	5e-10	9.59656e-07	6.2191	smultixcan	1.04922e-13	2.2854e-10	-1.73093	1.52374e-08	1.47838e-05	-1.78296	Brain_Cortex	2.20012e-14	1.62737e-10	7.63836	1.49687e-10	1.18697e-06	6.40569	NA	NA	NA	NA	NA	NA	1	1	1	0	3	1.08066	7.31774	-0.52675	1.63747	-0.278513	-8.0036	NA	NA	0.27985	2.5219e-13	0.610663	6.17184e-16	0.780618	1.20831e-15	NA	NA	0.75145	4.5606e-10	0.896708	1.35392e-12	0.969891	8.70319e-12	NA	NA
IVD	5.1015e-14	1.83011e-10	7.5293	5e-10	9.59656e-07	6.2191	smultixcan	1.04922e-13	2.2854e-10	-1.73093	1.52374e-08	1.47838e-05	-1.78296	Brain_Frontal_Cortex_BA9	1.45637e-13	7.77371e-10	-7.39108	2.43679e-10	1.31045e-06	-6.33094	NA	NA	NA	NA	NA	NA	1	1	1	0	3	1.08066	7.31774	-0.52675	1.63747	-0.00750636	7.63657	NA	NA	0.27985	2.5219e-13	0.610663	6.17184e-16	0.994011	2.23082e-14	NA	NA	0.75145	4.5606e-10	0.896708	1.35392e-12	0.999417	1.16435e-10	NA	NA
IVD	5.1015e-14	1.83011e-10	7.5293	5e-10	9.59656e-07	6.2191	smultixcan	1.04922e-13	2.2854e-10	-1.73093	1.52374e-08	1.47838e-05	-1.78296	Brain_Hippocampus	2.20012e-14	4.68627e-10	-7.63836	1.49687e-10	8.89868e-07	-6.40569	NA	NA	NA	NA	NA	NA	1	1	1	0	3	1.08066	7.31774	-0.52675	1.63747	0.278513	8.0036	NA	NA	0.27985	2.5219e-13	0.610663	6.17184e-16	0.780618	1.20831e-15	NA	NA	0.75145	4.5606e-10	0.896708	1.35392e-12	0.97153	2.68681e-11	NA	NA
IVD	5.1015e-14	1.83011e-10	7.5293	5e-10	9.59656e-07	6.2191	smultixcan	1.04922e-13	2.2854e-10	-1.73093	1.52374e-08	1.47838e-05	-1.78296	Brain_Hypothalamus	2.20012e-14	1.39364e-10	7.63836	1.49687e-10	7.60709e-07	6.40569	NA	NA	NA	NA	NA	NA	1	1	1	0	3	1.08066	7.31774	-0.52675	1.63747	-0.278513	-8.0036	NA	NA	0.27985	2.5219e-13	0.610663	6.17184e-16	0.780618	1.20831e-15	NA	NA	0.75145	4.5606e-10	0.896708	1.35392e-12	0.970733	7.47554e-12	NA	NA
IVD	5.1015e-14	1.83011e-10	7.5293	5e-10	9.59656e-07	6.2191	smultixcan	1.04922e-13	2.2854e-10	-1.73093	1.52374e-08	1.47838e-05	-1.78296	Brain_Nucleus_accumbens_basal_ganglia	9.58374e-17	2.45813e-12	-8.30983	1.44387e-11	2.26252e-07	-6.75343	NA	NA	NA	NA	NA	NA	1	1	1	0	3	1.08066	7.31774	-0.52675	1.63747	0.931625	8.88293	NA	NA	0.27985	2.5219e-13	0.610663	6.17184e-16	0.35153	6.51231e-19	NA	NA	0.75145	4.5606e-10	0.896708	1.35392e-12	0.872759	1.74263e-14	NA	NA
IVD	5.1015e-14	1.83011e-10	7.5293	5e-10	9.59656e-07	6.2191	smultixcan	1.04922e-13	2.2854e-10	-1.73093	1.52374e-08	1.47838e-05	-1.78296	Brain_Putamen_basal_ganglia	1.45637e-13	1.00422e-09	-7.39108	2.43679e-10	1.55524e-06	-6.33094	NA	NA	NA	NA	NA	NA	1	1	1	0	3	1.08066	7.31774	-0.52675	1.63747	-0.00750636	7.63657	NA	NA	0.27985	2.5219e-13	0.610663	6.17184e-16	0.994011	2.23082e-14	NA	NA	0.75145	4.5606e-10	0.896708	1.35392e-12	0.998877	2.59522e-10	NA	NA
IVD	5.1015e-14	1.83011e-10	7.5293	5e-10	9.59656e-07	6.2191	smultixcan	1.04922e-13	2.2854e-10	-1.73093	1.52374e-08	1.47838e-05	-1.78296	Brain_Spinal_cord_cervical_c-1	1.42602e-14	1.59936e-10	7.694	7.6828e-11	3.69447e-07	6.50668	NA	NA	NA	NA	NA	NA	1	1	1	0	3	1.08066	7.31774	-0.52675	1.63747	-0.227577	-8.0171	NA	NA	0.27985	2.5219e-13	0.610663	6.17184e-16	0.819975	1.0827e-15	NA	NA	0.75145	4.5606e-10	0.896708	1.35392e-12	0.977223	1.26714e-11	NA	NA
IVD	5.1015e-14	1.83011e-10	7.5293	5e-10	9.59656e-07	6.2191	smultixcan	1.04922e-13	2.2854e-10	-1.73093	1.52374e-08	1.47838e-05	-1.78296	Brain_Substantia_nigra	1.97613e-13	1.57866e-09	7.3504	4.8767e-10	2.52646e-06	6.22302	NA	NA	NA	NA	NA	NA	1	1	1	0	3	1.08066	7.31774	-0.52675	1.63747	-0.210671	-7.65337	NA	NA	0.27985	2.5219e-13	0.610663	6.17184e-16	0.833144	1.95785e-14	NA	NA	0.75145	4.5606e-10	0.896708	1.35392e-12	0.979868	3.72441e-10	NA	NA
IVD	5.1015e-14	1.83011e-10	7.5293	5e-10	9.59656e-07	6.2191	smultixcan	1.04922e-13	2.2854e-10	-1.73093	1.52374e-08	1.47838e-05	-1.78296	Breast_Mammary_Tissue	2.20012e-14	2.07947e-10	7.63836	1.49687e-10	1.1402e-06	6.40569	NA	NA	NA	NA	NA	NA	1	1	1	0	3	1.08066	7.31774	-0.52675	1.63747	-0.278513	-8.0036	NA	NA	0.27985	2.5219e-13	0.610663	6.17184e-16	0.780618	1.20831e-15	NA	NA	0.75145	4.5606e-10	0.896708	1.35392e-12	0.971388	1.11141e-11	NA	NA
IVD	5.1015e-14	1.83011e-10	7.5293	5e-10	9.59656e-07	6.2191	smultixcan	1.04922e-13	2.2854e-10	-1.73093	1.52374e-08	1.47838e-05	-1.78296	Cells_Cultured_fibroblasts	8.56154e-20	2.5248e-15	9.10582	4.07928e-14	1.03846e-09	7.55844	NA	NA	NA	NA	NA	NA	1	1	1	0	3	1.08066	7.31774	-0.52675	1.63747	-0.577514	-9.59712	NA	NA	0.27985	2.5219e-13	0.610663	6.17184e-16	0.563592	8.22084e-22	NA	NA	0.75145	4.5606e-10	0.896708	1.35392e-12	0.930754	2.52199e-17	NA	NA
IVD	5.1015e-14	1.83011e-10	7.5293	5e-10	9.59656e-07	6.2191	smultixcan	1.04922e-13	2.2854e-10	-1.73093	1.52374e-08	1.47838e-05	-1.78296	Cells_EBV-transformed_lymphocytes	3.43649e-20	1.00129e-15	-9.20438	4.54081e-14	6.96277e-10	-7.54448	NA	NA	NA	NA	NA	NA	1	1	1	0	3	1.08066	7.31774	-0.52675	1.63747	0.81666	9.77596	NA	NA	0.27985	2.5219e-13	0.610663	6.17184e-16	0.414123	1.42801e-22	NA	NA	0.75145	4.5606e-10	0.896708	1.35392e-12	0.888316	4.33987e-18	NA	NA
IVD	5.1015e-14	1.83011e-10	7.5293	5e-10	9.59656e-07	6.2191	smultixcan	1.04922e-13	2.2854e-10	-1.73093	1.52374e-08	1.47838e-05	-1.78296	Colon_Sigmoid	1.37811e-22	4.51717e-18	9.77956	3.36291e-17	9.52577e-13	8.43322	NA	NA	NA	NA	NA	NA	1	1	1	0	3	1.08066	7.31774	-0.52675	1.63747	0.287271	-10.0599	NA	NA	0.27985	2.5219e-13	0.610663	6.17184e-16	0.773905	8.30498e-24	NA	NA	0.75145	4.5606e-10	0.896708	1.35392e-12	0.970855	2.83532e-19	NA	NA
IVD	5.1015e-14	1.83011e-10	7.5293	5e-10	9.59656e-07	6.2191	smultixcan	1.04922e-13	2.2854e-10	-1.73093	1.52374e-08	1.47838e-05	-1.78296	Colon_Transverse	3.43649e-20	3.73386e-16	9.20438	4.54081e-14	4.26246e-10	7.54448	NA	NA	NA	NA	NA	NA	1	1	1	0	3	1.08066	7.31774	-0.52675	1.63747	-0.81666	-9.77596	NA	NA	0.27985	2.5219e-13	0.610663	6.17184e-16	0.414123	1.42801e-22	NA	NA	0.75145	4.5606e-10	0.896708	1.35392e-12	0.897566	2.42098e-18	NA	NA
IVD	5.1015e-14	1.83011e-10	7.5293	5e-10	9.59656e-07	6.2191	smultixcan	1.04922e-13	2.2854e-10	-1.73093	1.52374e-08	1.47838e-05	-1.78296	Esophagus_Gastroesophageal_Junction	1.83713e-19	5.95818e-15	-9.02258	5.33315e-14	7.80107e-10	-7.52349	NA	NA	NA	NA	NA	NA	1	1	1	0	3	1.08066	7.31774	-0.52675	1.63747	0.489184	9.48266	NA	NA	0.27985	2.5219e-13	0.610663	6.17184e-16	0.624711	2.47893e-21	NA	NA	0.75145	4.5606e-10	0.896708	1.35392e-12	0.94778	8.36315e-17	NA	NA
IVD	5.1015e-14	1.83011e-10	7.5293	5e-10	9.59656e-07	6.2191	smultixcan	1.04922e-13	2.2854e-10	-1.73093	1.52374e-08	1.47838e-05	-1.78296	Esophagus_Mucosa	3.43649e-20	9.59239e-16	9.20438	4.54081e-14	5.74776e-10	7.54448	NA	NA	NA	NA	NA	NA	1	1	1	0	3	1.08066	7.31774	-0.52675	1.63747	-0.81666	-9.77596	NA	NA	0.27985	2.5219e-13	0.610663	6.17184e-16	0.414123	1.42801e-22	NA	NA	0.75145	4.5606e-10	0.896708	1.35392e-12	0.896796	4.37043e-18	NA	NA
IVD	5.1015e-14	1.83011e-10	7.5293	5e-10	9.59656e-07	6.2191	smultixcan	1.04922e-13	2.2854e-10	-1.73093	1.52374e-08	1.47838e-05	-1.78296	Esophagus_Muscularis	4.7056e-20	7.54801e-16	9.17056	2.67704e-14	6.29879e-10	7.61305	NA	NA	NA	NA	NA	NA	1	1	1	0	3	1.08066	7.31774	-0.52675	1.63747	-0.579505	-9.66467	NA	NA	0.27985	2.5219e-13	0.610663	6.17184e-16	0.562249	4.25978e-22	NA	NA	0.75145	4.5606e-10	0.896708	1.35392e-12	0.937118	7.10467e-18	NA	NA
IVD	5.1015e-14	1.83011e-10	7.5293	5e-10	9.59656e-07	6.2191	smultixcan	1.04922e-13	2.2854e-10	-1.73093	1.52374e-08	1.47838e-05	-1.78296	Heart_Atrial_Appendage	1.43032e-15	4.10787e-11	-7.98282	1.52815e-11	2.12272e-07	-6.7452	NA	NA	NA	NA	NA	NA	1	1	1	0	3	1.08066	7.31774	-0.52675	1.63747	0.241704	8.32277	NA	NA	0.27985	2.5219e-13	0.610663	6.17184e-16	0.80901	8.59328e-17	NA	NA	0.75145	4.5606e-10	0.896708	1.35392e-12	0.974277	1.28611e-12	NA	NA
IVD	5.1015e-14	1.83011e-10	7.5293	5e-10	9.59656e-07	6.2191	smultixcan	1.04922e-13	2.2854e-10	-1.73093	1.52374e-08	1.47838e-05	-1.78296	Kidney_Cortex	6.03841e-08	0.000102142	-5.41766	8.76287e-06	0.00579408	-4.44564	NA	NA	NA	NA	NA	NA	1	1	1	0	3	1.08066	7.31774	-0.52675	1.63747	0.599958	5.77907	NA	NA	0.27985	2.5219e-13	0.610663	6.17184e-16	0.548534	7.51149e-09	NA	NA	0.75145	4.5606e-10	0.896708	1.35392e-12	0.929658	1.45956e-05	NA	NA
IVD	5.1015e-14	1.83011e-10	7.5293	5e-10	9.59656e-07	6.2191	smultixcan	1.04922e-13	2.2854e-10	-1.73093	1.52374e-08	1.47838e-05	-1.78296	Lung	2.208e-23	7.79866e-19	9.96322	7.93645e-18	2.42705e-13	8.60051	NA	NA	NA	NA	NA	NA	1	1	1	0	3	1.08066	7.31774	-0.52675	1.63747	0.293439	-10.2419	NA	NA	0.27985	2.5219e-13	0.610663	6.17184e-16	0.769187	1.28646e-24	NA	NA	0.75145	4.5606e-10	0.896708	1.35392e-12	0.966145	4.73482e-20	NA	NA
IVD	5.1015e-14	1.83011e-10	7.5293	5e-10	9.59656e-07	6.2191	smultixcan	1.04922e-13	2.2854e-10	-1.73093	1.52374e-08	1.47838e-05	-1.78296	Muscle_Skeletal	1.03286e-14	2.10069e-10	7.73514	6.11141e-11	4.4982e-07	6.54099	NA	NA	NA	NA	NA	NA	1	1	1	0	3	1.08066	7.31774	-0.52675	1.63747	-0.229271	-8.06037	NA	NA	0.27985	2.5219e-13	0.610663	6.17184e-16	0.818658	7.6061e-16	NA	NA	0.75145	4.5606e-10	0.896708	1.35392e-12	0.972474	1.00667e-11	NA	NA
IVD	5.1015e-14	1.83011e-10	7.5293	5e-10	9.59656e-07	6.2191	smultixcan	1.04922e-13	2.2854e-10	-1.73093	1.52374e-08	1.47838e-05	-1.78296	Nerve_Tibial	8.84551e-17	1.61289e-12	-8.31934	1.35059e-11	2.61219e-07	-6.76311	NA	NA	NA	NA	NA	NA	1	1	1	0	3	1.08066	7.31774	-0.52675	1.63747	0.92613	8.89116	NA	NA	0.27985	2.5219e-13	0.610663	6.17184e-16	0.354378	6.04721e-19	NA	NA	0.75145	4.5606e-10	0.896708	1.35392e-12	0.875093	1.14673e-14	NA	NA
IVD	5.1015e-14	1.83011e-10	7.5293	5e-10	9.59656e-07	6.2191	smultixcan	1.04922e-13	2.2854e-10	-1.73093	1.52374e-08	1.47838e-05	-1.78296	Ovary	8.42187e-18	8.93897e-14	-8.59369	6.46845e-14	8.8566e-10	-7.49823	NA	NA	NA	NA	NA	NA	1	1	1	0	3	1.08066	7.31774	-0.52675	1.63747	-0.415794	8.77159	NA	NA	0.27985	2.5219e-13	0.610663	6.17184e-16	0.677561	1.7616e-18	NA	NA	0.75145	4.5606e-10	0.896708	1.35392e-12	0.957054	1.95415e-14	NA	NA
IVD	5.1015e-14	1.83011e-10	7.5293	5e-10	9.59656e-07	6.2191	smultixcan	1.04922e-13	2.2854e-10	-1.73093	1.52374e-08	1.47838e-05	-1.78296	Pancreas	2.8446e-14	2.28108e-10	7.6052	1.24391e-10	8.60747e-07	6.43387	NA	NA	NA	NA	NA	NA	1	1	1	0	3	1.08066	7.31774	-0.52675	1.63747	-0.222719	-7.92268	NA	NA	0.27985	2.5219e-13	0.610663	6.17184e-16	0.823754	2.32437e-15	NA	NA	0.75145	4.5606e-10	0.896708	1.35392e-12	0.974365	1.94364e-11	NA	NA
IVD	5.1015e-14	1.83011e-10	7.5293	5e-10	9.59656e-07	6.2191	smultixcan	1.04922e-13	2.2854e-10	-1.73093	1.52374e-08	1.47838e-05	-1.78296	Pituitary	4.3359e-20	4.83453e-16	9.17938	2.35092e-14	3.39238e-10	7.62981	NA	NA	NA	NA	NA	NA	1	1	1	0	3	1.08066	7.31774	-0.52675	1.63747	-0.557089	-9.66657	NA	NA	0.27985	2.5219e-13	0.610663	6.17184e-16	0.577467	4.18159e-22	NA	NA	0.75145	4.5606e-10	0.896708	1.35392e-12	0.943281	4.871e-18	NA	NA
IVD	5.1015e-14	1.83011e-10	7.5293	5e-10	9.59656e-07	6.2191	smultixcan	1.04922e-13	2.2854e-10	-1.73093	1.52374e-08	1.47838e-05	-1.78296	Prostate	2.76647e-16	4.53521e-12	8.18309	5.56265e-14	1.56678e-09	7.51799	NA	NA	NA	NA	NA	NA	1	1	1	0	3	1.08066	7.31774	-0.52675	1.63747	1.51759	-8.05619	NA	NA	0.27985	2.5219e-13	0.610663	6.17184e-16	0.129118	7.87108e-16	NA	NA	0.75145	4.5606e-10	0.896708	1.35392e-12	0.735285	4.4856e-12	NA	NA
IVD	5.1015e-14	1.83011e-10	7.5293	5e-10	9.59656e-07	6.2191	smultixcan	1.04922e-13	2.2854e-10	-1.73093	1.52374e-08	1.47838e-05	-1.78296	Skin_Not_Sun_Exposed_Suprapubic	3.43649e-20	1.15067e-15	9.20438	4.54081e-14	1.31815e-09	7.54448	NA	NA	NA	NA	NA	NA	1	1	1	0	3	1.08066	7.31774	-0.52675	1.63747	-0.81666	-9.77596	NA	NA	0.27985	2.5219e-13	0.610663	6.17184e-16	0.414123	1.42801e-22	NA	NA	0.75145	4.5606e-10	0.896708	1.35392e-12	0.901355	4.98505e-18	NA	NA
IVD	5.1015e-14	1.83011e-10	7.5293	5e-10	9.59656e-07	6.2191	smultixcan	1.04922e-13	2.2854e-10	-1.73093	1.52374e-08	1.47838e-05	-1.78296	Skin_Sun_Exposed_Lower_leg	9.72923e-14	8.21195e-10	7.44453	2.43679e-10	1.42606e-06	6.33094	NA	NA	NA	NA	NA	NA	1	1	1	0	3	1.08066	7.31774	-0.52675	1.63747	-0.111947	-7.72339	NA	NA	0.27985	2.5219e-13	0.610663	6.17184e-16	0.910865	1.13277e-14	NA	NA	0.75145	4.5606e-10	0.896708	1.35392e-12	0.990483	6.65085e-11	NA	NA
IVD	5.1015e-14	1.83011e-10	7.5293	5e-10	9.59656e-07	6.2191	smultixcan	1.04922e-13	2.2854e-10	-1.73093	1.52374e-08	1.47838e-05	-1.78296	Small_Intestine_Terminal_Ileum	6.15159e-18	9.43377e-14	-8.62969	8.73905e-13	1.15028e-08	-7.14903	NA	NA	NA	NA	NA	NA	1	1	1	0	3	1.08066	7.31774	-0.52675	1.63747	0.610556	9.11273	NA	NA	0.27985	2.5219e-13	0.610663	6.17184e-16	0.541494	8.03365e-20	NA	NA	0.75145	4.5606e-10	0.896708	1.35392e-12	0.931179	1.2851e-15	NA	NA
IVD	5.1015e-14	1.83011e-10	7.5293	5e-10	9.59656e-07	6.2191	smultixcan	1.04922e-13	2.2854e-10	-1.73093	1.52374e-08	1.47838e-05	-1.78296	Spleen	3.43649e-20	1.07562e-15	-9.20438	4.54081e-14	7.52432e-10	-7.54448	NA	NA	NA	NA	NA	NA	1	1	1	0	3	1.08066	7.31774	-0.52675	1.63747	0.81666	9.77596	NA	NA	0.27985	2.5219e-13	0.610663	6.17184e-16	0.414123	1.42801e-22	NA	NA	0.75145	4.5606e-10	0.896708	1.35392e-12	0.88979	4.66431e-18	NA	NA
IVD	5.1015e-14	1.83011e-10	7.5293	5e-10	9.59656e-07	6.2191	smultixcan	1.04922e-13	2.2854e-10	-1.73093	1.52374e-08	1.47838e-05	-1.78296	Stomach	4.00523e-23	1.13965e-18	9.90386	1.36487e-17	3.34598e-13	8.53807	NA	NA	NA	NA	NA	NA	1	1	1	0	3	1.08066	7.31774	-0.52675	1.63747	0.284452	-10.1896	NA	NA	0.27985	2.5219e-13	0.610663	6.17184e-16	0.776064	2.20594e-24	NA	NA	0.75145	4.5606e-10	0.896708	1.35392e-12	0.969458	6.54481e-20	NA	NA
IVD	5.1015e-14	1.83011e-10	7.5293	5e-10	9.59656e-07	6.2191	smultixcan	1.04922e-13	2.2854e-10	-1.73093	1.52374e-08	1.47838e-05	-1.78296	Testis	1.1285e-18	3.08486e-14	8.82159	1.77547e-13	4.18255e-09	7.3647	NA	NA	NA	NA	NA	NA	1	1	1	0	3	1.08066	7.31774	-0.52675	1.63747	-0.456878	-9.26452	NA	NA	0.27985	2.5219e-13	0.610663	6.17184e-16	0.647759	1.9595e-20	NA	NA	0.75145	4.5606e-10	0.896708	1.35392e-12	0.955769	5.58371e-16	NA	NA
IVD	5.1015e-14	1.83011e-10	7.5293	5e-10	9.59656e-07	6.2191	smultixcan	1.04922e-13	2.2854e-10	-1.73093	1.52374e-08	1.47838e-05	-1.78296	Thyroid	4.26039e-23	1.5392e-18	9.89768	1.55994e-17	4.8884e-13	8.52261	NA	NA	NA	NA	NA	NA	1	1	1	0	3	1.08066	7.31774	-0.52675	1.63747	0.256238	-10.1912	NA	NA	0.27985	2.5219e-13	0.610663	6.17184e-16	0.797767	2.17035e-24	NA	NA	0.75145	4.5606e-10	0.896708	1.35392e-12	0.974152	8.17093e-20	NA	NA
IVD	5.1015e-14	1.83011e-10	7.5293	5e-10	9.59656e-07	6.2191	smultixcan	1.04922e-13	2.2854e-10	-1.73093	1.52374e-08	1.47838e-05	-1.78296	Uterus	7.73413e-17	1.18232e-12	-8.33524	2.43679e-10	7.11246e-07	-6.33094	NA	NA	NA	NA	NA	NA	1	1	1	0	3	1.08066	7.31774	-0.52675	1.63747	0.248123	8.69276	NA	NA	0.27985	2.5219e-13	0.610663	6.17184e-16	0.80404	3.53739e-18	NA	NA	0.75145	4.5606e-10	0.896708	1.35392e-12	0.972951	2.81789e-14	NA	NA
IVD	5.1015e-14	1.83011e-10	7.5293	5e-10	9.59656e-07	6.2191	smultixcan	1.04922e-13	2.2854e-10	-1.73093	1.52374e-08	1.47838e-05	-1.78296	Vagina	3.03672e-20	8.67622e-16	-9.21765	2.03895e-14	5.00869e-10	-7.64815	NA	NA	NA	NA	NA	NA	1	1	1	0	3	1.08066	7.31774	-0.52675	1.63747	0.592197	9.71743	NA	NA	0.27985	2.5219e-13	0.610663	6.17184e-16	0.553718	2.54115e-22	NA	NA	0.75145	4.5606e-10	0.896708	1.35392e-12	0.93448	7.57923e-18	NA	NA
IVD	5.1015e-14	1.83011e-10	7.5293	5e-10	9.59656e-07	6.2191	smultixcan	1.04922e-13	2.2854e-10	-1.73093	1.52374e-08	1.47838e-05	-1.78296	smultixcan	2.87108e-21	1.69912e-16	8.71072	4.86356e-16	5.16705e-11	7.67334	NA	NA	NA	NA	NA	NA	1	1	1	0	3	1.08066	7.31774	-0.52675	1.63747	0.13017	-8.9898	NA	NA	0.27985	2.5219e-13	0.610663	6.17184e-16	0.0501852	2.12649e-22	NA	NA	0.75145	4.5606e-10	0.896708	1.35392e-12	0.589089	5.19625e-18	NA	NA
RAD51	6.5919e-09	4.72956e-06	5.801	3.522e-08	3.46291e-05	-5.51328	Brain_Caudate_basal_ganglia	5.64026e-07	0.000568209	-5.00314	4.13822e-06	0.00328607	-4.60432	Cells_Cultured_fibroblasts	1.90964e-07	0.000268168	-5.20793	5.73303e-07	0.00054054	-5	NA	NA	NA	NA	NA	NA	1	1	1	0	3	-1.3394	-5.64012	-0.993939	4.89894	-1.56971	4.95622	NA	NA	0.18044	1.6993e-08	0.320252	9.63534e-07	0.116482	7.18783e-07	NA	NA	0.697961	9.91295e-06	0.881555	0.000803908	0.700582	0.000711317	NA	NA
RAD51	6.5919e-09	4.72956e-06	5.801	3.522e-08	3.46291e-05	-5.51328	Brain_Caudate_basal_ganglia	5.64026e-07	0.000568209	-5.00314	4.13822e-06	0.00328607	-4.60432	Prostate	1.90964e-07	0.000250445	-5.20793	5.73303e-07	0.000556816	-5	NA	NA	NA	NA	NA	NA	1	1	1	0	3	-1.3394	-5.64012	-0.993939	4.89894	-1.56971	4.95622	NA	NA	0.18044	1.6993e-08	0.320252	9.63534e-07	0.116482	7.18783e-07	NA	NA	0.697961	9.91295e-06	0.881555	0.000803908	0.723066	0.000599447	NA	NA
RAD51	6.5919e-09	4.72956e-06	5.801	3.522e-08	3.46291e-05	-5.51328	Brain_Caudate_basal_ganglia	5.64026e-07	0.000568209	-5.00314	4.13822e-06	0.00328607	-4.60432	smultixcan	1.90964e-07	0.000237923	-5.20793	5.73303e-07	0.000569231	-5	NA	NA	NA	NA	NA	NA	1	1	1	0	3	-1.3394	-5.64012	-0.993939	4.89894	-1.56971	4.95622	NA	NA	0.18044	1.6993e-08	0.320252	9.63534e-07	0.116482	7.18783e-07	NA	NA	0.697961	9.91295e-06	0.881555	0.000803908	0.698777	0.000555824	NA	NA
RAD51	6.5919e-09	4.72956e-06	5.801	3.522e-08	3.46291e-05	-5.51328	Liver	1.49098e-09	5.35707e-06	-6.04534	2.09311e-07	0.000479951	-5.19087	Cells_Cultured_fibroblasts	1.90964e-07	0.000268168	-5.20793	5.73303e-07	0.00054054	-5	NA	NA	NA	NA	NA	NA	1	1	1	0	3	-1.3394	-5.64012	-0.0463209	6.25933	-1.56971	4.95622	NA	NA	0.18044	1.6993e-08	0.963054	3.86628e-10	0.116482	7.18783e-07	NA	NA	0.697961	9.91295e-06	0.997302	1.43671e-06	0.700582	0.000711317	NA	NA
RAD51	6.5919e-09	4.72956e-06	5.801	3.522e-08	3.46291e-05	-5.51328	Liver	1.49098e-09	5.35707e-06	-6.04534	2.09311e-07	0.000479951	-5.19087	Prostate	1.90964e-07	0.000250445	-5.20793	5.73303e-07	0.000556816	-5	NA	NA	NA	NA	NA	NA	1	1	1	0	3	-1.3394	-5.64012	-0.0463209	6.25933	-1.56971	4.95622	NA	NA	0.18044	1.6993e-08	0.963054	3.86628e-10	0.116482	7.18783e-07	NA	NA	0.697961	9.91295e-06	0.997302	1.43671e-06	0.723066	0.000599447	NA	NA
RAD51	6.5919e-09	4.72956e-06	5.801	3.522e-08	3.46291e-05	-5.51328	Liver	1.49098e-09	5.35707e-06	-6.04534	2.09311e-07	0.000479951	-5.19087	smultixcan	1.90964e-07	0.000237923	-5.20793	5.73303e-07	0.000569231	-5	NA	NA	NA	NA	NA	NA	1	1	1	0	3	-1.3394	-5.64012	-0.0463209	6.25933	-1.56971	4.95622	NA	NA	0.18044	1.6993e-08	0.963054	3.86628e-10	0.116482	7.18783e-07	NA	NA	0.697961	9.91295e-06	0.997302	1.43671e-06	0.698777	0.000555824	NA	NA
RAD51	6.5919e-09	4.72956e-06	5.801	3.522e-08	3.46291e-05	-5.51328	smultixcan	1.90442e-08	1.29632e-05	-1.41971	1.60986e-06	0.000818152	-1.12392	Cells_Cultured_fibroblasts	1.90964e-07	0.000268168	-5.20793	5.73303e-07	0.00054054	-5	NA	NA	NA	NA	NA	NA	1	1	1	0	3	-1.3394	-5.64012	-0.366274	1.36792	-1.56971	4.95622	NA	NA	0.18044	1.6993e-08	0.321435	1.00178e-08	0.116482	7.18783e-07	NA	NA	0.697961	9.91295e-06	0.781313	6.10448e-06	0.700582	0.000711317	NA	NA
RAD51	6.5919e-09	4.72956e-06	5.801	3.522e-08	3.46291e-05	-5.51328	smultixcan	1.90442e-08	1.29632e-05	-1.41971	1.60986e-06	0.000818152	-1.12392	Prostate	1.90964e-07	0.000250445	-5.20793	5.73303e-07	0.000556816	-5	NA	NA	NA	NA	NA	NA	1	1	1	0	3	-1.3394	-5.64012	-0.366274	1.36792	-1.56971	4.95622	NA	NA	0.18044	1.6993e-08	0.321435	1.00178e-08	0.116482	7.18783e-07	NA	NA	0.697961	9.91295e-06	0.781313	6.10448e-06	0.723066	0.000599447	NA	NA
RAD51	6.5919e-09	4.72956e-06	5.801	3.522e-08	3.46291e-05	-5.51328	smultixcan	1.90442e-08	1.29632e-05	-1.41971	1.60986e-06	0.000818152	-1.12392	smultixcan	1.90964e-07	0.000237923	-5.20793	5.73303e-07	0.000569231	-5	NA	NA	NA	NA	NA	NA	1	1	1	0	3	-1.3394	-5.64012	-0.366274	1.36792	-1.56971	4.95622	NA	NA	0.18044	1.6993e-08	0.321435	1.00178e-08	0.116482	7.18783e-07	NA	NA	0.697961	9.91295e-06	0.781313	6.10448e-06	0.698777	0.000555824	NA	NA
RMDN3	2.172e-08	1.36451e-05	-5.59771	9.0596e-08	6.97117e-05	5.34464	Adipose_Subcutaneous	5.00653e-12	2.1418e-08	6.90539	1.67082e-10	6.27728e-07	6.3889	Adipose_Subcutaneous	9.79226e-08	0.000176879	5.33054	2.03918e-07	0.000379772	5.19573	NA	NA	NA	NA	NA	NA	1	1	1	0	3	-1.46621	5.30119	1.39646	-6.76989	1.93988	-4.97748	NA	NA	0.14259	1.1505e-07	0.162575	1.28884e-11	0.0523937	6.44162e-07	NA	NA	0.673521	5.33478e-05	0.781277	4.26156e-08	0.605143	0.000522723	NA	NA
RMDN3	2.172e-08	1.36451e-05	-5.59771	9.0596e-08	6.97117e-05	5.34464	Adipose_Subcutaneous	5.00653e-12	2.1418e-08	6.90539	1.67082e-10	6.27728e-07	6.3889	Adipose_Visceral_Omentum	9.79226e-08	0.000170937	-5.33054	2.03918e-07	0.000293051	-5.19573	NA	NA	NA	NA	NA	NA	1	1	1	0	3	-1.46621	5.30119	1.39646	-6.76989	-1.93988	4.97748	NA	NA	0.14259	1.1505e-07	0.162575	1.28884e-11	0.0523937	6.44162e-07	NA	NA	0.673521	5.33478e-05	0.781277	4.26156e-08	0.603682	0.000556588	NA	NA
RMDN3	2.172e-08	1.36451e-05	-5.59771	9.0596e-08	6.97117e-05	5.34464	Adipose_Subcutaneous	5.00653e-12	2.1418e-08	6.90539	1.67082e-10	6.27728e-07	6.3889	Artery_Aorta	9.79226e-08	0.000136466	5.33054	2.03918e-07	0.000194672	5.19573	NA	NA	NA	NA	NA	NA	1	1	1	0	3	-1.46621	5.30119	1.39646	-6.76989	1.93988	-4.97748	NA	NA	0.14259	1.1505e-07	0.162575	1.28884e-11	0.0523937	6.44162e-07	NA	NA	0.673521	5.33478e-05	0.781277	4.26156e-08	0.607726	0.000566184	NA	NA
RMDN3	2.172e-08	1.36451e-05	-5.59771	9.0596e-08	6.97117e-05	5.34464	Adipose_Subcutaneous	5.00653e-12	2.1418e-08	6.90539	1.67082e-10	6.27728e-07	6.3889	Artery_Coronary	9.79226e-08	0.000164515	5.33054	2.03918e-07	0.000295081	5.19573	NA	NA	NA	NA	NA	NA	1	1	1	0	3	-1.46621	5.30119	1.39646	-6.76989	1.93988	-4.97748	NA	NA	0.14259	1.1505e-07	0.162575	1.28884e-11	0.0523937	6.44162e-07	NA	NA	0.673521	5.33478e-05	0.781277	4.26156e-08	0.59537	0.000578318	NA	NA
RMDN3	2.172e-08	1.36451e-05	-5.59771	9.0596e-08	6.97117e-05	5.34464	Adipose_Subcutaneous	5.00653e-12	2.1418e-08	6.90539	1.67082e-10	6.27728e-07	6.3889	Artery_Tibial	9.79226e-08	0.000106292	5.33054	2.03918e-07	0.000186033	5.19573	NA	NA	NA	NA	NA	NA	1	1	1	0	3	-1.46621	5.30119	1.39646	-6.76989	1.93988	-4.97748	NA	NA	0.14259	1.1505e-07	0.162575	1.28884e-11	0.0523937	6.44162e-07	NA	NA	0.673521	5.33478e-05	0.781277	4.26156e-08	0.603886	0.00049539	NA	NA
RMDN3	2.172e-08	1.36451e-05	-5.59771	9.0596e-08	6.97117e-05	5.34464	Adipose_Subcutaneous	5.00653e-12	2.1418e-08	6.90539	1.67082e-10	6.27728e-07	6.3889	Brain_Amygdala	9.79226e-08	0.000102465	-5.33054	2.03918e-07	0.000253502	-5.19573	NA	NA	NA	NA	NA	NA	1	1	1	0	3	-1.46621	5.30119	1.39646	-6.76989	-1.93988	4.97748	NA	NA	0.14259	1.1505e-07	0.162575	1.28884e-11	0.0523937	6.44162e-07	NA	NA	0.673521	5.33478e-05	0.781277	4.26156e-08	0.639205	0.000550842	NA	NA
RMDN3	2.172e-08	1.36451e-05	-5.59771	9.0596e-08	6.97117e-05	5.34464	Adipose_Subcutaneous	5.00653e-12	2.1418e-08	6.90539	1.67082e-10	6.27728e-07	6.3889	Brain_Cerebellar_Hemisphere	1.03218e-09	2.94022e-06	6.10435	4.16118e-08	6.59596e-05	5.48387	NA	NA	NA	NA	NA	NA	1	1	1	0	3	-1.46621	5.30119	1.39646	-6.76989	0.783333	-6.12541	NA	NA	0.14259	1.1505e-07	0.162575	1.28884e-11	0.433432	9.04482e-10	NA	NA	0.673521	5.33478e-05	0.781277	4.26156e-08	0.895361	1.55419e-06	NA	NA
RMDN3	2.172e-08	1.36451e-05	-5.59771	9.0596e-08	6.97117e-05	5.34464	Adipose_Subcutaneous	5.00653e-12	2.1418e-08	6.90539	1.67082e-10	6.27728e-07	6.3889	Brain_Cortex	1.03218e-09	2.37694e-06	6.10435	4.16118e-08	7.61464e-05	5.48387	NA	NA	NA	NA	NA	NA	1	1	1	0	3	-1.46621	5.30119	1.39646	-6.76989	0.783333	-6.12541	NA	NA	0.14259	1.1505e-07	0.162575	1.28884e-11	0.433432	9.04482e-10	NA	NA	0.673521	5.33478e-05	0.781277	4.26156e-08	0.898067	1.30295e-06	NA	NA
RMDN3	2.172e-08	1.36451e-05	-5.59771	9.0596e-08	6.97117e-05	5.34464	Adipose_Subcutaneous	5.00653e-12	2.1418e-08	6.90539	1.67082e-10	6.27728e-07	6.3889	Brain_Hypothalamus	9.79226e-08	0.000128741	-5.33054	2.03918e-07	0.00027635	-5.19573	NA	NA	NA	NA	NA	NA	1	1	1	0	3	-1.46621	5.30119	1.39646	-6.76989	-1.93988	4.97748	NA	NA	0.14259	1.1505e-07	0.162575	1.28884e-11	0.0523937	6.44162e-07	NA	NA	0.673521	5.33478e-05	0.781277	4.26156e-08	0.631593	0.000569324	NA	NA
RMDN3	2.172e-08	1.36451e-05	-5.59771	9.0596e-08	6.97117e-05	5.34464	Adipose_Subcutaneous	5.00653e-12	2.1418e-08	6.90539	1.67082e-10	6.27728e-07	6.3889	Breast_Mammary_Tissue	9.79226e-08	0.00013299	5.33054	2.03918e-07	0.000259791	5.19573	NA	NA	NA	NA	NA	NA	1	1	1	0	3	-1.46621	5.30119	1.39646	-6.76989	1.93988	-4.97748	NA	NA	0.14259	1.1505e-07	0.162575	1.28884e-11	0.0523937	6.44162e-07	NA	NA	0.673521	5.33478e-05	0.781277	4.26156e-08	0.604332	0.000564286	NA	NA
RMDN3	2.172e-08	1.36451e-05	-5.59771	9.0596e-08	6.97117e-05	5.34464	Adipose_Subcutaneous	5.00653e-12	2.1418e-08	6.90539	1.67082e-10	6.27728e-07	6.3889	Cells_Cultured_fibroblasts	9.79226e-08	0.000151986	5.33054	2.03918e-07	0.000247198	5.19573	NA	NA	NA	NA	NA	NA	1	1	1	0	3	-1.46621	5.30119	1.39646	-6.76989	1.93988	-4.97748	NA	NA	0.14259	1.1505e-07	0.162575	1.28884e-11	0.0523937	6.44162e-07	NA	NA	0.673521	5.33478e-05	0.781277	4.26156e-08	0.596712	0.00065872	NA	NA
RMDN3	2.172e-08	1.36451e-05	-5.59771	9.0596e-08	6.97117e-05	5.34464	Adipose_Subcutaneous	5.00653e-12	2.1418e-08	6.90539	1.67082e-10	6.27728e-07	6.3889	Cells_EBV-transformed_lymphocytes	9.79226e-08	0.000124051	-5.33054	2.03918e-07	0.00018907	-5.19573	NA	NA	NA	NA	NA	NA	1	1	1	0	3	-1.46621	5.30119	1.39646	-6.76989	-1.93988	4.97748	NA	NA	0.14259	1.1505e-07	0.162575	1.28884e-11	0.0523937	6.44162e-07	NA	NA	0.673521	5.33478e-05	0.781277	4.26156e-08	0.610651	0.000529101	NA	NA
RMDN3	2.172e-08	1.36451e-05	-5.59771	9.0596e-08	6.97117e-05	5.34464	Adipose_Subcutaneous	5.00653e-12	2.1418e-08	6.90539	1.67082e-10	6.27728e-07	6.3889	Colon_Sigmoid	9.79226e-08	0.000114632	-5.33054	2.03918e-07	0.000232307	-5.19573	NA	NA	NA	NA	NA	NA	1	1	1	0	3	-1.46621	5.30119	1.39646	-6.76989	-1.93988	4.97748	NA	NA	0.14259	1.1505e-07	0.162575	1.28884e-11	0.0523937	6.44162e-07	NA	NA	0.673521	5.33478e-05	0.781277	4.26156e-08	0.615714	0.000499811	NA	NA
RMDN3	2.172e-08	1.36451e-05	-5.59771	9.0596e-08	6.97117e-05	5.34464	Adipose_Subcutaneous	5.00653e-12	2.1418e-08	6.90539	1.67082e-10	6.27728e-07	6.3889	Colon_Transverse	9.79226e-08	0.000145086	5.33054	2.03918e-07	0.000239273	5.19573	NA	NA	NA	NA	NA	NA	1	1	1	0	3	-1.46621	5.30119	1.39646	-6.76989	1.93988	-4.97748	NA	NA	0.14259	1.1505e-07	0.162575	1.28884e-11	0.0523937	6.44162e-07	NA	NA	0.673521	5.33478e-05	0.781277	4.26156e-08	0.613168	0.0006424	NA	NA
RMDN3	2.172e-08	1.36451e-05	-5.59771	9.0596e-08	6.97117e-05	5.34464	Adipose_Subcutaneous	5.00653e-12	2.1418e-08	6.90539	1.67082e-10	6.27728e-07	6.3889	Esophagus_Gastroesophageal_Junction	9.79226e-08	0.000132326	5.33054	2.03918e-07	0.000204268	5.19573	NA	NA	NA	NA	NA	NA	1	1	1	0	3	-1.46621	5.30119	1.39646	-6.76989	1.93988	-4.97748	NA	NA	0.14259	1.1505e-07	0.162575	1.28884e-11	0.0523937	6.44162e-07	NA	NA	0.673521	5.33478e-05	0.781277	4.26156e-08	0.613447	0.000620917	NA	NA
RMDN3	2.172e-08	1.36451e-05	-5.59771	9.0596e-08	6.97117e-05	5.34464	Adipose_Subcutaneous	5.00653e-12	2.1418e-08	6.90539	1.67082e-10	6.27728e-07	6.3889	Esophagus_Mucosa	9.79226e-08	0.000205323	5.33054	2.03918e-07	0.00025812	5.19573	NA	NA	NA	NA	NA	NA	1	1	1	0	3	-1.46621	5.30119	1.39646	-6.76989	1.93988	-4.97748	NA	NA	0.14259	1.1505e-07	0.162575	1.28884e-11	0.0523937	6.44162e-07	NA	NA	0.673521	5.33478e-05	0.781277	4.26156e-08	0.611164	0.000492864	NA	NA
RMDN3	2.172e-08	1.36451e-05	-5.59771	9.0596e-08	6.97117e-05	5.34464	Adipose_Subcutaneous	5.00653e-12	2.1418e-08	6.90539	1.67082e-10	6.27728e-07	6.3889	Esophagus_Muscularis	9.79226e-08	0.000149593	5.33054	2.03918e-07	0.000226292	5.19573	NA	NA	NA	NA	NA	NA	1	1	1	0	3	-1.46621	5.30119	1.39646	-6.76989	1.93988	-4.97748	NA	NA	0.14259	1.1505e-07	0.162575	1.28884e-11	0.0523937	6.44162e-07	NA	NA	0.673521	5.33478e-05	0.781277	4.26156e-08	0.607136	0.00059687	NA	NA
RMDN3	2.172e-08	1.36451e-05	-5.59771	9.0596e-08	6.97117e-05	5.34464	Adipose_Subcutaneous	5.00653e-12	2.1418e-08	6.90539	1.67082e-10	6.27728e-07	6.3889	Heart_Atrial_Appendage	1.03218e-09	2.69494e-06	6.10435	4.16118e-08	8.5925e-05	5.48387	NA	NA	NA	NA	NA	NA	1	1	1	0	3	-1.46621	5.30119	1.39646	-6.76989	0.783333	-6.12541	NA	NA	0.14259	1.1505e-07	0.162575	1.28884e-11	0.433432	9.04482e-10	NA	NA	0.673521	5.33478e-05	0.781277	4.26156e-08	0.899698	1.28923e-06	NA	NA
RMDN3	2.172e-08	1.36451e-05	-5.59771	9.0596e-08	6.97117e-05	5.34464	Adipose_Subcutaneous	5.00653e-12	2.1418e-08	6.90539	1.67082e-10	6.27728e-07	6.3889	Heart_Left_Ventricle	9.79226e-08	0.000125569	-5.33054	2.03918e-07	0.000406736	-5.19573	NA	NA	NA	NA	NA	NA	1	1	1	0	3	-1.46621	5.30119	1.39646	-6.76989	-1.93988	4.97748	NA	NA	0.14259	1.1505e-07	0.162575	1.28884e-11	0.0523937	6.44162e-07	NA	NA	0.673521	5.33478e-05	0.781277	4.26156e-08	0.608213	0.000483484	NA	NA
RMDN3	2.172e-08	1.36451e-05	-5.59771	9.0596e-08	6.97117e-05	5.34464	Adipose_Subcutaneous	5.00653e-12	2.1418e-08	6.90539	1.67082e-10	6.27728e-07	6.3889	Lung	9.79226e-08	0.000182033	5.33054	2.03918e-07	0.000271132	5.19573	NA	NA	NA	NA	NA	NA	1	1	1	0	3	-1.46621	5.30119	1.39646	-6.76989	1.93988	-4.97748	NA	NA	0.14259	1.1505e-07	0.162575	1.28884e-11	0.0523937	6.44162e-07	NA	NA	0.673521	5.33478e-05	0.781277	4.26156e-08	0.584785	0.000578253	NA	NA
RMDN3	2.172e-08	1.36451e-05	-5.59771	9.0596e-08	6.97117e-05	5.34464	Adipose_Subcutaneous	5.00653e-12	2.1418e-08	6.90539	1.67082e-10	6.27728e-07	6.3889	Minor_Salivary_Gland	9.79226e-08	0.000136956	5.33054	2.03918e-07	0.000183395	5.19573	NA	NA	NA	NA	NA	NA	1	1	1	0	3	-1.46621	5.30119	1.39646	-6.76989	1.93988	-4.97748	NA	NA	0.14259	1.1505e-07	0.162575	1.28884e-11	0.0523937	6.44162e-07	NA	NA	0.673521	5.33478e-05	0.781277	4.26156e-08	0.597009	0.00054922	NA	NA
RMDN3	2.172e-08	1.36451e-05	-5.59771	9.0596e-08	6.97117e-05	5.34464	Adipose_Subcutaneous	5.00653e-12	2.1418e-08	6.90539	1.67082e-10	6.27728e-07	6.3889	Muscle_Skeletal	3.81678e-06	0.00404404	4.62112	4.16118e-08	6.56308e-05	5.48387	NA	NA	NA	NA	NA	NA	1	1	1	0	3	-1.46621	5.30119	1.39646	-6.76989	1.05295	-4.50301	NA	NA	0.14259	1.1505e-07	0.162575	1.28884e-11	0.292365	6.69968e-06	NA	NA	0.673521	5.33478e-05	0.781277	4.26156e-08	0.846854	0.00506688	NA	NA
RMDN3	2.172e-08	1.36451e-05	-5.59771	9.0596e-08	6.97117e-05	5.34464	Adipose_Subcutaneous	5.00653e-12	2.1418e-08	6.90539	1.67082e-10	6.27728e-07	6.3889	Nerve_Tibial	9.79226e-08	0.000137348	-5.33054	2.03918e-07	0.000248263	-5.19573	NA	NA	NA	NA	NA	NA	1	1	1	0	3	-1.46621	5.30119	1.39646	-6.76989	-1.93988	4.97748	NA	NA	0.14259	1.1505e-07	0.162575	1.28884e-11	0.0523937	6.44162e-07	NA	NA	0.673521	5.33478e-05	0.781277	4.26156e-08	0.603281	0.000642907	NA	NA
RMDN3	2.172e-08	1.36451e-05	-5.59771	9.0596e-08	6.97117e-05	5.34464	Adipose_Subcutaneous	5.00653e-12	2.1418e-08	6.90539	1.67082e-10	6.27728e-07	6.3889	Ovary	9.79226e-08	0.000129919	5.33054	2.03918e-07	0.000223364	5.19573	NA	NA	NA	NA	NA	NA	1	1	1	0	3	-1.46621	5.30119	1.39646	-6.76989	1.93988	-4.97748	NA	NA	0.14259	1.1505e-07	0.162575	1.28884e-11	0.0523937	6.44162e-07	NA	NA	0.673521	5.33478e-05	0.781277	4.26156e-08	0.608535	0.000630502	NA	NA
RMDN3	2.172e-08	1.36451e-05	-5.59771	9.0596e-08	6.97117e-05	5.34464	Adipose_Subcutaneous	5.00653e-12	2.1418e-08	6.90539	1.67082e-10	6.27728e-07	6.3889	Pancreas	9.79226e-08	0.000112177	5.33054	2.03918e-07	0.00018405	5.19573	NA	NA	NA	NA	NA	NA	1	1	1	0	3	-1.46621	5.30119	1.39646	-6.76989	1.93988	-4.97748	NA	NA	0.14259	1.1505e-07	0.162575	1.28884e-11	0.0523937	6.44162e-07	NA	NA	0.673521	5.33478e-05	0.781277	4.26156e-08	0.603246	0.000557222	NA	NA
RMDN3	2.172e-08	1.36451e-05	-5.59771	9.0596e-08	6.97117e-05	5.34464	Adipose_Subcutaneous	5.00653e-12	2.1418e-08	6.90539	1.67082e-10	6.27728e-07	6.3889	Pituitary	9.79226e-08	0.000121315	5.33054	2.03918e-07	0.000235403	5.19573	NA	NA	NA	NA	NA	NA	1	1	1	0	3	-1.46621	5.30119	1.39646	-6.76989	1.93988	-4.97748	NA	NA	0.14259	1.1505e-07	0.162575	1.28884e-11	0.0523937	6.44162e-07	NA	NA	0.673521	5.33478e-05	0.781277	4.26156e-08	0.620088	0.000500242	NA	NA
RMDN3	2.172e-08	1.36451e-05	-5.59771	9.0596e-08	6.97117e-05	5.34464	Adipose_Subcutaneous	5.00653e-12	2.1418e-08	6.90539	1.67082e-10	6.27728e-07	6.3889	Prostate	9.79226e-08	0.000139591	5.33054	2.03918e-07	0.000238116	5.19573	NA	NA	NA	NA	NA	NA	1	1	1	0	3	-1.46621	5.30119	1.39646	-6.76989	1.93988	-4.97748	NA	NA	0.14259	1.1505e-07	0.162575	1.28884e-11	0.0523937	6.44162e-07	NA	NA	0.673521	5.33478e-05	0.781277	4.26156e-08	0.613125	0.000550646	NA	NA
RMDN3	2.172e-08	1.36451e-05	-5.59771	9.0596e-08	6.97117e-05	5.34464	Adipose_Subcutaneous	5.00653e-12	2.1418e-08	6.90539	1.67082e-10	6.27728e-07	6.3889	Skin_Sun_Exposed_Lower_leg	9.79226e-08	0.000194474	5.33054	2.03918e-07	0.000409493	5.19573	NA	NA	NA	NA	NA	NA	1	1	1	0	3	-1.46621	5.30119	1.39646	-6.76989	1.93988	-4.97748	NA	NA	0.14259	1.1505e-07	0.162575	1.28884e-11	0.0523937	6.44162e-07	NA	NA	0.673521	5.33478e-05	0.781277	4.26156e-08	0.618283	0.000553476	NA	NA
RMDN3	2.172e-08	1.36451e-05	-5.59771	9.0596e-08	6.97117e-05	5.34464	Adipose_Subcutaneous	5.00653e-12	2.1418e-08	6.90539	1.67082e-10	6.27728e-07	6.3889	Small_Intestine_Terminal_Ileum	9.79226e-08	0.000158073	-5.33054	2.03918e-07	0.000282534	-5.19573	NA	NA	NA	NA	NA	NA	1	1	1	0	3	-1.46621	5.30119	1.39646	-6.76989	-1.93988	4.97748	NA	NA	0.14259	1.1505e-07	0.162575	1.28884e-11	0.0523937	6.44162e-07	NA	NA	0.673521	5.33478e-05	0.781277	4.26156e-08	0.61954	0.000664796	NA	NA
RMDN3	2.172e-08	1.36451e-05	-5.59771	9.0596e-08	6.97117e-05	5.34464	Adipose_Subcutaneous	5.00653e-12	2.1418e-08	6.90539	1.67082e-10	6.27728e-07	6.3889	Spleen	9.79226e-08	0.000139317	-5.33054	2.03918e-07	0.00021867	-5.19573	NA	NA	NA	NA	NA	NA	1	1	1	0	3	-1.46621	5.30119	1.39646	-6.76989	-1.93988	4.97748	NA	NA	0.14259	1.1505e-07	0.162575	1.28884e-11	0.0523937	6.44162e-07	NA	NA	0.673521	5.33478e-05	0.781277	4.26156e-08	0.608149	0.000584452	NA	NA
RMDN3	2.172e-08	1.36451e-05	-5.59771	9.0596e-08	6.97117e-05	5.34464	Adipose_Subcutaneous	5.00653e-12	2.1418e-08	6.90539	1.67082e-10	6.27728e-07	6.3889	Stomach	9.79226e-08	0.000154794	5.33054	2.03918e-07	0.000192271	5.19573	NA	NA	NA	NA	NA	NA	1	1	1	0	3	-1.46621	5.30119	1.39646	-6.76989	1.93988	-4.97748	NA	NA	0.14259	1.1505e-07	0.162575	1.28884e-11	0.0523937	6.44162e-07	NA	NA	0.673521	5.33478e-05	0.781277	4.26156e-08	0.620616	0.000546047	NA	NA
RMDN3	2.172e-08	1.36451e-05	-5.59771	9.0596e-08	6.97117e-05	5.34464	Adipose_Subcutaneous	5.00653e-12	2.1418e-08	6.90539	1.67082e-10	6.27728e-07	6.3889	Testis	9.79226e-08	0.000214145	5.33054	2.03918e-07	0.000320254	5.19573	NA	NA	NA	NA	NA	NA	1	1	1	0	3	-1.46621	5.30119	1.39646	-6.76989	1.93988	-4.97748	NA	NA	0.14259	1.1505e-07	0.162575	1.28884e-11	0.0523937	6.44162e-07	NA	NA	0.673521	5.33478e-05	0.781277	4.26156e-08	0.626946	0.00096609	NA	NA
RMDN3	2.172e-08	1.36451e-05	-5.59771	9.0596e-08	6.97117e-05	5.34464	Adipose_Subcutaneous	5.00653e-12	2.1418e-08	6.90539	1.67082e-10	6.27728e-07	6.3889	Thyroid	9.79226e-08	0.000126348	5.33054	2.03918e-07	0.000213006	5.19573	NA	NA	NA	NA	NA	NA	1	1	1	0	3	-1.46621	5.30119	1.39646	-6.76989	1.93988	-4.97748	NA	NA	0.14259	1.1505e-07	0.162575	1.28884e-11	0.0523937	6.44162e-07	NA	NA	0.673521	5.33478e-05	0.781277	4.26156e-08	0.60413	0.000505238	NA	NA
RMDN3	2.172e-08	1.36451e-05	-5.59771	9.0596e-08	6.97117e-05	5.34464	Adipose_Subcutaneous	5.00653e-12	2.1418e-08	6.90539	1.67082e-10	6.27728e-07	6.3889	Uterus	9.79226e-08	0.000119755	-5.33054	2.03918e-07	0.000191312	-5.19573	NA	NA	NA	NA	NA	NA	1	1	1	0	3	-1.46621	5.30119	1.39646	-6.76989	-1.93988	4.97748	NA	NA	0.14259	1.1505e-07	0.162575	1.28884e-11	0.0523937	6.44162e-07	NA	NA	0.673521	5.33478e-05	0.781277	4.26156e-08	0.611798	0.000477339	NA	NA
RMDN3	2.172e-08	1.36451e-05	-5.59771	9.0596e-08	6.97117e-05	5.34464	Adipose_Subcutaneous	5.00653e-12	2.1418e-08	6.90539	1.67082e-10	6.27728e-07	6.3889	smultixcan	1.89789e-09	3.80739e-06	3.94476	4.16118e-08	6.90756e-05	5.48387	NA	NA	NA	NA	NA	NA	1	1	1	0	3	-1.46621	5.30119	1.39646	-6.76989	0.935559	-3.83324	NA	NA	0.14259	1.1505e-07	0.162575	1.28884e-11	0.553914	9.33652e-10	NA	NA	0.673521	5.33478e-05	0.781277	4.26156e-08	0.926396	1.4083e-06	NA	NA
RMDN3	2.172e-08	1.36451e-05	-5.59771	9.0596e-08	6.97117e-05	5.34464	Adrenal_Gland	2.56001e-10	6.7069e-07	6.32332	2.76731e-08	8.43619e-05	5.55556	Adipose_Subcutaneous	9.79226e-08	0.000176879	5.33054	2.03918e-07	0.000379772	5.19573	NA	NA	NA	NA	NA	NA	1	1	1	0	3	-1.46621	5.30119	0.383887	-6.45736	1.93988	-4.97748	NA	NA	0.14259	1.1505e-07	0.701062	1.06548e-10	0.0523937	6.44162e-07	NA	NA	0.673521	5.33478e-05	0.967051	2.55716e-07	0.605143	0.000522723	NA	NA
RMDN3	2.172e-08	1.36451e-05	-5.59771	9.0596e-08	6.97117e-05	5.34464	Adrenal_Gland	2.56001e-10	6.7069e-07	6.32332	2.76731e-08	8.43619e-05	5.55556	Adipose_Visceral_Omentum	9.79226e-08	0.000170937	-5.33054	2.03918e-07	0.000293051	-5.19573	NA	NA	NA	NA	NA	NA	1	1	1	0	3	-1.46621	5.30119	0.383887	-6.45736	-1.93988	4.97748	NA	NA	0.14259	1.1505e-07	0.701062	1.06548e-10	0.0523937	6.44162e-07	NA	NA	0.673521	5.33478e-05	0.967051	2.55716e-07	0.603682	0.000556588	NA	NA
RMDN3	2.172e-08	1.36451e-05	-5.59771	9.0596e-08	6.97117e-05	5.34464	Adrenal_Gland	2.56001e-10	6.7069e-07	6.32332	2.76731e-08	8.43619e-05	5.55556	Artery_Aorta	9.79226e-08	0.000136466	5.33054	2.03918e-07	0.000194672	5.19573	NA	NA	NA	NA	NA	NA	1	1	1	0	3	-1.46621	5.30119	0.383887	-6.45736	1.93988	-4.97748	NA	NA	0.14259	1.1505e-07	0.701062	1.06548e-10	0.0523937	6.44162e-07	NA	NA	0.673521	5.33478e-05	0.967051	2.55716e-07	0.607726	0.000566184	NA	NA
RMDN3	2.172e-08	1.36451e-05	-5.59771	9.0596e-08	6.97117e-05	5.34464	Adrenal_Gland	2.56001e-10	6.7069e-07	6.32332	2.76731e-08	8.43619e-05	5.55556	Artery_Coronary	9.79226e-08	0.000164515	5.33054	2.03918e-07	0.000295081	5.19573	NA	NA	NA	NA	NA	NA	1	1	1	0	3	-1.46621	5.30119	0.383887	-6.45736	1.93988	-4.97748	NA	NA	0.14259	1.1505e-07	0.701062	1.06548e-10	0.0523937	6.44162e-07	NA	NA	0.673521	5.33478e-05	0.967051	2.55716e-07	0.59537	0.000578318	NA	NA
RMDN3	2.172e-08	1.36451e-05	-5.59771	9.0596e-08	6.97117e-05	5.34464	Adrenal_Gland	2.56001e-10	6.7069e-07	6.32332	2.76731e-08	8.43619e-05	5.55556	Artery_Tibial	9.79226e-08	0.000106292	5.33054	2.03918e-07	0.000186033	5.19573	NA	NA	NA	NA	NA	NA	1	1	1	0	3	-1.46621	5.30119	0.383887	-6.45736	1.93988	-4.97748	NA	NA	0.14259	1.1505e-07	0.701062	1.06548e-10	0.0523937	6.44162e-07	NA	NA	0.673521	5.33478e-05	0.967051	2.55716e-07	0.603886	0.00049539	NA	NA
RMDN3	2.172e-08	1.36451e-05	-5.59771	9.0596e-08	6.97117e-05	5.34464	Adrenal_Gland	2.56001e-10	6.7069e-07	6.32332	2.76731e-08	8.43619e-05	5.55556	Brain_Amygdala	9.79226e-08	0.000102465	-5.33054	2.03918e-07	0.000253502	-5.19573	NA	NA	NA	NA	NA	NA	1	1	1	0	3	-1.46621	5.30119	0.383887	-6.45736	-1.93988	4.97748	NA	NA	0.14259	1.1505e-07	0.701062	1.06548e-10	0.0523937	6.44162e-07	NA	NA	0.673521	5.33478e-05	0.967051	2.55716e-07	0.639205	0.000550842	NA	NA
RMDN3	2.172e-08	1.36451e-05	-5.59771	9.0596e-08	6.97117e-05	5.34464	Adrenal_Gland	2.56001e-10	6.7069e-07	6.32332	2.76731e-08	8.43619e-05	5.55556	Brain_Cerebellar_Hemisphere	1.03218e-09	2.94022e-06	6.10435	4.16118e-08	6.59596e-05	5.48387	NA	NA	NA	NA	NA	NA	1	1	1	0	3	-1.46621	5.30119	0.383887	-6.45736	0.783333	-6.12541	NA	NA	0.14259	1.1505e-07	0.701062	1.06548e-10	0.433432	9.04482e-10	NA	NA	0.673521	5.33478e-05	0.967051	2.55716e-07	0.895361	1.55419e-06	NA	NA
RMDN3	2.172e-08	1.36451e-05	-5.59771	9.0596e-08	6.97117e-05	5.34464	Adrenal_Gland	2.56001e-10	6.7069e-07	6.32332	2.76731e-08	8.43619e-05	5.55556	Brain_Cortex	1.03218e-09	2.37694e-06	6.10435	4.16118e-08	7.61464e-05	5.48387	NA	NA	NA	NA	NA	NA	1	1	1	0	3	-1.46621	5.30119	0.383887	-6.45736	0.783333	-6.12541	NA	NA	0.14259	1.1505e-07	0.701062	1.06548e-10	0.433432	9.04482e-10	NA	NA	0.673521	5.33478e-05	0.967051	2.55716e-07	0.898067	1.30295e-06	NA	NA
RMDN3	2.172e-08	1.36451e-05	-5.59771	9.0596e-08	6.97117e-05	5.34464	Adrenal_Gland	2.56001e-10	6.7069e-07	6.32332	2.76731e-08	8.43619e-05	5.55556	Brain_Hypothalamus	9.79226e-08	0.000128741	-5.33054	2.03918e-07	0.00027635	-5.19573	NA	NA	NA	NA	NA	NA	1	1	1	0	3	-1.46621	5.30119	0.383887	-6.45736	-1.93988	4.97748	NA	NA	0.14259	1.1505e-07	0.701062	1.06548e-10	0.0523937	6.44162e-07	NA	NA	0.673521	5.33478e-05	0.967051	2.55716e-07	0.631593	0.000569324	NA	NA
RMDN3	2.172e-08	1.36451e-05	-5.59771	9.0596e-08	6.97117e-05	5.34464	Adrenal_Gland	2.56001e-10	6.7069e-07	6.32332	2.76731e-08	8.43619e-05	5.55556	Breast_Mammary_Tissue	9.79226e-08	0.00013299	5.33054	2.03918e-07	0.000259791	5.19573	NA	NA	NA	NA	NA	NA	1	1	1	0	3	-1.46621	5.30119	0.383887	-6.45736	1.93988	-4.97748	NA	NA	0.14259	1.1505e-07	0.701062	1.06548e-10	0.0523937	6.44162e-07	NA	NA	0.673521	5.33478e-05	0.967051	2.55716e-07	0.604332	0.000564286	NA	NA
RMDN3	2.172e-08	1.36451e-05	-5.59771	9.0596e-08	6.97117e-05	5.34464	Adrenal_Gland	2.56001e-10	6.7069e-07	6.32332	2.76731e-08	8.43619e-05	5.55556	Cells_Cultured_fibroblasts	9.79226e-08	0.000151986	5.33054	2.03918e-07	0.000247198	5.19573	NA	NA	NA	NA	NA	NA	1	1	1	0	3	-1.46621	5.30119	0.383887	-6.45736	1.93988	-4.97748	NA	NA	0.14259	1.1505e-07	0.701062	1.06548e-10	0.0523937	6.44162e-07	NA	NA	0.673521	5.33478e-05	0.967051	2.55716e-07	0.596712	0.00065872	NA	NA
RMDN3	2.172e-08	1.36451e-05	-5.59771	9.0596e-08	6.97117e-05	5.34464	Adrenal_Gland	2.56001e-10	6.7069e-07	6.32332	2.76731e-08	8.43619e-05	5.55556	Cells_EBV-transformed_lymphocytes	9.79226e-08	0.000124051	-5.33054	2.03918e-07	0.00018907	-5.19573	NA	NA	NA	NA	NA	NA	1	1	1	0	3	-1.46621	5.30119	0.383887	-6.45736	-1.93988	4.97748	NA	NA	0.14259	1.1505e-07	0.701062	1.06548e-10	0.0523937	6.44162e-07	NA	NA	0.673521	5.33478e-05	0.967051	2.55716e-07	0.610651	0.000529101	NA	NA
RMDN3	2.172e-08	1.36451e-05	-5.59771	9.0596e-08	6.97117e-05	5.34464	Adrenal_Gland	2.56001e-10	6.7069e-07	6.32332	2.76731e-08	8.43619e-05	5.55556	Colon_Sigmoid	9.79226e-08	0.000114632	-5.33054	2.03918e-07	0.000232307	-5.19573	NA	NA	NA	NA	NA	NA	1	1	1	0	3	-1.46621	5.30119	0.383887	-6.45736	-1.93988	4.97748	NA	NA	0.14259	1.1505e-07	0.701062	1.06548e-10	0.0523937	6.44162e-07	NA	NA	0.673521	5.33478e-05	0.967051	2.55716e-07	0.615714	0.000499811	NA	NA
RMDN3	2.172e-08	1.36451e-05	-5.59771	9.0596e-08	6.97117e-05	5.34464	Adrenal_Gland	2.56001e-10	6.7069e-07	6.32332	2.76731e-08	8.43619e-05	5.55556	Colon_Transverse	9.79226e-08	0.000145086	5.33054	2.03918e-07	0.000239273	5.19573	NA	NA	NA	NA	NA	NA	1	1	1	0	3	-1.46621	5.30119	0.383887	-6.45736	1.93988	-4.97748	NA	NA	0.14259	1.1505e-07	0.701062	1.06548e-10	0.0523937	6.44162e-07	NA	NA	0.673521	5.33478e-05	0.967051	2.55716e-07	0.613168	0.0006424	NA	NA
RMDN3	2.172e-08	1.36451e-05	-5.59771	9.0596e-08	6.97117e-05	5.34464	Adrenal_Gland	2.56001e-10	6.7069e-07	6.32332	2.76731e-08	8.43619e-05	5.55556	Esophagus_Gastroesophageal_Junction	9.79226e-08	0.000132326	5.33054	2.03918e-07	0.000204268	5.19573	NA	NA	NA	NA	NA	NA	1	1	1	0	3	-1.46621	5.30119	0.383887	-6.45736	1.93988	-4.97748	NA	NA	0.14259	1.1505e-07	0.701062	1.06548e-10	0.0523937	6.44162e-07	NA	NA	0.673521	5.33478e-05	0.967051	2.55716e-07	0.613447	0.000620917	NA	NA
RMDN3	2.172e-08	1.36451e-05	-5.59771	9.0596e-08	6.97117e-05	5.34464	Adrenal_Gland	2.56001e-10	6.7069e-07	6.32332	2.76731e-08	8.43619e-05	5.55556	Esophagus_Mucosa	9.79226e-08	0.000205323	5.33054	2.03918e-07	0.00025812	5.19573	NA	NA	NA	NA	NA	NA	1	1	1	0	3	-1.46621	5.30119	0.383887	-6.45736	1.93988	-4.97748	NA	NA	0.14259	1.1505e-07	0.701062	1.06548e-10	0.0523937	6.44162e-07	NA	NA	0.673521	5.33478e-05	0.967051	2.55716e-07	0.611164	0.000492864	NA	NA
RMDN3	2.172e-08	1.36451e-05	-5.59771	9.0596e-08	6.97117e-05	5.34464	Adrenal_Gland	2.56001e-10	6.7069e-07	6.32332	2.76731e-08	8.43619e-05	5.55556	Esophagus_Muscularis	9.79226e-08	0.000149593	5.33054	2.03918e-07	0.000226292	5.19573	NA	NA	NA	NA	NA	NA	1	1	1	0	3	-1.46621	5.30119	0.383887	-6.45736	1.93988	-4.97748	NA	NA	0.14259	1.1505e-07	0.701062	1.06548e-10	0.0523937	6.44162e-07	NA	NA	0.673521	5.33478e-05	0.967051	2.55716e-07	0.607136	0.00059687	NA	NA
RMDN3	2.172e-08	1.36451e-05	-5.59771	9.0596e-08	6.97117e-05	5.34464	Adrenal_Gland	2.56001e-10	6.7069e-07	6.32332	2.76731e-08	8.43619e-05	5.55556	Heart_Atrial_Appendage	1.03218e-09	2.69494e-06	6.10435	4.16118e-08	8.5925e-05	5.48387	NA	NA	NA	NA	NA	NA	1	1	1	0	3	-1.46621	5.30119	0.383887	-6.45736	0.783333	-6.12541	NA	NA	0.14259	1.1505e-07	0.701062	1.06548e-10	0.433432	9.04482e-10	NA	NA	0.673521	5.33478e-05	0.967051	2.55716e-07	0.899698	1.28923e-06	NA	NA
RMDN3	2.172e-08	1.36451e-05	-5.59771	9.0596e-08	6.97117e-05	5.34464	Adrenal_Gland	2.56001e-10	6.7069e-07	6.32332	2.76731e-08	8.43619e-05	5.55556	Heart_Left_Ventricle	9.79226e-08	0.000125569	-5.33054	2.03918e-07	0.000406736	-5.19573	NA	NA	NA	NA	NA	NA	1	1	1	0	3	-1.46621	5.30119	0.383887	-6.45736	-1.93988	4.97748	NA	NA	0.14259	1.1505e-07	0.701062	1.06548e-10	0.0523937	6.44162e-07	NA	NA	0.673521	5.33478e-05	0.967051	2.55716e-07	0.608213	0.000483484	NA	NA
RMDN3	2.172e-08	1.36451e-05	-5.59771	9.0596e-08	6.97117e-05	5.34464	Adrenal_Gland	2.56001e-10	6.7069e-07	6.32332	2.76731e-08	8.43619e-05	5.55556	Lung	9.79226e-08	0.000182033	5.33054	2.03918e-07	0.000271132	5.19573	NA	NA	NA	NA	NA	NA	1	1	1	0	3	-1.46621	5.30119	0.383887	-6.45736	1.93988	-4.97748	NA	NA	0.14259	1.1505e-07	0.701062	1.06548e-10	0.0523937	6.44162e-07	NA	NA	0.673521	5.33478e-05	0.967051	2.55716e-07	0.584785	0.000578253	NA	NA
RMDN3	2.172e-08	1.36451e-05	-5.59771	9.0596e-08	6.97117e-05	5.34464	Adrenal_Gland	2.56001e-10	6.7069e-07	6.32332	2.76731e-08	8.43619e-05	5.55556	Minor_Salivary_Gland	9.79226e-08	0.000136956	5.33054	2.03918e-07	0.000183395	5.19573	NA	NA	NA	NA	NA	NA	1	1	1	0	3	-1.46621	5.30119	0.383887	-6.45736	1.93988	-4.97748	NA	NA	0.14259	1.1505e-07	0.701062	1.06548e-10	0.0523937	6.44162e-07	NA	NA	0.673521	5.33478e-05	0.967051	2.55716e-07	0.597009	0.00054922	NA	NA
RMDN3	2.172e-08	1.36451e-05	-5.59771	9.0596e-08	6.97117e-05	5.34464	Adrenal_Gland	2.56001e-10	6.7069e-07	6.32332	2.76731e-08	8.43619e-05	5.55556	Muscle_Skeletal	3.81678e-06	0.00404404	4.62112	4.16118e-08	6.56308e-05	5.48387	NA	NA	NA	NA	NA	NA	1	1	1	0	3	-1.46621	5.30119	0.383887	-6.45736	1.05295	-4.50301	NA	NA	0.14259	1.1505e-07	0.701062	1.06548e-10	0.292365	6.69968e-06	NA	NA	0.673521	5.33478e-05	0.967051	2.55716e-07	0.846854	0.00506688	NA	NA
RMDN3	2.172e-08	1.36451e-05	-5.59771	9.0596e-08	6.97117e-05	5.34464	Adrenal_Gland	2.56001e-10	6.7069e-07	6.32332	2.76731e-08	8.43619e-05	5.55556	Nerve_Tibial	9.79226e-08	0.000137348	-5.33054	2.03918e-07	0.000248263	-5.19573	NA	NA	NA	NA	NA	NA	1	1	1	0	3	-1.46621	5.30119	0.383887	-6.45736	-1.93988	4.97748	NA	NA	0.14259	1.1505e-07	0.701062	1.06548e-10	0.0523937	6.44162e-07	NA	NA	0.673521	5.33478e-05	0.967051	2.55716e-07	0.603281	0.000642907	NA	NA
RMDN3	2.172e-08	1.36451e-05	-5.59771	9.0596e-08	6.97117e-05	5.34464	Adrenal_Gland	2.56001e-10	6.7069e-07	6.32332	2.76731e-08	8.43619e-05	5.55556	Ovary	9.79226e-08	0.000129919	5.33054	2.03918e-07	0.000223364	5.19573	NA	NA	NA	NA	NA	NA	1	1	1	0	3	-1.46621	5.30119	0.383887	-6.45736	1.93988	-4.97748	NA	NA	0.14259	1.1505e-07	0.701062	1.06548e-10	0.0523937	6.44162e-07	NA	NA	0.673521	5.33478e-05	0.967051	2.55716e-07	0.608535	0.000630502	NA	NA
RMDN3	2.172e-08	1.36451e-05	-5.59771	9.0596e-08	6.97117e-05	5.34464	Adrenal_Gland	2.56001e-10	6.7069e-07	6.32332	2.76731e-08	8.43619e-05	5.55556	Pancreas	9.79226e-08	0.000112177	5.33054	2.03918e-07	0.00018405	5.19573	NA	NA	NA	NA	NA	NA	1	1	1	0	3	-1.46621	5.30119	0.383887	-6.45736	1.93988	-4.97748	NA	NA	0.14259	1.1505e-07	0.701062	1.06548e-10	0.0523937	6.44162e-07	NA	NA	0.673521	5.33478e-05	0.967051	2.55716e-07	0.603246	0.000557222	NA	NA
RMDN3	2.172e-08	1.36451e-05	-5.59771	9.0596e-08	6.97117e-05	5.34464	Adrenal_Gland	2.56001e-10	6.7069e-07	6.32332	2.76731e-08	8.43619e-05	5.55556	Pituitary	9.79226e-08	0.000121315	5.33054	2.03918e-07	0.000235403	5.19573	NA	NA	NA	NA	NA	NA	1	1	1	0	3	-1.46621	5.30119	0.383887	-6.45736	1.93988	-4.97748	NA	NA	0.14259	1.1505e-07	0.701062	1.06548e-10	0.0523937	6.44162e-07	NA	NA	0.673521	5.33478e-05	0.967051	2.55716e-07	0.620088	0.000500242	NA	NA
RMDN3	2.172e-08	1.36451e-05	-5.59771	9.0596e-08	6.97117e-05	5.34464	Adrenal_Gland	2.56001e-10	6.7069e-07	6.32332	2.76731e-08	8.43619e-05	5.55556	Prostate	9.79226e-08	0.000139591	5.33054	2.03918e-07	0.000238116	5.19573	NA	NA	NA	NA	NA	NA	1	1	1	0	3	-1.46621	5.30119	0.383887	-6.45736	1.93988	-4.97748	NA	NA	0.14259	1.1505e-07	0.701062	1.06548e-10	0.0523937	6.44162e-07	NA	NA	0.673521	5.33478e-05	0.967051	2.55716e-07	0.613125	0.000550646	NA	NA
RMDN3	2.172e-08	1.36451e-05	-5.59771	9.0596e-08	6.97117e-05	5.34464	Adrenal_Gland	2.56001e-10	6.7069e-07	6.32332	2.76731e-08	8.43619e-05	5.55556	Skin_Sun_Exposed_Lower_leg	9.79226e-08	0.000194474	5.33054	2.03918e-07	0.000409493	5.19573	NA	NA	NA	NA	NA	NA	1	1	1	0	3	-1.46621	5.30119	0.383887	-6.45736	1.93988	-4.97748	NA	NA	0.14259	1.1505e-07	0.701062	1.06548e-10	0.0523937	6.44162e-07	NA	NA	0.673521	5.33478e-05	0.967051	2.55716e-07	0.618283	0.000553476	NA	NA
RMDN3	2.172e-08	1.36451e-05	-5.59771	9.0596e-08	6.97117e-05	5.34464	Adrenal_Gland	2.56001e-10	6.7069e-07	6.32332	2.76731e-08	8.43619e-05	5.55556	Small_Intestine_Terminal_Ileum	9.79226e-08	0.000158073	-5.33054	2.03918e-07	0.000282534	-5.19573	NA	NA	NA	NA	NA	NA	1	1	1	0	3	-1.46621	5.30119	0.383887	-6.45736	-1.93988	4.97748	NA	NA	0.14259	1.1505e-07	0.701062	1.06548e-10	0.0523937	6.44162e-07	NA	NA	0.673521	5.33478e-05	0.967051	2.55716e-07	0.61954	0.000664796	NA	NA
RMDN3	2.172e-08	1.36451e-05	-5.59771	9.0596e-08	6.97117e-05	5.34464	Adrenal_Gland	2.56001e-10	6.7069e-07	6.32332	2.76731e-08	8.43619e-05	5.55556	Spleen	9.79226e-08	0.000139317	-5.33054	2.03918e-07	0.00021867	-5.19573	NA	NA	NA	NA	NA	NA	1	1	1	0	3	-1.46621	5.30119	0.383887	-6.45736	-1.93988	4.97748	NA	NA	0.14259	1.1505e-07	0.701062	1.06548e-10	0.0523937	6.44162e-07	NA	NA	0.673521	5.33478e-05	0.967051	2.55716e-07	0.608149	0.000584452	NA	NA
RMDN3	2.172e-08	1.36451e-05	-5.59771	9.0596e-08	6.97117e-05	5.34464	Adrenal_Gland	2.56001e-10	6.7069e-07	6.32332	2.76731e-08	8.43619e-05	5.55556	Stomach	9.79226e-08	0.000154794	5.33054	2.03918e-07	0.000192271	5.19573	NA	NA	NA	NA	NA	NA	1	1	1	0	3	-1.46621	5.30119	0.383887	-6.45736	1.93988	-4.97748	NA	NA	0.14259	1.1505e-07	0.701062	1.06548e-10	0.0523937	6.44162e-07	NA	NA	0.673521	5.33478e-05	0.967051	2.55716e-07	0.620616	0.000546047	NA	NA
RMDN3	2.172e-08	1.36451e-05	-5.59771	9.0596e-08	6.97117e-05	5.34464	Adrenal_Gland	2.56001e-10	6.7069e-07	6.32332	2.76731e-08	8.43619e-05	5.55556	Testis	9.79226e-08	0.000214145	5.33054	2.03918e-07	0.000320254	5.19573	NA	NA	NA	NA	NA	NA	1	1	1	0	3	-1.46621	5.30119	0.383887	-6.45736	1.93988	-4.97748	NA	NA	0.14259	1.1505e-07	0.701062	1.06548e-10	0.0523937	6.44162e-07	NA	NA	0.673521	5.33478e-05	0.967051	2.55716e-07	0.626946	0.00096609	NA	NA
RMDN3	2.172e-08	1.36451e-05	-5.59771	9.0596e-08	6.97117e-05	5.34464	Adrenal_Gland	2.56001e-10	6.7069e-07	6.32332	2.76731e-08	8.43619e-05	5.55556	Thyroid	9.79226e-08	0.000126348	5.33054	2.03918e-07	0.000213006	5.19573	NA	NA	NA	NA	NA	NA	1	1	1	0	3	-1.46621	5.30119	0.383887	-6.45736	1.93988	-4.97748	NA	NA	0.14259	1.1505e-07	0.701062	1.06548e-10	0.0523937	6.44162e-07	NA	NA	0.673521	5.33478e-05	0.967051	2.55716e-07	0.60413	0.000505238	NA	NA
RMDN3	2.172e-08	1.36451e-05	-5.59771	9.0596e-08	6.97117e-05	5.34464	Adrenal_Gland	2.56001e-10	6.7069e-07	6.32332	2.76731e-08	8.43619e-05	5.55556	Uterus	9.79226e-08	0.000119755	-5.33054	2.03918e-07	0.000191312	-5.19573	NA	NA	NA	NA	NA	NA	1	1	1	0	3	-1.46621	5.30119	0.383887	-6.45736	-1.93988	4.97748	NA	NA	0.14259	1.1505e-07	0.701062	1.06548e-10	0.0523937	6.44162e-07	NA	NA	0.673521	5.33478e-05	0.967051	2.55716e-07	0.611798	0.000477339	NA	NA
RMDN3	2.172e-08	1.36451e-05	-5.59771	9.0596e-08	6.97117e-05	5.34464	Adrenal_Gland	2.56001e-10	6.7069e-07	6.32332	2.76731e-08	8.43619e-05	5.55556	smultixcan	1.89789e-09	3.80739e-06	3.94476	4.16118e-08	6.90756e-05	5.48387	NA	NA	NA	NA	NA	NA	1	1	1	0	3	-1.46621	5.30119	0.383887	-6.45736	0.935559	-3.83324	NA	NA	0.14259	1.1505e-07	0.701062	1.06548e-10	0.553914	9.33652e-10	NA	NA	0.673521	5.33478e-05	0.967051	2.55716e-07	0.926396	1.4083e-06	NA	NA
RMDN3	2.172e-08	1.36451e-05	-5.59771	9.0596e-08	6.97117e-05	5.34464	Artery_Aorta	1.39301e-07	0.000218041	5.26617	2.70591e-07	0.000370068	5.14286	Adipose_Subcutaneous	9.79226e-08	0.000176879	5.33054	2.03918e-07	0.000379772	5.19573	NA	NA	NA	NA	NA	NA	1	1	1	0	3	-1.46621	5.30119	1.88626	-4.92593	1.93988	-4.97748	NA	NA	0.14259	1.1505e-07	0.0592603	8.39592e-07	0.0523937	6.44162e-07	NA	NA	0.673521	5.33478e-05	0.645188	0.000902562	0.605143	0.000522723	NA	NA
RMDN3	2.172e-08	1.36451e-05	-5.59771	9.0596e-08	6.97117e-05	5.34464	Artery_Aorta	1.39301e-07	0.000218041	5.26617	2.70591e-07	0.000370068	5.14286	Adipose_Visceral_Omentum	9.79226e-08	0.000170937	-5.33054	2.03918e-07	0.000293051	-5.19573	NA	NA	NA	NA	NA	NA	1	1	1	0	3	-1.46621	5.30119	1.88626	-4.92593	-1.93988	4.97748	NA	NA	0.14259	1.1505e-07	0.0592603	8.39592e-07	0.0523937	6.44162e-07	NA	NA	0.673521	5.33478e-05	0.645188	0.000902562	0.603682	0.000556588	NA	NA
RMDN3	2.172e-08	1.36451e-05	-5.59771	9.0596e-08	6.97117e-05	5.34464	Artery_Aorta	1.39301e-07	0.000218041	5.26617	2.70591e-07	0.000370068	5.14286	Artery_Aorta	9.79226e-08	0.000136466	5.33054	2.03918e-07	0.000194672	5.19573	NA	NA	NA	NA	NA	NA	1	1	1	0	3	-1.46621	5.30119	1.88626	-4.92593	1.93988	-4.97748	NA	NA	0.14259	1.1505e-07	0.0592603	8.39592e-07	0.0523937	6.44162e-07	NA	NA	0.673521	5.33478e-05	0.645188	0.000902562	0.607726	0.000566184	NA	NA
RMDN3	2.172e-08	1.36451e-05	-5.59771	9.0596e-08	6.97117e-05	5.34464	Artery_Aorta	1.39301e-07	0.000218041	5.26617	2.70591e-07	0.000370068	5.14286	Artery_Coronary	9.79226e-08	0.000164515	5.33054	2.03918e-07	0.000295081	5.19573	NA	NA	NA	NA	NA	NA	1	1	1	0	3	-1.46621	5.30119	1.88626	-4.92593	1.93988	-4.97748	NA	NA	0.14259	1.1505e-07	0.0592603	8.39592e-07	0.0523937	6.44162e-07	NA	NA	0.673521	5.33478e-05	0.645188	0.000902562	0.59537	0.000578318	NA	NA
RMDN3	2.172e-08	1.36451e-05	-5.59771	9.0596e-08	6.97117e-05	5.34464	Artery_Aorta	1.39301e-07	0.000218041	5.26617	2.70591e-07	0.000370068	5.14286	Artery_Tibial	9.79226e-08	0.000106292	5.33054	2.03918e-07	0.000186033	5.19573	NA	NA	NA	NA	NA	NA	1	1	1	0	3	-1.46621	5.30119	1.88626	-4.92593	1.93988	-4.97748	NA	NA	0.14259	1.1505e-07	0.0592603	8.39592e-07	0.0523937	6.44162e-07	NA	NA	0.673521	5.33478e-05	0.645188	0.000902562	0.603886	0.00049539	NA	NA
RMDN3	2.172e-08	1.36451e-05	-5.59771	9.0596e-08	6.97117e-05	5.34464	Artery_Aorta	1.39301e-07	0.000218041	5.26617	2.70591e-07	0.000370068	5.14286	Brain_Amygdala	9.79226e-08	0.000102465	-5.33054	2.03918e-07	0.000253502	-5.19573	NA	NA	NA	NA	NA	NA	1	1	1	0	3	-1.46621	5.30119	1.88626	-4.92593	-1.93988	4.97748	NA	NA	0.14259	1.1505e-07	0.0592603	8.39592e-07	0.0523937	6.44162e-07	NA	NA	0.673521	5.33478e-05	0.645188	0.000902562	0.639205	0.000550842	NA	NA
RMDN3	2.172e-08	1.36451e-05	-5.59771	9.0596e-08	6.97117e-05	5.34464	Artery_Aorta	1.39301e-07	0.000218041	5.26617	2.70591e-07	0.000370068	5.14286	Brain_Cerebellar_Hemisphere	1.03218e-09	2.94022e-06	6.10435	4.16118e-08	6.59596e-05	5.48387	NA	NA	NA	NA	NA	NA	1	1	1	0	3	-1.46621	5.30119	1.88626	-4.92593	0.783333	-6.12541	NA	NA	0.14259	1.1505e-07	0.0592603	8.39592e-07	0.433432	9.04482e-10	NA	NA	0.673521	5.33478e-05	0.645188	0.000902562	0.895361	1.55419e-06	NA	NA
RMDN3	2.172e-08	1.36451e-05	-5.59771	9.0596e-08	6.97117e-05	5.34464	Artery_Aorta	1.39301e-07	0.000218041	5.26617	2.70591e-07	0.000370068	5.14286	Brain_Cortex	1.03218e-09	2.37694e-06	6.10435	4.16118e-08	7.61464e-05	5.48387	NA	NA	NA	NA	NA	NA	1	1	1	0	3	-1.46621	5.30119	1.88626	-4.92593	0.783333	-6.12541	NA	NA	0.14259	1.1505e-07	0.0592603	8.39592e-07	0.433432	9.04482e-10	NA	NA	0.673521	5.33478e-05	0.645188	0.000902562	0.898067	1.30295e-06	NA	NA
RMDN3	2.172e-08	1.36451e-05	-5.59771	9.0596e-08	6.97117e-05	5.34464	Artery_Aorta	1.39301e-07	0.000218041	5.26617	2.70591e-07	0.000370068	5.14286	Brain_Hypothalamus	9.79226e-08	0.000128741	-5.33054	2.03918e-07	0.00027635	-5.19573	NA	NA	NA	NA	NA	NA	1	1	1	0	3	-1.46621	5.30119	1.88626	-4.92593	-1.93988	4.97748	NA	NA	0.14259	1.1505e-07	0.0592603	8.39592e-07	0.0523937	6.44162e-07	NA	NA	0.673521	5.33478e-05	0.645188	0.000902562	0.631593	0.000569324	NA	NA
RMDN3	2.172e-08	1.36451e-05	-5.59771	9.0596e-08	6.97117e-05	5.34464	Artery_Aorta	1.39301e-07	0.000218041	5.26617	2.70591e-07	0.000370068	5.14286	Breast_Mammary_Tissue	9.79226e-08	0.00013299	5.33054	2.03918e-07	0.000259791	5.19573	NA	NA	NA	NA	NA	NA	1	1	1	0	3	-1.46621	5.30119	1.88626	-4.92593	1.93988	-4.97748	NA	NA	0.14259	1.1505e-07	0.0592603	8.39592e-07	0.0523937	6.44162e-07	NA	NA	0.673521	5.33478e-05	0.645188	0.000902562	0.604332	0.000564286	NA	NA
RMDN3	2.172e-08	1.36451e-05	-5.59771	9.0596e-08	6.97117e-05	5.34464	Artery_Aorta	1.39301e-07	0.000218041	5.26617	2.70591e-07	0.000370068	5.14286	Cells_Cultured_fibroblasts	9.79226e-08	0.000151986	5.33054	2.03918e-07	0.000247198	5.19573	NA	NA	NA	NA	NA	NA	1	1	1	0	3	-1.46621	5.30119	1.88626	-4.92593	1.93988	-4.97748	NA	NA	0.14259	1.1505e-07	0.0592603	8.39592e-07	0.0523937	6.44162e-07	NA	NA	0.673521	5.33478e-05	0.645188	0.000902562	0.596712	0.00065872	NA	NA
RMDN3	2.172e-08	1.36451e-05	-5.59771	9.0596e-08	6.97117e-05	5.34464	Artery_Aorta	1.39301e-07	0.000218041	5.26617	2.70591e-07	0.000370068	5.14286	Cells_EBV-transformed_lymphocytes	9.79226e-08	0.000124051	-5.33054	2.03918e-07	0.00018907	-5.19573	NA	NA	NA	NA	NA	NA	1	1	1	0	3	-1.46621	5.30119	1.88626	-4.92593	-1.93988	4.97748	NA	NA	0.14259	1.1505e-07	0.0592603	8.39592e-07	0.0523937	6.44162e-07	NA	NA	0.673521	5.33478e-05	0.645188	0.000902562	0.610651	0.000529101	NA	NA
RMDN3	2.172e-08	1.36451e-05	-5.59771	9.0596e-08	6.97117e-05	5.34464	Artery_Aorta	1.39301e-07	0.000218041	5.26617	2.70591e-07	0.000370068	5.14286	Colon_Sigmoid	9.79226e-08	0.000114632	-5.33054	2.03918e-07	0.000232307	-5.19573	NA	NA	NA	NA	NA	NA	1	1	1	0	3	-1.46621	5.30119	1.88626	-4.92593	-1.93988	4.97748	NA	NA	0.14259	1.1505e-07	0.0592603	8.39592e-07	0.0523937	6.44162e-07	NA	NA	0.673521	5.33478e-05	0.645188	0.000902562	0.615714	0.000499811	NA	NA
RMDN3	2.172e-08	1.36451e-05	-5.59771	9.0596e-08	6.97117e-05	5.34464	Artery_Aorta	1.39301e-07	0.000218041	5.26617	2.70591e-07	0.000370068	5.14286	Colon_Transverse	9.79226e-08	0.000145086	5.33054	2.03918e-07	0.000239273	5.19573	NA	NA	NA	NA	NA	NA	1	1	1	0	3	-1.46621	5.30119	1.88626	-4.92593	1.93988	-4.97748	NA	NA	0.14259	1.1505e-07	0.0592603	8.39592e-07	0.0523937	6.44162e-07	NA	NA	0.673521	5.33478e-05	0.645188	0.000902562	0.613168	0.0006424	NA	NA
RMDN3	2.172e-08	1.36451e-05	-5.59771	9.0596e-08	6.97117e-05	5.34464	Artery_Aorta	1.39301e-07	0.000218041	5.26617	2.70591e-07	0.000370068	5.14286	Esophagus_Gastroesophageal_Junction	9.79226e-08	0.000132326	5.33054	2.03918e-07	0.000204268	5.19573	NA	NA	NA	NA	NA	NA	1	1	1	0	3	-1.46621	5.30119	1.88626	-4.92593	1.93988	-4.97748	NA	NA	0.14259	1.1505e-07	0.0592603	8.39592e-07	0.0523937	6.44162e-07	NA	NA	0.673521	5.33478e-05	0.645188	0.000902562	0.613447	0.000620917	NA	NA
RMDN3	2.172e-08	1.36451e-05	-5.59771	9.0596e-08	6.97117e-05	5.34464	Artery_Aorta	1.39301e-07	0.000218041	5.26617	2.70591e-07	0.000370068	5.14286	Esophagus_Mucosa	9.79226e-08	0.000205323	5.33054	2.03918e-07	0.00025812	5.19573	NA	NA	NA	NA	NA	NA	1	1	1	0	3	-1.46621	5.30119	1.88626	-4.92593	1.93988	-4.97748	NA	NA	0.14259	1.1505e-07	0.0592603	8.39592e-07	0.0523937	6.44162e-07	NA	NA	0.673521	5.33478e-05	0.645188	0.000902562	0.611164	0.000492864	NA	NA
RMDN3	2.172e-08	1.36451e-05	-5.59771	9.0596e-08	6.97117e-05	5.34464	Artery_Aorta	1.39301e-07	0.000218041	5.26617	2.70591e-07	0.000370068	5.14286	Esophagus_Muscularis	9.79226e-08	0.000149593	5.33054	2.03918e-07	0.000226292	5.19573	NA	NA	NA	NA	NA	NA	1	1	1	0	3	-1.46621	5.30119	1.88626	-4.92593	1.93988	-4.97748	NA	NA	0.14259	1.1505e-07	0.0592603	8.39592e-07	0.0523937	6.44162e-07	NA	NA	0.673521	5.33478e-05	0.645188	0.000902562	0.607136	0.00059687	NA	NA
RMDN3	2.172e-08	1.36451e-05	-5.59771	9.0596e-08	6.97117e-05	5.34464	Artery_Aorta	1.39301e-07	0.000218041	5.26617	2.70591e-07	0.000370068	5.14286	Heart_Atrial_Appendage	1.03218e-09	2.69494e-06	6.10435	4.16118e-08	8.5925e-05	5.48387	NA	NA	NA	NA	NA	NA	1	1	1	0	3	-1.46621	5.30119	1.88626	-4.92593	0.783333	-6.12541	NA	NA	0.14259	1.1505e-07	0.0592603	8.39592e-07	0.433432	9.04482e-10	NA	NA	0.673521	5.33478e-05	0.645188	0.000902562	0.899698	1.28923e-06	NA	NA
RMDN3	2.172e-08	1.36451e-05	-5.59771	9.0596e-08	6.97117e-05	5.34464	Artery_Aorta	1.39301e-07	0.000218041	5.26617	2.70591e-07	0.000370068	5.14286	Heart_Left_Ventricle	9.79226e-08	0.000125569	-5.33054	2.03918e-07	0.000406736	-5.19573	NA	NA	NA	NA	NA	NA	1	1	1	0	3	-1.46621	5.30119	1.88626	-4.92593	-1.93988	4.97748	NA	NA	0.14259	1.1505e-07	0.0592603	8.39592e-07	0.0523937	6.44162e-07	NA	NA	0.673521	5.33478e-05	0.645188	0.000902562	0.608213	0.000483484	NA	NA
RMDN3	2.172e-08	1.36451e-05	-5.59771	9.0596e-08	6.97117e-05	5.34464	Artery_Aorta	1.39301e-07	0.000218041	5.26617	2.70591e-07	0.000370068	5.14286	Lung	9.79226e-08	0.000182033	5.33054	2.03918e-07	0.000271132	5.19573	NA	NA	NA	NA	NA	NA	1	1	1	0	3	-1.46621	5.30119	1.88626	-4.92593	1.93988	-4.97748	NA	NA	0.14259	1.1505e-07	0.0592603	8.39592e-07	0.0523937	6.44162e-07	NA	NA	0.673521	5.33478e-05	0.645188	0.000902562	0.584785	0.000578253	NA	NA
RMDN3	2.172e-08	1.36451e-05	-5.59771	9.0596e-08	6.97117e-05	5.34464	Artery_Aorta	1.39301e-07	0.000218041	5.26617	2.70591e-07	0.000370068	5.14286	Minor_Salivary_Gland	9.79226e-08	0.000136956	5.33054	2.03918e-07	0.000183395	5.19573	NA	NA	NA	NA	NA	NA	1	1	1	0	3	-1.46621	5.30119	1.88626	-4.92593	1.93988	-4.97748	NA	NA	0.14259	1.1505e-07	0.0592603	8.39592e-07	0.0523937	6.44162e-07	NA	NA	0.673521	5.33478e-05	0.645188	0.000902562	0.597009	0.00054922	NA	NA
RMDN3	2.172e-08	1.36451e-05	-5.59771	9.0596e-08	6.97117e-05	5.34464	Artery_Aorta	1.39301e-07	0.000218041	5.26617	2.70591e-07	0.000370068	5.14286	Muscle_Skeletal	3.81678e-06	0.00404404	4.62112	4.16118e-08	6.56308e-05	5.48387	NA	NA	NA	NA	NA	NA	1	1	1	0	3	-1.46621	5.30119	1.88626	-4.92593	1.05295	-4.50301	NA	NA	0.14259	1.1505e-07	0.0592603	8.39592e-07	0.292365	6.69968e-06	NA	NA	0.673521	5.33478e-05	0.645188	0.000902562	0.846854	0.00506688	NA	NA
RMDN3	2.172e-08	1.36451e-05	-5.59771	9.0596e-08	6.97117e-05	5.34464	Artery_Aorta	1.39301e-07	0.000218041	5.26617	2.70591e-07	0.000370068	5.14286	Nerve_Tibial	9.79226e-08	0.000137348	-5.33054	2.03918e-07	0.000248263	-5.19573	NA	NA	NA	NA	NA	NA	1	1	1	0	3	-1.46621	5.30119	1.88626	-4.92593	-1.93988	4.97748	NA	NA	0.14259	1.1505e-07	0.0592603	8.39592e-07	0.0523937	6.44162e-07	NA	NA	0.673521	5.33478e-05	0.645188	0.000902562	0.603281	0.000642907	NA	NA
RMDN3	2.172e-08	1.36451e-05	-5.59771	9.0596e-08	6.97117e-05	5.34464	Artery_Aorta	1.39301e-07	0.000218041	5.26617	2.70591e-07	0.000370068	5.14286	Ovary	9.79226e-08	0.000129919	5.33054	2.03918e-07	0.000223364	5.19573	NA	NA	NA	NA	NA	NA	1	1	1	0	3	-1.46621	5.30119	1.88626	-4.92593	1.93988	-4.97748	NA	NA	0.14259	1.1505e-07	0.0592603	8.39592e-07	0.0523937	6.44162e-07	NA	NA	0.673521	5.33478e-05	0.645188	0.000902562	0.608535	0.000630502	NA	NA
RMDN3	2.172e-08	1.36451e-05	-5.59771	9.0596e-08	6.97117e-05	5.34464	Artery_Aorta	1.39301e-07	0.000218041	5.26617	2.70591e-07	0.000370068	5.14286	Pancreas	9.79226e-08	0.000112177	5.33054	2.03918e-07	0.00018405	5.19573	NA	NA	NA	NA	NA	NA	1	1	1	0	3	-1.46621	5.30119	1.88626	-4.92593	1.93988	-4.97748	NA	NA	0.14259	1.1505e-07	0.0592603	8.39592e-07	0.0523937	6.44162e-07	NA	NA	0.673521	5.33478e-05	0.645188	0.000902562	0.603246	0.000557222	NA	NA
RMDN3	2.172e-08	1.36451e-05	-5.59771	9.0596e-08	6.97117e-05	5.34464	Artery_Aorta	1.39301e-07	0.000218041	5.26617	2.70591e-07	0.000370068	5.14286	Pituitary	9.79226e-08	0.000121315	5.33054	2.03918e-07	0.000235403	5.19573	NA	NA	NA	NA	NA	NA	1	1	1	0	3	-1.46621	5.30119	1.88626	-4.92593	1.93988	-4.97748	NA	NA	0.14259	1.1505e-07	0.0592603	8.39592e-07	0.0523937	6.44162e-07	NA	NA	0.673521	5.33478e-05	0.645188	0.000902562	0.620088	0.000500242	NA	NA
RMDN3	2.172e-08	1.36451e-05	-5.59771	9.0596e-08	6.97117e-05	5.34464	Artery_Aorta	1.39301e-07	0.000218041	5.26617	2.70591e-07	0.000370068	5.14286	Prostate	9.79226e-08	0.000139591	5.33054	2.03918e-07	0.000238116	5.19573	NA	NA	NA	NA	NA	NA	1	1	1	0	3	-1.46621	5.30119	1.88626	-4.92593	1.93988	-4.97748	NA	NA	0.14259	1.1505e-07	0.0592603	8.39592e-07	0.0523937	6.44162e-07	NA	NA	0.673521	5.33478e-05	0.645188	0.000902562	0.613125	0.000550646	NA	NA
RMDN3	2.172e-08	1.36451e-05	-5.59771	9.0596e-08	6.97117e-05	5.34464	Artery_Aorta	1.39301e-07	0.000218041	5.26617	2.70591e-07	0.000370068	5.14286	Skin_Sun_Exposed_Lower_leg	9.79226e-08	0.000194474	5.33054	2.03918e-07	0.000409493	5.19573	NA	NA	NA	NA	NA	NA	1	1	1	0	3	-1.46621	5.30119	1.88626	-4.92593	1.93988	-4.97748	NA	NA	0.14259	1.1505e-07	0.0592603	8.39592e-07	0.0523937	6.44162e-07	NA	NA	0.673521	5.33478e-05	0.645188	0.000902562	0.618283	0.000553476	NA	NA
RMDN3	2.172e-08	1.36451e-05	-5.59771	9.0596e-08	6.97117e-05	5.34464	Artery_Aorta	1.39301e-07	0.000218041	5.26617	2.70591e-07	0.000370068	5.14286	Small_Intestine_Terminal_Ileum	9.79226e-08	0.000158073	-5.33054	2.03918e-07	0.000282534	-5.19573	NA	NA	NA	NA	NA	NA	1	1	1	0	3	-1.46621	5.30119	1.88626	-4.92593	-1.93988	4.97748	NA	NA	0.14259	1.1505e-07	0.0592603	8.39592e-07	0.0523937	6.44162e-07	NA	NA	0.673521	5.33478e-05	0.645188	0.000902562	0.61954	0.000664796	NA	NA
RMDN3	2.172e-08	1.36451e-05	-5.59771	9.0596e-08	6.97117e-05	5.34464	Artery_Aorta	1.39301e-07	0.000218041	5.26617	2.70591e-07	0.000370068	5.14286	Spleen	9.79226e-08	0.000139317	-5.33054	2.03918e-07	0.00021867	-5.19573	NA	NA	NA	NA	NA	NA	1	1	1	0	3	-1.46621	5.30119	1.88626	-4.92593	-1.93988	4.97748	NA	NA	0.14259	1.1505e-07	0.0592603	8.39592e-07	0.0523937	6.44162e-07	NA	NA	0.673521	5.33478e-05	0.645188	0.000902562	0.608149	0.000584452	NA	NA
RMDN3	2.172e-08	1.36451e-05	-5.59771	9.0596e-08	6.97117e-05	5.34464	Artery_Aorta	1.39301e-07	0.000218041	5.26617	2.70591e-07	0.000370068	5.14286	Stomach	9.79226e-08	0.000154794	5.33054	2.03918e-07	0.000192271	5.19573	NA	NA	NA	NA	NA	NA	1	1	1	0	3	-1.46621	5.30119	1.88626	-4.92593	1.93988	-4.97748	NA	NA	0.14259	1.1505e-07	0.0592603	8.39592e-07	0.0523937	6.44162e-07	NA	NA	0.673521	5.33478e-05	0.645188	0.000902562	0.620616	0.000546047	NA	NA
RMDN3	2.172e-08	1.36451e-05	-5.59771	9.0596e-08	6.97117e-05	5.34464	Artery_Aorta	1.39301e-07	0.000218041	5.26617	2.70591e-07	0.000370068	5.14286	Testis	9.79226e-08	0.000214145	5.33054	2.03918e-07	0.000320254	5.19573	NA	NA	NA	NA	NA	NA	1	1	1	0	3	-1.46621	5.30119	1.88626	-4.92593	1.93988	-4.97748	NA	NA	0.14259	1.1505e-07	0.0592603	8.39592e-07	0.0523937	6.44162e-07	NA	NA	0.673521	5.33478e-05	0.645188	0.000902562	0.626946	0.00096609	NA	NA
RMDN3	2.172e-08	1.36451e-05	-5.59771	9.0596e-08	6.97117e-05	5.34464	Artery_Aorta	1.39301e-07	0.000218041	5.26617	2.70591e-07	0.000370068	5.14286	Thyroid	9.79226e-08	0.000126348	5.33054	2.03918e-07	0.000213006	5.19573	NA	NA	NA	NA	NA	NA	1	1	1	0	3	-1.46621	5.30119	1.88626	-4.92593	1.93988	-4.97748	NA	NA	0.14259	1.1505e-07	0.0592603	8.39592e-07	0.0523937	6.44162e-07	NA	NA	0.673521	5.33478e-05	0.645188	0.000902562	0.60413	0.000505238	NA	NA
RMDN3	2.172e-08	1.36451e-05	-5.59771	9.0596e-08	6.97117e-05	5.34464	Artery_Aorta	1.39301e-07	0.000218041	5.26617	2.70591e-07	0.000370068	5.14286	Uterus	9.79226e-08	0.000119755	-5.33054	2.03918e-07	0.000191312	-5.19573	NA	NA	NA	NA	NA	NA	1	1	1	0	3	-1.46621	5.30119	1.88626	-4.92593	-1.93988	4.97748	NA	NA	0.14259	1.1505e-07	0.0592603	8.39592e-07	0.0523937	6.44162e-07	NA	NA	0.673521	5.33478e-05	0.645188	0.000902562	0.611798	0.000477339	NA	NA
RMDN3	2.172e-08	1.36451e-05	-5.59771	9.0596e-08	6.97117e-05	5.34464	Artery_Aorta	1.39301e-07	0.000218041	5.26617	2.70591e-07	0.000370068	5.14286	smultixcan	1.89789e-09	3.80739e-06	3.94476	4.16118e-08	6.90756e-05	5.48387	NA	NA	NA	NA	NA	NA	1	1	1	0	3	-1.46621	5.30119	1.88626	-4.92593	0.935559	-3.83324	NA	NA	0.14259	1.1505e-07	0.0592603	8.39592e-07	0.553914	9.33652e-10	NA	NA	0.673521	5.33478e-05	0.645188	0.000902562	0.926396	1.4083e-06	NA	NA
RMDN3	2.172e-08	1.36451e-05	-5.59771	9.0596e-08	6.97117e-05	5.34464	Artery_Tibial	1.39301e-07	0.000295759	5.26617	2.70591e-07	0.000507404	5.14286	Adipose_Subcutaneous	9.79226e-08	0.000176879	5.33054	2.03918e-07	0.000379772	5.19573	NA	NA	NA	NA	NA	NA	1	1	1	0	3	-1.46621	5.30119	1.88626	-4.92593	1.93988	-4.97748	NA	NA	0.14259	1.1505e-07	0.0592603	8.39592e-07	0.0523937	6.44162e-07	NA	NA	0.673521	5.33478e-05	0.648091	0.000915365	0.605143	0.000522723	NA	NA
RMDN3	2.172e-08	1.36451e-05	-5.59771	9.0596e-08	6.97117e-05	5.34464	Artery_Tibial	1.39301e-07	0.000295759	5.26617	2.70591e-07	0.000507404	5.14286	Adipose_Visceral_Omentum	9.79226e-08	0.000170937	-5.33054	2.03918e-07	0.000293051	-5.19573	NA	NA	NA	NA	NA	NA	1	1	1	0	3	-1.46621	5.30119	1.88626	-4.92593	-1.93988	4.97748	NA	NA	0.14259	1.1505e-07	0.0592603	8.39592e-07	0.0523937	6.44162e-07	NA	NA	0.673521	5.33478e-05	0.648091	0.000915365	0.603682	0.000556588	NA	NA
RMDN3	2.172e-08	1.36451e-05	-5.59771	9.0596e-08	6.97117e-05	5.34464	Artery_Tibial	1.39301e-07	0.000295759	5.26617	2.70591e-07	0.000507404	5.14286	Artery_Aorta	9.79226e-08	0.000136466	5.33054	2.03918e-07	0.000194672	5.19573	NA	NA	NA	NA	NA	NA	1	1	1	0	3	-1.46621	5.30119	1.88626	-4.92593	1.93988	-4.97748	NA	NA	0.14259	1.1505e-07	0.0592603	8.39592e-07	0.0523937	6.44162e-07	NA	NA	0.673521	5.33478e-05	0.648091	0.000915365	0.607726	0.000566184	NA	NA
RMDN3	2.172e-08	1.36451e-05	-5.59771	9.0596e-08	6.97117e-05	5.34464	Artery_Tibial	1.39301e-07	0.000295759	5.26617	2.70591e-07	0.000507404	5.14286	Artery_Coronary	9.79226e-08	0.000164515	5.33054	2.03918e-07	0.000295081	5.19573	NA	NA	NA	NA	NA	NA	1	1	1	0	3	-1.46621	5.30119	1.88626	-4.92593	1.93988	-4.97748	NA	NA	0.14259	1.1505e-07	0.0592603	8.39592e-07	0.0523937	6.44162e-07	NA	NA	0.673521	5.33478e-05	0.648091	0.000915365	0.59537	0.000578318	NA	NA
RMDN3	2.172e-08	1.36451e-05	-5.59771	9.0596e-08	6.97117e-05	5.34464	Artery_Tibial	1.39301e-07	0.000295759	5.26617	2.70591e-07	0.000507404	5.14286	Artery_Tibial	9.79226e-08	0.000106292	5.33054	2.03918e-07	0.000186033	5.19573	NA	NA	NA	NA	NA	NA	1	1	1	0	3	-1.46621	5.30119	1.88626	-4.92593	1.93988	-4.97748	NA	NA	0.14259	1.1505e-07	0.0592603	8.39592e-07	0.0523937	6.44162e-07	NA	NA	0.673521	5.33478e-05	0.648091	0.000915365	0.603886	0.00049539	NA	NA
RMDN3	2.172e-08	1.36451e-05	-5.59771	9.0596e-08	6.97117e-05	5.34464	Artery_Tibial	1.39301e-07	0.000295759	5.26617	2.70591e-07	0.000507404	5.14286	Brain_Amygdala	9.79226e-08	0.000102465	-5.33054	2.03918e-07	0.000253502	-5.19573	NA	NA	NA	NA	NA	NA	1	1	1	0	3	-1.46621	5.30119	1.88626	-4.92593	-1.93988	4.97748	NA	NA	0.14259	1.1505e-07	0.0592603	8.39592e-07	0.0523937	6.44162e-07	NA	NA	0.673521	5.33478e-05	0.648091	0.000915365	0.639205	0.000550842	NA	NA
RMDN3	2.172e-08	1.36451e-05	-5.59771	9.0596e-08	6.97117e-05	5.34464	Artery_Tibial	1.39301e-07	0.000295759	5.26617	2.70591e-07	0.000507404	5.14286	Brain_Cerebellar_Hemisphere	1.03218e-09	2.94022e-06	6.10435	4.16118e-08	6.59596e-05	5.48387	NA	NA	NA	NA	NA	NA	1	1	1	0	3	-1.46621	5.30119	1.88626	-4.92593	0.783333	-6.12541	NA	NA	0.14259	1.1505e-07	0.0592603	8.39592e-07	0.433432	9.04482e-10	NA	NA	0.673521	5.33478e-05	0.648091	0.000915365	0.895361	1.55419e-06	NA	NA
RMDN3	2.172e-08	1.36451e-05	-5.59771	9.0596e-08	6.97117e-05	5.34464	Artery_Tibial	1.39301e-07	0.000295759	5.26617	2.70591e-07	0.000507404	5.14286	Brain_Cortex	1.03218e-09	2.37694e-06	6.10435	4.16118e-08	7.61464e-05	5.48387	NA	NA	NA	NA	NA	NA	1	1	1	0	3	-1.46621	5.30119	1.88626	-4.92593	0.783333	-6.12541	NA	NA	0.14259	1.1505e-07	0.0592603	8.39592e-07	0.433432	9.04482e-10	NA	NA	0.673521	5.33478e-05	0.648091	0.000915365	0.898067	1.30295e-06	NA	NA
RMDN3	2.172e-08	1.36451e-05	-5.59771	9.0596e-08	6.97117e-05	5.34464	Artery_Tibial	1.39301e-07	0.000295759	5.26617	2.70591e-07	0.000507404	5.14286	Brain_Hypothalamus	9.79226e-08	0.000128741	-5.33054	2.03918e-07	0.00027635	-5.19573	NA	NA	NA	NA	NA	NA	1	1	1	0	3	-1.46621	5.30119	1.88626	-4.92593	-1.93988	4.97748	NA	NA	0.14259	1.1505e-07	0.0592603	8.39592e-07	0.0523937	6.44162e-07	NA	NA	0.673521	5.33478e-05	0.648091	0.000915365	0.631593	0.000569324	NA	NA
RMDN3	2.172e-08	1.36451e-05	-5.59771	9.0596e-08	6.97117e-05	5.34464	Artery_Tibial	1.39301e-07	0.000295759	5.26617	2.70591e-07	0.000507404	5.14286	Breast_Mammary_Tissue	9.79226e-08	0.00013299	5.33054	2.03918e-07	0.000259791	5.19573	NA	NA	NA	NA	NA	NA	1	1	1	0	3	-1.46621	5.30119	1.88626	-4.92593	1.93988	-4.97748	NA	NA	0.14259	1.1505e-07	0.0592603	8.39592e-07	0.0523937	6.44162e-07	NA	NA	0.673521	5.33478e-05	0.648091	0.000915365	0.604332	0.000564286	NA	NA
RMDN3	2.172e-08	1.36451e-05	-5.59771	9.0596e-08	6.97117e-05	5.34464	Artery_Tibial	1.39301e-07	0.000295759	5.26617	2.70591e-07	0.000507404	5.14286	Cells_Cultured_fibroblasts	9.79226e-08	0.000151986	5.33054	2.03918e-07	0.000247198	5.19573	NA	NA	NA	NA	NA	NA	1	1	1	0	3	-1.46621	5.30119	1.88626	-4.92593	1.93988	-4.97748	NA	NA	0.14259	1.1505e-07	0.0592603	8.39592e-07	0.0523937	6.44162e-07	NA	NA	0.673521	5.33478e-05	0.648091	0.000915365	0.596712	0.00065872	NA	NA
RMDN3	2.172e-08	1.36451e-05	-5.59771	9.0596e-08	6.97117e-05	5.34464	Artery_Tibial	1.39301e-07	0.000295759	5.26617	2.70591e-07	0.000507404	5.14286	Cells_EBV-transformed_lymphocytes	9.79226e-08	0.000124051	-5.33054	2.03918e-07	0.00018907	-5.19573	NA	NA	NA	NA	NA	NA	1	1	1	0	3	-1.46621	5.30119	1.88626	-4.92593	-1.93988	4.97748	NA	NA	0.14259	1.1505e-07	0.0592603	8.39592e-07	0.0523937	6.44162e-07	NA	NA	0.673521	5.33478e-05	0.648091	0.000915365	0.610651	0.000529101	NA	NA
RMDN3	2.172e-08	1.36451e-05	-5.59771	9.0596e-08	6.97117e-05	5.34464	Artery_Tibial	1.39301e-07	0.000295759	5.26617	2.70591e-07	0.000507404	5.14286	Colon_Sigmoid	9.79226e-08	0.000114632	-5.33054	2.03918e-07	0.000232307	-5.19573	NA	NA	NA	NA	NA	NA	1	1	1	0	3	-1.46621	5.30119	1.88626	-4.92593	-1.93988	4.97748	NA	NA	0.14259	1.1505e-07	0.0592603	8.39592e-07	0.0523937	6.44162e-07	NA	NA	0.673521	5.33478e-05	0.648091	0.000915365	0.615714	0.000499811	NA	NA
RMDN3	2.172e-08	1.36451e-05	-5.59771	9.0596e-08	6.97117e-05	5.34464	Artery_Tibial	1.39301e-07	0.000295759	5.26617	2.70591e-07	0.000507404	5.14286	Colon_Transverse	9.79226e-08	0.000145086	5.33054	2.03918e-07	0.000239273	5.19573	NA	NA	NA	NA	NA	NA	1	1	1	0	3	-1.46621	5.30119	1.88626	-4.92593	1.93988	-4.97748	NA	NA	0.14259	1.1505e-07	0.0592603	8.39592e-07	0.0523937	6.44162e-07	NA	NA	0.673521	5.33478e-05	0.648091	0.000915365	0.613168	0.0006424	NA	NA
RMDN3	2.172e-08	1.36451e-05	-5.59771	9.0596e-08	6.97117e-05	5.34464	Artery_Tibial	1.39301e-07	0.000295759	5.26617	2.70591e-07	0.000507404	5.14286	Esophagus_Gastroesophageal_Junction	9.79226e-08	0.000132326	5.33054	2.03918e-07	0.000204268	5.19573	NA	NA	NA	NA	NA	NA	1	1	1	0	3	-1.46621	5.30119	1.88626	-4.92593	1.93988	-4.97748	NA	NA	0.14259	1.1505e-07	0.0592603	8.39592e-07	0.0523937	6.44162e-07	NA	NA	0.673521	5.33478e-05	0.648091	0.000915365	0.613447	0.000620917	NA	NA
RMDN3	2.172e-08	1.36451e-05	-5.59771	9.0596e-08	6.97117e-05	5.34464	Artery_Tibial	1.39301e-07	0.000295759	5.26617	2.70591e-07	0.000507404	5.14286	Esophagus_Mucosa	9.79226e-08	0.000205323	5.33054	2.03918e-07	0.00025812	5.19573	NA	NA	NA	NA	NA	NA	1	1	1	0	3	-1.46621	5.30119	1.88626	-4.92593	1.93988	-4.97748	NA	NA	0.14259	1.1505e-07	0.0592603	8.39592e-07	0.0523937	6.44162e-07	NA	NA	0.673521	5.33478e-05	0.648091	0.000915365	0.611164	0.000492864	NA	NA
RMDN3	2.172e-08	1.36451e-05	-5.59771	9.0596e-08	6.97117e-05	5.34464	Artery_Tibial	1.39301e-07	0.000295759	5.26617	2.70591e-07	0.000507404	5.14286	Esophagus_Muscularis	9.79226e-08	0.000149593	5.33054	2.03918e-07	0.000226292	5.19573	NA	NA	NA	NA	NA	NA	1	1	1	0	3	-1.46621	5.30119	1.88626	-4.92593	1.93988	-4.97748	NA	NA	0.14259	1.1505e-07	0.0592603	8.39592e-07	0.0523937	6.44162e-07	NA	NA	0.673521	5.33478e-05	0.648091	0.000915365	0.607136	0.00059687	NA	NA
RMDN3	2.172e-08	1.36451e-05	-5.59771	9.0596e-08	6.97117e-05	5.34464	Artery_Tibial	1.39301e-07	0.000295759	5.26617	2.70591e-07	0.000507404	5.14286	Heart_Atrial_Appendage	1.03218e-09	2.69494e-06	6.10435	4.16118e-08	8.5925e-05	5.48387	NA	NA	NA	NA	NA	NA	1	1	1	0	3	-1.46621	5.30119	1.88626	-4.92593	0.783333	-6.12541	NA	NA	0.14259	1.1505e-07	0.0592603	8.39592e-07	0.433432	9.04482e-10	NA	NA	0.673521	5.33478e-05	0.648091	0.000915365	0.899698	1.28923e-06	NA	NA
RMDN3	2.172e-08	1.36451e-05	-5.59771	9.0596e-08	6.97117e-05	5.34464	Artery_Tibial	1.39301e-07	0.000295759	5.26617	2.70591e-07	0.000507404	5.14286	Heart_Left_Ventricle	9.79226e-08	0.000125569	-5.33054	2.03918e-07	0.000406736	-5.19573	NA	NA	NA	NA	NA	NA	1	1	1	0	3	-1.46621	5.30119	1.88626	-4.92593	-1.93988	4.97748	NA	NA	0.14259	1.1505e-07	0.0592603	8.39592e-07	0.0523937	6.44162e-07	NA	NA	0.673521	5.33478e-05	0.648091	0.000915365	0.608213	0.000483484	NA	NA
RMDN3	2.172e-08	1.36451e-05	-5.59771	9.0596e-08	6.97117e-05	5.34464	Artery_Tibial	1.39301e-07	0.000295759	5.26617	2.70591e-07	0.000507404	5.14286	Lung	9.79226e-08	0.000182033	5.33054	2.03918e-07	0.000271132	5.19573	NA	NA	NA	NA	NA	NA	1	1	1	0	3	-1.46621	5.30119	1.88626	-4.92593	1.93988	-4.97748	NA	NA	0.14259	1.1505e-07	0.0592603	8.39592e-07	0.0523937	6.44162e-07	NA	NA	0.673521	5.33478e-05	0.648091	0.000915365	0.584785	0.000578253	NA	NA
RMDN3	2.172e-08	1.36451e-05	-5.59771	9.0596e-08	6.97117e-05	5.34464	Artery_Tibial	1.39301e-07	0.000295759	5.26617	2.70591e-07	0.000507404	5.14286	Minor_Salivary_Gland	9.79226e-08	0.000136956	5.33054	2.03918e-07	0.000183395	5.19573	NA	NA	NA	NA	NA	NA	1	1	1	0	3	-1.46621	5.30119	1.88626	-4.92593	1.93988	-4.97748	NA	NA	0.14259	1.1505e-07	0.0592603	8.39592e-07	0.0523937	6.44162e-07	NA	NA	0.673521	5.33478e-05	0.648091	0.000915365	0.597009	0.00054922	NA	NA
RMDN3	2.172e-08	1.36451e-05	-5.59771	9.0596e-08	6.97117e-05	5.34464	Artery_Tibial	1.39301e-07	0.000295759	5.26617	2.70591e-07	0.000507404	5.14286	Muscle_Skeletal	3.81678e-06	0.00404404	4.62112	4.16118e-08	6.56308e-05	5.48387	NA	NA	NA	NA	NA	NA	1	1	1	0	3	-1.46621	5.30119	1.88626	-4.92593	1.05295	-4.50301	NA	NA	0.14259	1.1505e-07	0.0592603	8.39592e-07	0.292365	6.69968e-06	NA	NA	0.673521	5.33478e-05	0.648091	0.000915365	0.846854	0.00506688	NA	NA
RMDN3	2.172e-08	1.36451e-05	-5.59771	9.0596e-08	6.97117e-05	5.34464	Artery_Tibial	1.39301e-07	0.000295759	5.26617	2.70591e-07	0.000507404	5.14286	Nerve_Tibial	9.79226e-08	0.000137348	-5.33054	2.03918e-07	0.000248263	-5.19573	NA	NA	NA	NA	NA	NA	1	1	1	0	3	-1.46621	5.30119	1.88626	-4.92593	-1.93988	4.97748	NA	NA	0.14259	1.1505e-07	0.0592603	8.39592e-07	0.0523937	6.44162e-07	NA	NA	0.673521	5.33478e-05	0.648091	0.000915365	0.603281	0.000642907	NA	NA
RMDN3	2.172e-08	1.36451e-05	-5.59771	9.0596e-08	6.97117e-05	5.34464	Artery_Tibial	1.39301e-07	0.000295759	5.26617	2.70591e-07	0.000507404	5.14286	Ovary	9.79226e-08	0.000129919	5.33054	2.03918e-07	0.000223364	5.19573	NA	NA	NA	NA	NA	NA	1	1	1	0	3	-1.46621	5.30119	1.88626	-4.92593	1.93988	-4.97748	NA	NA	0.14259	1.1505e-07	0.0592603	8.39592e-07	0.0523937	6.44162e-07	NA	NA	0.673521	5.33478e-05	0.648091	0.000915365	0.608535	0.000630502	NA	NA
RMDN3	2.172e-08	1.36451e-05	-5.59771	9.0596e-08	6.97117e-05	5.34464	Artery_Tibial	1.39301e-07	0.000295759	5.26617	2.70591e-07	0.000507404	5.14286	Pancreas	9.79226e-08	0.000112177	5.33054	2.03918e-07	0.00018405	5.19573	NA	NA	NA	NA	NA	NA	1	1	1	0	3	-1.46621	5.30119	1.88626	-4.92593	1.93988	-4.97748	NA	NA	0.14259	1.1505e-07	0.0592603	8.39592e-07	0.0523937	6.44162e-07	NA	NA	0.673521	5.33478e-05	0.648091	0.000915365	0.603246	0.000557222	NA	NA
RMDN3	2.172e-08	1.36451e-05	-5.59771	9.0596e-08	6.97117e-05	5.34464	Artery_Tibial	1.39301e-07	0.000295759	5.26617	2.70591e-07	0.000507404	5.14286	Pituitary	9.79226e-08	0.000121315	5.33054	2.03918e-07	0.000235403	5.19573	NA	NA	NA	NA	NA	NA	1	1	1	0	3	-1.46621	5.30119	1.88626	-4.92593	1.93988	-4.97748	NA	NA	0.14259	1.1505e-07	0.0592603	8.39592e-07	0.0523937	6.44162e-07	NA	NA	0.673521	5.33478e-05	0.648091	0.000915365	0.620088	0.000500242	NA	NA
RMDN3	2.172e-08	1.36451e-05	-5.59771	9.0596e-08	6.97117e-05	5.34464	Artery_Tibial	1.39301e-07	0.000295759	5.26617	2.70591e-07	0.000507404	5.14286	Prostate	9.79226e-08	0.000139591	5.33054	2.03918e-07	0.000238116	5.19573	NA	NA	NA	NA	NA	NA	1	1	1	0	3	-1.46621	5.30119	1.88626	-4.92593	1.93988	-4.97748	NA	NA	0.14259	1.1505e-07	0.0592603	8.39592e-07	0.0523937	6.44162e-07	NA	NA	0.673521	5.33478e-05	0.648091	0.000915365	0.613125	0.000550646	NA	NA
RMDN3	2.172e-08	1.36451e-05	-5.59771	9.0596e-08	6.97117e-05	5.34464	Artery_Tibial	1.39301e-07	0.000295759	5.26617	2.70591e-07	0.000507404	5.14286	Skin_Sun_Exposed_Lower_leg	9.79226e-08	0.000194474	5.33054	2.03918e-07	0.000409493	5.19573	NA	NA	NA	NA	NA	NA	1	1	1	0	3	-1.46621	5.30119	1.88626	-4.92593	1.93988	-4.97748	NA	NA	0.14259	1.1505e-07	0.0592603	8.39592e-07	0.0523937	6.44162e-07	NA	NA	0.673521	5.33478e-05	0.648091	0.000915365	0.618283	0.000553476	NA	NA
RMDN3	2.172e-08	1.36451e-05	-5.59771	9.0596e-08	6.97117e-05	5.34464	Artery_Tibial	1.39301e-07	0.000295759	5.26617	2.70591e-07	0.000507404	5.14286	Small_Intestine_Terminal_Ileum	9.79226e-08	0.000158073	-5.33054	2.03918e-07	0.000282534	-5.19573	NA	NA	NA	NA	NA	NA	1	1	1	0	3	-1.46621	5.30119	1.88626	-4.92593	-1.93988	4.97748	NA	NA	0.14259	1.1505e-07	0.0592603	8.39592e-07	0.0523937	6.44162e-07	NA	NA	0.673521	5.33478e-05	0.648091	0.000915365	0.61954	0.000664796	NA	NA
RMDN3	2.172e-08	1.36451e-05	-5.59771	9.0596e-08	6.97117e-05	5.34464	Artery_Tibial	1.39301e-07	0.000295759	5.26617	2.70591e-07	0.000507404	5.14286	Spleen	9.79226e-08	0.000139317	-5.33054	2.03918e-07	0.00021867	-5.19573	NA	NA	NA	NA	NA	NA	1	1	1	0	3	-1.46621	5.30119	1.88626	-4.92593	-1.93988	4.97748	NA	NA	0.14259	1.1505e-07	0.0592603	8.39592e-07	0.0523937	6.44162e-07	NA	NA	0.673521	5.33478e-05	0.648091	0.000915365	0.608149	0.000584452	NA	NA
RMDN3	2.172e-08	1.36451e-05	-5.59771	9.0596e-08	6.97117e-05	5.34464	Artery_Tibial	1.39301e-07	0.000295759	5.26617	2.70591e-07	0.000507404	5.14286	Stomach	9.79226e-08	0.000154794	5.33054	2.03918e-07	0.000192271	5.19573	NA	NA	NA	NA	NA	NA	1	1	1	0	3	-1.46621	5.30119	1.88626	-4.92593	1.93988	-4.97748	NA	NA	0.14259	1.1505e-07	0.0592603	8.39592e-07	0.0523937	6.44162e-07	NA	NA	0.673521	5.33478e-05	0.648091	0.000915365	0.620616	0.000546047	NA	NA
RMDN3	2.172e-08	1.36451e-05	-5.59771	9.0596e-08	6.97117e-05	5.34464	Artery_Tibial	1.39301e-07	0.000295759	5.26617	2.70591e-07	0.000507404	5.14286	Testis	9.79226e-08	0.000214145	5.33054	2.03918e-07	0.000320254	5.19573	NA	NA	NA	NA	NA	NA	1	1	1	0	3	-1.46621	5.30119	1.88626	-4.92593	1.93988	-4.97748	NA	NA	0.14259	1.1505e-07	0.0592603	8.39592e-07	0.0523937	6.44162e-07	NA	NA	0.673521	5.33478e-05	0.648091	0.000915365	0.626946	0.00096609	NA	NA
RMDN3	2.172e-08	1.36451e-05	-5.59771	9.0596e-08	6.97117e-05	5.34464	Artery_Tibial	1.39301e-07	0.000295759	5.26617	2.70591e-07	0.000507404	5.14286	Thyroid	9.79226e-08	0.000126348	5.33054	2.03918e-07	0.000213006	5.19573	NA	NA	NA	NA	NA	NA	1	1	1	0	3	-1.46621	5.30119	1.88626	-4.92593	1.93988	-4.97748	NA	NA	0.14259	1.1505e-07	0.0592603	8.39592e-07	0.0523937	6.44162e-07	NA	NA	0.673521	5.33478e-05	0.648091	0.000915365	0.60413	0.000505238	NA	NA
RMDN3	2.172e-08	1.36451e-05	-5.59771	9.0596e-08	6.97117e-05	5.34464	Artery_Tibial	1.39301e-07	0.000295759	5.26617	2.70591e-07	0.000507404	5.14286	Uterus	9.79226e-08	0.000119755	-5.33054	2.03918e-07	0.000191312	-5.19573	NA	NA	NA	NA	NA	NA	1	1	1	0	3	-1.46621	5.30119	1.88626	-4.92593	-1.93988	4.97748	NA	NA	0.14259	1.1505e-07	0.0592603	8.39592e-07	0.0523937	6.44162e-07	NA	NA	0.673521	5.33478e-05	0.648091	0.000915365	0.611798	0.000477339	NA	NA
RMDN3	2.172e-08	1.36451e-05	-5.59771	9.0596e-08	6.97117e-05	5.34464	Artery_Tibial	1.39301e-07	0.000295759	5.26617	2.70591e-07	0.000507404	5.14286	smultixcan	1.89789e-09	3.80739e-06	3.94476	4.16118e-08	6.90756e-05	5.48387	NA	NA	NA	NA	NA	NA	1	1	1	0	3	-1.46621	5.30119	1.88626	-4.92593	0.935559	-3.83324	NA	NA	0.14259	1.1505e-07	0.0592603	8.39592e-07	0.553914	9.33652e-10	NA	NA	0.673521	5.33478e-05	0.648091	0.000915365	0.926396	1.4083e-06	NA	NA
RMDN3	2.172e-08	1.36451e-05	-5.59771	9.0596e-08	6.97117e-05	5.34464	Brain_Amygdala	1.19408e-12	1.29163e-08	7.10605	1.42834e-10	1.29279e-06	6.41284	Adipose_Subcutaneous	9.79226e-08	0.000176879	5.33054	2.03918e-07	0.000379772	5.19573	NA	NA	NA	NA	NA	NA	1	1	1	0	3	-1.46621	5.30119	0.946172	-7.1082	1.93988	-4.97748	NA	NA	0.14259	1.1505e-07	0.344061	1.17567e-12	0.0523937	6.44162e-07	NA	NA	0.673521	5.33478e-05	0.876549	6.59433e-09	0.605143	0.000522723	NA	NA
RMDN3	2.172e-08	1.36451e-05	-5.59771	9.0596e-08	6.97117e-05	5.34464	Brain_Amygdala	1.19408e-12	1.29163e-08	7.10605	1.42834e-10	1.29279e-06	6.41284	Adipose_Visceral_Omentum	9.79226e-08	0.000170937	-5.33054	2.03918e-07	0.000293051	-5.19573	NA	NA	NA	NA	NA	NA	1	1	1	0	3	-1.46621	5.30119	0.946172	-7.1082	-1.93988	4.97748	NA	NA	0.14259	1.1505e-07	0.344061	1.17567e-12	0.0523937	6.44162e-07	NA	NA	0.673521	5.33478e-05	0.876549	6.59433e-09	0.603682	0.000556588	NA	NA
RMDN3	2.172e-08	1.36451e-05	-5.59771	9.0596e-08	6.97117e-05	5.34464	Brain_Amygdala	1.19408e-12	1.29163e-08	7.10605	1.42834e-10	1.29279e-06	6.41284	Artery_Aorta	9.79226e-08	0.000136466	5.33054	2.03918e-07	0.000194672	5.19573	NA	NA	NA	NA	NA	NA	1	1	1	0	3	-1.46621	5.30119	0.946172	-7.1082	1.93988	-4.97748	NA	NA	0.14259	1.1505e-07	0.344061	1.17567e-12	0.0523937	6.44162e-07	NA	NA	0.673521	5.33478e-05	0.876549	6.59433e-09	0.607726	0.000566184	NA	NA
RMDN3	2.172e-08	1.36451e-05	-5.59771	9.0596e-08	6.97117e-05	5.34464	Brain_Amygdala	1.19408e-12	1.29163e-08	7.10605	1.42834e-10	1.29279e-06	6.41284	Artery_Coronary	9.79226e-08	0.000164515	5.33054	2.03918e-07	0.000295081	5.19573	NA	NA	NA	NA	NA	NA	1	1	1	0	3	-1.46621	5.30119	0.946172	-7.1082	1.93988	-4.97748	NA	NA	0.14259	1.1505e-07	0.344061	1.17567e-12	0.0523937	6.44162e-07	NA	NA	0.673521	5.33478e-05	0.876549	6.59433e-09	0.59537	0.000578318	NA	NA
RMDN3	2.172e-08	1.36451e-05	-5.59771	9.0596e-08	6.97117e-05	5.34464	Brain_Amygdala	1.19408e-12	1.29163e-08	7.10605	1.42834e-10	1.29279e-06	6.41284	Artery_Tibial	9.79226e-08	0.000106292	5.33054	2.03918e-07	0.000186033	5.19573	NA	NA	NA	NA	NA	NA	1	1	1	0	3	-1.46621	5.30119	0.946172	-7.1082	1.93988	-4.97748	NA	NA	0.14259	1.1505e-07	0.344061	1.17567e-12	0.0523937	6.44162e-07	NA	NA	0.673521	5.33478e-05	0.876549	6.59433e-09	0.603886	0.00049539	NA	NA
RMDN3	2.172e-08	1.36451e-05	-5.59771	9.0596e-08	6.97117e-05	5.34464	Brain_Amygdala	1.19408e-12	1.29163e-08	7.10605	1.42834e-10	1.29279e-06	6.41284	Brain_Amygdala	9.79226e-08	0.000102465	-5.33054	2.03918e-07	0.000253502	-5.19573	NA	NA	NA	NA	NA	NA	1	1	1	0	3	-1.46621	5.30119	0.946172	-7.1082	-1.93988	4.97748	NA	NA	0.14259	1.1505e-07	0.344061	1.17567e-12	0.0523937	6.44162e-07	NA	NA	0.673521	5.33478e-05	0.876549	6.59433e-09	0.639205	0.000550842	NA	NA
RMDN3	2.172e-08	1.36451e-05	-5.59771	9.0596e-08	6.97117e-05	5.34464	Brain_Amygdala	1.19408e-12	1.29163e-08	7.10605	1.42834e-10	1.29279e-06	6.41284	Brain_Cerebellar_Hemisphere	1.03218e-09	2.94022e-06	6.10435	4.16118e-08	6.59596e-05	5.48387	NA	NA	NA	NA	NA	NA	1	1	1	0	3	-1.46621	5.30119	0.946172	-7.1082	0.783333	-6.12541	NA	NA	0.14259	1.1505e-07	0.344061	1.17567e-12	0.433432	9.04482e-10	NA	NA	0.673521	5.33478e-05	0.876549	6.59433e-09	0.895361	1.55419e-06	NA	NA
RMDN3	2.172e-08	1.36451e-05	-5.59771	9.0596e-08	6.97117e-05	5.34464	Brain_Amygdala	1.19408e-12	1.29163e-08	7.10605	1.42834e-10	1.29279e-06	6.41284	Brain_Cortex	1.03218e-09	2.37694e-06	6.10435	4.16118e-08	7.61464e-05	5.48387	NA	NA	NA	NA	NA	NA	1	1	1	0	3	-1.46621	5.30119	0.946172	-7.1082	0.783333	-6.12541	NA	NA	0.14259	1.1505e-07	0.344061	1.17567e-12	0.433432	9.04482e-10	NA	NA	0.673521	5.33478e-05	0.876549	6.59433e-09	0.898067	1.30295e-06	NA	NA
RMDN3	2.172e-08	1.36451e-05	-5.59771	9.0596e-08	6.97117e-05	5.34464	Brain_Amygdala	1.19408e-12	1.29163e-08	7.10605	1.42834e-10	1.29279e-06	6.41284	Brain_Hypothalamus	9.79226e-08	0.000128741	-5.33054	2.03918e-07	0.00027635	-5.19573	NA	NA	NA	NA	NA	NA	1	1	1	0	3	-1.46621	5.30119	0.946172	-7.1082	-1.93988	4.97748	NA	NA	0.14259	1.1505e-07	0.344061	1.17567e-12	0.0523937	6.44162e-07	NA	NA	0.673521	5.33478e-05	0.876549	6.59433e-09	0.631593	0.000569324	NA	NA
RMDN3	2.172e-08	1.36451e-05	-5.59771	9.0596e-08	6.97117e-05	5.34464	Brain_Amygdala	1.19408e-12	1.29163e-08	7.10605	1.42834e-10	1.29279e-06	6.41284	Breast_Mammary_Tissue	9.79226e-08	0.00013299	5.33054	2.03918e-07	0.000259791	5.19573	NA	NA	NA	NA	NA	NA	1	1	1	0	3	-1.46621	5.30119	0.946172	-7.1082	1.93988	-4.97748	NA	NA	0.14259	1.1505e-07	0.344061	1.17567e-12	0.0523937	6.44162e-07	NA	NA	0.673521	5.33478e-05	0.876549	6.59433e-09	0.604332	0.000564286	NA	NA
RMDN3	2.172e-08	1.36451e-05	-5.59771	9.0596e-08	6.97117e-05	5.34464	Brain_Amygdala	1.19408e-12	1.29163e-08	7.10605	1.42834e-10	1.29279e-06	6.41284	Cells_Cultured_fibroblasts	9.79226e-08	0.000151986	5.33054	2.03918e-07	0.000247198	5.19573	NA	NA	NA	NA	NA	NA	1	1	1	0	3	-1.46621	5.30119	0.946172	-7.1082	1.93988	-4.97748	NA	NA	0.14259	1.1505e-07	0.344061	1.17567e-12	0.0523937	6.44162e-07	NA	NA	0.673521	5.33478e-05	0.876549	6.59433e-09	0.596712	0.00065872	NA	NA
RMDN3	2.172e-08	1.36451e-05	-5.59771	9.0596e-08	6.97117e-05	5.34464	Brain_Amygdala	1.19408e-12	1.29163e-08	7.10605	1.42834e-10	1.29279e-06	6.41284	Cells_EBV-transformed_lymphocytes	9.79226e-08	0.000124051	-5.33054	2.03918e-07	0.00018907	-5.19573	NA	NA	NA	NA	NA	NA	1	1	1	0	3	-1.46621	5.30119	0.946172	-7.1082	-1.93988	4.97748	NA	NA	0.14259	1.1505e-07	0.344061	1.17567e-12	0.0523937	6.44162e-07	NA	NA	0.673521	5.33478e-05	0.876549	6.59433e-09	0.610651	0.000529101	NA	NA
RMDN3	2.172e-08	1.36451e-05	-5.59771	9.0596e-08	6.97117e-05	5.34464	Brain_Amygdala	1.19408e-12	1.29163e-08	7.10605	1.42834e-10	1.29279e-06	6.41284	Colon_Sigmoid	9.79226e-08	0.000114632	-5.33054	2.03918e-07	0.000232307	-5.19573	NA	NA	NA	NA	NA	NA	1	1	1	0	3	-1.46621	5.30119	0.946172	-7.1082	-1.93988	4.97748	NA	NA	0.14259	1.1505e-07	0.344061	1.17567e-12	0.0523937	6.44162e-07	NA	NA	0.673521	5.33478e-05	0.876549	6.59433e-09	0.615714	0.000499811	NA	NA
RMDN3	2.172e-08	1.36451e-05	-5.59771	9.0596e-08	6.97117e-05	5.34464	Brain_Amygdala	1.19408e-12	1.29163e-08	7.10605	1.42834e-10	1.29279e-06	6.41284	Colon_Transverse	9.79226e-08	0.000145086	5.33054	2.03918e-07	0.000239273	5.19573	NA	NA	NA	NA	NA	NA	1	1	1	0	3	-1.46621	5.30119	0.946172	-7.1082	1.93988	-4.97748	NA	NA	0.14259	1.1505e-07	0.344061	1.17567e-12	0.0523937	6.44162e-07	NA	NA	0.673521	5.33478e-05	0.876549	6.59433e-09	0.613168	0.0006424	NA	NA
RMDN3	2.172e-08	1.36451e-05	-5.59771	9.0596e-08	6.97117e-05	5.34464	Brain_Amygdala	1.19408e-12	1.29163e-08	7.10605	1.42834e-10	1.29279e-06	6.41284	Esophagus_Gastroesophageal_Junction	9.79226e-08	0.000132326	5.33054	2.03918e-07	0.000204268	5.19573	NA	NA	NA	NA	NA	NA	1	1	1	0	3	-1.46621	5.30119	0.946172	-7.1082	1.93988	-4.97748	NA	NA	0.14259	1.1505e-07	0.344061	1.17567e-12	0.0523937	6.44162e-07	NA	NA	0.673521	5.33478e-05	0.876549	6.59433e-09	0.613447	0.000620917	NA	NA
RMDN3	2.172e-08	1.36451e-05	-5.59771	9.0596e-08	6.97117e-05	5.34464	Brain_Amygdala	1.19408e-12	1.29163e-08	7.10605	1.42834e-10	1.29279e-06	6.41284	Esophagus_Mucosa	9.79226e-08	0.000205323	5.33054	2.03918e-07	0.00025812	5.19573	NA	NA	NA	NA	NA	NA	1	1	1	0	3	-1.46621	5.30119	0.946172	-7.1082	1.93988	-4.97748	NA	NA	0.14259	1.1505e-07	0.344061	1.17567e-12	0.0523937	6.44162e-07	NA	NA	0.673521	5.33478e-05	0.876549	6.59433e-09	0.611164	0.000492864	NA	NA
RMDN3	2.172e-08	1.36451e-05	-5.59771	9.0596e-08	6.97117e-05	5.34464	Brain_Amygdala	1.19408e-12	1.29163e-08	7.10605	1.42834e-10	1.29279e-06	6.41284	Esophagus_Muscularis	9.79226e-08	0.000149593	5.33054	2.03918e-07	0.000226292	5.19573	NA	NA	NA	NA	NA	NA	1	1	1	0	3	-1.46621	5.30119	0.946172	-7.1082	1.93988	-4.97748	NA	NA	0.14259	1.1505e-07	0.344061	1.17567e-12	0.0523937	6.44162e-07	NA	NA	0.673521	5.33478e-05	0.876549	6.59433e-09	0.607136	0.00059687	NA	NA
RMDN3	2.172e-08	1.36451e-05	-5.59771	9.0596e-08	6.97117e-05	5.34464	Brain_Amygdala	1.19408e-12	1.29163e-08	7.10605	1.42834e-10	1.29279e-06	6.41284	Heart_Atrial_Appendage	1.03218e-09	2.69494e-06	6.10435	4.16118e-08	8.5925e-05	5.48387	NA	NA	NA	NA	NA	NA	1	1	1	0	3	-1.46621	5.30119	0.946172	-7.1082	0.783333	-6.12541	NA	NA	0.14259	1.1505e-07	0.344061	1.17567e-12	0.433432	9.04482e-10	NA	NA	0.673521	5.33478e-05	0.876549	6.59433e-09	0.899698	1.28923e-06	NA	NA
RMDN3	2.172e-08	1.36451e-05	-5.59771	9.0596e-08	6.97117e-05	5.34464	Brain_Amygdala	1.19408e-12	1.29163e-08	7.10605	1.42834e-10	1.29279e-06	6.41284	Heart_Left_Ventricle	9.79226e-08	0.000125569	-5.33054	2.03918e-07	0.000406736	-5.19573	NA	NA	NA	NA	NA	NA	1	1	1	0	3	-1.46621	5.30119	0.946172	-7.1082	-1.93988	4.97748	NA	NA	0.14259	1.1505e-07	0.344061	1.17567e-12	0.0523937	6.44162e-07	NA	NA	0.673521	5.33478e-05	0.876549	6.59433e-09	0.608213	0.000483484	NA	NA
RMDN3	2.172e-08	1.36451e-05	-5.59771	9.0596e-08	6.97117e-05	5.34464	Brain_Amygdala	1.19408e-12	1.29163e-08	7.10605	1.42834e-10	1.29279e-06	6.41284	Lung	9.79226e-08	0.000182033	5.33054	2.03918e-07	0.000271132	5.19573	NA	NA	NA	NA	NA	NA	1	1	1	0	3	-1.46621	5.30119	0.946172	-7.1082	1.93988	-4.97748	NA	NA	0.14259	1.1505e-07	0.344061	1.17567e-12	0.0523937	6.44162e-07	NA	NA	0.673521	5.33478e-05	0.876549	6.59433e-09	0.584785	0.000578253	NA	NA
RMDN3	2.172e-08	1.36451e-05	-5.59771	9.0596e-08	6.97117e-05	5.34464	Brain_Amygdala	1.19408e-12	1.29163e-08	7.10605	1.42834e-10	1.29279e-06	6.41284	Minor_Salivary_Gland	9.79226e-08	0.000136956	5.33054	2.03918e-07	0.000183395	5.19573	NA	NA	NA	NA	NA	NA	1	1	1	0	3	-1.46621	5.30119	0.946172	-7.1082	1.93988	-4.97748	NA	NA	0.14259	1.1505e-07	0.344061	1.17567e-12	0.0523937	6.44162e-07	NA	NA	0.673521	5.33478e-05	0.876549	6.59433e-09	0.597009	0.00054922	NA	NA
RMDN3	2.172e-08	1.36451e-05	-5.59771	9.0596e-08	6.97117e-05	5.34464	Brain_Amygdala	1.19408e-12	1.29163e-08	7.10605	1.42834e-10	1.29279e-06	6.41284	Muscle_Skeletal	3.81678e-06	0.00404404	4.62112	4.16118e-08	6.56308e-05	5.48387	NA	NA	NA	NA	NA	NA	1	1	1	0	3	-1.46621	5.30119	0.946172	-7.1082	1.05295	-4.50301	NA	NA	0.14259	1.1505e-07	0.344061	1.17567e-12	0.292365	6.69968e-06	NA	NA	0.673521	5.33478e-05	0.876549	6.59433e-09	0.846854	0.00506688	NA	NA
RMDN3	2.172e-08	1.36451e-05	-5.59771	9.0596e-08	6.97117e-05	5.34464	Brain_Amygdala	1.19408e-12	1.29163e-08	7.10605	1.42834e-10	1.29279e-06	6.41284	Nerve_Tibial	9.79226e-08	0.000137348	-5.33054	2.03918e-07	0.000248263	-5.19573	NA	NA	NA	NA	NA	NA	1	1	1	0	3	-1.46621	5.30119	0.946172	-7.1082	-1.93988	4.97748	NA	NA	0.14259	1.1505e-07	0.344061	1.17567e-12	0.0523937	6.44162e-07	NA	NA	0.673521	5.33478e-05	0.876549	6.59433e-09	0.603281	0.000642907	NA	NA
RMDN3	2.172e-08	1.36451e-05	-5.59771	9.0596e-08	6.97117e-05	5.34464	Brain_Amygdala	1.19408e-12	1.29163e-08	7.10605	1.42834e-10	1.29279e-06	6.41284	Ovary	9.79226e-08	0.000129919	5.33054	2.03918e-07	0.000223364	5.19573	NA	NA	NA	NA	NA	NA	1	1	1	0	3	-1.46621	5.30119	0.946172	-7.1082	1.93988	-4.97748	NA	NA	0.14259	1.1505e-07	0.344061	1.17567e-12	0.0523937	6.44162e-07	NA	NA	0.673521	5.33478e-05	0.876549	6.59433e-09	0.608535	0.000630502	NA	NA
RMDN3	2.172e-08	1.36451e-05	-5.59771	9.0596e-08	6.97117e-05	5.34464	Brain_Amygdala	1.19408e-12	1.29163e-08	7.10605	1.42834e-10	1.29279e-06	6.41284	Pancreas	9.79226e-08	0.000112177	5.33054	2.03918e-07	0.00018405	5.19573	NA	NA	NA	NA	NA	NA	1	1	1	0	3	-1.46621	5.30119	0.946172	-7.1082	1.93988	-4.97748	NA	NA	0.14259	1.1505e-07	0.344061	1.17567e-12	0.0523937	6.44162e-07	NA	NA	0.673521	5.33478e-05	0.876549	6.59433e-09	0.603246	0.000557222	NA	NA
RMDN3	2.172e-08	1.36451e-05	-5.59771	9.0596e-08	6.97117e-05	5.34464	Brain_Amygdala	1.19408e-12	1.29163e-08	7.10605	1.42834e-10	1.29279e-06	6.41284	Pituitary	9.79226e-08	0.000121315	5.33054	2.03918e-07	0.000235403	5.19573	NA	NA	NA	NA	NA	NA	1	1	1	0	3	-1.46621	5.30119	0.946172	-7.1082	1.93988	-4.97748	NA	NA	0.14259	1.1505e-07	0.344061	1.17567e-12	0.0523937	6.44162e-07	NA	NA	0.673521	5.33478e-05	0.876549	6.59433e-09	0.620088	0.000500242	NA	NA
RMDN3	2.172e-08	1.36451e-05	-5.59771	9.0596e-08	6.97117e-05	5.34464	Brain_Amygdala	1.19408e-12	1.29163e-08	7.10605	1.42834e-10	1.29279e-06	6.41284	Prostate	9.79226e-08	0.000139591	5.33054	2.03918e-07	0.000238116	5.19573	NA	NA	NA	NA	NA	NA	1	1	1	0	3	-1.46621	5.30119	0.946172	-7.1082	1.93988	-4.97748	NA	NA	0.14259	1.1505e-07	0.344061	1.17567e-12	0.0523937	6.44162e-07	NA	NA	0.673521	5.33478e-05	0.876549	6.59433e-09	0.613125	0.000550646	NA	NA
RMDN3	2.172e-08	1.36451e-05	-5.59771	9.0596e-08	6.97117e-05	5.34464	Brain_Amygdala	1.19408e-12	1.29163e-08	7.10605	1.42834e-10	1.29279e-06	6.41284	Skin_Sun_Exposed_Lower_leg	9.79226e-08	0.000194474	5.33054	2.03918e-07	0.000409493	5.19573	NA	NA	NA	NA	NA	NA	1	1	1	0	3	-1.46621	5.30119	0.946172	-7.1082	1.93988	-4.97748	NA	NA	0.14259	1.1505e-07	0.344061	1.17567e-12	0.0523937	6.44162e-07	NA	NA	0.673521	5.33478e-05	0.876549	6.59433e-09	0.618283	0.000553476	NA	NA
RMDN3	2.172e-08	1.36451e-05	-5.59771	9.0596e-08	6.97117e-05	5.34464	Brain_Amygdala	1.19408e-12	1.29163e-08	7.10605	1.42834e-10	1.29279e-06	6.41284	Small_Intestine_Terminal_Ileum	9.79226e-08	0.000158073	-5.33054	2.03918e-07	0.000282534	-5.19573	NA	NA	NA	NA	NA	NA	1	1	1	0	3	-1.46621	5.30119	0.946172	-7.1082	-1.93988	4.97748	NA	NA	0.14259	1.1505e-07	0.344061	1.17567e-12	0.0523937	6.44162e-07	NA	NA	0.673521	5.33478e-05	0.876549	6.59433e-09	0.61954	0.000664796	NA	NA
RMDN3	2.172e-08	1.36451e-05	-5.59771	9.0596e-08	6.97117e-05	5.34464	Brain_Amygdala	1.19408e-12	1.29163e-08	7.10605	1.42834e-10	1.29279e-06	6.41284	Spleen	9.79226e-08	0.000139317	-5.33054	2.03918e-07	0.00021867	-5.19573	NA	NA	NA	NA	NA	NA	1	1	1	0	3	-1.46621	5.30119	0.946172	-7.1082	-1.93988	4.97748	NA	NA	0.14259	1.1505e-07	0.344061	1.17567e-12	0.0523937	6.44162e-07	NA	NA	0.673521	5.33478e-05	0.876549	6.59433e-09	0.608149	0.000584452	NA	NA
RMDN3	2.172e-08	1.36451e-05	-5.59771	9.0596e-08	6.97117e-05	5.34464	Brain_Amygdala	1.19408e-12	1.29163e-08	7.10605	1.42834e-10	1.29279e-06	6.41284	Stomach	9.79226e-08	0.000154794	5.33054	2.03918e-07	0.000192271	5.19573	NA	NA	NA	NA	NA	NA	1	1	1	0	3	-1.46621	5.30119	0.946172	-7.1082	1.93988	-4.97748	NA	NA	0.14259	1.1505e-07	0.344061	1.17567e-12	0.0523937	6.44162e-07	NA	NA	0.673521	5.33478e-05	0.876549	6.59433e-09	0.620616	0.000546047	NA	NA
RMDN3	2.172e-08	1.36451e-05	-5.59771	9.0596e-08	6.97117e-05	5.34464	Brain_Amygdala	1.19408e-12	1.29163e-08	7.10605	1.42834e-10	1.29279e-06	6.41284	Testis	9.79226e-08	0.000214145	5.33054	2.03918e-07	0.000320254	5.19573	NA	NA	NA	NA	NA	NA	1	1	1	0	3	-1.46621	5.30119	0.946172	-7.1082	1.93988	-4.97748	NA	NA	0.14259	1.1505e-07	0.344061	1.17567e-12	0.0523937	6.44162e-07	NA	NA	0.673521	5.33478e-05	0.876549	6.59433e-09	0.626946	0.00096609	NA	NA
RMDN3	2.172e-08	1.36451e-05	-5.59771	9.0596e-08	6.97117e-05	5.34464	Brain_Amygdala	1.19408e-12	1.29163e-08	7.10605	1.42834e-10	1.29279e-06	6.41284	Thyroid	9.79226e-08	0.000126348	5.33054	2.03918e-07	0.000213006	5.19573	NA	NA	NA	NA	NA	NA	1	1	1	0	3	-1.46621	5.30119	0.946172	-7.1082	1.93988	-4.97748	NA	NA	0.14259	1.1505e-07	0.344061	1.17567e-12	0.0523937	6.44162e-07	NA	NA	0.673521	5.33478e-05	0.876549	6.59433e-09	0.60413	0.000505238	NA	NA
RMDN3	2.172e-08	1.36451e-05	-5.59771	9.0596e-08	6.97117e-05	5.34464	Brain_Amygdala	1.19408e-12	1.29163e-08	7.10605	1.42834e-10	1.29279e-06	6.41284	Uterus	9.79226e-08	0.000119755	-5.33054	2.03918e-07	0.000191312	-5.19573	NA	NA	NA	NA	NA	NA	1	1	1	0	3	-1.46621	5.30119	0.946172	-7.1082	-1.93988	4.97748	NA	NA	0.14259	1.1505e-07	0.344061	1.17567e-12	0.0523937	6.44162e-07	NA	NA	0.673521	5.33478e-05	0.876549	6.59433e-09	0.611798	0.000477339	NA	NA
RMDN3	2.172e-08	1.36451e-05	-5.59771	9.0596e-08	6.97117e-05	5.34464	Brain_Amygdala	1.19408e-12	1.29163e-08	7.10605	1.42834e-10	1.29279e-06	6.41284	smultixcan	1.89789e-09	3.80739e-06	3.94476	4.16118e-08	6.90756e-05	5.48387	NA	NA	NA	NA	NA	NA	1	1	1	0	3	-1.46621	5.30119	0.946172	-7.1082	0.935559	-3.83324	NA	NA	0.14259	1.1505e-07	0.344061	1.17567e-12	0.553914	9.33652e-10	NA	NA	0.673521	5.33478e-05	0.876549	6.59433e-09	0.926396	1.4083e-06	NA	NA
RMDN3	2.172e-08	1.36451e-05	-5.59771	9.0596e-08	6.97117e-05	5.34464	Brain_Anterior_cingulate_cortex_BA24	3.98162e-10	1.34552e-06	6.25475	3.54038e-08	0.000114921	5.51237	Adipose_Subcutaneous	9.79226e-08	0.000176879	5.33054	2.03918e-07	0.000379772	5.19573	NA	NA	NA	NA	NA	NA	1	1	1	0	3	-1.46621	5.30119	0.578352	-6.36308	1.93988	-4.97748	NA	NA	0.14259	1.1505e-07	0.563027	1.97745e-10	0.0523937	6.44162e-07	NA	NA	0.673521	5.33478e-05	0.954835	7.82873e-07	0.605143	0.000522723	NA	NA
RMDN3	2.172e-08	1.36451e-05	-5.59771	9.0596e-08	6.97117e-05	5.34464	Brain_Anterior_cingulate_cortex_BA24	3.98162e-10	1.34552e-06	6.25475	3.54038e-08	0.000114921	5.51237	Adipose_Visceral_Omentum	9.79226e-08	0.000170937	-5.33054	2.03918e-07	0.000293051	-5.19573	NA	NA	NA	NA	NA	NA	1	1	1	0	3	-1.46621	5.30119	0.578352	-6.36308	-1.93988	4.97748	NA	NA	0.14259	1.1505e-07	0.563027	1.97745e-10	0.0523937	6.44162e-07	NA	NA	0.673521	5.33478e-05	0.954835	7.82873e-07	0.603682	0.000556588	NA	NA
RMDN3	2.172e-08	1.36451e-05	-5.59771	9.0596e-08	6.97117e-05	5.34464	Brain_Anterior_cingulate_cortex_BA24	3.98162e-10	1.34552e-06	6.25475	3.54038e-08	0.000114921	5.51237	Artery_Aorta	9.79226e-08	0.000136466	5.33054	2.03918e-07	0.000194672	5.19573	NA	NA	NA	NA	NA	NA	1	1	1	0	3	-1.46621	5.30119	0.578352	-6.36308	1.93988	-4.97748	NA	NA	0.14259	1.1505e-07	0.563027	1.97745e-10	0.0523937	6.44162e-07	NA	NA	0.673521	5.33478e-05	0.954835	7.82873e-07	0.607726	0.000566184	NA	NA
RMDN3	2.172e-08	1.36451e-05	-5.59771	9.0596e-08	6.97117e-05	5.34464	Brain_Anterior_cingulate_cortex_BA24	3.98162e-10	1.34552e-06	6.25475	3.54038e-08	0.000114921	5.51237	Artery_Coronary	9.79226e-08	0.000164515	5.33054	2.03918e-07	0.000295081	5.19573	NA	NA	NA	NA	NA	NA	1	1	1	0	3	-1.46621	5.30119	0.578352	-6.36308	1.93988	-4.97748	NA	NA	0.14259	1.1505e-07	0.563027	1.97745e-10	0.0523937	6.44162e-07	NA	NA	0.673521	5.33478e-05	0.954835	7.82873e-07	0.59537	0.000578318	NA	NA
RMDN3	2.172e-08	1.36451e-05	-5.59771	9.0596e-08	6.97117e-05	5.34464	Brain_Anterior_cingulate_cortex_BA24	3.98162e-10	1.34552e-06	6.25475	3.54038e-08	0.000114921	5.51237	Artery_Tibial	9.79226e-08	0.000106292	5.33054	2.03918e-07	0.000186033	5.19573	NA	NA	NA	NA	NA	NA	1	1	1	0	3	-1.46621	5.30119	0.578352	-6.36308	1.93988	-4.97748	NA	NA	0.14259	1.1505e-07	0.563027	1.97745e-10	0.0523937	6.44162e-07	NA	NA	0.673521	5.33478e-05	0.954835	7.82873e-07	0.603886	0.00049539	NA	NA
RMDN3	2.172e-08	1.36451e-05	-5.59771	9.0596e-08	6.97117e-05	5.34464	Brain_Anterior_cingulate_cortex_BA24	3.98162e-10	1.34552e-06	6.25475	3.54038e-08	0.000114921	5.51237	Brain_Amygdala	9.79226e-08	0.000102465	-5.33054	2.03918e-07	0.000253502	-5.19573	NA	NA	NA	NA	NA	NA	1	1	1	0	3	-1.46621	5.30119	0.578352	-6.36308	-1.93988	4.97748	NA	NA	0.14259	1.1505e-07	0.563027	1.97745e-10	0.0523937	6.44162e-07	NA	NA	0.673521	5.33478e-05	0.954835	7.82873e-07	0.639205	0.000550842	NA	NA
RMDN3	2.172e-08	1.36451e-05	-5.59771	9.0596e-08	6.97117e-05	5.34464	Brain_Anterior_cingulate_cortex_BA24	3.98162e-10	1.34552e-06	6.25475	3.54038e-08	0.000114921	5.51237	Brain_Cerebellar_Hemisphere	1.03218e-09	2.94022e-06	6.10435	4.16118e-08	6.59596e-05	5.48387	NA	NA	NA	NA	NA	NA	1	1	1	0	3	-1.46621	5.30119	0.578352	-6.36308	0.783333	-6.12541	NA	NA	0.14259	1.1505e-07	0.563027	1.97745e-10	0.433432	9.04482e-10	NA	NA	0.673521	5.33478e-05	0.954835	7.82873e-07	0.895361	1.55419e-06	NA	NA
RMDN3	2.172e-08	1.36451e-05	-5.59771	9.0596e-08	6.97117e-05	5.34464	Brain_Anterior_cingulate_cortex_BA24	3.98162e-10	1.34552e-06	6.25475	3.54038e-08	0.000114921	5.51237	Brain_Cortex	1.03218e-09	2.37694e-06	6.10435	4.16118e-08	7.61464e-05	5.48387	NA	NA	NA	NA	NA	NA	1	1	1	0	3	-1.46621	5.30119	0.578352	-6.36308	0.783333	-6.12541	NA	NA	0.14259	1.1505e-07	0.563027	1.97745e-10	0.433432	9.04482e-10	NA	NA	0.673521	5.33478e-05	0.954835	7.82873e-07	0.898067	1.30295e-06	NA	NA
RMDN3	2.172e-08	1.36451e-05	-5.59771	9.0596e-08	6.97117e-05	5.34464	Brain_Anterior_cingulate_cortex_BA24	3.98162e-10	1.34552e-06	6.25475	3.54038e-08	0.000114921	5.51237	Brain_Hypothalamus	9.79226e-08	0.000128741	-5.33054	2.03918e-07	0.00027635	-5.19573	NA	NA	NA	NA	NA	NA	1	1	1	0	3	-1.46621	5.30119	0.578352	-6.36308	-1.93988	4.97748	NA	NA	0.14259	1.1505e-07	0.563027	1.97745e-10	0.0523937	6.44162e-07	NA	NA	0.673521	5.33478e-05	0.954835	7.82873e-07	0.631593	0.000569324	NA	NA
RMDN3	2.172e-08	1.36451e-05	-5.59771	9.0596e-08	6.97117e-05	5.34464	Brain_Anterior_cingulate_cortex_BA24	3.98162e-10	1.34552e-06	6.25475	3.54038e-08	0.000114921	5.51237	Breast_Mammary_Tissue	9.79226e-08	0.00013299	5.33054	2.03918e-07	0.000259791	5.19573	NA	NA	NA	NA	NA	NA	1	1	1	0	3	-1.46621	5.30119	0.578352	-6.36308	1.93988	-4.97748	NA	NA	0.14259	1.1505e-07	0.563027	1.97745e-10	0.0523937	6.44162e-07	NA	NA	0.673521	5.33478e-05	0.954835	7.82873e-07	0.604332	0.000564286	NA	NA
RMDN3	2.172e-08	1.36451e-05	-5.59771	9.0596e-08	6.97117e-05	5.34464	Brain_Anterior_cingulate_cortex_BA24	3.98162e-10	1.34552e-06	6.25475	3.54038e-08	0.000114921	5.51237	Cells_Cultured_fibroblasts	9.79226e-08	0.000151986	5.33054	2.03918e-07	0.000247198	5.19573	NA	NA	NA	NA	NA	NA	1	1	1	0	3	-1.46621	5.30119	0.578352	-6.36308	1.93988	-4.97748	NA	NA	0.14259	1.1505e-07	0.563027	1.97745e-10	0.0523937	6.44162e-07	NA	NA	0.673521	5.33478e-05	0.954835	7.82873e-07	0.596712	0.00065872	NA	NA
RMDN3	2.172e-08	1.36451e-05	-5.59771	9.0596e-08	6.97117e-05	5.34464	Brain_Anterior_cingulate_cortex_BA24	3.98162e-10	1.34552e-06	6.25475	3.54038e-08	0.000114921	5.51237	Cells_EBV-transformed_lymphocytes	9.79226e-08	0.000124051	-5.33054	2.03918e-07	0.00018907	-5.19573	NA	NA	NA	NA	NA	NA	1	1	1	0	3	-1.46621	5.30119	0.578352	-6.36308	-1.93988	4.97748	NA	NA	0.14259	1.1505e-07	0.563027	1.97745e-10	0.0523937	6.44162e-07	NA	NA	0.673521	5.33478e-05	0.954835	7.82873e-07	0.610651	0.000529101	NA	NA
RMDN3	2.172e-08	1.36451e-05	-5.59771	9.0596e-08	6.97117e-05	5.34464	Brain_Anterior_cingulate_cortex_BA24	3.98162e-10	1.34552e-06	6.25475	3.54038e-08	0.000114921	5.51237	Colon_Sigmoid	9.79226e-08	0.000114632	-5.33054	2.03918e-07	0.000232307	-5.19573	NA	NA	NA	NA	NA	NA	1	1	1	0	3	-1.46621	5.30119	0.578352	-6.36308	-1.93988	4.97748	NA	NA	0.14259	1.1505e-07	0.563027	1.97745e-10	0.0523937	6.44162e-07	NA	NA	0.673521	5.33478e-05	0.954835	7.82873e-07	0.615714	0.000499811	NA	NA
RMDN3	2.172e-08	1.36451e-05	-5.59771	9.0596e-08	6.97117e-05	5.34464	Brain_Anterior_cingulate_cortex_BA24	3.98162e-10	1.34552e-06	6.25475	3.54038e-08	0.000114921	5.51237	Colon_Transverse	9.79226e-08	0.000145086	5.33054	2.03918e-07	0.000239273	5.19573	NA	NA	NA	NA	NA	NA	1	1	1	0	3	-1.46621	5.30119	0.578352	-6.36308	1.93988	-4.97748	NA	NA	0.14259	1.1505e-07	0.563027	1.97745e-10	0.0523937	6.44162e-07	NA	NA	0.673521	5.33478e-05	0.954835	7.82873e-07	0.613168	0.0006424	NA	NA
RMDN3	2.172e-08	1.36451e-05	-5.59771	9.0596e-08	6.97117e-05	5.34464	Brain_Anterior_cingulate_cortex_BA24	3.98162e-10	1.34552e-06	6.25475	3.54038e-08	0.000114921	5.51237	Esophagus_Gastroesophageal_Junction	9.79226e-08	0.000132326	5.33054	2.03918e-07	0.000204268	5.19573	NA	NA	NA	NA	NA	NA	1	1	1	0	3	-1.46621	5.30119	0.578352	-6.36308	1.93988	-4.97748	NA	NA	0.14259	1.1505e-07	0.563027	1.97745e-10	0.0523937	6.44162e-07	NA	NA	0.673521	5.33478e-05	0.954835	7.82873e-07	0.613447	0.000620917	NA	NA
RMDN3	2.172e-08	1.36451e-05	-5.59771	9.0596e-08	6.97117e-05	5.34464	Brain_Anterior_cingulate_cortex_BA24	3.98162e-10	1.34552e-06	6.25475	3.54038e-08	0.000114921	5.51237	Esophagus_Mucosa	9.79226e-08	0.000205323	5.33054	2.03918e-07	0.00025812	5.19573	NA	NA	NA	NA	NA	NA	1	1	1	0	3	-1.46621	5.30119	0.578352	-6.36308	1.93988	-4.97748	NA	NA	0.14259	1.1505e-07	0.563027	1.97745e-10	0.0523937	6.44162e-07	NA	NA	0.673521	5.33478e-05	0.954835	7.82873e-07	0.611164	0.000492864	NA	NA
RMDN3	2.172e-08	1.36451e-05	-5.59771	9.0596e-08	6.97117e-05	5.34464	Brain_Anterior_cingulate_cortex_BA24	3.98162e-10	1.34552e-06	6.25475	3.54038e-08	0.000114921	5.51237	Esophagus_Muscularis	9.79226e-08	0.000149593	5.33054	2.03918e-07	0.000226292	5.19573	NA	NA	NA	NA	NA	NA	1	1	1	0	3	-1.46621	5.30119	0.578352	-6.36308	1.93988	-4.97748	NA	NA	0.14259	1.1505e-07	0.563027	1.97745e-10	0.0523937	6.44162e-07	NA	NA	0.673521	5.33478e-05	0.954835	7.82873e-07	0.607136	0.00059687	NA	NA
RMDN3	2.172e-08	1.36451e-05	-5.59771	9.0596e-08	6.97117e-05	5.34464	Brain_Anterior_cingulate_cortex_BA24	3.98162e-10	1.34552e-06	6.25475	3.54038e-08	0.000114921	5.51237	Heart_Atrial_Appendage	1.03218e-09	2.69494e-06	6.10435	4.16118e-08	8.5925e-05	5.48387	NA	NA	NA	NA	NA	NA	1	1	1	0	3	-1.46621	5.30119	0.578352	-6.36308	0.783333	-6.12541	NA	NA	0.14259	1.1505e-07	0.563027	1.97745e-10	0.433432	9.04482e-10	NA	NA	0.673521	5.33478e-05	0.954835	7.82873e-07	0.899698	1.28923e-06	NA	NA
RMDN3	2.172e-08	1.36451e-05	-5.59771	9.0596e-08	6.97117e-05	5.34464	Brain_Anterior_cingulate_cortex_BA24	3.98162e-10	1.34552e-06	6.25475	3.54038e-08	0.000114921	5.51237	Heart_Left_Ventricle	9.79226e-08	0.000125569	-5.33054	2.03918e-07	0.000406736	-5.19573	NA	NA	NA	NA	NA	NA	1	1	1	0	3	-1.46621	5.30119	0.578352	-6.36308	-1.93988	4.97748	NA	NA	0.14259	1.1505e-07	0.563027	1.97745e-10	0.0523937	6.44162e-07	NA	NA	0.673521	5.33478e-05	0.954835	7.82873e-07	0.608213	0.000483484	NA	NA
RMDN3	2.172e-08	1.36451e-05	-5.59771	9.0596e-08	6.97117e-05	5.34464	Brain_Anterior_cingulate_cortex_BA24	3.98162e-10	1.34552e-06	6.25475	3.54038e-08	0.000114921	5.51237	Lung	9.79226e-08	0.000182033	5.33054	2.03918e-07	0.000271132	5.19573	NA	NA	NA	NA	NA	NA	1	1	1	0	3	-1.46621	5.30119	0.578352	-6.36308	1.93988	-4.97748	NA	NA	0.14259	1.1505e-07	0.563027	1.97745e-10	0.0523937	6.44162e-07	NA	NA	0.673521	5.33478e-05	0.954835	7.82873e-07	0.584785	0.000578253	NA	NA
RMDN3	2.172e-08	1.36451e-05	-5.59771	9.0596e-08	6.97117e-05	5.34464	Brain_Anterior_cingulate_cortex_BA24	3.98162e-10	1.34552e-06	6.25475	3.54038e-08	0.000114921	5.51237	Minor_Salivary_Gland	9.79226e-08	0.000136956	5.33054	2.03918e-07	0.000183395	5.19573	NA	NA	NA	NA	NA	NA	1	1	1	0	3	-1.46621	5.30119	0.578352	-6.36308	1.93988	-4.97748	NA	NA	0.14259	1.1505e-07	0.563027	1.97745e-10	0.0523937	6.44162e-07	NA	NA	0.673521	5.33478e-05	0.954835	7.82873e-07	0.597009	0.00054922	NA	NA
RMDN3	2.172e-08	1.36451e-05	-5.59771	9.0596e-08	6.97117e-05	5.34464	Brain_Anterior_cingulate_cortex_BA24	3.98162e-10	1.34552e-06	6.25475	3.54038e-08	0.000114921	5.51237	Muscle_Skeletal	3.81678e-06	0.00404404	4.62112	4.16118e-08	6.56308e-05	5.48387	NA	NA	NA	NA	NA	NA	1	1	1	0	3	-1.46621	5.30119	0.578352	-6.36308	1.05295	-4.50301	NA	NA	0.14259	1.1505e-07	0.563027	1.97745e-10	0.292365	6.69968e-06	NA	NA	0.673521	5.33478e-05	0.954835	7.82873e-07	0.846854	0.00506688	NA	NA
RMDN3	2.172e-08	1.36451e-05	-5.59771	9.0596e-08	6.97117e-05	5.34464	Brain_Anterior_cingulate_cortex_BA24	3.98162e-10	1.34552e-06	6.25475	3.54038e-08	0.000114921	5.51237	Nerve_Tibial	9.79226e-08	0.000137348	-5.33054	2.03918e-07	0.000248263	-5.19573	NA	NA	NA	NA	NA	NA	1	1	1	0	3	-1.46621	5.30119	0.578352	-6.36308	-1.93988	4.97748	NA	NA	0.14259	1.1505e-07	0.563027	1.97745e-10	0.0523937	6.44162e-07	NA	NA	0.673521	5.33478e-05	0.954835	7.82873e-07	0.603281	0.000642907	NA	NA
RMDN3	2.172e-08	1.36451e-05	-5.59771	9.0596e-08	6.97117e-05	5.34464	Brain_Anterior_cingulate_cortex_BA24	3.98162e-10	1.34552e-06	6.25475	3.54038e-08	0.000114921	5.51237	Ovary	9.79226e-08	0.000129919	5.33054	2.03918e-07	0.000223364	5.19573	NA	NA	NA	NA	NA	NA	1	1	1	0	3	-1.46621	5.30119	0.578352	-6.36308	1.93988	-4.97748	NA	NA	0.14259	1.1505e-07	0.563027	1.97745e-10	0.0523937	6.44162e-07	NA	NA	0.673521	5.33478e-05	0.954835	7.82873e-07	0.608535	0.000630502	NA	NA
RMDN3	2.172e-08	1.36451e-05	-5.59771	9.0596e-08	6.97117e-05	5.34464	Brain_Anterior_cingulate_cortex_BA24	3.98162e-10	1.34552e-06	6.25475	3.54038e-08	0.000114921	5.51237	Pancreas	9.79226e-08	0.000112177	5.33054	2.03918e-07	0.00018405	5.19573	NA	NA	NA	NA	NA	NA	1	1	1	0	3	-1.46621	5.30119	0.578352	-6.36308	1.93988	-4.97748	NA	NA	0.14259	1.1505e-07	0.563027	1.97745e-10	0.0523937	6.44162e-07	NA	NA	0.673521	5.33478e-05	0.954835	7.82873e-07	0.603246	0.000557222	NA	NA
RMDN3	2.172e-08	1.36451e-05	-5.59771	9.0596e-08	6.97117e-05	5.34464	Brain_Anterior_cingulate_cortex_BA24	3.98162e-10	1.34552e-06	6.25475	3.54038e-08	0.000114921	5.51237	Pituitary	9.79226e-08	0.000121315	5.33054	2.03918e-07	0.000235403	5.19573	NA	NA	NA	NA	NA	NA	1	1	1	0	3	-1.46621	5.30119	0.578352	-6.36308	1.93988	-4.97748	NA	NA	0.14259	1.1505e-07	0.563027	1.97745e-10	0.0523937	6.44162e-07	NA	NA	0.673521	5.33478e-05	0.954835	7.82873e-07	0.620088	0.000500242	NA	NA
RMDN3	2.172e-08	1.36451e-05	-5.59771	9.0596e-08	6.97117e-05	5.34464	Brain_Anterior_cingulate_cortex_BA24	3.98162e-10	1.34552e-06	6.25475	3.54038e-08	0.000114921	5.51237	Prostate	9.79226e-08	0.000139591	5.33054	2.03918e-07	0.000238116	5.19573	NA	NA	NA	NA	NA	NA	1	1	1	0	3	-1.46621	5.30119	0.578352	-6.36308	1.93988	-4.97748	NA	NA	0.14259	1.1505e-07	0.563027	1.97745e-10	0.0523937	6.44162e-07	NA	NA	0.673521	5.33478e-05	0.954835	7.82873e-07	0.613125	0.000550646	NA	NA
RMDN3	2.172e-08	1.36451e-05	-5.59771	9.0596e-08	6.97117e-05	5.34464	Brain_Anterior_cingulate_cortex_BA24	3.98162e-10	1.34552e-06	6.25475	3.54038e-08	0.000114921	5.51237	Skin_Sun_Exposed_Lower_leg	9.79226e-08	0.000194474	5.33054	2.03918e-07	0.000409493	5.19573	NA	NA	NA	NA	NA	NA	1	1	1	0	3	-1.46621	5.30119	0.578352	-6.36308	1.93988	-4.97748	NA	NA	0.14259	1.1505e-07	0.563027	1.97745e-10	0.0523937	6.44162e-07	NA	NA	0.673521	5.33478e-05	0.954835	7.82873e-07	0.618283	0.000553476	NA	NA
RMDN3	2.172e-08	1.36451e-05	-5.59771	9.0596e-08	6.97117e-05	5.34464	Brain_Anterior_cingulate_cortex_BA24	3.98162e-10	1.34552e-06	6.25475	3.54038e-08	0.000114921	5.51237	Small_Intestine_Terminal_Ileum	9.79226e-08	0.000158073	-5.33054	2.03918e-07	0.000282534	-5.19573	NA	NA	NA	NA	NA	NA	1	1	1	0	3	-1.46621	5.30119	0.578352	-6.36308	-1.93988	4.97748	NA	NA	0.14259	1.1505e-07	0.563027	1.97745e-10	0.0523937	6.44162e-07	NA	NA	0.673521	5.33478e-05	0.954835	7.82873e-07	0.61954	0.000664796	NA	NA
RMDN3	2.172e-08	1.36451e-05	-5.59771	9.0596e-08	6.97117e-05	5.34464	Brain_Anterior_cingulate_cortex_BA24	3.98162e-10	1.34552e-06	6.25475	3.54038e-08	0.000114921	5.51237	Spleen	9.79226e-08	0.000139317	-5.33054	2.03918e-07	0.00021867	-5.19573	NA	NA	NA	NA	NA	NA	1	1	1	0	3	-1.46621	5.30119	0.578352	-6.36308	-1.93988	4.97748	NA	NA	0.14259	1.1505e-07	0.563027	1.97745e-10	0.0523937	6.44162e-07	NA	NA	0.673521	5.33478e-05	0.954835	7.82873e-07	0.608149	0.000584452	NA	NA
RMDN3	2.172e-08	1.36451e-05	-5.59771	9.0596e-08	6.97117e-05	5.34464	Brain_Anterior_cingulate_cortex_BA24	3.98162e-10	1.34552e-06	6.25475	3.54038e-08	0.000114921	5.51237	Stomach	9.79226e-08	0.000154794	5.33054	2.03918e-07	0.000192271	5.19573	NA	NA	NA	NA	NA	NA	1	1	1	0	3	-1.46621	5.30119	0.578352	-6.36308	1.93988	-4.97748	NA	NA	0.14259	1.1505e-07	0.563027	1.97745e-10	0.0523937	6.44162e-07	NA	NA	0.673521	5.33478e-05	0.954835	7.82873e-07	0.620616	0.000546047	NA	NA
RMDN3	2.172e-08	1.36451e-05	-5.59771	9.0596e-08	6.97117e-05	5.34464	Brain_Anterior_cingulate_cortex_BA24	3.98162e-10	1.34552e-06	6.25475	3.54038e-08	0.000114921	5.51237	Testis	9.79226e-08	0.000214145	5.33054	2.03918e-07	0.000320254	5.19573	NA	NA	NA	NA	NA	NA	1	1	1	0	3	-1.46621	5.30119	0.578352	-6.36308	1.93988	-4.97748	NA	NA	0.14259	1.1505e-07	0.563027	1.97745e-10	0.0523937	6.44162e-07	NA	NA	0.673521	5.33478e-05	0.954835	7.82873e-07	0.626946	0.00096609	NA	NA
RMDN3	2.172e-08	1.36451e-05	-5.59771	9.0596e-08	6.97117e-05	5.34464	Brain_Anterior_cingulate_cortex_BA24	3.98162e-10	1.34552e-06	6.25475	3.54038e-08	0.000114921	5.51237	Thyroid	9.79226e-08	0.000126348	5.33054	2.03918e-07	0.000213006	5.19573	NA	NA	NA	NA	NA	NA	1	1	1	0	3	-1.46621	5.30119	0.578352	-6.36308	1.93988	-4.97748	NA	NA	0.14259	1.1505e-07	0.563027	1.97745e-10	0.0523937	6.44162e-07	NA	NA	0.673521	5.33478e-05	0.954835	7.82873e-07	0.60413	0.000505238	NA	NA
RMDN3	2.172e-08	1.36451e-05	-5.59771	9.0596e-08	6.97117e-05	5.34464	Brain_Anterior_cingulate_cortex_BA24	3.98162e-10	1.34552e-06	6.25475	3.54038e-08	0.000114921	5.51237	Uterus	9.79226e-08	0.000119755	-5.33054	2.03918e-07	0.000191312	-5.19573	NA	NA	NA	NA	NA	NA	1	1	1	0	3	-1.46621	5.30119	0.578352	-6.36308	-1.93988	4.97748	NA	NA	0.14259	1.1505e-07	0.563027	1.97745e-10	0.0523937	6.44162e-07	NA	NA	0.673521	5.33478e-05	0.954835	7.82873e-07	0.611798	0.000477339	NA	NA
RMDN3	2.172e-08	1.36451e-05	-5.59771	9.0596e-08	6.97117e-05	5.34464	Brain_Anterior_cingulate_cortex_BA24	3.98162e-10	1.34552e-06	6.25475	3.54038e-08	0.000114921	5.51237	smultixcan	1.89789e-09	3.80739e-06	3.94476	4.16118e-08	6.90756e-05	5.48387	NA	NA	NA	NA	NA	NA	1	1	1	0	3	-1.46621	5.30119	0.578352	-6.36308	0.935559	-3.83324	NA	NA	0.14259	1.1505e-07	0.563027	1.97745e-10	0.553914	9.33652e-10	NA	NA	0.673521	5.33478e-05	0.954835	7.82873e-07	0.926396	1.4083e-06	NA	NA
RMDN3	2.172e-08	1.36451e-05	-5.59771	9.0596e-08	6.97117e-05	5.34464	Brain_Caudate_basal_ganglia	2.10454e-12	8.4806e-09	7.02738	2.18714e-10	7.52596e-07	6.34759	Adipose_Subcutaneous	9.79226e-08	0.000176879	5.33054	2.03918e-07	0.000379772	5.19573	NA	NA	NA	NA	NA	NA	1	1	1	0	3	-1.46621	5.30119	0.95316	-7.02446	1.93988	-4.97748	NA	NA	0.14259	1.1505e-07	0.340509	2.14896e-12	0.0523937	6.44162e-07	NA	NA	0.673521	5.33478e-05	0.886866	6.72357e-09	0.605143	0.000522723	NA	NA
RMDN3	2.172e-08	1.36451e-05	-5.59771	9.0596e-08	6.97117e-05	5.34464	Brain_Caudate_basal_ganglia	2.10454e-12	8.4806e-09	7.02738	2.18714e-10	7.52596e-07	6.34759	Adipose_Visceral_Omentum	9.79226e-08	0.000170937	-5.33054	2.03918e-07	0.000293051	-5.19573	NA	NA	NA	NA	NA	NA	1	1	1	0	3	-1.46621	5.30119	0.95316	-7.02446	-1.93988	4.97748	NA	NA	0.14259	1.1505e-07	0.340509	2.14896e-12	0.0523937	6.44162e-07	NA	NA	0.673521	5.33478e-05	0.886866	6.72357e-09	0.603682	0.000556588	NA	NA
RMDN3	2.172e-08	1.36451e-05	-5.59771	9.0596e-08	6.97117e-05	5.34464	Brain_Caudate_basal_ganglia	2.10454e-12	8.4806e-09	7.02738	2.18714e-10	7.52596e-07	6.34759	Artery_Aorta	9.79226e-08	0.000136466	5.33054	2.03918e-07	0.000194672	5.19573	NA	NA	NA	NA	NA	NA	1	1	1	0	3	-1.46621	5.30119	0.95316	-7.02446	1.93988	-4.97748	NA	NA	0.14259	1.1505e-07	0.340509	2.14896e-12	0.0523937	6.44162e-07	NA	NA	0.673521	5.33478e-05	0.886866	6.72357e-09	0.607726	0.000566184	NA	NA
RMDN3	2.172e-08	1.36451e-05	-5.59771	9.0596e-08	6.97117e-05	5.34464	Brain_Caudate_basal_ganglia	2.10454e-12	8.4806e-09	7.02738	2.18714e-10	7.52596e-07	6.34759	Artery_Coronary	9.79226e-08	0.000164515	5.33054	2.03918e-07	0.000295081	5.19573	NA	NA	NA	NA	NA	NA	1	1	1	0	3	-1.46621	5.30119	0.95316	-7.02446	1.93988	-4.97748	NA	NA	0.14259	1.1505e-07	0.340509	2.14896e-12	0.0523937	6.44162e-07	NA	NA	0.673521	5.33478e-05	0.886866	6.72357e-09	0.59537	0.000578318	NA	NA
RMDN3	2.172e-08	1.36451e-05	-5.59771	9.0596e-08	6.97117e-05	5.34464	Brain_Caudate_basal_ganglia	2.10454e-12	8.4806e-09	7.02738	2.18714e-10	7.52596e-07	6.34759	Artery_Tibial	9.79226e-08	0.000106292	5.33054	2.03918e-07	0.000186033	5.19573	NA	NA	NA	NA	NA	NA	1	1	1	0	3	-1.46621	5.30119	0.95316	-7.02446	1.93988	-4.97748	NA	NA	0.14259	1.1505e-07	0.340509	2.14896e-12	0.0523937	6.44162e-07	NA	NA	0.673521	5.33478e-05	0.886866	6.72357e-09	0.603886	0.00049539	NA	NA
RMDN3	2.172e-08	1.36451e-05	-5.59771	9.0596e-08	6.97117e-05	5.34464	Brain_Caudate_basal_ganglia	2.10454e-12	8.4806e-09	7.02738	2.18714e-10	7.52596e-07	6.34759	Brain_Amygdala	9.79226e-08	0.000102465	-5.33054	2.03918e-07	0.000253502	-5.19573	NA	NA	NA	NA	NA	NA	1	1	1	0	3	-1.46621	5.30119	0.95316	-7.02446	-1.93988	4.97748	NA	NA	0.14259	1.1505e-07	0.340509	2.14896e-12	0.0523937	6.44162e-07	NA	NA	0.673521	5.33478e-05	0.886866	6.72357e-09	0.639205	0.000550842	NA	NA
RMDN3	2.172e-08	1.36451e-05	-5.59771	9.0596e-08	6.97117e-05	5.34464	Brain_Caudate_basal_ganglia	2.10454e-12	8.4806e-09	7.02738	2.18714e-10	7.52596e-07	6.34759	Brain_Cerebellar_Hemisphere	1.03218e-09	2.94022e-06	6.10435	4.16118e-08	6.59596e-05	5.48387	NA	NA	NA	NA	NA	NA	1	1	1	0	3	-1.46621	5.30119	0.95316	-7.02446	0.783333	-6.12541	NA	NA	0.14259	1.1505e-07	0.340509	2.14896e-12	0.433432	9.04482e-10	NA	NA	0.673521	5.33478e-05	0.886866	6.72357e-09	0.895361	1.55419e-06	NA	NA
RMDN3	2.172e-08	1.36451e-05	-5.59771	9.0596e-08	6.97117e-05	5.34464	Brain_Caudate_basal_ganglia	2.10454e-12	8.4806e-09	7.02738	2.18714e-10	7.52596e-07	6.34759	Brain_Cortex	1.03218e-09	2.37694e-06	6.10435	4.16118e-08	7.61464e-05	5.48387	NA	NA	NA	NA	NA	NA	1	1	1	0	3	-1.46621	5.30119	0.95316	-7.02446	0.783333	-6.12541	NA	NA	0.14259	1.1505e-07	0.340509	2.14896e-12	0.433432	9.04482e-10	NA	NA	0.673521	5.33478e-05	0.886866	6.72357e-09	0.898067	1.30295e-06	NA	NA
RMDN3	2.172e-08	1.36451e-05	-5.59771	9.0596e-08	6.97117e-05	5.34464	Brain_Caudate_basal_ganglia	2.10454e-12	8.4806e-09	7.02738	2.18714e-10	7.52596e-07	6.34759	Brain_Hypothalamus	9.79226e-08	0.000128741	-5.33054	2.03918e-07	0.00027635	-5.19573	NA	NA	NA	NA	NA	NA	1	1	1	0	3	-1.46621	5.30119	0.95316	-7.02446	-1.93988	4.97748	NA	NA	0.14259	1.1505e-07	0.340509	2.14896e-12	0.0523937	6.44162e-07	NA	NA	0.673521	5.33478e-05	0.886866	6.72357e-09	0.631593	0.000569324	NA	NA
RMDN3	2.172e-08	1.36451e-05	-5.59771	9.0596e-08	6.97117e-05	5.34464	Brain_Caudate_basal_ganglia	2.10454e-12	8.4806e-09	7.02738	2.18714e-10	7.52596e-07	6.34759	Breast_Mammary_Tissue	9.79226e-08	0.00013299	5.33054	2.03918e-07	0.000259791	5.19573	NA	NA	NA	NA	NA	NA	1	1	1	0	3	-1.46621	5.30119	0.95316	-7.02446	1.93988	-4.97748	NA	NA	0.14259	1.1505e-07	0.340509	2.14896e-12	0.0523937	6.44162e-07	NA	NA	0.673521	5.33478e-05	0.886866	6.72357e-09	0.604332	0.000564286	NA	NA
RMDN3	2.172e-08	1.36451e-05	-5.59771	9.0596e-08	6.97117e-05	5.34464	Brain_Caudate_basal_ganglia	2.10454e-12	8.4806e-09	7.02738	2.18714e-10	7.52596e-07	6.34759	Cells_Cultured_fibroblasts	9.79226e-08	0.000151986	5.33054	2.03918e-07	0.000247198	5.19573	NA	NA	NA	NA	NA	NA	1	1	1	0	3	-1.46621	5.30119	0.95316	-7.02446	1.93988	-4.97748	NA	NA	0.14259	1.1505e-07	0.340509	2.14896e-12	0.0523937	6.44162e-07	NA	NA	0.673521	5.33478e-05	0.886866	6.72357e-09	0.596712	0.00065872	NA	NA
RMDN3	2.172e-08	1.36451e-05	-5.59771	9.0596e-08	6.97117e-05	5.34464	Brain_Caudate_basal_ganglia	2.10454e-12	8.4806e-09	7.02738	2.18714e-10	7.52596e-07	6.34759	Cells_EBV-transformed_lymphocytes	9.79226e-08	0.000124051	-5.33054	2.03918e-07	0.00018907	-5.19573	NA	NA	NA	NA	NA	NA	1	1	1	0	3	-1.46621	5.30119	0.95316	-7.02446	-1.93988	4.97748	NA	NA	0.14259	1.1505e-07	0.340509	2.14896e-12	0.0523937	6.44162e-07	NA	NA	0.673521	5.33478e-05	0.886866	6.72357e-09	0.610651	0.000529101	NA	NA
RMDN3	2.172e-08	1.36451e-05	-5.59771	9.0596e-08	6.97117e-05	5.34464	Brain_Caudate_basal_ganglia	2.10454e-12	8.4806e-09	7.02738	2.18714e-10	7.52596e-07	6.34759	Colon_Sigmoid	9.79226e-08	0.000114632	-5.33054	2.03918e-07	0.000232307	-5.19573	NA	NA	NA	NA	NA	NA	1	1	1	0	3	-1.46621	5.30119	0.95316	-7.02446	-1.93988	4.97748	NA	NA	0.14259	1.1505e-07	0.340509	2.14896e-12	0.0523937	6.44162e-07	NA	NA	0.673521	5.33478e-05	0.886866	6.72357e-09	0.615714	0.000499811	NA	NA
RMDN3	2.172e-08	1.36451e-05	-5.59771	9.0596e-08	6.97117e-05	5.34464	Brain_Caudate_basal_ganglia	2.10454e-12	8.4806e-09	7.02738	2.18714e-10	7.52596e-07	6.34759	Colon_Transverse	9.79226e-08	0.000145086	5.33054	2.03918e-07	0.000239273	5.19573	NA	NA	NA	NA	NA	NA	1	1	1	0	3	-1.46621	5.30119	0.95316	-7.02446	1.93988	-4.97748	NA	NA	0.14259	1.1505e-07	0.340509	2.14896e-12	0.0523937	6.44162e-07	NA	NA	0.673521	5.33478e-05	0.886866	6.72357e-09	0.613168	0.0006424	NA	NA
RMDN3	2.172e-08	1.36451e-05	-5.59771	9.0596e-08	6.97117e-05	5.34464	Brain_Caudate_basal_ganglia	2.10454e-12	8.4806e-09	7.02738	2.18714e-10	7.52596e-07	6.34759	Esophagus_Gastroesophageal_Junction	9.79226e-08	0.000132326	5.33054	2.03918e-07	0.000204268	5.19573	NA	NA	NA	NA	NA	NA	1	1	1	0	3	-1.46621	5.30119	0.95316	-7.02446	1.93988	-4.97748	NA	NA	0.14259	1.1505e-07	0.340509	2.14896e-12	0.0523937	6.44162e-07	NA	NA	0.673521	5.33478e-05	0.886866	6.72357e-09	0.613447	0.000620917	NA	NA
RMDN3	2.172e-08	1.36451e-05	-5.59771	9.0596e-08	6.97117e-05	5.34464	Brain_Caudate_basal_ganglia	2.10454e-12	8.4806e-09	7.02738	2.18714e-10	7.52596e-07	6.34759	Esophagus_Mucosa	9.79226e-08	0.000205323	5.33054	2.03918e-07	0.00025812	5.19573	NA	NA	NA	NA	NA	NA	1	1	1	0	3	-1.46621	5.30119	0.95316	-7.02446	1.93988	-4.97748	NA	NA	0.14259	1.1505e-07	0.340509	2.14896e-12	0.0523937	6.44162e-07	NA	NA	0.673521	5.33478e-05	0.886866	6.72357e-09	0.611164	0.000492864	NA	NA
RMDN3	2.172e-08	1.36451e-05	-5.59771	9.0596e-08	6.97117e-05	5.34464	Brain_Caudate_basal_ganglia	2.10454e-12	8.4806e-09	7.02738	2.18714e-10	7.52596e-07	6.34759	Esophagus_Muscularis	9.79226e-08	0.000149593	5.33054	2.03918e-07	0.000226292	5.19573	NA	NA	NA	NA	NA	NA	1	1	1	0	3	-1.46621	5.30119	0.95316	-7.02446	1.93988	-4.97748	NA	NA	0.14259	1.1505e-07	0.340509	2.14896e-12	0.0523937	6.44162e-07	NA	NA	0.673521	5.33478e-05	0.886866	6.72357e-09	0.607136	0.00059687	NA	NA
RMDN3	2.172e-08	1.36451e-05	-5.59771	9.0596e-08	6.97117e-05	5.34464	Brain_Caudate_basal_ganglia	2.10454e-12	8.4806e-09	7.02738	2.18714e-10	7.52596e-07	6.34759	Heart_Atrial_Appendage	1.03218e-09	2.69494e-06	6.10435	4.16118e-08	8.5925e-05	5.48387	NA	NA	NA	NA	NA	NA	1	1	1	0	3	-1.46621	5.30119	0.95316	-7.02446	0.783333	-6.12541	NA	NA	0.14259	1.1505e-07	0.340509	2.14896e-12	0.433432	9.04482e-10	NA	NA	0.673521	5.33478e-05	0.886866	6.72357e-09	0.899698	1.28923e-06	NA	NA
RMDN3	2.172e-08	1.36451e-05	-5.59771	9.0596e-08	6.97117e-05	5.34464	Brain_Caudate_basal_ganglia	2.10454e-12	8.4806e-09	7.02738	2.18714e-10	7.52596e-07	6.34759	Heart_Left_Ventricle	9.79226e-08	0.000125569	-5.33054	2.03918e-07	0.000406736	-5.19573	NA	NA	NA	NA	NA	NA	1	1	1	0	3	-1.46621	5.30119	0.95316	-7.02446	-1.93988	4.97748	NA	NA	0.14259	1.1505e-07	0.340509	2.14896e-12	0.0523937	6.44162e-07	NA	NA	0.673521	5.33478e-05	0.886866	6.72357e-09	0.608213	0.000483484	NA	NA
RMDN3	2.172e-08	1.36451e-05	-5.59771	9.0596e-08	6.97117e-05	5.34464	Brain_Caudate_basal_ganglia	2.10454e-12	8.4806e-09	7.02738	2.18714e-10	7.52596e-07	6.34759	Lung	9.79226e-08	0.000182033	5.33054	2.03918e-07	0.000271132	5.19573	NA	NA	NA	NA	NA	NA	1	1	1	0	3	-1.46621	5.30119	0.95316	-7.02446	1.93988	-4.97748	NA	NA	0.14259	1.1505e-07	0.340509	2.14896e-12	0.0523937	6.44162e-07	NA	NA	0.673521	5.33478e-05	0.886866	6.72357e-09	0.584785	0.000578253	NA	NA
RMDN3	2.172e-08	1.36451e-05	-5.59771	9.0596e-08	6.97117e-05	5.34464	Brain_Caudate_basal_ganglia	2.10454e-12	8.4806e-09	7.02738	2.18714e-10	7.52596e-07	6.34759	Minor_Salivary_Gland	9.79226e-08	0.000136956	5.33054	2.03918e-07	0.000183395	5.19573	NA	NA	NA	NA	NA	NA	1	1	1	0	3	-1.46621	5.30119	0.95316	-7.02446	1.93988	-4.97748	NA	NA	0.14259	1.1505e-07	0.340509	2.14896e-12	0.0523937	6.44162e-07	NA	NA	0.673521	5.33478e-05	0.886866	6.72357e-09	0.597009	0.00054922	NA	NA
RMDN3	2.172e-08	1.36451e-05	-5.59771	9.0596e-08	6.97117e-05	5.34464	Brain_Caudate_basal_ganglia	2.10454e-12	8.4806e-09	7.02738	2.18714e-10	7.52596e-07	6.34759	Muscle_Skeletal	3.81678e-06	0.00404404	4.62112	4.16118e-08	6.56308e-05	5.48387	NA	NA	NA	NA	NA	NA	1	1	1	0	3	-1.46621	5.30119	0.95316	-7.02446	1.05295	-4.50301	NA	NA	0.14259	1.1505e-07	0.340509	2.14896e-12	0.292365	6.69968e-06	NA	NA	0.673521	5.33478e-05	0.886866	6.72357e-09	0.846854	0.00506688	NA	NA
RMDN3	2.172e-08	1.36451e-05	-5.59771	9.0596e-08	6.97117e-05	5.34464	Brain_Caudate_basal_ganglia	2.10454e-12	8.4806e-09	7.02738	2.18714e-10	7.52596e-07	6.34759	Nerve_Tibial	9.79226e-08	0.000137348	-5.33054	2.03918e-07	0.000248263	-5.19573	NA	NA	NA	NA	NA	NA	1	1	1	0	3	-1.46621	5.30119	0.95316	-7.02446	-1.93988	4.97748	NA	NA	0.14259	1.1505e-07	0.340509	2.14896e-12	0.0523937	6.44162e-07	NA	NA	0.673521	5.33478e-05	0.886866	6.72357e-09	0.603281	0.000642907	NA	NA
RMDN3	2.172e-08	1.36451e-05	-5.59771	9.0596e-08	6.97117e-05	5.34464	Brain_Caudate_basal_ganglia	2.10454e-12	8.4806e-09	7.02738	2.18714e-10	7.52596e-07	6.34759	Ovary	9.79226e-08	0.000129919	5.33054	2.03918e-07	0.000223364	5.19573	NA	NA	NA	NA	NA	NA	1	1	1	0	3	-1.46621	5.30119	0.95316	-7.02446	1.93988	-4.97748	NA	NA	0.14259	1.1505e-07	0.340509	2.14896e-12	0.0523937	6.44162e-07	NA	NA	0.673521	5.33478e-05	0.886866	6.72357e-09	0.608535	0.000630502	NA	NA
RMDN3	2.172e-08	1.36451e-05	-5.59771	9.0596e-08	6.97117e-05	5.34464	Brain_Caudate_basal_ganglia	2.10454e-12	8.4806e-09	7.02738	2.18714e-10	7.52596e-07	6.34759	Pancreas	9.79226e-08	0.000112177	5.33054	2.03918e-07	0.00018405	5.19573	NA	NA	NA	NA	NA	NA	1	1	1	0	3	-1.46621	5.30119	0.95316	-7.02446	1.93988	-4.97748	NA	NA	0.14259	1.1505e-07	0.340509	2.14896e-12	0.0523937	6.44162e-07	NA	NA	0.673521	5.33478e-05	0.886866	6.72357e-09	0.603246	0.000557222	NA	NA
RMDN3	2.172e-08	1.36451e-05	-5.59771	9.0596e-08	6.97117e-05	5.34464	Brain_Caudate_basal_ganglia	2.10454e-12	8.4806e-09	7.02738	2.18714e-10	7.52596e-07	6.34759	Pituitary	9.79226e-08	0.000121315	5.33054	2.03918e-07	0.000235403	5.19573	NA	NA	NA	NA	NA	NA	1	1	1	0	3	-1.46621	5.30119	0.95316	-7.02446	1.93988	-4.97748	NA	NA	0.14259	1.1505e-07	0.340509	2.14896e-12	0.0523937	6.44162e-07	NA	NA	0.673521	5.33478e-05	0.886866	6.72357e-09	0.620088	0.000500242	NA	NA
RMDN3	2.172e-08	1.36451e-05	-5.59771	9.0596e-08	6.97117e-05	5.34464	Brain_Caudate_basal_ganglia	2.10454e-12	8.4806e-09	7.02738	2.18714e-10	7.52596e-07	6.34759	Prostate	9.79226e-08	0.000139591	5.33054	2.03918e-07	0.000238116	5.19573	NA	NA	NA	NA	NA	NA	1	1	1	0	3	-1.46621	5.30119	0.95316	-7.02446	1.93988	-4.97748	NA	NA	0.14259	1.1505e-07	0.340509	2.14896e-12	0.0523937	6.44162e-07	NA	NA	0.673521	5.33478e-05	0.886866	6.72357e-09	0.613125	0.000550646	NA	NA
RMDN3	2.172e-08	1.36451e-05	-5.59771	9.0596e-08	6.97117e-05	5.34464	Brain_Caudate_basal_ganglia	2.10454e-12	8.4806e-09	7.02738	2.18714e-10	7.52596e-07	6.34759	Skin_Sun_Exposed_Lower_leg	9.79226e-08	0.000194474	5.33054	2.03918e-07	0.000409493	5.19573	NA	NA	NA	NA	NA	NA	1	1	1	0	3	-1.46621	5.30119	0.95316	-7.02446	1.93988	-4.97748	NA	NA	0.14259	1.1505e-07	0.340509	2.14896e-12	0.0523937	6.44162e-07	NA	NA	0.673521	5.33478e-05	0.886866	6.72357e-09	0.618283	0.000553476	NA	NA
RMDN3	2.172e-08	1.36451e-05	-5.59771	9.0596e-08	6.97117e-05	5.34464	Brain_Caudate_basal_ganglia	2.10454e-12	8.4806e-09	7.02738	2.18714e-10	7.52596e-07	6.34759	Small_Intestine_Terminal_Ileum	9.79226e-08	0.000158073	-5.33054	2.03918e-07	0.000282534	-5.19573	NA	NA	NA	NA	NA	NA	1	1	1	0	3	-1.46621	5.30119	0.95316	-7.02446	-1.93988	4.97748	NA	NA	0.14259	1.1505e-07	0.340509	2.14896e-12	0.0523937	6.44162e-07	NA	NA	0.673521	5.33478e-05	0.886866	6.72357e-09	0.61954	0.000664796	NA	NA
RMDN3	2.172e-08	1.36451e-05	-5.59771	9.0596e-08	6.97117e-05	5.34464	Brain_Caudate_basal_ganglia	2.10454e-12	8.4806e-09	7.02738	2.18714e-10	7.52596e-07	6.34759	Spleen	9.79226e-08	0.000139317	-5.33054	2.03918e-07	0.00021867	-5.19573	NA	NA	NA	NA	NA	NA	1	1	1	0	3	-1.46621	5.30119	0.95316	-7.02446	-1.93988	4.97748	NA	NA	0.14259	1.1505e-07	0.340509	2.14896e-12	0.0523937	6.44162e-07	NA	NA	0.673521	5.33478e-05	0.886866	6.72357e-09	0.608149	0.000584452	NA	NA
RMDN3	2.172e-08	1.36451e-05	-5.59771	9.0596e-08	6.97117e-05	5.34464	Brain_Caudate_basal_ganglia	2.10454e-12	8.4806e-09	7.02738	2.18714e-10	7.52596e-07	6.34759	Stomach	9.79226e-08	0.000154794	5.33054	2.03918e-07	0.000192271	5.19573	NA	NA	NA	NA	NA	NA	1	1	1	0	3	-1.46621	5.30119	0.95316	-7.02446	1.93988	-4.97748	NA	NA	0.14259	1.1505e-07	0.340509	2.14896e-12	0.0523937	6.44162e-07	NA	NA	0.673521	5.33478e-05	0.886866	6.72357e-09	0.620616	0.000546047	NA	NA
RMDN3	2.172e-08	1.36451e-05	-5.59771	9.0596e-08	6.97117e-05	5.34464	Brain_Caudate_basal_ganglia	2.10454e-12	8.4806e-09	7.02738	2.18714e-10	7.52596e-07	6.34759	Testis	9.79226e-08	0.000214145	5.33054	2.03918e-07	0.000320254	5.19573	NA	NA	NA	NA	NA	NA	1	1	1	0	3	-1.46621	5.30119	0.95316	-7.02446	1.93988	-4.97748	NA	NA	0.14259	1.1505e-07	0.340509	2.14896e-12	0.0523937	6.44162e-07	NA	NA	0.673521	5.33478e-05	0.886866	6.72357e-09	0.626946	0.00096609	NA	NA
RMDN3	2.172e-08	1.36451e-05	-5.59771	9.0596e-08	6.97117e-05	5.34464	Brain_Caudate_basal_ganglia	2.10454e-12	8.4806e-09	7.02738	2.18714e-10	7.52596e-07	6.34759	Thyroid	9.79226e-08	0.000126348	5.33054	2.03918e-07	0.000213006	5.19573	NA	NA	NA	NA	NA	NA	1	1	1	0	3	-1.46621	5.30119	0.95316	-7.02446	1.93988	-4.97748	NA	NA	0.14259	1.1505e-07	0.340509	2.14896e-12	0.0523937	6.44162e-07	NA	NA	0.673521	5.33478e-05	0.886866	6.72357e-09	0.60413	0.000505238	NA	NA
RMDN3	2.172e-08	1.36451e-05	-5.59771	9.0596e-08	6.97117e-05	5.34464	Brain_Caudate_basal_ganglia	2.10454e-12	8.4806e-09	7.02738	2.18714e-10	7.52596e-07	6.34759	Uterus	9.79226e-08	0.000119755	-5.33054	2.03918e-07	0.000191312	-5.19573	NA	NA	NA	NA	NA	NA	1	1	1	0	3	-1.46621	5.30119	0.95316	-7.02446	-1.93988	4.97748	NA	NA	0.14259	1.1505e-07	0.340509	2.14896e-12	0.0523937	6.44162e-07	NA	NA	0.673521	5.33478e-05	0.886866	6.72357e-09	0.611798	0.000477339	NA	NA
RMDN3	2.172e-08	1.36451e-05	-5.59771	9.0596e-08	6.97117e-05	5.34464	Brain_Caudate_basal_ganglia	2.10454e-12	8.4806e-09	7.02738	2.18714e-10	7.52596e-07	6.34759	smultixcan	1.89789e-09	3.80739e-06	3.94476	4.16118e-08	6.90756e-05	5.48387	NA	NA	NA	NA	NA	NA	1	1	1	0	3	-1.46621	5.30119	0.95316	-7.02446	0.935559	-3.83324	NA	NA	0.14259	1.1505e-07	0.340509	2.14896e-12	0.553914	9.33652e-10	NA	NA	0.673521	5.33478e-05	0.886866	6.72357e-09	0.926396	1.4083e-06	NA	NA
RMDN3	2.172e-08	1.36451e-05	-5.59771	9.0596e-08	6.97117e-05	5.34464	Brain_Cerebellar_Hemisphere	1.39301e-07	0.000234165	5.26617	2.70591e-07	0.00039344	5.14286	Adipose_Subcutaneous	9.79226e-08	0.000176879	5.33054	2.03918e-07	0.000379772	5.19573	NA	NA	NA	NA	NA	NA	1	1	1	0	3	-1.46621	5.30119	1.88626	-4.92593	1.93988	-4.97748	NA	NA	0.14259	1.1505e-07	0.0592603	8.39592e-07	0.0523937	6.44162e-07	NA	NA	0.673521	5.33478e-05	0.685766	0.0010217	0.605143	0.000522723	NA	NA
RMDN3	2.172e-08	1.36451e-05	-5.59771	9.0596e-08	6.97117e-05	5.34464	Brain_Cerebellar_Hemisphere	1.39301e-07	0.000234165	5.26617	2.70591e-07	0.00039344	5.14286	Adipose_Visceral_Omentum	9.79226e-08	0.000170937	-5.33054	2.03918e-07	0.000293051	-5.19573	NA	NA	NA	NA	NA	NA	1	1	1	0	3	-1.46621	5.30119	1.88626	-4.92593	-1.93988	4.97748	NA	NA	0.14259	1.1505e-07	0.0592603	8.39592e-07	0.0523937	6.44162e-07	NA	NA	0.673521	5.33478e-05	0.685766	0.0010217	0.603682	0.000556588	NA	NA
RMDN3	2.172e-08	1.36451e-05	-5.59771	9.0596e-08	6.97117e-05	5.34464	Brain_Cerebellar_Hemisphere	1.39301e-07	0.000234165	5.26617	2.70591e-07	0.00039344	5.14286	Artery_Aorta	9.79226e-08	0.000136466	5.33054	2.03918e-07	0.000194672	5.19573	NA	NA	NA	NA	NA	NA	1	1	1	0	3	-1.46621	5.30119	1.88626	-4.92593	1.93988	-4.97748	NA	NA	0.14259	1.1505e-07	0.0592603	8.39592e-07	0.0523937	6.44162e-07	NA	NA	0.673521	5.33478e-05	0.685766	0.0010217	0.607726	0.000566184	NA	NA
RMDN3	2.172e-08	1.36451e-05	-5.59771	9.0596e-08	6.97117e-05	5.34464	Brain_Cerebellar_Hemisphere	1.39301e-07	0.000234165	5.26617	2.70591e-07	0.00039344	5.14286	Artery_Coronary	9.79226e-08	0.000164515	5.33054	2.03918e-07	0.000295081	5.19573	NA	NA	NA	NA	NA	NA	1	1	1	0	3	-1.46621	5.30119	1.88626	-4.92593	1.93988	-4.97748	NA	NA	0.14259	1.1505e-07	0.0592603	8.39592e-07	0.0523937	6.44162e-07	NA	NA	0.673521	5.33478e-05	0.685766	0.0010217	0.59537	0.000578318	NA	NA
RMDN3	2.172e-08	1.36451e-05	-5.59771	9.0596e-08	6.97117e-05	5.34464	Brain_Cerebellar_Hemisphere	1.39301e-07	0.000234165	5.26617	2.70591e-07	0.00039344	5.14286	Artery_Tibial	9.79226e-08	0.000106292	5.33054	2.03918e-07	0.000186033	5.19573	NA	NA	NA	NA	NA	NA	1	1	1	0	3	-1.46621	5.30119	1.88626	-4.92593	1.93988	-4.97748	NA	NA	0.14259	1.1505e-07	0.0592603	8.39592e-07	0.0523937	6.44162e-07	NA	NA	0.673521	5.33478e-05	0.685766	0.0010217	0.603886	0.00049539	NA	NA
RMDN3	2.172e-08	1.36451e-05	-5.59771	9.0596e-08	6.97117e-05	5.34464	Brain_Cerebellar_Hemisphere	1.39301e-07	0.000234165	5.26617	2.70591e-07	0.00039344	5.14286	Brain_Amygdala	9.79226e-08	0.000102465	-5.33054	2.03918e-07	0.000253502	-5.19573	NA	NA	NA	NA	NA	NA	1	1	1	0	3	-1.46621	5.30119	1.88626	-4.92593	-1.93988	4.97748	NA	NA	0.14259	1.1505e-07	0.0592603	8.39592e-07	0.0523937	6.44162e-07	NA	NA	0.673521	5.33478e-05	0.685766	0.0010217	0.639205	0.000550842	NA	NA
RMDN3	2.172e-08	1.36451e-05	-5.59771	9.0596e-08	6.97117e-05	5.34464	Brain_Cerebellar_Hemisphere	1.39301e-07	0.000234165	5.26617	2.70591e-07	0.00039344	5.14286	Brain_Cerebellar_Hemisphere	1.03218e-09	2.94022e-06	6.10435	4.16118e-08	6.59596e-05	5.48387	NA	NA	NA	NA	NA	NA	1	1	1	0	3	-1.46621	5.30119	1.88626	-4.92593	0.783333	-6.12541	NA	NA	0.14259	1.1505e-07	0.0592603	8.39592e-07	0.433432	9.04482e-10	NA	NA	0.673521	5.33478e-05	0.685766	0.0010217	0.895361	1.55419e-06	NA	NA
RMDN3	2.172e-08	1.36451e-05	-5.59771	9.0596e-08	6.97117e-05	5.34464	Brain_Cerebellar_Hemisphere	1.39301e-07	0.000234165	5.26617	2.70591e-07	0.00039344	5.14286	Brain_Cortex	1.03218e-09	2.37694e-06	6.10435	4.16118e-08	7.61464e-05	5.48387	NA	NA	NA	NA	NA	NA	1	1	1	0	3	-1.46621	5.30119	1.88626	-4.92593	0.783333	-6.12541	NA	NA	0.14259	1.1505e-07	0.0592603	8.39592e-07	0.433432	9.04482e-10	NA	NA	0.673521	5.33478e-05	0.685766	0.0010217	0.898067	1.30295e-06	NA	NA
RMDN3	2.172e-08	1.36451e-05	-5.59771	9.0596e-08	6.97117e-05	5.34464	Brain_Cerebellar_Hemisphere	1.39301e-07	0.000234165	5.26617	2.70591e-07	0.00039344	5.14286	Brain_Hypothalamus	9.79226e-08	0.000128741	-5.33054	2.03918e-07	0.00027635	-5.19573	NA	NA	NA	NA	NA	NA	1	1	1	0	3	-1.46621	5.30119	1.88626	-4.92593	-1.93988	4.97748	NA	NA	0.14259	1.1505e-07	0.0592603	8.39592e-07	0.0523937	6.44162e-07	NA	NA	0.673521	5.33478e-05	0.685766	0.0010217	0.631593	0.000569324	NA	NA
RMDN3	2.172e-08	1.36451e-05	-5.59771	9.0596e-08	6.97117e-05	5.34464	Brain_Cerebellar_Hemisphere	1.39301e-07	0.000234165	5.26617	2.70591e-07	0.00039344	5.14286	Breast_Mammary_Tissue	9.79226e-08	0.00013299	5.33054	2.03918e-07	0.000259791	5.19573	NA	NA	NA	NA	NA	NA	1	1	1	0	3	-1.46621	5.30119	1.88626	-4.92593	1.93988	-4.97748	NA	NA	0.14259	1.1505e-07	0.0592603	8.39592e-07	0.0523937	6.44162e-07	NA	NA	0.673521	5.33478e-05	0.685766	0.0010217	0.604332	0.000564286	NA	NA
RMDN3	2.172e-08	1.36451e-05	-5.59771	9.0596e-08	6.97117e-05	5.34464	Brain_Cerebellar_Hemisphere	1.39301e-07	0.000234165	5.26617	2.70591e-07	0.00039344	5.14286	Cells_Cultured_fibroblasts	9.79226e-08	0.000151986	5.33054	2.03918e-07	0.000247198	5.19573	NA	NA	NA	NA	NA	NA	1	1	1	0	3	-1.46621	5.30119	1.88626	-4.92593	1.93988	-4.97748	NA	NA	0.14259	1.1505e-07	0.0592603	8.39592e-07	0.0523937	6.44162e-07	NA	NA	0.673521	5.33478e-05	0.685766	0.0010217	0.596712	0.00065872	NA	NA
RMDN3	2.172e-08	1.36451e-05	-5.59771	9.0596e-08	6.97117e-05	5.34464	Brain_Cerebellar_Hemisphere	1.39301e-07	0.000234165	5.26617	2.70591e-07	0.00039344	5.14286	Cells_EBV-transformed_lymphocytes	9.79226e-08	0.000124051	-5.33054	2.03918e-07	0.00018907	-5.19573	NA	NA	NA	NA	NA	NA	1	1	1	0	3	-1.46621	5.30119	1.88626	-4.92593	-1.93988	4.97748	NA	NA	0.14259	1.1505e-07	0.0592603	8.39592e-07	0.0523937	6.44162e-07	NA	NA	0.673521	5.33478e-05	0.685766	0.0010217	0.610651	0.000529101	NA	NA
RMDN3	2.172e-08	1.36451e-05	-5.59771	9.0596e-08	6.97117e-05	5.34464	Brain_Cerebellar_Hemisphere	1.39301e-07	0.000234165	5.26617	2.70591e-07	0.00039344	5.14286	Colon_Sigmoid	9.79226e-08	0.000114632	-5.33054	2.03918e-07	0.000232307	-5.19573	NA	NA	NA	NA	NA	NA	1	1	1	0	3	-1.46621	5.30119	1.88626	-4.92593	-1.93988	4.97748	NA	NA	0.14259	1.1505e-07	0.0592603	8.39592e-07	0.0523937	6.44162e-07	NA	NA	0.673521	5.33478e-05	0.685766	0.0010217	0.615714	0.000499811	NA	NA
RMDN3	2.172e-08	1.36451e-05	-5.59771	9.0596e-08	6.97117e-05	5.34464	Brain_Cerebellar_Hemisphere	1.39301e-07	0.000234165	5.26617	2.70591e-07	0.00039344	5.14286	Colon_Transverse	9.79226e-08	0.000145086	5.33054	2.03918e-07	0.000239273	5.19573	NA	NA	NA	NA	NA	NA	1	1	1	0	3	-1.46621	5.30119	1.88626	-4.92593	1.93988	-4.97748	NA	NA	0.14259	1.1505e-07	0.0592603	8.39592e-07	0.0523937	6.44162e-07	NA	NA	0.673521	5.33478e-05	0.685766	0.0010217	0.613168	0.0006424	NA	NA
RMDN3	2.172e-08	1.36451e-05	-5.59771	9.0596e-08	6.97117e-05	5.34464	Brain_Cerebellar_Hemisphere	1.39301e-07	0.000234165	5.26617	2.70591e-07	0.00039344	5.14286	Esophagus_Gastroesophageal_Junction	9.79226e-08	0.000132326	5.33054	2.03918e-07	0.000204268	5.19573	NA	NA	NA	NA	NA	NA	1	1	1	0	3	-1.46621	5.30119	1.88626	-4.92593	1.93988	-4.97748	NA	NA	0.14259	1.1505e-07	0.0592603	8.39592e-07	0.0523937	6.44162e-07	NA	NA	0.673521	5.33478e-05	0.685766	0.0010217	0.613447	0.000620917	NA	NA
RMDN3	2.172e-08	1.36451e-05	-5.59771	9.0596e-08	6.97117e-05	5.34464	Brain_Cerebellar_Hemisphere	1.39301e-07	0.000234165	5.26617	2.70591e-07	0.00039344	5.14286	Esophagus_Mucosa	9.79226e-08	0.000205323	5.33054	2.03918e-07	0.00025812	5.19573	NA	NA	NA	NA	NA	NA	1	1	1	0	3	-1.46621	5.30119	1.88626	-4.92593	1.93988	-4.97748	NA	NA	0.14259	1.1505e-07	0.0592603	8.39592e-07	0.0523937	6.44162e-07	NA	NA	0.673521	5.33478e-05	0.685766	0.0010217	0.611164	0.000492864	NA	NA
RMDN3	2.172e-08	1.36451e-05	-5.59771	9.0596e-08	6.97117e-05	5.34464	Brain_Cerebellar_Hemisphere	1.39301e-07	0.000234165	5.26617	2.70591e-07	0.00039344	5.14286	Esophagus_Muscularis	9.79226e-08	0.000149593	5.33054	2.03918e-07	0.000226292	5.19573	NA	NA	NA	NA	NA	NA	1	1	1	0	3	-1.46621	5.30119	1.88626	-4.92593	1.93988	-4.97748	NA	NA	0.14259	1.1505e-07	0.0592603	8.39592e-07	0.0523937	6.44162e-07	NA	NA	0.673521	5.33478e-05	0.685766	0.0010217	0.607136	0.00059687	NA	NA
RMDN3	2.172e-08	1.36451e-05	-5.59771	9.0596e-08	6.97117e-05	5.34464	Brain_Cerebellar_Hemisphere	1.39301e-07	0.000234165	5.26617	2.70591e-07	0.00039344	5.14286	Heart_Atrial_Appendage	1.03218e-09	2.69494e-06	6.10435	4.16118e-08	8.5925e-05	5.48387	NA	NA	NA	NA	NA	NA	1	1	1	0	3	-1.46621	5.30119	1.88626	-4.92593	0.783333	-6.12541	NA	NA	0.14259	1.1505e-07	0.0592603	8.39592e-07	0.433432	9.04482e-10	NA	NA	0.673521	5.33478e-05	0.685766	0.0010217	0.899698	1.28923e-06	NA	NA
RMDN3	2.172e-08	1.36451e-05	-5.59771	9.0596e-08	6.97117e-05	5.34464	Brain_Cerebellar_Hemisphere	1.39301e-07	0.000234165	5.26617	2.70591e-07	0.00039344	5.14286	Heart_Left_Ventricle	9.79226e-08	0.000125569	-5.33054	2.03918e-07	0.000406736	-5.19573	NA	NA	NA	NA	NA	NA	1	1	1	0	3	-1.46621	5.30119	1.88626	-4.92593	-1.93988	4.97748	NA	NA	0.14259	1.1505e-07	0.0592603	8.39592e-07	0.0523937	6.44162e-07	NA	NA	0.673521	5.33478e-05	0.685766	0.0010217	0.608213	0.000483484	NA	NA
RMDN3	2.172e-08	1.36451e-05	-5.59771	9.0596e-08	6.97117e-05	5.34464	Brain_Cerebellar_Hemisphere	1.39301e-07	0.000234165	5.26617	2.70591e-07	0.00039344	5.14286	Lung	9.79226e-08	0.000182033	5.33054	2.03918e-07	0.000271132	5.19573	NA	NA	NA	NA	NA	NA	1	1	1	0	3	-1.46621	5.30119	1.88626	-4.92593	1.93988	-4.97748	NA	NA	0.14259	1.1505e-07	0.0592603	8.39592e-07	0.0523937	6.44162e-07	NA	NA	0.673521	5.33478e-05	0.685766	0.0010217	0.584785	0.000578253	NA	NA
RMDN3	2.172e-08	1.36451e-05	-5.59771	9.0596e-08	6.97117e-05	5.34464	Brain_Cerebellar_Hemisphere	1.39301e-07	0.000234165	5.26617	2.70591e-07	0.00039344	5.14286	Minor_Salivary_Gland	9.79226e-08	0.000136956	5.33054	2.03918e-07	0.000183395	5.19573	NA	NA	NA	NA	NA	NA	1	1	1	0	3	-1.46621	5.30119	1.88626	-4.92593	1.93988	-4.97748	NA	NA	0.14259	1.1505e-07	0.0592603	8.39592e-07	0.0523937	6.44162e-07	NA	NA	0.673521	5.33478e-05	0.685766	0.0010217	0.597009	0.00054922	NA	NA
RMDN3	2.172e-08	1.36451e-05	-5.59771	9.0596e-08	6.97117e-05	5.34464	Brain_Cerebellar_Hemisphere	1.39301e-07	0.000234165	5.26617	2.70591e-07	0.00039344	5.14286	Muscle_Skeletal	3.81678e-06	0.00404404	4.62112	4.16118e-08	6.56308e-05	5.48387	NA	NA	NA	NA	NA	NA	1	1	1	0	3	-1.46621	5.30119	1.88626	-4.92593	1.05295	-4.50301	NA	NA	0.14259	1.1505e-07	0.0592603	8.39592e-07	0.292365	6.69968e-06	NA	NA	0.673521	5.33478e-05	0.685766	0.0010217	0.846854	0.00506688	NA	NA
RMDN3	2.172e-08	1.36451e-05	-5.59771	9.0596e-08	6.97117e-05	5.34464	Brain_Cerebellar_Hemisphere	1.39301e-07	0.000234165	5.26617	2.70591e-07	0.00039344	5.14286	Nerve_Tibial	9.79226e-08	0.000137348	-5.33054	2.03918e-07	0.000248263	-5.19573	NA	NA	NA	NA	NA	NA	1	1	1	0	3	-1.46621	5.30119	1.88626	-4.92593	-1.93988	4.97748	NA	NA	0.14259	1.1505e-07	0.0592603	8.39592e-07	0.0523937	6.44162e-07	NA	NA	0.673521	5.33478e-05	0.685766	0.0010217	0.603281	0.000642907	NA	NA
RMDN3	2.172e-08	1.36451e-05	-5.59771	9.0596e-08	6.97117e-05	5.34464	Brain_Cerebellar_Hemisphere	1.39301e-07	0.000234165	5.26617	2.70591e-07	0.00039344	5.14286	Ovary	9.79226e-08	0.000129919	5.33054	2.03918e-07	0.000223364	5.19573	NA	NA	NA	NA	NA	NA	1	1	1	0	3	-1.46621	5.30119	1.88626	-4.92593	1.93988	-4.97748	NA	NA	0.14259	1.1505e-07	0.0592603	8.39592e-07	0.0523937	6.44162e-07	NA	NA	0.673521	5.33478e-05	0.685766	0.0010217	0.608535	0.000630502	NA	NA
RMDN3	2.172e-08	1.36451e-05	-5.59771	9.0596e-08	6.97117e-05	5.34464	Brain_Cerebellar_Hemisphere	1.39301e-07	0.000234165	5.26617	2.70591e-07	0.00039344	5.14286	Pancreas	9.79226e-08	0.000112177	5.33054	2.03918e-07	0.00018405	5.19573	NA	NA	NA	NA	NA	NA	1	1	1	0	3	-1.46621	5.30119	1.88626	-4.92593	1.93988	-4.97748	NA	NA	0.14259	1.1505e-07	0.0592603	8.39592e-07	0.0523937	6.44162e-07	NA	NA	0.673521	5.33478e-05	0.685766	0.0010217	0.603246	0.000557222	NA	NA
RMDN3	2.172e-08	1.36451e-05	-5.59771	9.0596e-08	6.97117e-05	5.34464	Brain_Cerebellar_Hemisphere	1.39301e-07	0.000234165	5.26617	2.70591e-07	0.00039344	5.14286	Pituitary	9.79226e-08	0.000121315	5.33054	2.03918e-07	0.000235403	5.19573	NA	NA	NA	NA	NA	NA	1	1	1	0	3	-1.46621	5.30119	1.88626	-4.92593	1.93988	-4.97748	NA	NA	0.14259	1.1505e-07	0.0592603	8.39592e-07	0.0523937	6.44162e-07	NA	NA	0.673521	5.33478e-05	0.685766	0.0010217	0.620088	0.000500242	NA	NA
RMDN3	2.172e-08	1.36451e-05	-5.59771	9.0596e-08	6.97117e-05	5.34464	Brain_Cerebellar_Hemisphere	1.39301e-07	0.000234165	5.26617	2.70591e-07	0.00039344	5.14286	Prostate	9.79226e-08	0.000139591	5.33054	2.03918e-07	0.000238116	5.19573	NA	NA	NA	NA	NA	NA	1	1	1	0	3	-1.46621	5.30119	1.88626	-4.92593	1.93988	-4.97748	NA	NA	0.14259	1.1505e-07	0.0592603	8.39592e-07	0.0523937	6.44162e-07	NA	NA	0.673521	5.33478e-05	0.685766	0.0010217	0.613125	0.000550646	NA	NA
RMDN3	2.172e-08	1.36451e-05	-5.59771	9.0596e-08	6.97117e-05	5.34464	Brain_Cerebellar_Hemisphere	1.39301e-07	0.000234165	5.26617	2.70591e-07	0.00039344	5.14286	Skin_Sun_Exposed_Lower_leg	9.79226e-08	0.000194474	5.33054	2.03918e-07	0.000409493	5.19573	NA	NA	NA	NA	NA	NA	1	1	1	0	3	-1.46621	5.30119	1.88626	-4.92593	1.93988	-4.97748	NA	NA	0.14259	1.1505e-07	0.0592603	8.39592e-07	0.0523937	6.44162e-07	NA	NA	0.673521	5.33478e-05	0.685766	0.0010217	0.618283	0.000553476	NA	NA
RMDN3	2.172e-08	1.36451e-05	-5.59771	9.0596e-08	6.97117e-05	5.34464	Brain_Cerebellar_Hemisphere	1.39301e-07	0.000234165	5.26617	2.70591e-07	0.00039344	5.14286	Small_Intestine_Terminal_Ileum	9.79226e-08	0.000158073	-5.33054	2.03918e-07	0.000282534	-5.19573	NA	NA	NA	NA	NA	NA	1	1	1	0	3	-1.46621	5.30119	1.88626	-4.92593	-1.93988	4.97748	NA	NA	0.14259	1.1505e-07	0.0592603	8.39592e-07	0.0523937	6.44162e-07	NA	NA	0.673521	5.33478e-05	0.685766	0.0010217	0.61954	0.000664796	NA	NA
RMDN3	2.172e-08	1.36451e-05	-5.59771	9.0596e-08	6.97117e-05	5.34464	Brain_Cerebellar_Hemisphere	1.39301e-07	0.000234165	5.26617	2.70591e-07	0.00039344	5.14286	Spleen	9.79226e-08	0.000139317	-5.33054	2.03918e-07	0.00021867	-5.19573	NA	NA	NA	NA	NA	NA	1	1	1	0	3	-1.46621	5.30119	1.88626	-4.92593	-1.93988	4.97748	NA	NA	0.14259	1.1505e-07	0.0592603	8.39592e-07	0.0523937	6.44162e-07	NA	NA	0.673521	5.33478e-05	0.685766	0.0010217	0.608149	0.000584452	NA	NA
RMDN3	2.172e-08	1.36451e-05	-5.59771	9.0596e-08	6.97117e-05	5.34464	Brain_Cerebellar_Hemisphere	1.39301e-07	0.000234165	5.26617	2.70591e-07	0.00039344	5.14286	Stomach	9.79226e-08	0.000154794	5.33054	2.03918e-07	0.000192271	5.19573	NA	NA	NA	NA	NA	NA	1	1	1	0	3	-1.46621	5.30119	1.88626	-4.92593	1.93988	-4.97748	NA	NA	0.14259	1.1505e-07	0.0592603	8.39592e-07	0.0523937	6.44162e-07	NA	NA	0.673521	5.33478e-05	0.685766	0.0010217	0.620616	0.000546047	NA	NA
RMDN3	2.172e-08	1.36451e-05	-5.59771	9.0596e-08	6.97117e-05	5.34464	Brain_Cerebellar_Hemisphere	1.39301e-07	0.000234165	5.26617	2.70591e-07	0.00039344	5.14286	Testis	9.79226e-08	0.000214145	5.33054	2.03918e-07	0.000320254	5.19573	NA	NA	NA	NA	NA	NA	1	1	1	0	3	-1.46621	5.30119	1.88626	-4.92593	1.93988	-4.97748	NA	NA	0.14259	1.1505e-07	0.0592603	8.39592e-07	0.0523937	6.44162e-07	NA	NA	0.673521	5.33478e-05	0.685766	0.0010217	0.626946	0.00096609	NA	NA
RMDN3	2.172e-08	1.36451e-05	-5.59771	9.0596e-08	6.97117e-05	5.34464	Brain_Cerebellar_Hemisphere	1.39301e-07	0.000234165	5.26617	2.70591e-07	0.00039344	5.14286	Thyroid	9.79226e-08	0.000126348	5.33054	2.03918e-07	0.000213006	5.19573	NA	NA	NA	NA	NA	NA	1	1	1	0	3	-1.46621	5.30119	1.88626	-4.92593	1.93988	-4.97748	NA	NA	0.14259	1.1505e-07	0.0592603	8.39592e-07	0.0523937	6.44162e-07	NA	NA	0.673521	5.33478e-05	0.685766	0.0010217	0.60413	0.000505238	NA	NA
RMDN3	2.172e-08	1.36451e-05	-5.59771	9.0596e-08	6.97117e-05	5.34464	Brain_Cerebellar_Hemisphere	1.39301e-07	0.000234165	5.26617	2.70591e-07	0.00039344	5.14286	Uterus	9.79226e-08	0.000119755	-5.33054	2.03918e-07	0.000191312	-5.19573	NA	NA	NA	NA	NA	NA	1	1	1	0	3	-1.46621	5.30119	1.88626	-4.92593	-1.93988	4.97748	NA	NA	0.14259	1.1505e-07	0.0592603	8.39592e-07	0.0523937	6.44162e-07	NA	NA	0.673521	5.33478e-05	0.685766	0.0010217	0.611798	0.000477339	NA	NA
RMDN3	2.172e-08	1.36451e-05	-5.59771	9.0596e-08	6.97117e-05	5.34464	Brain_Cerebellar_Hemisphere	1.39301e-07	0.000234165	5.26617	2.70591e-07	0.00039344	5.14286	smultixcan	1.89789e-09	3.80739e-06	3.94476	4.16118e-08	6.90756e-05	5.48387	NA	NA	NA	NA	NA	NA	1	1	1	0	3	-1.46621	5.30119	1.88626	-4.92593	0.935559	-3.83324	NA	NA	0.14259	1.1505e-07	0.0592603	8.39592e-07	0.553914	9.33652e-10	NA	NA	0.673521	5.33478e-05	0.685766	0.0010217	0.926396	1.4083e-06	NA	NA
RMDN3	2.172e-08	1.36451e-05	-5.59771	9.0596e-08	6.97117e-05	5.34464	Brain_Cerebellum	1.39301e-07	0.000418391	5.26617	2.70591e-07	0.00040005	5.14286	Adipose_Subcutaneous	9.79226e-08	0.000176879	5.33054	2.03918e-07	0.000379772	5.19573	NA	NA	NA	NA	NA	NA	1	1	1	0	3	-1.46621	5.30119	1.88626	-4.92593	1.93988	-4.97748	NA	NA	0.14259	1.1505e-07	0.0592603	8.39592e-07	0.0523937	6.44162e-07	NA	NA	0.673521	5.33478e-05	0.654662	0.00148831	0.605143	0.000522723	NA	NA
RMDN3	2.172e-08	1.36451e-05	-5.59771	9.0596e-08	6.97117e-05	5.34464	Brain_Cerebellum	1.39301e-07	0.000418391	5.26617	2.70591e-07	0.00040005	5.14286	Adipose_Visceral_Omentum	9.79226e-08	0.000170937	-5.33054	2.03918e-07	0.000293051	-5.19573	NA	NA	NA	NA	NA	NA	1	1	1	0	3	-1.46621	5.30119	1.88626	-4.92593	-1.93988	4.97748	NA	NA	0.14259	1.1505e-07	0.0592603	8.39592e-07	0.0523937	6.44162e-07	NA	NA	0.673521	5.33478e-05	0.654662	0.00148831	0.603682	0.000556588	NA	NA
RMDN3	2.172e-08	1.36451e-05	-5.59771	9.0596e-08	6.97117e-05	5.34464	Brain_Cerebellum	1.39301e-07	0.000418391	5.26617	2.70591e-07	0.00040005	5.14286	Artery_Aorta	9.79226e-08	0.000136466	5.33054	2.03918e-07	0.000194672	5.19573	NA	NA	NA	NA	NA	NA	1	1	1	0	3	-1.46621	5.30119	1.88626	-4.92593	1.93988	-4.97748	NA	NA	0.14259	1.1505e-07	0.0592603	8.39592e-07	0.0523937	6.44162e-07	NA	NA	0.673521	5.33478e-05	0.654662	0.00148831	0.607726	0.000566184	NA	NA
RMDN3	2.172e-08	1.36451e-05	-5.59771	9.0596e-08	6.97117e-05	5.34464	Brain_Cerebellum	1.39301e-07	0.000418391	5.26617	2.70591e-07	0.00040005	5.14286	Artery_Coronary	9.79226e-08	0.000164515	5.33054	2.03918e-07	0.000295081	5.19573	NA	NA	NA	NA	NA	NA	1	1	1	0	3	-1.46621	5.30119	1.88626	-4.92593	1.93988	-4.97748	NA	NA	0.14259	1.1505e-07	0.0592603	8.39592e-07	0.0523937	6.44162e-07	NA	NA	0.673521	5.33478e-05	0.654662	0.00148831	0.59537	0.000578318	NA	NA
RMDN3	2.172e-08	1.36451e-05	-5.59771	9.0596e-08	6.97117e-05	5.34464	Brain_Cerebellum	1.39301e-07	0.000418391	5.26617	2.70591e-07	0.00040005	5.14286	Artery_Tibial	9.79226e-08	0.000106292	5.33054	2.03918e-07	0.000186033	5.19573	NA	NA	NA	NA	NA	NA	1	1	1	0	3	-1.46621	5.30119	1.88626	-4.92593	1.93988	-4.97748	NA	NA	0.14259	1.1505e-07	0.0592603	8.39592e-07	0.0523937	6.44162e-07	NA	NA	0.673521	5.33478e-05	0.654662	0.00148831	0.603886	0.00049539	NA	NA
RMDN3	2.172e-08	1.36451e-05	-5.59771	9.0596e-08	6.97117e-05	5.34464	Brain_Cerebellum	1.39301e-07	0.000418391	5.26617	2.70591e-07	0.00040005	5.14286	Brain_Amygdala	9.79226e-08	0.000102465	-5.33054	2.03918e-07	0.000253502	-5.19573	NA	NA	NA	NA	NA	NA	1	1	1	0	3	-1.46621	5.30119	1.88626	-4.92593	-1.93988	4.97748	NA	NA	0.14259	1.1505e-07	0.0592603	8.39592e-07	0.0523937	6.44162e-07	NA	NA	0.673521	5.33478e-05	0.654662	0.00148831	0.639205	0.000550842	NA	NA
RMDN3	2.172e-08	1.36451e-05	-5.59771	9.0596e-08	6.97117e-05	5.34464	Brain_Cerebellum	1.39301e-07	0.000418391	5.26617	2.70591e-07	0.00040005	5.14286	Brain_Cerebellar_Hemisphere	1.03218e-09	2.94022e-06	6.10435	4.16118e-08	6.59596e-05	5.48387	NA	NA	NA	NA	NA	NA	1	1	1	0	3	-1.46621	5.30119	1.88626	-4.92593	0.783333	-6.12541	NA	NA	0.14259	1.1505e-07	0.0592603	8.39592e-07	0.433432	9.04482e-10	NA	NA	0.673521	5.33478e-05	0.654662	0.00148831	0.895361	1.55419e-06	NA	NA
RMDN3	2.172e-08	1.36451e-05	-5.59771	9.0596e-08	6.97117e-05	5.34464	Brain_Cerebellum	1.39301e-07	0.000418391	5.26617	2.70591e-07	0.00040005	5.14286	Brain_Cortex	1.03218e-09	2.37694e-06	6.10435	4.16118e-08	7.61464e-05	5.48387	NA	NA	NA	NA	NA	NA	1	1	1	0	3	-1.46621	5.30119	1.88626	-4.92593	0.783333	-6.12541	NA	NA	0.14259	1.1505e-07	0.0592603	8.39592e-07	0.433432	9.04482e-10	NA	NA	0.673521	5.33478e-05	0.654662	0.00148831	0.898067	1.30295e-06	NA	NA
RMDN3	2.172e-08	1.36451e-05	-5.59771	9.0596e-08	6.97117e-05	5.34464	Brain_Cerebellum	1.39301e-07	0.000418391	5.26617	2.70591e-07	0.00040005	5.14286	Brain_Hypothalamus	9.79226e-08	0.000128741	-5.33054	2.03918e-07	0.00027635	-5.19573	NA	NA	NA	NA	NA	NA	1	1	1	0	3	-1.46621	5.30119	1.88626	-4.92593	-1.93988	4.97748	NA	NA	0.14259	1.1505e-07	0.0592603	8.39592e-07	0.0523937	6.44162e-07	NA	NA	0.673521	5.33478e-05	0.654662	0.00148831	0.631593	0.000569324	NA	NA
RMDN3	2.172e-08	1.36451e-05	-5.59771	9.0596e-08	6.97117e-05	5.34464	Brain_Cerebellum	1.39301e-07	0.000418391	5.26617	2.70591e-07	0.00040005	5.14286	Breast_Mammary_Tissue	9.79226e-08	0.00013299	5.33054	2.03918e-07	0.000259791	5.19573	NA	NA	NA	NA	NA	NA	1	1	1	0	3	-1.46621	5.30119	1.88626	-4.92593	1.93988	-4.97748	NA	NA	0.14259	1.1505e-07	0.0592603	8.39592e-07	0.0523937	6.44162e-07	NA	NA	0.673521	5.33478e-05	0.654662	0.00148831	0.604332	0.000564286	NA	NA
RMDN3	2.172e-08	1.36451e-05	-5.59771	9.0596e-08	6.97117e-05	5.34464	Brain_Cerebellum	1.39301e-07	0.000418391	5.26617	2.70591e-07	0.00040005	5.14286	Cells_Cultured_fibroblasts	9.79226e-08	0.000151986	5.33054	2.03918e-07	0.000247198	5.19573	NA	NA	NA	NA	NA	NA	1	1	1	0	3	-1.46621	5.30119	1.88626	-4.92593	1.93988	-4.97748	NA	NA	0.14259	1.1505e-07	0.0592603	8.39592e-07	0.0523937	6.44162e-07	NA	NA	0.673521	5.33478e-05	0.654662	0.00148831	0.596712	0.00065872	NA	NA
RMDN3	2.172e-08	1.36451e-05	-5.59771	9.0596e-08	6.97117e-05	5.34464	Brain_Cerebellum	1.39301e-07	0.000418391	5.26617	2.70591e-07	0.00040005	5.14286	Cells_EBV-transformed_lymphocytes	9.79226e-08	0.000124051	-5.33054	2.03918e-07	0.00018907	-5.19573	NA	NA	NA	NA	NA	NA	1	1	1	0	3	-1.46621	5.30119	1.88626	-4.92593	-1.93988	4.97748	NA	NA	0.14259	1.1505e-07	0.0592603	8.39592e-07	0.0523937	6.44162e-07	NA	NA	0.673521	5.33478e-05	0.654662	0.00148831	0.610651	0.000529101	NA	NA
RMDN3	2.172e-08	1.36451e-05	-5.59771	9.0596e-08	6.97117e-05	5.34464	Brain_Cerebellum	1.39301e-07	0.000418391	5.26617	2.70591e-07	0.00040005	5.14286	Colon_Sigmoid	9.79226e-08	0.000114632	-5.33054	2.03918e-07	0.000232307	-5.19573	NA	NA	NA	NA	NA	NA	1	1	1	0	3	-1.46621	5.30119	1.88626	-4.92593	-1.93988	4.97748	NA	NA	0.14259	1.1505e-07	0.0592603	8.39592e-07	0.0523937	6.44162e-07	NA	NA	0.673521	5.33478e-05	0.654662	0.00148831	0.615714	0.000499811	NA	NA
RMDN3	2.172e-08	1.36451e-05	-5.59771	9.0596e-08	6.97117e-05	5.34464	Brain_Cerebellum	1.39301e-07	0.000418391	5.26617	2.70591e-07	0.00040005	5.14286	Colon_Transverse	9.79226e-08	0.000145086	5.33054	2.03918e-07	0.000239273	5.19573	NA	NA	NA	NA	NA	NA	1	1	1	0	3	-1.46621	5.30119	1.88626	-4.92593	1.93988	-4.97748	NA	NA	0.14259	1.1505e-07	0.0592603	8.39592e-07	0.0523937	6.44162e-07	NA	NA	0.673521	5.33478e-05	0.654662	0.00148831	0.613168	0.0006424	NA	NA
RMDN3	2.172e-08	1.36451e-05	-5.59771	9.0596e-08	6.97117e-05	5.34464	Brain_Cerebellum	1.39301e-07	0.000418391	5.26617	2.70591e-07	0.00040005	5.14286	Esophagus_Gastroesophageal_Junction	9.79226e-08	0.000132326	5.33054	2.03918e-07	0.000204268	5.19573	NA	NA	NA	NA	NA	NA	1	1	1	0	3	-1.46621	5.30119	1.88626	-4.92593	1.93988	-4.97748	NA	NA	0.14259	1.1505e-07	0.0592603	8.39592e-07	0.0523937	6.44162e-07	NA	NA	0.673521	5.33478e-05	0.654662	0.00148831	0.613447	0.000620917	NA	NA
RMDN3	2.172e-08	1.36451e-05	-5.59771	9.0596e-08	6.97117e-05	5.34464	Brain_Cerebellum	1.39301e-07	0.000418391	5.26617	2.70591e-07	0.00040005	5.14286	Esophagus_Mucosa	9.79226e-08	0.000205323	5.33054	2.03918e-07	0.00025812	5.19573	NA	NA	NA	NA	NA	NA	1	1	1	0	3	-1.46621	5.30119	1.88626	-4.92593	1.93988	-4.97748	NA	NA	0.14259	1.1505e-07	0.0592603	8.39592e-07	0.0523937	6.44162e-07	NA	NA	0.673521	5.33478e-05	0.654662	0.00148831	0.611164	0.000492864	NA	NA
RMDN3	2.172e-08	1.36451e-05	-5.59771	9.0596e-08	6.97117e-05	5.34464	Brain_Cerebellum	1.39301e-07	0.000418391	5.26617	2.70591e-07	0.00040005	5.14286	Esophagus_Muscularis	9.79226e-08	0.000149593	5.33054	2.03918e-07	0.000226292	5.19573	NA	NA	NA	NA	NA	NA	1	1	1	0	3	-1.46621	5.30119	1.88626	-4.92593	1.93988	-4.97748	NA	NA	0.14259	1.1505e-07	0.0592603	8.39592e-07	0.0523937	6.44162e-07	NA	NA	0.673521	5.33478e-05	0.654662	0.00148831	0.607136	0.00059687	NA	NA
RMDN3	2.172e-08	1.36451e-05	-5.59771	9.0596e-08	6.97117e-05	5.34464	Brain_Cerebellum	1.39301e-07	0.000418391	5.26617	2.70591e-07	0.00040005	5.14286	Heart_Atrial_Appendage	1.03218e-09	2.69494e-06	6.10435	4.16118e-08	8.5925e-05	5.48387	NA	NA	NA	NA	NA	NA	1	1	1	0	3	-1.46621	5.30119	1.88626	-4.92593	0.783333	-6.12541	NA	NA	0.14259	1.1505e-07	0.0592603	8.39592e-07	0.433432	9.04482e-10	NA	NA	0.673521	5.33478e-05	0.654662	0.00148831	0.899698	1.28923e-06	NA	NA
RMDN3	2.172e-08	1.36451e-05	-5.59771	9.0596e-08	6.97117e-05	5.34464	Brain_Cerebellum	1.39301e-07	0.000418391	5.26617	2.70591e-07	0.00040005	5.14286	Heart_Left_Ventricle	9.79226e-08	0.000125569	-5.33054	2.03918e-07	0.000406736	-5.19573	NA	NA	NA	NA	NA	NA	1	1	1	0	3	-1.46621	5.30119	1.88626	-4.92593	-1.93988	4.97748	NA	NA	0.14259	1.1505e-07	0.0592603	8.39592e-07	0.0523937	6.44162e-07	NA	NA	0.673521	5.33478e-05	0.654662	0.00148831	0.608213	0.000483484	NA	NA
RMDN3	2.172e-08	1.36451e-05	-5.59771	9.0596e-08	6.97117e-05	5.34464	Brain_Cerebellum	1.39301e-07	0.000418391	5.26617	2.70591e-07	0.00040005	5.14286	Lung	9.79226e-08	0.000182033	5.33054	2.03918e-07	0.000271132	5.19573	NA	NA	NA	NA	NA	NA	1	1	1	0	3	-1.46621	5.30119	1.88626	-4.92593	1.93988	-4.97748	NA	NA	0.14259	1.1505e-07	0.0592603	8.39592e-07	0.0523937	6.44162e-07	NA	NA	0.673521	5.33478e-05	0.654662	0.00148831	0.584785	0.000578253	NA	NA
RMDN3	2.172e-08	1.36451e-05	-5.59771	9.0596e-08	6.97117e-05	5.34464	Brain_Cerebellum	1.39301e-07	0.000418391	5.26617	2.70591e-07	0.00040005	5.14286	Minor_Salivary_Gland	9.79226e-08	0.000136956	5.33054	2.03918e-07	0.000183395	5.19573	NA	NA	NA	NA	NA	NA	1	1	1	0	3	-1.46621	5.30119	1.88626	-4.92593	1.93988	-4.97748	NA	NA	0.14259	1.1505e-07	0.0592603	8.39592e-07	0.0523937	6.44162e-07	NA	NA	0.673521	5.33478e-05	0.654662	0.00148831	0.597009	0.00054922	NA	NA
RMDN3	2.172e-08	1.36451e-05	-5.59771	9.0596e-08	6.97117e-05	5.34464	Brain_Cerebellum	1.39301e-07	0.000418391	5.26617	2.70591e-07	0.00040005	5.14286	Muscle_Skeletal	3.81678e-06	0.00404404	4.62112	4.16118e-08	6.56308e-05	5.48387	NA	NA	NA	NA	NA	NA	1	1	1	0	3	-1.46621	5.30119	1.88626	-4.92593	1.05295	-4.50301	NA	NA	0.14259	1.1505e-07	0.0592603	8.39592e-07	0.292365	6.69968e-06	NA	NA	0.673521	5.33478e-05	0.654662	0.00148831	0.846854	0.00506688	NA	NA
RMDN3	2.172e-08	1.36451e-05	-5.59771	9.0596e-08	6.97117e-05	5.34464	Brain_Cerebellum	1.39301e-07	0.000418391	5.26617	2.70591e-07	0.00040005	5.14286	Nerve_Tibial	9.79226e-08	0.000137348	-5.33054	2.03918e-07	0.000248263	-5.19573	NA	NA	NA	NA	NA	NA	1	1	1	0	3	-1.46621	5.30119	1.88626	-4.92593	-1.93988	4.97748	NA	NA	0.14259	1.1505e-07	0.0592603	8.39592e-07	0.0523937	6.44162e-07	NA	NA	0.673521	5.33478e-05	0.654662	0.00148831	0.603281	0.000642907	NA	NA
RMDN3	2.172e-08	1.36451e-05	-5.59771	9.0596e-08	6.97117e-05	5.34464	Brain_Cerebellum	1.39301e-07	0.000418391	5.26617	2.70591e-07	0.00040005	5.14286	Ovary	9.79226e-08	0.000129919	5.33054	2.03918e-07	0.000223364	5.19573	NA	NA	NA	NA	NA	NA	1	1	1	0	3	-1.46621	5.30119	1.88626	-4.92593	1.93988	-4.97748	NA	NA	0.14259	1.1505e-07	0.0592603	8.39592e-07	0.0523937	6.44162e-07	NA	NA	0.673521	5.33478e-05	0.654662	0.00148831	0.608535	0.000630502	NA	NA
RMDN3	2.172e-08	1.36451e-05	-5.59771	9.0596e-08	6.97117e-05	5.34464	Brain_Cerebellum	1.39301e-07	0.000418391	5.26617	2.70591e-07	0.00040005	5.14286	Pancreas	9.79226e-08	0.000112177	5.33054	2.03918e-07	0.00018405	5.19573	NA	NA	NA	NA	NA	NA	1	1	1	0	3	-1.46621	5.30119	1.88626	-4.92593	1.93988	-4.97748	NA	NA	0.14259	1.1505e-07	0.0592603	8.39592e-07	0.0523937	6.44162e-07	NA	NA	0.673521	5.33478e-05	0.654662	0.00148831	0.603246	0.000557222	NA	NA
RMDN3	2.172e-08	1.36451e-05	-5.59771	9.0596e-08	6.97117e-05	5.34464	Brain_Cerebellum	1.39301e-07	0.000418391	5.26617	2.70591e-07	0.00040005	5.14286	Pituitary	9.79226e-08	0.000121315	5.33054	2.03918e-07	0.000235403	5.19573	NA	NA	NA	NA	NA	NA	1	1	1	0	3	-1.46621	5.30119	1.88626	-4.92593	1.93988	-4.97748	NA	NA	0.14259	1.1505e-07	0.0592603	8.39592e-07	0.0523937	6.44162e-07	NA	NA	0.673521	5.33478e-05	0.654662	0.00148831	0.620088	0.000500242	NA	NA
RMDN3	2.172e-08	1.36451e-05	-5.59771	9.0596e-08	6.97117e-05	5.34464	Brain_Cerebellum	1.39301e-07	0.000418391	5.26617	2.70591e-07	0.00040005	5.14286	Prostate	9.79226e-08	0.000139591	5.33054	2.03918e-07	0.000238116	5.19573	NA	NA	NA	NA	NA	NA	1	1	1	0	3	-1.46621	5.30119	1.88626	-4.92593	1.93988	-4.97748	NA	NA	0.14259	1.1505e-07	0.0592603	8.39592e-07	0.0523937	6.44162e-07	NA	NA	0.673521	5.33478e-05	0.654662	0.00148831	0.613125	0.000550646	NA	NA
RMDN3	2.172e-08	1.36451e-05	-5.59771	9.0596e-08	6.97117e-05	5.34464	Brain_Cerebellum	1.39301e-07	0.000418391	5.26617	2.70591e-07	0.00040005	5.14286	Skin_Sun_Exposed_Lower_leg	9.79226e-08	0.000194474	5.33054	2.03918e-07	0.000409493	5.19573	NA	NA	NA	NA	NA	NA	1	1	1	0	3	-1.46621	5.30119	1.88626	-4.92593	1.93988	-4.97748	NA	NA	0.14259	1.1505e-07	0.0592603	8.39592e-07	0.0523937	6.44162e-07	NA	NA	0.673521	5.33478e-05	0.654662	0.00148831	0.618283	0.000553476	NA	NA
RMDN3	2.172e-08	1.36451e-05	-5.59771	9.0596e-08	6.97117e-05	5.34464	Brain_Cerebellum	1.39301e-07	0.000418391	5.26617	2.70591e-07	0.00040005	5.14286	Small_Intestine_Terminal_Ileum	9.79226e-08	0.000158073	-5.33054	2.03918e-07	0.000282534	-5.19573	NA	NA	NA	NA	NA	NA	1	1	1	0	3	-1.46621	5.30119	1.88626	-4.92593	-1.93988	4.97748	NA	NA	0.14259	1.1505e-07	0.0592603	8.39592e-07	0.0523937	6.44162e-07	NA	NA	0.673521	5.33478e-05	0.654662	0.00148831	0.61954	0.000664796	NA	NA
RMDN3	2.172e-08	1.36451e-05	-5.59771	9.0596e-08	6.97117e-05	5.34464	Brain_Cerebellum	1.39301e-07	0.000418391	5.26617	2.70591e-07	0.00040005	5.14286	Spleen	9.79226e-08	0.000139317	-5.33054	2.03918e-07	0.00021867	-5.19573	NA	NA	NA	NA	NA	NA	1	1	1	0	3	-1.46621	5.30119	1.88626	-4.92593	-1.93988	4.97748	NA	NA	0.14259	1.1505e-07	0.0592603	8.39592e-07	0.0523937	6.44162e-07	NA	NA	0.673521	5.33478e-05	0.654662	0.00148831	0.608149	0.000584452	NA	NA
RMDN3	2.172e-08	1.36451e-05	-5.59771	9.0596e-08	6.97117e-05	5.34464	Brain_Cerebellum	1.39301e-07	0.000418391	5.26617	2.70591e-07	0.00040005	5.14286	Stomach	9.79226e-08	0.000154794	5.33054	2.03918e-07	0.000192271	5.19573	NA	NA	NA	NA	NA	NA	1	1	1	0	3	-1.46621	5.30119	1.88626	-4.92593	1.93988	-4.97748	NA	NA	0.14259	1.1505e-07	0.0592603	8.39592e-07	0.0523937	6.44162e-07	NA	NA	0.673521	5.33478e-05	0.654662	0.00148831	0.620616	0.000546047	NA	NA
RMDN3	2.172e-08	1.36451e-05	-5.59771	9.0596e-08	6.97117e-05	5.34464	Brain_Cerebellum	1.39301e-07	0.000418391	5.26617	2.70591e-07	0.00040005	5.14286	Testis	9.79226e-08	0.000214145	5.33054	2.03918e-07	0.000320254	5.19573	NA	NA	NA	NA	NA	NA	1	1	1	0	3	-1.46621	5.30119	1.88626	-4.92593	1.93988	-4.97748	NA	NA	0.14259	1.1505e-07	0.0592603	8.39592e-07	0.0523937	6.44162e-07	NA	NA	0.673521	5.33478e-05	0.654662	0.00148831	0.626946	0.00096609	NA	NA
RMDN3	2.172e-08	1.36451e-05	-5.59771	9.0596e-08	6.97117e-05	5.34464	Brain_Cerebellum	1.39301e-07	0.000418391	5.26617	2.70591e-07	0.00040005	5.14286	Thyroid	9.79226e-08	0.000126348	5.33054	2.03918e-07	0.000213006	5.19573	NA	NA	NA	NA	NA	NA	1	1	1	0	3	-1.46621	5.30119	1.88626	-4.92593	1.93988	-4.97748	NA	NA	0.14259	1.1505e-07	0.0592603	8.39592e-07	0.0523937	6.44162e-07	NA	NA	0.673521	5.33478e-05	0.654662	0.00148831	0.60413	0.000505238	NA	NA
RMDN3	2.172e-08	1.36451e-05	-5.59771	9.0596e-08	6.97117e-05	5.34464	Brain_Cerebellum	1.39301e-07	0.000418391	5.26617	2.70591e-07	0.00040005	5.14286	Uterus	9.79226e-08	0.000119755	-5.33054	2.03918e-07	0.000191312	-5.19573	NA	NA	NA	NA	NA	NA	1	1	1	0	3	-1.46621	5.30119	1.88626	-4.92593	-1.93988	4.97748	NA	NA	0.14259	1.1505e-07	0.0592603	8.39592e-07	0.0523937	6.44162e-07	NA	NA	0.673521	5.33478e-05	0.654662	0.00148831	0.611798	0.000477339	NA	NA
RMDN3	2.172e-08	1.36451e-05	-5.59771	9.0596e-08	6.97117e-05	5.34464	Brain_Cerebellum	1.39301e-07	0.000418391	5.26617	2.70591e-07	0.00040005	5.14286	smultixcan	1.89789e-09	3.80739e-06	3.94476	4.16118e-08	6.90756e-05	5.48387	NA	NA	NA	NA	NA	NA	1	1	1	0	3	-1.46621	5.30119	1.88626	-4.92593	0.935559	-3.83324	NA	NA	0.14259	1.1505e-07	0.0592603	8.39592e-07	0.553914	9.33652e-10	NA	NA	0.673521	5.33478e-05	0.654662	0.00148831	0.926396	1.4083e-06	NA	NA
RMDN3	2.172e-08	1.36451e-05	-5.59771	9.0596e-08	6.97117e-05	5.34464	Brain_Cortex	2.56001e-10	3.91233e-07	6.32332	2.76731e-08	8.85729e-05	5.55556	Adipose_Subcutaneous	9.79226e-08	0.000176879	5.33054	2.03918e-07	0.000379772	5.19573	NA	NA	NA	NA	NA	NA	1	1	1	0	3	-1.46621	5.30119	0.383887	-6.45736	1.93988	-4.97748	NA	NA	0.14259	1.1505e-07	0.701062	1.06548e-10	0.0523937	6.44162e-07	NA	NA	0.673521	5.33478e-05	0.967763	1.68546e-07	0.605143	0.000522723	NA	NA
RMDN3	2.172e-08	1.36451e-05	-5.59771	9.0596e-08	6.97117e-05	5.34464	Brain_Cortex	2.56001e-10	3.91233e-07	6.32332	2.76731e-08	8.85729e-05	5.55556	Adipose_Visceral_Omentum	9.79226e-08	0.000170937	-5.33054	2.03918e-07	0.000293051	-5.19573	NA	NA	NA	NA	NA	NA	1	1	1	0	3	-1.46621	5.30119	0.383887	-6.45736	-1.93988	4.97748	NA	NA	0.14259	1.1505e-07	0.701062	1.06548e-10	0.0523937	6.44162e-07	NA	NA	0.673521	5.33478e-05	0.967763	1.68546e-07	0.603682	0.000556588	NA	NA
RMDN3	2.172e-08	1.36451e-05	-5.59771	9.0596e-08	6.97117e-05	5.34464	Brain_Cortex	2.56001e-10	3.91233e-07	6.32332	2.76731e-08	8.85729e-05	5.55556	Artery_Aorta	9.79226e-08	0.000136466	5.33054	2.03918e-07	0.000194672	5.19573	NA	NA	NA	NA	NA	NA	1	1	1	0	3	-1.46621	5.30119	0.383887	-6.45736	1.93988	-4.97748	NA	NA	0.14259	1.1505e-07	0.701062	1.06548e-10	0.0523937	6.44162e-07	NA	NA	0.673521	5.33478e-05	0.967763	1.68546e-07	0.607726	0.000566184	NA	NA
RMDN3	2.172e-08	1.36451e-05	-5.59771	9.0596e-08	6.97117e-05	5.34464	Brain_Cortex	2.56001e-10	3.91233e-07	6.32332	2.76731e-08	8.85729e-05	5.55556	Artery_Coronary	9.79226e-08	0.000164515	5.33054	2.03918e-07	0.000295081	5.19573	NA	NA	NA	NA	NA	NA	1	1	1	0	3	-1.46621	5.30119	0.383887	-6.45736	1.93988	-4.97748	NA	NA	0.14259	1.1505e-07	0.701062	1.06548e-10	0.0523937	6.44162e-07	NA	NA	0.673521	5.33478e-05	0.967763	1.68546e-07	0.59537	0.000578318	NA	NA
RMDN3	2.172e-08	1.36451e-05	-5.59771	9.0596e-08	6.97117e-05	5.34464	Brain_Cortex	2.56001e-10	3.91233e-07	6.32332	2.76731e-08	8.85729e-05	5.55556	Artery_Tibial	9.79226e-08	0.000106292	5.33054	2.03918e-07	0.000186033	5.19573	NA	NA	NA	NA	NA	NA	1	1	1	0	3	-1.46621	5.30119	0.383887	-6.45736	1.93988	-4.97748	NA	NA	0.14259	1.1505e-07	0.701062	1.06548e-10	0.0523937	6.44162e-07	NA	NA	0.673521	5.33478e-05	0.967763	1.68546e-07	0.603886	0.00049539	NA	NA
RMDN3	2.172e-08	1.36451e-05	-5.59771	9.0596e-08	6.97117e-05	5.34464	Brain_Cortex	2.56001e-10	3.91233e-07	6.32332	2.76731e-08	8.85729e-05	5.55556	Brain_Amygdala	9.79226e-08	0.000102465	-5.33054	2.03918e-07	0.000253502	-5.19573	NA	NA	NA	NA	NA	NA	1	1	1	0	3	-1.46621	5.30119	0.383887	-6.45736	-1.93988	4.97748	NA	NA	0.14259	1.1505e-07	0.701062	1.06548e-10	0.0523937	6.44162e-07	NA	NA	0.673521	5.33478e-05	0.967763	1.68546e-07	0.639205	0.000550842	NA	NA
RMDN3	2.172e-08	1.36451e-05	-5.59771	9.0596e-08	6.97117e-05	5.34464	Brain_Cortex	2.56001e-10	3.91233e-07	6.32332	2.76731e-08	8.85729e-05	5.55556	Brain_Cerebellar_Hemisphere	1.03218e-09	2.94022e-06	6.10435	4.16118e-08	6.59596e-05	5.48387	NA	NA	NA	NA	NA	NA	1	1	1	0	3	-1.46621	5.30119	0.383887	-6.45736	0.783333	-6.12541	NA	NA	0.14259	1.1505e-07	0.701062	1.06548e-10	0.433432	9.04482e-10	NA	NA	0.673521	5.33478e-05	0.967763	1.68546e-07	0.895361	1.55419e-06	NA	NA
RMDN3	2.172e-08	1.36451e-05	-5.59771	9.0596e-08	6.97117e-05	5.34464	Brain_Cortex	2.56001e-10	3.91233e-07	6.32332	2.76731e-08	8.85729e-05	5.55556	Brain_Cortex	1.03218e-09	2.37694e-06	6.10435	4.16118e-08	7.61464e-05	5.48387	NA	NA	NA	NA	NA	NA	1	1	1	0	3	-1.46621	5.30119	0.383887	-6.45736	0.783333	-6.12541	NA	NA	0.14259	1.1505e-07	0.701062	1.06548e-10	0.433432	9.04482e-10	NA	NA	0.673521	5.33478e-05	0.967763	1.68546e-07	0.898067	1.30295e-06	NA	NA
RMDN3	2.172e-08	1.36451e-05	-5.59771	9.0596e-08	6.97117e-05	5.34464	Brain_Cortex	2.56001e-10	3.91233e-07	6.32332	2.76731e-08	8.85729e-05	5.55556	Brain_Hypothalamus	9.79226e-08	0.000128741	-5.33054	2.03918e-07	0.00027635	-5.19573	NA	NA	NA	NA	NA	NA	1	1	1	0	3	-1.46621	5.30119	0.383887	-6.45736	-1.93988	4.97748	NA	NA	0.14259	1.1505e-07	0.701062	1.06548e-10	0.0523937	6.44162e-07	NA	NA	0.673521	5.33478e-05	0.967763	1.68546e-07	0.631593	0.000569324	NA	NA
RMDN3	2.172e-08	1.36451e-05	-5.59771	9.0596e-08	6.97117e-05	5.34464	Brain_Cortex	2.56001e-10	3.91233e-07	6.32332	2.76731e-08	8.85729e-05	5.55556	Breast_Mammary_Tissue	9.79226e-08	0.00013299	5.33054	2.03918e-07	0.000259791	5.19573	NA	NA	NA	NA	NA	NA	1	1	1	0	3	-1.46621	5.30119	0.383887	-6.45736	1.93988	-4.97748	NA	NA	0.14259	1.1505e-07	0.701062	1.06548e-10	0.0523937	6.44162e-07	NA	NA	0.673521	5.33478e-05	0.967763	1.68546e-07	0.604332	0.000564286	NA	NA
RMDN3	2.172e-08	1.36451e-05	-5.59771	9.0596e-08	6.97117e-05	5.34464	Brain_Cortex	2.56001e-10	3.91233e-07	6.32332	2.76731e-08	8.85729e-05	5.55556	Cells_Cultured_fibroblasts	9.79226e-08	0.000151986	5.33054	2.03918e-07	0.000247198	5.19573	NA	NA	NA	NA	NA	NA	1	1	1	0	3	-1.46621	5.30119	0.383887	-6.45736	1.93988	-4.97748	NA	NA	0.14259	1.1505e-07	0.701062	1.06548e-10	0.0523937	6.44162e-07	NA	NA	0.673521	5.33478e-05	0.967763	1.68546e-07	0.596712	0.00065872	NA	NA
RMDN3	2.172e-08	1.36451e-05	-5.59771	9.0596e-08	6.97117e-05	5.34464	Brain_Cortex	2.56001e-10	3.91233e-07	6.32332	2.76731e-08	8.85729e-05	5.55556	Cells_EBV-transformed_lymphocytes	9.79226e-08	0.000124051	-5.33054	2.03918e-07	0.00018907	-5.19573	NA	NA	NA	NA	NA	NA	1	1	1	0	3	-1.46621	5.30119	0.383887	-6.45736	-1.93988	4.97748	NA	NA	0.14259	1.1505e-07	0.701062	1.06548e-10	0.0523937	6.44162e-07	NA	NA	0.673521	5.33478e-05	0.967763	1.68546e-07	0.610651	0.000529101	NA	NA
RMDN3	2.172e-08	1.36451e-05	-5.59771	9.0596e-08	6.97117e-05	5.34464	Brain_Cortex	2.56001e-10	3.91233e-07	6.32332	2.76731e-08	8.85729e-05	5.55556	Colon_Sigmoid	9.79226e-08	0.000114632	-5.33054	2.03918e-07	0.000232307	-5.19573	NA	NA	NA	NA	NA	NA	1	1	1	0	3	-1.46621	5.30119	0.383887	-6.45736	-1.93988	4.97748	NA	NA	0.14259	1.1505e-07	0.701062	1.06548e-10	0.0523937	6.44162e-07	NA	NA	0.673521	5.33478e-05	0.967763	1.68546e-07	0.615714	0.000499811	NA	NA
RMDN3	2.172e-08	1.36451e-05	-5.59771	9.0596e-08	6.97117e-05	5.34464	Brain_Cortex	2.56001e-10	3.91233e-07	6.32332	2.76731e-08	8.85729e-05	5.55556	Colon_Transverse	9.79226e-08	0.000145086	5.33054	2.03918e-07	0.000239273	5.19573	NA	NA	NA	NA	NA	NA	1	1	1	0	3	-1.46621	5.30119	0.383887	-6.45736	1.93988	-4.97748	NA	NA	0.14259	1.1505e-07	0.701062	1.06548e-10	0.0523937	6.44162e-07	NA	NA	0.673521	5.33478e-05	0.967763	1.68546e-07	0.613168	0.0006424	NA	NA
RMDN3	2.172e-08	1.36451e-05	-5.59771	9.0596e-08	6.97117e-05	5.34464	Brain_Cortex	2.56001e-10	3.91233e-07	6.32332	2.76731e-08	8.85729e-05	5.55556	Esophagus_Gastroesophageal_Junction	9.79226e-08	0.000132326	5.33054	2.03918e-07	0.000204268	5.19573	NA	NA	NA	NA	NA	NA	1	1	1	0	3	-1.46621	5.30119	0.383887	-6.45736	1.93988	-4.97748	NA	NA	0.14259	1.1505e-07	0.701062	1.06548e-10	0.0523937	6.44162e-07	NA	NA	0.673521	5.33478e-05	0.967763	1.68546e-07	0.613447	0.000620917	NA	NA
RMDN3	2.172e-08	1.36451e-05	-5.59771	9.0596e-08	6.97117e-05	5.34464	Brain_Cortex	2.56001e-10	3.91233e-07	6.32332	2.76731e-08	8.85729e-05	5.55556	Esophagus_Mucosa	9.79226e-08	0.000205323	5.33054	2.03918e-07	0.00025812	5.19573	NA	NA	NA	NA	NA	NA	1	1	1	0	3	-1.46621	5.30119	0.383887	-6.45736	1.93988	-4.97748	NA	NA	0.14259	1.1505e-07	0.701062	1.06548e-10	0.0523937	6.44162e-07	NA	NA	0.673521	5.33478e-05	0.967763	1.68546e-07	0.611164	0.000492864	NA	NA
RMDN3	2.172e-08	1.36451e-05	-5.59771	9.0596e-08	6.97117e-05	5.34464	Brain_Cortex	2.56001e-10	3.91233e-07	6.32332	2.76731e-08	8.85729e-05	5.55556	Esophagus_Muscularis	9.79226e-08	0.000149593	5.33054	2.03918e-07	0.000226292	5.19573	NA	NA	NA	NA	NA	NA	1	1	1	0	3	-1.46621	5.30119	0.383887	-6.45736	1.93988	-4.97748	NA	NA	0.14259	1.1505e-07	0.701062	1.06548e-10	0.0523937	6.44162e-07	NA	NA	0.673521	5.33478e-05	0.967763	1.68546e-07	0.607136	0.00059687	NA	NA
RMDN3	2.172e-08	1.36451e-05	-5.59771	9.0596e-08	6.97117e-05	5.34464	Brain_Cortex	2.56001e-10	3.91233e-07	6.32332	2.76731e-08	8.85729e-05	5.55556	Heart_Atrial_Appendage	1.03218e-09	2.69494e-06	6.10435	4.16118e-08	8.5925e-05	5.48387	NA	NA	NA	NA	NA	NA	1	1	1	0	3	-1.46621	5.30119	0.383887	-6.45736	0.783333	-6.12541	NA	NA	0.14259	1.1505e-07	0.701062	1.06548e-10	0.433432	9.04482e-10	NA	NA	0.673521	5.33478e-05	0.967763	1.68546e-07	0.899698	1.28923e-06	NA	NA
RMDN3	2.172e-08	1.36451e-05	-5.59771	9.0596e-08	6.97117e-05	5.34464	Brain_Cortex	2.56001e-10	3.91233e-07	6.32332	2.76731e-08	8.85729e-05	5.55556	Heart_Left_Ventricle	9.79226e-08	0.000125569	-5.33054	2.03918e-07	0.000406736	-5.19573	NA	NA	NA	NA	NA	NA	1	1	1	0	3	-1.46621	5.30119	0.383887	-6.45736	-1.93988	4.97748	NA	NA	0.14259	1.1505e-07	0.701062	1.06548e-10	0.0523937	6.44162e-07	NA	NA	0.673521	5.33478e-05	0.967763	1.68546e-07	0.608213	0.000483484	NA	NA
RMDN3	2.172e-08	1.36451e-05	-5.59771	9.0596e-08	6.97117e-05	5.34464	Brain_Cortex	2.56001e-10	3.91233e-07	6.32332	2.76731e-08	8.85729e-05	5.55556	Lung	9.79226e-08	0.000182033	5.33054	2.03918e-07	0.000271132	5.19573	NA	NA	NA	NA	NA	NA	1	1	1	0	3	-1.46621	5.30119	0.383887	-6.45736	1.93988	-4.97748	NA	NA	0.14259	1.1505e-07	0.701062	1.06548e-10	0.0523937	6.44162e-07	NA	NA	0.673521	5.33478e-05	0.967763	1.68546e-07	0.584785	0.000578253	NA	NA
RMDN3	2.172e-08	1.36451e-05	-5.59771	9.0596e-08	6.97117e-05	5.34464	Brain_Cortex	2.56001e-10	3.91233e-07	6.32332	2.76731e-08	8.85729e-05	5.55556	Minor_Salivary_Gland	9.79226e-08	0.000136956	5.33054	2.03918e-07	0.000183395	5.19573	NA	NA	NA	NA	NA	NA	1	1	1	0	3	-1.46621	5.30119	0.383887	-6.45736	1.93988	-4.97748	NA	NA	0.14259	1.1505e-07	0.701062	1.06548e-10	0.0523937	6.44162e-07	NA	NA	0.673521	5.33478e-05	0.967763	1.68546e-07	0.597009	0.00054922	NA	NA
RMDN3	2.172e-08	1.36451e-05	-5.59771	9.0596e-08	6.97117e-05	5.34464	Brain_Cortex	2.56001e-10	3.91233e-07	6.32332	2.76731e-08	8.85729e-05	5.55556	Muscle_Skeletal	3.81678e-06	0.00404404	4.62112	4.16118e-08	6.56308e-05	5.48387	NA	NA	NA	NA	NA	NA	1	1	1	0	3	-1.46621	5.30119	0.383887	-6.45736	1.05295	-4.50301	NA	NA	0.14259	1.1505e-07	0.701062	1.06548e-10	0.292365	6.69968e-06	NA	NA	0.673521	5.33478e-05	0.967763	1.68546e-07	0.846854	0.00506688	NA	NA
RMDN3	2.172e-08	1.36451e-05	-5.59771	9.0596e-08	6.97117e-05	5.34464	Brain_Cortex	2.56001e-10	3.91233e-07	6.32332	2.76731e-08	8.85729e-05	5.55556	Nerve_Tibial	9.79226e-08	0.000137348	-5.33054	2.03918e-07	0.000248263	-5.19573	NA	NA	NA	NA	NA	NA	1	1	1	0	3	-1.46621	5.30119	0.383887	-6.45736	-1.93988	4.97748	NA	NA	0.14259	1.1505e-07	0.701062	1.06548e-10	0.0523937	6.44162e-07	NA	NA	0.673521	5.33478e-05	0.967763	1.68546e-07	0.603281	0.000642907	NA	NA
RMDN3	2.172e-08	1.36451e-05	-5.59771	9.0596e-08	6.97117e-05	5.34464	Brain_Cortex	2.56001e-10	3.91233e-07	6.32332	2.76731e-08	8.85729e-05	5.55556	Ovary	9.79226e-08	0.000129919	5.33054	2.03918e-07	0.000223364	5.19573	NA	NA	NA	NA	NA	NA	1	1	1	0	3	-1.46621	5.30119	0.383887	-6.45736	1.93988	-4.97748	NA	NA	0.14259	1.1505e-07	0.701062	1.06548e-10	0.0523937	6.44162e-07	NA	NA	0.673521	5.33478e-05	0.967763	1.68546e-07	0.608535	0.000630502	NA	NA
RMDN3	2.172e-08	1.36451e-05	-5.59771	9.0596e-08	6.97117e-05	5.34464	Brain_Cortex	2.56001e-10	3.91233e-07	6.32332	2.76731e-08	8.85729e-05	5.55556	Pancreas	9.79226e-08	0.000112177	5.33054	2.03918e-07	0.00018405	5.19573	NA	NA	NA	NA	NA	NA	1	1	1	0	3	-1.46621	5.30119	0.383887	-6.45736	1.93988	-4.97748	NA	NA	0.14259	1.1505e-07	0.701062	1.06548e-10	0.0523937	6.44162e-07	NA	NA	0.673521	5.33478e-05	0.967763	1.68546e-07	0.603246	0.000557222	NA	NA
RMDN3	2.172e-08	1.36451e-05	-5.59771	9.0596e-08	6.97117e-05	5.34464	Brain_Cortex	2.56001e-10	3.91233e-07	6.32332	2.76731e-08	8.85729e-05	5.55556	Pituitary	9.79226e-08	0.000121315	5.33054	2.03918e-07	0.000235403	5.19573	NA	NA	NA	NA	NA	NA	1	1	1	0	3	-1.46621	5.30119	0.383887	-6.45736	1.93988	-4.97748	NA	NA	0.14259	1.1505e-07	0.701062	1.06548e-10	0.0523937	6.44162e-07	NA	NA	0.673521	5.33478e-05	0.967763	1.68546e-07	0.620088	0.000500242	NA	NA
RMDN3	2.172e-08	1.36451e-05	-5.59771	9.0596e-08	6.97117e-05	5.34464	Brain_Cortex	2.56001e-10	3.91233e-07	6.32332	2.76731e-08	8.85729e-05	5.55556	Prostate	9.79226e-08	0.000139591	5.33054	2.03918e-07	0.000238116	5.19573	NA	NA	NA	NA	NA	NA	1	1	1	0	3	-1.46621	5.30119	0.383887	-6.45736	1.93988	-4.97748	NA	NA	0.14259	1.1505e-07	0.701062	1.06548e-10	0.0523937	6.44162e-07	NA	NA	0.673521	5.33478e-05	0.967763	1.68546e-07	0.613125	0.000550646	NA	NA
RMDN3	2.172e-08	1.36451e-05	-5.59771	9.0596e-08	6.97117e-05	5.34464	Brain_Cortex	2.56001e-10	3.91233e-07	6.32332	2.76731e-08	8.85729e-05	5.55556	Skin_Sun_Exposed_Lower_leg	9.79226e-08	0.000194474	5.33054	2.03918e-07	0.000409493	5.19573	NA	NA	NA	NA	NA	NA	1	1	1	0	3	-1.46621	5.30119	0.383887	-6.45736	1.93988	-4.97748	NA	NA	0.14259	1.1505e-07	0.701062	1.06548e-10	0.0523937	6.44162e-07	NA	NA	0.673521	5.33478e-05	0.967763	1.68546e-07	0.618283	0.000553476	NA	NA
RMDN3	2.172e-08	1.36451e-05	-5.59771	9.0596e-08	6.97117e-05	5.34464	Brain_Cortex	2.56001e-10	3.91233e-07	6.32332	2.76731e-08	8.85729e-05	5.55556	Small_Intestine_Terminal_Ileum	9.79226e-08	0.000158073	-5.33054	2.03918e-07	0.000282534	-5.19573	NA	NA	NA	NA	NA	NA	1	1	1	0	3	-1.46621	5.30119	0.383887	-6.45736	-1.93988	4.97748	NA	NA	0.14259	1.1505e-07	0.701062	1.06548e-10	0.0523937	6.44162e-07	NA	NA	0.673521	5.33478e-05	0.967763	1.68546e-07	0.61954	0.000664796	NA	NA
RMDN3	2.172e-08	1.36451e-05	-5.59771	9.0596e-08	6.97117e-05	5.34464	Brain_Cortex	2.56001e-10	3.91233e-07	6.32332	2.76731e-08	8.85729e-05	5.55556	Spleen	9.79226e-08	0.000139317	-5.33054	2.03918e-07	0.00021867	-5.19573	NA	NA	NA	NA	NA	NA	1	1	1	0	3	-1.46621	5.30119	0.383887	-6.45736	-1.93988	4.97748	NA	NA	0.14259	1.1505e-07	0.701062	1.06548e-10	0.0523937	6.44162e-07	NA	NA	0.673521	5.33478e-05	0.967763	1.68546e-07	0.608149	0.000584452	NA	NA
RMDN3	2.172e-08	1.36451e-05	-5.59771	9.0596e-08	6.97117e-05	5.34464	Brain_Cortex	2.56001e-10	3.91233e-07	6.32332	2.76731e-08	8.85729e-05	5.55556	Stomach	9.79226e-08	0.000154794	5.33054	2.03918e-07	0.000192271	5.19573	NA	NA	NA	NA	NA	NA	1	1	1	0	3	-1.46621	5.30119	0.383887	-6.45736	1.93988	-4.97748	NA	NA	0.14259	1.1505e-07	0.701062	1.06548e-10	0.0523937	6.44162e-07	NA	NA	0.673521	5.33478e-05	0.967763	1.68546e-07	0.620616	0.000546047	NA	NA
RMDN3	2.172e-08	1.36451e-05	-5.59771	9.0596e-08	6.97117e-05	5.34464	Brain_Cortex	2.56001e-10	3.91233e-07	6.32332	2.76731e-08	8.85729e-05	5.55556	Testis	9.79226e-08	0.000214145	5.33054	2.03918e-07	0.000320254	5.19573	NA	NA	NA	NA	NA	NA	1	1	1	0	3	-1.46621	5.30119	0.383887	-6.45736	1.93988	-4.97748	NA	NA	0.14259	1.1505e-07	0.701062	1.06548e-10	0.0523937	6.44162e-07	NA	NA	0.673521	5.33478e-05	0.967763	1.68546e-07	0.626946	0.00096609	NA	NA
RMDN3	2.172e-08	1.36451e-05	-5.59771	9.0596e-08	6.97117e-05	5.34464	Brain_Cortex	2.56001e-10	3.91233e-07	6.32332	2.76731e-08	8.85729e-05	5.55556	Thyroid	9.79226e-08	0.000126348	5.33054	2.03918e-07	0.000213006	5.19573	NA	NA	NA	NA	NA	NA	1	1	1	0	3	-1.46621	5.30119	0.383887	-6.45736	1.93988	-4.97748	NA	NA	0.14259	1.1505e-07	0.701062	1.06548e-10	0.0523937	6.44162e-07	NA	NA	0.673521	5.33478e-05	0.967763	1.68546e-07	0.60413	0.000505238	NA	NA
RMDN3	2.172e-08	1.36451e-05	-5.59771	9.0596e-08	6.97117e-05	5.34464	Brain_Cortex	2.56001e-10	3.91233e-07	6.32332	2.76731e-08	8.85729e-05	5.55556	Uterus	9.79226e-08	0.000119755	-5.33054	2.03918e-07	0.000191312	-5.19573	NA	NA	NA	NA	NA	NA	1	1	1	0	3	-1.46621	5.30119	0.383887	-6.45736	-1.93988	4.97748	NA	NA	0.14259	1.1505e-07	0.701062	1.06548e-10	0.0523937	6.44162e-07	NA	NA	0.673521	5.33478e-05	0.967763	1.68546e-07	0.611798	0.000477339	NA	NA
RMDN3	2.172e-08	1.36451e-05	-5.59771	9.0596e-08	6.97117e-05	5.34464	Brain_Cortex	2.56001e-10	3.91233e-07	6.32332	2.76731e-08	8.85729e-05	5.55556	smultixcan	1.89789e-09	3.80739e-06	3.94476	4.16118e-08	6.90756e-05	5.48387	NA	NA	NA	NA	NA	NA	1	1	1	0	3	-1.46621	5.30119	0.383887	-6.45736	0.935559	-3.83324	NA	NA	0.14259	1.1505e-07	0.701062	1.06548e-10	0.553914	9.33652e-10	NA	NA	0.673521	5.33478e-05	0.967763	1.68546e-07	0.926396	1.4083e-06	NA	NA
RMDN3	2.172e-08	1.36451e-05	-5.59771	9.0596e-08	6.97117e-05	5.34464	Brain_Frontal_Cortex_BA9	6.78259e-13	8.1642e-09	7.18375	6.70968e-11	6.87743e-07	6.52701	Adipose_Subcutaneous	9.79226e-08	0.000176879	5.33054	2.03918e-07	0.000379772	5.19573	NA	NA	NA	NA	NA	NA	1	1	1	0	3	-1.46621	5.30119	1.09024	-7.14735	1.93988	-4.97748	NA	NA	0.14259	1.1505e-07	0.275609	8.84716e-13	0.0523937	6.44162e-07	NA	NA	0.673521	5.33478e-05	0.856302	1.10112e-08	0.605143	0.000522723	NA	NA
RMDN3	2.172e-08	1.36451e-05	-5.59771	9.0596e-08	6.97117e-05	5.34464	Brain_Frontal_Cortex_BA9	6.78259e-13	8.1642e-09	7.18375	6.70968e-11	6.87743e-07	6.52701	Adipose_Visceral_Omentum	9.79226e-08	0.000170937	-5.33054	2.03918e-07	0.000293051	-5.19573	NA	NA	NA	NA	NA	NA	1	1	1	0	3	-1.46621	5.30119	1.09024	-7.14735	-1.93988	4.97748	NA	NA	0.14259	1.1505e-07	0.275609	8.84716e-13	0.0523937	6.44162e-07	NA	NA	0.673521	5.33478e-05	0.856302	1.10112e-08	0.603682	0.000556588	NA	NA
RMDN3	2.172e-08	1.36451e-05	-5.59771	9.0596e-08	6.97117e-05	5.34464	Brain_Frontal_Cortex_BA9	6.78259e-13	8.1642e-09	7.18375	6.70968e-11	6.87743e-07	6.52701	Artery_Aorta	9.79226e-08	0.000136466	5.33054	2.03918e-07	0.000194672	5.19573	NA	NA	NA	NA	NA	NA	1	1	1	0	3	-1.46621	5.30119	1.09024	-7.14735	1.93988	-4.97748	NA	NA	0.14259	1.1505e-07	0.275609	8.84716e-13	0.0523937	6.44162e-07	NA	NA	0.673521	5.33478e-05	0.856302	1.10112e-08	0.607726	0.000566184	NA	NA
RMDN3	2.172e-08	1.36451e-05	-5.59771	9.0596e-08	6.97117e-05	5.34464	Brain_Frontal_Cortex_BA9	6.78259e-13	8.1642e-09	7.18375	6.70968e-11	6.87743e-07	6.52701	Artery_Coronary	9.79226e-08	0.000164515	5.33054	2.03918e-07	0.000295081	5.19573	NA	NA	NA	NA	NA	NA	1	1	1	0	3	-1.46621	5.30119	1.09024	-7.14735	1.93988	-4.97748	NA	NA	0.14259	1.1505e-07	0.275609	8.84716e-13	0.0523937	6.44162e-07	NA	NA	0.673521	5.33478e-05	0.856302	1.10112e-08	0.59537	0.000578318	NA	NA
RMDN3	2.172e-08	1.36451e-05	-5.59771	9.0596e-08	6.97117e-05	5.34464	Brain_Frontal_Cortex_BA9	6.78259e-13	8.1642e-09	7.18375	6.70968e-11	6.87743e-07	6.52701	Artery_Tibial	9.79226e-08	0.000106292	5.33054	2.03918e-07	0.000186033	5.19573	NA	NA	NA	NA	NA	NA	1	1	1	0	3	-1.46621	5.30119	1.09024	-7.14735	1.93988	-4.97748	NA	NA	0.14259	1.1505e-07	0.275609	8.84716e-13	0.0523937	6.44162e-07	NA	NA	0.673521	5.33478e-05	0.856302	1.10112e-08	0.603886	0.00049539	NA	NA
RMDN3	2.172e-08	1.36451e-05	-5.59771	9.0596e-08	6.97117e-05	5.34464	Brain_Frontal_Cortex_BA9	6.78259e-13	8.1642e-09	7.18375	6.70968e-11	6.87743e-07	6.52701	Brain_Amygdala	9.79226e-08	0.000102465	-5.33054	2.03918e-07	0.000253502	-5.19573	NA	NA	NA	NA	NA	NA	1	1	1	0	3	-1.46621	5.30119	1.09024	-7.14735	-1.93988	4.97748	NA	NA	0.14259	1.1505e-07	0.275609	8.84716e-13	0.0523937	6.44162e-07	NA	NA	0.673521	5.33478e-05	0.856302	1.10112e-08	0.639205	0.000550842	NA	NA
RMDN3	2.172e-08	1.36451e-05	-5.59771	9.0596e-08	6.97117e-05	5.34464	Brain_Frontal_Cortex_BA9	6.78259e-13	8.1642e-09	7.18375	6.70968e-11	6.87743e-07	6.52701	Brain_Cerebellar_Hemisphere	1.03218e-09	2.94022e-06	6.10435	4.16118e-08	6.59596e-05	5.48387	NA	NA	NA	NA	NA	NA	1	1	1	0	3	-1.46621	5.30119	1.09024	-7.14735	0.783333	-6.12541	NA	NA	0.14259	1.1505e-07	0.275609	8.84716e-13	0.433432	9.04482e-10	NA	NA	0.673521	5.33478e-05	0.856302	1.10112e-08	0.895361	1.55419e-06	NA	NA
RMDN3	2.172e-08	1.36451e-05	-5.59771	9.0596e-08	6.97117e-05	5.34464	Brain_Frontal_Cortex_BA9	6.78259e-13	8.1642e-09	7.18375	6.70968e-11	6.87743e-07	6.52701	Brain_Cortex	1.03218e-09	2.37694e-06	6.10435	4.16118e-08	7.61464e-05	5.48387	NA	NA	NA	NA	NA	NA	1	1	1	0	3	-1.46621	5.30119	1.09024	-7.14735	0.783333	-6.12541	NA	NA	0.14259	1.1505e-07	0.275609	8.84716e-13	0.433432	9.04482e-10	NA	NA	0.673521	5.33478e-05	0.856302	1.10112e-08	0.898067	1.30295e-06	NA	NA
RMDN3	2.172e-08	1.36451e-05	-5.59771	9.0596e-08	6.97117e-05	5.34464	Brain_Frontal_Cortex_BA9	6.78259e-13	8.1642e-09	7.18375	6.70968e-11	6.87743e-07	6.52701	Brain_Hypothalamus	9.79226e-08	0.000128741	-5.33054	2.03918e-07	0.00027635	-5.19573	NA	NA	NA	NA	NA	NA	1	1	1	0	3	-1.46621	5.30119	1.09024	-7.14735	-1.93988	4.97748	NA	NA	0.14259	1.1505e-07	0.275609	8.84716e-13	0.0523937	6.44162e-07	NA	NA	0.673521	5.33478e-05	0.856302	1.10112e-08	0.631593	0.000569324	NA	NA
RMDN3	2.172e-08	1.36451e-05	-5.59771	9.0596e-08	6.97117e-05	5.34464	Brain_Frontal_Cortex_BA9	6.78259e-13	8.1642e-09	7.18375	6.70968e-11	6.87743e-07	6.52701	Breast_Mammary_Tissue	9.79226e-08	0.00013299	5.33054	2.03918e-07	0.000259791	5.19573	NA	NA	NA	NA	NA	NA	1	1	1	0	3	-1.46621	5.30119	1.09024	-7.14735	1.93988	-4.97748	NA	NA	0.14259	1.1505e-07	0.275609	8.84716e-13	0.0523937	6.44162e-07	NA	NA	0.673521	5.33478e-05	0.856302	1.10112e-08	0.604332	0.000564286	NA	NA
RMDN3	2.172e-08	1.36451e-05	-5.59771	9.0596e-08	6.97117e-05	5.34464	Brain_Frontal_Cortex_BA9	6.78259e-13	8.1642e-09	7.18375	6.70968e-11	6.87743e-07	6.52701	Cells_Cultured_fibroblasts	9.79226e-08	0.000151986	5.33054	2.03918e-07	0.000247198	5.19573	NA	NA	NA	NA	NA	NA	1	1	1	0	3	-1.46621	5.30119	1.09024	-7.14735	1.93988	-4.97748	NA	NA	0.14259	1.1505e-07	0.275609	8.84716e-13	0.0523937	6.44162e-07	NA	NA	0.673521	5.33478e-05	0.856302	1.10112e-08	0.596712	0.00065872	NA	NA
RMDN3	2.172e-08	1.36451e-05	-5.59771	9.0596e-08	6.97117e-05	5.34464	Brain_Frontal_Cortex_BA9	6.78259e-13	8.1642e-09	7.18375	6.70968e-11	6.87743e-07	6.52701	Cells_EBV-transformed_lymphocytes	9.79226e-08	0.000124051	-5.33054	2.03918e-07	0.00018907	-5.19573	NA	NA	NA	NA	NA	NA	1	1	1	0	3	-1.46621	5.30119	1.09024	-7.14735	-1.93988	4.97748	NA	NA	0.14259	1.1505e-07	0.275609	8.84716e-13	0.0523937	6.44162e-07	NA	NA	0.673521	5.33478e-05	0.856302	1.10112e-08	0.610651	0.000529101	NA	NA
RMDN3	2.172e-08	1.36451e-05	-5.59771	9.0596e-08	6.97117e-05	5.34464	Brain_Frontal_Cortex_BA9	6.78259e-13	8.1642e-09	7.18375	6.70968e-11	6.87743e-07	6.52701	Colon_Sigmoid	9.79226e-08	0.000114632	-5.33054	2.03918e-07	0.000232307	-5.19573	NA	NA	NA	NA	NA	NA	1	1	1	0	3	-1.46621	5.30119	1.09024	-7.14735	-1.93988	4.97748	NA	NA	0.14259	1.1505e-07	0.275609	8.84716e-13	0.0523937	6.44162e-07	NA	NA	0.673521	5.33478e-05	0.856302	1.10112e-08	0.615714	0.000499811	NA	NA
RMDN3	2.172e-08	1.36451e-05	-5.59771	9.0596e-08	6.97117e-05	5.34464	Brain_Frontal_Cortex_BA9	6.78259e-13	8.1642e-09	7.18375	6.70968e-11	6.87743e-07	6.52701	Colon_Transverse	9.79226e-08	0.000145086	5.33054	2.03918e-07	0.000239273	5.19573	NA	NA	NA	NA	NA	NA	1	1	1	0	3	-1.46621	5.30119	1.09024	-7.14735	1.93988	-4.97748	NA	NA	0.14259	1.1505e-07	0.275609	8.84716e-13	0.0523937	6.44162e-07	NA	NA	0.673521	5.33478e-05	0.856302	1.10112e-08	0.613168	0.0006424	NA	NA
RMDN3	2.172e-08	1.36451e-05	-5.59771	9.0596e-08	6.97117e-05	5.34464	Brain_Frontal_Cortex_BA9	6.78259e-13	8.1642e-09	7.18375	6.70968e-11	6.87743e-07	6.52701	Esophagus_Gastroesophageal_Junction	9.79226e-08	0.000132326	5.33054	2.03918e-07	0.000204268	5.19573	NA	NA	NA	NA	NA	NA	1	1	1	0	3	-1.46621	5.30119	1.09024	-7.14735	1.93988	-4.97748	NA	NA	0.14259	1.1505e-07	0.275609	8.84716e-13	0.0523937	6.44162e-07	NA	NA	0.673521	5.33478e-05	0.856302	1.10112e-08	0.613447	0.000620917	NA	NA
RMDN3	2.172e-08	1.36451e-05	-5.59771	9.0596e-08	6.97117e-05	5.34464	Brain_Frontal_Cortex_BA9	6.78259e-13	8.1642e-09	7.18375	6.70968e-11	6.87743e-07	6.52701	Esophagus_Mucosa	9.79226e-08	0.000205323	5.33054	2.03918e-07	0.00025812	5.19573	NA	NA	NA	NA	NA	NA	1	1	1	0	3	-1.46621	5.30119	1.09024	-7.14735	1.93988	-4.97748	NA	NA	0.14259	1.1505e-07	0.275609	8.84716e-13	0.0523937	6.44162e-07	NA	NA	0.673521	5.33478e-05	0.856302	1.10112e-08	0.611164	0.000492864	NA	NA
RMDN3	2.172e-08	1.36451e-05	-5.59771	9.0596e-08	6.97117e-05	5.34464	Brain_Frontal_Cortex_BA9	6.78259e-13	8.1642e-09	7.18375	6.70968e-11	6.87743e-07	6.52701	Esophagus_Muscularis	9.79226e-08	0.000149593	5.33054	2.03918e-07	0.000226292	5.19573	NA	NA	NA	NA	NA	NA	1	1	1	0	3	-1.46621	5.30119	1.09024	-7.14735	1.93988	-4.97748	NA	NA	0.14259	1.1505e-07	0.275609	8.84716e-13	0.0523937	6.44162e-07	NA	NA	0.673521	5.33478e-05	0.856302	1.10112e-08	0.607136	0.00059687	NA	NA
RMDN3	2.172e-08	1.36451e-05	-5.59771	9.0596e-08	6.97117e-05	5.34464	Brain_Frontal_Cortex_BA9	6.78259e-13	8.1642e-09	7.18375	6.70968e-11	6.87743e-07	6.52701	Heart_Atrial_Appendage	1.03218e-09	2.69494e-06	6.10435	4.16118e-08	8.5925e-05	5.48387	NA	NA	NA	NA	NA	NA	1	1	1	0	3	-1.46621	5.30119	1.09024	-7.14735	0.783333	-6.12541	NA	NA	0.14259	1.1505e-07	0.275609	8.84716e-13	0.433432	9.04482e-10	NA	NA	0.673521	5.33478e-05	0.856302	1.10112e-08	0.899698	1.28923e-06	NA	NA
RMDN3	2.172e-08	1.36451e-05	-5.59771	9.0596e-08	6.97117e-05	5.34464	Brain_Frontal_Cortex_BA9	6.78259e-13	8.1642e-09	7.18375	6.70968e-11	6.87743e-07	6.52701	Heart_Left_Ventricle	9.79226e-08	0.000125569	-5.33054	2.03918e-07	0.000406736	-5.19573	NA	NA	NA	NA	NA	NA	1	1	1	0	3	-1.46621	5.30119	1.09024	-7.14735	-1.93988	4.97748	NA	NA	0.14259	1.1505e-07	0.275609	8.84716e-13	0.0523937	6.44162e-07	NA	NA	0.673521	5.33478e-05	0.856302	1.10112e-08	0.608213	0.000483484	NA	NA
RMDN3	2.172e-08	1.36451e-05	-5.59771	9.0596e-08	6.97117e-05	5.34464	Brain_Frontal_Cortex_BA9	6.78259e-13	8.1642e-09	7.18375	6.70968e-11	6.87743e-07	6.52701	Lung	9.79226e-08	0.000182033	5.33054	2.03918e-07	0.000271132	5.19573	NA	NA	NA	NA	NA	NA	1	1	1	0	3	-1.46621	5.30119	1.09024	-7.14735	1.93988	-4.97748	NA	NA	0.14259	1.1505e-07	0.275609	8.84716e-13	0.0523937	6.44162e-07	NA	NA	0.673521	5.33478e-05	0.856302	1.10112e-08	0.584785	0.000578253	NA	NA
RMDN3	2.172e-08	1.36451e-05	-5.59771	9.0596e-08	6.97117e-05	5.34464	Brain_Frontal_Cortex_BA9	6.78259e-13	8.1642e-09	7.18375	6.70968e-11	6.87743e-07	6.52701	Minor_Salivary_Gland	9.79226e-08	0.000136956	5.33054	2.03918e-07	0.000183395	5.19573	NA	NA	NA	NA	NA	NA	1	1	1	0	3	-1.46621	5.30119	1.09024	-7.14735	1.93988	-4.97748	NA	NA	0.14259	1.1505e-07	0.275609	8.84716e-13	0.0523937	6.44162e-07	NA	NA	0.673521	5.33478e-05	0.856302	1.10112e-08	0.597009	0.00054922	NA	NA
RMDN3	2.172e-08	1.36451e-05	-5.59771	9.0596e-08	6.97117e-05	5.34464	Brain_Frontal_Cortex_BA9	6.78259e-13	8.1642e-09	7.18375	6.70968e-11	6.87743e-07	6.52701	Muscle_Skeletal	3.81678e-06	0.00404404	4.62112	4.16118e-08	6.56308e-05	5.48387	NA	NA	NA	NA	NA	NA	1	1	1	0	3	-1.46621	5.30119	1.09024	-7.14735	1.05295	-4.50301	NA	NA	0.14259	1.1505e-07	0.275609	8.84716e-13	0.292365	6.69968e-06	NA	NA	0.673521	5.33478e-05	0.856302	1.10112e-08	0.846854	0.00506688	NA	NA
RMDN3	2.172e-08	1.36451e-05	-5.59771	9.0596e-08	6.97117e-05	5.34464	Brain_Frontal_Cortex_BA9	6.78259e-13	8.1642e-09	7.18375	6.70968e-11	6.87743e-07	6.52701	Nerve_Tibial	9.79226e-08	0.000137348	-5.33054	2.03918e-07	0.000248263	-5.19573	NA	NA	NA	NA	NA	NA	1	1	1	0	3	-1.46621	5.30119	1.09024	-7.14735	-1.93988	4.97748	NA	NA	0.14259	1.1505e-07	0.275609	8.84716e-13	0.0523937	6.44162e-07	NA	NA	0.673521	5.33478e-05	0.856302	1.10112e-08	0.603281	0.000642907	NA	NA
RMDN3	2.172e-08	1.36451e-05	-5.59771	9.0596e-08	6.97117e-05	5.34464	Brain_Frontal_Cortex_BA9	6.78259e-13	8.1642e-09	7.18375	6.70968e-11	6.87743e-07	6.52701	Ovary	9.79226e-08	0.000129919	5.33054	2.03918e-07	0.000223364	5.19573	NA	NA	NA	NA	NA	NA	1	1	1	0	3	-1.46621	5.30119	1.09024	-7.14735	1.93988	-4.97748	NA	NA	0.14259	1.1505e-07	0.275609	8.84716e-13	0.0523937	6.44162e-07	NA	NA	0.673521	5.33478e-05	0.856302	1.10112e-08	0.608535	0.000630502	NA	NA
RMDN3	2.172e-08	1.36451e-05	-5.59771	9.0596e-08	6.97117e-05	5.34464	Brain_Frontal_Cortex_BA9	6.78259e-13	8.1642e-09	7.18375	6.70968e-11	6.87743e-07	6.52701	Pancreas	9.79226e-08	0.000112177	5.33054	2.03918e-07	0.00018405	5.19573	NA	NA	NA	NA	NA	NA	1	1	1	0	3	-1.46621	5.30119	1.09024	-7.14735	1.93988	-4.97748	NA	NA	0.14259	1.1505e-07	0.275609	8.84716e-13	0.0523937	6.44162e-07	NA	NA	0.673521	5.33478e-05	0.856302	1.10112e-08	0.603246	0.000557222	NA	NA
RMDN3	2.172e-08	1.36451e-05	-5.59771	9.0596e-08	6.97117e-05	5.34464	Brain_Frontal_Cortex_BA9	6.78259e-13	8.1642e-09	7.18375	6.70968e-11	6.87743e-07	6.52701	Pituitary	9.79226e-08	0.000121315	5.33054	2.03918e-07	0.000235403	5.19573	NA	NA	NA	NA	NA	NA	1	1	1	0	3	-1.46621	5.30119	1.09024	-7.14735	1.93988	-4.97748	NA	NA	0.14259	1.1505e-07	0.275609	8.84716e-13	0.0523937	6.44162e-07	NA	NA	0.673521	5.33478e-05	0.856302	1.10112e-08	0.620088	0.000500242	NA	NA
RMDN3	2.172e-08	1.36451e-05	-5.59771	9.0596e-08	6.97117e-05	5.34464	Brain_Frontal_Cortex_BA9	6.78259e-13	8.1642e-09	7.18375	6.70968e-11	6.87743e-07	6.52701	Prostate	9.79226e-08	0.000139591	5.33054	2.03918e-07	0.000238116	5.19573	NA	NA	NA	NA	NA	NA	1	1	1	0	3	-1.46621	5.30119	1.09024	-7.14735	1.93988	-4.97748	NA	NA	0.14259	1.1505e-07	0.275609	8.84716e-13	0.0523937	6.44162e-07	NA	NA	0.673521	5.33478e-05	0.856302	1.10112e-08	0.613125	0.000550646	NA	NA
RMDN3	2.172e-08	1.36451e-05	-5.59771	9.0596e-08	6.97117e-05	5.34464	Brain_Frontal_Cortex_BA9	6.78259e-13	8.1642e-09	7.18375	6.70968e-11	6.87743e-07	6.52701	Skin_Sun_Exposed_Lower_leg	9.79226e-08	0.000194474	5.33054	2.03918e-07	0.000409493	5.19573	NA	NA	NA	NA	NA	NA	1	1	1	0	3	-1.46621	5.30119	1.09024	-7.14735	1.93988	-4.97748	NA	NA	0.14259	1.1505e-07	0.275609	8.84716e-13	0.0523937	6.44162e-07	NA	NA	0.673521	5.33478e-05	0.856302	1.10112e-08	0.618283	0.000553476	NA	NA
RMDN3	2.172e-08	1.36451e-05	-5.59771	9.0596e-08	6.97117e-05	5.34464	Brain_Frontal_Cortex_BA9	6.78259e-13	8.1642e-09	7.18375	6.70968e-11	6.87743e-07	6.52701	Small_Intestine_Terminal_Ileum	9.79226e-08	0.000158073	-5.33054	2.03918e-07	0.000282534	-5.19573	NA	NA	NA	NA	NA	NA	1	1	1	0	3	-1.46621	5.30119	1.09024	-7.14735	-1.93988	4.97748	NA	NA	0.14259	1.1505e-07	0.275609	8.84716e-13	0.0523937	6.44162e-07	NA	NA	0.673521	5.33478e-05	0.856302	1.10112e-08	0.61954	0.000664796	NA	NA
RMDN3	2.172e-08	1.36451e-05	-5.59771	9.0596e-08	6.97117e-05	5.34464	Brain_Frontal_Cortex_BA9	6.78259e-13	8.1642e-09	7.18375	6.70968e-11	6.87743e-07	6.52701	Spleen	9.79226e-08	0.000139317	-5.33054	2.03918e-07	0.00021867	-5.19573	NA	NA	NA	NA	NA	NA	1	1	1	0	3	-1.46621	5.30119	1.09024	-7.14735	-1.93988	4.97748	NA	NA	0.14259	1.1505e-07	0.275609	8.84716e-13	0.0523937	6.44162e-07	NA	NA	0.673521	5.33478e-05	0.856302	1.10112e-08	0.608149	0.000584452	NA	NA
RMDN3	2.172e-08	1.36451e-05	-5.59771	9.0596e-08	6.97117e-05	5.34464	Brain_Frontal_Cortex_BA9	6.78259e-13	8.1642e-09	7.18375	6.70968e-11	6.87743e-07	6.52701	Stomach	9.79226e-08	0.000154794	5.33054	2.03918e-07	0.000192271	5.19573	NA	NA	NA	NA	NA	NA	1	1	1	0	3	-1.46621	5.30119	1.09024	-7.14735	1.93988	-4.97748	NA	NA	0.14259	1.1505e-07	0.275609	8.84716e-13	0.0523937	6.44162e-07	NA	NA	0.673521	5.33478e-05	0.856302	1.10112e-08	0.620616	0.000546047	NA	NA
RMDN3	2.172e-08	1.36451e-05	-5.59771	9.0596e-08	6.97117e-05	5.34464	Brain_Frontal_Cortex_BA9	6.78259e-13	8.1642e-09	7.18375	6.70968e-11	6.87743e-07	6.52701	Testis	9.79226e-08	0.000214145	5.33054	2.03918e-07	0.000320254	5.19573	NA	NA	NA	NA	NA	NA	1	1	1	0	3	-1.46621	5.30119	1.09024	-7.14735	1.93988	-4.97748	NA	NA	0.14259	1.1505e-07	0.275609	8.84716e-13	0.0523937	6.44162e-07	NA	NA	0.673521	5.33478e-05	0.856302	1.10112e-08	0.626946	0.00096609	NA	NA
RMDN3	2.172e-08	1.36451e-05	-5.59771	9.0596e-08	6.97117e-05	5.34464	Brain_Frontal_Cortex_BA9	6.78259e-13	8.1642e-09	7.18375	6.70968e-11	6.87743e-07	6.52701	Thyroid	9.79226e-08	0.000126348	5.33054	2.03918e-07	0.000213006	5.19573	NA	NA	NA	NA	NA	NA	1	1	1	0	3	-1.46621	5.30119	1.09024	-7.14735	1.93988	-4.97748	NA	NA	0.14259	1.1505e-07	0.275609	8.84716e-13	0.0523937	6.44162e-07	NA	NA	0.673521	5.33478e-05	0.856302	1.10112e-08	0.60413	0.000505238	NA	NA
RMDN3	2.172e-08	1.36451e-05	-5.59771	9.0596e-08	6.97117e-05	5.34464	Brain_Frontal_Cortex_BA9	6.78259e-13	8.1642e-09	7.18375	6.70968e-11	6.87743e-07	6.52701	Uterus	9.79226e-08	0.000119755	-5.33054	2.03918e-07	0.000191312	-5.19573	NA	NA	NA	NA	NA	NA	1	1	1	0	3	-1.46621	5.30119	1.09024	-7.14735	-1.93988	4.97748	NA	NA	0.14259	1.1505e-07	0.275609	8.84716e-13	0.0523937	6.44162e-07	NA	NA	0.673521	5.33478e-05	0.856302	1.10112e-08	0.611798	0.000477339	NA	NA
RMDN3	2.172e-08	1.36451e-05	-5.59771	9.0596e-08	6.97117e-05	5.34464	Brain_Frontal_Cortex_BA9	6.78259e-13	8.1642e-09	7.18375	6.70968e-11	6.87743e-07	6.52701	smultixcan	1.89789e-09	3.80739e-06	3.94476	4.16118e-08	6.90756e-05	5.48387	NA	NA	NA	NA	NA	NA	1	1	1	0	3	-1.46621	5.30119	1.09024	-7.14735	0.935559	-3.83324	NA	NA	0.14259	1.1505e-07	0.275609	8.84716e-13	0.553914	9.33652e-10	NA	NA	0.673521	5.33478e-05	0.856302	1.10112e-08	0.926396	1.4083e-06	NA	NA
RMDN3	2.172e-08	1.36451e-05	-5.59771	9.0596e-08	6.97117e-05	5.34464	Brain_Hippocampus	2.56001e-10	5.53506e-07	6.32332	2.76731e-08	0.000135653	5.55556	Adipose_Subcutaneous	9.79226e-08	0.000176879	5.33054	2.03918e-07	0.000379772	5.19573	NA	NA	NA	NA	NA	NA	1	1	1	0	3	-1.46621	5.30119	0.383887	-6.45736	1.93988	-4.97748	NA	NA	0.14259	1.1505e-07	0.701062	1.06548e-10	0.0523937	6.44162e-07	NA	NA	0.673521	5.33478e-05	0.968816	2.53202e-07	0.605143	0.000522723	NA	NA
RMDN3	2.172e-08	1.36451e-05	-5.59771	9.0596e-08	6.97117e-05	5.34464	Brain_Hippocampus	2.56001e-10	5.53506e-07	6.32332	2.76731e-08	0.000135653	5.55556	Adipose_Visceral_Omentum	9.79226e-08	0.000170937	-5.33054	2.03918e-07	0.000293051	-5.19573	NA	NA	NA	NA	NA	NA	1	1	1	0	3	-1.46621	5.30119	0.383887	-6.45736	-1.93988	4.97748	NA	NA	0.14259	1.1505e-07	0.701062	1.06548e-10	0.0523937	6.44162e-07	NA	NA	0.673521	5.33478e-05	0.968816	2.53202e-07	0.603682	0.000556588	NA	NA
RMDN3	2.172e-08	1.36451e-05	-5.59771	9.0596e-08	6.97117e-05	5.34464	Brain_Hippocampus	2.56001e-10	5.53506e-07	6.32332	2.76731e-08	0.000135653	5.55556	Artery_Aorta	9.79226e-08	0.000136466	5.33054	2.03918e-07	0.000194672	5.19573	NA	NA	NA	NA	NA	NA	1	1	1	0	3	-1.46621	5.30119	0.383887	-6.45736	1.93988	-4.97748	NA	NA	0.14259	1.1505e-07	0.701062	1.06548e-10	0.0523937	6.44162e-07	NA	NA	0.673521	5.33478e-05	0.968816	2.53202e-07	0.607726	0.000566184	NA	NA
RMDN3	2.172e-08	1.36451e-05	-5.59771	9.0596e-08	6.97117e-05	5.34464	Brain_Hippocampus	2.56001e-10	5.53506e-07	6.32332	2.76731e-08	0.000135653	5.55556	Artery_Coronary	9.79226e-08	0.000164515	5.33054	2.03918e-07	0.000295081	5.19573	NA	NA	NA	NA	NA	NA	1	1	1	0	3	-1.46621	5.30119	0.383887	-6.45736	1.93988	-4.97748	NA	NA	0.14259	1.1505e-07	0.701062	1.06548e-10	0.0523937	6.44162e-07	NA	NA	0.673521	5.33478e-05	0.968816	2.53202e-07	0.59537	0.000578318	NA	NA
RMDN3	2.172e-08	1.36451e-05	-5.59771	9.0596e-08	6.97117e-05	5.34464	Brain_Hippocampus	2.56001e-10	5.53506e-07	6.32332	2.76731e-08	0.000135653	5.55556	Artery_Tibial	9.79226e-08	0.000106292	5.33054	2.03918e-07	0.000186033	5.19573	NA	NA	NA	NA	NA	NA	1	1	1	0	3	-1.46621	5.30119	0.383887	-6.45736	1.93988	-4.97748	NA	NA	0.14259	1.1505e-07	0.701062	1.06548e-10	0.0523937	6.44162e-07	NA	NA	0.673521	5.33478e-05	0.968816	2.53202e-07	0.603886	0.00049539	NA	NA
RMDN3	2.172e-08	1.36451e-05	-5.59771	9.0596e-08	6.97117e-05	5.34464	Brain_Hippocampus	2.56001e-10	5.53506e-07	6.32332	2.76731e-08	0.000135653	5.55556	Brain_Amygdala	9.79226e-08	0.000102465	-5.33054	2.03918e-07	0.000253502	-5.19573	NA	NA	NA	NA	NA	NA	1	1	1	0	3	-1.46621	5.30119	0.383887	-6.45736	-1.93988	4.97748	NA	NA	0.14259	1.1505e-07	0.701062	1.06548e-10	0.0523937	6.44162e-07	NA	NA	0.673521	5.33478e-05	0.968816	2.53202e-07	0.639205	0.000550842	NA	NA
RMDN3	2.172e-08	1.36451e-05	-5.59771	9.0596e-08	6.97117e-05	5.34464	Brain_Hippocampus	2.56001e-10	5.53506e-07	6.32332	2.76731e-08	0.000135653	5.55556	Brain_Cerebellar_Hemisphere	1.03218e-09	2.94022e-06	6.10435	4.16118e-08	6.59596e-05	5.48387	NA	NA	NA	NA	NA	NA	1	1	1	0	3	-1.46621	5.30119	0.383887	-6.45736	0.783333	-6.12541	NA	NA	0.14259	1.1505e-07	0.701062	1.06548e-10	0.433432	9.04482e-10	NA	NA	0.673521	5.33478e-05	0.968816	2.53202e-07	0.895361	1.55419e-06	NA	NA
RMDN3	2.172e-08	1.36451e-05	-5.59771	9.0596e-08	6.97117e-05	5.34464	Brain_Hippocampus	2.56001e-10	5.53506e-07	6.32332	2.76731e-08	0.000135653	5.55556	Brain_Cortex	1.03218e-09	2.37694e-06	6.10435	4.16118e-08	7.61464e-05	5.48387	NA	NA	NA	NA	NA	NA	1	1	1	0	3	-1.46621	5.30119	0.383887	-6.45736	0.783333	-6.12541	NA	NA	0.14259	1.1505e-07	0.701062	1.06548e-10	0.433432	9.04482e-10	NA	NA	0.673521	5.33478e-05	0.968816	2.53202e-07	0.898067	1.30295e-06	NA	NA
RMDN3	2.172e-08	1.36451e-05	-5.59771	9.0596e-08	6.97117e-05	5.34464	Brain_Hippocampus	2.56001e-10	5.53506e-07	6.32332	2.76731e-08	0.000135653	5.55556	Brain_Hypothalamus	9.79226e-08	0.000128741	-5.33054	2.03918e-07	0.00027635	-5.19573	NA	NA	NA	NA	NA	NA	1	1	1	0	3	-1.46621	5.30119	0.383887	-6.45736	-1.93988	4.97748	NA	NA	0.14259	1.1505e-07	0.701062	1.06548e-10	0.0523937	6.44162e-07	NA	NA	0.673521	5.33478e-05	0.968816	2.53202e-07	0.631593	0.000569324	NA	NA
RMDN3	2.172e-08	1.36451e-05	-5.59771	9.0596e-08	6.97117e-05	5.34464	Brain_Hippocampus	2.56001e-10	5.53506e-07	6.32332	2.76731e-08	0.000135653	5.55556	Breast_Mammary_Tissue	9.79226e-08	0.00013299	5.33054	2.03918e-07	0.000259791	5.19573	NA	NA	NA	NA	NA	NA	1	1	1	0	3	-1.46621	5.30119	0.383887	-6.45736	1.93988	-4.97748	NA	NA	0.14259	1.1505e-07	0.701062	1.06548e-10	0.0523937	6.44162e-07	NA	NA	0.673521	5.33478e-05	0.968816	2.53202e-07	0.604332	0.000564286	NA	NA
RMDN3	2.172e-08	1.36451e-05	-5.59771	9.0596e-08	6.97117e-05	5.34464	Brain_Hippocampus	2.56001e-10	5.53506e-07	6.32332	2.76731e-08	0.000135653	5.55556	Cells_Cultured_fibroblasts	9.79226e-08	0.000151986	5.33054	2.03918e-07	0.000247198	5.19573	NA	NA	NA	NA	NA	NA	1	1	1	0	3	-1.46621	5.30119	0.383887	-6.45736	1.93988	-4.97748	NA	NA	0.14259	1.1505e-07	0.701062	1.06548e-10	0.0523937	6.44162e-07	NA	NA	0.673521	5.33478e-05	0.968816	2.53202e-07	0.596712	0.00065872	NA	NA
RMDN3	2.172e-08	1.36451e-05	-5.59771	9.0596e-08	6.97117e-05	5.34464	Brain_Hippocampus	2.56001e-10	5.53506e-07	6.32332	2.76731e-08	0.000135653	5.55556	Cells_EBV-transformed_lymphocytes	9.79226e-08	0.000124051	-5.33054	2.03918e-07	0.00018907	-5.19573	NA	NA	NA	NA	NA	NA	1	1	1	0	3	-1.46621	5.30119	0.383887	-6.45736	-1.93988	4.97748	NA	NA	0.14259	1.1505e-07	0.701062	1.06548e-10	0.0523937	6.44162e-07	NA	NA	0.673521	5.33478e-05	0.968816	2.53202e-07	0.610651	0.000529101	NA	NA
RMDN3	2.172e-08	1.36451e-05	-5.59771	9.0596e-08	6.97117e-05	5.34464	Brain_Hippocampus	2.56001e-10	5.53506e-07	6.32332	2.76731e-08	0.000135653	5.55556	Colon_Sigmoid	9.79226e-08	0.000114632	-5.33054	2.03918e-07	0.000232307	-5.19573	NA	NA	NA	NA	NA	NA	1	1	1	0	3	-1.46621	5.30119	0.383887	-6.45736	-1.93988	4.97748	NA	NA	0.14259	1.1505e-07	0.701062	1.06548e-10	0.0523937	6.44162e-07	NA	NA	0.673521	5.33478e-05	0.968816	2.53202e-07	0.615714	0.000499811	NA	NA
RMDN3	2.172e-08	1.36451e-05	-5.59771	9.0596e-08	6.97117e-05	5.34464	Brain_Hippocampus	2.56001e-10	5.53506e-07	6.32332	2.76731e-08	0.000135653	5.55556	Colon_Transverse	9.79226e-08	0.000145086	5.33054	2.03918e-07	0.000239273	5.19573	NA	NA	NA	NA	NA	NA	1	1	1	0	3	-1.46621	5.30119	0.383887	-6.45736	1.93988	-4.97748	NA	NA	0.14259	1.1505e-07	0.701062	1.06548e-10	0.0523937	6.44162e-07	NA	NA	0.673521	5.33478e-05	0.968816	2.53202e-07	0.613168	0.0006424	NA	NA
RMDN3	2.172e-08	1.36451e-05	-5.59771	9.0596e-08	6.97117e-05	5.34464	Brain_Hippocampus	2.56001e-10	5.53506e-07	6.32332	2.76731e-08	0.000135653	5.55556	Esophagus_Gastroesophageal_Junction	9.79226e-08	0.000132326	5.33054	2.03918e-07	0.000204268	5.19573	NA	NA	NA	NA	NA	NA	1	1	1	0	3	-1.46621	5.30119	0.383887	-6.45736	1.93988	-4.97748	NA	NA	0.14259	1.1505e-07	0.701062	1.06548e-10	0.0523937	6.44162e-07	NA	NA	0.673521	5.33478e-05	0.968816	2.53202e-07	0.613447	0.000620917	NA	NA
RMDN3	2.172e-08	1.36451e-05	-5.59771	9.0596e-08	6.97117e-05	5.34464	Brain_Hippocampus	2.56001e-10	5.53506e-07	6.32332	2.76731e-08	0.000135653	5.55556	Esophagus_Mucosa	9.79226e-08	0.000205323	5.33054	2.03918e-07	0.00025812	5.19573	NA	NA	NA	NA	NA	NA	1	1	1	0	3	-1.46621	5.30119	0.383887	-6.45736	1.93988	-4.97748	NA	NA	0.14259	1.1505e-07	0.701062	1.06548e-10	0.0523937	6.44162e-07	NA	NA	0.673521	5.33478e-05	0.968816	2.53202e-07	0.611164	0.000492864	NA	NA
RMDN3	2.172e-08	1.36451e-05	-5.59771	9.0596e-08	6.97117e-05	5.34464	Brain_Hippocampus	2.56001e-10	5.53506e-07	6.32332	2.76731e-08	0.000135653	5.55556	Esophagus_Muscularis	9.79226e-08	0.000149593	5.33054	2.03918e-07	0.000226292	5.19573	NA	NA	NA	NA	NA	NA	1	1	1	0	3	-1.46621	5.30119	0.383887	-6.45736	1.93988	-4.97748	NA	NA	0.14259	1.1505e-07	0.701062	1.06548e-10	0.0523937	6.44162e-07	NA	NA	0.673521	5.33478e-05	0.968816	2.53202e-07	0.607136	0.00059687	NA	NA
RMDN3	2.172e-08	1.36451e-05	-5.59771	9.0596e-08	6.97117e-05	5.34464	Brain_Hippocampus	2.56001e-10	5.53506e-07	6.32332	2.76731e-08	0.000135653	5.55556	Heart_Atrial_Appendage	1.03218e-09	2.69494e-06	6.10435	4.16118e-08	8.5925e-05	5.48387	NA	NA	NA	NA	NA	NA	1	1	1	0	3	-1.46621	5.30119	0.383887	-6.45736	0.783333	-6.12541	NA	NA	0.14259	1.1505e-07	0.701062	1.06548e-10	0.433432	9.04482e-10	NA	NA	0.673521	5.33478e-05	0.968816	2.53202e-07	0.899698	1.28923e-06	NA	NA
RMDN3	2.172e-08	1.36451e-05	-5.59771	9.0596e-08	6.97117e-05	5.34464	Brain_Hippocampus	2.56001e-10	5.53506e-07	6.32332	2.76731e-08	0.000135653	5.55556	Heart_Left_Ventricle	9.79226e-08	0.000125569	-5.33054	2.03918e-07	0.000406736	-5.19573	NA	NA	NA	NA	NA	NA	1	1	1	0	3	-1.46621	5.30119	0.383887	-6.45736	-1.93988	4.97748	NA	NA	0.14259	1.1505e-07	0.701062	1.06548e-10	0.0523937	6.44162e-07	NA	NA	0.673521	5.33478e-05	0.968816	2.53202e-07	0.608213	0.000483484	NA	NA
RMDN3	2.172e-08	1.36451e-05	-5.59771	9.0596e-08	6.97117e-05	5.34464	Brain_Hippocampus	2.56001e-10	5.53506e-07	6.32332	2.76731e-08	0.000135653	5.55556	Lung	9.79226e-08	0.000182033	5.33054	2.03918e-07	0.000271132	5.19573	NA	NA	NA	NA	NA	NA	1	1	1	0	3	-1.46621	5.30119	0.383887	-6.45736	1.93988	-4.97748	NA	NA	0.14259	1.1505e-07	0.701062	1.06548e-10	0.0523937	6.44162e-07	NA	NA	0.673521	5.33478e-05	0.968816	2.53202e-07	0.584785	0.000578253	NA	NA
RMDN3	2.172e-08	1.36451e-05	-5.59771	9.0596e-08	6.97117e-05	5.34464	Brain_Hippocampus	2.56001e-10	5.53506e-07	6.32332	2.76731e-08	0.000135653	5.55556	Minor_Salivary_Gland	9.79226e-08	0.000136956	5.33054	2.03918e-07	0.000183395	5.19573	NA	NA	NA	NA	NA	NA	1	1	1	0	3	-1.46621	5.30119	0.383887	-6.45736	1.93988	-4.97748	NA	NA	0.14259	1.1505e-07	0.701062	1.06548e-10	0.0523937	6.44162e-07	NA	NA	0.673521	5.33478e-05	0.968816	2.53202e-07	0.597009	0.00054922	NA	NA
RMDN3	2.172e-08	1.36451e-05	-5.59771	9.0596e-08	6.97117e-05	5.34464	Brain_Hippocampus	2.56001e-10	5.53506e-07	6.32332	2.76731e-08	0.000135653	5.55556	Muscle_Skeletal	3.81678e-06	0.00404404	4.62112	4.16118e-08	6.56308e-05	5.48387	NA	NA	NA	NA	NA	NA	1	1	1	0	3	-1.46621	5.30119	0.383887	-6.45736	1.05295	-4.50301	NA	NA	0.14259	1.1505e-07	0.701062	1.06548e-10	0.292365	6.69968e-06	NA	NA	0.673521	5.33478e-05	0.968816	2.53202e-07	0.846854	0.00506688	NA	NA
RMDN3	2.172e-08	1.36451e-05	-5.59771	9.0596e-08	6.97117e-05	5.34464	Brain_Hippocampus	2.56001e-10	5.53506e-07	6.32332	2.76731e-08	0.000135653	5.55556	Nerve_Tibial	9.79226e-08	0.000137348	-5.33054	2.03918e-07	0.000248263	-5.19573	NA	NA	NA	NA	NA	NA	1	1	1	0	3	-1.46621	5.30119	0.383887	-6.45736	-1.93988	4.97748	NA	NA	0.14259	1.1505e-07	0.701062	1.06548e-10	0.0523937	6.44162e-07	NA	NA	0.673521	5.33478e-05	0.968816	2.53202e-07	0.603281	0.000642907	NA	NA
RMDN3	2.172e-08	1.36451e-05	-5.59771	9.0596e-08	6.97117e-05	5.34464	Brain_Hippocampus	2.56001e-10	5.53506e-07	6.32332	2.76731e-08	0.000135653	5.55556	Ovary	9.79226e-08	0.000129919	5.33054	2.03918e-07	0.000223364	5.19573	NA	NA	NA	NA	NA	NA	1	1	1	0	3	-1.46621	5.30119	0.383887	-6.45736	1.93988	-4.97748	NA	NA	0.14259	1.1505e-07	0.701062	1.06548e-10	0.0523937	6.44162e-07	NA	NA	0.673521	5.33478e-05	0.968816	2.53202e-07	0.608535	0.000630502	NA	NA
RMDN3	2.172e-08	1.36451e-05	-5.59771	9.0596e-08	6.97117e-05	5.34464	Brain_Hippocampus	2.56001e-10	5.53506e-07	6.32332	2.76731e-08	0.000135653	5.55556	Pancreas	9.79226e-08	0.000112177	5.33054	2.03918e-07	0.00018405	5.19573	NA	NA	NA	NA	NA	NA	1	1	1	0	3	-1.46621	5.30119	0.383887	-6.45736	1.93988	-4.97748	NA	NA	0.14259	1.1505e-07	0.701062	1.06548e-10	0.0523937	6.44162e-07	NA	NA	0.673521	5.33478e-05	0.968816	2.53202e-07	0.603246	0.000557222	NA	NA
RMDN3	2.172e-08	1.36451e-05	-5.59771	9.0596e-08	6.97117e-05	5.34464	Brain_Hippocampus	2.56001e-10	5.53506e-07	6.32332	2.76731e-08	0.000135653	5.55556	Pituitary	9.79226e-08	0.000121315	5.33054	2.03918e-07	0.000235403	5.19573	NA	NA	NA	NA	NA	NA	1	1	1	0	3	-1.46621	5.30119	0.383887	-6.45736	1.93988	-4.97748	NA	NA	0.14259	1.1505e-07	0.701062	1.06548e-10	0.0523937	6.44162e-07	NA	NA	0.673521	5.33478e-05	0.968816	2.53202e-07	0.620088	0.000500242	NA	NA
RMDN3	2.172e-08	1.36451e-05	-5.59771	9.0596e-08	6.97117e-05	5.34464	Brain_Hippocampus	2.56001e-10	5.53506e-07	6.32332	2.76731e-08	0.000135653	5.55556	Prostate	9.79226e-08	0.000139591	5.33054	2.03918e-07	0.000238116	5.19573	NA	NA	NA	NA	NA	NA	1	1	1	0	3	-1.46621	5.30119	0.383887	-6.45736	1.93988	-4.97748	NA	NA	0.14259	1.1505e-07	0.701062	1.06548e-10	0.0523937	6.44162e-07	NA	NA	0.673521	5.33478e-05	0.968816	2.53202e-07	0.613125	0.000550646	NA	NA
RMDN3	2.172e-08	1.36451e-05	-5.59771	9.0596e-08	6.97117e-05	5.34464	Brain_Hippocampus	2.56001e-10	5.53506e-07	6.32332	2.76731e-08	0.000135653	5.55556	Skin_Sun_Exposed_Lower_leg	9.79226e-08	0.000194474	5.33054	2.03918e-07	0.000409493	5.19573	NA	NA	NA	NA	NA	NA	1	1	1	0	3	-1.46621	5.30119	0.383887	-6.45736	1.93988	-4.97748	NA	NA	0.14259	1.1505e-07	0.701062	1.06548e-10	0.0523937	6.44162e-07	NA	NA	0.673521	5.33478e-05	0.968816	2.53202e-07	0.618283	0.000553476	NA	NA
RMDN3	2.172e-08	1.36451e-05	-5.59771	9.0596e-08	6.97117e-05	5.34464	Brain_Hippocampus	2.56001e-10	5.53506e-07	6.32332	2.76731e-08	0.000135653	5.55556	Small_Intestine_Terminal_Ileum	9.79226e-08	0.000158073	-5.33054	2.03918e-07	0.000282534	-5.19573	NA	NA	NA	NA	NA	NA	1	1	1	0	3	-1.46621	5.30119	0.383887	-6.45736	-1.93988	4.97748	NA	NA	0.14259	1.1505e-07	0.701062	1.06548e-10	0.0523937	6.44162e-07	NA	NA	0.673521	5.33478e-05	0.968816	2.53202e-07	0.61954	0.000664796	NA	NA
RMDN3	2.172e-08	1.36451e-05	-5.59771	9.0596e-08	6.97117e-05	5.34464	Brain_Hippocampus	2.56001e-10	5.53506e-07	6.32332	2.76731e-08	0.000135653	5.55556	Spleen	9.79226e-08	0.000139317	-5.33054	2.03918e-07	0.00021867	-5.19573	NA	NA	NA	NA	NA	NA	1	1	1	0	3	-1.46621	5.30119	0.383887	-6.45736	-1.93988	4.97748	NA	NA	0.14259	1.1505e-07	0.701062	1.06548e-10	0.0523937	6.44162e-07	NA	NA	0.673521	5.33478e-05	0.968816	2.53202e-07	0.608149	0.000584452	NA	NA
RMDN3	2.172e-08	1.36451e-05	-5.59771	9.0596e-08	6.97117e-05	5.34464	Brain_Hippocampus	2.56001e-10	5.53506e-07	6.32332	2.76731e-08	0.000135653	5.55556	Stomach	9.79226e-08	0.000154794	5.33054	2.03918e-07	0.000192271	5.19573	NA	NA	NA	NA	NA	NA	1	1	1	0	3	-1.46621	5.30119	0.383887	-6.45736	1.93988	-4.97748	NA	NA	0.14259	1.1505e-07	0.701062	1.06548e-10	0.0523937	6.44162e-07	NA	NA	0.673521	5.33478e-05	0.968816	2.53202e-07	0.620616	0.000546047	NA	NA
RMDN3	2.172e-08	1.36451e-05	-5.59771	9.0596e-08	6.97117e-05	5.34464	Brain_Hippocampus	2.56001e-10	5.53506e-07	6.32332	2.76731e-08	0.000135653	5.55556	Testis	9.79226e-08	0.000214145	5.33054	2.03918e-07	0.000320254	5.19573	NA	NA	NA	NA	NA	NA	1	1	1	0	3	-1.46621	5.30119	0.383887	-6.45736	1.93988	-4.97748	NA	NA	0.14259	1.1505e-07	0.701062	1.06548e-10	0.0523937	6.44162e-07	NA	NA	0.673521	5.33478e-05	0.968816	2.53202e-07	0.626946	0.00096609	NA	NA
RMDN3	2.172e-08	1.36451e-05	-5.59771	9.0596e-08	6.97117e-05	5.34464	Brain_Hippocampus	2.56001e-10	5.53506e-07	6.32332	2.76731e-08	0.000135653	5.55556	Thyroid	9.79226e-08	0.000126348	5.33054	2.03918e-07	0.000213006	5.19573	NA	NA	NA	NA	NA	NA	1	1	1	0	3	-1.46621	5.30119	0.383887	-6.45736	1.93988	-4.97748	NA	NA	0.14259	1.1505e-07	0.701062	1.06548e-10	0.0523937	6.44162e-07	NA	NA	0.673521	5.33478e-05	0.968816	2.53202e-07	0.60413	0.000505238	NA	NA
RMDN3	2.172e-08	1.36451e-05	-5.59771	9.0596e-08	6.97117e-05	5.34464	Brain_Hippocampus	2.56001e-10	5.53506e-07	6.32332	2.76731e-08	0.000135653	5.55556	Uterus	9.79226e-08	0.000119755	-5.33054	2.03918e-07	0.000191312	-5.19573	NA	NA	NA	NA	NA	NA	1	1	1	0	3	-1.46621	5.30119	0.383887	-6.45736	-1.93988	4.97748	NA	NA	0.14259	1.1505e-07	0.701062	1.06548e-10	0.0523937	6.44162e-07	NA	NA	0.673521	5.33478e-05	0.968816	2.53202e-07	0.611798	0.000477339	NA	NA
RMDN3	2.172e-08	1.36451e-05	-5.59771	9.0596e-08	6.97117e-05	5.34464	Brain_Hippocampus	2.56001e-10	5.53506e-07	6.32332	2.76731e-08	0.000135653	5.55556	smultixcan	1.89789e-09	3.80739e-06	3.94476	4.16118e-08	6.90756e-05	5.48387	NA	NA	NA	NA	NA	NA	1	1	1	0	3	-1.46621	5.30119	0.383887	-6.45736	0.935559	-3.83324	NA	NA	0.14259	1.1505e-07	0.701062	1.06548e-10	0.553914	9.33652e-10	NA	NA	0.673521	5.33478e-05	0.968816	2.53202e-07	0.926396	1.4083e-06	NA	NA
RMDN3	2.172e-08	1.36451e-05	-5.59771	9.0596e-08	6.97117e-05	5.34464	Brain_Hypothalamus	2.56001e-10	5.59487e-07	6.32332	2.76731e-08	8.59323e-05	5.55556	Adipose_Subcutaneous	9.79226e-08	0.000176879	5.33054	2.03918e-07	0.000379772	5.19573	NA	NA	NA	NA	NA	NA	1	1	1	0	3	-1.46621	5.30119	0.383887	-6.45736	1.93988	-4.97748	NA	NA	0.14259	1.1505e-07	0.701062	1.06548e-10	0.0523937	6.44162e-07	NA	NA	0.673521	5.33478e-05	0.967857	2.13665e-07	0.605143	0.000522723	NA	NA
RMDN3	2.172e-08	1.36451e-05	-5.59771	9.0596e-08	6.97117e-05	5.34464	Brain_Hypothalamus	2.56001e-10	5.59487e-07	6.32332	2.76731e-08	8.59323e-05	5.55556	Adipose_Visceral_Omentum	9.79226e-08	0.000170937	-5.33054	2.03918e-07	0.000293051	-5.19573	NA	NA	NA	NA	NA	NA	1	1	1	0	3	-1.46621	5.30119	0.383887	-6.45736	-1.93988	4.97748	NA	NA	0.14259	1.1505e-07	0.701062	1.06548e-10	0.0523937	6.44162e-07	NA	NA	0.673521	5.33478e-05	0.967857	2.13665e-07	0.603682	0.000556588	NA	NA
RMDN3	2.172e-08	1.36451e-05	-5.59771	9.0596e-08	6.97117e-05	5.34464	Brain_Hypothalamus	2.56001e-10	5.59487e-07	6.32332	2.76731e-08	8.59323e-05	5.55556	Artery_Aorta	9.79226e-08	0.000136466	5.33054	2.03918e-07	0.000194672	5.19573	NA	NA	NA	NA	NA	NA	1	1	1	0	3	-1.46621	5.30119	0.383887	-6.45736	1.93988	-4.97748	NA	NA	0.14259	1.1505e-07	0.701062	1.06548e-10	0.0523937	6.44162e-07	NA	NA	0.673521	5.33478e-05	0.967857	2.13665e-07	0.607726	0.000566184	NA	NA
RMDN3	2.172e-08	1.36451e-05	-5.59771	9.0596e-08	6.97117e-05	5.34464	Brain_Hypothalamus	2.56001e-10	5.59487e-07	6.32332	2.76731e-08	8.59323e-05	5.55556	Artery_Coronary	9.79226e-08	0.000164515	5.33054	2.03918e-07	0.000295081	5.19573	NA	NA	NA	NA	NA	NA	1	1	1	0	3	-1.46621	5.30119	0.383887	-6.45736	1.93988	-4.97748	NA	NA	0.14259	1.1505e-07	0.701062	1.06548e-10	0.0523937	6.44162e-07	NA	NA	0.673521	5.33478e-05	0.967857	2.13665e-07	0.59537	0.000578318	NA	NA
RMDN3	2.172e-08	1.36451e-05	-5.59771	9.0596e-08	6.97117e-05	5.34464	Brain_Hypothalamus	2.56001e-10	5.59487e-07	6.32332	2.76731e-08	8.59323e-05	5.55556	Artery_Tibial	9.79226e-08	0.000106292	5.33054	2.03918e-07	0.000186033	5.19573	NA	NA	NA	NA	NA	NA	1	1	1	0	3	-1.46621	5.30119	0.383887	-6.45736	1.93988	-4.97748	NA	NA	0.14259	1.1505e-07	0.701062	1.06548e-10	0.0523937	6.44162e-07	NA	NA	0.673521	5.33478e-05	0.967857	2.13665e-07	0.603886	0.00049539	NA	NA
RMDN3	2.172e-08	1.36451e-05	-5.59771	9.0596e-08	6.97117e-05	5.34464	Brain_Hypothalamus	2.56001e-10	5.59487e-07	6.32332	2.76731e-08	8.59323e-05	5.55556	Brain_Amygdala	9.79226e-08	0.000102465	-5.33054	2.03918e-07	0.000253502	-5.19573	NA	NA	NA	NA	NA	NA	1	1	1	0	3	-1.46621	5.30119	0.383887	-6.45736	-1.93988	4.97748	NA	NA	0.14259	1.1505e-07	0.701062	1.06548e-10	0.0523937	6.44162e-07	NA	NA	0.673521	5.33478e-05	0.967857	2.13665e-07	0.639205	0.000550842	NA	NA
RMDN3	2.172e-08	1.36451e-05	-5.59771	9.0596e-08	6.97117e-05	5.34464	Brain_Hypothalamus	2.56001e-10	5.59487e-07	6.32332	2.76731e-08	8.59323e-05	5.55556	Brain_Cerebellar_Hemisphere	1.03218e-09	2.94022e-06	6.10435	4.16118e-08	6.59596e-05	5.48387	NA	NA	NA	NA	NA	NA	1	1	1	0	3	-1.46621	5.30119	0.383887	-6.45736	0.783333	-6.12541	NA	NA	0.14259	1.1505e-07	0.701062	1.06548e-10	0.433432	9.04482e-10	NA	NA	0.673521	5.33478e-05	0.967857	2.13665e-07	0.895361	1.55419e-06	NA	NA
RMDN3	2.172e-08	1.36451e-05	-5.59771	9.0596e-08	6.97117e-05	5.34464	Brain_Hypothalamus	2.56001e-10	5.59487e-07	6.32332	2.76731e-08	8.59323e-05	5.55556	Brain_Cortex	1.03218e-09	2.37694e-06	6.10435	4.16118e-08	7.61464e-05	5.48387	NA	NA	NA	NA	NA	NA	1	1	1	0	3	-1.46621	5.30119	0.383887	-6.45736	0.783333	-6.12541	NA	NA	0.14259	1.1505e-07	0.701062	1.06548e-10	0.433432	9.04482e-10	NA	NA	0.673521	5.33478e-05	0.967857	2.13665e-07	0.898067	1.30295e-06	NA	NA
RMDN3	2.172e-08	1.36451e-05	-5.59771	9.0596e-08	6.97117e-05	5.34464	Brain_Hypothalamus	2.56001e-10	5.59487e-07	6.32332	2.76731e-08	8.59323e-05	5.55556	Brain_Hypothalamus	9.79226e-08	0.000128741	-5.33054	2.03918e-07	0.00027635	-5.19573	NA	NA	NA	NA	NA	NA	1	1	1	0	3	-1.46621	5.30119	0.383887	-6.45736	-1.93988	4.97748	NA	NA	0.14259	1.1505e-07	0.701062	1.06548e-10	0.0523937	6.44162e-07	NA	NA	0.673521	5.33478e-05	0.967857	2.13665e-07	0.631593	0.000569324	NA	NA
RMDN3	2.172e-08	1.36451e-05	-5.59771	9.0596e-08	6.97117e-05	5.34464	Brain_Hypothalamus	2.56001e-10	5.59487e-07	6.32332	2.76731e-08	8.59323e-05	5.55556	Breast_Mammary_Tissue	9.79226e-08	0.00013299	5.33054	2.03918e-07	0.000259791	5.19573	NA	NA	NA	NA	NA	NA	1	1	1	0	3	-1.46621	5.30119	0.383887	-6.45736	1.93988	-4.97748	NA	NA	0.14259	1.1505e-07	0.701062	1.06548e-10	0.0523937	6.44162e-07	NA	NA	0.673521	5.33478e-05	0.967857	2.13665e-07	0.604332	0.000564286	NA	NA
RMDN3	2.172e-08	1.36451e-05	-5.59771	9.0596e-08	6.97117e-05	5.34464	Brain_Hypothalamus	2.56001e-10	5.59487e-07	6.32332	2.76731e-08	8.59323e-05	5.55556	Cells_Cultured_fibroblasts	9.79226e-08	0.000151986	5.33054	2.03918e-07	0.000247198	5.19573	NA	NA	NA	NA	NA	NA	1	1	1	0	3	-1.46621	5.30119	0.383887	-6.45736	1.93988	-4.97748	NA	NA	0.14259	1.1505e-07	0.701062	1.06548e-10	0.0523937	6.44162e-07	NA	NA	0.673521	5.33478e-05	0.967857	2.13665e-07	0.596712	0.00065872	NA	NA
RMDN3	2.172e-08	1.36451e-05	-5.59771	9.0596e-08	6.97117e-05	5.34464	Brain_Hypothalamus	2.56001e-10	5.59487e-07	6.32332	2.76731e-08	8.59323e-05	5.55556	Cells_EBV-transformed_lymphocytes	9.79226e-08	0.000124051	-5.33054	2.03918e-07	0.00018907	-5.19573	NA	NA	NA	NA	NA	NA	1	1	1	0	3	-1.46621	5.30119	0.383887	-6.45736	-1.93988	4.97748	NA	NA	0.14259	1.1505e-07	0.701062	1.06548e-10	0.0523937	6.44162e-07	NA	NA	0.673521	5.33478e-05	0.967857	2.13665e-07	0.610651	0.000529101	NA	NA
RMDN3	2.172e-08	1.36451e-05	-5.59771	9.0596e-08	6.97117e-05	5.34464	Brain_Hypothalamus	2.56001e-10	5.59487e-07	6.32332	2.76731e-08	8.59323e-05	5.55556	Colon_Sigmoid	9.79226e-08	0.000114632	-5.33054	2.03918e-07	0.000232307	-5.19573	NA	NA	NA	NA	NA	NA	1	1	1	0	3	-1.46621	5.30119	0.383887	-6.45736	-1.93988	4.97748	NA	NA	0.14259	1.1505e-07	0.701062	1.06548e-10	0.0523937	6.44162e-07	NA	NA	0.673521	5.33478e-05	0.967857	2.13665e-07	0.615714	0.000499811	NA	NA
RMDN3	2.172e-08	1.36451e-05	-5.59771	9.0596e-08	6.97117e-05	5.34464	Brain_Hypothalamus	2.56001e-10	5.59487e-07	6.32332	2.76731e-08	8.59323e-05	5.55556	Colon_Transverse	9.79226e-08	0.000145086	5.33054	2.03918e-07	0.000239273	5.19573	NA	NA	NA	NA	NA	NA	1	1	1	0	3	-1.46621	5.30119	0.383887	-6.45736	1.93988	-4.97748	NA	NA	0.14259	1.1505e-07	0.701062	1.06548e-10	0.0523937	6.44162e-07	NA	NA	0.673521	5.33478e-05	0.967857	2.13665e-07	0.613168	0.0006424	NA	NA
RMDN3	2.172e-08	1.36451e-05	-5.59771	9.0596e-08	6.97117e-05	5.34464	Brain_Hypothalamus	2.56001e-10	5.59487e-07	6.32332	2.76731e-08	8.59323e-05	5.55556	Esophagus_Gastroesophageal_Junction	9.79226e-08	0.000132326	5.33054	2.03918e-07	0.000204268	5.19573	NA	NA	NA	NA	NA	NA	1	1	1	0	3	-1.46621	5.30119	0.383887	-6.45736	1.93988	-4.97748	NA	NA	0.14259	1.1505e-07	0.701062	1.06548e-10	0.0523937	6.44162e-07	NA	NA	0.673521	5.33478e-05	0.967857	2.13665e-07	0.613447	0.000620917	NA	NA
RMDN3	2.172e-08	1.36451e-05	-5.59771	9.0596e-08	6.97117e-05	5.34464	Brain_Hypothalamus	2.56001e-10	5.59487e-07	6.32332	2.76731e-08	8.59323e-05	5.55556	Esophagus_Mucosa	9.79226e-08	0.000205323	5.33054	2.03918e-07	0.00025812	5.19573	NA	NA	NA	NA	NA	NA	1	1	1	0	3	-1.46621	5.30119	0.383887	-6.45736	1.93988	-4.97748	NA	NA	0.14259	1.1505e-07	0.701062	1.06548e-10	0.0523937	6.44162e-07	NA	NA	0.673521	5.33478e-05	0.967857	2.13665e-07	0.611164	0.000492864	NA	NA
RMDN3	2.172e-08	1.36451e-05	-5.59771	9.0596e-08	6.97117e-05	5.34464	Brain_Hypothalamus	2.56001e-10	5.59487e-07	6.32332	2.76731e-08	8.59323e-05	5.55556	Esophagus_Muscularis	9.79226e-08	0.000149593	5.33054	2.03918e-07	0.000226292	5.19573	NA	NA	NA	NA	NA	NA	1	1	1	0	3	-1.46621	5.30119	0.383887	-6.45736	1.93988	-4.97748	NA	NA	0.14259	1.1505e-07	0.701062	1.06548e-10	0.0523937	6.44162e-07	NA	NA	0.673521	5.33478e-05	0.967857	2.13665e-07	0.607136	0.00059687	NA	NA
RMDN3	2.172e-08	1.36451e-05	-5.59771	9.0596e-08	6.97117e-05	5.34464	Brain_Hypothalamus	2.56001e-10	5.59487e-07	6.32332	2.76731e-08	8.59323e-05	5.55556	Heart_Atrial_Appendage	1.03218e-09	2.69494e-06	6.10435	4.16118e-08	8.5925e-05	5.48387	NA	NA	NA	NA	NA	NA	1	1	1	0	3	-1.46621	5.30119	0.383887	-6.45736	0.783333	-6.12541	NA	NA	0.14259	1.1505e-07	0.701062	1.06548e-10	0.433432	9.04482e-10	NA	NA	0.673521	5.33478e-05	0.967857	2.13665e-07	0.899698	1.28923e-06	NA	NA
RMDN3	2.172e-08	1.36451e-05	-5.59771	9.0596e-08	6.97117e-05	5.34464	Brain_Hypothalamus	2.56001e-10	5.59487e-07	6.32332	2.76731e-08	8.59323e-05	5.55556	Heart_Left_Ventricle	9.79226e-08	0.000125569	-5.33054	2.03918e-07	0.000406736	-5.19573	NA	NA	NA	NA	NA	NA	1	1	1	0	3	-1.46621	5.30119	0.383887	-6.45736	-1.93988	4.97748	NA	NA	0.14259	1.1505e-07	0.701062	1.06548e-10	0.0523937	6.44162e-07	NA	NA	0.673521	5.33478e-05	0.967857	2.13665e-07	0.608213	0.000483484	NA	NA
RMDN3	2.172e-08	1.36451e-05	-5.59771	9.0596e-08	6.97117e-05	5.34464	Brain_Hypothalamus	2.56001e-10	5.59487e-07	6.32332	2.76731e-08	8.59323e-05	5.55556	Lung	9.79226e-08	0.000182033	5.33054	2.03918e-07	0.000271132	5.19573	NA	NA	NA	NA	NA	NA	1	1	1	0	3	-1.46621	5.30119	0.383887	-6.45736	1.93988	-4.97748	NA	NA	0.14259	1.1505e-07	0.701062	1.06548e-10	0.0523937	6.44162e-07	NA	NA	0.673521	5.33478e-05	0.967857	2.13665e-07	0.584785	0.000578253	NA	NA
RMDN3	2.172e-08	1.36451e-05	-5.59771	9.0596e-08	6.97117e-05	5.34464	Brain_Hypothalamus	2.56001e-10	5.59487e-07	6.32332	2.76731e-08	8.59323e-05	5.55556	Minor_Salivary_Gland	9.79226e-08	0.000136956	5.33054	2.03918e-07	0.000183395	5.19573	NA	NA	NA	NA	NA	NA	1	1	1	0	3	-1.46621	5.30119	0.383887	-6.45736	1.93988	-4.97748	NA	NA	0.14259	1.1505e-07	0.701062	1.06548e-10	0.0523937	6.44162e-07	NA	NA	0.673521	5.33478e-05	0.967857	2.13665e-07	0.597009	0.00054922	NA	NA
RMDN3	2.172e-08	1.36451e-05	-5.59771	9.0596e-08	6.97117e-05	5.34464	Brain_Hypothalamus	2.56001e-10	5.59487e-07	6.32332	2.76731e-08	8.59323e-05	5.55556	Muscle_Skeletal	3.81678e-06	0.00404404	4.62112	4.16118e-08	6.56308e-05	5.48387	NA	NA	NA	NA	NA	NA	1	1	1	0	3	-1.46621	5.30119	0.383887	-6.45736	1.05295	-4.50301	NA	NA	0.14259	1.1505e-07	0.701062	1.06548e-10	0.292365	6.69968e-06	NA	NA	0.673521	5.33478e-05	0.967857	2.13665e-07	0.846854	0.00506688	NA	NA
RMDN3	2.172e-08	1.36451e-05	-5.59771	9.0596e-08	6.97117e-05	5.34464	Brain_Hypothalamus	2.56001e-10	5.59487e-07	6.32332	2.76731e-08	8.59323e-05	5.55556	Nerve_Tibial	9.79226e-08	0.000137348	-5.33054	2.03918e-07	0.000248263	-5.19573	NA	NA	NA	NA	NA	NA	1	1	1	0	3	-1.46621	5.30119	0.383887	-6.45736	-1.93988	4.97748	NA	NA	0.14259	1.1505e-07	0.701062	1.06548e-10	0.0523937	6.44162e-07	NA	NA	0.673521	5.33478e-05	0.967857	2.13665e-07	0.603281	0.000642907	NA	NA
RMDN3	2.172e-08	1.36451e-05	-5.59771	9.0596e-08	6.97117e-05	5.34464	Brain_Hypothalamus	2.56001e-10	5.59487e-07	6.32332	2.76731e-08	8.59323e-05	5.55556	Ovary	9.79226e-08	0.000129919	5.33054	2.03918e-07	0.000223364	5.19573	NA	NA	NA	NA	NA	NA	1	1	1	0	3	-1.46621	5.30119	0.383887	-6.45736	1.93988	-4.97748	NA	NA	0.14259	1.1505e-07	0.701062	1.06548e-10	0.0523937	6.44162e-07	NA	NA	0.673521	5.33478e-05	0.967857	2.13665e-07	0.608535	0.000630502	NA	NA
RMDN3	2.172e-08	1.36451e-05	-5.59771	9.0596e-08	6.97117e-05	5.34464	Brain_Hypothalamus	2.56001e-10	5.59487e-07	6.32332	2.76731e-08	8.59323e-05	5.55556	Pancreas	9.79226e-08	0.000112177	5.33054	2.03918e-07	0.00018405	5.19573	NA	NA	NA	NA	NA	NA	1	1	1	0	3	-1.46621	5.30119	0.383887	-6.45736	1.93988	-4.97748	NA	NA	0.14259	1.1505e-07	0.701062	1.06548e-10	0.0523937	6.44162e-07	NA	NA	0.673521	5.33478e-05	0.967857	2.13665e-07	0.603246	0.000557222	NA	NA
RMDN3	2.172e-08	1.36451e-05	-5.59771	9.0596e-08	6.97117e-05	5.34464	Brain_Hypothalamus	2.56001e-10	5.59487e-07	6.32332	2.76731e-08	8.59323e-05	5.55556	Pituitary	9.79226e-08	0.000121315	5.33054	2.03918e-07	0.000235403	5.19573	NA	NA	NA	NA	NA	NA	1	1	1	0	3	-1.46621	5.30119	0.383887	-6.45736	1.93988	-4.97748	NA	NA	0.14259	1.1505e-07	0.701062	1.06548e-10	0.0523937	6.44162e-07	NA	NA	0.673521	5.33478e-05	0.967857	2.13665e-07	0.620088	0.000500242	NA	NA
RMDN3	2.172e-08	1.36451e-05	-5.59771	9.0596e-08	6.97117e-05	5.34464	Brain_Hypothalamus	2.56001e-10	5.59487e-07	6.32332	2.76731e-08	8.59323e-05	5.55556	Prostate	9.79226e-08	0.000139591	5.33054	2.03918e-07	0.000238116	5.19573	NA	NA	NA	NA	NA	NA	1	1	1	0	3	-1.46621	5.30119	0.383887	-6.45736	1.93988	-4.97748	NA	NA	0.14259	1.1505e-07	0.701062	1.06548e-10	0.0523937	6.44162e-07	NA	NA	0.673521	5.33478e-05	0.967857	2.13665e-07	0.613125	0.000550646	NA	NA
RMDN3	2.172e-08	1.36451e-05	-5.59771	9.0596e-08	6.97117e-05	5.34464	Brain_Hypothalamus	2.56001e-10	5.59487e-07	6.32332	2.76731e-08	8.59323e-05	5.55556	Skin_Sun_Exposed_Lower_leg	9.79226e-08	0.000194474	5.33054	2.03918e-07	0.000409493	5.19573	NA	NA	NA	NA	NA	NA	1	1	1	0	3	-1.46621	5.30119	0.383887	-6.45736	1.93988	-4.97748	NA	NA	0.14259	1.1505e-07	0.701062	1.06548e-10	0.0523937	6.44162e-07	NA	NA	0.673521	5.33478e-05	0.967857	2.13665e-07	0.618283	0.000553476	NA	NA
RMDN3	2.172e-08	1.36451e-05	-5.59771	9.0596e-08	6.97117e-05	5.34464	Brain_Hypothalamus	2.56001e-10	5.59487e-07	6.32332	2.76731e-08	8.59323e-05	5.55556	Small_Intestine_Terminal_Ileum	9.79226e-08	0.000158073	-5.33054	2.03918e-07	0.000282534	-5.19573	NA	NA	NA	NA	NA	NA	1	1	1	0	3	-1.46621	5.30119	0.383887	-6.45736	-1.93988	4.97748	NA	NA	0.14259	1.1505e-07	0.701062	1.06548e-10	0.0523937	6.44162e-07	NA	NA	0.673521	5.33478e-05	0.967857	2.13665e-07	0.61954	0.000664796	NA	NA
RMDN3	2.172e-08	1.36451e-05	-5.59771	9.0596e-08	6.97117e-05	5.34464	Brain_Hypothalamus	2.56001e-10	5.59487e-07	6.32332	2.76731e-08	8.59323e-05	5.55556	Spleen	9.79226e-08	0.000139317	-5.33054	2.03918e-07	0.00021867	-5.19573	NA	NA	NA	NA	NA	NA	1	1	1	0	3	-1.46621	5.30119	0.383887	-6.45736	-1.93988	4.97748	NA	NA	0.14259	1.1505e-07	0.701062	1.06548e-10	0.0523937	6.44162e-07	NA	NA	0.673521	5.33478e-05	0.967857	2.13665e-07	0.608149	0.000584452	NA	NA
RMDN3	2.172e-08	1.36451e-05	-5.59771	9.0596e-08	6.97117e-05	5.34464	Brain_Hypothalamus	2.56001e-10	5.59487e-07	6.32332	2.76731e-08	8.59323e-05	5.55556	Stomach	9.79226e-08	0.000154794	5.33054	2.03918e-07	0.000192271	5.19573	NA	NA	NA	NA	NA	NA	1	1	1	0	3	-1.46621	5.30119	0.383887	-6.45736	1.93988	-4.97748	NA	NA	0.14259	1.1505e-07	0.701062	1.06548e-10	0.0523937	6.44162e-07	NA	NA	0.673521	5.33478e-05	0.967857	2.13665e-07	0.620616	0.000546047	NA	NA
RMDN3	2.172e-08	1.36451e-05	-5.59771	9.0596e-08	6.97117e-05	5.34464	Brain_Hypothalamus	2.56001e-10	5.59487e-07	6.32332	2.76731e-08	8.59323e-05	5.55556	Testis	9.79226e-08	0.000214145	5.33054	2.03918e-07	0.000320254	5.19573	NA	NA	NA	NA	NA	NA	1	1	1	0	3	-1.46621	5.30119	0.383887	-6.45736	1.93988	-4.97748	NA	NA	0.14259	1.1505e-07	0.701062	1.06548e-10	0.0523937	6.44162e-07	NA	NA	0.673521	5.33478e-05	0.967857	2.13665e-07	0.626946	0.00096609	NA	NA
RMDN3	2.172e-08	1.36451e-05	-5.59771	9.0596e-08	6.97117e-05	5.34464	Brain_Hypothalamus	2.56001e-10	5.59487e-07	6.32332	2.76731e-08	8.59323e-05	5.55556	Thyroid	9.79226e-08	0.000126348	5.33054	2.03918e-07	0.000213006	5.19573	NA	NA	NA	NA	NA	NA	1	1	1	0	3	-1.46621	5.30119	0.383887	-6.45736	1.93988	-4.97748	NA	NA	0.14259	1.1505e-07	0.701062	1.06548e-10	0.0523937	6.44162e-07	NA	NA	0.673521	5.33478e-05	0.967857	2.13665e-07	0.60413	0.000505238	NA	NA
RMDN3	2.172e-08	1.36451e-05	-5.59771	9.0596e-08	6.97117e-05	5.34464	Brain_Hypothalamus	2.56001e-10	5.59487e-07	6.32332	2.76731e-08	8.59323e-05	5.55556	Uterus	9.79226e-08	0.000119755	-5.33054	2.03918e-07	0.000191312	-5.19573	NA	NA	NA	NA	NA	NA	1	1	1	0	3	-1.46621	5.30119	0.383887	-6.45736	-1.93988	4.97748	NA	NA	0.14259	1.1505e-07	0.701062	1.06548e-10	0.0523937	6.44162e-07	NA	NA	0.673521	5.33478e-05	0.967857	2.13665e-07	0.611798	0.000477339	NA	NA
RMDN3	2.172e-08	1.36451e-05	-5.59771	9.0596e-08	6.97117e-05	5.34464	Brain_Hypothalamus	2.56001e-10	5.59487e-07	6.32332	2.76731e-08	8.59323e-05	5.55556	smultixcan	1.89789e-09	3.80739e-06	3.94476	4.16118e-08	6.90756e-05	5.48387	NA	NA	NA	NA	NA	NA	1	1	1	0	3	-1.46621	5.30119	0.383887	-6.45736	0.935559	-3.83324	NA	NA	0.14259	1.1505e-07	0.701062	1.06548e-10	0.553914	9.33652e-10	NA	NA	0.673521	5.33478e-05	0.967857	2.13665e-07	0.926396	1.4083e-06	NA	NA
RMDN3	2.172e-08	1.36451e-05	-5.59771	9.0596e-08	6.97117e-05	5.34464	Brain_Nucleus_accumbens_basal_ganglia	2.56001e-10	8.65353e-07	6.32332	2.76731e-08	0.00012963	5.55556	Adipose_Subcutaneous	9.79226e-08	0.000176879	5.33054	2.03918e-07	0.000379772	5.19573	NA	NA	NA	NA	NA	NA	1	1	1	0	3	-1.46621	5.30119	0.383887	-6.45736	1.93988	-4.97748	NA	NA	0.14259	1.1505e-07	0.701062	1.06548e-10	0.0523937	6.44162e-07	NA	NA	0.673521	5.33478e-05	0.964603	3.29874e-07	0.605143	0.000522723	NA	NA
RMDN3	2.172e-08	1.36451e-05	-5.59771	9.0596e-08	6.97117e-05	5.34464	Brain_Nucleus_accumbens_basal_ganglia	2.56001e-10	8.65353e-07	6.32332	2.76731e-08	0.00012963	5.55556	Adipose_Visceral_Omentum	9.79226e-08	0.000170937	-5.33054	2.03918e-07	0.000293051	-5.19573	NA	NA	NA	NA	NA	NA	1	1	1	0	3	-1.46621	5.30119	0.383887	-6.45736	-1.93988	4.97748	NA	NA	0.14259	1.1505e-07	0.701062	1.06548e-10	0.0523937	6.44162e-07	NA	NA	0.673521	5.33478e-05	0.964603	3.29874e-07	0.603682	0.000556588	NA	NA
RMDN3	2.172e-08	1.36451e-05	-5.59771	9.0596e-08	6.97117e-05	5.34464	Brain_Nucleus_accumbens_basal_ganglia	2.56001e-10	8.65353e-07	6.32332	2.76731e-08	0.00012963	5.55556	Artery_Aorta	9.79226e-08	0.000136466	5.33054	2.03918e-07	0.000194672	5.19573	NA	NA	NA	NA	NA	NA	1	1	1	0	3	-1.46621	5.30119	0.383887	-6.45736	1.93988	-4.97748	NA	NA	0.14259	1.1505e-07	0.701062	1.06548e-10	0.0523937	6.44162e-07	NA	NA	0.673521	5.33478e-05	0.964603	3.29874e-07	0.607726	0.000566184	NA	NA
RMDN3	2.172e-08	1.36451e-05	-5.59771	9.0596e-08	6.97117e-05	5.34464	Brain_Nucleus_accumbens_basal_ganglia	2.56001e-10	8.65353e-07	6.32332	2.76731e-08	0.00012963	5.55556	Artery_Coronary	9.79226e-08	0.000164515	5.33054	2.03918e-07	0.000295081	5.19573	NA	NA	NA	NA	NA	NA	1	1	1	0	3	-1.46621	5.30119	0.383887	-6.45736	1.93988	-4.97748	NA	NA	0.14259	1.1505e-07	0.701062	1.06548e-10	0.0523937	6.44162e-07	NA	NA	0.673521	5.33478e-05	0.964603	3.29874e-07	0.59537	0.000578318	NA	NA
RMDN3	2.172e-08	1.36451e-05	-5.59771	9.0596e-08	6.97117e-05	5.34464	Brain_Nucleus_accumbens_basal_ganglia	2.56001e-10	8.65353e-07	6.32332	2.76731e-08	0.00012963	5.55556	Artery_Tibial	9.79226e-08	0.000106292	5.33054	2.03918e-07	0.000186033	5.19573	NA	NA	NA	NA	NA	NA	1	1	1	0	3	-1.46621	5.30119	0.383887	-6.45736	1.93988	-4.97748	NA	NA	0.14259	1.1505e-07	0.701062	1.06548e-10	0.0523937	6.44162e-07	NA	NA	0.673521	5.33478e-05	0.964603	3.29874e-07	0.603886	0.00049539	NA	NA
RMDN3	2.172e-08	1.36451e-05	-5.59771	9.0596e-08	6.97117e-05	5.34464	Brain_Nucleus_accumbens_basal_ganglia	2.56001e-10	8.65353e-07	6.32332	2.76731e-08	0.00012963	5.55556	Brain_Amygdala	9.79226e-08	0.000102465	-5.33054	2.03918e-07	0.000253502	-5.19573	NA	NA	NA	NA	NA	NA	1	1	1	0	3	-1.46621	5.30119	0.383887	-6.45736	-1.93988	4.97748	NA	NA	0.14259	1.1505e-07	0.701062	1.06548e-10	0.0523937	6.44162e-07	NA	NA	0.673521	5.33478e-05	0.964603	3.29874e-07	0.639205	0.000550842	NA	NA
RMDN3	2.172e-08	1.36451e-05	-5.59771	9.0596e-08	6.97117e-05	5.34464	Brain_Nucleus_accumbens_basal_ganglia	2.56001e-10	8.65353e-07	6.32332	2.76731e-08	0.00012963	5.55556	Brain_Cerebellar_Hemisphere	1.03218e-09	2.94022e-06	6.10435	4.16118e-08	6.59596e-05	5.48387	NA	NA	NA	NA	NA	NA	1	1	1	0	3	-1.46621	5.30119	0.383887	-6.45736	0.783333	-6.12541	NA	NA	0.14259	1.1505e-07	0.701062	1.06548e-10	0.433432	9.04482e-10	NA	NA	0.673521	5.33478e-05	0.964603	3.29874e-07	0.895361	1.55419e-06	NA	NA
RMDN3	2.172e-08	1.36451e-05	-5.59771	9.0596e-08	6.97117e-05	5.34464	Brain_Nucleus_accumbens_basal_ganglia	2.56001e-10	8.65353e-07	6.32332	2.76731e-08	0.00012963	5.55556	Brain_Cortex	1.03218e-09	2.37694e-06	6.10435	4.16118e-08	7.61464e-05	5.48387	NA	NA	NA	NA	NA	NA	1	1	1	0	3	-1.46621	5.30119	0.383887	-6.45736	0.783333	-6.12541	NA	NA	0.14259	1.1505e-07	0.701062	1.06548e-10	0.433432	9.04482e-10	NA	NA	0.673521	5.33478e-05	0.964603	3.29874e-07	0.898067	1.30295e-06	NA	NA
RMDN3	2.172e-08	1.36451e-05	-5.59771	9.0596e-08	6.97117e-05	5.34464	Brain_Nucleus_accumbens_basal_ganglia	2.56001e-10	8.65353e-07	6.32332	2.76731e-08	0.00012963	5.55556	Brain_Hypothalamus	9.79226e-08	0.000128741	-5.33054	2.03918e-07	0.00027635	-5.19573	NA	NA	NA	NA	NA	NA	1	1	1	0	3	-1.46621	5.30119	0.383887	-6.45736	-1.93988	4.97748	NA	NA	0.14259	1.1505e-07	0.701062	1.06548e-10	0.0523937	6.44162e-07	NA	NA	0.673521	5.33478e-05	0.964603	3.29874e-07	0.631593	0.000569324	NA	NA
RMDN3	2.172e-08	1.36451e-05	-5.59771	9.0596e-08	6.97117e-05	5.34464	Brain_Nucleus_accumbens_basal_ganglia	2.56001e-10	8.65353e-07	6.32332	2.76731e-08	0.00012963	5.55556	Breast_Mammary_Tissue	9.79226e-08	0.00013299	5.33054	2.03918e-07	0.000259791	5.19573	NA	NA	NA	NA	NA	NA	1	1	1	0	3	-1.46621	5.30119	0.383887	-6.45736	1.93988	-4.97748	NA	NA	0.14259	1.1505e-07	0.701062	1.06548e-10	0.0523937	6.44162e-07	NA	NA	0.673521	5.33478e-05	0.964603	3.29874e-07	0.604332	0.000564286	NA	NA
RMDN3	2.172e-08	1.36451e-05	-5.59771	9.0596e-08	6.97117e-05	5.34464	Brain_Nucleus_accumbens_basal_ganglia	2.56001e-10	8.65353e-07	6.32332	2.76731e-08	0.00012963	5.55556	Cells_Cultured_fibroblasts	9.79226e-08	0.000151986	5.33054	2.03918e-07	0.000247198	5.19573	NA	NA	NA	NA	NA	NA	1	1	1	0	3	-1.46621	5.30119	0.383887	-6.45736	1.93988	-4.97748	NA	NA	0.14259	1.1505e-07	0.701062	1.06548e-10	0.0523937	6.44162e-07	NA	NA	0.673521	5.33478e-05	0.964603	3.29874e-07	0.596712	0.00065872	NA	NA
RMDN3	2.172e-08	1.36451e-05	-5.59771	9.0596e-08	6.97117e-05	5.34464	Brain_Nucleus_accumbens_basal_ganglia	2.56001e-10	8.65353e-07	6.32332	2.76731e-08	0.00012963	5.55556	Cells_EBV-transformed_lymphocytes	9.79226e-08	0.000124051	-5.33054	2.03918e-07	0.00018907	-5.19573	NA	NA	NA	NA	NA	NA	1	1	1	0	3	-1.46621	5.30119	0.383887	-6.45736	-1.93988	4.97748	NA	NA	0.14259	1.1505e-07	0.701062	1.06548e-10	0.0523937	6.44162e-07	NA	NA	0.673521	5.33478e-05	0.964603	3.29874e-07	0.610651	0.000529101	NA	NA
RMDN3	2.172e-08	1.36451e-05	-5.59771	9.0596e-08	6.97117e-05	5.34464	Brain_Nucleus_accumbens_basal_ganglia	2.56001e-10	8.65353e-07	6.32332	2.76731e-08	0.00012963	5.55556	Colon_Sigmoid	9.79226e-08	0.000114632	-5.33054	2.03918e-07	0.000232307	-5.19573	NA	NA	NA	NA	NA	NA	1	1	1	0	3	-1.46621	5.30119	0.383887	-6.45736	-1.93988	4.97748	NA	NA	0.14259	1.1505e-07	0.701062	1.06548e-10	0.0523937	6.44162e-07	NA	NA	0.673521	5.33478e-05	0.964603	3.29874e-07	0.615714	0.000499811	NA	NA
RMDN3	2.172e-08	1.36451e-05	-5.59771	9.0596e-08	6.97117e-05	5.34464	Brain_Nucleus_accumbens_basal_ganglia	2.56001e-10	8.65353e-07	6.32332	2.76731e-08	0.00012963	5.55556	Colon_Transverse	9.79226e-08	0.000145086	5.33054	2.03918e-07	0.000239273	5.19573	NA	NA	NA	NA	NA	NA	1	1	1	0	3	-1.46621	5.30119	0.383887	-6.45736	1.93988	-4.97748	NA	NA	0.14259	1.1505e-07	0.701062	1.06548e-10	0.0523937	6.44162e-07	NA	NA	0.673521	5.33478e-05	0.964603	3.29874e-07	0.613168	0.0006424	NA	NA
RMDN3	2.172e-08	1.36451e-05	-5.59771	9.0596e-08	6.97117e-05	5.34464	Brain_Nucleus_accumbens_basal_ganglia	2.56001e-10	8.65353e-07	6.32332	2.76731e-08	0.00012963	5.55556	Esophagus_Gastroesophageal_Junction	9.79226e-08	0.000132326	5.33054	2.03918e-07	0.000204268	5.19573	NA	NA	NA	NA	NA	NA	1	1	1	0	3	-1.46621	5.30119	0.383887	-6.45736	1.93988	-4.97748	NA	NA	0.14259	1.1505e-07	0.701062	1.06548e-10	0.0523937	6.44162e-07	NA	NA	0.673521	5.33478e-05	0.964603	3.29874e-07	0.613447	0.000620917	NA	NA
RMDN3	2.172e-08	1.36451e-05	-5.59771	9.0596e-08	6.97117e-05	5.34464	Brain_Nucleus_accumbens_basal_ganglia	2.56001e-10	8.65353e-07	6.32332	2.76731e-08	0.00012963	5.55556	Esophagus_Mucosa	9.79226e-08	0.000205323	5.33054	2.03918e-07	0.00025812	5.19573	NA	NA	NA	NA	NA	NA	1	1	1	0	3	-1.46621	5.30119	0.383887	-6.45736	1.93988	-4.97748	NA	NA	0.14259	1.1505e-07	0.701062	1.06548e-10	0.0523937	6.44162e-07	NA	NA	0.673521	5.33478e-05	0.964603	3.29874e-07	0.611164	0.000492864	NA	NA
RMDN3	2.172e-08	1.36451e-05	-5.59771	9.0596e-08	6.97117e-05	5.34464	Brain_Nucleus_accumbens_basal_ganglia	2.56001e-10	8.65353e-07	6.32332	2.76731e-08	0.00012963	5.55556	Esophagus_Muscularis	9.79226e-08	0.000149593	5.33054	2.03918e-07	0.000226292	5.19573	NA	NA	NA	NA	NA	NA	1	1	1	0	3	-1.46621	5.30119	0.383887	-6.45736	1.93988	-4.97748	NA	NA	0.14259	1.1505e-07	0.701062	1.06548e-10	0.0523937	6.44162e-07	NA	NA	0.673521	5.33478e-05	0.964603	3.29874e-07	0.607136	0.00059687	NA	NA
RMDN3	2.172e-08	1.36451e-05	-5.59771	9.0596e-08	6.97117e-05	5.34464	Brain_Nucleus_accumbens_basal_ganglia	2.56001e-10	8.65353e-07	6.32332	2.76731e-08	0.00012963	5.55556	Heart_Atrial_Appendage	1.03218e-09	2.69494e-06	6.10435	4.16118e-08	8.5925e-05	5.48387	NA	NA	NA	NA	NA	NA	1	1	1	0	3	-1.46621	5.30119	0.383887	-6.45736	0.783333	-6.12541	NA	NA	0.14259	1.1505e-07	0.701062	1.06548e-10	0.433432	9.04482e-10	NA	NA	0.673521	5.33478e-05	0.964603	3.29874e-07	0.899698	1.28923e-06	NA	NA
RMDN3	2.172e-08	1.36451e-05	-5.59771	9.0596e-08	6.97117e-05	5.34464	Brain_Nucleus_accumbens_basal_ganglia	2.56001e-10	8.65353e-07	6.32332	2.76731e-08	0.00012963	5.55556	Heart_Left_Ventricle	9.79226e-08	0.000125569	-5.33054	2.03918e-07	0.000406736	-5.19573	NA	NA	NA	NA	NA	NA	1	1	1	0	3	-1.46621	5.30119	0.383887	-6.45736	-1.93988	4.97748	NA	NA	0.14259	1.1505e-07	0.701062	1.06548e-10	0.0523937	6.44162e-07	NA	NA	0.673521	5.33478e-05	0.964603	3.29874e-07	0.608213	0.000483484	NA	NA
RMDN3	2.172e-08	1.36451e-05	-5.59771	9.0596e-08	6.97117e-05	5.34464	Brain_Nucleus_accumbens_basal_ganglia	2.56001e-10	8.65353e-07	6.32332	2.76731e-08	0.00012963	5.55556	Lung	9.79226e-08	0.000182033	5.33054	2.03918e-07	0.000271132	5.19573	NA	NA	NA	NA	NA	NA	1	1	1	0	3	-1.46621	5.30119	0.383887	-6.45736	1.93988	-4.97748	NA	NA	0.14259	1.1505e-07	0.701062	1.06548e-10	0.0523937	6.44162e-07	NA	NA	0.673521	5.33478e-05	0.964603	3.29874e-07	0.584785	0.000578253	NA	NA
RMDN3	2.172e-08	1.36451e-05	-5.59771	9.0596e-08	6.97117e-05	5.34464	Brain_Nucleus_accumbens_basal_ganglia	2.56001e-10	8.65353e-07	6.32332	2.76731e-08	0.00012963	5.55556	Minor_Salivary_Gland	9.79226e-08	0.000136956	5.33054	2.03918e-07	0.000183395	5.19573	NA	NA	NA	NA	NA	NA	1	1	1	0	3	-1.46621	5.30119	0.383887	-6.45736	1.93988	-4.97748	NA	NA	0.14259	1.1505e-07	0.701062	1.06548e-10	0.0523937	6.44162e-07	NA	NA	0.673521	5.33478e-05	0.964603	3.29874e-07	0.597009	0.00054922	NA	NA
RMDN3	2.172e-08	1.36451e-05	-5.59771	9.0596e-08	6.97117e-05	5.34464	Brain_Nucleus_accumbens_basal_ganglia	2.56001e-10	8.65353e-07	6.32332	2.76731e-08	0.00012963	5.55556	Muscle_Skeletal	3.81678e-06	0.00404404	4.62112	4.16118e-08	6.56308e-05	5.48387	NA	NA	NA	NA	NA	NA	1	1	1	0	3	-1.46621	5.30119	0.383887	-6.45736	1.05295	-4.50301	NA	NA	0.14259	1.1505e-07	0.701062	1.06548e-10	0.292365	6.69968e-06	NA	NA	0.673521	5.33478e-05	0.964603	3.29874e-07	0.846854	0.00506688	NA	NA
RMDN3	2.172e-08	1.36451e-05	-5.59771	9.0596e-08	6.97117e-05	5.34464	Brain_Nucleus_accumbens_basal_ganglia	2.56001e-10	8.65353e-07	6.32332	2.76731e-08	0.00012963	5.55556	Nerve_Tibial	9.79226e-08	0.000137348	-5.33054	2.03918e-07	0.000248263	-5.19573	NA	NA	NA	NA	NA	NA	1	1	1	0	3	-1.46621	5.30119	0.383887	-6.45736	-1.93988	4.97748	NA	NA	0.14259	1.1505e-07	0.701062	1.06548e-10	0.0523937	6.44162e-07	NA	NA	0.673521	5.33478e-05	0.964603	3.29874e-07	0.603281	0.000642907	NA	NA
RMDN3	2.172e-08	1.36451e-05	-5.59771	9.0596e-08	6.97117e-05	5.34464	Brain_Nucleus_accumbens_basal_ganglia	2.56001e-10	8.65353e-07	6.32332	2.76731e-08	0.00012963	5.55556	Ovary	9.79226e-08	0.000129919	5.33054	2.03918e-07	0.000223364	5.19573	NA	NA	NA	NA	NA	NA	1	1	1	0	3	-1.46621	5.30119	0.383887	-6.45736	1.93988	-4.97748	NA	NA	0.14259	1.1505e-07	0.701062	1.06548e-10	0.0523937	6.44162e-07	NA	NA	0.673521	5.33478e-05	0.964603	3.29874e-07	0.608535	0.000630502	NA	NA
RMDN3	2.172e-08	1.36451e-05	-5.59771	9.0596e-08	6.97117e-05	5.34464	Brain_Nucleus_accumbens_basal_ganglia	2.56001e-10	8.65353e-07	6.32332	2.76731e-08	0.00012963	5.55556	Pancreas	9.79226e-08	0.000112177	5.33054	2.03918e-07	0.00018405	5.19573	NA	NA	NA	NA	NA	NA	1	1	1	0	3	-1.46621	5.30119	0.383887	-6.45736	1.93988	-4.97748	NA	NA	0.14259	1.1505e-07	0.701062	1.06548e-10	0.0523937	6.44162e-07	NA	NA	0.673521	5.33478e-05	0.964603	3.29874e-07	0.603246	0.000557222	NA	NA
RMDN3	2.172e-08	1.36451e-05	-5.59771	9.0596e-08	6.97117e-05	5.34464	Brain_Nucleus_accumbens_basal_ganglia	2.56001e-10	8.65353e-07	6.32332	2.76731e-08	0.00012963	5.55556	Pituitary	9.79226e-08	0.000121315	5.33054	2.03918e-07	0.000235403	5.19573	NA	NA	NA	NA	NA	NA	1	1	1	0	3	-1.46621	5.30119	0.383887	-6.45736	1.93988	-4.97748	NA	NA	0.14259	1.1505e-07	0.701062	1.06548e-10	0.0523937	6.44162e-07	NA	NA	0.673521	5.33478e-05	0.964603	3.29874e-07	0.620088	0.000500242	NA	NA
RMDN3	2.172e-08	1.36451e-05	-5.59771	9.0596e-08	6.97117e-05	5.34464	Brain_Nucleus_accumbens_basal_ganglia	2.56001e-10	8.65353e-07	6.32332	2.76731e-08	0.00012963	5.55556	Prostate	9.79226e-08	0.000139591	5.33054	2.03918e-07	0.000238116	5.19573	NA	NA	NA	NA	NA	NA	1	1	1	0	3	-1.46621	5.30119	0.383887	-6.45736	1.93988	-4.97748	NA	NA	0.14259	1.1505e-07	0.701062	1.06548e-10	0.0523937	6.44162e-07	NA	NA	0.673521	5.33478e-05	0.964603	3.29874e-07	0.613125	0.000550646	NA	NA
RMDN3	2.172e-08	1.36451e-05	-5.59771	9.0596e-08	6.97117e-05	5.34464	Brain_Nucleus_accumbens_basal_ganglia	2.56001e-10	8.65353e-07	6.32332	2.76731e-08	0.00012963	5.55556	Skin_Sun_Exposed_Lower_leg	9.79226e-08	0.000194474	5.33054	2.03918e-07	0.000409493	5.19573	NA	NA	NA	NA	NA	NA	1	1	1	0	3	-1.46621	5.30119	0.383887	-6.45736	1.93988	-4.97748	NA	NA	0.14259	1.1505e-07	0.701062	1.06548e-10	0.0523937	6.44162e-07	NA	NA	0.673521	5.33478e-05	0.964603	3.29874e-07	0.618283	0.000553476	NA	NA
RMDN3	2.172e-08	1.36451e-05	-5.59771	9.0596e-08	6.97117e-05	5.34464	Brain_Nucleus_accumbens_basal_ganglia	2.56001e-10	8.65353e-07	6.32332	2.76731e-08	0.00012963	5.55556	Small_Intestine_Terminal_Ileum	9.79226e-08	0.000158073	-5.33054	2.03918e-07	0.000282534	-5.19573	NA	NA	NA	NA	NA	NA	1	1	1	0	3	-1.46621	5.30119	0.383887	-6.45736	-1.93988	4.97748	NA	NA	0.14259	1.1505e-07	0.701062	1.06548e-10	0.0523937	6.44162e-07	NA	NA	0.673521	5.33478e-05	0.964603	3.29874e-07	0.61954	0.000664796	NA	NA
RMDN3	2.172e-08	1.36451e-05	-5.59771	9.0596e-08	6.97117e-05	5.34464	Brain_Nucleus_accumbens_basal_ganglia	2.56001e-10	8.65353e-07	6.32332	2.76731e-08	0.00012963	5.55556	Spleen	9.79226e-08	0.000139317	-5.33054	2.03918e-07	0.00021867	-5.19573	NA	NA	NA	NA	NA	NA	1	1	1	0	3	-1.46621	5.30119	0.383887	-6.45736	-1.93988	4.97748	NA	NA	0.14259	1.1505e-07	0.701062	1.06548e-10	0.0523937	6.44162e-07	NA	NA	0.673521	5.33478e-05	0.964603	3.29874e-07	0.608149	0.000584452	NA	NA
RMDN3	2.172e-08	1.36451e-05	-5.59771	9.0596e-08	6.97117e-05	5.34464	Brain_Nucleus_accumbens_basal_ganglia	2.56001e-10	8.65353e-07	6.32332	2.76731e-08	0.00012963	5.55556	Stomach	9.79226e-08	0.000154794	5.33054	2.03918e-07	0.000192271	5.19573	NA	NA	NA	NA	NA	NA	1	1	1	0	3	-1.46621	5.30119	0.383887	-6.45736	1.93988	-4.97748	NA	NA	0.14259	1.1505e-07	0.701062	1.06548e-10	0.0523937	6.44162e-07	NA	NA	0.673521	5.33478e-05	0.964603	3.29874e-07	0.620616	0.000546047	NA	NA
RMDN3	2.172e-08	1.36451e-05	-5.59771	9.0596e-08	6.97117e-05	5.34464	Brain_Nucleus_accumbens_basal_ganglia	2.56001e-10	8.65353e-07	6.32332	2.76731e-08	0.00012963	5.55556	Testis	9.79226e-08	0.000214145	5.33054	2.03918e-07	0.000320254	5.19573	NA	NA	NA	NA	NA	NA	1	1	1	0	3	-1.46621	5.30119	0.383887	-6.45736	1.93988	-4.97748	NA	NA	0.14259	1.1505e-07	0.701062	1.06548e-10	0.0523937	6.44162e-07	NA	NA	0.673521	5.33478e-05	0.964603	3.29874e-07	0.626946	0.00096609	NA	NA
RMDN3	2.172e-08	1.36451e-05	-5.59771	9.0596e-08	6.97117e-05	5.34464	Brain_Nucleus_accumbens_basal_ganglia	2.56001e-10	8.65353e-07	6.32332	2.76731e-08	0.00012963	5.55556	Thyroid	9.79226e-08	0.000126348	5.33054	2.03918e-07	0.000213006	5.19573	NA	NA	NA	NA	NA	NA	1	1	1	0	3	-1.46621	5.30119	0.383887	-6.45736	1.93988	-4.97748	NA	NA	0.14259	1.1505e-07	0.701062	1.06548e-10	0.0523937	6.44162e-07	NA	NA	0.673521	5.33478e-05	0.964603	3.29874e-07	0.60413	0.000505238	NA	NA
RMDN3	2.172e-08	1.36451e-05	-5.59771	9.0596e-08	6.97117e-05	5.34464	Brain_Nucleus_accumbens_basal_ganglia	2.56001e-10	8.65353e-07	6.32332	2.76731e-08	0.00012963	5.55556	Uterus	9.79226e-08	0.000119755	-5.33054	2.03918e-07	0.000191312	-5.19573	NA	NA	NA	NA	NA	NA	1	1	1	0	3	-1.46621	5.30119	0.383887	-6.45736	-1.93988	4.97748	NA	NA	0.14259	1.1505e-07	0.701062	1.06548e-10	0.0523937	6.44162e-07	NA	NA	0.673521	5.33478e-05	0.964603	3.29874e-07	0.611798	0.000477339	NA	NA
RMDN3	2.172e-08	1.36451e-05	-5.59771	9.0596e-08	6.97117e-05	5.34464	Brain_Nucleus_accumbens_basal_ganglia	2.56001e-10	8.65353e-07	6.32332	2.76731e-08	0.00012963	5.55556	smultixcan	1.89789e-09	3.80739e-06	3.94476	4.16118e-08	6.90756e-05	5.48387	NA	NA	NA	NA	NA	NA	1	1	1	0	3	-1.46621	5.30119	0.383887	-6.45736	0.935559	-3.83324	NA	NA	0.14259	1.1505e-07	0.701062	1.06548e-10	0.553914	9.33652e-10	NA	NA	0.673521	5.33478e-05	0.964603	3.29874e-07	0.926396	1.4083e-06	NA	NA
RMDN3	2.172e-08	1.36451e-05	-5.59771	9.0596e-08	6.97117e-05	5.34464	Brain_Putamen_basal_ganglia	2.56001e-10	4.99415e-07	6.32332	2.76731e-08	6.95631e-05	5.55556	Adipose_Subcutaneous	9.79226e-08	0.000176879	5.33054	2.03918e-07	0.000379772	5.19573	NA	NA	NA	NA	NA	NA	1	1	1	0	3	-1.46621	5.30119	0.383887	-6.45736	1.93988	-4.97748	NA	NA	0.14259	1.1505e-07	0.701062	1.06548e-10	0.0523937	6.44162e-07	NA	NA	0.673521	5.33478e-05	0.964033	2.14961e-07	0.605143	0.000522723	NA	NA
RMDN3	2.172e-08	1.36451e-05	-5.59771	9.0596e-08	6.97117e-05	5.34464	Brain_Putamen_basal_ganglia	2.56001e-10	4.99415e-07	6.32332	2.76731e-08	6.95631e-05	5.55556	Adipose_Visceral_Omentum	9.79226e-08	0.000170937	-5.33054	2.03918e-07	0.000293051	-5.19573	NA	NA	NA	NA	NA	NA	1	1	1	0	3	-1.46621	5.30119	0.383887	-6.45736	-1.93988	4.97748	NA	NA	0.14259	1.1505e-07	0.701062	1.06548e-10	0.0523937	6.44162e-07	NA	NA	0.673521	5.33478e-05	0.964033	2.14961e-07	0.603682	0.000556588	NA	NA
RMDN3	2.172e-08	1.36451e-05	-5.59771	9.0596e-08	6.97117e-05	5.34464	Brain_Putamen_basal_ganglia	2.56001e-10	4.99415e-07	6.32332	2.76731e-08	6.95631e-05	5.55556	Artery_Aorta	9.79226e-08	0.000136466	5.33054	2.03918e-07	0.000194672	5.19573	NA	NA	NA	NA	NA	NA	1	1	1	0	3	-1.46621	5.30119	0.383887	-6.45736	1.93988	-4.97748	NA	NA	0.14259	1.1505e-07	0.701062	1.06548e-10	0.0523937	6.44162e-07	NA	NA	0.673521	5.33478e-05	0.964033	2.14961e-07	0.607726	0.000566184	NA	NA
RMDN3	2.172e-08	1.36451e-05	-5.59771	9.0596e-08	6.97117e-05	5.34464	Brain_Putamen_basal_ganglia	2.56001e-10	4.99415e-07	6.32332	2.76731e-08	6.95631e-05	5.55556	Artery_Coronary	9.79226e-08	0.000164515	5.33054	2.03918e-07	0.000295081	5.19573	NA	NA	NA	NA	NA	NA	1	1	1	0	3	-1.46621	5.30119	0.383887	-6.45736	1.93988	-4.97748	NA	NA	0.14259	1.1505e-07	0.701062	1.06548e-10	0.0523937	6.44162e-07	NA	NA	0.673521	5.33478e-05	0.964033	2.14961e-07	0.59537	0.000578318	NA	NA
RMDN3	2.172e-08	1.36451e-05	-5.59771	9.0596e-08	6.97117e-05	5.34464	Brain_Putamen_basal_ganglia	2.56001e-10	4.99415e-07	6.32332	2.76731e-08	6.95631e-05	5.55556	Artery_Tibial	9.79226e-08	0.000106292	5.33054	2.03918e-07	0.000186033	5.19573	NA	NA	NA	NA	NA	NA	1	1	1	0	3	-1.46621	5.30119	0.383887	-6.45736	1.93988	-4.97748	NA	NA	0.14259	1.1505e-07	0.701062	1.06548e-10	0.0523937	6.44162e-07	NA	NA	0.673521	5.33478e-05	0.964033	2.14961e-07	0.603886	0.00049539	NA	NA
RMDN3	2.172e-08	1.36451e-05	-5.59771	9.0596e-08	6.97117e-05	5.34464	Brain_Putamen_basal_ganglia	2.56001e-10	4.99415e-07	6.32332	2.76731e-08	6.95631e-05	5.55556	Brain_Amygdala	9.79226e-08	0.000102465	-5.33054	2.03918e-07	0.000253502	-5.19573	NA	NA	NA	NA	NA	NA	1	1	1	0	3	-1.46621	5.30119	0.383887	-6.45736	-1.93988	4.97748	NA	NA	0.14259	1.1505e-07	0.701062	1.06548e-10	0.0523937	6.44162e-07	NA	NA	0.673521	5.33478e-05	0.964033	2.14961e-07	0.639205	0.000550842	NA	NA
RMDN3	2.172e-08	1.36451e-05	-5.59771	9.0596e-08	6.97117e-05	5.34464	Brain_Putamen_basal_ganglia	2.56001e-10	4.99415e-07	6.32332	2.76731e-08	6.95631e-05	5.55556	Brain_Cerebellar_Hemisphere	1.03218e-09	2.94022e-06	6.10435	4.16118e-08	6.59596e-05	5.48387	NA	NA	NA	NA	NA	NA	1	1	1	0	3	-1.46621	5.30119	0.383887	-6.45736	0.783333	-6.12541	NA	NA	0.14259	1.1505e-07	0.701062	1.06548e-10	0.433432	9.04482e-10	NA	NA	0.673521	5.33478e-05	0.964033	2.14961e-07	0.895361	1.55419e-06	NA	NA
RMDN3	2.172e-08	1.36451e-05	-5.59771	9.0596e-08	6.97117e-05	5.34464	Brain_Putamen_basal_ganglia	2.56001e-10	4.99415e-07	6.32332	2.76731e-08	6.95631e-05	5.55556	Brain_Cortex	1.03218e-09	2.37694e-06	6.10435	4.16118e-08	7.61464e-05	5.48387	NA	NA	NA	NA	NA	NA	1	1	1	0	3	-1.46621	5.30119	0.383887	-6.45736	0.783333	-6.12541	NA	NA	0.14259	1.1505e-07	0.701062	1.06548e-10	0.433432	9.04482e-10	NA	NA	0.673521	5.33478e-05	0.964033	2.14961e-07	0.898067	1.30295e-06	NA	NA
RMDN3	2.172e-08	1.36451e-05	-5.59771	9.0596e-08	6.97117e-05	5.34464	Brain_Putamen_basal_ganglia	2.56001e-10	4.99415e-07	6.32332	2.76731e-08	6.95631e-05	5.55556	Brain_Hypothalamus	9.79226e-08	0.000128741	-5.33054	2.03918e-07	0.00027635	-5.19573	NA	NA	NA	NA	NA	NA	1	1	1	0	3	-1.46621	5.30119	0.383887	-6.45736	-1.93988	4.97748	NA	NA	0.14259	1.1505e-07	0.701062	1.06548e-10	0.0523937	6.44162e-07	NA	NA	0.673521	5.33478e-05	0.964033	2.14961e-07	0.631593	0.000569324	NA	NA
RMDN3	2.172e-08	1.36451e-05	-5.59771	9.0596e-08	6.97117e-05	5.34464	Brain_Putamen_basal_ganglia	2.56001e-10	4.99415e-07	6.32332	2.76731e-08	6.95631e-05	5.55556	Breast_Mammary_Tissue	9.79226e-08	0.00013299	5.33054	2.03918e-07	0.000259791	5.19573	NA	NA	NA	NA	NA	NA	1	1	1	0	3	-1.46621	5.30119	0.383887	-6.45736	1.93988	-4.97748	NA	NA	0.14259	1.1505e-07	0.701062	1.06548e-10	0.0523937	6.44162e-07	NA	NA	0.673521	5.33478e-05	0.964033	2.14961e-07	0.604332	0.000564286	NA	NA
RMDN3	2.172e-08	1.36451e-05	-5.59771	9.0596e-08	6.97117e-05	5.34464	Brain_Putamen_basal_ganglia	2.56001e-10	4.99415e-07	6.32332	2.76731e-08	6.95631e-05	5.55556	Cells_Cultured_fibroblasts	9.79226e-08	0.000151986	5.33054	2.03918e-07	0.000247198	5.19573	NA	NA	NA	NA	NA	NA	1	1	1	0	3	-1.46621	5.30119	0.383887	-6.45736	1.93988	-4.97748	NA	NA	0.14259	1.1505e-07	0.701062	1.06548e-10	0.0523937	6.44162e-07	NA	NA	0.673521	5.33478e-05	0.964033	2.14961e-07	0.596712	0.00065872	NA	NA
RMDN3	2.172e-08	1.36451e-05	-5.59771	9.0596e-08	6.97117e-05	5.34464	Brain_Putamen_basal_ganglia	2.56001e-10	4.99415e-07	6.32332	2.76731e-08	6.95631e-05	5.55556	Cells_EBV-transformed_lymphocytes	9.79226e-08	0.000124051	-5.33054	2.03918e-07	0.00018907	-5.19573	NA	NA	NA	NA	NA	NA	1	1	1	0	3	-1.46621	5.30119	0.383887	-6.45736	-1.93988	4.97748	NA	NA	0.14259	1.1505e-07	0.701062	1.06548e-10	0.0523937	6.44162e-07	NA	NA	0.673521	5.33478e-05	0.964033	2.14961e-07	0.610651	0.000529101	NA	NA
RMDN3	2.172e-08	1.36451e-05	-5.59771	9.0596e-08	6.97117e-05	5.34464	Brain_Putamen_basal_ganglia	2.56001e-10	4.99415e-07	6.32332	2.76731e-08	6.95631e-05	5.55556	Colon_Sigmoid	9.79226e-08	0.000114632	-5.33054	2.03918e-07	0.000232307	-5.19573	NA	NA	NA	NA	NA	NA	1	1	1	0	3	-1.46621	5.30119	0.383887	-6.45736	-1.93988	4.97748	NA	NA	0.14259	1.1505e-07	0.701062	1.06548e-10	0.0523937	6.44162e-07	NA	NA	0.673521	5.33478e-05	0.964033	2.14961e-07	0.615714	0.000499811	NA	NA
RMDN3	2.172e-08	1.36451e-05	-5.59771	9.0596e-08	6.97117e-05	5.34464	Brain_Putamen_basal_ganglia	2.56001e-10	4.99415e-07	6.32332	2.76731e-08	6.95631e-05	5.55556	Colon_Transverse	9.79226e-08	0.000145086	5.33054	2.03918e-07	0.000239273	5.19573	NA	NA	NA	NA	NA	NA	1	1	1	0	3	-1.46621	5.30119	0.383887	-6.45736	1.93988	-4.97748	NA	NA	0.14259	1.1505e-07	0.701062	1.06548e-10	0.0523937	6.44162e-07	NA	NA	0.673521	5.33478e-05	0.964033	2.14961e-07	0.613168	0.0006424	NA	NA
RMDN3	2.172e-08	1.36451e-05	-5.59771	9.0596e-08	6.97117e-05	5.34464	Brain_Putamen_basal_ganglia	2.56001e-10	4.99415e-07	6.32332	2.76731e-08	6.95631e-05	5.55556	Esophagus_Gastroesophageal_Junction	9.79226e-08	0.000132326	5.33054	2.03918e-07	0.000204268	5.19573	NA	NA	NA	NA	NA	NA	1	1	1	0	3	-1.46621	5.30119	0.383887	-6.45736	1.93988	-4.97748	NA	NA	0.14259	1.1505e-07	0.701062	1.06548e-10	0.0523937	6.44162e-07	NA	NA	0.673521	5.33478e-05	0.964033	2.14961e-07	0.613447	0.000620917	NA	NA
RMDN3	2.172e-08	1.36451e-05	-5.59771	9.0596e-08	6.97117e-05	5.34464	Brain_Putamen_basal_ganglia	2.56001e-10	4.99415e-07	6.32332	2.76731e-08	6.95631e-05	5.55556	Esophagus_Mucosa	9.79226e-08	0.000205323	5.33054	2.03918e-07	0.00025812	5.19573	NA	NA	NA	NA	NA	NA	1	1	1	0	3	-1.46621	5.30119	0.383887	-6.45736	1.93988	-4.97748	NA	NA	0.14259	1.1505e-07	0.701062	1.06548e-10	0.0523937	6.44162e-07	NA	NA	0.673521	5.33478e-05	0.964033	2.14961e-07	0.611164	0.000492864	NA	NA
RMDN3	2.172e-08	1.36451e-05	-5.59771	9.0596e-08	6.97117e-05	5.34464	Brain_Putamen_basal_ganglia	2.56001e-10	4.99415e-07	6.32332	2.76731e-08	6.95631e-05	5.55556	Esophagus_Muscularis	9.79226e-08	0.000149593	5.33054	2.03918e-07	0.000226292	5.19573	NA	NA	NA	NA	NA	NA	1	1	1	0	3	-1.46621	5.30119	0.383887	-6.45736	1.93988	-4.97748	NA	NA	0.14259	1.1505e-07	0.701062	1.06548e-10	0.0523937	6.44162e-07	NA	NA	0.673521	5.33478e-05	0.964033	2.14961e-07	0.607136	0.00059687	NA	NA
RMDN3	2.172e-08	1.36451e-05	-5.59771	9.0596e-08	6.97117e-05	5.34464	Brain_Putamen_basal_ganglia	2.56001e-10	4.99415e-07	6.32332	2.76731e-08	6.95631e-05	5.55556	Heart_Atrial_Appendage	1.03218e-09	2.69494e-06	6.10435	4.16118e-08	8.5925e-05	5.48387	NA	NA	NA	NA	NA	NA	1	1	1	0	3	-1.46621	5.30119	0.383887	-6.45736	0.783333	-6.12541	NA	NA	0.14259	1.1505e-07	0.701062	1.06548e-10	0.433432	9.04482e-10	NA	NA	0.673521	5.33478e-05	0.964033	2.14961e-07	0.899698	1.28923e-06	NA	NA
RMDN3	2.172e-08	1.36451e-05	-5.59771	9.0596e-08	6.97117e-05	5.34464	Brain_Putamen_basal_ganglia	2.56001e-10	4.99415e-07	6.32332	2.76731e-08	6.95631e-05	5.55556	Heart_Left_Ventricle	9.79226e-08	0.000125569	-5.33054	2.03918e-07	0.000406736	-5.19573	NA	NA	NA	NA	NA	NA	1	1	1	0	3	-1.46621	5.30119	0.383887	-6.45736	-1.93988	4.97748	NA	NA	0.14259	1.1505e-07	0.701062	1.06548e-10	0.0523937	6.44162e-07	NA	NA	0.673521	5.33478e-05	0.964033	2.14961e-07	0.608213	0.000483484	NA	NA
RMDN3	2.172e-08	1.36451e-05	-5.59771	9.0596e-08	6.97117e-05	5.34464	Brain_Putamen_basal_ganglia	2.56001e-10	4.99415e-07	6.32332	2.76731e-08	6.95631e-05	5.55556	Lung	9.79226e-08	0.000182033	5.33054	2.03918e-07	0.000271132	5.19573	NA	NA	NA	NA	NA	NA	1	1	1	0	3	-1.46621	5.30119	0.383887	-6.45736	1.93988	-4.97748	NA	NA	0.14259	1.1505e-07	0.701062	1.06548e-10	0.0523937	6.44162e-07	NA	NA	0.673521	5.33478e-05	0.964033	2.14961e-07	0.584785	0.000578253	NA	NA
RMDN3	2.172e-08	1.36451e-05	-5.59771	9.0596e-08	6.97117e-05	5.34464	Brain_Putamen_basal_ganglia	2.56001e-10	4.99415e-07	6.32332	2.76731e-08	6.95631e-05	5.55556	Minor_Salivary_Gland	9.79226e-08	0.000136956	5.33054	2.03918e-07	0.000183395	5.19573	NA	NA	NA	NA	NA	NA	1	1	1	0	3	-1.46621	5.30119	0.383887	-6.45736	1.93988	-4.97748	NA	NA	0.14259	1.1505e-07	0.701062	1.06548e-10	0.0523937	6.44162e-07	NA	NA	0.673521	5.33478e-05	0.964033	2.14961e-07	0.597009	0.00054922	NA	NA
RMDN3	2.172e-08	1.36451e-05	-5.59771	9.0596e-08	6.97117e-05	5.34464	Brain_Putamen_basal_ganglia	2.56001e-10	4.99415e-07	6.32332	2.76731e-08	6.95631e-05	5.55556	Muscle_Skeletal	3.81678e-06	0.00404404	4.62112	4.16118e-08	6.56308e-05	5.48387	NA	NA	NA	NA	NA	NA	1	1	1	0	3	-1.46621	5.30119	0.383887	-6.45736	1.05295	-4.50301	NA	NA	0.14259	1.1505e-07	0.701062	1.06548e-10	0.292365	6.69968e-06	NA	NA	0.673521	5.33478e-05	0.964033	2.14961e-07	0.846854	0.00506688	NA	NA
RMDN3	2.172e-08	1.36451e-05	-5.59771	9.0596e-08	6.97117e-05	5.34464	Brain_Putamen_basal_ganglia	2.56001e-10	4.99415e-07	6.32332	2.76731e-08	6.95631e-05	5.55556	Nerve_Tibial	9.79226e-08	0.000137348	-5.33054	2.03918e-07	0.000248263	-5.19573	NA	NA	NA	NA	NA	NA	1	1	1	0	3	-1.46621	5.30119	0.383887	-6.45736	-1.93988	4.97748	NA	NA	0.14259	1.1505e-07	0.701062	1.06548e-10	0.0523937	6.44162e-07	NA	NA	0.673521	5.33478e-05	0.964033	2.14961e-07	0.603281	0.000642907	NA	NA
RMDN3	2.172e-08	1.36451e-05	-5.59771	9.0596e-08	6.97117e-05	5.34464	Brain_Putamen_basal_ganglia	2.56001e-10	4.99415e-07	6.32332	2.76731e-08	6.95631e-05	5.55556	Ovary	9.79226e-08	0.000129919	5.33054	2.03918e-07	0.000223364	5.19573	NA	NA	NA	NA	NA	NA	1	1	1	0	3	-1.46621	5.30119	0.383887	-6.45736	1.93988	-4.97748	NA	NA	0.14259	1.1505e-07	0.701062	1.06548e-10	0.0523937	6.44162e-07	NA	NA	0.673521	5.33478e-05	0.964033	2.14961e-07	0.608535	0.000630502	NA	NA
RMDN3	2.172e-08	1.36451e-05	-5.59771	9.0596e-08	6.97117e-05	5.34464	Brain_Putamen_basal_ganglia	2.56001e-10	4.99415e-07	6.32332	2.76731e-08	6.95631e-05	5.55556	Pancreas	9.79226e-08	0.000112177	5.33054	2.03918e-07	0.00018405	5.19573	NA	NA	NA	NA	NA	NA	1	1	1	0	3	-1.46621	5.30119	0.383887	-6.45736	1.93988	-4.97748	NA	NA	0.14259	1.1505e-07	0.701062	1.06548e-10	0.0523937	6.44162e-07	NA	NA	0.673521	5.33478e-05	0.964033	2.14961e-07	0.603246	0.000557222	NA	NA
RMDN3	2.172e-08	1.36451e-05	-5.59771	9.0596e-08	6.97117e-05	5.34464	Brain_Putamen_basal_ganglia	2.56001e-10	4.99415e-07	6.32332	2.76731e-08	6.95631e-05	5.55556	Pituitary	9.79226e-08	0.000121315	5.33054	2.03918e-07	0.000235403	5.19573	NA	NA	NA	NA	NA	NA	1	1	1	0	3	-1.46621	5.30119	0.383887	-6.45736	1.93988	-4.97748	NA	NA	0.14259	1.1505e-07	0.701062	1.06548e-10	0.0523937	6.44162e-07	NA	NA	0.673521	5.33478e-05	0.964033	2.14961e-07	0.620088	0.000500242	NA	NA
RMDN3	2.172e-08	1.36451e-05	-5.59771	9.0596e-08	6.97117e-05	5.34464	Brain_Putamen_basal_ganglia	2.56001e-10	4.99415e-07	6.32332	2.76731e-08	6.95631e-05	5.55556	Prostate	9.79226e-08	0.000139591	5.33054	2.03918e-07	0.000238116	5.19573	NA	NA	NA	NA	NA	NA	1	1	1	0	3	-1.46621	5.30119	0.383887	-6.45736	1.93988	-4.97748	NA	NA	0.14259	1.1505e-07	0.701062	1.06548e-10	0.0523937	6.44162e-07	NA	NA	0.673521	5.33478e-05	0.964033	2.14961e-07	0.613125	0.000550646	NA	NA
RMDN3	2.172e-08	1.36451e-05	-5.59771	9.0596e-08	6.97117e-05	5.34464	Brain_Putamen_basal_ganglia	2.56001e-10	4.99415e-07	6.32332	2.76731e-08	6.95631e-05	5.55556	Skin_Sun_Exposed_Lower_leg	9.79226e-08	0.000194474	5.33054	2.03918e-07	0.000409493	5.19573	NA	NA	NA	NA	NA	NA	1	1	1	0	3	-1.46621	5.30119	0.383887	-6.45736	1.93988	-4.97748	NA	NA	0.14259	1.1505e-07	0.701062	1.06548e-10	0.0523937	6.44162e-07	NA	NA	0.673521	5.33478e-05	0.964033	2.14961e-07	0.618283	0.000553476	NA	NA
RMDN3	2.172e-08	1.36451e-05	-5.59771	9.0596e-08	6.97117e-05	5.34464	Brain_Putamen_basal_ganglia	2.56001e-10	4.99415e-07	6.32332	2.76731e-08	6.95631e-05	5.55556	Small_Intestine_Terminal_Ileum	9.79226e-08	0.000158073	-5.33054	2.03918e-07	0.000282534	-5.19573	NA	NA	NA	NA	NA	NA	1	1	1	0	3	-1.46621	5.30119	0.383887	-6.45736	-1.93988	4.97748	NA	NA	0.14259	1.1505e-07	0.701062	1.06548e-10	0.0523937	6.44162e-07	NA	NA	0.673521	5.33478e-05	0.964033	2.14961e-07	0.61954	0.000664796	NA	NA
RMDN3	2.172e-08	1.36451e-05	-5.59771	9.0596e-08	6.97117e-05	5.34464	Brain_Putamen_basal_ganglia	2.56001e-10	4.99415e-07	6.32332	2.76731e-08	6.95631e-05	5.55556	Spleen	9.79226e-08	0.000139317	-5.33054	2.03918e-07	0.00021867	-5.19573	NA	NA	NA	NA	NA	NA	1	1	1	0	3	-1.46621	5.30119	0.383887	-6.45736	-1.93988	4.97748	NA	NA	0.14259	1.1505e-07	0.701062	1.06548e-10	0.0523937	6.44162e-07	NA	NA	0.673521	5.33478e-05	0.964033	2.14961e-07	0.608149	0.000584452	NA	NA
RMDN3	2.172e-08	1.36451e-05	-5.59771	9.0596e-08	6.97117e-05	5.34464	Brain_Putamen_basal_ganglia	2.56001e-10	4.99415e-07	6.32332	2.76731e-08	6.95631e-05	5.55556	Stomach	9.79226e-08	0.000154794	5.33054	2.03918e-07	0.000192271	5.19573	NA	NA	NA	NA	NA	NA	1	1	1	0	3	-1.46621	5.30119	0.383887	-6.45736	1.93988	-4.97748	NA	NA	0.14259	1.1505e-07	0.701062	1.06548e-10	0.0523937	6.44162e-07	NA	NA	0.673521	5.33478e-05	0.964033	2.14961e-07	0.620616	0.000546047	NA	NA
RMDN3	2.172e-08	1.36451e-05	-5.59771	9.0596e-08	6.97117e-05	5.34464	Brain_Putamen_basal_ganglia	2.56001e-10	4.99415e-07	6.32332	2.76731e-08	6.95631e-05	5.55556	Testis	9.79226e-08	0.000214145	5.33054	2.03918e-07	0.000320254	5.19573	NA	NA	NA	NA	NA	NA	1	1	1	0	3	-1.46621	5.30119	0.383887	-6.45736	1.93988	-4.97748	NA	NA	0.14259	1.1505e-07	0.701062	1.06548e-10	0.0523937	6.44162e-07	NA	NA	0.673521	5.33478e-05	0.964033	2.14961e-07	0.626946	0.00096609	NA	NA
RMDN3	2.172e-08	1.36451e-05	-5.59771	9.0596e-08	6.97117e-05	5.34464	Brain_Putamen_basal_ganglia	2.56001e-10	4.99415e-07	6.32332	2.76731e-08	6.95631e-05	5.55556	Thyroid	9.79226e-08	0.000126348	5.33054	2.03918e-07	0.000213006	5.19573	NA	NA	NA	NA	NA	NA	1	1	1	0	3	-1.46621	5.30119	0.383887	-6.45736	1.93988	-4.97748	NA	NA	0.14259	1.1505e-07	0.701062	1.06548e-10	0.0523937	6.44162e-07	NA	NA	0.673521	5.33478e-05	0.964033	2.14961e-07	0.60413	0.000505238	NA	NA
RMDN3	2.172e-08	1.36451e-05	-5.59771	9.0596e-08	6.97117e-05	5.34464	Brain_Putamen_basal_ganglia	2.56001e-10	4.99415e-07	6.32332	2.76731e-08	6.95631e-05	5.55556	Uterus	9.79226e-08	0.000119755	-5.33054	2.03918e-07	0.000191312	-5.19573	NA	NA	NA	NA	NA	NA	1	1	1	0	3	-1.46621	5.30119	0.383887	-6.45736	-1.93988	4.97748	NA	NA	0.14259	1.1505e-07	0.701062	1.06548e-10	0.0523937	6.44162e-07	NA	NA	0.673521	5.33478e-05	0.964033	2.14961e-07	0.611798	0.000477339	NA	NA
RMDN3	2.172e-08	1.36451e-05	-5.59771	9.0596e-08	6.97117e-05	5.34464	Brain_Putamen_basal_ganglia	2.56001e-10	4.99415e-07	6.32332	2.76731e-08	6.95631e-05	5.55556	smultixcan	1.89789e-09	3.80739e-06	3.94476	4.16118e-08	6.90756e-05	5.48387	NA	NA	NA	NA	NA	NA	1	1	1	0	3	-1.46621	5.30119	0.383887	-6.45736	0.935559	-3.83324	NA	NA	0.14259	1.1505e-07	0.701062	1.06548e-10	0.553914	9.33652e-10	NA	NA	0.673521	5.33478e-05	0.964033	2.14961e-07	0.926396	1.4083e-06	NA	NA
RMDN3	2.172e-08	1.36451e-05	-5.59771	9.0596e-08	6.97117e-05	5.34464	Brain_Spinal_cord_cervical_c-1	2.56001e-10	9.40206e-07	6.32332	2.76731e-08	0.000256751	5.55556	Adipose_Subcutaneous	9.79226e-08	0.000176879	5.33054	2.03918e-07	0.000379772	5.19573	NA	NA	NA	NA	NA	NA	1	1	1	0	3	-1.46621	5.30119	0.383887	-6.45736	1.93988	-4.97748	NA	NA	0.14259	1.1505e-07	0.701062	1.06548e-10	0.0523937	6.44162e-07	NA	NA	0.673521	5.33478e-05	0.963022	4.05843e-07	0.605143	0.000522723	NA	NA
RMDN3	2.172e-08	1.36451e-05	-5.59771	9.0596e-08	6.97117e-05	5.34464	Brain_Spinal_cord_cervical_c-1	2.56001e-10	9.40206e-07	6.32332	2.76731e-08	0.000256751	5.55556	Adipose_Visceral_Omentum	9.79226e-08	0.000170937	-5.33054	2.03918e-07	0.000293051	-5.19573	NA	NA	NA	NA	NA	NA	1	1	1	0	3	-1.46621	5.30119	0.383887	-6.45736	-1.93988	4.97748	NA	NA	0.14259	1.1505e-07	0.701062	1.06548e-10	0.0523937	6.44162e-07	NA	NA	0.673521	5.33478e-05	0.963022	4.05843e-07	0.603682	0.000556588	NA	NA
RMDN3	2.172e-08	1.36451e-05	-5.59771	9.0596e-08	6.97117e-05	5.34464	Brain_Spinal_cord_cervical_c-1	2.56001e-10	9.40206e-07	6.32332	2.76731e-08	0.000256751	5.55556	Artery_Aorta	9.79226e-08	0.000136466	5.33054	2.03918e-07	0.000194672	5.19573	NA	NA	NA	NA	NA	NA	1	1	1	0	3	-1.46621	5.30119	0.383887	-6.45736	1.93988	-4.97748	NA	NA	0.14259	1.1505e-07	0.701062	1.06548e-10	0.0523937	6.44162e-07	NA	NA	0.673521	5.33478e-05	0.963022	4.05843e-07	0.607726	0.000566184	NA	NA
RMDN3	2.172e-08	1.36451e-05	-5.59771	9.0596e-08	6.97117e-05	5.34464	Brain_Spinal_cord_cervical_c-1	2.56001e-10	9.40206e-07	6.32332	2.76731e-08	0.000256751	5.55556	Artery_Coronary	9.79226e-08	0.000164515	5.33054	2.03918e-07	0.000295081	5.19573	NA	NA	NA	NA	NA	NA	1	1	1	0	3	-1.46621	5.30119	0.383887	-6.45736	1.93988	-4.97748	NA	NA	0.14259	1.1505e-07	0.701062	1.06548e-10	0.0523937	6.44162e-07	NA	NA	0.673521	5.33478e-05	0.963022	4.05843e-07	0.59537	0.000578318	NA	NA
RMDN3	2.172e-08	1.36451e-05	-5.59771	9.0596e-08	6.97117e-05	5.34464	Brain_Spinal_cord_cervical_c-1	2.56001e-10	9.40206e-07	6.32332	2.76731e-08	0.000256751	5.55556	Artery_Tibial	9.79226e-08	0.000106292	5.33054	2.03918e-07	0.000186033	5.19573	NA	NA	NA	NA	NA	NA	1	1	1	0	3	-1.46621	5.30119	0.383887	-6.45736	1.93988	-4.97748	NA	NA	0.14259	1.1505e-07	0.701062	1.06548e-10	0.0523937	6.44162e-07	NA	NA	0.673521	5.33478e-05	0.963022	4.05843e-07	0.603886	0.00049539	NA	NA
RMDN3	2.172e-08	1.36451e-05	-5.59771	9.0596e-08	6.97117e-05	5.34464	Brain_Spinal_cord_cervical_c-1	2.56001e-10	9.40206e-07	6.32332	2.76731e-08	0.000256751	5.55556	Brain_Amygdala	9.79226e-08	0.000102465	-5.33054	2.03918e-07	0.000253502	-5.19573	NA	NA	NA	NA	NA	NA	1	1	1	0	3	-1.46621	5.30119	0.383887	-6.45736	-1.93988	4.97748	NA	NA	0.14259	1.1505e-07	0.701062	1.06548e-10	0.0523937	6.44162e-07	NA	NA	0.673521	5.33478e-05	0.963022	4.05843e-07	0.639205	0.000550842	NA	NA
RMDN3	2.172e-08	1.36451e-05	-5.59771	9.0596e-08	6.97117e-05	5.34464	Brain_Spinal_cord_cervical_c-1	2.56001e-10	9.40206e-07	6.32332	2.76731e-08	0.000256751	5.55556	Brain_Cerebellar_Hemisphere	1.03218e-09	2.94022e-06	6.10435	4.16118e-08	6.59596e-05	5.48387	NA	NA	NA	NA	NA	NA	1	1	1	0	3	-1.46621	5.30119	0.383887	-6.45736	0.783333	-6.12541	NA	NA	0.14259	1.1505e-07	0.701062	1.06548e-10	0.433432	9.04482e-10	NA	NA	0.673521	5.33478e-05	0.963022	4.05843e-07	0.895361	1.55419e-06	NA	NA
RMDN3	2.172e-08	1.36451e-05	-5.59771	9.0596e-08	6.97117e-05	5.34464	Brain_Spinal_cord_cervical_c-1	2.56001e-10	9.40206e-07	6.32332	2.76731e-08	0.000256751	5.55556	Brain_Cortex	1.03218e-09	2.37694e-06	6.10435	4.16118e-08	7.61464e-05	5.48387	NA	NA	NA	NA	NA	NA	1	1	1	0	3	-1.46621	5.30119	0.383887	-6.45736	0.783333	-6.12541	NA	NA	0.14259	1.1505e-07	0.701062	1.06548e-10	0.433432	9.04482e-10	NA	NA	0.673521	5.33478e-05	0.963022	4.05843e-07	0.898067	1.30295e-06	NA	NA
RMDN3	2.172e-08	1.36451e-05	-5.59771	9.0596e-08	6.97117e-05	5.34464	Brain_Spinal_cord_cervical_c-1	2.56001e-10	9.40206e-07	6.32332	2.76731e-08	0.000256751	5.55556	Brain_Hypothalamus	9.79226e-08	0.000128741	-5.33054	2.03918e-07	0.00027635	-5.19573	NA	NA	NA	NA	NA	NA	1	1	1	0	3	-1.46621	5.30119	0.383887	-6.45736	-1.93988	4.97748	NA	NA	0.14259	1.1505e-07	0.701062	1.06548e-10	0.0523937	6.44162e-07	NA	NA	0.673521	5.33478e-05	0.963022	4.05843e-07	0.631593	0.000569324	NA	NA
RMDN3	2.172e-08	1.36451e-05	-5.59771	9.0596e-08	6.97117e-05	5.34464	Brain_Spinal_cord_cervical_c-1	2.56001e-10	9.40206e-07	6.32332	2.76731e-08	0.000256751	5.55556	Breast_Mammary_Tissue	9.79226e-08	0.00013299	5.33054	2.03918e-07	0.000259791	5.19573	NA	NA	NA	NA	NA	NA	1	1	1	0	3	-1.46621	5.30119	0.383887	-6.45736	1.93988	-4.97748	NA	NA	0.14259	1.1505e-07	0.701062	1.06548e-10	0.0523937	6.44162e-07	NA	NA	0.673521	5.33478e-05	0.963022	4.05843e-07	0.604332	0.000564286	NA	NA
RMDN3	2.172e-08	1.36451e-05	-5.59771	9.0596e-08	6.97117e-05	5.34464	Brain_Spinal_cord_cervical_c-1	2.56001e-10	9.40206e-07	6.32332	2.76731e-08	0.000256751	5.55556	Cells_Cultured_fibroblasts	9.79226e-08	0.000151986	5.33054	2.03918e-07	0.000247198	5.19573	NA	NA	NA	NA	NA	NA	1	1	1	0	3	-1.46621	5.30119	0.383887	-6.45736	1.93988	-4.97748	NA	NA	0.14259	1.1505e-07	0.701062	1.06548e-10	0.0523937	6.44162e-07	NA	NA	0.673521	5.33478e-05	0.963022	4.05843e-07	0.596712	0.00065872	NA	NA
RMDN3	2.172e-08	1.36451e-05	-5.59771	9.0596e-08	6.97117e-05	5.34464	Brain_Spinal_cord_cervical_c-1	2.56001e-10	9.40206e-07	6.32332	2.76731e-08	0.000256751	5.55556	Cells_EBV-transformed_lymphocytes	9.79226e-08	0.000124051	-5.33054	2.03918e-07	0.00018907	-5.19573	NA	NA	NA	NA	NA	NA	1	1	1	0	3	-1.46621	5.30119	0.383887	-6.45736	-1.93988	4.97748	NA	NA	0.14259	1.1505e-07	0.701062	1.06548e-10	0.0523937	6.44162e-07	NA	NA	0.673521	5.33478e-05	0.963022	4.05843e-07	0.610651	0.000529101	NA	NA
RMDN3	2.172e-08	1.36451e-05	-5.59771	9.0596e-08	6.97117e-05	5.34464	Brain_Spinal_cord_cervical_c-1	2.56001e-10	9.40206e-07	6.32332	2.76731e-08	0.000256751	5.55556	Colon_Sigmoid	9.79226e-08	0.000114632	-5.33054	2.03918e-07	0.000232307	-5.19573	NA	NA	NA	NA	NA	NA	1	1	1	0	3	-1.46621	5.30119	0.383887	-6.45736	-1.93988	4.97748	NA	NA	0.14259	1.1505e-07	0.701062	1.06548e-10	0.0523937	6.44162e-07	NA	NA	0.673521	5.33478e-05	0.963022	4.05843e-07	0.615714	0.000499811	NA	NA
RMDN3	2.172e-08	1.36451e-05	-5.59771	9.0596e-08	6.97117e-05	5.34464	Brain_Spinal_cord_cervical_c-1	2.56001e-10	9.40206e-07	6.32332	2.76731e-08	0.000256751	5.55556	Colon_Transverse	9.79226e-08	0.000145086	5.33054	2.03918e-07	0.000239273	5.19573	NA	NA	NA	NA	NA	NA	1	1	1	0	3	-1.46621	5.30119	0.383887	-6.45736	1.93988	-4.97748	NA	NA	0.14259	1.1505e-07	0.701062	1.06548e-10	0.0523937	6.44162e-07	NA	NA	0.673521	5.33478e-05	0.963022	4.05843e-07	0.613168	0.0006424	NA	NA
RMDN3	2.172e-08	1.36451e-05	-5.59771	9.0596e-08	6.97117e-05	5.34464	Brain_Spinal_cord_cervical_c-1	2.56001e-10	9.40206e-07	6.32332	2.76731e-08	0.000256751	5.55556	Esophagus_Gastroesophageal_Junction	9.79226e-08	0.000132326	5.33054	2.03918e-07	0.000204268	5.19573	NA	NA	NA	NA	NA	NA	1	1	1	0	3	-1.46621	5.30119	0.383887	-6.45736	1.93988	-4.97748	NA	NA	0.14259	1.1505e-07	0.701062	1.06548e-10	0.0523937	6.44162e-07	NA	NA	0.673521	5.33478e-05	0.963022	4.05843e-07	0.613447	0.000620917	NA	NA
RMDN3	2.172e-08	1.36451e-05	-5.59771	9.0596e-08	6.97117e-05	5.34464	Brain_Spinal_cord_cervical_c-1	2.56001e-10	9.40206e-07	6.32332	2.76731e-08	0.000256751	5.55556	Esophagus_Mucosa	9.79226e-08	0.000205323	5.33054	2.03918e-07	0.00025812	5.19573	NA	NA	NA	NA	NA	NA	1	1	1	0	3	-1.46621	5.30119	0.383887	-6.45736	1.93988	-4.97748	NA	NA	0.14259	1.1505e-07	0.701062	1.06548e-10	0.0523937	6.44162e-07	NA	NA	0.673521	5.33478e-05	0.963022	4.05843e-07	0.611164	0.000492864	NA	NA
RMDN3	2.172e-08	1.36451e-05	-5.59771	9.0596e-08	6.97117e-05	5.34464	Brain_Spinal_cord_cervical_c-1	2.56001e-10	9.40206e-07	6.32332	2.76731e-08	0.000256751	5.55556	Esophagus_Muscularis	9.79226e-08	0.000149593	5.33054	2.03918e-07	0.000226292	5.19573	NA	NA	NA	NA	NA	NA	1	1	1	0	3	-1.46621	5.30119	0.383887	-6.45736	1.93988	-4.97748	NA	NA	0.14259	1.1505e-07	0.701062	1.06548e-10	0.0523937	6.44162e-07	NA	NA	0.673521	5.33478e-05	0.963022	4.05843e-07	0.607136	0.00059687	NA	NA
RMDN3	2.172e-08	1.36451e-05	-5.59771	9.0596e-08	6.97117e-05	5.34464	Brain_Spinal_cord_cervical_c-1	2.56001e-10	9.40206e-07	6.32332	2.76731e-08	0.000256751	5.55556	Heart_Atrial_Appendage	1.03218e-09	2.69494e-06	6.10435	4.16118e-08	8.5925e-05	5.48387	NA	NA	NA	NA	NA	NA	1	1	1	0	3	-1.46621	5.30119	0.383887	-6.45736	0.783333	-6.12541	NA	NA	0.14259	1.1505e-07	0.701062	1.06548e-10	0.433432	9.04482e-10	NA	NA	0.673521	5.33478e-05	0.963022	4.05843e-07	0.899698	1.28923e-06	NA	NA
RMDN3	2.172e-08	1.36451e-05	-5.59771	9.0596e-08	6.97117e-05	5.34464	Brain_Spinal_cord_cervical_c-1	2.56001e-10	9.40206e-07	6.32332	2.76731e-08	0.000256751	5.55556	Heart_Left_Ventricle	9.79226e-08	0.000125569	-5.33054	2.03918e-07	0.000406736	-5.19573	NA	NA	NA	NA	NA	NA	1	1	1	0	3	-1.46621	5.30119	0.383887	-6.45736	-1.93988	4.97748	NA	NA	0.14259	1.1505e-07	0.701062	1.06548e-10	0.0523937	6.44162e-07	NA	NA	0.673521	5.33478e-05	0.963022	4.05843e-07	0.608213	0.000483484	NA	NA
RMDN3	2.172e-08	1.36451e-05	-5.59771	9.0596e-08	6.97117e-05	5.34464	Brain_Spinal_cord_cervical_c-1	2.56001e-10	9.40206e-07	6.32332	2.76731e-08	0.000256751	5.55556	Lung	9.79226e-08	0.000182033	5.33054	2.03918e-07	0.000271132	5.19573	NA	NA	NA	NA	NA	NA	1	1	1	0	3	-1.46621	5.30119	0.383887	-6.45736	1.93988	-4.97748	NA	NA	0.14259	1.1505e-07	0.701062	1.06548e-10	0.0523937	6.44162e-07	NA	NA	0.673521	5.33478e-05	0.963022	4.05843e-07	0.584785	0.000578253	NA	NA
RMDN3	2.172e-08	1.36451e-05	-5.59771	9.0596e-08	6.97117e-05	5.34464	Brain_Spinal_cord_cervical_c-1	2.56001e-10	9.40206e-07	6.32332	2.76731e-08	0.000256751	5.55556	Minor_Salivary_Gland	9.79226e-08	0.000136956	5.33054	2.03918e-07	0.000183395	5.19573	NA	NA	NA	NA	NA	NA	1	1	1	0	3	-1.46621	5.30119	0.383887	-6.45736	1.93988	-4.97748	NA	NA	0.14259	1.1505e-07	0.701062	1.06548e-10	0.0523937	6.44162e-07	NA	NA	0.673521	5.33478e-05	0.963022	4.05843e-07	0.597009	0.00054922	NA	NA
RMDN3	2.172e-08	1.36451e-05	-5.59771	9.0596e-08	6.97117e-05	5.34464	Brain_Spinal_cord_cervical_c-1	2.56001e-10	9.40206e-07	6.32332	2.76731e-08	0.000256751	5.55556	Muscle_Skeletal	3.81678e-06	0.00404404	4.62112	4.16118e-08	6.56308e-05	5.48387	NA	NA	NA	NA	NA	NA	1	1	1	0	3	-1.46621	5.30119	0.383887	-6.45736	1.05295	-4.50301	NA	NA	0.14259	1.1505e-07	0.701062	1.06548e-10	0.292365	6.69968e-06	NA	NA	0.673521	5.33478e-05	0.963022	4.05843e-07	0.846854	0.00506688	NA	NA
RMDN3	2.172e-08	1.36451e-05	-5.59771	9.0596e-08	6.97117e-05	5.34464	Brain_Spinal_cord_cervical_c-1	2.56001e-10	9.40206e-07	6.32332	2.76731e-08	0.000256751	5.55556	Nerve_Tibial	9.79226e-08	0.000137348	-5.33054	2.03918e-07	0.000248263	-5.19573	NA	NA	NA	NA	NA	NA	1	1	1	0	3	-1.46621	5.30119	0.383887	-6.45736	-1.93988	4.97748	NA	NA	0.14259	1.1505e-07	0.701062	1.06548e-10	0.0523937	6.44162e-07	NA	NA	0.673521	5.33478e-05	0.963022	4.05843e-07	0.603281	0.000642907	NA	NA
RMDN3	2.172e-08	1.36451e-05	-5.59771	9.0596e-08	6.97117e-05	5.34464	Brain_Spinal_cord_cervical_c-1	2.56001e-10	9.40206e-07	6.32332	2.76731e-08	0.000256751	5.55556	Ovary	9.79226e-08	0.000129919	5.33054	2.03918e-07	0.000223364	5.19573	NA	NA	NA	NA	NA	NA	1	1	1	0	3	-1.46621	5.30119	0.383887	-6.45736	1.93988	-4.97748	NA	NA	0.14259	1.1505e-07	0.701062	1.06548e-10	0.0523937	6.44162e-07	NA	NA	0.673521	5.33478e-05	0.963022	4.05843e-07	0.608535	0.000630502	NA	NA
RMDN3	2.172e-08	1.36451e-05	-5.59771	9.0596e-08	6.97117e-05	5.34464	Brain_Spinal_cord_cervical_c-1	2.56001e-10	9.40206e-07	6.32332	2.76731e-08	0.000256751	5.55556	Pancreas	9.79226e-08	0.000112177	5.33054	2.03918e-07	0.00018405	5.19573	NA	NA	NA	NA	NA	NA	1	1	1	0	3	-1.46621	5.30119	0.383887	-6.45736	1.93988	-4.97748	NA	NA	0.14259	1.1505e-07	0.701062	1.06548e-10	0.0523937	6.44162e-07	NA	NA	0.673521	5.33478e-05	0.963022	4.05843e-07	0.603246	0.000557222	NA	NA
RMDN3	2.172e-08	1.36451e-05	-5.59771	9.0596e-08	6.97117e-05	5.34464	Brain_Spinal_cord_cervical_c-1	2.56001e-10	9.40206e-07	6.32332	2.76731e-08	0.000256751	5.55556	Pituitary	9.79226e-08	0.000121315	5.33054	2.03918e-07	0.000235403	5.19573	NA	NA	NA	NA	NA	NA	1	1	1	0	3	-1.46621	5.30119	0.383887	-6.45736	1.93988	-4.97748	NA	NA	0.14259	1.1505e-07	0.701062	1.06548e-10	0.0523937	6.44162e-07	NA	NA	0.673521	5.33478e-05	0.963022	4.05843e-07	0.620088	0.000500242	NA	NA
RMDN3	2.172e-08	1.36451e-05	-5.59771	9.0596e-08	6.97117e-05	5.34464	Brain_Spinal_cord_cervical_c-1	2.56001e-10	9.40206e-07	6.32332	2.76731e-08	0.000256751	5.55556	Prostate	9.79226e-08	0.000139591	5.33054	2.03918e-07	0.000238116	5.19573	NA	NA	NA	NA	NA	NA	1	1	1	0	3	-1.46621	5.30119	0.383887	-6.45736	1.93988	-4.97748	NA	NA	0.14259	1.1505e-07	0.701062	1.06548e-10	0.0523937	6.44162e-07	NA	NA	0.673521	5.33478e-05	0.963022	4.05843e-07	0.613125	0.000550646	NA	NA
RMDN3	2.172e-08	1.36451e-05	-5.59771	9.0596e-08	6.97117e-05	5.34464	Brain_Spinal_cord_cervical_c-1	2.56001e-10	9.40206e-07	6.32332	2.76731e-08	0.000256751	5.55556	Skin_Sun_Exposed_Lower_leg	9.79226e-08	0.000194474	5.33054	2.03918e-07	0.000409493	5.19573	NA	NA	NA	NA	NA	NA	1	1	1	0	3	-1.46621	5.30119	0.383887	-6.45736	1.93988	-4.97748	NA	NA	0.14259	1.1505e-07	0.701062	1.06548e-10	0.0523937	6.44162e-07	NA	NA	0.673521	5.33478e-05	0.963022	4.05843e-07	0.618283	0.000553476	NA	NA
RMDN3	2.172e-08	1.36451e-05	-5.59771	9.0596e-08	6.97117e-05	5.34464	Brain_Spinal_cord_cervical_c-1	2.56001e-10	9.40206e-07	6.32332	2.76731e-08	0.000256751	5.55556	Small_Intestine_Terminal_Ileum	9.79226e-08	0.000158073	-5.33054	2.03918e-07	0.000282534	-5.19573	NA	NA	NA	NA	NA	NA	1	1	1	0	3	-1.46621	5.30119	0.383887	-6.45736	-1.93988	4.97748	NA	NA	0.14259	1.1505e-07	0.701062	1.06548e-10	0.0523937	6.44162e-07	NA	NA	0.673521	5.33478e-05	0.963022	4.05843e-07	0.61954	0.000664796	NA	NA
RMDN3	2.172e-08	1.36451e-05	-5.59771	9.0596e-08	6.97117e-05	5.34464	Brain_Spinal_cord_cervical_c-1	2.56001e-10	9.40206e-07	6.32332	2.76731e-08	0.000256751	5.55556	Spleen	9.79226e-08	0.000139317	-5.33054	2.03918e-07	0.00021867	-5.19573	NA	NA	NA	NA	NA	NA	1	1	1	0	3	-1.46621	5.30119	0.383887	-6.45736	-1.93988	4.97748	NA	NA	0.14259	1.1505e-07	0.701062	1.06548e-10	0.0523937	6.44162e-07	NA	NA	0.673521	5.33478e-05	0.963022	4.05843e-07	0.608149	0.000584452	NA	NA
RMDN3	2.172e-08	1.36451e-05	-5.59771	9.0596e-08	6.97117e-05	5.34464	Brain_Spinal_cord_cervical_c-1	2.56001e-10	9.40206e-07	6.32332	2.76731e-08	0.000256751	5.55556	Stomach	9.79226e-08	0.000154794	5.33054	2.03918e-07	0.000192271	5.19573	NA	NA	NA	NA	NA	NA	1	1	1	0	3	-1.46621	5.30119	0.383887	-6.45736	1.93988	-4.97748	NA	NA	0.14259	1.1505e-07	0.701062	1.06548e-10	0.0523937	6.44162e-07	NA	NA	0.673521	5.33478e-05	0.963022	4.05843e-07	0.620616	0.000546047	NA	NA
RMDN3	2.172e-08	1.36451e-05	-5.59771	9.0596e-08	6.97117e-05	5.34464	Brain_Spinal_cord_cervical_c-1	2.56001e-10	9.40206e-07	6.32332	2.76731e-08	0.000256751	5.55556	Testis	9.79226e-08	0.000214145	5.33054	2.03918e-07	0.000320254	5.19573	NA	NA	NA	NA	NA	NA	1	1	1	0	3	-1.46621	5.30119	0.383887	-6.45736	1.93988	-4.97748	NA	NA	0.14259	1.1505e-07	0.701062	1.06548e-10	0.0523937	6.44162e-07	NA	NA	0.673521	5.33478e-05	0.963022	4.05843e-07	0.626946	0.00096609	NA	NA
RMDN3	2.172e-08	1.36451e-05	-5.59771	9.0596e-08	6.97117e-05	5.34464	Brain_Spinal_cord_cervical_c-1	2.56001e-10	9.40206e-07	6.32332	2.76731e-08	0.000256751	5.55556	Thyroid	9.79226e-08	0.000126348	5.33054	2.03918e-07	0.000213006	5.19573	NA	NA	NA	NA	NA	NA	1	1	1	0	3	-1.46621	5.30119	0.383887	-6.45736	1.93988	-4.97748	NA	NA	0.14259	1.1505e-07	0.701062	1.06548e-10	0.0523937	6.44162e-07	NA	NA	0.673521	5.33478e-05	0.963022	4.05843e-07	0.60413	0.000505238	NA	NA
RMDN3	2.172e-08	1.36451e-05	-5.59771	9.0596e-08	6.97117e-05	5.34464	Brain_Spinal_cord_cervical_c-1	2.56001e-10	9.40206e-07	6.32332	2.76731e-08	0.000256751	5.55556	Uterus	9.79226e-08	0.000119755	-5.33054	2.03918e-07	0.000191312	-5.19573	NA	NA	NA	NA	NA	NA	1	1	1	0	3	-1.46621	5.30119	0.383887	-6.45736	-1.93988	4.97748	NA	NA	0.14259	1.1505e-07	0.701062	1.06548e-10	0.0523937	6.44162e-07	NA	NA	0.673521	5.33478e-05	0.963022	4.05843e-07	0.611798	0.000477339	NA	NA
RMDN3	2.172e-08	1.36451e-05	-5.59771	9.0596e-08	6.97117e-05	5.34464	Brain_Spinal_cord_cervical_c-1	2.56001e-10	9.40206e-07	6.32332	2.76731e-08	0.000256751	5.55556	smultixcan	1.89789e-09	3.80739e-06	3.94476	4.16118e-08	6.90756e-05	5.48387	NA	NA	NA	NA	NA	NA	1	1	1	0	3	-1.46621	5.30119	0.383887	-6.45736	0.935559	-3.83324	NA	NA	0.14259	1.1505e-07	0.701062	1.06548e-10	0.553914	9.33652e-10	NA	NA	0.673521	5.33478e-05	0.963022	4.05843e-07	0.926396	1.4083e-06	NA	NA
RMDN3	2.172e-08	1.36451e-05	-5.59771	9.0596e-08	6.97117e-05	5.34464	Brain_Substantia_nigra	2.56001e-10	5.11633e-07	6.32332	2.76731e-08	0.000122301	5.55556	Adipose_Subcutaneous	9.79226e-08	0.000176879	5.33054	2.03918e-07	0.000379772	5.19573	NA	NA	NA	NA	NA	NA	1	1	1	0	3	-1.46621	5.30119	0.383887	-6.45736	1.93988	-4.97748	NA	NA	0.14259	1.1505e-07	0.701062	1.06548e-10	0.0523937	6.44162e-07	NA	NA	0.673521	5.33478e-05	0.965492	1.95214e-07	0.605143	0.000522723	NA	NA
RMDN3	2.172e-08	1.36451e-05	-5.59771	9.0596e-08	6.97117e-05	5.34464	Brain_Substantia_nigra	2.56001e-10	5.11633e-07	6.32332	2.76731e-08	0.000122301	5.55556	Adipose_Visceral_Omentum	9.79226e-08	0.000170937	-5.33054	2.03918e-07	0.000293051	-5.19573	NA	NA	NA	NA	NA	NA	1	1	1	0	3	-1.46621	5.30119	0.383887	-6.45736	-1.93988	4.97748	NA	NA	0.14259	1.1505e-07	0.701062	1.06548e-10	0.0523937	6.44162e-07	NA	NA	0.673521	5.33478e-05	0.965492	1.95214e-07	0.603682	0.000556588	NA	NA
RMDN3	2.172e-08	1.36451e-05	-5.59771	9.0596e-08	6.97117e-05	5.34464	Brain_Substantia_nigra	2.56001e-10	5.11633e-07	6.32332	2.76731e-08	0.000122301	5.55556	Artery_Aorta	9.79226e-08	0.000136466	5.33054	2.03918e-07	0.000194672	5.19573	NA	NA	NA	NA	NA	NA	1	1	1	0	3	-1.46621	5.30119	0.383887	-6.45736	1.93988	-4.97748	NA	NA	0.14259	1.1505e-07	0.701062	1.06548e-10	0.0523937	6.44162e-07	NA	NA	0.673521	5.33478e-05	0.965492	1.95214e-07	0.607726	0.000566184	NA	NA
RMDN3	2.172e-08	1.36451e-05	-5.59771	9.0596e-08	6.97117e-05	5.34464	Brain_Substantia_nigra	2.56001e-10	5.11633e-07	6.32332	2.76731e-08	0.000122301	5.55556	Artery_Coronary	9.79226e-08	0.000164515	5.33054	2.03918e-07	0.000295081	5.19573	NA	NA	NA	NA	NA	NA	1	1	1	0	3	-1.46621	5.30119	0.383887	-6.45736	1.93988	-4.97748	NA	NA	0.14259	1.1505e-07	0.701062	1.06548e-10	0.0523937	6.44162e-07	NA	NA	0.673521	5.33478e-05	0.965492	1.95214e-07	0.59537	0.000578318	NA	NA
RMDN3	2.172e-08	1.36451e-05	-5.59771	9.0596e-08	6.97117e-05	5.34464	Brain_Substantia_nigra	2.56001e-10	5.11633e-07	6.32332	2.76731e-08	0.000122301	5.55556	Artery_Tibial	9.79226e-08	0.000106292	5.33054	2.03918e-07	0.000186033	5.19573	NA	NA	NA	NA	NA	NA	1	1	1	0	3	-1.46621	5.30119	0.383887	-6.45736	1.93988	-4.97748	NA	NA	0.14259	1.1505e-07	0.701062	1.06548e-10	0.0523937	6.44162e-07	NA	NA	0.673521	5.33478e-05	0.965492	1.95214e-07	0.603886	0.00049539	NA	NA
RMDN3	2.172e-08	1.36451e-05	-5.59771	9.0596e-08	6.97117e-05	5.34464	Brain_Substantia_nigra	2.56001e-10	5.11633e-07	6.32332	2.76731e-08	0.000122301	5.55556	Brain_Amygdala	9.79226e-08	0.000102465	-5.33054	2.03918e-07	0.000253502	-5.19573	NA	NA	NA	NA	NA	NA	1	1	1	0	3	-1.46621	5.30119	0.383887	-6.45736	-1.93988	4.97748	NA	NA	0.14259	1.1505e-07	0.701062	1.06548e-10	0.0523937	6.44162e-07	NA	NA	0.673521	5.33478e-05	0.965492	1.95214e-07	0.639205	0.000550842	NA	NA
RMDN3	2.172e-08	1.36451e-05	-5.59771	9.0596e-08	6.97117e-05	5.34464	Brain_Substantia_nigra	2.56001e-10	5.11633e-07	6.32332	2.76731e-08	0.000122301	5.55556	Brain_Cerebellar_Hemisphere	1.03218e-09	2.94022e-06	6.10435	4.16118e-08	6.59596e-05	5.48387	NA	NA	NA	NA	NA	NA	1	1	1	0	3	-1.46621	5.30119	0.383887	-6.45736	0.783333	-6.12541	NA	NA	0.14259	1.1505e-07	0.701062	1.06548e-10	0.433432	9.04482e-10	NA	NA	0.673521	5.33478e-05	0.965492	1.95214e-07	0.895361	1.55419e-06	NA	NA
RMDN3	2.172e-08	1.36451e-05	-5.59771	9.0596e-08	6.97117e-05	5.34464	Brain_Substantia_nigra	2.56001e-10	5.11633e-07	6.32332	2.76731e-08	0.000122301	5.55556	Brain_Cortex	1.03218e-09	2.37694e-06	6.10435	4.16118e-08	7.61464e-05	5.48387	NA	NA	NA	NA	NA	NA	1	1	1	0	3	-1.46621	5.30119	0.383887	-6.45736	0.783333	-6.12541	NA	NA	0.14259	1.1505e-07	0.701062	1.06548e-10	0.433432	9.04482e-10	NA	NA	0.673521	5.33478e-05	0.965492	1.95214e-07	0.898067	1.30295e-06	NA	NA
RMDN3	2.172e-08	1.36451e-05	-5.59771	9.0596e-08	6.97117e-05	5.34464	Brain_Substantia_nigra	2.56001e-10	5.11633e-07	6.32332	2.76731e-08	0.000122301	5.55556	Brain_Hypothalamus	9.79226e-08	0.000128741	-5.33054	2.03918e-07	0.00027635	-5.19573	NA	NA	NA	NA	NA	NA	1	1	1	0	3	-1.46621	5.30119	0.383887	-6.45736	-1.93988	4.97748	NA	NA	0.14259	1.1505e-07	0.701062	1.06548e-10	0.0523937	6.44162e-07	NA	NA	0.673521	5.33478e-05	0.965492	1.95214e-07	0.631593	0.000569324	NA	NA
RMDN3	2.172e-08	1.36451e-05	-5.59771	9.0596e-08	6.97117e-05	5.34464	Brain_Substantia_nigra	2.56001e-10	5.11633e-07	6.32332	2.76731e-08	0.000122301	5.55556	Breast_Mammary_Tissue	9.79226e-08	0.00013299	5.33054	2.03918e-07	0.000259791	5.19573	NA	NA	NA	NA	NA	NA	1	1	1	0	3	-1.46621	5.30119	0.383887	-6.45736	1.93988	-4.97748	NA	NA	0.14259	1.1505e-07	0.701062	1.06548e-10	0.0523937	6.44162e-07	NA	NA	0.673521	5.33478e-05	0.965492	1.95214e-07	0.604332	0.000564286	NA	NA
RMDN3	2.172e-08	1.36451e-05	-5.59771	9.0596e-08	6.97117e-05	5.34464	Brain_Substantia_nigra	2.56001e-10	5.11633e-07	6.32332	2.76731e-08	0.000122301	5.55556	Cells_Cultured_fibroblasts	9.79226e-08	0.000151986	5.33054	2.03918e-07	0.000247198	5.19573	NA	NA	NA	NA	NA	NA	1	1	1	0	3	-1.46621	5.30119	0.383887	-6.45736	1.93988	-4.97748	NA	NA	0.14259	1.1505e-07	0.701062	1.06548e-10	0.0523937	6.44162e-07	NA	NA	0.673521	5.33478e-05	0.965492	1.95214e-07	0.596712	0.00065872	NA	NA
RMDN3	2.172e-08	1.36451e-05	-5.59771	9.0596e-08	6.97117e-05	5.34464	Brain_Substantia_nigra	2.56001e-10	5.11633e-07	6.32332	2.76731e-08	0.000122301	5.55556	Cells_EBV-transformed_lymphocytes	9.79226e-08	0.000124051	-5.33054	2.03918e-07	0.00018907	-5.19573	NA	NA	NA	NA	NA	NA	1	1	1	0	3	-1.46621	5.30119	0.383887	-6.45736	-1.93988	4.97748	NA	NA	0.14259	1.1505e-07	0.701062	1.06548e-10	0.0523937	6.44162e-07	NA	NA	0.673521	5.33478e-05	0.965492	1.95214e-07	0.610651	0.000529101	NA	NA
RMDN3	2.172e-08	1.36451e-05	-5.59771	9.0596e-08	6.97117e-05	5.34464	Brain_Substantia_nigra	2.56001e-10	5.11633e-07	6.32332	2.76731e-08	0.000122301	5.55556	Colon_Sigmoid	9.79226e-08	0.000114632	-5.33054	2.03918e-07	0.000232307	-5.19573	NA	NA	NA	NA	NA	NA	1	1	1	0	3	-1.46621	5.30119	0.383887	-6.45736	-1.93988	4.97748	NA	NA	0.14259	1.1505e-07	0.701062	1.06548e-10	0.0523937	6.44162e-07	NA	NA	0.673521	5.33478e-05	0.965492	1.95214e-07	0.615714	0.000499811	NA	NA
RMDN3	2.172e-08	1.36451e-05	-5.59771	9.0596e-08	6.97117e-05	5.34464	Brain_Substantia_nigra	2.56001e-10	5.11633e-07	6.32332	2.76731e-08	0.000122301	5.55556	Colon_Transverse	9.79226e-08	0.000145086	5.33054	2.03918e-07	0.000239273	5.19573	NA	NA	NA	NA	NA	NA	1	1	1	0	3	-1.46621	5.30119	0.383887	-6.45736	1.93988	-4.97748	NA	NA	0.14259	1.1505e-07	0.701062	1.06548e-10	0.0523937	6.44162e-07	NA	NA	0.673521	5.33478e-05	0.965492	1.95214e-07	0.613168	0.0006424	NA	NA
RMDN3	2.172e-08	1.36451e-05	-5.59771	9.0596e-08	6.97117e-05	5.34464	Brain_Substantia_nigra	2.56001e-10	5.11633e-07	6.32332	2.76731e-08	0.000122301	5.55556	Esophagus_Gastroesophageal_Junction	9.79226e-08	0.000132326	5.33054	2.03918e-07	0.000204268	5.19573	NA	NA	NA	NA	NA	NA	1	1	1	0	3	-1.46621	5.30119	0.383887	-6.45736	1.93988	-4.97748	NA	NA	0.14259	1.1505e-07	0.701062	1.06548e-10	0.0523937	6.44162e-07	NA	NA	0.673521	5.33478e-05	0.965492	1.95214e-07	0.613447	0.000620917	NA	NA
RMDN3	2.172e-08	1.36451e-05	-5.59771	9.0596e-08	6.97117e-05	5.34464	Brain_Substantia_nigra	2.56001e-10	5.11633e-07	6.32332	2.76731e-08	0.000122301	5.55556	Esophagus_Mucosa	9.79226e-08	0.000205323	5.33054	2.03918e-07	0.00025812	5.19573	NA	NA	NA	NA	NA	NA	1	1	1	0	3	-1.46621	5.30119	0.383887	-6.45736	1.93988	-4.97748	NA	NA	0.14259	1.1505e-07	0.701062	1.06548e-10	0.0523937	6.44162e-07	NA	NA	0.673521	5.33478e-05	0.965492	1.95214e-07	0.611164	0.000492864	NA	NA
RMDN3	2.172e-08	1.36451e-05	-5.59771	9.0596e-08	6.97117e-05	5.34464	Brain_Substantia_nigra	2.56001e-10	5.11633e-07	6.32332	2.76731e-08	0.000122301	5.55556	Esophagus_Muscularis	9.79226e-08	0.000149593	5.33054	2.03918e-07	0.000226292	5.19573	NA	NA	NA	NA	NA	NA	1	1	1	0	3	-1.46621	5.30119	0.383887	-6.45736	1.93988	-4.97748	NA	NA	0.14259	1.1505e-07	0.701062	1.06548e-10	0.0523937	6.44162e-07	NA	NA	0.673521	5.33478e-05	0.965492	1.95214e-07	0.607136	0.00059687	NA	NA
RMDN3	2.172e-08	1.36451e-05	-5.59771	9.0596e-08	6.97117e-05	5.34464	Brain_Substantia_nigra	2.56001e-10	5.11633e-07	6.32332	2.76731e-08	0.000122301	5.55556	Heart_Atrial_Appendage	1.03218e-09	2.69494e-06	6.10435	4.16118e-08	8.5925e-05	5.48387	NA	NA	NA	NA	NA	NA	1	1	1	0	3	-1.46621	5.30119	0.383887	-6.45736	0.783333	-6.12541	NA	NA	0.14259	1.1505e-07	0.701062	1.06548e-10	0.433432	9.04482e-10	NA	NA	0.673521	5.33478e-05	0.965492	1.95214e-07	0.899698	1.28923e-06	NA	NA
RMDN3	2.172e-08	1.36451e-05	-5.59771	9.0596e-08	6.97117e-05	5.34464	Brain_Substantia_nigra	2.56001e-10	5.11633e-07	6.32332	2.76731e-08	0.000122301	5.55556	Heart_Left_Ventricle	9.79226e-08	0.000125569	-5.33054	2.03918e-07	0.000406736	-5.19573	NA	NA	NA	NA	NA	NA	1	1	1	0	3	-1.46621	5.30119	0.383887	-6.45736	-1.93988	4.97748	NA	NA	0.14259	1.1505e-07	0.701062	1.06548e-10	0.0523937	6.44162e-07	NA	NA	0.673521	5.33478e-05	0.965492	1.95214e-07	0.608213	0.000483484	NA	NA
RMDN3	2.172e-08	1.36451e-05	-5.59771	9.0596e-08	6.97117e-05	5.34464	Brain_Substantia_nigra	2.56001e-10	5.11633e-07	6.32332	2.76731e-08	0.000122301	5.55556	Lung	9.79226e-08	0.000182033	5.33054	2.03918e-07	0.000271132	5.19573	NA	NA	NA	NA	NA	NA	1	1	1	0	3	-1.46621	5.30119	0.383887	-6.45736	1.93988	-4.97748	NA	NA	0.14259	1.1505e-07	0.701062	1.06548e-10	0.0523937	6.44162e-07	NA	NA	0.673521	5.33478e-05	0.965492	1.95214e-07	0.584785	0.000578253	NA	NA
RMDN3	2.172e-08	1.36451e-05	-5.59771	9.0596e-08	6.97117e-05	5.34464	Brain_Substantia_nigra	2.56001e-10	5.11633e-07	6.32332	2.76731e-08	0.000122301	5.55556	Minor_Salivary_Gland	9.79226e-08	0.000136956	5.33054	2.03918e-07	0.000183395	5.19573	NA	NA	NA	NA	NA	NA	1	1	1	0	3	-1.46621	5.30119	0.383887	-6.45736	1.93988	-4.97748	NA	NA	0.14259	1.1505e-07	0.701062	1.06548e-10	0.0523937	6.44162e-07	NA	NA	0.673521	5.33478e-05	0.965492	1.95214e-07	0.597009	0.00054922	NA	NA
RMDN3	2.172e-08	1.36451e-05	-5.59771	9.0596e-08	6.97117e-05	5.34464	Brain_Substantia_nigra	2.56001e-10	5.11633e-07	6.32332	2.76731e-08	0.000122301	5.55556	Muscle_Skeletal	3.81678e-06	0.00404404	4.62112	4.16118e-08	6.56308e-05	5.48387	NA	NA	NA	NA	NA	NA	1	1	1	0	3	-1.46621	5.30119	0.383887	-6.45736	1.05295	-4.50301	NA	NA	0.14259	1.1505e-07	0.701062	1.06548e-10	0.292365	6.69968e-06	NA	NA	0.673521	5.33478e-05	0.965492	1.95214e-07	0.846854	0.00506688	NA	NA
RMDN3	2.172e-08	1.36451e-05	-5.59771	9.0596e-08	6.97117e-05	5.34464	Brain_Substantia_nigra	2.56001e-10	5.11633e-07	6.32332	2.76731e-08	0.000122301	5.55556	Nerve_Tibial	9.79226e-08	0.000137348	-5.33054	2.03918e-07	0.000248263	-5.19573	NA	NA	NA	NA	NA	NA	1	1	1	0	3	-1.46621	5.30119	0.383887	-6.45736	-1.93988	4.97748	NA	NA	0.14259	1.1505e-07	0.701062	1.06548e-10	0.0523937	6.44162e-07	NA	NA	0.673521	5.33478e-05	0.965492	1.95214e-07	0.603281	0.000642907	NA	NA
RMDN3	2.172e-08	1.36451e-05	-5.59771	9.0596e-08	6.97117e-05	5.34464	Brain_Substantia_nigra	2.56001e-10	5.11633e-07	6.32332	2.76731e-08	0.000122301	5.55556	Ovary	9.79226e-08	0.000129919	5.33054	2.03918e-07	0.000223364	5.19573	NA	NA	NA	NA	NA	NA	1	1	1	0	3	-1.46621	5.30119	0.383887	-6.45736	1.93988	-4.97748	NA	NA	0.14259	1.1505e-07	0.701062	1.06548e-10	0.0523937	6.44162e-07	NA	NA	0.673521	5.33478e-05	0.965492	1.95214e-07	0.608535	0.000630502	NA	NA
RMDN3	2.172e-08	1.36451e-05	-5.59771	9.0596e-08	6.97117e-05	5.34464	Brain_Substantia_nigra	2.56001e-10	5.11633e-07	6.32332	2.76731e-08	0.000122301	5.55556	Pancreas	9.79226e-08	0.000112177	5.33054	2.03918e-07	0.00018405	5.19573	NA	NA	NA	NA	NA	NA	1	1	1	0	3	-1.46621	5.30119	0.383887	-6.45736	1.93988	-4.97748	NA	NA	0.14259	1.1505e-07	0.701062	1.06548e-10	0.0523937	6.44162e-07	NA	NA	0.673521	5.33478e-05	0.965492	1.95214e-07	0.603246	0.000557222	NA	NA
RMDN3	2.172e-08	1.36451e-05	-5.59771	9.0596e-08	6.97117e-05	5.34464	Brain_Substantia_nigra	2.56001e-10	5.11633e-07	6.32332	2.76731e-08	0.000122301	5.55556	Pituitary	9.79226e-08	0.000121315	5.33054	2.03918e-07	0.000235403	5.19573	NA	NA	NA	NA	NA	NA	1	1	1	0	3	-1.46621	5.30119	0.383887	-6.45736	1.93988	-4.97748	NA	NA	0.14259	1.1505e-07	0.701062	1.06548e-10	0.0523937	6.44162e-07	NA	NA	0.673521	5.33478e-05	0.965492	1.95214e-07	0.620088	0.000500242	NA	NA
RMDN3	2.172e-08	1.36451e-05	-5.59771	9.0596e-08	6.97117e-05	5.34464	Brain_Substantia_nigra	2.56001e-10	5.11633e-07	6.32332	2.76731e-08	0.000122301	5.55556	Prostate	9.79226e-08	0.000139591	5.33054	2.03918e-07	0.000238116	5.19573	NA	NA	NA	NA	NA	NA	1	1	1	0	3	-1.46621	5.30119	0.383887	-6.45736	1.93988	-4.97748	NA	NA	0.14259	1.1505e-07	0.701062	1.06548e-10	0.0523937	6.44162e-07	NA	NA	0.673521	5.33478e-05	0.965492	1.95214e-07	0.613125	0.000550646	NA	NA
RMDN3	2.172e-08	1.36451e-05	-5.59771	9.0596e-08	6.97117e-05	5.34464	Brain_Substantia_nigra	2.56001e-10	5.11633e-07	6.32332	2.76731e-08	0.000122301	5.55556	Skin_Sun_Exposed_Lower_leg	9.79226e-08	0.000194474	5.33054	2.03918e-07	0.000409493	5.19573	NA	NA	NA	NA	NA	NA	1	1	1	0	3	-1.46621	5.30119	0.383887	-6.45736	1.93988	-4.97748	NA	NA	0.14259	1.1505e-07	0.701062	1.06548e-10	0.0523937	6.44162e-07	NA	NA	0.673521	5.33478e-05	0.965492	1.95214e-07	0.618283	0.000553476	NA	NA
RMDN3	2.172e-08	1.36451e-05	-5.59771	9.0596e-08	6.97117e-05	5.34464	Brain_Substantia_nigra	2.56001e-10	5.11633e-07	6.32332	2.76731e-08	0.000122301	5.55556	Small_Intestine_Terminal_Ileum	9.79226e-08	0.000158073	-5.33054	2.03918e-07	0.000282534	-5.19573	NA	NA	NA	NA	NA	NA	1	1	1	0	3	-1.46621	5.30119	0.383887	-6.45736	-1.93988	4.97748	NA	NA	0.14259	1.1505e-07	0.701062	1.06548e-10	0.0523937	6.44162e-07	NA	NA	0.673521	5.33478e-05	0.965492	1.95214e-07	0.61954	0.000664796	NA	NA
RMDN3	2.172e-08	1.36451e-05	-5.59771	9.0596e-08	6.97117e-05	5.34464	Brain_Substantia_nigra	2.56001e-10	5.11633e-07	6.32332	2.76731e-08	0.000122301	5.55556	Spleen	9.79226e-08	0.000139317	-5.33054	2.03918e-07	0.00021867	-5.19573	NA	NA	NA	NA	NA	NA	1	1	1	0	3	-1.46621	5.30119	0.383887	-6.45736	-1.93988	4.97748	NA	NA	0.14259	1.1505e-07	0.701062	1.06548e-10	0.0523937	6.44162e-07	NA	NA	0.673521	5.33478e-05	0.965492	1.95214e-07	0.608149	0.000584452	NA	NA
RMDN3	2.172e-08	1.36451e-05	-5.59771	9.0596e-08	6.97117e-05	5.34464	Brain_Substantia_nigra	2.56001e-10	5.11633e-07	6.32332	2.76731e-08	0.000122301	5.55556	Stomach	9.79226e-08	0.000154794	5.33054	2.03918e-07	0.000192271	5.19573	NA	NA	NA	NA	NA	NA	1	1	1	0	3	-1.46621	5.30119	0.383887	-6.45736	1.93988	-4.97748	NA	NA	0.14259	1.1505e-07	0.701062	1.06548e-10	0.0523937	6.44162e-07	NA	NA	0.673521	5.33478e-05	0.965492	1.95214e-07	0.620616	0.000546047	NA	NA
RMDN3	2.172e-08	1.36451e-05	-5.59771	9.0596e-08	6.97117e-05	5.34464	Brain_Substantia_nigra	2.56001e-10	5.11633e-07	6.32332	2.76731e-08	0.000122301	5.55556	Testis	9.79226e-08	0.000214145	5.33054	2.03918e-07	0.000320254	5.19573	NA	NA	NA	NA	NA	NA	1	1	1	0	3	-1.46621	5.30119	0.383887	-6.45736	1.93988	-4.97748	NA	NA	0.14259	1.1505e-07	0.701062	1.06548e-10	0.0523937	6.44162e-07	NA	NA	0.673521	5.33478e-05	0.965492	1.95214e-07	0.626946	0.00096609	NA	NA
RMDN3	2.172e-08	1.36451e-05	-5.59771	9.0596e-08	6.97117e-05	5.34464	Brain_Substantia_nigra	2.56001e-10	5.11633e-07	6.32332	2.76731e-08	0.000122301	5.55556	Thyroid	9.79226e-08	0.000126348	5.33054	2.03918e-07	0.000213006	5.19573	NA	NA	NA	NA	NA	NA	1	1	1	0	3	-1.46621	5.30119	0.383887	-6.45736	1.93988	-4.97748	NA	NA	0.14259	1.1505e-07	0.701062	1.06548e-10	0.0523937	6.44162e-07	NA	NA	0.673521	5.33478e-05	0.965492	1.95214e-07	0.60413	0.000505238	NA	NA
RMDN3	2.172e-08	1.36451e-05	-5.59771	9.0596e-08	6.97117e-05	5.34464	Brain_Substantia_nigra	2.56001e-10	5.11633e-07	6.32332	2.76731e-08	0.000122301	5.55556	Uterus	9.79226e-08	0.000119755	-5.33054	2.03918e-07	0.000191312	-5.19573	NA	NA	NA	NA	NA	NA	1	1	1	0	3	-1.46621	5.30119	0.383887	-6.45736	-1.93988	4.97748	NA	NA	0.14259	1.1505e-07	0.701062	1.06548e-10	0.0523937	6.44162e-07	NA	NA	0.673521	5.33478e-05	0.965492	1.95214e-07	0.611798	0.000477339	NA	NA
RMDN3	2.172e-08	1.36451e-05	-5.59771	9.0596e-08	6.97117e-05	5.34464	Brain_Substantia_nigra	2.56001e-10	5.11633e-07	6.32332	2.76731e-08	0.000122301	5.55556	smultixcan	1.89789e-09	3.80739e-06	3.94476	4.16118e-08	6.90756e-05	5.48387	NA	NA	NA	NA	NA	NA	1	1	1	0	3	-1.46621	5.30119	0.383887	-6.45736	0.935559	-3.83324	NA	NA	0.14259	1.1505e-07	0.701062	1.06548e-10	0.553914	9.33652e-10	NA	NA	0.673521	5.33478e-05	0.965492	1.95214e-07	0.926396	1.4083e-06	NA	NA
RMDN3	2.172e-08	1.36451e-05	-5.59771	9.0596e-08	6.97117e-05	5.34464	Breast_Mammary_Tissue	2.56001e-10	1.61114e-06	6.32332	2.76731e-08	0.000150458	5.55556	Adipose_Subcutaneous	9.79226e-08	0.000176879	5.33054	2.03918e-07	0.000379772	5.19573	NA	NA	NA	NA	NA	NA	1	1	1	0	3	-1.46621	5.30119	0.383887	-6.45736	1.93988	-4.97748	NA	NA	0.14259	1.1505e-07	0.701062	1.06548e-10	0.0523937	6.44162e-07	NA	NA	0.673521	5.33478e-05	0.97412	6.92778e-07	0.605143	0.000522723	NA	NA
RMDN3	2.172e-08	1.36451e-05	-5.59771	9.0596e-08	6.97117e-05	5.34464	Breast_Mammary_Tissue	2.56001e-10	1.61114e-06	6.32332	2.76731e-08	0.000150458	5.55556	Adipose_Visceral_Omentum	9.79226e-08	0.000170937	-5.33054	2.03918e-07	0.000293051	-5.19573	NA	NA	NA	NA	NA	NA	1	1	1	0	3	-1.46621	5.30119	0.383887	-6.45736	-1.93988	4.97748	NA	NA	0.14259	1.1505e-07	0.701062	1.06548e-10	0.0523937	6.44162e-07	NA	NA	0.673521	5.33478e-05	0.97412	6.92778e-07	0.603682	0.000556588	NA	NA
RMDN3	2.172e-08	1.36451e-05	-5.59771	9.0596e-08	6.97117e-05	5.34464	Breast_Mammary_Tissue	2.56001e-10	1.61114e-06	6.32332	2.76731e-08	0.000150458	5.55556	Artery_Aorta	9.79226e-08	0.000136466	5.33054	2.03918e-07	0.000194672	5.19573	NA	NA	NA	NA	NA	NA	1	1	1	0	3	-1.46621	5.30119	0.383887	-6.45736	1.93988	-4.97748	NA	NA	0.14259	1.1505e-07	0.701062	1.06548e-10	0.0523937	6.44162e-07	NA	NA	0.673521	5.33478e-05	0.97412	6.92778e-07	0.607726	0.000566184	NA	NA
RMDN3	2.172e-08	1.36451e-05	-5.59771	9.0596e-08	6.97117e-05	5.34464	Breast_Mammary_Tissue	2.56001e-10	1.61114e-06	6.32332	2.76731e-08	0.000150458	5.55556	Artery_Coronary	9.79226e-08	0.000164515	5.33054	2.03918e-07	0.000295081	5.19573	NA	NA	NA	NA	NA	NA	1	1	1	0	3	-1.46621	5.30119	0.383887	-6.45736	1.93988	-4.97748	NA	NA	0.14259	1.1505e-07	0.701062	1.06548e-10	0.0523937	6.44162e-07	NA	NA	0.673521	5.33478e-05	0.97412	6.92778e-07	0.59537	0.000578318	NA	NA
RMDN3	2.172e-08	1.36451e-05	-5.59771	9.0596e-08	6.97117e-05	5.34464	Breast_Mammary_Tissue	2.56001e-10	1.61114e-06	6.32332	2.76731e-08	0.000150458	5.55556	Artery_Tibial	9.79226e-08	0.000106292	5.33054	2.03918e-07	0.000186033	5.19573	NA	NA	NA	NA	NA	NA	1	1	1	0	3	-1.46621	5.30119	0.383887	-6.45736	1.93988	-4.97748	NA	NA	0.14259	1.1505e-07	0.701062	1.06548e-10	0.0523937	6.44162e-07	NA	NA	0.673521	5.33478e-05	0.97412	6.92778e-07	0.603886	0.00049539	NA	NA
RMDN3	2.172e-08	1.36451e-05	-5.59771	9.0596e-08	6.97117e-05	5.34464	Breast_Mammary_Tissue	2.56001e-10	1.61114e-06	6.32332	2.76731e-08	0.000150458	5.55556	Brain_Amygdala	9.79226e-08	0.000102465	-5.33054	2.03918e-07	0.000253502	-5.19573	NA	NA	NA	NA	NA	NA	1	1	1	0	3	-1.46621	5.30119	0.383887	-6.45736	-1.93988	4.97748	NA	NA	0.14259	1.1505e-07	0.701062	1.06548e-10	0.0523937	6.44162e-07	NA	NA	0.673521	5.33478e-05	0.97412	6.92778e-07	0.639205	0.000550842	NA	NA
RMDN3	2.172e-08	1.36451e-05	-5.59771	9.0596e-08	6.97117e-05	5.34464	Breast_Mammary_Tissue	2.56001e-10	1.61114e-06	6.32332	2.76731e-08	0.000150458	5.55556	Brain_Cerebellar_Hemisphere	1.03218e-09	2.94022e-06	6.10435	4.16118e-08	6.59596e-05	5.48387	NA	NA	NA	NA	NA	NA	1	1	1	0	3	-1.46621	5.30119	0.383887	-6.45736	0.783333	-6.12541	NA	NA	0.14259	1.1505e-07	0.701062	1.06548e-10	0.433432	9.04482e-10	NA	NA	0.673521	5.33478e-05	0.97412	6.92778e-07	0.895361	1.55419e-06	NA	NA
RMDN3	2.172e-08	1.36451e-05	-5.59771	9.0596e-08	6.97117e-05	5.34464	Breast_Mammary_Tissue	2.56001e-10	1.61114e-06	6.32332	2.76731e-08	0.000150458	5.55556	Brain_Cortex	1.03218e-09	2.37694e-06	6.10435	4.16118e-08	7.61464e-05	5.48387	NA	NA	NA	NA	NA	NA	1	1	1	0	3	-1.46621	5.30119	0.383887	-6.45736	0.783333	-6.12541	NA	NA	0.14259	1.1505e-07	0.701062	1.06548e-10	0.433432	9.04482e-10	NA	NA	0.673521	5.33478e-05	0.97412	6.92778e-07	0.898067	1.30295e-06	NA	NA
RMDN3	2.172e-08	1.36451e-05	-5.59771	9.0596e-08	6.97117e-05	5.34464	Breast_Mammary_Tissue	2.56001e-10	1.61114e-06	6.32332	2.76731e-08	0.000150458	5.55556	Brain_Hypothalamus	9.79226e-08	0.000128741	-5.33054	2.03918e-07	0.00027635	-5.19573	NA	NA	NA	NA	NA	NA	1	1	1	0	3	-1.46621	5.30119	0.383887	-6.45736	-1.93988	4.97748	NA	NA	0.14259	1.1505e-07	0.701062	1.06548e-10	0.0523937	6.44162e-07	NA	NA	0.673521	5.33478e-05	0.97412	6.92778e-07	0.631593	0.000569324	NA	NA
RMDN3	2.172e-08	1.36451e-05	-5.59771	9.0596e-08	6.97117e-05	5.34464	Breast_Mammary_Tissue	2.56001e-10	1.61114e-06	6.32332	2.76731e-08	0.000150458	5.55556	Breast_Mammary_Tissue	9.79226e-08	0.00013299	5.33054	2.03918e-07	0.000259791	5.19573	NA	NA	NA	NA	NA	NA	1	1	1	0	3	-1.46621	5.30119	0.383887	-6.45736	1.93988	-4.97748	NA	NA	0.14259	1.1505e-07	0.701062	1.06548e-10	0.0523937	6.44162e-07	NA	NA	0.673521	5.33478e-05	0.97412	6.92778e-07	0.604332	0.000564286	NA	NA
RMDN3	2.172e-08	1.36451e-05	-5.59771	9.0596e-08	6.97117e-05	5.34464	Breast_Mammary_Tissue	2.56001e-10	1.61114e-06	6.32332	2.76731e-08	0.000150458	5.55556	Cells_Cultured_fibroblasts	9.79226e-08	0.000151986	5.33054	2.03918e-07	0.000247198	5.19573	NA	NA	NA	NA	NA	NA	1	1	1	0	3	-1.46621	5.30119	0.383887	-6.45736	1.93988	-4.97748	NA	NA	0.14259	1.1505e-07	0.701062	1.06548e-10	0.0523937	6.44162e-07	NA	NA	0.673521	5.33478e-05	0.97412	6.92778e-07	0.596712	0.00065872	NA	NA
RMDN3	2.172e-08	1.36451e-05	-5.59771	9.0596e-08	6.97117e-05	5.34464	Breast_Mammary_Tissue	2.56001e-10	1.61114e-06	6.32332	2.76731e-08	0.000150458	5.55556	Cells_EBV-transformed_lymphocytes	9.79226e-08	0.000124051	-5.33054	2.03918e-07	0.00018907	-5.19573	NA	NA	NA	NA	NA	NA	1	1	1	0	3	-1.46621	5.30119	0.383887	-6.45736	-1.93988	4.97748	NA	NA	0.14259	1.1505e-07	0.701062	1.06548e-10	0.0523937	6.44162e-07	NA	NA	0.673521	5.33478e-05	0.97412	6.92778e-07	0.610651	0.000529101	NA	NA
RMDN3	2.172e-08	1.36451e-05	-5.59771	9.0596e-08	6.97117e-05	5.34464	Breast_Mammary_Tissue	2.56001e-10	1.61114e-06	6.32332	2.76731e-08	0.000150458	5.55556	Colon_Sigmoid	9.79226e-08	0.000114632	-5.33054	2.03918e-07	0.000232307	-5.19573	NA	NA	NA	NA	NA	NA	1	1	1	0	3	-1.46621	5.30119	0.383887	-6.45736	-1.93988	4.97748	NA	NA	0.14259	1.1505e-07	0.701062	1.06548e-10	0.0523937	6.44162e-07	NA	NA	0.673521	5.33478e-05	0.97412	6.92778e-07	0.615714	0.000499811	NA	NA
RMDN3	2.172e-08	1.36451e-05	-5.59771	9.0596e-08	6.97117e-05	5.34464	Breast_Mammary_Tissue	2.56001e-10	1.61114e-06	6.32332	2.76731e-08	0.000150458	5.55556	Colon_Transverse	9.79226e-08	0.000145086	5.33054	2.03918e-07	0.000239273	5.19573	NA	NA	NA	NA	NA	NA	1	1	1	0	3	-1.46621	5.30119	0.383887	-6.45736	1.93988	-4.97748	NA	NA	0.14259	1.1505e-07	0.701062	1.06548e-10	0.0523937	6.44162e-07	NA	NA	0.673521	5.33478e-05	0.97412	6.92778e-07	0.613168	0.0006424	NA	NA
RMDN3	2.172e-08	1.36451e-05	-5.59771	9.0596e-08	6.97117e-05	5.34464	Breast_Mammary_Tissue	2.56001e-10	1.61114e-06	6.32332	2.76731e-08	0.000150458	5.55556	Esophagus_Gastroesophageal_Junction	9.79226e-08	0.000132326	5.33054	2.03918e-07	0.000204268	5.19573	NA	NA	NA	NA	NA	NA	1	1	1	0	3	-1.46621	5.30119	0.383887	-6.45736	1.93988	-4.97748	NA	NA	0.14259	1.1505e-07	0.701062	1.06548e-10	0.0523937	6.44162e-07	NA	NA	0.673521	5.33478e-05	0.97412	6.92778e-07	0.613447	0.000620917	NA	NA
RMDN3	2.172e-08	1.36451e-05	-5.59771	9.0596e-08	6.97117e-05	5.34464	Breast_Mammary_Tissue	2.56001e-10	1.61114e-06	6.32332	2.76731e-08	0.000150458	5.55556	Esophagus_Mucosa	9.79226e-08	0.000205323	5.33054	2.03918e-07	0.00025812	5.19573	NA	NA	NA	NA	NA	NA	1	1	1	0	3	-1.46621	5.30119	0.383887	-6.45736	1.93988	-4.97748	NA	NA	0.14259	1.1505e-07	0.701062	1.06548e-10	0.0523937	6.44162e-07	NA	NA	0.673521	5.33478e-05	0.97412	6.92778e-07	0.611164	0.000492864	NA	NA
RMDN3	2.172e-08	1.36451e-05	-5.59771	9.0596e-08	6.97117e-05	5.34464	Breast_Mammary_Tissue	2.56001e-10	1.61114e-06	6.32332	2.76731e-08	0.000150458	5.55556	Esophagus_Muscularis	9.79226e-08	0.000149593	5.33054	2.03918e-07	0.000226292	5.19573	NA	NA	NA	NA	NA	NA	1	1	1	0	3	-1.46621	5.30119	0.383887	-6.45736	1.93988	-4.97748	NA	NA	0.14259	1.1505e-07	0.701062	1.06548e-10	0.0523937	6.44162e-07	NA	NA	0.673521	5.33478e-05	0.97412	6.92778e-07	0.607136	0.00059687	NA	NA
RMDN3	2.172e-08	1.36451e-05	-5.59771	9.0596e-08	6.97117e-05	5.34464	Breast_Mammary_Tissue	2.56001e-10	1.61114e-06	6.32332	2.76731e-08	0.000150458	5.55556	Heart_Atrial_Appendage	1.03218e-09	2.69494e-06	6.10435	4.16118e-08	8.5925e-05	5.48387	NA	NA	NA	NA	NA	NA	1	1	1	0	3	-1.46621	5.30119	0.383887	-6.45736	0.783333	-6.12541	NA	NA	0.14259	1.1505e-07	0.701062	1.06548e-10	0.433432	9.04482e-10	NA	NA	0.673521	5.33478e-05	0.97412	6.92778e-07	0.899698	1.28923e-06	NA	NA
RMDN3	2.172e-08	1.36451e-05	-5.59771	9.0596e-08	6.97117e-05	5.34464	Breast_Mammary_Tissue	2.56001e-10	1.61114e-06	6.32332	2.76731e-08	0.000150458	5.55556	Heart_Left_Ventricle	9.79226e-08	0.000125569	-5.33054	2.03918e-07	0.000406736	-5.19573	NA	NA	NA	NA	NA	NA	1	1	1	0	3	-1.46621	5.30119	0.383887	-6.45736	-1.93988	4.97748	NA	NA	0.14259	1.1505e-07	0.701062	1.06548e-10	0.0523937	6.44162e-07	NA	NA	0.673521	5.33478e-05	0.97412	6.92778e-07	0.608213	0.000483484	NA	NA
RMDN3	2.172e-08	1.36451e-05	-5.59771	9.0596e-08	6.97117e-05	5.34464	Breast_Mammary_Tissue	2.56001e-10	1.61114e-06	6.32332	2.76731e-08	0.000150458	5.55556	Lung	9.79226e-08	0.000182033	5.33054	2.03918e-07	0.000271132	5.19573	NA	NA	NA	NA	NA	NA	1	1	1	0	3	-1.46621	5.30119	0.383887	-6.45736	1.93988	-4.97748	NA	NA	0.14259	1.1505e-07	0.701062	1.06548e-10	0.0523937	6.44162e-07	NA	NA	0.673521	5.33478e-05	0.97412	6.92778e-07	0.584785	0.000578253	NA	NA
RMDN3	2.172e-08	1.36451e-05	-5.59771	9.0596e-08	6.97117e-05	5.34464	Breast_Mammary_Tissue	2.56001e-10	1.61114e-06	6.32332	2.76731e-08	0.000150458	5.55556	Minor_Salivary_Gland	9.79226e-08	0.000136956	5.33054	2.03918e-07	0.000183395	5.19573	NA	NA	NA	NA	NA	NA	1	1	1	0	3	-1.46621	5.30119	0.383887	-6.45736	1.93988	-4.97748	NA	NA	0.14259	1.1505e-07	0.701062	1.06548e-10	0.0523937	6.44162e-07	NA	NA	0.673521	5.33478e-05	0.97412	6.92778e-07	0.597009	0.00054922	NA	NA
RMDN3	2.172e-08	1.36451e-05	-5.59771	9.0596e-08	6.97117e-05	5.34464	Breast_Mammary_Tissue	2.56001e-10	1.61114e-06	6.32332	2.76731e-08	0.000150458	5.55556	Muscle_Skeletal	3.81678e-06	0.00404404	4.62112	4.16118e-08	6.56308e-05	5.48387	NA	NA	NA	NA	NA	NA	1	1	1	0	3	-1.46621	5.30119	0.383887	-6.45736	1.05295	-4.50301	NA	NA	0.14259	1.1505e-07	0.701062	1.06548e-10	0.292365	6.69968e-06	NA	NA	0.673521	5.33478e-05	0.97412	6.92778e-07	0.846854	0.00506688	NA	NA
RMDN3	2.172e-08	1.36451e-05	-5.59771	9.0596e-08	6.97117e-05	5.34464	Breast_Mammary_Tissue	2.56001e-10	1.61114e-06	6.32332	2.76731e-08	0.000150458	5.55556	Nerve_Tibial	9.79226e-08	0.000137348	-5.33054	2.03918e-07	0.000248263	-5.19573	NA	NA	NA	NA	NA	NA	1	1	1	0	3	-1.46621	5.30119	0.383887	-6.45736	-1.93988	4.97748	NA	NA	0.14259	1.1505e-07	0.701062	1.06548e-10	0.0523937	6.44162e-07	NA	NA	0.673521	5.33478e-05	0.97412	6.92778e-07	0.603281	0.000642907	NA	NA
RMDN3	2.172e-08	1.36451e-05	-5.59771	9.0596e-08	6.97117e-05	5.34464	Breast_Mammary_Tissue	2.56001e-10	1.61114e-06	6.32332	2.76731e-08	0.000150458	5.55556	Ovary	9.79226e-08	0.000129919	5.33054	2.03918e-07	0.000223364	5.19573	NA	NA	NA	NA	NA	NA	1	1	1	0	3	-1.46621	5.30119	0.383887	-6.45736	1.93988	-4.97748	NA	NA	0.14259	1.1505e-07	0.701062	1.06548e-10	0.0523937	6.44162e-07	NA	NA	0.673521	5.33478e-05	0.97412	6.92778e-07	0.608535	0.000630502	NA	NA
RMDN3	2.172e-08	1.36451e-05	-5.59771	9.0596e-08	6.97117e-05	5.34464	Breast_Mammary_Tissue	2.56001e-10	1.61114e-06	6.32332	2.76731e-08	0.000150458	5.55556	Pancreas	9.79226e-08	0.000112177	5.33054	2.03918e-07	0.00018405	5.19573	NA	NA	NA	NA	NA	NA	1	1	1	0	3	-1.46621	5.30119	0.383887	-6.45736	1.93988	-4.97748	NA	NA	0.14259	1.1505e-07	0.701062	1.06548e-10	0.0523937	6.44162e-07	NA	NA	0.673521	5.33478e-05	0.97412	6.92778e-07	0.603246	0.000557222	NA	NA
RMDN3	2.172e-08	1.36451e-05	-5.59771	9.0596e-08	6.97117e-05	5.34464	Breast_Mammary_Tissue	2.56001e-10	1.61114e-06	6.32332	2.76731e-08	0.000150458	5.55556	Pituitary	9.79226e-08	0.000121315	5.33054	2.03918e-07	0.000235403	5.19573	NA	NA	NA	NA	NA	NA	1	1	1	0	3	-1.46621	5.30119	0.383887	-6.45736	1.93988	-4.97748	NA	NA	0.14259	1.1505e-07	0.701062	1.06548e-10	0.0523937	6.44162e-07	NA	NA	0.673521	5.33478e-05	0.97412	6.92778e-07	0.620088	0.000500242	NA	NA
RMDN3	2.172e-08	1.36451e-05	-5.59771	9.0596e-08	6.97117e-05	5.34464	Breast_Mammary_Tissue	2.56001e-10	1.61114e-06	6.32332	2.76731e-08	0.000150458	5.55556	Prostate	9.79226e-08	0.000139591	5.33054	2.03918e-07	0.000238116	5.19573	NA	NA	NA	NA	NA	NA	1	1	1	0	3	-1.46621	5.30119	0.383887	-6.45736	1.93988	-4.97748	NA	NA	0.14259	1.1505e-07	0.701062	1.06548e-10	0.0523937	6.44162e-07	NA	NA	0.673521	5.33478e-05	0.97412	6.92778e-07	0.613125	0.000550646	NA	NA
RMDN3	2.172e-08	1.36451e-05	-5.59771	9.0596e-08	6.97117e-05	5.34464	Breast_Mammary_Tissue	2.56001e-10	1.61114e-06	6.32332	2.76731e-08	0.000150458	5.55556	Skin_Sun_Exposed_Lower_leg	9.79226e-08	0.000194474	5.33054	2.03918e-07	0.000409493	5.19573	NA	NA	NA	NA	NA	NA	1	1	1	0	3	-1.46621	5.30119	0.383887	-6.45736	1.93988	-4.97748	NA	NA	0.14259	1.1505e-07	0.701062	1.06548e-10	0.0523937	6.44162e-07	NA	NA	0.673521	5.33478e-05	0.97412	6.92778e-07	0.618283	0.000553476	NA	NA
RMDN3	2.172e-08	1.36451e-05	-5.59771	9.0596e-08	6.97117e-05	5.34464	Breast_Mammary_Tissue	2.56001e-10	1.61114e-06	6.32332	2.76731e-08	0.000150458	5.55556	Small_Intestine_Terminal_Ileum	9.79226e-08	0.000158073	-5.33054	2.03918e-07	0.000282534	-5.19573	NA	NA	NA	NA	NA	NA	1	1	1	0	3	-1.46621	5.30119	0.383887	-6.45736	-1.93988	4.97748	NA	NA	0.14259	1.1505e-07	0.701062	1.06548e-10	0.0523937	6.44162e-07	NA	NA	0.673521	5.33478e-05	0.97412	6.92778e-07	0.61954	0.000664796	NA	NA
RMDN3	2.172e-08	1.36451e-05	-5.59771	9.0596e-08	6.97117e-05	5.34464	Breast_Mammary_Tissue	2.56001e-10	1.61114e-06	6.32332	2.76731e-08	0.000150458	5.55556	Spleen	9.79226e-08	0.000139317	-5.33054	2.03918e-07	0.00021867	-5.19573	NA	NA	NA	NA	NA	NA	1	1	1	0	3	-1.46621	5.30119	0.383887	-6.45736	-1.93988	4.97748	NA	NA	0.14259	1.1505e-07	0.701062	1.06548e-10	0.0523937	6.44162e-07	NA	NA	0.673521	5.33478e-05	0.97412	6.92778e-07	0.608149	0.000584452	NA	NA
RMDN3	2.172e-08	1.36451e-05	-5.59771	9.0596e-08	6.97117e-05	5.34464	Breast_Mammary_Tissue	2.56001e-10	1.61114e-06	6.32332	2.76731e-08	0.000150458	5.55556	Stomach	9.79226e-08	0.000154794	5.33054	2.03918e-07	0.000192271	5.19573	NA	NA	NA	NA	NA	NA	1	1	1	0	3	-1.46621	5.30119	0.383887	-6.45736	1.93988	-4.97748	NA	NA	0.14259	1.1505e-07	0.701062	1.06548e-10	0.0523937	6.44162e-07	NA	NA	0.673521	5.33478e-05	0.97412	6.92778e-07	0.620616	0.000546047	NA	NA
RMDN3	2.172e-08	1.36451e-05	-5.59771	9.0596e-08	6.97117e-05	5.34464	Breast_Mammary_Tissue	2.56001e-10	1.61114e-06	6.32332	2.76731e-08	0.000150458	5.55556	Testis	9.79226e-08	0.000214145	5.33054	2.03918e-07	0.000320254	5.19573	NA	NA	NA	NA	NA	NA	1	1	1	0	3	-1.46621	5.30119	0.383887	-6.45736	1.93988	-4.97748	NA	NA	0.14259	1.1505e-07	0.701062	1.06548e-10	0.0523937	6.44162e-07	NA	NA	0.673521	5.33478e-05	0.97412	6.92778e-07	0.626946	0.00096609	NA	NA
RMDN3	2.172e-08	1.36451e-05	-5.59771	9.0596e-08	6.97117e-05	5.34464	Breast_Mammary_Tissue	2.56001e-10	1.61114e-06	6.32332	2.76731e-08	0.000150458	5.55556	Thyroid	9.79226e-08	0.000126348	5.33054	2.03918e-07	0.000213006	5.19573	NA	NA	NA	NA	NA	NA	1	1	1	0	3	-1.46621	5.30119	0.383887	-6.45736	1.93988	-4.97748	NA	NA	0.14259	1.1505e-07	0.701062	1.06548e-10	0.0523937	6.44162e-07	NA	NA	0.673521	5.33478e-05	0.97412	6.92778e-07	0.60413	0.000505238	NA	NA
RMDN3	2.172e-08	1.36451e-05	-5.59771	9.0596e-08	6.97117e-05	5.34464	Breast_Mammary_Tissue	2.56001e-10	1.61114e-06	6.32332	2.76731e-08	0.000150458	5.55556	Uterus	9.79226e-08	0.000119755	-5.33054	2.03918e-07	0.000191312	-5.19573	NA	NA	NA	NA	NA	NA	1	1	1	0	3	-1.46621	5.30119	0.383887	-6.45736	-1.93988	4.97748	NA	NA	0.14259	1.1505e-07	0.701062	1.06548e-10	0.0523937	6.44162e-07	NA	NA	0.673521	5.33478e-05	0.97412	6.92778e-07	0.611798	0.000477339	NA	NA
RMDN3	2.172e-08	1.36451e-05	-5.59771	9.0596e-08	6.97117e-05	5.34464	Breast_Mammary_Tissue	2.56001e-10	1.61114e-06	6.32332	2.76731e-08	0.000150458	5.55556	smultixcan	1.89789e-09	3.80739e-06	3.94476	4.16118e-08	6.90756e-05	5.48387	NA	NA	NA	NA	NA	NA	1	1	1	0	3	-1.46621	5.30119	0.383887	-6.45736	0.935559	-3.83324	NA	NA	0.14259	1.1505e-07	0.701062	1.06548e-10	0.553914	9.33652e-10	NA	NA	0.673521	5.33478e-05	0.97412	6.92778e-07	0.926396	1.4083e-06	NA	NA
RMDN3	2.172e-08	1.36451e-05	-5.59771	9.0596e-08	6.97117e-05	5.34464	Cells_Cultured_fibroblasts	2.56001e-10	8.89232e-07	6.32332	2.76731e-08	7.56028e-05	5.55556	Adipose_Subcutaneous	9.79226e-08	0.000176879	5.33054	2.03918e-07	0.000379772	5.19573	NA	NA	NA	NA	NA	NA	1	1	1	0	3	-1.46621	5.30119	0.383887	-6.45736	1.93988	-4.97748	NA	NA	0.14259	1.1505e-07	0.701062	1.06548e-10	0.0523937	6.44162e-07	NA	NA	0.673521	5.33478e-05	0.961765	3.3672e-07	0.605143	0.000522723	NA	NA
RMDN3	2.172e-08	1.36451e-05	-5.59771	9.0596e-08	6.97117e-05	5.34464	Cells_Cultured_fibroblasts	2.56001e-10	8.89232e-07	6.32332	2.76731e-08	7.56028e-05	5.55556	Adipose_Visceral_Omentum	9.79226e-08	0.000170937	-5.33054	2.03918e-07	0.000293051	-5.19573	NA	NA	NA	NA	NA	NA	1	1	1	0	3	-1.46621	5.30119	0.383887	-6.45736	-1.93988	4.97748	NA	NA	0.14259	1.1505e-07	0.701062	1.06548e-10	0.0523937	6.44162e-07	NA	NA	0.673521	5.33478e-05	0.961765	3.3672e-07	0.603682	0.000556588	NA	NA
RMDN3	2.172e-08	1.36451e-05	-5.59771	9.0596e-08	6.97117e-05	5.34464	Cells_Cultured_fibroblasts	2.56001e-10	8.89232e-07	6.32332	2.76731e-08	7.56028e-05	5.55556	Artery_Aorta	9.79226e-08	0.000136466	5.33054	2.03918e-07	0.000194672	5.19573	NA	NA	NA	NA	NA	NA	1	1	1	0	3	-1.46621	5.30119	0.383887	-6.45736	1.93988	-4.97748	NA	NA	0.14259	1.1505e-07	0.701062	1.06548e-10	0.0523937	6.44162e-07	NA	NA	0.673521	5.33478e-05	0.961765	3.3672e-07	0.607726	0.000566184	NA	NA
RMDN3	2.172e-08	1.36451e-05	-5.59771	9.0596e-08	6.97117e-05	5.34464	Cells_Cultured_fibroblasts	2.56001e-10	8.89232e-07	6.32332	2.76731e-08	7.56028e-05	5.55556	Artery_Coronary	9.79226e-08	0.000164515	5.33054	2.03918e-07	0.000295081	5.19573	NA	NA	NA	NA	NA	NA	1	1	1	0	3	-1.46621	5.30119	0.383887	-6.45736	1.93988	-4.97748	NA	NA	0.14259	1.1505e-07	0.701062	1.06548e-10	0.0523937	6.44162e-07	NA	NA	0.673521	5.33478e-05	0.961765	3.3672e-07	0.59537	0.000578318	NA	NA
RMDN3	2.172e-08	1.36451e-05	-5.59771	9.0596e-08	6.97117e-05	5.34464	Cells_Cultured_fibroblasts	2.56001e-10	8.89232e-07	6.32332	2.76731e-08	7.56028e-05	5.55556	Artery_Tibial	9.79226e-08	0.000106292	5.33054	2.03918e-07	0.000186033	5.19573	NA	NA	NA	NA	NA	NA	1	1	1	0	3	-1.46621	5.30119	0.383887	-6.45736	1.93988	-4.97748	NA	NA	0.14259	1.1505e-07	0.701062	1.06548e-10	0.0523937	6.44162e-07	NA	NA	0.673521	5.33478e-05	0.961765	3.3672e-07	0.603886	0.00049539	NA	NA
RMDN3	2.172e-08	1.36451e-05	-5.59771	9.0596e-08	6.97117e-05	5.34464	Cells_Cultured_fibroblasts	2.56001e-10	8.89232e-07	6.32332	2.76731e-08	7.56028e-05	5.55556	Brain_Amygdala	9.79226e-08	0.000102465	-5.33054	2.03918e-07	0.000253502	-5.19573	NA	NA	NA	NA	NA	NA	1	1	1	0	3	-1.46621	5.30119	0.383887	-6.45736	-1.93988	4.97748	NA	NA	0.14259	1.1505e-07	0.701062	1.06548e-10	0.0523937	6.44162e-07	NA	NA	0.673521	5.33478e-05	0.961765	3.3672e-07	0.639205	0.000550842	NA	NA
RMDN3	2.172e-08	1.36451e-05	-5.59771	9.0596e-08	6.97117e-05	5.34464	Cells_Cultured_fibroblasts	2.56001e-10	8.89232e-07	6.32332	2.76731e-08	7.56028e-05	5.55556	Brain_Cerebellar_Hemisphere	1.03218e-09	2.94022e-06	6.10435	4.16118e-08	6.59596e-05	5.48387	NA	NA	NA	NA	NA	NA	1	1	1	0	3	-1.46621	5.30119	0.383887	-6.45736	0.783333	-6.12541	NA	NA	0.14259	1.1505e-07	0.701062	1.06548e-10	0.433432	9.04482e-10	NA	NA	0.673521	5.33478e-05	0.961765	3.3672e-07	0.895361	1.55419e-06	NA	NA
RMDN3	2.172e-08	1.36451e-05	-5.59771	9.0596e-08	6.97117e-05	5.34464	Cells_Cultured_fibroblasts	2.56001e-10	8.89232e-07	6.32332	2.76731e-08	7.56028e-05	5.55556	Brain_Cortex	1.03218e-09	2.37694e-06	6.10435	4.16118e-08	7.61464e-05	5.48387	NA	NA	NA	NA	NA	NA	1	1	1	0	3	-1.46621	5.30119	0.383887	-6.45736	0.783333	-6.12541	NA	NA	0.14259	1.1505e-07	0.701062	1.06548e-10	0.433432	9.04482e-10	NA	NA	0.673521	5.33478e-05	0.961765	3.3672e-07	0.898067	1.30295e-06	NA	NA
RMDN3	2.172e-08	1.36451e-05	-5.59771	9.0596e-08	6.97117e-05	5.34464	Cells_Cultured_fibroblasts	2.56001e-10	8.89232e-07	6.32332	2.76731e-08	7.56028e-05	5.55556	Brain_Hypothalamus	9.79226e-08	0.000128741	-5.33054	2.03918e-07	0.00027635	-5.19573	NA	NA	NA	NA	NA	NA	1	1	1	0	3	-1.46621	5.30119	0.383887	-6.45736	-1.93988	4.97748	NA	NA	0.14259	1.1505e-07	0.701062	1.06548e-10	0.0523937	6.44162e-07	NA	NA	0.673521	5.33478e-05	0.961765	3.3672e-07	0.631593	0.000569324	NA	NA
RMDN3	2.172e-08	1.36451e-05	-5.59771	9.0596e-08	6.97117e-05	5.34464	Cells_Cultured_fibroblasts	2.56001e-10	8.89232e-07	6.32332	2.76731e-08	7.56028e-05	5.55556	Breast_Mammary_Tissue	9.79226e-08	0.00013299	5.33054	2.03918e-07	0.000259791	5.19573	NA	NA	NA	NA	NA	NA	1	1	1	0	3	-1.46621	5.30119	0.383887	-6.45736	1.93988	-4.97748	NA	NA	0.14259	1.1505e-07	0.701062	1.06548e-10	0.0523937	6.44162e-07	NA	NA	0.673521	5.33478e-05	0.961765	3.3672e-07	0.604332	0.000564286	NA	NA
RMDN3	2.172e-08	1.36451e-05	-5.59771	9.0596e-08	6.97117e-05	5.34464	Cells_Cultured_fibroblasts	2.56001e-10	8.89232e-07	6.32332	2.76731e-08	7.56028e-05	5.55556	Cells_Cultured_fibroblasts	9.79226e-08	0.000151986	5.33054	2.03918e-07	0.000247198	5.19573	NA	NA	NA	NA	NA	NA	1	1	1	0	3	-1.46621	5.30119	0.383887	-6.45736	1.93988	-4.97748	NA	NA	0.14259	1.1505e-07	0.701062	1.06548e-10	0.0523937	6.44162e-07	NA	NA	0.673521	5.33478e-05	0.961765	3.3672e-07	0.596712	0.00065872	NA	NA
RMDN3	2.172e-08	1.36451e-05	-5.59771	9.0596e-08	6.97117e-05	5.34464	Cells_Cultured_fibroblasts	2.56001e-10	8.89232e-07	6.32332	2.76731e-08	7.56028e-05	5.55556	Cells_EBV-transformed_lymphocytes	9.79226e-08	0.000124051	-5.33054	2.03918e-07	0.00018907	-5.19573	NA	NA	NA	NA	NA	NA	1	1	1	0	3	-1.46621	5.30119	0.383887	-6.45736	-1.93988	4.97748	NA	NA	0.14259	1.1505e-07	0.701062	1.06548e-10	0.0523937	6.44162e-07	NA	NA	0.673521	5.33478e-05	0.961765	3.3672e-07	0.610651	0.000529101	NA	NA
RMDN3	2.172e-08	1.36451e-05	-5.59771	9.0596e-08	6.97117e-05	5.34464	Cells_Cultured_fibroblasts	2.56001e-10	8.89232e-07	6.32332	2.76731e-08	7.56028e-05	5.55556	Colon_Sigmoid	9.79226e-08	0.000114632	-5.33054	2.03918e-07	0.000232307	-5.19573	NA	NA	NA	NA	NA	NA	1	1	1	0	3	-1.46621	5.30119	0.383887	-6.45736	-1.93988	4.97748	NA	NA	0.14259	1.1505e-07	0.701062	1.06548e-10	0.0523937	6.44162e-07	NA	NA	0.673521	5.33478e-05	0.961765	3.3672e-07	0.615714	0.000499811	NA	NA
RMDN3	2.172e-08	1.36451e-05	-5.59771	9.0596e-08	6.97117e-05	5.34464	Cells_Cultured_fibroblasts	2.56001e-10	8.89232e-07	6.32332	2.76731e-08	7.56028e-05	5.55556	Colon_Transverse	9.79226e-08	0.000145086	5.33054	2.03918e-07	0.000239273	5.19573	NA	NA	NA	NA	NA	NA	1	1	1	0	3	-1.46621	5.30119	0.383887	-6.45736	1.93988	-4.97748	NA	NA	0.14259	1.1505e-07	0.701062	1.06548e-10	0.0523937	6.44162e-07	NA	NA	0.673521	5.33478e-05	0.961765	3.3672e-07	0.613168	0.0006424	NA	NA
RMDN3	2.172e-08	1.36451e-05	-5.59771	9.0596e-08	6.97117e-05	5.34464	Cells_Cultured_fibroblasts	2.56001e-10	8.89232e-07	6.32332	2.76731e-08	7.56028e-05	5.55556	Esophagus_Gastroesophageal_Junction	9.79226e-08	0.000132326	5.33054	2.03918e-07	0.000204268	5.19573	NA	NA	NA	NA	NA	NA	1	1	1	0	3	-1.46621	5.30119	0.383887	-6.45736	1.93988	-4.97748	NA	NA	0.14259	1.1505e-07	0.701062	1.06548e-10	0.0523937	6.44162e-07	NA	NA	0.673521	5.33478e-05	0.961765	3.3672e-07	0.613447	0.000620917	NA	NA
RMDN3	2.172e-08	1.36451e-05	-5.59771	9.0596e-08	6.97117e-05	5.34464	Cells_Cultured_fibroblasts	2.56001e-10	8.89232e-07	6.32332	2.76731e-08	7.56028e-05	5.55556	Esophagus_Mucosa	9.79226e-08	0.000205323	5.33054	2.03918e-07	0.00025812	5.19573	NA	NA	NA	NA	NA	NA	1	1	1	0	3	-1.46621	5.30119	0.383887	-6.45736	1.93988	-4.97748	NA	NA	0.14259	1.1505e-07	0.701062	1.06548e-10	0.0523937	6.44162e-07	NA	NA	0.673521	5.33478e-05	0.961765	3.3672e-07	0.611164	0.000492864	NA	NA
RMDN3	2.172e-08	1.36451e-05	-5.59771	9.0596e-08	6.97117e-05	5.34464	Cells_Cultured_fibroblasts	2.56001e-10	8.89232e-07	6.32332	2.76731e-08	7.56028e-05	5.55556	Esophagus_Muscularis	9.79226e-08	0.000149593	5.33054	2.03918e-07	0.000226292	5.19573	NA	NA	NA	NA	NA	NA	1	1	1	0	3	-1.46621	5.30119	0.383887	-6.45736	1.93988	-4.97748	NA	NA	0.14259	1.1505e-07	0.701062	1.06548e-10	0.0523937	6.44162e-07	NA	NA	0.673521	5.33478e-05	0.961765	3.3672e-07	0.607136	0.00059687	NA	NA
RMDN3	2.172e-08	1.36451e-05	-5.59771	9.0596e-08	6.97117e-05	5.34464	Cells_Cultured_fibroblasts	2.56001e-10	8.89232e-07	6.32332	2.76731e-08	7.56028e-05	5.55556	Heart_Atrial_Appendage	1.03218e-09	2.69494e-06	6.10435	4.16118e-08	8.5925e-05	5.48387	NA	NA	NA	NA	NA	NA	1	1	1	0	3	-1.46621	5.30119	0.383887	-6.45736	0.783333	-6.12541	NA	NA	0.14259	1.1505e-07	0.701062	1.06548e-10	0.433432	9.04482e-10	NA	NA	0.673521	5.33478e-05	0.961765	3.3672e-07	0.899698	1.28923e-06	NA	NA
RMDN3	2.172e-08	1.36451e-05	-5.59771	9.0596e-08	6.97117e-05	5.34464	Cells_Cultured_fibroblasts	2.56001e-10	8.89232e-07	6.32332	2.76731e-08	7.56028e-05	5.55556	Heart_Left_Ventricle	9.79226e-08	0.000125569	-5.33054	2.03918e-07	0.000406736	-5.19573	NA	NA	NA	NA	NA	NA	1	1	1	0	3	-1.46621	5.30119	0.383887	-6.45736	-1.93988	4.97748	NA	NA	0.14259	1.1505e-07	0.701062	1.06548e-10	0.0523937	6.44162e-07	NA	NA	0.673521	5.33478e-05	0.961765	3.3672e-07	0.608213	0.000483484	NA	NA
RMDN3	2.172e-08	1.36451e-05	-5.59771	9.0596e-08	6.97117e-05	5.34464	Cells_Cultured_fibroblasts	2.56001e-10	8.89232e-07	6.32332	2.76731e-08	7.56028e-05	5.55556	Lung	9.79226e-08	0.000182033	5.33054	2.03918e-07	0.000271132	5.19573	NA	NA	NA	NA	NA	NA	1	1	1	0	3	-1.46621	5.30119	0.383887	-6.45736	1.93988	-4.97748	NA	NA	0.14259	1.1505e-07	0.701062	1.06548e-10	0.0523937	6.44162e-07	NA	NA	0.673521	5.33478e-05	0.961765	3.3672e-07	0.584785	0.000578253	NA	NA
RMDN3	2.172e-08	1.36451e-05	-5.59771	9.0596e-08	6.97117e-05	5.34464	Cells_Cultured_fibroblasts	2.56001e-10	8.89232e-07	6.32332	2.76731e-08	7.56028e-05	5.55556	Minor_Salivary_Gland	9.79226e-08	0.000136956	5.33054	2.03918e-07	0.000183395	5.19573	NA	NA	NA	NA	NA	NA	1	1	1	0	3	-1.46621	5.30119	0.383887	-6.45736	1.93988	-4.97748	NA	NA	0.14259	1.1505e-07	0.701062	1.06548e-10	0.0523937	6.44162e-07	NA	NA	0.673521	5.33478e-05	0.961765	3.3672e-07	0.597009	0.00054922	NA	NA
RMDN3	2.172e-08	1.36451e-05	-5.59771	9.0596e-08	6.97117e-05	5.34464	Cells_Cultured_fibroblasts	2.56001e-10	8.89232e-07	6.32332	2.76731e-08	7.56028e-05	5.55556	Muscle_Skeletal	3.81678e-06	0.00404404	4.62112	4.16118e-08	6.56308e-05	5.48387	NA	NA	NA	NA	NA	NA	1	1	1	0	3	-1.46621	5.30119	0.383887	-6.45736	1.05295	-4.50301	NA	NA	0.14259	1.1505e-07	0.701062	1.06548e-10	0.292365	6.69968e-06	NA	NA	0.673521	5.33478e-05	0.961765	3.3672e-07	0.846854	0.00506688	NA	NA
RMDN3	2.172e-08	1.36451e-05	-5.59771	9.0596e-08	6.97117e-05	5.34464	Cells_Cultured_fibroblasts	2.56001e-10	8.89232e-07	6.32332	2.76731e-08	7.56028e-05	5.55556	Nerve_Tibial	9.79226e-08	0.000137348	-5.33054	2.03918e-07	0.000248263	-5.19573	NA	NA	NA	NA	NA	NA	1	1	1	0	3	-1.46621	5.30119	0.383887	-6.45736	-1.93988	4.97748	NA	NA	0.14259	1.1505e-07	0.701062	1.06548e-10	0.0523937	6.44162e-07	NA	NA	0.673521	5.33478e-05	0.961765	3.3672e-07	0.603281	0.000642907	NA	NA
RMDN3	2.172e-08	1.36451e-05	-5.59771	9.0596e-08	6.97117e-05	5.34464	Cells_Cultured_fibroblasts	2.56001e-10	8.89232e-07	6.32332	2.76731e-08	7.56028e-05	5.55556	Ovary	9.79226e-08	0.000129919	5.33054	2.03918e-07	0.000223364	5.19573	NA	NA	NA	NA	NA	NA	1	1	1	0	3	-1.46621	5.30119	0.383887	-6.45736	1.93988	-4.97748	NA	NA	0.14259	1.1505e-07	0.701062	1.06548e-10	0.0523937	6.44162e-07	NA	NA	0.673521	5.33478e-05	0.961765	3.3672e-07	0.608535	0.000630502	NA	NA
RMDN3	2.172e-08	1.36451e-05	-5.59771	9.0596e-08	6.97117e-05	5.34464	Cells_Cultured_fibroblasts	2.56001e-10	8.89232e-07	6.32332	2.76731e-08	7.56028e-05	5.55556	Pancreas	9.79226e-08	0.000112177	5.33054	2.03918e-07	0.00018405	5.19573	NA	NA	NA	NA	NA	NA	1	1	1	0	3	-1.46621	5.30119	0.383887	-6.45736	1.93988	-4.97748	NA	NA	0.14259	1.1505e-07	0.701062	1.06548e-10	0.0523937	6.44162e-07	NA	NA	0.673521	5.33478e-05	0.961765	3.3672e-07	0.603246	0.000557222	NA	NA
RMDN3	2.172e-08	1.36451e-05	-5.59771	9.0596e-08	6.97117e-05	5.34464	Cells_Cultured_fibroblasts	2.56001e-10	8.89232e-07	6.32332	2.76731e-08	7.56028e-05	5.55556	Pituitary	9.79226e-08	0.000121315	5.33054	2.03918e-07	0.000235403	5.19573	NA	NA	NA	NA	NA	NA	1	1	1	0	3	-1.46621	5.30119	0.383887	-6.45736	1.93988	-4.97748	NA	NA	0.14259	1.1505e-07	0.701062	1.06548e-10	0.0523937	6.44162e-07	NA	NA	0.673521	5.33478e-05	0.961765	3.3672e-07	0.620088	0.000500242	NA	NA
RMDN3	2.172e-08	1.36451e-05	-5.59771	9.0596e-08	6.97117e-05	5.34464	Cells_Cultured_fibroblasts	2.56001e-10	8.89232e-07	6.32332	2.76731e-08	7.56028e-05	5.55556	Prostate	9.79226e-08	0.000139591	5.33054	2.03918e-07	0.000238116	5.19573	NA	NA	NA	NA	NA	NA	1	1	1	0	3	-1.46621	5.30119	0.383887	-6.45736	1.93988	-4.97748	NA	NA	0.14259	1.1505e-07	0.701062	1.06548e-10	0.0523937	6.44162e-07	NA	NA	0.673521	5.33478e-05	0.961765	3.3672e-07	0.613125	0.000550646	NA	NA
RMDN3	2.172e-08	1.36451e-05	-5.59771	9.0596e-08	6.97117e-05	5.34464	Cells_Cultured_fibroblasts	2.56001e-10	8.89232e-07	6.32332	2.76731e-08	7.56028e-05	5.55556	Skin_Sun_Exposed_Lower_leg	9.79226e-08	0.000194474	5.33054	2.03918e-07	0.000409493	5.19573	NA	NA	NA	NA	NA	NA	1	1	1	0	3	-1.46621	5.30119	0.383887	-6.45736	1.93988	-4.97748	NA	NA	0.14259	1.1505e-07	0.701062	1.06548e-10	0.0523937	6.44162e-07	NA	NA	0.673521	5.33478e-05	0.961765	3.3672e-07	0.618283	0.000553476	NA	NA
RMDN3	2.172e-08	1.36451e-05	-5.59771	9.0596e-08	6.97117e-05	5.34464	Cells_Cultured_fibroblasts	2.56001e-10	8.89232e-07	6.32332	2.76731e-08	7.56028e-05	5.55556	Small_Intestine_Terminal_Ileum	9.79226e-08	0.000158073	-5.33054	2.03918e-07	0.000282534	-5.19573	NA	NA	NA	NA	NA	NA	1	1	1	0	3	-1.46621	5.30119	0.383887	-6.45736	-1.93988	4.97748	NA	NA	0.14259	1.1505e-07	0.701062	1.06548e-10	0.0523937	6.44162e-07	NA	NA	0.673521	5.33478e-05	0.961765	3.3672e-07	0.61954	0.000664796	NA	NA
RMDN3	2.172e-08	1.36451e-05	-5.59771	9.0596e-08	6.97117e-05	5.34464	Cells_Cultured_fibroblasts	2.56001e-10	8.89232e-07	6.32332	2.76731e-08	7.56028e-05	5.55556	Spleen	9.79226e-08	0.000139317	-5.33054	2.03918e-07	0.00021867	-5.19573	NA	NA	NA	NA	NA	NA	1	1	1	0	3	-1.46621	5.30119	0.383887	-6.45736	-1.93988	4.97748	NA	NA	0.14259	1.1505e-07	0.701062	1.06548e-10	0.0523937	6.44162e-07	NA	NA	0.673521	5.33478e-05	0.961765	3.3672e-07	0.608149	0.000584452	NA	NA
RMDN3	2.172e-08	1.36451e-05	-5.59771	9.0596e-08	6.97117e-05	5.34464	Cells_Cultured_fibroblasts	2.56001e-10	8.89232e-07	6.32332	2.76731e-08	7.56028e-05	5.55556	Stomach	9.79226e-08	0.000154794	5.33054	2.03918e-07	0.000192271	5.19573	NA	NA	NA	NA	NA	NA	1	1	1	0	3	-1.46621	5.30119	0.383887	-6.45736	1.93988	-4.97748	NA	NA	0.14259	1.1505e-07	0.701062	1.06548e-10	0.0523937	6.44162e-07	NA	NA	0.673521	5.33478e-05	0.961765	3.3672e-07	0.620616	0.000546047	NA	NA
RMDN3	2.172e-08	1.36451e-05	-5.59771	9.0596e-08	6.97117e-05	5.34464	Cells_Cultured_fibroblasts	2.56001e-10	8.89232e-07	6.32332	2.76731e-08	7.56028e-05	5.55556	Testis	9.79226e-08	0.000214145	5.33054	2.03918e-07	0.000320254	5.19573	NA	NA	NA	NA	NA	NA	1	1	1	0	3	-1.46621	5.30119	0.383887	-6.45736	1.93988	-4.97748	NA	NA	0.14259	1.1505e-07	0.701062	1.06548e-10	0.0523937	6.44162e-07	NA	NA	0.673521	5.33478e-05	0.961765	3.3672e-07	0.626946	0.00096609	NA	NA
RMDN3	2.172e-08	1.36451e-05	-5.59771	9.0596e-08	6.97117e-05	5.34464	Cells_Cultured_fibroblasts	2.56001e-10	8.89232e-07	6.32332	2.76731e-08	7.56028e-05	5.55556	Thyroid	9.79226e-08	0.000126348	5.33054	2.03918e-07	0.000213006	5.19573	NA	NA	NA	NA	NA	NA	1	1	1	0	3	-1.46621	5.30119	0.383887	-6.45736	1.93988	-4.97748	NA	NA	0.14259	1.1505e-07	0.701062	1.06548e-10	0.0523937	6.44162e-07	NA	NA	0.673521	5.33478e-05	0.961765	3.3672e-07	0.60413	0.000505238	NA	NA
RMDN3	2.172e-08	1.36451e-05	-5.59771	9.0596e-08	6.97117e-05	5.34464	Cells_Cultured_fibroblasts	2.56001e-10	8.89232e-07	6.32332	2.76731e-08	7.56028e-05	5.55556	Uterus	9.79226e-08	0.000119755	-5.33054	2.03918e-07	0.000191312	-5.19573	NA	NA	NA	NA	NA	NA	1	1	1	0	3	-1.46621	5.30119	0.383887	-6.45736	-1.93988	4.97748	NA	NA	0.14259	1.1505e-07	0.701062	1.06548e-10	0.0523937	6.44162e-07	NA	NA	0.673521	5.33478e-05	0.961765	3.3672e-07	0.611798	0.000477339	NA	NA
RMDN3	2.172e-08	1.36451e-05	-5.59771	9.0596e-08	6.97117e-05	5.34464	Cells_Cultured_fibroblasts	2.56001e-10	8.89232e-07	6.32332	2.76731e-08	7.56028e-05	5.55556	smultixcan	1.89789e-09	3.80739e-06	3.94476	4.16118e-08	6.90756e-05	5.48387	NA	NA	NA	NA	NA	NA	1	1	1	0	3	-1.46621	5.30119	0.383887	-6.45736	0.935559	-3.83324	NA	NA	0.14259	1.1505e-07	0.701062	1.06548e-10	0.553914	9.33652e-10	NA	NA	0.673521	5.33478e-05	0.961765	3.3672e-07	0.926396	1.4083e-06	NA	NA
RMDN3	2.172e-08	1.36451e-05	-5.59771	9.0596e-08	6.97117e-05	5.34464	Cells_EBV-transformed_lymphocytes	2.56001e-10	6.03598e-07	6.32332	2.76731e-08	0.00012237	5.55556	Adipose_Subcutaneous	9.79226e-08	0.000176879	5.33054	2.03918e-07	0.000379772	5.19573	NA	NA	NA	NA	NA	NA	1	1	1	0	3	-1.46621	5.30119	0.383887	-6.45736	1.93988	-4.97748	NA	NA	0.14259	1.1505e-07	0.701062	1.06548e-10	0.0523937	6.44162e-07	NA	NA	0.673521	5.33478e-05	0.960034	2.304e-07	0.605143	0.000522723	NA	NA
RMDN3	2.172e-08	1.36451e-05	-5.59771	9.0596e-08	6.97117e-05	5.34464	Cells_EBV-transformed_lymphocytes	2.56001e-10	6.03598e-07	6.32332	2.76731e-08	0.00012237	5.55556	Adipose_Visceral_Omentum	9.79226e-08	0.000170937	-5.33054	2.03918e-07	0.000293051	-5.19573	NA	NA	NA	NA	NA	NA	1	1	1	0	3	-1.46621	5.30119	0.383887	-6.45736	-1.93988	4.97748	NA	NA	0.14259	1.1505e-07	0.701062	1.06548e-10	0.0523937	6.44162e-07	NA	NA	0.673521	5.33478e-05	0.960034	2.304e-07	0.603682	0.000556588	NA	NA
RMDN3	2.172e-08	1.36451e-05	-5.59771	9.0596e-08	6.97117e-05	5.34464	Cells_EBV-transformed_lymphocytes	2.56001e-10	6.03598e-07	6.32332	2.76731e-08	0.00012237	5.55556	Artery_Aorta	9.79226e-08	0.000136466	5.33054	2.03918e-07	0.000194672	5.19573	NA	NA	NA	NA	NA	NA	1	1	1	0	3	-1.46621	5.30119	0.383887	-6.45736	1.93988	-4.97748	NA	NA	0.14259	1.1505e-07	0.701062	1.06548e-10	0.0523937	6.44162e-07	NA	NA	0.673521	5.33478e-05	0.960034	2.304e-07	0.607726	0.000566184	NA	NA
RMDN3	2.172e-08	1.36451e-05	-5.59771	9.0596e-08	6.97117e-05	5.34464	Cells_EBV-transformed_lymphocytes	2.56001e-10	6.03598e-07	6.32332	2.76731e-08	0.00012237	5.55556	Artery_Coronary	9.79226e-08	0.000164515	5.33054	2.03918e-07	0.000295081	5.19573	NA	NA	NA	NA	NA	NA	1	1	1	0	3	-1.46621	5.30119	0.383887	-6.45736	1.93988	-4.97748	NA	NA	0.14259	1.1505e-07	0.701062	1.06548e-10	0.0523937	6.44162e-07	NA	NA	0.673521	5.33478e-05	0.960034	2.304e-07	0.59537	0.000578318	NA	NA
RMDN3	2.172e-08	1.36451e-05	-5.59771	9.0596e-08	6.97117e-05	5.34464	Cells_EBV-transformed_lymphocytes	2.56001e-10	6.03598e-07	6.32332	2.76731e-08	0.00012237	5.55556	Artery_Tibial	9.79226e-08	0.000106292	5.33054	2.03918e-07	0.000186033	5.19573	NA	NA	NA	NA	NA	NA	1	1	1	0	3	-1.46621	5.30119	0.383887	-6.45736	1.93988	-4.97748	NA	NA	0.14259	1.1505e-07	0.701062	1.06548e-10	0.0523937	6.44162e-07	NA	NA	0.673521	5.33478e-05	0.960034	2.304e-07	0.603886	0.00049539	NA	NA
RMDN3	2.172e-08	1.36451e-05	-5.59771	9.0596e-08	6.97117e-05	5.34464	Cells_EBV-transformed_lymphocytes	2.56001e-10	6.03598e-07	6.32332	2.76731e-08	0.00012237	5.55556	Brain_Amygdala	9.79226e-08	0.000102465	-5.33054	2.03918e-07	0.000253502	-5.19573	NA	NA	NA	NA	NA	NA	1	1	1	0	3	-1.46621	5.30119	0.383887	-6.45736	-1.93988	4.97748	NA	NA	0.14259	1.1505e-07	0.701062	1.06548e-10	0.0523937	6.44162e-07	NA	NA	0.673521	5.33478e-05	0.960034	2.304e-07	0.639205	0.000550842	NA	NA
RMDN3	2.172e-08	1.36451e-05	-5.59771	9.0596e-08	6.97117e-05	5.34464	Cells_EBV-transformed_lymphocytes	2.56001e-10	6.03598e-07	6.32332	2.76731e-08	0.00012237	5.55556	Brain_Cerebellar_Hemisphere	1.03218e-09	2.94022e-06	6.10435	4.16118e-08	6.59596e-05	5.48387	NA	NA	NA	NA	NA	NA	1	1	1	0	3	-1.46621	5.30119	0.383887	-6.45736	0.783333	-6.12541	NA	NA	0.14259	1.1505e-07	0.701062	1.06548e-10	0.433432	9.04482e-10	NA	NA	0.673521	5.33478e-05	0.960034	2.304e-07	0.895361	1.55419e-06	NA	NA
RMDN3	2.172e-08	1.36451e-05	-5.59771	9.0596e-08	6.97117e-05	5.34464	Cells_EBV-transformed_lymphocytes	2.56001e-10	6.03598e-07	6.32332	2.76731e-08	0.00012237	5.55556	Brain_Cortex	1.03218e-09	2.37694e-06	6.10435	4.16118e-08	7.61464e-05	5.48387	NA	NA	NA	NA	NA	NA	1	1	1	0	3	-1.46621	5.30119	0.383887	-6.45736	0.783333	-6.12541	NA	NA	0.14259	1.1505e-07	0.701062	1.06548e-10	0.433432	9.04482e-10	NA	NA	0.673521	5.33478e-05	0.960034	2.304e-07	0.898067	1.30295e-06	NA	NA
RMDN3	2.172e-08	1.36451e-05	-5.59771	9.0596e-08	6.97117e-05	5.34464	Cells_EBV-transformed_lymphocytes	2.56001e-10	6.03598e-07	6.32332	2.76731e-08	0.00012237	5.55556	Brain_Hypothalamus	9.79226e-08	0.000128741	-5.33054	2.03918e-07	0.00027635	-5.19573	NA	NA	NA	NA	NA	NA	1	1	1	0	3	-1.46621	5.30119	0.383887	-6.45736	-1.93988	4.97748	NA	NA	0.14259	1.1505e-07	0.701062	1.06548e-10	0.0523937	6.44162e-07	NA	NA	0.673521	5.33478e-05	0.960034	2.304e-07	0.631593	0.000569324	NA	NA
RMDN3	2.172e-08	1.36451e-05	-5.59771	9.0596e-08	6.97117e-05	5.34464	Cells_EBV-transformed_lymphocytes	2.56001e-10	6.03598e-07	6.32332	2.76731e-08	0.00012237	5.55556	Breast_Mammary_Tissue	9.79226e-08	0.00013299	5.33054	2.03918e-07	0.000259791	5.19573	NA	NA	NA	NA	NA	NA	1	1	1	0	3	-1.46621	5.30119	0.383887	-6.45736	1.93988	-4.97748	NA	NA	0.14259	1.1505e-07	0.701062	1.06548e-10	0.0523937	6.44162e-07	NA	NA	0.673521	5.33478e-05	0.960034	2.304e-07	0.604332	0.000564286	NA	NA
RMDN3	2.172e-08	1.36451e-05	-5.59771	9.0596e-08	6.97117e-05	5.34464	Cells_EBV-transformed_lymphocytes	2.56001e-10	6.03598e-07	6.32332	2.76731e-08	0.00012237	5.55556	Cells_Cultured_fibroblasts	9.79226e-08	0.000151986	5.33054	2.03918e-07	0.000247198	5.19573	NA	NA	NA	NA	NA	NA	1	1	1	0	3	-1.46621	5.30119	0.383887	-6.45736	1.93988	-4.97748	NA	NA	0.14259	1.1505e-07	0.701062	1.06548e-10	0.0523937	6.44162e-07	NA	NA	0.673521	5.33478e-05	0.960034	2.304e-07	0.596712	0.00065872	NA	NA
RMDN3	2.172e-08	1.36451e-05	-5.59771	9.0596e-08	6.97117e-05	5.34464	Cells_EBV-transformed_lymphocytes	2.56001e-10	6.03598e-07	6.32332	2.76731e-08	0.00012237	5.55556	Cells_EBV-transformed_lymphocytes	9.79226e-08	0.000124051	-5.33054	2.03918e-07	0.00018907	-5.19573	NA	NA	NA	NA	NA	NA	1	1	1	0	3	-1.46621	5.30119	0.383887	-6.45736	-1.93988	4.97748	NA	NA	0.14259	1.1505e-07	0.701062	1.06548e-10	0.0523937	6.44162e-07	NA	NA	0.673521	5.33478e-05	0.960034	2.304e-07	0.610651	0.000529101	NA	NA
RMDN3	2.172e-08	1.36451e-05	-5.59771	9.0596e-08	6.97117e-05	5.34464	Cells_EBV-transformed_lymphocytes	2.56001e-10	6.03598e-07	6.32332	2.76731e-08	0.00012237	5.55556	Colon_Sigmoid	9.79226e-08	0.000114632	-5.33054	2.03918e-07	0.000232307	-5.19573	NA	NA	NA	NA	NA	NA	1	1	1	0	3	-1.46621	5.30119	0.383887	-6.45736	-1.93988	4.97748	NA	NA	0.14259	1.1505e-07	0.701062	1.06548e-10	0.0523937	6.44162e-07	NA	NA	0.673521	5.33478e-05	0.960034	2.304e-07	0.615714	0.000499811	NA	NA
RMDN3	2.172e-08	1.36451e-05	-5.59771	9.0596e-08	6.97117e-05	5.34464	Cells_EBV-transformed_lymphocytes	2.56001e-10	6.03598e-07	6.32332	2.76731e-08	0.00012237	5.55556	Colon_Transverse	9.79226e-08	0.000145086	5.33054	2.03918e-07	0.000239273	5.19573	NA	NA	NA	NA	NA	NA	1	1	1	0	3	-1.46621	5.30119	0.383887	-6.45736	1.93988	-4.97748	NA	NA	0.14259	1.1505e-07	0.701062	1.06548e-10	0.0523937	6.44162e-07	NA	NA	0.673521	5.33478e-05	0.960034	2.304e-07	0.613168	0.0006424	NA	NA
RMDN3	2.172e-08	1.36451e-05	-5.59771	9.0596e-08	6.97117e-05	5.34464	Cells_EBV-transformed_lymphocytes	2.56001e-10	6.03598e-07	6.32332	2.76731e-08	0.00012237	5.55556	Esophagus_Gastroesophageal_Junction	9.79226e-08	0.000132326	5.33054	2.03918e-07	0.000204268	5.19573	NA	NA	NA	NA	NA	NA	1	1	1	0	3	-1.46621	5.30119	0.383887	-6.45736	1.93988	-4.97748	NA	NA	0.14259	1.1505e-07	0.701062	1.06548e-10	0.0523937	6.44162e-07	NA	NA	0.673521	5.33478e-05	0.960034	2.304e-07	0.613447	0.000620917	NA	NA
RMDN3	2.172e-08	1.36451e-05	-5.59771	9.0596e-08	6.97117e-05	5.34464	Cells_EBV-transformed_lymphocytes	2.56001e-10	6.03598e-07	6.32332	2.76731e-08	0.00012237	5.55556	Esophagus_Mucosa	9.79226e-08	0.000205323	5.33054	2.03918e-07	0.00025812	5.19573	NA	NA	NA	NA	NA	NA	1	1	1	0	3	-1.46621	5.30119	0.383887	-6.45736	1.93988	-4.97748	NA	NA	0.14259	1.1505e-07	0.701062	1.06548e-10	0.0523937	6.44162e-07	NA	NA	0.673521	5.33478e-05	0.960034	2.304e-07	0.611164	0.000492864	NA	NA
RMDN3	2.172e-08	1.36451e-05	-5.59771	9.0596e-08	6.97117e-05	5.34464	Cells_EBV-transformed_lymphocytes	2.56001e-10	6.03598e-07	6.32332	2.76731e-08	0.00012237	5.55556	Esophagus_Muscularis	9.79226e-08	0.000149593	5.33054	2.03918e-07	0.000226292	5.19573	NA	NA	NA	NA	NA	NA	1	1	1	0	3	-1.46621	5.30119	0.383887	-6.45736	1.93988	-4.97748	NA	NA	0.14259	1.1505e-07	0.701062	1.06548e-10	0.0523937	6.44162e-07	NA	NA	0.673521	5.33478e-05	0.960034	2.304e-07	0.607136	0.00059687	NA	NA
RMDN3	2.172e-08	1.36451e-05	-5.59771	9.0596e-08	6.97117e-05	5.34464	Cells_EBV-transformed_lymphocytes	2.56001e-10	6.03598e-07	6.32332	2.76731e-08	0.00012237	5.55556	Heart_Atrial_Appendage	1.03218e-09	2.69494e-06	6.10435	4.16118e-08	8.5925e-05	5.48387	NA	NA	NA	NA	NA	NA	1	1	1	0	3	-1.46621	5.30119	0.383887	-6.45736	0.783333	-6.12541	NA	NA	0.14259	1.1505e-07	0.701062	1.06548e-10	0.433432	9.04482e-10	NA	NA	0.673521	5.33478e-05	0.960034	2.304e-07	0.899698	1.28923e-06	NA	NA
RMDN3	2.172e-08	1.36451e-05	-5.59771	9.0596e-08	6.97117e-05	5.34464	Cells_EBV-transformed_lymphocytes	2.56001e-10	6.03598e-07	6.32332	2.76731e-08	0.00012237	5.55556	Heart_Left_Ventricle	9.79226e-08	0.000125569	-5.33054	2.03918e-07	0.000406736	-5.19573	NA	NA	NA	NA	NA	NA	1	1	1	0	3	-1.46621	5.30119	0.383887	-6.45736	-1.93988	4.97748	NA	NA	0.14259	1.1505e-07	0.701062	1.06548e-10	0.0523937	6.44162e-07	NA	NA	0.673521	5.33478e-05	0.960034	2.304e-07	0.608213	0.000483484	NA	NA
RMDN3	2.172e-08	1.36451e-05	-5.59771	9.0596e-08	6.97117e-05	5.34464	Cells_EBV-transformed_lymphocytes	2.56001e-10	6.03598e-07	6.32332	2.76731e-08	0.00012237	5.55556	Lung	9.79226e-08	0.000182033	5.33054	2.03918e-07	0.000271132	5.19573	NA	NA	NA	NA	NA	NA	1	1	1	0	3	-1.46621	5.30119	0.383887	-6.45736	1.93988	-4.97748	NA	NA	0.14259	1.1505e-07	0.701062	1.06548e-10	0.0523937	6.44162e-07	NA	NA	0.673521	5.33478e-05	0.960034	2.304e-07	0.584785	0.000578253	NA	NA
RMDN3	2.172e-08	1.36451e-05	-5.59771	9.0596e-08	6.97117e-05	5.34464	Cells_EBV-transformed_lymphocytes	2.56001e-10	6.03598e-07	6.32332	2.76731e-08	0.00012237	5.55556	Minor_Salivary_Gland	9.79226e-08	0.000136956	5.33054	2.03918e-07	0.000183395	5.19573	NA	NA	NA	NA	NA	NA	1	1	1	0	3	-1.46621	5.30119	0.383887	-6.45736	1.93988	-4.97748	NA	NA	0.14259	1.1505e-07	0.701062	1.06548e-10	0.0523937	6.44162e-07	NA	NA	0.673521	5.33478e-05	0.960034	2.304e-07	0.597009	0.00054922	NA	NA
RMDN3	2.172e-08	1.36451e-05	-5.59771	9.0596e-08	6.97117e-05	5.34464	Cells_EBV-transformed_lymphocytes	2.56001e-10	6.03598e-07	6.32332	2.76731e-08	0.00012237	5.55556	Muscle_Skeletal	3.81678e-06	0.00404404	4.62112	4.16118e-08	6.56308e-05	5.48387	NA	NA	NA	NA	NA	NA	1	1	1	0	3	-1.46621	5.30119	0.383887	-6.45736	1.05295	-4.50301	NA	NA	0.14259	1.1505e-07	0.701062	1.06548e-10	0.292365	6.69968e-06	NA	NA	0.673521	5.33478e-05	0.960034	2.304e-07	0.846854	0.00506688	NA	NA
RMDN3	2.172e-08	1.36451e-05	-5.59771	9.0596e-08	6.97117e-05	5.34464	Cells_EBV-transformed_lymphocytes	2.56001e-10	6.03598e-07	6.32332	2.76731e-08	0.00012237	5.55556	Nerve_Tibial	9.79226e-08	0.000137348	-5.33054	2.03918e-07	0.000248263	-5.19573	NA	NA	NA	NA	NA	NA	1	1	1	0	3	-1.46621	5.30119	0.383887	-6.45736	-1.93988	4.97748	NA	NA	0.14259	1.1505e-07	0.701062	1.06548e-10	0.0523937	6.44162e-07	NA	NA	0.673521	5.33478e-05	0.960034	2.304e-07	0.603281	0.000642907	NA	NA
RMDN3	2.172e-08	1.36451e-05	-5.59771	9.0596e-08	6.97117e-05	5.34464	Cells_EBV-transformed_lymphocytes	2.56001e-10	6.03598e-07	6.32332	2.76731e-08	0.00012237	5.55556	Ovary	9.79226e-08	0.000129919	5.33054	2.03918e-07	0.000223364	5.19573	NA	NA	NA	NA	NA	NA	1	1	1	0	3	-1.46621	5.30119	0.383887	-6.45736	1.93988	-4.97748	NA	NA	0.14259	1.1505e-07	0.701062	1.06548e-10	0.0523937	6.44162e-07	NA	NA	0.673521	5.33478e-05	0.960034	2.304e-07	0.608535	0.000630502	NA	NA
RMDN3	2.172e-08	1.36451e-05	-5.59771	9.0596e-08	6.97117e-05	5.34464	Cells_EBV-transformed_lymphocytes	2.56001e-10	6.03598e-07	6.32332	2.76731e-08	0.00012237	5.55556	Pancreas	9.79226e-08	0.000112177	5.33054	2.03918e-07	0.00018405	5.19573	NA	NA	NA	NA	NA	NA	1	1	1	0	3	-1.46621	5.30119	0.383887	-6.45736	1.93988	-4.97748	NA	NA	0.14259	1.1505e-07	0.701062	1.06548e-10	0.0523937	6.44162e-07	NA	NA	0.673521	5.33478e-05	0.960034	2.304e-07	0.603246	0.000557222	NA	NA
RMDN3	2.172e-08	1.36451e-05	-5.59771	9.0596e-08	6.97117e-05	5.34464	Cells_EBV-transformed_lymphocytes	2.56001e-10	6.03598e-07	6.32332	2.76731e-08	0.00012237	5.55556	Pituitary	9.79226e-08	0.000121315	5.33054	2.03918e-07	0.000235403	5.19573	NA	NA	NA	NA	NA	NA	1	1	1	0	3	-1.46621	5.30119	0.383887	-6.45736	1.93988	-4.97748	NA	NA	0.14259	1.1505e-07	0.701062	1.06548e-10	0.0523937	6.44162e-07	NA	NA	0.673521	5.33478e-05	0.960034	2.304e-07	0.620088	0.000500242	NA	NA
RMDN3	2.172e-08	1.36451e-05	-5.59771	9.0596e-08	6.97117e-05	5.34464	Cells_EBV-transformed_lymphocytes	2.56001e-10	6.03598e-07	6.32332	2.76731e-08	0.00012237	5.55556	Prostate	9.79226e-08	0.000139591	5.33054	2.03918e-07	0.000238116	5.19573	NA	NA	NA	NA	NA	NA	1	1	1	0	3	-1.46621	5.30119	0.383887	-6.45736	1.93988	-4.97748	NA	NA	0.14259	1.1505e-07	0.701062	1.06548e-10	0.0523937	6.44162e-07	NA	NA	0.673521	5.33478e-05	0.960034	2.304e-07	0.613125	0.000550646	NA	NA
RMDN3	2.172e-08	1.36451e-05	-5.59771	9.0596e-08	6.97117e-05	5.34464	Cells_EBV-transformed_lymphocytes	2.56001e-10	6.03598e-07	6.32332	2.76731e-08	0.00012237	5.55556	Skin_Sun_Exposed_Lower_leg	9.79226e-08	0.000194474	5.33054	2.03918e-07	0.000409493	5.19573	NA	NA	NA	NA	NA	NA	1	1	1	0	3	-1.46621	5.30119	0.383887	-6.45736	1.93988	-4.97748	NA	NA	0.14259	1.1505e-07	0.701062	1.06548e-10	0.0523937	6.44162e-07	NA	NA	0.673521	5.33478e-05	0.960034	2.304e-07	0.618283	0.000553476	NA	NA
RMDN3	2.172e-08	1.36451e-05	-5.59771	9.0596e-08	6.97117e-05	5.34464	Cells_EBV-transformed_lymphocytes	2.56001e-10	6.03598e-07	6.32332	2.76731e-08	0.00012237	5.55556	Small_Intestine_Terminal_Ileum	9.79226e-08	0.000158073	-5.33054	2.03918e-07	0.000282534	-5.19573	NA	NA	NA	NA	NA	NA	1	1	1	0	3	-1.46621	5.30119	0.383887	-6.45736	-1.93988	4.97748	NA	NA	0.14259	1.1505e-07	0.701062	1.06548e-10	0.0523937	6.44162e-07	NA	NA	0.673521	5.33478e-05	0.960034	2.304e-07	0.61954	0.000664796	NA	NA
RMDN3	2.172e-08	1.36451e-05	-5.59771	9.0596e-08	6.97117e-05	5.34464	Cells_EBV-transformed_lymphocytes	2.56001e-10	6.03598e-07	6.32332	2.76731e-08	0.00012237	5.55556	Spleen	9.79226e-08	0.000139317	-5.33054	2.03918e-07	0.00021867	-5.19573	NA	NA	NA	NA	NA	NA	1	1	1	0	3	-1.46621	5.30119	0.383887	-6.45736	-1.93988	4.97748	NA	NA	0.14259	1.1505e-07	0.701062	1.06548e-10	0.0523937	6.44162e-07	NA	NA	0.673521	5.33478e-05	0.960034	2.304e-07	0.608149	0.000584452	NA	NA
RMDN3	2.172e-08	1.36451e-05	-5.59771	9.0596e-08	6.97117e-05	5.34464	Cells_EBV-transformed_lymphocytes	2.56001e-10	6.03598e-07	6.32332	2.76731e-08	0.00012237	5.55556	Stomach	9.79226e-08	0.000154794	5.33054	2.03918e-07	0.000192271	5.19573	NA	NA	NA	NA	NA	NA	1	1	1	0	3	-1.46621	5.30119	0.383887	-6.45736	1.93988	-4.97748	NA	NA	0.14259	1.1505e-07	0.701062	1.06548e-10	0.0523937	6.44162e-07	NA	NA	0.673521	5.33478e-05	0.960034	2.304e-07	0.620616	0.000546047	NA	NA
RMDN3	2.172e-08	1.36451e-05	-5.59771	9.0596e-08	6.97117e-05	5.34464	Cells_EBV-transformed_lymphocytes	2.56001e-10	6.03598e-07	6.32332	2.76731e-08	0.00012237	5.55556	Testis	9.79226e-08	0.000214145	5.33054	2.03918e-07	0.000320254	5.19573	NA	NA	NA	NA	NA	NA	1	1	1	0	3	-1.46621	5.30119	0.383887	-6.45736	1.93988	-4.97748	NA	NA	0.14259	1.1505e-07	0.701062	1.06548e-10	0.0523937	6.44162e-07	NA	NA	0.673521	5.33478e-05	0.960034	2.304e-07	0.626946	0.00096609	NA	NA
RMDN3	2.172e-08	1.36451e-05	-5.59771	9.0596e-08	6.97117e-05	5.34464	Cells_EBV-transformed_lymphocytes	2.56001e-10	6.03598e-07	6.32332	2.76731e-08	0.00012237	5.55556	Thyroid	9.79226e-08	0.000126348	5.33054	2.03918e-07	0.000213006	5.19573	NA	NA	NA	NA	NA	NA	1	1	1	0	3	-1.46621	5.30119	0.383887	-6.45736	1.93988	-4.97748	NA	NA	0.14259	1.1505e-07	0.701062	1.06548e-10	0.0523937	6.44162e-07	NA	NA	0.673521	5.33478e-05	0.960034	2.304e-07	0.60413	0.000505238	NA	NA
RMDN3	2.172e-08	1.36451e-05	-5.59771	9.0596e-08	6.97117e-05	5.34464	Cells_EBV-transformed_lymphocytes	2.56001e-10	6.03598e-07	6.32332	2.76731e-08	0.00012237	5.55556	Uterus	9.79226e-08	0.000119755	-5.33054	2.03918e-07	0.000191312	-5.19573	NA	NA	NA	NA	NA	NA	1	1	1	0	3	-1.46621	5.30119	0.383887	-6.45736	-1.93988	4.97748	NA	NA	0.14259	1.1505e-07	0.701062	1.06548e-10	0.0523937	6.44162e-07	NA	NA	0.673521	5.33478e-05	0.960034	2.304e-07	0.611798	0.000477339	NA	NA
RMDN3	2.172e-08	1.36451e-05	-5.59771	9.0596e-08	6.97117e-05	5.34464	Cells_EBV-transformed_lymphocytes	2.56001e-10	6.03598e-07	6.32332	2.76731e-08	0.00012237	5.55556	smultixcan	1.89789e-09	3.80739e-06	3.94476	4.16118e-08	6.90756e-05	5.48387	NA	NA	NA	NA	NA	NA	1	1	1	0	3	-1.46621	5.30119	0.383887	-6.45736	0.935559	-3.83324	NA	NA	0.14259	1.1505e-07	0.701062	1.06548e-10	0.553914	9.33652e-10	NA	NA	0.673521	5.33478e-05	0.960034	2.304e-07	0.926396	1.4083e-06	NA	NA
RMDN3	2.172e-08	1.36451e-05	-5.59771	9.0596e-08	6.97117e-05	5.34464	Colon_Sigmoid	1.39301e-07	0.000294978	5.26617	2.70591e-07	0.000966553	5.14286	Adipose_Subcutaneous	9.79226e-08	0.000176879	5.33054	2.03918e-07	0.000379772	5.19573	NA	NA	NA	NA	NA	NA	1	1	1	0	3	-1.46621	5.30119	1.88626	-4.92593	1.93988	-4.97748	NA	NA	0.14259	1.1505e-07	0.0592603	8.39592e-07	0.0523937	6.44162e-07	NA	NA	0.673521	5.33478e-05	0.633455	0.00134387	0.605143	0.000522723	NA	NA
RMDN3	2.172e-08	1.36451e-05	-5.59771	9.0596e-08	6.97117e-05	5.34464	Colon_Sigmoid	1.39301e-07	0.000294978	5.26617	2.70591e-07	0.000966553	5.14286	Adipose_Visceral_Omentum	9.79226e-08	0.000170937	-5.33054	2.03918e-07	0.000293051	-5.19573	NA	NA	NA	NA	NA	NA	1	1	1	0	3	-1.46621	5.30119	1.88626	-4.92593	-1.93988	4.97748	NA	NA	0.14259	1.1505e-07	0.0592603	8.39592e-07	0.0523937	6.44162e-07	NA	NA	0.673521	5.33478e-05	0.633455	0.00134387	0.603682	0.000556588	NA	NA
RMDN3	2.172e-08	1.36451e-05	-5.59771	9.0596e-08	6.97117e-05	5.34464	Colon_Sigmoid	1.39301e-07	0.000294978	5.26617	2.70591e-07	0.000966553	5.14286	Artery_Aorta	9.79226e-08	0.000136466	5.33054	2.03918e-07	0.000194672	5.19573	NA	NA	NA	NA	NA	NA	1	1	1	0	3	-1.46621	5.30119	1.88626	-4.92593	1.93988	-4.97748	NA	NA	0.14259	1.1505e-07	0.0592603	8.39592e-07	0.0523937	6.44162e-07	NA	NA	0.673521	5.33478e-05	0.633455	0.00134387	0.607726	0.000566184	NA	NA
RMDN3	2.172e-08	1.36451e-05	-5.59771	9.0596e-08	6.97117e-05	5.34464	Colon_Sigmoid	1.39301e-07	0.000294978	5.26617	2.70591e-07	0.000966553	5.14286	Artery_Coronary	9.79226e-08	0.000164515	5.33054	2.03918e-07	0.000295081	5.19573	NA	NA	NA	NA	NA	NA	1	1	1	0	3	-1.46621	5.30119	1.88626	-4.92593	1.93988	-4.97748	NA	NA	0.14259	1.1505e-07	0.0592603	8.39592e-07	0.0523937	6.44162e-07	NA	NA	0.673521	5.33478e-05	0.633455	0.00134387	0.59537	0.000578318	NA	NA
RMDN3	2.172e-08	1.36451e-05	-5.59771	9.0596e-08	6.97117e-05	5.34464	Colon_Sigmoid	1.39301e-07	0.000294978	5.26617	2.70591e-07	0.000966553	5.14286	Artery_Tibial	9.79226e-08	0.000106292	5.33054	2.03918e-07	0.000186033	5.19573	NA	NA	NA	NA	NA	NA	1	1	1	0	3	-1.46621	5.30119	1.88626	-4.92593	1.93988	-4.97748	NA	NA	0.14259	1.1505e-07	0.0592603	8.39592e-07	0.0523937	6.44162e-07	NA	NA	0.673521	5.33478e-05	0.633455	0.00134387	0.603886	0.00049539	NA	NA
RMDN3	2.172e-08	1.36451e-05	-5.59771	9.0596e-08	6.97117e-05	5.34464	Colon_Sigmoid	1.39301e-07	0.000294978	5.26617	2.70591e-07	0.000966553	5.14286	Brain_Amygdala	9.79226e-08	0.000102465	-5.33054	2.03918e-07	0.000253502	-5.19573	NA	NA	NA	NA	NA	NA	1	1	1	0	3	-1.46621	5.30119	1.88626	-4.92593	-1.93988	4.97748	NA	NA	0.14259	1.1505e-07	0.0592603	8.39592e-07	0.0523937	6.44162e-07	NA	NA	0.673521	5.33478e-05	0.633455	0.00134387	0.639205	0.000550842	NA	NA
RMDN3	2.172e-08	1.36451e-05	-5.59771	9.0596e-08	6.97117e-05	5.34464	Colon_Sigmoid	1.39301e-07	0.000294978	5.26617	2.70591e-07	0.000966553	5.14286	Brain_Cerebellar_Hemisphere	1.03218e-09	2.94022e-06	6.10435	4.16118e-08	6.59596e-05	5.48387	NA	NA	NA	NA	NA	NA	1	1	1	0	3	-1.46621	5.30119	1.88626	-4.92593	0.783333	-6.12541	NA	NA	0.14259	1.1505e-07	0.0592603	8.39592e-07	0.433432	9.04482e-10	NA	NA	0.673521	5.33478e-05	0.633455	0.00134387	0.895361	1.55419e-06	NA	NA
RMDN3	2.172e-08	1.36451e-05	-5.59771	9.0596e-08	6.97117e-05	5.34464	Colon_Sigmoid	1.39301e-07	0.000294978	5.26617	2.70591e-07	0.000966553	5.14286	Brain_Cortex	1.03218e-09	2.37694e-06	6.10435	4.16118e-08	7.61464e-05	5.48387	NA	NA	NA	NA	NA	NA	1	1	1	0	3	-1.46621	5.30119	1.88626	-4.92593	0.783333	-6.12541	NA	NA	0.14259	1.1505e-07	0.0592603	8.39592e-07	0.433432	9.04482e-10	NA	NA	0.673521	5.33478e-05	0.633455	0.00134387	0.898067	1.30295e-06	NA	NA
RMDN3	2.172e-08	1.36451e-05	-5.59771	9.0596e-08	6.97117e-05	5.34464	Colon_Sigmoid	1.39301e-07	0.000294978	5.26617	2.70591e-07	0.000966553	5.14286	Brain_Hypothalamus	9.79226e-08	0.000128741	-5.33054	2.03918e-07	0.00027635	-5.19573	NA	NA	NA	NA	NA	NA	1	1	1	0	3	-1.46621	5.30119	1.88626	-4.92593	-1.93988	4.97748	NA	NA	0.14259	1.1505e-07	0.0592603	8.39592e-07	0.0523937	6.44162e-07	NA	NA	0.673521	5.33478e-05	0.633455	0.00134387	0.631593	0.000569324	NA	NA
RMDN3	2.172e-08	1.36451e-05	-5.59771	9.0596e-08	6.97117e-05	5.34464	Colon_Sigmoid	1.39301e-07	0.000294978	5.26617	2.70591e-07	0.000966553	5.14286	Breast_Mammary_Tissue	9.79226e-08	0.00013299	5.33054	2.03918e-07	0.000259791	5.19573	NA	NA	NA	NA	NA	NA	1	1	1	0	3	-1.46621	5.30119	1.88626	-4.92593	1.93988	-4.97748	NA	NA	0.14259	1.1505e-07	0.0592603	8.39592e-07	0.0523937	6.44162e-07	NA	NA	0.673521	5.33478e-05	0.633455	0.00134387	0.604332	0.000564286	NA	NA
RMDN3	2.172e-08	1.36451e-05	-5.59771	9.0596e-08	6.97117e-05	5.34464	Colon_Sigmoid	1.39301e-07	0.000294978	5.26617	2.70591e-07	0.000966553	5.14286	Cells_Cultured_fibroblasts	9.79226e-08	0.000151986	5.33054	2.03918e-07	0.000247198	5.19573	NA	NA	NA	NA	NA	NA	1	1	1	0	3	-1.46621	5.30119	1.88626	-4.92593	1.93988	-4.97748	NA	NA	0.14259	1.1505e-07	0.0592603	8.39592e-07	0.0523937	6.44162e-07	NA	NA	0.673521	5.33478e-05	0.633455	0.00134387	0.596712	0.00065872	NA	NA
RMDN3	2.172e-08	1.36451e-05	-5.59771	9.0596e-08	6.97117e-05	5.34464	Colon_Sigmoid	1.39301e-07	0.000294978	5.26617	2.70591e-07	0.000966553	5.14286	Cells_EBV-transformed_lymphocytes	9.79226e-08	0.000124051	-5.33054	2.03918e-07	0.00018907	-5.19573	NA	NA	NA	NA	NA	NA	1	1	1	0	3	-1.46621	5.30119	1.88626	-4.92593	-1.93988	4.97748	NA	NA	0.14259	1.1505e-07	0.0592603	8.39592e-07	0.0523937	6.44162e-07	NA	NA	0.673521	5.33478e-05	0.633455	0.00134387	0.610651	0.000529101	NA	NA
RMDN3	2.172e-08	1.36451e-05	-5.59771	9.0596e-08	6.97117e-05	5.34464	Colon_Sigmoid	1.39301e-07	0.000294978	5.26617	2.70591e-07	0.000966553	5.14286	Colon_Sigmoid	9.79226e-08	0.000114632	-5.33054	2.03918e-07	0.000232307	-5.19573	NA	NA	NA	NA	NA	NA	1	1	1	0	3	-1.46621	5.30119	1.88626	-4.92593	-1.93988	4.97748	NA	NA	0.14259	1.1505e-07	0.0592603	8.39592e-07	0.0523937	6.44162e-07	NA	NA	0.673521	5.33478e-05	0.633455	0.00134387	0.615714	0.000499811	NA	NA
RMDN3	2.172e-08	1.36451e-05	-5.59771	9.0596e-08	6.97117e-05	5.34464	Colon_Sigmoid	1.39301e-07	0.000294978	5.26617	2.70591e-07	0.000966553	5.14286	Colon_Transverse	9.79226e-08	0.000145086	5.33054	2.03918e-07	0.000239273	5.19573	NA	NA	NA	NA	NA	NA	1	1	1	0	3	-1.46621	5.30119	1.88626	-4.92593	1.93988	-4.97748	NA	NA	0.14259	1.1505e-07	0.0592603	8.39592e-07	0.0523937	6.44162e-07	NA	NA	0.673521	5.33478e-05	0.633455	0.00134387	0.613168	0.0006424	NA	NA
RMDN3	2.172e-08	1.36451e-05	-5.59771	9.0596e-08	6.97117e-05	5.34464	Colon_Sigmoid	1.39301e-07	0.000294978	5.26617	2.70591e-07	0.000966553	5.14286	Esophagus_Gastroesophageal_Junction	9.79226e-08	0.000132326	5.33054	2.03918e-07	0.000204268	5.19573	NA	NA	NA	NA	NA	NA	1	1	1	0	3	-1.46621	5.30119	1.88626	-4.92593	1.93988	-4.97748	NA	NA	0.14259	1.1505e-07	0.0592603	8.39592e-07	0.0523937	6.44162e-07	NA	NA	0.673521	5.33478e-05	0.633455	0.00134387	0.613447	0.000620917	NA	NA
RMDN3	2.172e-08	1.36451e-05	-5.59771	9.0596e-08	6.97117e-05	5.34464	Colon_Sigmoid	1.39301e-07	0.000294978	5.26617	2.70591e-07	0.000966553	5.14286	Esophagus_Mucosa	9.79226e-08	0.000205323	5.33054	2.03918e-07	0.00025812	5.19573	NA	NA	NA	NA	NA	NA	1	1	1	0	3	-1.46621	5.30119	1.88626	-4.92593	1.93988	-4.97748	NA	NA	0.14259	1.1505e-07	0.0592603	8.39592e-07	0.0523937	6.44162e-07	NA	NA	0.673521	5.33478e-05	0.633455	0.00134387	0.611164	0.000492864	NA	NA
RMDN3	2.172e-08	1.36451e-05	-5.59771	9.0596e-08	6.97117e-05	5.34464	Colon_Sigmoid	1.39301e-07	0.000294978	5.26617	2.70591e-07	0.000966553	5.14286	Esophagus_Muscularis	9.79226e-08	0.000149593	5.33054	2.03918e-07	0.000226292	5.19573	NA	NA	NA	NA	NA	NA	1	1	1	0	3	-1.46621	5.30119	1.88626	-4.92593	1.93988	-4.97748	NA	NA	0.14259	1.1505e-07	0.0592603	8.39592e-07	0.0523937	6.44162e-07	NA	NA	0.673521	5.33478e-05	0.633455	0.00134387	0.607136	0.00059687	NA	NA
RMDN3	2.172e-08	1.36451e-05	-5.59771	9.0596e-08	6.97117e-05	5.34464	Colon_Sigmoid	1.39301e-07	0.000294978	5.26617	2.70591e-07	0.000966553	5.14286	Heart_Atrial_Appendage	1.03218e-09	2.69494e-06	6.10435	4.16118e-08	8.5925e-05	5.48387	NA	NA	NA	NA	NA	NA	1	1	1	0	3	-1.46621	5.30119	1.88626	-4.92593	0.783333	-6.12541	NA	NA	0.14259	1.1505e-07	0.0592603	8.39592e-07	0.433432	9.04482e-10	NA	NA	0.673521	5.33478e-05	0.633455	0.00134387	0.899698	1.28923e-06	NA	NA
RMDN3	2.172e-08	1.36451e-05	-5.59771	9.0596e-08	6.97117e-05	5.34464	Colon_Sigmoid	1.39301e-07	0.000294978	5.26617	2.70591e-07	0.000966553	5.14286	Heart_Left_Ventricle	9.79226e-08	0.000125569	-5.33054	2.03918e-07	0.000406736	-5.19573	NA	NA	NA	NA	NA	NA	1	1	1	0	3	-1.46621	5.30119	1.88626	-4.92593	-1.93988	4.97748	NA	NA	0.14259	1.1505e-07	0.0592603	8.39592e-07	0.0523937	6.44162e-07	NA	NA	0.673521	5.33478e-05	0.633455	0.00134387	0.608213	0.000483484	NA	NA
RMDN3	2.172e-08	1.36451e-05	-5.59771	9.0596e-08	6.97117e-05	5.34464	Colon_Sigmoid	1.39301e-07	0.000294978	5.26617	2.70591e-07	0.000966553	5.14286	Lung	9.79226e-08	0.000182033	5.33054	2.03918e-07	0.000271132	5.19573	NA	NA	NA	NA	NA	NA	1	1	1	0	3	-1.46621	5.30119	1.88626	-4.92593	1.93988	-4.97748	NA	NA	0.14259	1.1505e-07	0.0592603	8.39592e-07	0.0523937	6.44162e-07	NA	NA	0.673521	5.33478e-05	0.633455	0.00134387	0.584785	0.000578253	NA	NA
RMDN3	2.172e-08	1.36451e-05	-5.59771	9.0596e-08	6.97117e-05	5.34464	Colon_Sigmoid	1.39301e-07	0.000294978	5.26617	2.70591e-07	0.000966553	5.14286	Minor_Salivary_Gland	9.79226e-08	0.000136956	5.33054	2.03918e-07	0.000183395	5.19573	NA	NA	NA	NA	NA	NA	1	1	1	0	3	-1.46621	5.30119	1.88626	-4.92593	1.93988	-4.97748	NA	NA	0.14259	1.1505e-07	0.0592603	8.39592e-07	0.0523937	6.44162e-07	NA	NA	0.673521	5.33478e-05	0.633455	0.00134387	0.597009	0.00054922	NA	NA
RMDN3	2.172e-08	1.36451e-05	-5.59771	9.0596e-08	6.97117e-05	5.34464	Colon_Sigmoid	1.39301e-07	0.000294978	5.26617	2.70591e-07	0.000966553	5.14286	Muscle_Skeletal	3.81678e-06	0.00404404	4.62112	4.16118e-08	6.56308e-05	5.48387	NA	NA	NA	NA	NA	NA	1	1	1	0	3	-1.46621	5.30119	1.88626	-4.92593	1.05295	-4.50301	NA	NA	0.14259	1.1505e-07	0.0592603	8.39592e-07	0.292365	6.69968e-06	NA	NA	0.673521	5.33478e-05	0.633455	0.00134387	0.846854	0.00506688	NA	NA
RMDN3	2.172e-08	1.36451e-05	-5.59771	9.0596e-08	6.97117e-05	5.34464	Colon_Sigmoid	1.39301e-07	0.000294978	5.26617	2.70591e-07	0.000966553	5.14286	Nerve_Tibial	9.79226e-08	0.000137348	-5.33054	2.03918e-07	0.000248263	-5.19573	NA	NA	NA	NA	NA	NA	1	1	1	0	3	-1.46621	5.30119	1.88626	-4.92593	-1.93988	4.97748	NA	NA	0.14259	1.1505e-07	0.0592603	8.39592e-07	0.0523937	6.44162e-07	NA	NA	0.673521	5.33478e-05	0.633455	0.00134387	0.603281	0.000642907	NA	NA
RMDN3	2.172e-08	1.36451e-05	-5.59771	9.0596e-08	6.97117e-05	5.34464	Colon_Sigmoid	1.39301e-07	0.000294978	5.26617	2.70591e-07	0.000966553	5.14286	Ovary	9.79226e-08	0.000129919	5.33054	2.03918e-07	0.000223364	5.19573	NA	NA	NA	NA	NA	NA	1	1	1	0	3	-1.46621	5.30119	1.88626	-4.92593	1.93988	-4.97748	NA	NA	0.14259	1.1505e-07	0.0592603	8.39592e-07	0.0523937	6.44162e-07	NA	NA	0.673521	5.33478e-05	0.633455	0.00134387	0.608535	0.000630502	NA	NA
RMDN3	2.172e-08	1.36451e-05	-5.59771	9.0596e-08	6.97117e-05	5.34464	Colon_Sigmoid	1.39301e-07	0.000294978	5.26617	2.70591e-07	0.000966553	5.14286	Pancreas	9.79226e-08	0.000112177	5.33054	2.03918e-07	0.00018405	5.19573	NA	NA	NA	NA	NA	NA	1	1	1	0	3	-1.46621	5.30119	1.88626	-4.92593	1.93988	-4.97748	NA	NA	0.14259	1.1505e-07	0.0592603	8.39592e-07	0.0523937	6.44162e-07	NA	NA	0.673521	5.33478e-05	0.633455	0.00134387	0.603246	0.000557222	NA	NA
RMDN3	2.172e-08	1.36451e-05	-5.59771	9.0596e-08	6.97117e-05	5.34464	Colon_Sigmoid	1.39301e-07	0.000294978	5.26617	2.70591e-07	0.000966553	5.14286	Pituitary	9.79226e-08	0.000121315	5.33054	2.03918e-07	0.000235403	5.19573	NA	NA	NA	NA	NA	NA	1	1	1	0	3	-1.46621	5.30119	1.88626	-4.92593	1.93988	-4.97748	NA	NA	0.14259	1.1505e-07	0.0592603	8.39592e-07	0.0523937	6.44162e-07	NA	NA	0.673521	5.33478e-05	0.633455	0.00134387	0.620088	0.000500242	NA	NA
RMDN3	2.172e-08	1.36451e-05	-5.59771	9.0596e-08	6.97117e-05	5.34464	Colon_Sigmoid	1.39301e-07	0.000294978	5.26617	2.70591e-07	0.000966553	5.14286	Prostate	9.79226e-08	0.000139591	5.33054	2.03918e-07	0.000238116	5.19573	NA	NA	NA	NA	NA	NA	1	1	1	0	3	-1.46621	5.30119	1.88626	-4.92593	1.93988	-4.97748	NA	NA	0.14259	1.1505e-07	0.0592603	8.39592e-07	0.0523937	6.44162e-07	NA	NA	0.673521	5.33478e-05	0.633455	0.00134387	0.613125	0.000550646	NA	NA
RMDN3	2.172e-08	1.36451e-05	-5.59771	9.0596e-08	6.97117e-05	5.34464	Colon_Sigmoid	1.39301e-07	0.000294978	5.26617	2.70591e-07	0.000966553	5.14286	Skin_Sun_Exposed_Lower_leg	9.79226e-08	0.000194474	5.33054	2.03918e-07	0.000409493	5.19573	NA	NA	NA	NA	NA	NA	1	1	1	0	3	-1.46621	5.30119	1.88626	-4.92593	1.93988	-4.97748	NA	NA	0.14259	1.1505e-07	0.0592603	8.39592e-07	0.0523937	6.44162e-07	NA	NA	0.673521	5.33478e-05	0.633455	0.00134387	0.618283	0.000553476	NA	NA
RMDN3	2.172e-08	1.36451e-05	-5.59771	9.0596e-08	6.97117e-05	5.34464	Colon_Sigmoid	1.39301e-07	0.000294978	5.26617	2.70591e-07	0.000966553	5.14286	Small_Intestine_Terminal_Ileum	9.79226e-08	0.000158073	-5.33054	2.03918e-07	0.000282534	-5.19573	NA	NA	NA	NA	NA	NA	1	1	1	0	3	-1.46621	5.30119	1.88626	-4.92593	-1.93988	4.97748	NA	NA	0.14259	1.1505e-07	0.0592603	8.39592e-07	0.0523937	6.44162e-07	NA	NA	0.673521	5.33478e-05	0.633455	0.00134387	0.61954	0.000664796	NA	NA
RMDN3	2.172e-08	1.36451e-05	-5.59771	9.0596e-08	6.97117e-05	5.34464	Colon_Sigmoid	1.39301e-07	0.000294978	5.26617	2.70591e-07	0.000966553	5.14286	Spleen	9.79226e-08	0.000139317	-5.33054	2.03918e-07	0.00021867	-5.19573	NA	NA	NA	NA	NA	NA	1	1	1	0	3	-1.46621	5.30119	1.88626	-4.92593	-1.93988	4.97748	NA	NA	0.14259	1.1505e-07	0.0592603	8.39592e-07	0.0523937	6.44162e-07	NA	NA	0.673521	5.33478e-05	0.633455	0.00134387	0.608149	0.000584452	NA	NA
RMDN3	2.172e-08	1.36451e-05	-5.59771	9.0596e-08	6.97117e-05	5.34464	Colon_Sigmoid	1.39301e-07	0.000294978	5.26617	2.70591e-07	0.000966553	5.14286	Stomach	9.79226e-08	0.000154794	5.33054	2.03918e-07	0.000192271	5.19573	NA	NA	NA	NA	NA	NA	1	1	1	0	3	-1.46621	5.30119	1.88626	-4.92593	1.93988	-4.97748	NA	NA	0.14259	1.1505e-07	0.0592603	8.39592e-07	0.0523937	6.44162e-07	NA	NA	0.673521	5.33478e-05	0.633455	0.00134387	0.620616	0.000546047	NA	NA
RMDN3	2.172e-08	1.36451e-05	-5.59771	9.0596e-08	6.97117e-05	5.34464	Colon_Sigmoid	1.39301e-07	0.000294978	5.26617	2.70591e-07	0.000966553	5.14286	Testis	9.79226e-08	0.000214145	5.33054	2.03918e-07	0.000320254	5.19573	NA	NA	NA	NA	NA	NA	1	1	1	0	3	-1.46621	5.30119	1.88626	-4.92593	1.93988	-4.97748	NA	NA	0.14259	1.1505e-07	0.0592603	8.39592e-07	0.0523937	6.44162e-07	NA	NA	0.673521	5.33478e-05	0.633455	0.00134387	0.626946	0.00096609	NA	NA
RMDN3	2.172e-08	1.36451e-05	-5.59771	9.0596e-08	6.97117e-05	5.34464	Colon_Sigmoid	1.39301e-07	0.000294978	5.26617	2.70591e-07	0.000966553	5.14286	Thyroid	9.79226e-08	0.000126348	5.33054	2.03918e-07	0.000213006	5.19573	NA	NA	NA	NA	NA	NA	1	1	1	0	3	-1.46621	5.30119	1.88626	-4.92593	1.93988	-4.97748	NA	NA	0.14259	1.1505e-07	0.0592603	8.39592e-07	0.0523937	6.44162e-07	NA	NA	0.673521	5.33478e-05	0.633455	0.00134387	0.60413	0.000505238	NA	NA
RMDN3	2.172e-08	1.36451e-05	-5.59771	9.0596e-08	6.97117e-05	5.34464	Colon_Sigmoid	1.39301e-07	0.000294978	5.26617	2.70591e-07	0.000966553	5.14286	Uterus	9.79226e-08	0.000119755	-5.33054	2.03918e-07	0.000191312	-5.19573	NA	NA	NA	NA	NA	NA	1	1	1	0	3	-1.46621	5.30119	1.88626	-4.92593	-1.93988	4.97748	NA	NA	0.14259	1.1505e-07	0.0592603	8.39592e-07	0.0523937	6.44162e-07	NA	NA	0.673521	5.33478e-05	0.633455	0.00134387	0.611798	0.000477339	NA	NA
RMDN3	2.172e-08	1.36451e-05	-5.59771	9.0596e-08	6.97117e-05	5.34464	Colon_Sigmoid	1.39301e-07	0.000294978	5.26617	2.70591e-07	0.000966553	5.14286	smultixcan	1.89789e-09	3.80739e-06	3.94476	4.16118e-08	6.90756e-05	5.48387	NA	NA	NA	NA	NA	NA	1	1	1	0	3	-1.46621	5.30119	1.88626	-4.92593	0.935559	-3.83324	NA	NA	0.14259	1.1505e-07	0.0592603	8.39592e-07	0.553914	9.33652e-10	NA	NA	0.673521	5.33478e-05	0.633455	0.00134387	0.926396	1.4083e-06	NA	NA
RMDN3	2.172e-08	1.36451e-05	-5.59771	9.0596e-08	6.97117e-05	5.34464	Colon_Transverse	1.39301e-07	0.000194201	5.26617	2.70591e-07	0.000490041	5.14286	Adipose_Subcutaneous	9.79226e-08	0.000176879	5.33054	2.03918e-07	0.000379772	5.19573	NA	NA	NA	NA	NA	NA	1	1	1	0	3	-1.46621	5.30119	1.88626	-4.92593	1.93988	-4.97748	NA	NA	0.14259	1.1505e-07	0.0592603	8.39592e-07	0.0523937	6.44162e-07	NA	NA	0.673521	5.33478e-05	0.63846	0.000836751	0.605143	0.000522723	NA	NA
RMDN3	2.172e-08	1.36451e-05	-5.59771	9.0596e-08	6.97117e-05	5.34464	Colon_Transverse	1.39301e-07	0.000194201	5.26617	2.70591e-07	0.000490041	5.14286	Adipose_Visceral_Omentum	9.79226e-08	0.000170937	-5.33054	2.03918e-07	0.000293051	-5.19573	NA	NA	NA	NA	NA	NA	1	1	1	0	3	-1.46621	5.30119	1.88626	-4.92593	-1.93988	4.97748	NA	NA	0.14259	1.1505e-07	0.0592603	8.39592e-07	0.0523937	6.44162e-07	NA	NA	0.673521	5.33478e-05	0.63846	0.000836751	0.603682	0.000556588	NA	NA
RMDN3	2.172e-08	1.36451e-05	-5.59771	9.0596e-08	6.97117e-05	5.34464	Colon_Transverse	1.39301e-07	0.000194201	5.26617	2.70591e-07	0.000490041	5.14286	Artery_Aorta	9.79226e-08	0.000136466	5.33054	2.03918e-07	0.000194672	5.19573	NA	NA	NA	NA	NA	NA	1	1	1	0	3	-1.46621	5.30119	1.88626	-4.92593	1.93988	-4.97748	NA	NA	0.14259	1.1505e-07	0.0592603	8.39592e-07	0.0523937	6.44162e-07	NA	NA	0.673521	5.33478e-05	0.63846	0.000836751	0.607726	0.000566184	NA	NA
RMDN3	2.172e-08	1.36451e-05	-5.59771	9.0596e-08	6.97117e-05	5.34464	Colon_Transverse	1.39301e-07	0.000194201	5.26617	2.70591e-07	0.000490041	5.14286	Artery_Coronary	9.79226e-08	0.000164515	5.33054	2.03918e-07	0.000295081	5.19573	NA	NA	NA	NA	NA	NA	1	1	1	0	3	-1.46621	5.30119	1.88626	-4.92593	1.93988	-4.97748	NA	NA	0.14259	1.1505e-07	0.0592603	8.39592e-07	0.0523937	6.44162e-07	NA	NA	0.673521	5.33478e-05	0.63846	0.000836751	0.59537	0.000578318	NA	NA
RMDN3	2.172e-08	1.36451e-05	-5.59771	9.0596e-08	6.97117e-05	5.34464	Colon_Transverse	1.39301e-07	0.000194201	5.26617	2.70591e-07	0.000490041	5.14286	Artery_Tibial	9.79226e-08	0.000106292	5.33054	2.03918e-07	0.000186033	5.19573	NA	NA	NA	NA	NA	NA	1	1	1	0	3	-1.46621	5.30119	1.88626	-4.92593	1.93988	-4.97748	NA	NA	0.14259	1.1505e-07	0.0592603	8.39592e-07	0.0523937	6.44162e-07	NA	NA	0.673521	5.33478e-05	0.63846	0.000836751	0.603886	0.00049539	NA	NA
RMDN3	2.172e-08	1.36451e-05	-5.59771	9.0596e-08	6.97117e-05	5.34464	Colon_Transverse	1.39301e-07	0.000194201	5.26617	2.70591e-07	0.000490041	5.14286	Brain_Amygdala	9.79226e-08	0.000102465	-5.33054	2.03918e-07	0.000253502	-5.19573	NA	NA	NA	NA	NA	NA	1	1	1	0	3	-1.46621	5.30119	1.88626	-4.92593	-1.93988	4.97748	NA	NA	0.14259	1.1505e-07	0.0592603	8.39592e-07	0.0523937	6.44162e-07	NA	NA	0.673521	5.33478e-05	0.63846	0.000836751	0.639205	0.000550842	NA	NA
RMDN3	2.172e-08	1.36451e-05	-5.59771	9.0596e-08	6.97117e-05	5.34464	Colon_Transverse	1.39301e-07	0.000194201	5.26617	2.70591e-07	0.000490041	5.14286	Brain_Cerebellar_Hemisphere	1.03218e-09	2.94022e-06	6.10435	4.16118e-08	6.59596e-05	5.48387	NA	NA	NA	NA	NA	NA	1	1	1	0	3	-1.46621	5.30119	1.88626	-4.92593	0.783333	-6.12541	NA	NA	0.14259	1.1505e-07	0.0592603	8.39592e-07	0.433432	9.04482e-10	NA	NA	0.673521	5.33478e-05	0.63846	0.000836751	0.895361	1.55419e-06	NA	NA
RMDN3	2.172e-08	1.36451e-05	-5.59771	9.0596e-08	6.97117e-05	5.34464	Colon_Transverse	1.39301e-07	0.000194201	5.26617	2.70591e-07	0.000490041	5.14286	Brain_Cortex	1.03218e-09	2.37694e-06	6.10435	4.16118e-08	7.61464e-05	5.48387	NA	NA	NA	NA	NA	NA	1	1	1	0	3	-1.46621	5.30119	1.88626	-4.92593	0.783333	-6.12541	NA	NA	0.14259	1.1505e-07	0.0592603	8.39592e-07	0.433432	9.04482e-10	NA	NA	0.673521	5.33478e-05	0.63846	0.000836751	0.898067	1.30295e-06	NA	NA
RMDN3	2.172e-08	1.36451e-05	-5.59771	9.0596e-08	6.97117e-05	5.34464	Colon_Transverse	1.39301e-07	0.000194201	5.26617	2.70591e-07	0.000490041	5.14286	Brain_Hypothalamus	9.79226e-08	0.000128741	-5.33054	2.03918e-07	0.00027635	-5.19573	NA	NA	NA	NA	NA	NA	1	1	1	0	3	-1.46621	5.30119	1.88626	-4.92593	-1.93988	4.97748	NA	NA	0.14259	1.1505e-07	0.0592603	8.39592e-07	0.0523937	6.44162e-07	NA	NA	0.673521	5.33478e-05	0.63846	0.000836751	0.631593	0.000569324	NA	NA
RMDN3	2.172e-08	1.36451e-05	-5.59771	9.0596e-08	6.97117e-05	5.34464	Colon_Transverse	1.39301e-07	0.000194201	5.26617	2.70591e-07	0.000490041	5.14286	Breast_Mammary_Tissue	9.79226e-08	0.00013299	5.33054	2.03918e-07	0.000259791	5.19573	NA	NA	NA	NA	NA	NA	1	1	1	0	3	-1.46621	5.30119	1.88626	-4.92593	1.93988	-4.97748	NA	NA	0.14259	1.1505e-07	0.0592603	8.39592e-07	0.0523937	6.44162e-07	NA	NA	0.673521	5.33478e-05	0.63846	0.000836751	0.604332	0.000564286	NA	NA
RMDN3	2.172e-08	1.36451e-05	-5.59771	9.0596e-08	6.97117e-05	5.34464	Colon_Transverse	1.39301e-07	0.000194201	5.26617	2.70591e-07	0.000490041	5.14286	Cells_Cultured_fibroblasts	9.79226e-08	0.000151986	5.33054	2.03918e-07	0.000247198	5.19573	NA	NA	NA	NA	NA	NA	1	1	1	0	3	-1.46621	5.30119	1.88626	-4.92593	1.93988	-4.97748	NA	NA	0.14259	1.1505e-07	0.0592603	8.39592e-07	0.0523937	6.44162e-07	NA	NA	0.673521	5.33478e-05	0.63846	0.000836751	0.596712	0.00065872	NA	NA
RMDN3	2.172e-08	1.36451e-05	-5.59771	9.0596e-08	6.97117e-05	5.34464	Colon_Transverse	1.39301e-07	0.000194201	5.26617	2.70591e-07	0.000490041	5.14286	Cells_EBV-transformed_lymphocytes	9.79226e-08	0.000124051	-5.33054	2.03918e-07	0.00018907	-5.19573	NA	NA	NA	NA	NA	NA	1	1	1	0	3	-1.46621	5.30119	1.88626	-4.92593	-1.93988	4.97748	NA	NA	0.14259	1.1505e-07	0.0592603	8.39592e-07	0.0523937	6.44162e-07	NA	NA	0.673521	5.33478e-05	0.63846	0.000836751	0.610651	0.000529101	NA	NA
RMDN3	2.172e-08	1.36451e-05	-5.59771	9.0596e-08	6.97117e-05	5.34464	Colon_Transverse	1.39301e-07	0.000194201	5.26617	2.70591e-07	0.000490041	5.14286	Colon_Sigmoid	9.79226e-08	0.000114632	-5.33054	2.03918e-07	0.000232307	-5.19573	NA	NA	NA	NA	NA	NA	1	1	1	0	3	-1.46621	5.30119	1.88626	-4.92593	-1.93988	4.97748	NA	NA	0.14259	1.1505e-07	0.0592603	8.39592e-07	0.0523937	6.44162e-07	NA	NA	0.673521	5.33478e-05	0.63846	0.000836751	0.615714	0.000499811	NA	NA
RMDN3	2.172e-08	1.36451e-05	-5.59771	9.0596e-08	6.97117e-05	5.34464	Colon_Transverse	1.39301e-07	0.000194201	5.26617	2.70591e-07	0.000490041	5.14286	Colon_Transverse	9.79226e-08	0.000145086	5.33054	2.03918e-07	0.000239273	5.19573	NA	NA	NA	NA	NA	NA	1	1	1	0	3	-1.46621	5.30119	1.88626	-4.92593	1.93988	-4.97748	NA	NA	0.14259	1.1505e-07	0.0592603	8.39592e-07	0.0523937	6.44162e-07	NA	NA	0.673521	5.33478e-05	0.63846	0.000836751	0.613168	0.0006424	NA	NA
RMDN3	2.172e-08	1.36451e-05	-5.59771	9.0596e-08	6.97117e-05	5.34464	Colon_Transverse	1.39301e-07	0.000194201	5.26617	2.70591e-07	0.000490041	5.14286	Esophagus_Gastroesophageal_Junction	9.79226e-08	0.000132326	5.33054	2.03918e-07	0.000204268	5.19573	NA	NA	NA	NA	NA	NA	1	1	1	0	3	-1.46621	5.30119	1.88626	-4.92593	1.93988	-4.97748	NA	NA	0.14259	1.1505e-07	0.0592603	8.39592e-07	0.0523937	6.44162e-07	NA	NA	0.673521	5.33478e-05	0.63846	0.000836751	0.613447	0.000620917	NA	NA
RMDN3	2.172e-08	1.36451e-05	-5.59771	9.0596e-08	6.97117e-05	5.34464	Colon_Transverse	1.39301e-07	0.000194201	5.26617	2.70591e-07	0.000490041	5.14286	Esophagus_Mucosa	9.79226e-08	0.000205323	5.33054	2.03918e-07	0.00025812	5.19573	NA	NA	NA	NA	NA	NA	1	1	1	0	3	-1.46621	5.30119	1.88626	-4.92593	1.93988	-4.97748	NA	NA	0.14259	1.1505e-07	0.0592603	8.39592e-07	0.0523937	6.44162e-07	NA	NA	0.673521	5.33478e-05	0.63846	0.000836751	0.611164	0.000492864	NA	NA
RMDN3	2.172e-08	1.36451e-05	-5.59771	9.0596e-08	6.97117e-05	5.34464	Colon_Transverse	1.39301e-07	0.000194201	5.26617	2.70591e-07	0.000490041	5.14286	Esophagus_Muscularis	9.79226e-08	0.000149593	5.33054	2.03918e-07	0.000226292	5.19573	NA	NA	NA	NA	NA	NA	1	1	1	0	3	-1.46621	5.30119	1.88626	-4.92593	1.93988	-4.97748	NA	NA	0.14259	1.1505e-07	0.0592603	8.39592e-07	0.0523937	6.44162e-07	NA	NA	0.673521	5.33478e-05	0.63846	0.000836751	0.607136	0.00059687	NA	NA
RMDN3	2.172e-08	1.36451e-05	-5.59771	9.0596e-08	6.97117e-05	5.34464	Colon_Transverse	1.39301e-07	0.000194201	5.26617	2.70591e-07	0.000490041	5.14286	Heart_Atrial_Appendage	1.03218e-09	2.69494e-06	6.10435	4.16118e-08	8.5925e-05	5.48387	NA	NA	NA	NA	NA	NA	1	1	1	0	3	-1.46621	5.30119	1.88626	-4.92593	0.783333	-6.12541	NA	NA	0.14259	1.1505e-07	0.0592603	8.39592e-07	0.433432	9.04482e-10	NA	NA	0.673521	5.33478e-05	0.63846	0.000836751	0.899698	1.28923e-06	NA	NA
RMDN3	2.172e-08	1.36451e-05	-5.59771	9.0596e-08	6.97117e-05	5.34464	Colon_Transverse	1.39301e-07	0.000194201	5.26617	2.70591e-07	0.000490041	5.14286	Heart_Left_Ventricle	9.79226e-08	0.000125569	-5.33054	2.03918e-07	0.000406736	-5.19573	NA	NA	NA	NA	NA	NA	1	1	1	0	3	-1.46621	5.30119	1.88626	-4.92593	-1.93988	4.97748	NA	NA	0.14259	1.1505e-07	0.0592603	8.39592e-07	0.0523937	6.44162e-07	NA	NA	0.673521	5.33478e-05	0.63846	0.000836751	0.608213	0.000483484	NA	NA
RMDN3	2.172e-08	1.36451e-05	-5.59771	9.0596e-08	6.97117e-05	5.34464	Colon_Transverse	1.39301e-07	0.000194201	5.26617	2.70591e-07	0.000490041	5.14286	Lung	9.79226e-08	0.000182033	5.33054	2.03918e-07	0.000271132	5.19573	NA	NA	NA	NA	NA	NA	1	1	1	0	3	-1.46621	5.30119	1.88626	-4.92593	1.93988	-4.97748	NA	NA	0.14259	1.1505e-07	0.0592603	8.39592e-07	0.0523937	6.44162e-07	NA	NA	0.673521	5.33478e-05	0.63846	0.000836751	0.584785	0.000578253	NA	NA
RMDN3	2.172e-08	1.36451e-05	-5.59771	9.0596e-08	6.97117e-05	5.34464	Colon_Transverse	1.39301e-07	0.000194201	5.26617	2.70591e-07	0.000490041	5.14286	Minor_Salivary_Gland	9.79226e-08	0.000136956	5.33054	2.03918e-07	0.000183395	5.19573	NA	NA	NA	NA	NA	NA	1	1	1	0	3	-1.46621	5.30119	1.88626	-4.92593	1.93988	-4.97748	NA	NA	0.14259	1.1505e-07	0.0592603	8.39592e-07	0.0523937	6.44162e-07	NA	NA	0.673521	5.33478e-05	0.63846	0.000836751	0.597009	0.00054922	NA	NA
RMDN3	2.172e-08	1.36451e-05	-5.59771	9.0596e-08	6.97117e-05	5.34464	Colon_Transverse	1.39301e-07	0.000194201	5.26617	2.70591e-07	0.000490041	5.14286	Muscle_Skeletal	3.81678e-06	0.00404404	4.62112	4.16118e-08	6.56308e-05	5.48387	NA	NA	NA	NA	NA	NA	1	1	1	0	3	-1.46621	5.30119	1.88626	-4.92593	1.05295	-4.50301	NA	NA	0.14259	1.1505e-07	0.0592603	8.39592e-07	0.292365	6.69968e-06	NA	NA	0.673521	5.33478e-05	0.63846	0.000836751	0.846854	0.00506688	NA	NA
RMDN3	2.172e-08	1.36451e-05	-5.59771	9.0596e-08	6.97117e-05	5.34464	Colon_Transverse	1.39301e-07	0.000194201	5.26617	2.70591e-07	0.000490041	5.14286	Nerve_Tibial	9.79226e-08	0.000137348	-5.33054	2.03918e-07	0.000248263	-5.19573	NA	NA	NA	NA	NA	NA	1	1	1	0	3	-1.46621	5.30119	1.88626	-4.92593	-1.93988	4.97748	NA	NA	0.14259	1.1505e-07	0.0592603	8.39592e-07	0.0523937	6.44162e-07	NA	NA	0.673521	5.33478e-05	0.63846	0.000836751	0.603281	0.000642907	NA	NA
RMDN3	2.172e-08	1.36451e-05	-5.59771	9.0596e-08	6.97117e-05	5.34464	Colon_Transverse	1.39301e-07	0.000194201	5.26617	2.70591e-07	0.000490041	5.14286	Ovary	9.79226e-08	0.000129919	5.33054	2.03918e-07	0.000223364	5.19573	NA	NA	NA	NA	NA	NA	1	1	1	0	3	-1.46621	5.30119	1.88626	-4.92593	1.93988	-4.97748	NA	NA	0.14259	1.1505e-07	0.0592603	8.39592e-07	0.0523937	6.44162e-07	NA	NA	0.673521	5.33478e-05	0.63846	0.000836751	0.608535	0.000630502	NA	NA
RMDN3	2.172e-08	1.36451e-05	-5.59771	9.0596e-08	6.97117e-05	5.34464	Colon_Transverse	1.39301e-07	0.000194201	5.26617	2.70591e-07	0.000490041	5.14286	Pancreas	9.79226e-08	0.000112177	5.33054	2.03918e-07	0.00018405	5.19573	NA	NA	NA	NA	NA	NA	1	1	1	0	3	-1.46621	5.30119	1.88626	-4.92593	1.93988	-4.97748	NA	NA	0.14259	1.1505e-07	0.0592603	8.39592e-07	0.0523937	6.44162e-07	NA	NA	0.673521	5.33478e-05	0.63846	0.000836751	0.603246	0.000557222	NA	NA
RMDN3	2.172e-08	1.36451e-05	-5.59771	9.0596e-08	6.97117e-05	5.34464	Colon_Transverse	1.39301e-07	0.000194201	5.26617	2.70591e-07	0.000490041	5.14286	Pituitary	9.79226e-08	0.000121315	5.33054	2.03918e-07	0.000235403	5.19573	NA	NA	NA	NA	NA	NA	1	1	1	0	3	-1.46621	5.30119	1.88626	-4.92593	1.93988	-4.97748	NA	NA	0.14259	1.1505e-07	0.0592603	8.39592e-07	0.0523937	6.44162e-07	NA	NA	0.673521	5.33478e-05	0.63846	0.000836751	0.620088	0.000500242	NA	NA
RMDN3	2.172e-08	1.36451e-05	-5.59771	9.0596e-08	6.97117e-05	5.34464	Colon_Transverse	1.39301e-07	0.000194201	5.26617	2.70591e-07	0.000490041	5.14286	Prostate	9.79226e-08	0.000139591	5.33054	2.03918e-07	0.000238116	5.19573	NA	NA	NA	NA	NA	NA	1	1	1	0	3	-1.46621	5.30119	1.88626	-4.92593	1.93988	-4.97748	NA	NA	0.14259	1.1505e-07	0.0592603	8.39592e-07	0.0523937	6.44162e-07	NA	NA	0.673521	5.33478e-05	0.63846	0.000836751	0.613125	0.000550646	NA	NA
RMDN3	2.172e-08	1.36451e-05	-5.59771	9.0596e-08	6.97117e-05	5.34464	Colon_Transverse	1.39301e-07	0.000194201	5.26617	2.70591e-07	0.000490041	5.14286	Skin_Sun_Exposed_Lower_leg	9.79226e-08	0.000194474	5.33054	2.03918e-07	0.000409493	5.19573	NA	NA	NA	NA	NA	NA	1	1	1	0	3	-1.46621	5.30119	1.88626	-4.92593	1.93988	-4.97748	NA	NA	0.14259	1.1505e-07	0.0592603	8.39592e-07	0.0523937	6.44162e-07	NA	NA	0.673521	5.33478e-05	0.63846	0.000836751	0.618283	0.000553476	NA	NA
RMDN3	2.172e-08	1.36451e-05	-5.59771	9.0596e-08	6.97117e-05	5.34464	Colon_Transverse	1.39301e-07	0.000194201	5.26617	2.70591e-07	0.000490041	5.14286	Small_Intestine_Terminal_Ileum	9.79226e-08	0.000158073	-5.33054	2.03918e-07	0.000282534	-5.19573	NA	NA	NA	NA	NA	NA	1	1	1	0	3	-1.46621	5.30119	1.88626	-4.92593	-1.93988	4.97748	NA	NA	0.14259	1.1505e-07	0.0592603	8.39592e-07	0.0523937	6.44162e-07	NA	NA	0.673521	5.33478e-05	0.63846	0.000836751	0.61954	0.000664796	NA	NA
RMDN3	2.172e-08	1.36451e-05	-5.59771	9.0596e-08	6.97117e-05	5.34464	Colon_Transverse	1.39301e-07	0.000194201	5.26617	2.70591e-07	0.000490041	5.14286	Spleen	9.79226e-08	0.000139317	-5.33054	2.03918e-07	0.00021867	-5.19573	NA	NA	NA	NA	NA	NA	1	1	1	0	3	-1.46621	5.30119	1.88626	-4.92593	-1.93988	4.97748	NA	NA	0.14259	1.1505e-07	0.0592603	8.39592e-07	0.0523937	6.44162e-07	NA	NA	0.673521	5.33478e-05	0.63846	0.000836751	0.608149	0.000584452	NA	NA
RMDN3	2.172e-08	1.36451e-05	-5.59771	9.0596e-08	6.97117e-05	5.34464	Colon_Transverse	1.39301e-07	0.000194201	5.26617	2.70591e-07	0.000490041	5.14286	Stomach	9.79226e-08	0.000154794	5.33054	2.03918e-07	0.000192271	5.19573	NA	NA	NA	NA	NA	NA	1	1	1	0	3	-1.46621	5.30119	1.88626	-4.92593	1.93988	-4.97748	NA	NA	0.14259	1.1505e-07	0.0592603	8.39592e-07	0.0523937	6.44162e-07	NA	NA	0.673521	5.33478e-05	0.63846	0.000836751	0.620616	0.000546047	NA	NA
RMDN3	2.172e-08	1.36451e-05	-5.59771	9.0596e-08	6.97117e-05	5.34464	Colon_Transverse	1.39301e-07	0.000194201	5.26617	2.70591e-07	0.000490041	5.14286	Testis	9.79226e-08	0.000214145	5.33054	2.03918e-07	0.000320254	5.19573	NA	NA	NA	NA	NA	NA	1	1	1	0	3	-1.46621	5.30119	1.88626	-4.92593	1.93988	-4.97748	NA	NA	0.14259	1.1505e-07	0.0592603	8.39592e-07	0.0523937	6.44162e-07	NA	NA	0.673521	5.33478e-05	0.63846	0.000836751	0.626946	0.00096609	NA	NA
RMDN3	2.172e-08	1.36451e-05	-5.59771	9.0596e-08	6.97117e-05	5.34464	Colon_Transverse	1.39301e-07	0.000194201	5.26617	2.70591e-07	0.000490041	5.14286	Thyroid	9.79226e-08	0.000126348	5.33054	2.03918e-07	0.000213006	5.19573	NA	NA	NA	NA	NA	NA	1	1	1	0	3	-1.46621	5.30119	1.88626	-4.92593	1.93988	-4.97748	NA	NA	0.14259	1.1505e-07	0.0592603	8.39592e-07	0.0523937	6.44162e-07	NA	NA	0.673521	5.33478e-05	0.63846	0.000836751	0.60413	0.000505238	NA	NA
RMDN3	2.172e-08	1.36451e-05	-5.59771	9.0596e-08	6.97117e-05	5.34464	Colon_Transverse	1.39301e-07	0.000194201	5.26617	2.70591e-07	0.000490041	5.14286	Uterus	9.79226e-08	0.000119755	-5.33054	2.03918e-07	0.000191312	-5.19573	NA	NA	NA	NA	NA	NA	1	1	1	0	3	-1.46621	5.30119	1.88626	-4.92593	-1.93988	4.97748	NA	NA	0.14259	1.1505e-07	0.0592603	8.39592e-07	0.0523937	6.44162e-07	NA	NA	0.673521	5.33478e-05	0.63846	0.000836751	0.611798	0.000477339	NA	NA
RMDN3	2.172e-08	1.36451e-05	-5.59771	9.0596e-08	6.97117e-05	5.34464	Colon_Transverse	1.39301e-07	0.000194201	5.26617	2.70591e-07	0.000490041	5.14286	smultixcan	1.89789e-09	3.80739e-06	3.94476	4.16118e-08	6.90756e-05	5.48387	NA	NA	NA	NA	NA	NA	1	1	1	0	3	-1.46621	5.30119	1.88626	-4.92593	0.935559	-3.83324	NA	NA	0.14259	1.1505e-07	0.0592603	8.39592e-07	0.553914	9.33652e-10	NA	NA	0.673521	5.33478e-05	0.63846	0.000836751	0.926396	1.4083e-06	NA	NA
RMDN3	2.172e-08	1.36451e-05	-5.59771	9.0596e-08	6.97117e-05	5.34464	Esophagus_Gastroesophageal_Junction	1.39301e-07	0.000142459	5.26617	2.70591e-07	0.000410565	5.14286	Adipose_Subcutaneous	9.79226e-08	0.000176879	5.33054	2.03918e-07	0.000379772	5.19573	NA	NA	NA	NA	NA	NA	1	1	1	0	3	-1.46621	5.30119	1.88626	-4.92593	1.93988	-4.97748	NA	NA	0.14259	1.1505e-07	0.0592603	8.39592e-07	0.0523937	6.44162e-07	NA	NA	0.673521	5.33478e-05	0.654155	0.00081983	0.605143	0.000522723	NA	NA
RMDN3	2.172e-08	1.36451e-05	-5.59771	9.0596e-08	6.97117e-05	5.34464	Esophagus_Gastroesophageal_Junction	1.39301e-07	0.000142459	5.26617	2.70591e-07	0.000410565	5.14286	Adipose_Visceral_Omentum	9.79226e-08	0.000170937	-5.33054	2.03918e-07	0.000293051	-5.19573	NA	NA	NA	NA	NA	NA	1	1	1	0	3	-1.46621	5.30119	1.88626	-4.92593	-1.93988	4.97748	NA	NA	0.14259	1.1505e-07	0.0592603	8.39592e-07	0.0523937	6.44162e-07	NA	NA	0.673521	5.33478e-05	0.654155	0.00081983	0.603682	0.000556588	NA	NA
RMDN3	2.172e-08	1.36451e-05	-5.59771	9.0596e-08	6.97117e-05	5.34464	Esophagus_Gastroesophageal_Junction	1.39301e-07	0.000142459	5.26617	2.70591e-07	0.000410565	5.14286	Artery_Aorta	9.79226e-08	0.000136466	5.33054	2.03918e-07	0.000194672	5.19573	NA	NA	NA	NA	NA	NA	1	1	1	0	3	-1.46621	5.30119	1.88626	-4.92593	1.93988	-4.97748	NA	NA	0.14259	1.1505e-07	0.0592603	8.39592e-07	0.0523937	6.44162e-07	NA	NA	0.673521	5.33478e-05	0.654155	0.00081983	0.607726	0.000566184	NA	NA
RMDN3	2.172e-08	1.36451e-05	-5.59771	9.0596e-08	6.97117e-05	5.34464	Esophagus_Gastroesophageal_Junction	1.39301e-07	0.000142459	5.26617	2.70591e-07	0.000410565	5.14286	Artery_Coronary	9.79226e-08	0.000164515	5.33054	2.03918e-07	0.000295081	5.19573	NA	NA	NA	NA	NA	NA	1	1	1	0	3	-1.46621	5.30119	1.88626	-4.92593	1.93988	-4.97748	NA	NA	0.14259	1.1505e-07	0.0592603	8.39592e-07	0.0523937	6.44162e-07	NA	NA	0.673521	5.33478e-05	0.654155	0.00081983	0.59537	0.000578318	NA	NA
RMDN3	2.172e-08	1.36451e-05	-5.59771	9.0596e-08	6.97117e-05	5.34464	Esophagus_Gastroesophageal_Junction	1.39301e-07	0.000142459	5.26617	2.70591e-07	0.000410565	5.14286	Artery_Tibial	9.79226e-08	0.000106292	5.33054	2.03918e-07	0.000186033	5.19573	NA	NA	NA	NA	NA	NA	1	1	1	0	3	-1.46621	5.30119	1.88626	-4.92593	1.93988	-4.97748	NA	NA	0.14259	1.1505e-07	0.0592603	8.39592e-07	0.0523937	6.44162e-07	NA	NA	0.673521	5.33478e-05	0.654155	0.00081983	0.603886	0.00049539	NA	NA
RMDN3	2.172e-08	1.36451e-05	-5.59771	9.0596e-08	6.97117e-05	5.34464	Esophagus_Gastroesophageal_Junction	1.39301e-07	0.000142459	5.26617	2.70591e-07	0.000410565	5.14286	Brain_Amygdala	9.79226e-08	0.000102465	-5.33054	2.03918e-07	0.000253502	-5.19573	NA	NA	NA	NA	NA	NA	1	1	1	0	3	-1.46621	5.30119	1.88626	-4.92593	-1.93988	4.97748	NA	NA	0.14259	1.1505e-07	0.0592603	8.39592e-07	0.0523937	6.44162e-07	NA	NA	0.673521	5.33478e-05	0.654155	0.00081983	0.639205	0.000550842	NA	NA
RMDN3	2.172e-08	1.36451e-05	-5.59771	9.0596e-08	6.97117e-05	5.34464	Esophagus_Gastroesophageal_Junction	1.39301e-07	0.000142459	5.26617	2.70591e-07	0.000410565	5.14286	Brain_Cerebellar_Hemisphere	1.03218e-09	2.94022e-06	6.10435	4.16118e-08	6.59596e-05	5.48387	NA	NA	NA	NA	NA	NA	1	1	1	0	3	-1.46621	5.30119	1.88626	-4.92593	0.783333	-6.12541	NA	NA	0.14259	1.1505e-07	0.0592603	8.39592e-07	0.433432	9.04482e-10	NA	NA	0.673521	5.33478e-05	0.654155	0.00081983	0.895361	1.55419e-06	NA	NA
RMDN3	2.172e-08	1.36451e-05	-5.59771	9.0596e-08	6.97117e-05	5.34464	Esophagus_Gastroesophageal_Junction	1.39301e-07	0.000142459	5.26617	2.70591e-07	0.000410565	5.14286	Brain_Cortex	1.03218e-09	2.37694e-06	6.10435	4.16118e-08	7.61464e-05	5.48387	NA	NA	NA	NA	NA	NA	1	1	1	0	3	-1.46621	5.30119	1.88626	-4.92593	0.783333	-6.12541	NA	NA	0.14259	1.1505e-07	0.0592603	8.39592e-07	0.433432	9.04482e-10	NA	NA	0.673521	5.33478e-05	0.654155	0.00081983	0.898067	1.30295e-06	NA	NA
RMDN3	2.172e-08	1.36451e-05	-5.59771	9.0596e-08	6.97117e-05	5.34464	Esophagus_Gastroesophageal_Junction	1.39301e-07	0.000142459	5.26617	2.70591e-07	0.000410565	5.14286	Brain_Hypothalamus	9.79226e-08	0.000128741	-5.33054	2.03918e-07	0.00027635	-5.19573	NA	NA	NA	NA	NA	NA	1	1	1	0	3	-1.46621	5.30119	1.88626	-4.92593	-1.93988	4.97748	NA	NA	0.14259	1.1505e-07	0.0592603	8.39592e-07	0.0523937	6.44162e-07	NA	NA	0.673521	5.33478e-05	0.654155	0.00081983	0.631593	0.000569324	NA	NA
RMDN3	2.172e-08	1.36451e-05	-5.59771	9.0596e-08	6.97117e-05	5.34464	Esophagus_Gastroesophageal_Junction	1.39301e-07	0.000142459	5.26617	2.70591e-07	0.000410565	5.14286	Breast_Mammary_Tissue	9.79226e-08	0.00013299	5.33054	2.03918e-07	0.000259791	5.19573	NA	NA	NA	NA	NA	NA	1	1	1	0	3	-1.46621	5.30119	1.88626	-4.92593	1.93988	-4.97748	NA	NA	0.14259	1.1505e-07	0.0592603	8.39592e-07	0.0523937	6.44162e-07	NA	NA	0.673521	5.33478e-05	0.654155	0.00081983	0.604332	0.000564286	NA	NA
RMDN3	2.172e-08	1.36451e-05	-5.59771	9.0596e-08	6.97117e-05	5.34464	Esophagus_Gastroesophageal_Junction	1.39301e-07	0.000142459	5.26617	2.70591e-07	0.000410565	5.14286	Cells_Cultured_fibroblasts	9.79226e-08	0.000151986	5.33054	2.03918e-07	0.000247198	5.19573	NA	NA	NA	NA	NA	NA	1	1	1	0	3	-1.46621	5.30119	1.88626	-4.92593	1.93988	-4.97748	NA	NA	0.14259	1.1505e-07	0.0592603	8.39592e-07	0.0523937	6.44162e-07	NA	NA	0.673521	5.33478e-05	0.654155	0.00081983	0.596712	0.00065872	NA	NA
RMDN3	2.172e-08	1.36451e-05	-5.59771	9.0596e-08	6.97117e-05	5.34464	Esophagus_Gastroesophageal_Junction	1.39301e-07	0.000142459	5.26617	2.70591e-07	0.000410565	5.14286	Cells_EBV-transformed_lymphocytes	9.79226e-08	0.000124051	-5.33054	2.03918e-07	0.00018907	-5.19573	NA	NA	NA	NA	NA	NA	1	1	1	0	3	-1.46621	5.30119	1.88626	-4.92593	-1.93988	4.97748	NA	NA	0.14259	1.1505e-07	0.0592603	8.39592e-07	0.0523937	6.44162e-07	NA	NA	0.673521	5.33478e-05	0.654155	0.00081983	0.610651	0.000529101	NA	NA
RMDN3	2.172e-08	1.36451e-05	-5.59771	9.0596e-08	6.97117e-05	5.34464	Esophagus_Gastroesophageal_Junction	1.39301e-07	0.000142459	5.26617	2.70591e-07	0.000410565	5.14286	Colon_Sigmoid	9.79226e-08	0.000114632	-5.33054	2.03918e-07	0.000232307	-5.19573	NA	NA	NA	NA	NA	NA	1	1	1	0	3	-1.46621	5.30119	1.88626	-4.92593	-1.93988	4.97748	NA	NA	0.14259	1.1505e-07	0.0592603	8.39592e-07	0.0523937	6.44162e-07	NA	NA	0.673521	5.33478e-05	0.654155	0.00081983	0.615714	0.000499811	NA	NA
RMDN3	2.172e-08	1.36451e-05	-5.59771	9.0596e-08	6.97117e-05	5.34464	Esophagus_Gastroesophageal_Junction	1.39301e-07	0.000142459	5.26617	2.70591e-07	0.000410565	5.14286	Colon_Transverse	9.79226e-08	0.000145086	5.33054	2.03918e-07	0.000239273	5.19573	NA	NA	NA	NA	NA	NA	1	1	1	0	3	-1.46621	5.30119	1.88626	-4.92593	1.93988	-4.97748	NA	NA	0.14259	1.1505e-07	0.0592603	8.39592e-07	0.0523937	6.44162e-07	NA	NA	0.673521	5.33478e-05	0.654155	0.00081983	0.613168	0.0006424	NA	NA
RMDN3	2.172e-08	1.36451e-05	-5.59771	9.0596e-08	6.97117e-05	5.34464	Esophagus_Gastroesophageal_Junction	1.39301e-07	0.000142459	5.26617	2.70591e-07	0.000410565	5.14286	Esophagus_Gastroesophageal_Junction	9.79226e-08	0.000132326	5.33054	2.03918e-07	0.000204268	5.19573	NA	NA	NA	NA	NA	NA	1	1	1	0	3	-1.46621	5.30119	1.88626	-4.92593	1.93988	-4.97748	NA	NA	0.14259	1.1505e-07	0.0592603	8.39592e-07	0.0523937	6.44162e-07	NA	NA	0.673521	5.33478e-05	0.654155	0.00081983	0.613447	0.000620917	NA	NA
RMDN3	2.172e-08	1.36451e-05	-5.59771	9.0596e-08	6.97117e-05	5.34464	Esophagus_Gastroesophageal_Junction	1.39301e-07	0.000142459	5.26617	2.70591e-07	0.000410565	5.14286	Esophagus_Mucosa	9.79226e-08	0.000205323	5.33054	2.03918e-07	0.00025812	5.19573	NA	NA	NA	NA	NA	NA	1	1	1	0	3	-1.46621	5.30119	1.88626	-4.92593	1.93988	-4.97748	NA	NA	0.14259	1.1505e-07	0.0592603	8.39592e-07	0.0523937	6.44162e-07	NA	NA	0.673521	5.33478e-05	0.654155	0.00081983	0.611164	0.000492864	NA	NA
RMDN3	2.172e-08	1.36451e-05	-5.59771	9.0596e-08	6.97117e-05	5.34464	Esophagus_Gastroesophageal_Junction	1.39301e-07	0.000142459	5.26617	2.70591e-07	0.000410565	5.14286	Esophagus_Muscularis	9.79226e-08	0.000149593	5.33054	2.03918e-07	0.000226292	5.19573	NA	NA	NA	NA	NA	NA	1	1	1	0	3	-1.46621	5.30119	1.88626	-4.92593	1.93988	-4.97748	NA	NA	0.14259	1.1505e-07	0.0592603	8.39592e-07	0.0523937	6.44162e-07	NA	NA	0.673521	5.33478e-05	0.654155	0.00081983	0.607136	0.00059687	NA	NA
RMDN3	2.172e-08	1.36451e-05	-5.59771	9.0596e-08	6.97117e-05	5.34464	Esophagus_Gastroesophageal_Junction	1.39301e-07	0.000142459	5.26617	2.70591e-07	0.000410565	5.14286	Heart_Atrial_Appendage	1.03218e-09	2.69494e-06	6.10435	4.16118e-08	8.5925e-05	5.48387	NA	NA	NA	NA	NA	NA	1	1	1	0	3	-1.46621	5.30119	1.88626	-4.92593	0.783333	-6.12541	NA	NA	0.14259	1.1505e-07	0.0592603	8.39592e-07	0.433432	9.04482e-10	NA	NA	0.673521	5.33478e-05	0.654155	0.00081983	0.899698	1.28923e-06	NA	NA
RMDN3	2.172e-08	1.36451e-05	-5.59771	9.0596e-08	6.97117e-05	5.34464	Esophagus_Gastroesophageal_Junction	1.39301e-07	0.000142459	5.26617	2.70591e-07	0.000410565	5.14286	Heart_Left_Ventricle	9.79226e-08	0.000125569	-5.33054	2.03918e-07	0.000406736	-5.19573	NA	NA	NA	NA	NA	NA	1	1	1	0	3	-1.46621	5.30119	1.88626	-4.92593	-1.93988	4.97748	NA	NA	0.14259	1.1505e-07	0.0592603	8.39592e-07	0.0523937	6.44162e-07	NA	NA	0.673521	5.33478e-05	0.654155	0.00081983	0.608213	0.000483484	NA	NA
RMDN3	2.172e-08	1.36451e-05	-5.59771	9.0596e-08	6.97117e-05	5.34464	Esophagus_Gastroesophageal_Junction	1.39301e-07	0.000142459	5.26617	2.70591e-07	0.000410565	5.14286	Lung	9.79226e-08	0.000182033	5.33054	2.03918e-07	0.000271132	5.19573	NA	NA	NA	NA	NA	NA	1	1	1	0	3	-1.46621	5.30119	1.88626	-4.92593	1.93988	-4.97748	NA	NA	0.14259	1.1505e-07	0.0592603	8.39592e-07	0.0523937	6.44162e-07	NA	NA	0.673521	5.33478e-05	0.654155	0.00081983	0.584785	0.000578253	NA	NA
RMDN3	2.172e-08	1.36451e-05	-5.59771	9.0596e-08	6.97117e-05	5.34464	Esophagus_Gastroesophageal_Junction	1.39301e-07	0.000142459	5.26617	2.70591e-07	0.000410565	5.14286	Minor_Salivary_Gland	9.79226e-08	0.000136956	5.33054	2.03918e-07	0.000183395	5.19573	NA	NA	NA	NA	NA	NA	1	1	1	0	3	-1.46621	5.30119	1.88626	-4.92593	1.93988	-4.97748	NA	NA	0.14259	1.1505e-07	0.0592603	8.39592e-07	0.0523937	6.44162e-07	NA	NA	0.673521	5.33478e-05	0.654155	0.00081983	0.597009	0.00054922	NA	NA
RMDN3	2.172e-08	1.36451e-05	-5.59771	9.0596e-08	6.97117e-05	5.34464	Esophagus_Gastroesophageal_Junction	1.39301e-07	0.000142459	5.26617	2.70591e-07	0.000410565	5.14286	Muscle_Skeletal	3.81678e-06	0.00404404	4.62112	4.16118e-08	6.56308e-05	5.48387	NA	NA	NA	NA	NA	NA	1	1	1	0	3	-1.46621	5.30119	1.88626	-4.92593	1.05295	-4.50301	NA	NA	0.14259	1.1505e-07	0.0592603	8.39592e-07	0.292365	6.69968e-06	NA	NA	0.673521	5.33478e-05	0.654155	0.00081983	0.846854	0.00506688	NA	NA
RMDN3	2.172e-08	1.36451e-05	-5.59771	9.0596e-08	6.97117e-05	5.34464	Esophagus_Gastroesophageal_Junction	1.39301e-07	0.000142459	5.26617	2.70591e-07	0.000410565	5.14286	Nerve_Tibial	9.79226e-08	0.000137348	-5.33054	2.03918e-07	0.000248263	-5.19573	NA	NA	NA	NA	NA	NA	1	1	1	0	3	-1.46621	5.30119	1.88626	-4.92593	-1.93988	4.97748	NA	NA	0.14259	1.1505e-07	0.0592603	8.39592e-07	0.0523937	6.44162e-07	NA	NA	0.673521	5.33478e-05	0.654155	0.00081983	0.603281	0.000642907	NA	NA
RMDN3	2.172e-08	1.36451e-05	-5.59771	9.0596e-08	6.97117e-05	5.34464	Esophagus_Gastroesophageal_Junction	1.39301e-07	0.000142459	5.26617	2.70591e-07	0.000410565	5.14286	Ovary	9.79226e-08	0.000129919	5.33054	2.03918e-07	0.000223364	5.19573	NA	NA	NA	NA	NA	NA	1	1	1	0	3	-1.46621	5.30119	1.88626	-4.92593	1.93988	-4.97748	NA	NA	0.14259	1.1505e-07	0.0592603	8.39592e-07	0.0523937	6.44162e-07	NA	NA	0.673521	5.33478e-05	0.654155	0.00081983	0.608535	0.000630502	NA	NA
RMDN3	2.172e-08	1.36451e-05	-5.59771	9.0596e-08	6.97117e-05	5.34464	Esophagus_Gastroesophageal_Junction	1.39301e-07	0.000142459	5.26617	2.70591e-07	0.000410565	5.14286	Pancreas	9.79226e-08	0.000112177	5.33054	2.03918e-07	0.00018405	5.19573	NA	NA	NA	NA	NA	NA	1	1	1	0	3	-1.46621	5.30119	1.88626	-4.92593	1.93988	-4.97748	NA	NA	0.14259	1.1505e-07	0.0592603	8.39592e-07	0.0523937	6.44162e-07	NA	NA	0.673521	5.33478e-05	0.654155	0.00081983	0.603246	0.000557222	NA	NA
RMDN3	2.172e-08	1.36451e-05	-5.59771	9.0596e-08	6.97117e-05	5.34464	Esophagus_Gastroesophageal_Junction	1.39301e-07	0.000142459	5.26617	2.70591e-07	0.000410565	5.14286	Pituitary	9.79226e-08	0.000121315	5.33054	2.03918e-07	0.000235403	5.19573	NA	NA	NA	NA	NA	NA	1	1	1	0	3	-1.46621	5.30119	1.88626	-4.92593	1.93988	-4.97748	NA	NA	0.14259	1.1505e-07	0.0592603	8.39592e-07	0.0523937	6.44162e-07	NA	NA	0.673521	5.33478e-05	0.654155	0.00081983	0.620088	0.000500242	NA	NA
RMDN3	2.172e-08	1.36451e-05	-5.59771	9.0596e-08	6.97117e-05	5.34464	Esophagus_Gastroesophageal_Junction	1.39301e-07	0.000142459	5.26617	2.70591e-07	0.000410565	5.14286	Prostate	9.79226e-08	0.000139591	5.33054	2.03918e-07	0.000238116	5.19573	NA	NA	NA	NA	NA	NA	1	1	1	0	3	-1.46621	5.30119	1.88626	-4.92593	1.93988	-4.97748	NA	NA	0.14259	1.1505e-07	0.0592603	8.39592e-07	0.0523937	6.44162e-07	NA	NA	0.673521	5.33478e-05	0.654155	0.00081983	0.613125	0.000550646	NA	NA
RMDN3	2.172e-08	1.36451e-05	-5.59771	9.0596e-08	6.97117e-05	5.34464	Esophagus_Gastroesophageal_Junction	1.39301e-07	0.000142459	5.26617	2.70591e-07	0.000410565	5.14286	Skin_Sun_Exposed_Lower_leg	9.79226e-08	0.000194474	5.33054	2.03918e-07	0.000409493	5.19573	NA	NA	NA	NA	NA	NA	1	1	1	0	3	-1.46621	5.30119	1.88626	-4.92593	1.93988	-4.97748	NA	NA	0.14259	1.1505e-07	0.0592603	8.39592e-07	0.0523937	6.44162e-07	NA	NA	0.673521	5.33478e-05	0.654155	0.00081983	0.618283	0.000553476	NA	NA
RMDN3	2.172e-08	1.36451e-05	-5.59771	9.0596e-08	6.97117e-05	5.34464	Esophagus_Gastroesophageal_Junction	1.39301e-07	0.000142459	5.26617	2.70591e-07	0.000410565	5.14286	Small_Intestine_Terminal_Ileum	9.79226e-08	0.000158073	-5.33054	2.03918e-07	0.000282534	-5.19573	NA	NA	NA	NA	NA	NA	1	1	1	0	3	-1.46621	5.30119	1.88626	-4.92593	-1.93988	4.97748	NA	NA	0.14259	1.1505e-07	0.0592603	8.39592e-07	0.0523937	6.44162e-07	NA	NA	0.673521	5.33478e-05	0.654155	0.00081983	0.61954	0.000664796	NA	NA
RMDN3	2.172e-08	1.36451e-05	-5.59771	9.0596e-08	6.97117e-05	5.34464	Esophagus_Gastroesophageal_Junction	1.39301e-07	0.000142459	5.26617	2.70591e-07	0.000410565	5.14286	Spleen	9.79226e-08	0.000139317	-5.33054	2.03918e-07	0.00021867	-5.19573	NA	NA	NA	NA	NA	NA	1	1	1	0	3	-1.46621	5.30119	1.88626	-4.92593	-1.93988	4.97748	NA	NA	0.14259	1.1505e-07	0.0592603	8.39592e-07	0.0523937	6.44162e-07	NA	NA	0.673521	5.33478e-05	0.654155	0.00081983	0.608149	0.000584452	NA	NA
RMDN3	2.172e-08	1.36451e-05	-5.59771	9.0596e-08	6.97117e-05	5.34464	Esophagus_Gastroesophageal_Junction	1.39301e-07	0.000142459	5.26617	2.70591e-07	0.000410565	5.14286	Stomach	9.79226e-08	0.000154794	5.33054	2.03918e-07	0.000192271	5.19573	NA	NA	NA	NA	NA	NA	1	1	1	0	3	-1.46621	5.30119	1.88626	-4.92593	1.93988	-4.97748	NA	NA	0.14259	1.1505e-07	0.0592603	8.39592e-07	0.0523937	6.44162e-07	NA	NA	0.673521	5.33478e-05	0.654155	0.00081983	0.620616	0.000546047	NA	NA
RMDN3	2.172e-08	1.36451e-05	-5.59771	9.0596e-08	6.97117e-05	5.34464	Esophagus_Gastroesophageal_Junction	1.39301e-07	0.000142459	5.26617	2.70591e-07	0.000410565	5.14286	Testis	9.79226e-08	0.000214145	5.33054	2.03918e-07	0.000320254	5.19573	NA	NA	NA	NA	NA	NA	1	1	1	0	3	-1.46621	5.30119	1.88626	-4.92593	1.93988	-4.97748	NA	NA	0.14259	1.1505e-07	0.0592603	8.39592e-07	0.0523937	6.44162e-07	NA	NA	0.673521	5.33478e-05	0.654155	0.00081983	0.626946	0.00096609	NA	NA
RMDN3	2.172e-08	1.36451e-05	-5.59771	9.0596e-08	6.97117e-05	5.34464	Esophagus_Gastroesophageal_Junction	1.39301e-07	0.000142459	5.26617	2.70591e-07	0.000410565	5.14286	Thyroid	9.79226e-08	0.000126348	5.33054	2.03918e-07	0.000213006	5.19573	NA	NA	NA	NA	NA	NA	1	1	1	0	3	-1.46621	5.30119	1.88626	-4.92593	1.93988	-4.97748	NA	NA	0.14259	1.1505e-07	0.0592603	8.39592e-07	0.0523937	6.44162e-07	NA	NA	0.673521	5.33478e-05	0.654155	0.00081983	0.60413	0.000505238	NA	NA
RMDN3	2.172e-08	1.36451e-05	-5.59771	9.0596e-08	6.97117e-05	5.34464	Esophagus_Gastroesophageal_Junction	1.39301e-07	0.000142459	5.26617	2.70591e-07	0.000410565	5.14286	Uterus	9.79226e-08	0.000119755	-5.33054	2.03918e-07	0.000191312	-5.19573	NA	NA	NA	NA	NA	NA	1	1	1	0	3	-1.46621	5.30119	1.88626	-4.92593	-1.93988	4.97748	NA	NA	0.14259	1.1505e-07	0.0592603	8.39592e-07	0.0523937	6.44162e-07	NA	NA	0.673521	5.33478e-05	0.654155	0.00081983	0.611798	0.000477339	NA	NA
RMDN3	2.172e-08	1.36451e-05	-5.59771	9.0596e-08	6.97117e-05	5.34464	Esophagus_Gastroesophageal_Junction	1.39301e-07	0.000142459	5.26617	2.70591e-07	0.000410565	5.14286	smultixcan	1.89789e-09	3.80739e-06	3.94476	4.16118e-08	6.90756e-05	5.48387	NA	NA	NA	NA	NA	NA	1	1	1	0	3	-1.46621	5.30119	1.88626	-4.92593	0.935559	-3.83324	NA	NA	0.14259	1.1505e-07	0.0592603	8.39592e-07	0.553914	9.33652e-10	NA	NA	0.673521	5.33478e-05	0.654155	0.00081983	0.926396	1.4083e-06	NA	NA
RMDN3	2.172e-08	1.36451e-05	-5.59771	9.0596e-08	6.97117e-05	5.34464	Esophagus_Mucosa	2.56001e-10	1.22501e-06	6.32332	2.76731e-08	0.000153862	5.55556	Adipose_Subcutaneous	9.79226e-08	0.000176879	5.33054	2.03918e-07	0.000379772	5.19573	NA	NA	NA	NA	NA	NA	1	1	1	0	3	-1.46621	5.30119	0.383887	-6.45736	1.93988	-4.97748	NA	NA	0.14259	1.1505e-07	0.701062	1.06548e-10	0.0523937	6.44162e-07	NA	NA	0.673521	5.33478e-05	0.971093	3.48626e-07	0.605143	0.000522723	NA	NA
RMDN3	2.172e-08	1.36451e-05	-5.59771	9.0596e-08	6.97117e-05	5.34464	Esophagus_Mucosa	2.56001e-10	1.22501e-06	6.32332	2.76731e-08	0.000153862	5.55556	Adipose_Visceral_Omentum	9.79226e-08	0.000170937	-5.33054	2.03918e-07	0.000293051	-5.19573	NA	NA	NA	NA	NA	NA	1	1	1	0	3	-1.46621	5.30119	0.383887	-6.45736	-1.93988	4.97748	NA	NA	0.14259	1.1505e-07	0.701062	1.06548e-10	0.0523937	6.44162e-07	NA	NA	0.673521	5.33478e-05	0.971093	3.48626e-07	0.603682	0.000556588	NA	NA
RMDN3	2.172e-08	1.36451e-05	-5.59771	9.0596e-08	6.97117e-05	5.34464	Esophagus_Mucosa	2.56001e-10	1.22501e-06	6.32332	2.76731e-08	0.000153862	5.55556	Artery_Aorta	9.79226e-08	0.000136466	5.33054	2.03918e-07	0.000194672	5.19573	NA	NA	NA	NA	NA	NA	1	1	1	0	3	-1.46621	5.30119	0.383887	-6.45736	1.93988	-4.97748	NA	NA	0.14259	1.1505e-07	0.701062	1.06548e-10	0.0523937	6.44162e-07	NA	NA	0.673521	5.33478e-05	0.971093	3.48626e-07	0.607726	0.000566184	NA	NA
RMDN3	2.172e-08	1.36451e-05	-5.59771	9.0596e-08	6.97117e-05	5.34464	Esophagus_Mucosa	2.56001e-10	1.22501e-06	6.32332	2.76731e-08	0.000153862	5.55556	Artery_Coronary	9.79226e-08	0.000164515	5.33054	2.03918e-07	0.000295081	5.19573	NA	NA	NA	NA	NA	NA	1	1	1	0	3	-1.46621	5.30119	0.383887	-6.45736	1.93988	-4.97748	NA	NA	0.14259	1.1505e-07	0.701062	1.06548e-10	0.0523937	6.44162e-07	NA	NA	0.673521	5.33478e-05	0.971093	3.48626e-07	0.59537	0.000578318	NA	NA
RMDN3	2.172e-08	1.36451e-05	-5.59771	9.0596e-08	6.97117e-05	5.34464	Esophagus_Mucosa	2.56001e-10	1.22501e-06	6.32332	2.76731e-08	0.000153862	5.55556	Artery_Tibial	9.79226e-08	0.000106292	5.33054	2.03918e-07	0.000186033	5.19573	NA	NA	NA	NA	NA	NA	1	1	1	0	3	-1.46621	5.30119	0.383887	-6.45736	1.93988	-4.97748	NA	NA	0.14259	1.1505e-07	0.701062	1.06548e-10	0.0523937	6.44162e-07	NA	NA	0.673521	5.33478e-05	0.971093	3.48626e-07	0.603886	0.00049539	NA	NA
RMDN3	2.172e-08	1.36451e-05	-5.59771	9.0596e-08	6.97117e-05	5.34464	Esophagus_Mucosa	2.56001e-10	1.22501e-06	6.32332	2.76731e-08	0.000153862	5.55556	Brain_Amygdala	9.79226e-08	0.000102465	-5.33054	2.03918e-07	0.000253502	-5.19573	NA	NA	NA	NA	NA	NA	1	1	1	0	3	-1.46621	5.30119	0.383887	-6.45736	-1.93988	4.97748	NA	NA	0.14259	1.1505e-07	0.701062	1.06548e-10	0.0523937	6.44162e-07	NA	NA	0.673521	5.33478e-05	0.971093	3.48626e-07	0.639205	0.000550842	NA	NA
RMDN3	2.172e-08	1.36451e-05	-5.59771	9.0596e-08	6.97117e-05	5.34464	Esophagus_Mucosa	2.56001e-10	1.22501e-06	6.32332	2.76731e-08	0.000153862	5.55556	Brain_Cerebellar_Hemisphere	1.03218e-09	2.94022e-06	6.10435	4.16118e-08	6.59596e-05	5.48387	NA	NA	NA	NA	NA	NA	1	1	1	0	3	-1.46621	5.30119	0.383887	-6.45736	0.783333	-6.12541	NA	NA	0.14259	1.1505e-07	0.701062	1.06548e-10	0.433432	9.04482e-10	NA	NA	0.673521	5.33478e-05	0.971093	3.48626e-07	0.895361	1.55419e-06	NA	NA
RMDN3	2.172e-08	1.36451e-05	-5.59771	9.0596e-08	6.97117e-05	5.34464	Esophagus_Mucosa	2.56001e-10	1.22501e-06	6.32332	2.76731e-08	0.000153862	5.55556	Brain_Cortex	1.03218e-09	2.37694e-06	6.10435	4.16118e-08	7.61464e-05	5.48387	NA	NA	NA	NA	NA	NA	1	1	1	0	3	-1.46621	5.30119	0.383887	-6.45736	0.783333	-6.12541	NA	NA	0.14259	1.1505e-07	0.701062	1.06548e-10	0.433432	9.04482e-10	NA	NA	0.673521	5.33478e-05	0.971093	3.48626e-07	0.898067	1.30295e-06	NA	NA
RMDN3	2.172e-08	1.36451e-05	-5.59771	9.0596e-08	6.97117e-05	5.34464	Esophagus_Mucosa	2.56001e-10	1.22501e-06	6.32332	2.76731e-08	0.000153862	5.55556	Brain_Hypothalamus	9.79226e-08	0.000128741	-5.33054	2.03918e-07	0.00027635	-5.19573	NA	NA	NA	NA	NA	NA	1	1	1	0	3	-1.46621	5.30119	0.383887	-6.45736	-1.93988	4.97748	NA	NA	0.14259	1.1505e-07	0.701062	1.06548e-10	0.0523937	6.44162e-07	NA	NA	0.673521	5.33478e-05	0.971093	3.48626e-07	0.631593	0.000569324	NA	NA
RMDN3	2.172e-08	1.36451e-05	-5.59771	9.0596e-08	6.97117e-05	5.34464	Esophagus_Mucosa	2.56001e-10	1.22501e-06	6.32332	2.76731e-08	0.000153862	5.55556	Breast_Mammary_Tissue	9.79226e-08	0.00013299	5.33054	2.03918e-07	0.000259791	5.19573	NA	NA	NA	NA	NA	NA	1	1	1	0	3	-1.46621	5.30119	0.383887	-6.45736	1.93988	-4.97748	NA	NA	0.14259	1.1505e-07	0.701062	1.06548e-10	0.0523937	6.44162e-07	NA	NA	0.673521	5.33478e-05	0.971093	3.48626e-07	0.604332	0.000564286	NA	NA
RMDN3	2.172e-08	1.36451e-05	-5.59771	9.0596e-08	6.97117e-05	5.34464	Esophagus_Mucosa	2.56001e-10	1.22501e-06	6.32332	2.76731e-08	0.000153862	5.55556	Cells_Cultured_fibroblasts	9.79226e-08	0.000151986	5.33054	2.03918e-07	0.000247198	5.19573	NA	NA	NA	NA	NA	NA	1	1	1	0	3	-1.46621	5.30119	0.383887	-6.45736	1.93988	-4.97748	NA	NA	0.14259	1.1505e-07	0.701062	1.06548e-10	0.0523937	6.44162e-07	NA	NA	0.673521	5.33478e-05	0.971093	3.48626e-07	0.596712	0.00065872	NA	NA
RMDN3	2.172e-08	1.36451e-05	-5.59771	9.0596e-08	6.97117e-05	5.34464	Esophagus_Mucosa	2.56001e-10	1.22501e-06	6.32332	2.76731e-08	0.000153862	5.55556	Cells_EBV-transformed_lymphocytes	9.79226e-08	0.000124051	-5.33054	2.03918e-07	0.00018907	-5.19573	NA	NA	NA	NA	NA	NA	1	1	1	0	3	-1.46621	5.30119	0.383887	-6.45736	-1.93988	4.97748	NA	NA	0.14259	1.1505e-07	0.701062	1.06548e-10	0.0523937	6.44162e-07	NA	NA	0.673521	5.33478e-05	0.971093	3.48626e-07	0.610651	0.000529101	NA	NA
RMDN3	2.172e-08	1.36451e-05	-5.59771	9.0596e-08	6.97117e-05	5.34464	Esophagus_Mucosa	2.56001e-10	1.22501e-06	6.32332	2.76731e-08	0.000153862	5.55556	Colon_Sigmoid	9.79226e-08	0.000114632	-5.33054	2.03918e-07	0.000232307	-5.19573	NA	NA	NA	NA	NA	NA	1	1	1	0	3	-1.46621	5.30119	0.383887	-6.45736	-1.93988	4.97748	NA	NA	0.14259	1.1505e-07	0.701062	1.06548e-10	0.0523937	6.44162e-07	NA	NA	0.673521	5.33478e-05	0.971093	3.48626e-07	0.615714	0.000499811	NA	NA
RMDN3	2.172e-08	1.36451e-05	-5.59771	9.0596e-08	6.97117e-05	5.34464	Esophagus_Mucosa	2.56001e-10	1.22501e-06	6.32332	2.76731e-08	0.000153862	5.55556	Colon_Transverse	9.79226e-08	0.000145086	5.33054	2.03918e-07	0.000239273	5.19573	NA	NA	NA	NA	NA	NA	1	1	1	0	3	-1.46621	5.30119	0.383887	-6.45736	1.93988	-4.97748	NA	NA	0.14259	1.1505e-07	0.701062	1.06548e-10	0.0523937	6.44162e-07	NA	NA	0.673521	5.33478e-05	0.971093	3.48626e-07	0.613168	0.0006424	NA	NA
RMDN3	2.172e-08	1.36451e-05	-5.59771	9.0596e-08	6.97117e-05	5.34464	Esophagus_Mucosa	2.56001e-10	1.22501e-06	6.32332	2.76731e-08	0.000153862	5.55556	Esophagus_Gastroesophageal_Junction	9.79226e-08	0.000132326	5.33054	2.03918e-07	0.000204268	5.19573	NA	NA	NA	NA	NA	NA	1	1	1	0	3	-1.46621	5.30119	0.383887	-6.45736	1.93988	-4.97748	NA	NA	0.14259	1.1505e-07	0.701062	1.06548e-10	0.0523937	6.44162e-07	NA	NA	0.673521	5.33478e-05	0.971093	3.48626e-07	0.613447	0.000620917	NA	NA
RMDN3	2.172e-08	1.36451e-05	-5.59771	9.0596e-08	6.97117e-05	5.34464	Esophagus_Mucosa	2.56001e-10	1.22501e-06	6.32332	2.76731e-08	0.000153862	5.55556	Esophagus_Mucosa	9.79226e-08	0.000205323	5.33054	2.03918e-07	0.00025812	5.19573	NA	NA	NA	NA	NA	NA	1	1	1	0	3	-1.46621	5.30119	0.383887	-6.45736	1.93988	-4.97748	NA	NA	0.14259	1.1505e-07	0.701062	1.06548e-10	0.0523937	6.44162e-07	NA	NA	0.673521	5.33478e-05	0.971093	3.48626e-07	0.611164	0.000492864	NA	NA
RMDN3	2.172e-08	1.36451e-05	-5.59771	9.0596e-08	6.97117e-05	5.34464	Esophagus_Mucosa	2.56001e-10	1.22501e-06	6.32332	2.76731e-08	0.000153862	5.55556	Esophagus_Muscularis	9.79226e-08	0.000149593	5.33054	2.03918e-07	0.000226292	5.19573	NA	NA	NA	NA	NA	NA	1	1	1	0	3	-1.46621	5.30119	0.383887	-6.45736	1.93988	-4.97748	NA	NA	0.14259	1.1505e-07	0.701062	1.06548e-10	0.0523937	6.44162e-07	NA	NA	0.673521	5.33478e-05	0.971093	3.48626e-07	0.607136	0.00059687	NA	NA
RMDN3	2.172e-08	1.36451e-05	-5.59771	9.0596e-08	6.97117e-05	5.34464	Esophagus_Mucosa	2.56001e-10	1.22501e-06	6.32332	2.76731e-08	0.000153862	5.55556	Heart_Atrial_Appendage	1.03218e-09	2.69494e-06	6.10435	4.16118e-08	8.5925e-05	5.48387	NA	NA	NA	NA	NA	NA	1	1	1	0	3	-1.46621	5.30119	0.383887	-6.45736	0.783333	-6.12541	NA	NA	0.14259	1.1505e-07	0.701062	1.06548e-10	0.433432	9.04482e-10	NA	NA	0.673521	5.33478e-05	0.971093	3.48626e-07	0.899698	1.28923e-06	NA	NA
RMDN3	2.172e-08	1.36451e-05	-5.59771	9.0596e-08	6.97117e-05	5.34464	Esophagus_Mucosa	2.56001e-10	1.22501e-06	6.32332	2.76731e-08	0.000153862	5.55556	Heart_Left_Ventricle	9.79226e-08	0.000125569	-5.33054	2.03918e-07	0.000406736	-5.19573	NA	NA	NA	NA	NA	NA	1	1	1	0	3	-1.46621	5.30119	0.383887	-6.45736	-1.93988	4.97748	NA	NA	0.14259	1.1505e-07	0.701062	1.06548e-10	0.0523937	6.44162e-07	NA	NA	0.673521	5.33478e-05	0.971093	3.48626e-07	0.608213	0.000483484	NA	NA
RMDN3	2.172e-08	1.36451e-05	-5.59771	9.0596e-08	6.97117e-05	5.34464	Esophagus_Mucosa	2.56001e-10	1.22501e-06	6.32332	2.76731e-08	0.000153862	5.55556	Lung	9.79226e-08	0.000182033	5.33054	2.03918e-07	0.000271132	5.19573	NA	NA	NA	NA	NA	NA	1	1	1	0	3	-1.46621	5.30119	0.383887	-6.45736	1.93988	-4.97748	NA	NA	0.14259	1.1505e-07	0.701062	1.06548e-10	0.0523937	6.44162e-07	NA	NA	0.673521	5.33478e-05	0.971093	3.48626e-07	0.584785	0.000578253	NA	NA
RMDN3	2.172e-08	1.36451e-05	-5.59771	9.0596e-08	6.97117e-05	5.34464	Esophagus_Mucosa	2.56001e-10	1.22501e-06	6.32332	2.76731e-08	0.000153862	5.55556	Minor_Salivary_Gland	9.79226e-08	0.000136956	5.33054	2.03918e-07	0.000183395	5.19573	NA	NA	NA	NA	NA	NA	1	1	1	0	3	-1.46621	5.30119	0.383887	-6.45736	1.93988	-4.97748	NA	NA	0.14259	1.1505e-07	0.701062	1.06548e-10	0.0523937	6.44162e-07	NA	NA	0.673521	5.33478e-05	0.971093	3.48626e-07	0.597009	0.00054922	NA	NA
RMDN3	2.172e-08	1.36451e-05	-5.59771	9.0596e-08	6.97117e-05	5.34464	Esophagus_Mucosa	2.56001e-10	1.22501e-06	6.32332	2.76731e-08	0.000153862	5.55556	Muscle_Skeletal	3.81678e-06	0.00404404	4.62112	4.16118e-08	6.56308e-05	5.48387	NA	NA	NA	NA	NA	NA	1	1	1	0	3	-1.46621	5.30119	0.383887	-6.45736	1.05295	-4.50301	NA	NA	0.14259	1.1505e-07	0.701062	1.06548e-10	0.292365	6.69968e-06	NA	NA	0.673521	5.33478e-05	0.971093	3.48626e-07	0.846854	0.00506688	NA	NA
RMDN3	2.172e-08	1.36451e-05	-5.59771	9.0596e-08	6.97117e-05	5.34464	Esophagus_Mucosa	2.56001e-10	1.22501e-06	6.32332	2.76731e-08	0.000153862	5.55556	Nerve_Tibial	9.79226e-08	0.000137348	-5.33054	2.03918e-07	0.000248263	-5.19573	NA	NA	NA	NA	NA	NA	1	1	1	0	3	-1.46621	5.30119	0.383887	-6.45736	-1.93988	4.97748	NA	NA	0.14259	1.1505e-07	0.701062	1.06548e-10	0.0523937	6.44162e-07	NA	NA	0.673521	5.33478e-05	0.971093	3.48626e-07	0.603281	0.000642907	NA	NA
RMDN3	2.172e-08	1.36451e-05	-5.59771	9.0596e-08	6.97117e-05	5.34464	Esophagus_Mucosa	2.56001e-10	1.22501e-06	6.32332	2.76731e-08	0.000153862	5.55556	Ovary	9.79226e-08	0.000129919	5.33054	2.03918e-07	0.000223364	5.19573	NA	NA	NA	NA	NA	NA	1	1	1	0	3	-1.46621	5.30119	0.383887	-6.45736	1.93988	-4.97748	NA	NA	0.14259	1.1505e-07	0.701062	1.06548e-10	0.0523937	6.44162e-07	NA	NA	0.673521	5.33478e-05	0.971093	3.48626e-07	0.608535	0.000630502	NA	NA
RMDN3	2.172e-08	1.36451e-05	-5.59771	9.0596e-08	6.97117e-05	5.34464	Esophagus_Mucosa	2.56001e-10	1.22501e-06	6.32332	2.76731e-08	0.000153862	5.55556	Pancreas	9.79226e-08	0.000112177	5.33054	2.03918e-07	0.00018405	5.19573	NA	NA	NA	NA	NA	NA	1	1	1	0	3	-1.46621	5.30119	0.383887	-6.45736	1.93988	-4.97748	NA	NA	0.14259	1.1505e-07	0.701062	1.06548e-10	0.0523937	6.44162e-07	NA	NA	0.673521	5.33478e-05	0.971093	3.48626e-07	0.603246	0.000557222	NA	NA
RMDN3	2.172e-08	1.36451e-05	-5.59771	9.0596e-08	6.97117e-05	5.34464	Esophagus_Mucosa	2.56001e-10	1.22501e-06	6.32332	2.76731e-08	0.000153862	5.55556	Pituitary	9.79226e-08	0.000121315	5.33054	2.03918e-07	0.000235403	5.19573	NA	NA	NA	NA	NA	NA	1	1	1	0	3	-1.46621	5.30119	0.383887	-6.45736	1.93988	-4.97748	NA	NA	0.14259	1.1505e-07	0.701062	1.06548e-10	0.0523937	6.44162e-07	NA	NA	0.673521	5.33478e-05	0.971093	3.48626e-07	0.620088	0.000500242	NA	NA
RMDN3	2.172e-08	1.36451e-05	-5.59771	9.0596e-08	6.97117e-05	5.34464	Esophagus_Mucosa	2.56001e-10	1.22501e-06	6.32332	2.76731e-08	0.000153862	5.55556	Prostate	9.79226e-08	0.000139591	5.33054	2.03918e-07	0.000238116	5.19573	NA	NA	NA	NA	NA	NA	1	1	1	0	3	-1.46621	5.30119	0.383887	-6.45736	1.93988	-4.97748	NA	NA	0.14259	1.1505e-07	0.701062	1.06548e-10	0.0523937	6.44162e-07	NA	NA	0.673521	5.33478e-05	0.971093	3.48626e-07	0.613125	0.000550646	NA	NA
RMDN3	2.172e-08	1.36451e-05	-5.59771	9.0596e-08	6.97117e-05	5.34464	Esophagus_Mucosa	2.56001e-10	1.22501e-06	6.32332	2.76731e-08	0.000153862	5.55556	Skin_Sun_Exposed_Lower_leg	9.79226e-08	0.000194474	5.33054	2.03918e-07	0.000409493	5.19573	NA	NA	NA	NA	NA	NA	1	1	1	0	3	-1.46621	5.30119	0.383887	-6.45736	1.93988	-4.97748	NA	NA	0.14259	1.1505e-07	0.701062	1.06548e-10	0.0523937	6.44162e-07	NA	NA	0.673521	5.33478e-05	0.971093	3.48626e-07	0.618283	0.000553476	NA	NA
RMDN3	2.172e-08	1.36451e-05	-5.59771	9.0596e-08	6.97117e-05	5.34464	Esophagus_Mucosa	2.56001e-10	1.22501e-06	6.32332	2.76731e-08	0.000153862	5.55556	Small_Intestine_Terminal_Ileum	9.79226e-08	0.000158073	-5.33054	2.03918e-07	0.000282534	-5.19573	NA	NA	NA	NA	NA	NA	1	1	1	0	3	-1.46621	5.30119	0.383887	-6.45736	-1.93988	4.97748	NA	NA	0.14259	1.1505e-07	0.701062	1.06548e-10	0.0523937	6.44162e-07	NA	NA	0.673521	5.33478e-05	0.971093	3.48626e-07	0.61954	0.000664796	NA	NA
RMDN3	2.172e-08	1.36451e-05	-5.59771	9.0596e-08	6.97117e-05	5.34464	Esophagus_Mucosa	2.56001e-10	1.22501e-06	6.32332	2.76731e-08	0.000153862	5.55556	Spleen	9.79226e-08	0.000139317	-5.33054	2.03918e-07	0.00021867	-5.19573	NA	NA	NA	NA	NA	NA	1	1	1	0	3	-1.46621	5.30119	0.383887	-6.45736	-1.93988	4.97748	NA	NA	0.14259	1.1505e-07	0.701062	1.06548e-10	0.0523937	6.44162e-07	NA	NA	0.673521	5.33478e-05	0.971093	3.48626e-07	0.608149	0.000584452	NA	NA
RMDN3	2.172e-08	1.36451e-05	-5.59771	9.0596e-08	6.97117e-05	5.34464	Esophagus_Mucosa	2.56001e-10	1.22501e-06	6.32332	2.76731e-08	0.000153862	5.55556	Stomach	9.79226e-08	0.000154794	5.33054	2.03918e-07	0.000192271	5.19573	NA	NA	NA	NA	NA	NA	1	1	1	0	3	-1.46621	5.30119	0.383887	-6.45736	1.93988	-4.97748	NA	NA	0.14259	1.1505e-07	0.701062	1.06548e-10	0.0523937	6.44162e-07	NA	NA	0.673521	5.33478e-05	0.971093	3.48626e-07	0.620616	0.000546047	NA	NA
RMDN3	2.172e-08	1.36451e-05	-5.59771	9.0596e-08	6.97117e-05	5.34464	Esophagus_Mucosa	2.56001e-10	1.22501e-06	6.32332	2.76731e-08	0.000153862	5.55556	Testis	9.79226e-08	0.000214145	5.33054	2.03918e-07	0.000320254	5.19573	NA	NA	NA	NA	NA	NA	1	1	1	0	3	-1.46621	5.30119	0.383887	-6.45736	1.93988	-4.97748	NA	NA	0.14259	1.1505e-07	0.701062	1.06548e-10	0.0523937	6.44162e-07	NA	NA	0.673521	5.33478e-05	0.971093	3.48626e-07	0.626946	0.00096609	NA	NA
RMDN3	2.172e-08	1.36451e-05	-5.59771	9.0596e-08	6.97117e-05	5.34464	Esophagus_Mucosa	2.56001e-10	1.22501e-06	6.32332	2.76731e-08	0.000153862	5.55556	Thyroid	9.79226e-08	0.000126348	5.33054	2.03918e-07	0.000213006	5.19573	NA	NA	NA	NA	NA	NA	1	1	1	0	3	-1.46621	5.30119	0.383887	-6.45736	1.93988	-4.97748	NA	NA	0.14259	1.1505e-07	0.701062	1.06548e-10	0.0523937	6.44162e-07	NA	NA	0.673521	5.33478e-05	0.971093	3.48626e-07	0.60413	0.000505238	NA	NA
RMDN3	2.172e-08	1.36451e-05	-5.59771	9.0596e-08	6.97117e-05	5.34464	Esophagus_Mucosa	2.56001e-10	1.22501e-06	6.32332	2.76731e-08	0.000153862	5.55556	Uterus	9.79226e-08	0.000119755	-5.33054	2.03918e-07	0.000191312	-5.19573	NA	NA	NA	NA	NA	NA	1	1	1	0	3	-1.46621	5.30119	0.383887	-6.45736	-1.93988	4.97748	NA	NA	0.14259	1.1505e-07	0.701062	1.06548e-10	0.0523937	6.44162e-07	NA	NA	0.673521	5.33478e-05	0.971093	3.48626e-07	0.611798	0.000477339	NA	NA
RMDN3	2.172e-08	1.36451e-05	-5.59771	9.0596e-08	6.97117e-05	5.34464	Esophagus_Mucosa	2.56001e-10	1.22501e-06	6.32332	2.76731e-08	0.000153862	5.55556	smultixcan	1.89789e-09	3.80739e-06	3.94476	4.16118e-08	6.90756e-05	5.48387	NA	NA	NA	NA	NA	NA	1	1	1	0	3	-1.46621	5.30119	0.383887	-6.45736	0.935559	-3.83324	NA	NA	0.14259	1.1505e-07	0.701062	1.06548e-10	0.553914	9.33652e-10	NA	NA	0.673521	5.33478e-05	0.971093	3.48626e-07	0.926396	1.4083e-06	NA	NA
RMDN3	2.172e-08	1.36451e-05	-5.59771	9.0596e-08	6.97117e-05	5.34464	Esophagus_Muscularis	1.39301e-07	0.00019691	5.26617	2.70591e-07	0.000429854	5.14286	Adipose_Subcutaneous	9.79226e-08	0.000176879	5.33054	2.03918e-07	0.000379772	5.19573	NA	NA	NA	NA	NA	NA	1	1	1	0	3	-1.46621	5.30119	1.88626	-4.92593	1.93988	-4.97748	NA	NA	0.14259	1.1505e-07	0.0592603	8.39592e-07	0.0523937	6.44162e-07	NA	NA	0.673521	5.33478e-05	0.644198	0.000847019	0.605143	0.000522723	NA	NA
RMDN3	2.172e-08	1.36451e-05	-5.59771	9.0596e-08	6.97117e-05	5.34464	Esophagus_Muscularis	1.39301e-07	0.00019691	5.26617	2.70591e-07	0.000429854	5.14286	Adipose_Visceral_Omentum	9.79226e-08	0.000170937	-5.33054	2.03918e-07	0.000293051	-5.19573	NA	NA	NA	NA	NA	NA	1	1	1	0	3	-1.46621	5.30119	1.88626	-4.92593	-1.93988	4.97748	NA	NA	0.14259	1.1505e-07	0.0592603	8.39592e-07	0.0523937	6.44162e-07	NA	NA	0.673521	5.33478e-05	0.644198	0.000847019	0.603682	0.000556588	NA	NA
RMDN3	2.172e-08	1.36451e-05	-5.59771	9.0596e-08	6.97117e-05	5.34464	Esophagus_Muscularis	1.39301e-07	0.00019691	5.26617	2.70591e-07	0.000429854	5.14286	Artery_Aorta	9.79226e-08	0.000136466	5.33054	2.03918e-07	0.000194672	5.19573	NA	NA	NA	NA	NA	NA	1	1	1	0	3	-1.46621	5.30119	1.88626	-4.92593	1.93988	-4.97748	NA	NA	0.14259	1.1505e-07	0.0592603	8.39592e-07	0.0523937	6.44162e-07	NA	NA	0.673521	5.33478e-05	0.644198	0.000847019	0.607726	0.000566184	NA	NA
RMDN3	2.172e-08	1.36451e-05	-5.59771	9.0596e-08	6.97117e-05	5.34464	Esophagus_Muscularis	1.39301e-07	0.00019691	5.26617	2.70591e-07	0.000429854	5.14286	Artery_Coronary	9.79226e-08	0.000164515	5.33054	2.03918e-07	0.000295081	5.19573	NA	NA	NA	NA	NA	NA	1	1	1	0	3	-1.46621	5.30119	1.88626	-4.92593	1.93988	-4.97748	NA	NA	0.14259	1.1505e-07	0.0592603	8.39592e-07	0.0523937	6.44162e-07	NA	NA	0.673521	5.33478e-05	0.644198	0.000847019	0.59537	0.000578318	NA	NA
RMDN3	2.172e-08	1.36451e-05	-5.59771	9.0596e-08	6.97117e-05	5.34464	Esophagus_Muscularis	1.39301e-07	0.00019691	5.26617	2.70591e-07	0.000429854	5.14286	Artery_Tibial	9.79226e-08	0.000106292	5.33054	2.03918e-07	0.000186033	5.19573	NA	NA	NA	NA	NA	NA	1	1	1	0	3	-1.46621	5.30119	1.88626	-4.92593	1.93988	-4.97748	NA	NA	0.14259	1.1505e-07	0.0592603	8.39592e-07	0.0523937	6.44162e-07	NA	NA	0.673521	5.33478e-05	0.644198	0.000847019	0.603886	0.00049539	NA	NA
RMDN3	2.172e-08	1.36451e-05	-5.59771	9.0596e-08	6.97117e-05	5.34464	Esophagus_Muscularis	1.39301e-07	0.00019691	5.26617	2.70591e-07	0.000429854	5.14286	Brain_Amygdala	9.79226e-08	0.000102465	-5.33054	2.03918e-07	0.000253502	-5.19573	NA	NA	NA	NA	NA	NA	1	1	1	0	3	-1.46621	5.30119	1.88626	-4.92593	-1.93988	4.97748	NA	NA	0.14259	1.1505e-07	0.0592603	8.39592e-07	0.0523937	6.44162e-07	NA	NA	0.673521	5.33478e-05	0.644198	0.000847019	0.639205	0.000550842	NA	NA
RMDN3	2.172e-08	1.36451e-05	-5.59771	9.0596e-08	6.97117e-05	5.34464	Esophagus_Muscularis	1.39301e-07	0.00019691	5.26617	2.70591e-07	0.000429854	5.14286	Brain_Cerebellar_Hemisphere	1.03218e-09	2.94022e-06	6.10435	4.16118e-08	6.59596e-05	5.48387	NA	NA	NA	NA	NA	NA	1	1	1	0	3	-1.46621	5.30119	1.88626	-4.92593	0.783333	-6.12541	NA	NA	0.14259	1.1505e-07	0.0592603	8.39592e-07	0.433432	9.04482e-10	NA	NA	0.673521	5.33478e-05	0.644198	0.000847019	0.895361	1.55419e-06	NA	NA
RMDN3	2.172e-08	1.36451e-05	-5.59771	9.0596e-08	6.97117e-05	5.34464	Esophagus_Muscularis	1.39301e-07	0.00019691	5.26617	2.70591e-07	0.000429854	5.14286	Brain_Cortex	1.03218e-09	2.37694e-06	6.10435	4.16118e-08	7.61464e-05	5.48387	NA	NA	NA	NA	NA	NA	1	1	1	0	3	-1.46621	5.30119	1.88626	-4.92593	0.783333	-6.12541	NA	NA	0.14259	1.1505e-07	0.0592603	8.39592e-07	0.433432	9.04482e-10	NA	NA	0.673521	5.33478e-05	0.644198	0.000847019	0.898067	1.30295e-06	NA	NA
RMDN3	2.172e-08	1.36451e-05	-5.59771	9.0596e-08	6.97117e-05	5.34464	Esophagus_Muscularis	1.39301e-07	0.00019691	5.26617	2.70591e-07	0.000429854	5.14286	Brain_Hypothalamus	9.79226e-08	0.000128741	-5.33054	2.03918e-07	0.00027635	-5.19573	NA	NA	NA	NA	NA	NA	1	1	1	0	3	-1.46621	5.30119	1.88626	-4.92593	-1.93988	4.97748	NA	NA	0.14259	1.1505e-07	0.0592603	8.39592e-07	0.0523937	6.44162e-07	NA	NA	0.673521	5.33478e-05	0.644198	0.000847019	0.631593	0.000569324	NA	NA
RMDN3	2.172e-08	1.36451e-05	-5.59771	9.0596e-08	6.97117e-05	5.34464	Esophagus_Muscularis	1.39301e-07	0.00019691	5.26617	2.70591e-07	0.000429854	5.14286	Breast_Mammary_Tissue	9.79226e-08	0.00013299	5.33054	2.03918e-07	0.000259791	5.19573	NA	NA	NA	NA	NA	NA	1	1	1	0	3	-1.46621	5.30119	1.88626	-4.92593	1.93988	-4.97748	NA	NA	0.14259	1.1505e-07	0.0592603	8.39592e-07	0.0523937	6.44162e-07	NA	NA	0.673521	5.33478e-05	0.644198	0.000847019	0.604332	0.000564286	NA	NA
RMDN3	2.172e-08	1.36451e-05	-5.59771	9.0596e-08	6.97117e-05	5.34464	Esophagus_Muscularis	1.39301e-07	0.00019691	5.26617	2.70591e-07	0.000429854	5.14286	Cells_Cultured_fibroblasts	9.79226e-08	0.000151986	5.33054	2.03918e-07	0.000247198	5.19573	NA	NA	NA	NA	NA	NA	1	1	1	0	3	-1.46621	5.30119	1.88626	-4.92593	1.93988	-4.97748	NA	NA	0.14259	1.1505e-07	0.0592603	8.39592e-07	0.0523937	6.44162e-07	NA	NA	0.673521	5.33478e-05	0.644198	0.000847019	0.596712	0.00065872	NA	NA
RMDN3	2.172e-08	1.36451e-05	-5.59771	9.0596e-08	6.97117e-05	5.34464	Esophagus_Muscularis	1.39301e-07	0.00019691	5.26617	2.70591e-07	0.000429854	5.14286	Cells_EBV-transformed_lymphocytes	9.79226e-08	0.000124051	-5.33054	2.03918e-07	0.00018907	-5.19573	NA	NA	NA	NA	NA	NA	1	1	1	0	3	-1.46621	5.30119	1.88626	-4.92593	-1.93988	4.97748	NA	NA	0.14259	1.1505e-07	0.0592603	8.39592e-07	0.0523937	6.44162e-07	NA	NA	0.673521	5.33478e-05	0.644198	0.000847019	0.610651	0.000529101	NA	NA
RMDN3	2.172e-08	1.36451e-05	-5.59771	9.0596e-08	6.97117e-05	5.34464	Esophagus_Muscularis	1.39301e-07	0.00019691	5.26617	2.70591e-07	0.000429854	5.14286	Colon_Sigmoid	9.79226e-08	0.000114632	-5.33054	2.03918e-07	0.000232307	-5.19573	NA	NA	NA	NA	NA	NA	1	1	1	0	3	-1.46621	5.30119	1.88626	-4.92593	-1.93988	4.97748	NA	NA	0.14259	1.1505e-07	0.0592603	8.39592e-07	0.0523937	6.44162e-07	NA	NA	0.673521	5.33478e-05	0.644198	0.000847019	0.615714	0.000499811	NA	NA
RMDN3	2.172e-08	1.36451e-05	-5.59771	9.0596e-08	6.97117e-05	5.34464	Esophagus_Muscularis	1.39301e-07	0.00019691	5.26617	2.70591e-07	0.000429854	5.14286	Colon_Transverse	9.79226e-08	0.000145086	5.33054	2.03918e-07	0.000239273	5.19573	NA	NA	NA	NA	NA	NA	1	1	1	0	3	-1.46621	5.30119	1.88626	-4.92593	1.93988	-4.97748	NA	NA	0.14259	1.1505e-07	0.0592603	8.39592e-07	0.0523937	6.44162e-07	NA	NA	0.673521	5.33478e-05	0.644198	0.000847019	0.613168	0.0006424	NA	NA
RMDN3	2.172e-08	1.36451e-05	-5.59771	9.0596e-08	6.97117e-05	5.34464	Esophagus_Muscularis	1.39301e-07	0.00019691	5.26617	2.70591e-07	0.000429854	5.14286	Esophagus_Gastroesophageal_Junction	9.79226e-08	0.000132326	5.33054	2.03918e-07	0.000204268	5.19573	NA	NA	NA	NA	NA	NA	1	1	1	0	3	-1.46621	5.30119	1.88626	-4.92593	1.93988	-4.97748	NA	NA	0.14259	1.1505e-07	0.0592603	8.39592e-07	0.0523937	6.44162e-07	NA	NA	0.673521	5.33478e-05	0.644198	0.000847019	0.613447	0.000620917	NA	NA
RMDN3	2.172e-08	1.36451e-05	-5.59771	9.0596e-08	6.97117e-05	5.34464	Esophagus_Muscularis	1.39301e-07	0.00019691	5.26617	2.70591e-07	0.000429854	5.14286	Esophagus_Mucosa	9.79226e-08	0.000205323	5.33054	2.03918e-07	0.00025812	5.19573	NA	NA	NA	NA	NA	NA	1	1	1	0	3	-1.46621	5.30119	1.88626	-4.92593	1.93988	-4.97748	NA	NA	0.14259	1.1505e-07	0.0592603	8.39592e-07	0.0523937	6.44162e-07	NA	NA	0.673521	5.33478e-05	0.644198	0.000847019	0.611164	0.000492864	NA	NA
RMDN3	2.172e-08	1.36451e-05	-5.59771	9.0596e-08	6.97117e-05	5.34464	Esophagus_Muscularis	1.39301e-07	0.00019691	5.26617	2.70591e-07	0.000429854	5.14286	Esophagus_Muscularis	9.79226e-08	0.000149593	5.33054	2.03918e-07	0.000226292	5.19573	NA	NA	NA	NA	NA	NA	1	1	1	0	3	-1.46621	5.30119	1.88626	-4.92593	1.93988	-4.97748	NA	NA	0.14259	1.1505e-07	0.0592603	8.39592e-07	0.0523937	6.44162e-07	NA	NA	0.673521	5.33478e-05	0.644198	0.000847019	0.607136	0.00059687	NA	NA
RMDN3	2.172e-08	1.36451e-05	-5.59771	9.0596e-08	6.97117e-05	5.34464	Esophagus_Muscularis	1.39301e-07	0.00019691	5.26617	2.70591e-07	0.000429854	5.14286	Heart_Atrial_Appendage	1.03218e-09	2.69494e-06	6.10435	4.16118e-08	8.5925e-05	5.48387	NA	NA	NA	NA	NA	NA	1	1	1	0	3	-1.46621	5.30119	1.88626	-4.92593	0.783333	-6.12541	NA	NA	0.14259	1.1505e-07	0.0592603	8.39592e-07	0.433432	9.04482e-10	NA	NA	0.673521	5.33478e-05	0.644198	0.000847019	0.899698	1.28923e-06	NA	NA
RMDN3	2.172e-08	1.36451e-05	-5.59771	9.0596e-08	6.97117e-05	5.34464	Esophagus_Muscularis	1.39301e-07	0.00019691	5.26617	2.70591e-07	0.000429854	5.14286	Heart_Left_Ventricle	9.79226e-08	0.000125569	-5.33054	2.03918e-07	0.000406736	-5.19573	NA	NA	NA	NA	NA	NA	1	1	1	0	3	-1.46621	5.30119	1.88626	-4.92593	-1.93988	4.97748	NA	NA	0.14259	1.1505e-07	0.0592603	8.39592e-07	0.0523937	6.44162e-07	NA	NA	0.673521	5.33478e-05	0.644198	0.000847019	0.608213	0.000483484	NA	NA
RMDN3	2.172e-08	1.36451e-05	-5.59771	9.0596e-08	6.97117e-05	5.34464	Esophagus_Muscularis	1.39301e-07	0.00019691	5.26617	2.70591e-07	0.000429854	5.14286	Lung	9.79226e-08	0.000182033	5.33054	2.03918e-07	0.000271132	5.19573	NA	NA	NA	NA	NA	NA	1	1	1	0	3	-1.46621	5.30119	1.88626	-4.92593	1.93988	-4.97748	NA	NA	0.14259	1.1505e-07	0.0592603	8.39592e-07	0.0523937	6.44162e-07	NA	NA	0.673521	5.33478e-05	0.644198	0.000847019	0.584785	0.000578253	NA	NA
RMDN3	2.172e-08	1.36451e-05	-5.59771	9.0596e-08	6.97117e-05	5.34464	Esophagus_Muscularis	1.39301e-07	0.00019691	5.26617	2.70591e-07	0.000429854	5.14286	Minor_Salivary_Gland	9.79226e-08	0.000136956	5.33054	2.03918e-07	0.000183395	5.19573	NA	NA	NA	NA	NA	NA	1	1	1	0	3	-1.46621	5.30119	1.88626	-4.92593	1.93988	-4.97748	NA	NA	0.14259	1.1505e-07	0.0592603	8.39592e-07	0.0523937	6.44162e-07	NA	NA	0.673521	5.33478e-05	0.644198	0.000847019	0.597009	0.00054922	NA	NA
RMDN3	2.172e-08	1.36451e-05	-5.59771	9.0596e-08	6.97117e-05	5.34464	Esophagus_Muscularis	1.39301e-07	0.00019691	5.26617	2.70591e-07	0.000429854	5.14286	Muscle_Skeletal	3.81678e-06	0.00404404	4.62112	4.16118e-08	6.56308e-05	5.48387	NA	NA	NA	NA	NA	NA	1	1	1	0	3	-1.46621	5.30119	1.88626	-4.92593	1.05295	-4.50301	NA	NA	0.14259	1.1505e-07	0.0592603	8.39592e-07	0.292365	6.69968e-06	NA	NA	0.673521	5.33478e-05	0.644198	0.000847019	0.846854	0.00506688	NA	NA
RMDN3	2.172e-08	1.36451e-05	-5.59771	9.0596e-08	6.97117e-05	5.34464	Esophagus_Muscularis	1.39301e-07	0.00019691	5.26617	2.70591e-07	0.000429854	5.14286	Nerve_Tibial	9.79226e-08	0.000137348	-5.33054	2.03918e-07	0.000248263	-5.19573	NA	NA	NA	NA	NA	NA	1	1	1	0	3	-1.46621	5.30119	1.88626	-4.92593	-1.93988	4.97748	NA	NA	0.14259	1.1505e-07	0.0592603	8.39592e-07	0.0523937	6.44162e-07	NA	NA	0.673521	5.33478e-05	0.644198	0.000847019	0.603281	0.000642907	NA	NA
RMDN3	2.172e-08	1.36451e-05	-5.59771	9.0596e-08	6.97117e-05	5.34464	Esophagus_Muscularis	1.39301e-07	0.00019691	5.26617	2.70591e-07	0.000429854	5.14286	Ovary	9.79226e-08	0.000129919	5.33054	2.03918e-07	0.000223364	5.19573	NA	NA	NA	NA	NA	NA	1	1	1	0	3	-1.46621	5.30119	1.88626	-4.92593	1.93988	-4.97748	NA	NA	0.14259	1.1505e-07	0.0592603	8.39592e-07	0.0523937	6.44162e-07	NA	NA	0.673521	5.33478e-05	0.644198	0.000847019	0.608535	0.000630502	NA	NA
RMDN3	2.172e-08	1.36451e-05	-5.59771	9.0596e-08	6.97117e-05	5.34464	Esophagus_Muscularis	1.39301e-07	0.00019691	5.26617	2.70591e-07	0.000429854	5.14286	Pancreas	9.79226e-08	0.000112177	5.33054	2.03918e-07	0.00018405	5.19573	NA	NA	NA	NA	NA	NA	1	1	1	0	3	-1.46621	5.30119	1.88626	-4.92593	1.93988	-4.97748	NA	NA	0.14259	1.1505e-07	0.0592603	8.39592e-07	0.0523937	6.44162e-07	NA	NA	0.673521	5.33478e-05	0.644198	0.000847019	0.603246	0.000557222	NA	NA
RMDN3	2.172e-08	1.36451e-05	-5.59771	9.0596e-08	6.97117e-05	5.34464	Esophagus_Muscularis	1.39301e-07	0.00019691	5.26617	2.70591e-07	0.000429854	5.14286	Pituitary	9.79226e-08	0.000121315	5.33054	2.03918e-07	0.000235403	5.19573	NA	NA	NA	NA	NA	NA	1	1	1	0	3	-1.46621	5.30119	1.88626	-4.92593	1.93988	-4.97748	NA	NA	0.14259	1.1505e-07	0.0592603	8.39592e-07	0.0523937	6.44162e-07	NA	NA	0.673521	5.33478e-05	0.644198	0.000847019	0.620088	0.000500242	NA	NA
RMDN3	2.172e-08	1.36451e-05	-5.59771	9.0596e-08	6.97117e-05	5.34464	Esophagus_Muscularis	1.39301e-07	0.00019691	5.26617	2.70591e-07	0.000429854	5.14286	Prostate	9.79226e-08	0.000139591	5.33054	2.03918e-07	0.000238116	5.19573	NA	NA	NA	NA	NA	NA	1	1	1	0	3	-1.46621	5.30119	1.88626	-4.92593	1.93988	-4.97748	NA	NA	0.14259	1.1505e-07	0.0592603	8.39592e-07	0.0523937	6.44162e-07	NA	NA	0.673521	5.33478e-05	0.644198	0.000847019	0.613125	0.000550646	NA	NA
RMDN3	2.172e-08	1.36451e-05	-5.59771	9.0596e-08	6.97117e-05	5.34464	Esophagus_Muscularis	1.39301e-07	0.00019691	5.26617	2.70591e-07	0.000429854	5.14286	Skin_Sun_Exposed_Lower_leg	9.79226e-08	0.000194474	5.33054	2.03918e-07	0.000409493	5.19573	NA	NA	NA	NA	NA	NA	1	1	1	0	3	-1.46621	5.30119	1.88626	-4.92593	1.93988	-4.97748	NA	NA	0.14259	1.1505e-07	0.0592603	8.39592e-07	0.0523937	6.44162e-07	NA	NA	0.673521	5.33478e-05	0.644198	0.000847019	0.618283	0.000553476	NA	NA
RMDN3	2.172e-08	1.36451e-05	-5.59771	9.0596e-08	6.97117e-05	5.34464	Esophagus_Muscularis	1.39301e-07	0.00019691	5.26617	2.70591e-07	0.000429854	5.14286	Small_Intestine_Terminal_Ileum	9.79226e-08	0.000158073	-5.33054	2.03918e-07	0.000282534	-5.19573	NA	NA	NA	NA	NA	NA	1	1	1	0	3	-1.46621	5.30119	1.88626	-4.92593	-1.93988	4.97748	NA	NA	0.14259	1.1505e-07	0.0592603	8.39592e-07	0.0523937	6.44162e-07	NA	NA	0.673521	5.33478e-05	0.644198	0.000847019	0.61954	0.000664796	NA	NA
RMDN3	2.172e-08	1.36451e-05	-5.59771	9.0596e-08	6.97117e-05	5.34464	Esophagus_Muscularis	1.39301e-07	0.00019691	5.26617	2.70591e-07	0.000429854	5.14286	Spleen	9.79226e-08	0.000139317	-5.33054	2.03918e-07	0.00021867	-5.19573	NA	NA	NA	NA	NA	NA	1	1	1	0	3	-1.46621	5.30119	1.88626	-4.92593	-1.93988	4.97748	NA	NA	0.14259	1.1505e-07	0.0592603	8.39592e-07	0.0523937	6.44162e-07	NA	NA	0.673521	5.33478e-05	0.644198	0.000847019	0.608149	0.000584452	NA	NA
RMDN3	2.172e-08	1.36451e-05	-5.59771	9.0596e-08	6.97117e-05	5.34464	Esophagus_Muscularis	1.39301e-07	0.00019691	5.26617	2.70591e-07	0.000429854	5.14286	Stomach	9.79226e-08	0.000154794	5.33054	2.03918e-07	0.000192271	5.19573	NA	NA	NA	NA	NA	NA	1	1	1	0	3	-1.46621	5.30119	1.88626	-4.92593	1.93988	-4.97748	NA	NA	0.14259	1.1505e-07	0.0592603	8.39592e-07	0.0523937	6.44162e-07	NA	NA	0.673521	5.33478e-05	0.644198	0.000847019	0.620616	0.000546047	NA	NA
RMDN3	2.172e-08	1.36451e-05	-5.59771	9.0596e-08	6.97117e-05	5.34464	Esophagus_Muscularis	1.39301e-07	0.00019691	5.26617	2.70591e-07	0.000429854	5.14286	Testis	9.79226e-08	0.000214145	5.33054	2.03918e-07	0.000320254	5.19573	NA	NA	NA	NA	NA	NA	1	1	1	0	3	-1.46621	5.30119	1.88626	-4.92593	1.93988	-4.97748	NA	NA	0.14259	1.1505e-07	0.0592603	8.39592e-07	0.0523937	6.44162e-07	NA	NA	0.673521	5.33478e-05	0.644198	0.000847019	0.626946	0.00096609	NA	NA
RMDN3	2.172e-08	1.36451e-05	-5.59771	9.0596e-08	6.97117e-05	5.34464	Esophagus_Muscularis	1.39301e-07	0.00019691	5.26617	2.70591e-07	0.000429854	5.14286	Thyroid	9.79226e-08	0.000126348	5.33054	2.03918e-07	0.000213006	5.19573	NA	NA	NA	NA	NA	NA	1	1	1	0	3	-1.46621	5.30119	1.88626	-4.92593	1.93988	-4.97748	NA	NA	0.14259	1.1505e-07	0.0592603	8.39592e-07	0.0523937	6.44162e-07	NA	NA	0.673521	5.33478e-05	0.644198	0.000847019	0.60413	0.000505238	NA	NA
RMDN3	2.172e-08	1.36451e-05	-5.59771	9.0596e-08	6.97117e-05	5.34464	Esophagus_Muscularis	1.39301e-07	0.00019691	5.26617	2.70591e-07	0.000429854	5.14286	Uterus	9.79226e-08	0.000119755	-5.33054	2.03918e-07	0.000191312	-5.19573	NA	NA	NA	NA	NA	NA	1	1	1	0	3	-1.46621	5.30119	1.88626	-4.92593	-1.93988	4.97748	NA	NA	0.14259	1.1505e-07	0.0592603	8.39592e-07	0.0523937	6.44162e-07	NA	NA	0.673521	5.33478e-05	0.644198	0.000847019	0.611798	0.000477339	NA	NA
RMDN3	2.172e-08	1.36451e-05	-5.59771	9.0596e-08	6.97117e-05	5.34464	Esophagus_Muscularis	1.39301e-07	0.00019691	5.26617	2.70591e-07	0.000429854	5.14286	smultixcan	1.89789e-09	3.80739e-06	3.94476	4.16118e-08	6.90756e-05	5.48387	NA	NA	NA	NA	NA	NA	1	1	1	0	3	-1.46621	5.30119	1.88626	-4.92593	0.935559	-3.83324	NA	NA	0.14259	1.1505e-07	0.0592603	8.39592e-07	0.553914	9.33652e-10	NA	NA	0.673521	5.33478e-05	0.644198	0.000847019	0.926396	1.4083e-06	NA	NA
RMDN3	2.172e-08	1.36451e-05	-5.59771	9.0596e-08	6.97117e-05	5.34464	Heart_Atrial_Appendage	2.18076e-12	2.63893e-08	7.02241	1.86609e-10	1.96443e-06	6.37198	Adipose_Subcutaneous	9.79226e-08	0.000176879	5.33054	2.03918e-07	0.000379772	5.19573	NA	NA	NA	NA	NA	NA	1	1	1	0	3	-1.46621	5.30119	1.04012	-6.99422	1.93988	-4.97748	NA	NA	0.14259	1.1505e-07	0.298282	2.66746e-12	0.0523937	6.44162e-07	NA	NA	0.673521	5.33478e-05	0.861036	1.6677e-08	0.605143	0.000522723	NA	NA
RMDN3	2.172e-08	1.36451e-05	-5.59771	9.0596e-08	6.97117e-05	5.34464	Heart_Atrial_Appendage	2.18076e-12	2.63893e-08	7.02241	1.86609e-10	1.96443e-06	6.37198	Adipose_Visceral_Omentum	9.79226e-08	0.000170937	-5.33054	2.03918e-07	0.000293051	-5.19573	NA	NA	NA	NA	NA	NA	1	1	1	0	3	-1.46621	5.30119	1.04012	-6.99422	-1.93988	4.97748	NA	NA	0.14259	1.1505e-07	0.298282	2.66746e-12	0.0523937	6.44162e-07	NA	NA	0.673521	5.33478e-05	0.861036	1.6677e-08	0.603682	0.000556588	NA	NA
RMDN3	2.172e-08	1.36451e-05	-5.59771	9.0596e-08	6.97117e-05	5.34464	Heart_Atrial_Appendage	2.18076e-12	2.63893e-08	7.02241	1.86609e-10	1.96443e-06	6.37198	Artery_Aorta	9.79226e-08	0.000136466	5.33054	2.03918e-07	0.000194672	5.19573	NA	NA	NA	NA	NA	NA	1	1	1	0	3	-1.46621	5.30119	1.04012	-6.99422	1.93988	-4.97748	NA	NA	0.14259	1.1505e-07	0.298282	2.66746e-12	0.0523937	6.44162e-07	NA	NA	0.673521	5.33478e-05	0.861036	1.6677e-08	0.607726	0.000566184	NA	NA
RMDN3	2.172e-08	1.36451e-05	-5.59771	9.0596e-08	6.97117e-05	5.34464	Heart_Atrial_Appendage	2.18076e-12	2.63893e-08	7.02241	1.86609e-10	1.96443e-06	6.37198	Artery_Coronary	9.79226e-08	0.000164515	5.33054	2.03918e-07	0.000295081	5.19573	NA	NA	NA	NA	NA	NA	1	1	1	0	3	-1.46621	5.30119	1.04012	-6.99422	1.93988	-4.97748	NA	NA	0.14259	1.1505e-07	0.298282	2.66746e-12	0.0523937	6.44162e-07	NA	NA	0.673521	5.33478e-05	0.861036	1.6677e-08	0.59537	0.000578318	NA	NA
RMDN3	2.172e-08	1.36451e-05	-5.59771	9.0596e-08	6.97117e-05	5.34464	Heart_Atrial_Appendage	2.18076e-12	2.63893e-08	7.02241	1.86609e-10	1.96443e-06	6.37198	Artery_Tibial	9.79226e-08	0.000106292	5.33054	2.03918e-07	0.000186033	5.19573	NA	NA	NA	NA	NA	NA	1	1	1	0	3	-1.46621	5.30119	1.04012	-6.99422	1.93988	-4.97748	NA	NA	0.14259	1.1505e-07	0.298282	2.66746e-12	0.0523937	6.44162e-07	NA	NA	0.673521	5.33478e-05	0.861036	1.6677e-08	0.603886	0.00049539	NA	NA
RMDN3	2.172e-08	1.36451e-05	-5.59771	9.0596e-08	6.97117e-05	5.34464	Heart_Atrial_Appendage	2.18076e-12	2.63893e-08	7.02241	1.86609e-10	1.96443e-06	6.37198	Brain_Amygdala	9.79226e-08	0.000102465	-5.33054	2.03918e-07	0.000253502	-5.19573	NA	NA	NA	NA	NA	NA	1	1	1	0	3	-1.46621	5.30119	1.04012	-6.99422	-1.93988	4.97748	NA	NA	0.14259	1.1505e-07	0.298282	2.66746e-12	0.0523937	6.44162e-07	NA	NA	0.673521	5.33478e-05	0.861036	1.6677e-08	0.639205	0.000550842	NA	NA
RMDN3	2.172e-08	1.36451e-05	-5.59771	9.0596e-08	6.97117e-05	5.34464	Heart_Atrial_Appendage	2.18076e-12	2.63893e-08	7.02241	1.86609e-10	1.96443e-06	6.37198	Brain_Cerebellar_Hemisphere	1.03218e-09	2.94022e-06	6.10435	4.16118e-08	6.59596e-05	5.48387	NA	NA	NA	NA	NA	NA	1	1	1	0	3	-1.46621	5.30119	1.04012	-6.99422	0.783333	-6.12541	NA	NA	0.14259	1.1505e-07	0.298282	2.66746e-12	0.433432	9.04482e-10	NA	NA	0.673521	5.33478e-05	0.861036	1.6677e-08	0.895361	1.55419e-06	NA	NA
RMDN3	2.172e-08	1.36451e-05	-5.59771	9.0596e-08	6.97117e-05	5.34464	Heart_Atrial_Appendage	2.18076e-12	2.63893e-08	7.02241	1.86609e-10	1.96443e-06	6.37198	Brain_Cortex	1.03218e-09	2.37694e-06	6.10435	4.16118e-08	7.61464e-05	5.48387	NA	NA	NA	NA	NA	NA	1	1	1	0	3	-1.46621	5.30119	1.04012	-6.99422	0.783333	-6.12541	NA	NA	0.14259	1.1505e-07	0.298282	2.66746e-12	0.433432	9.04482e-10	NA	NA	0.673521	5.33478e-05	0.861036	1.6677e-08	0.898067	1.30295e-06	NA	NA
RMDN3	2.172e-08	1.36451e-05	-5.59771	9.0596e-08	6.97117e-05	5.34464	Heart_Atrial_Appendage	2.18076e-12	2.63893e-08	7.02241	1.86609e-10	1.96443e-06	6.37198	Brain_Hypothalamus	9.79226e-08	0.000128741	-5.33054	2.03918e-07	0.00027635	-5.19573	NA	NA	NA	NA	NA	NA	1	1	1	0	3	-1.46621	5.30119	1.04012	-6.99422	-1.93988	4.97748	NA	NA	0.14259	1.1505e-07	0.298282	2.66746e-12	0.0523937	6.44162e-07	NA	NA	0.673521	5.33478e-05	0.861036	1.6677e-08	0.631593	0.000569324	NA	NA
RMDN3	2.172e-08	1.36451e-05	-5.59771	9.0596e-08	6.97117e-05	5.34464	Heart_Atrial_Appendage	2.18076e-12	2.63893e-08	7.02241	1.86609e-10	1.96443e-06	6.37198	Breast_Mammary_Tissue	9.79226e-08	0.00013299	5.33054	2.03918e-07	0.000259791	5.19573	NA	NA	NA	NA	NA	NA	1	1	1	0	3	-1.46621	5.30119	1.04012	-6.99422	1.93988	-4.97748	NA	NA	0.14259	1.1505e-07	0.298282	2.66746e-12	0.0523937	6.44162e-07	NA	NA	0.673521	5.33478e-05	0.861036	1.6677e-08	0.604332	0.000564286	NA	NA
RMDN3	2.172e-08	1.36451e-05	-5.59771	9.0596e-08	6.97117e-05	5.34464	Heart_Atrial_Appendage	2.18076e-12	2.63893e-08	7.02241	1.86609e-10	1.96443e-06	6.37198	Cells_Cultured_fibroblasts	9.79226e-08	0.000151986	5.33054	2.03918e-07	0.000247198	5.19573	NA	NA	NA	NA	NA	NA	1	1	1	0	3	-1.46621	5.30119	1.04012	-6.99422	1.93988	-4.97748	NA	NA	0.14259	1.1505e-07	0.298282	2.66746e-12	0.0523937	6.44162e-07	NA	NA	0.673521	5.33478e-05	0.861036	1.6677e-08	0.596712	0.00065872	NA	NA
RMDN3	2.172e-08	1.36451e-05	-5.59771	9.0596e-08	6.97117e-05	5.34464	Heart_Atrial_Appendage	2.18076e-12	2.63893e-08	7.02241	1.86609e-10	1.96443e-06	6.37198	Cells_EBV-transformed_lymphocytes	9.79226e-08	0.000124051	-5.33054	2.03918e-07	0.00018907	-5.19573	NA	NA	NA	NA	NA	NA	1	1	1	0	3	-1.46621	5.30119	1.04012	-6.99422	-1.93988	4.97748	NA	NA	0.14259	1.1505e-07	0.298282	2.66746e-12	0.0523937	6.44162e-07	NA	NA	0.673521	5.33478e-05	0.861036	1.6677e-08	0.610651	0.000529101	NA	NA
RMDN3	2.172e-08	1.36451e-05	-5.59771	9.0596e-08	6.97117e-05	5.34464	Heart_Atrial_Appendage	2.18076e-12	2.63893e-08	7.02241	1.86609e-10	1.96443e-06	6.37198	Colon_Sigmoid	9.79226e-08	0.000114632	-5.33054	2.03918e-07	0.000232307	-5.19573	NA	NA	NA	NA	NA	NA	1	1	1	0	3	-1.46621	5.30119	1.04012	-6.99422	-1.93988	4.97748	NA	NA	0.14259	1.1505e-07	0.298282	2.66746e-12	0.0523937	6.44162e-07	NA	NA	0.673521	5.33478e-05	0.861036	1.6677e-08	0.615714	0.000499811	NA	NA
RMDN3	2.172e-08	1.36451e-05	-5.59771	9.0596e-08	6.97117e-05	5.34464	Heart_Atrial_Appendage	2.18076e-12	2.63893e-08	7.02241	1.86609e-10	1.96443e-06	6.37198	Colon_Transverse	9.79226e-08	0.000145086	5.33054	2.03918e-07	0.000239273	5.19573	NA	NA	NA	NA	NA	NA	1	1	1	0	3	-1.46621	5.30119	1.04012	-6.99422	1.93988	-4.97748	NA	NA	0.14259	1.1505e-07	0.298282	2.66746e-12	0.0523937	6.44162e-07	NA	NA	0.673521	5.33478e-05	0.861036	1.6677e-08	0.613168	0.0006424	NA	NA
RMDN3	2.172e-08	1.36451e-05	-5.59771	9.0596e-08	6.97117e-05	5.34464	Heart_Atrial_Appendage	2.18076e-12	2.63893e-08	7.02241	1.86609e-10	1.96443e-06	6.37198	Esophagus_Gastroesophageal_Junction	9.79226e-08	0.000132326	5.33054	2.03918e-07	0.000204268	5.19573	NA	NA	NA	NA	NA	NA	1	1	1	0	3	-1.46621	5.30119	1.04012	-6.99422	1.93988	-4.97748	NA	NA	0.14259	1.1505e-07	0.298282	2.66746e-12	0.0523937	6.44162e-07	NA	NA	0.673521	5.33478e-05	0.861036	1.6677e-08	0.613447	0.000620917	NA	NA
RMDN3	2.172e-08	1.36451e-05	-5.59771	9.0596e-08	6.97117e-05	5.34464	Heart_Atrial_Appendage	2.18076e-12	2.63893e-08	7.02241	1.86609e-10	1.96443e-06	6.37198	Esophagus_Mucosa	9.79226e-08	0.000205323	5.33054	2.03918e-07	0.00025812	5.19573	NA	NA	NA	NA	NA	NA	1	1	1	0	3	-1.46621	5.30119	1.04012	-6.99422	1.93988	-4.97748	NA	NA	0.14259	1.1505e-07	0.298282	2.66746e-12	0.0523937	6.44162e-07	NA	NA	0.673521	5.33478e-05	0.861036	1.6677e-08	0.611164	0.000492864	NA	NA
RMDN3	2.172e-08	1.36451e-05	-5.59771	9.0596e-08	6.97117e-05	5.34464	Heart_Atrial_Appendage	2.18076e-12	2.63893e-08	7.02241	1.86609e-10	1.96443e-06	6.37198	Esophagus_Muscularis	9.79226e-08	0.000149593	5.33054	2.03918e-07	0.000226292	5.19573	NA	NA	NA	NA	NA	NA	1	1	1	0	3	-1.46621	5.30119	1.04012	-6.99422	1.93988	-4.97748	NA	NA	0.14259	1.1505e-07	0.298282	2.66746e-12	0.0523937	6.44162e-07	NA	NA	0.673521	5.33478e-05	0.861036	1.6677e-08	0.607136	0.00059687	NA	NA
RMDN3	2.172e-08	1.36451e-05	-5.59771	9.0596e-08	6.97117e-05	5.34464	Heart_Atrial_Appendage	2.18076e-12	2.63893e-08	7.02241	1.86609e-10	1.96443e-06	6.37198	Heart_Atrial_Appendage	1.03218e-09	2.69494e-06	6.10435	4.16118e-08	8.5925e-05	5.48387	NA	NA	NA	NA	NA	NA	1	1	1	0	3	-1.46621	5.30119	1.04012	-6.99422	0.783333	-6.12541	NA	NA	0.14259	1.1505e-07	0.298282	2.66746e-12	0.433432	9.04482e-10	NA	NA	0.673521	5.33478e-05	0.861036	1.6677e-08	0.899698	1.28923e-06	NA	NA
RMDN3	2.172e-08	1.36451e-05	-5.59771	9.0596e-08	6.97117e-05	5.34464	Heart_Atrial_Appendage	2.18076e-12	2.63893e-08	7.02241	1.86609e-10	1.96443e-06	6.37198	Heart_Left_Ventricle	9.79226e-08	0.000125569	-5.33054	2.03918e-07	0.000406736	-5.19573	NA	NA	NA	NA	NA	NA	1	1	1	0	3	-1.46621	5.30119	1.04012	-6.99422	-1.93988	4.97748	NA	NA	0.14259	1.1505e-07	0.298282	2.66746e-12	0.0523937	6.44162e-07	NA	NA	0.673521	5.33478e-05	0.861036	1.6677e-08	0.608213	0.000483484	NA	NA
RMDN3	2.172e-08	1.36451e-05	-5.59771	9.0596e-08	6.97117e-05	5.34464	Heart_Atrial_Appendage	2.18076e-12	2.63893e-08	7.02241	1.86609e-10	1.96443e-06	6.37198	Lung	9.79226e-08	0.000182033	5.33054	2.03918e-07	0.000271132	5.19573	NA	NA	NA	NA	NA	NA	1	1	1	0	3	-1.46621	5.30119	1.04012	-6.99422	1.93988	-4.97748	NA	NA	0.14259	1.1505e-07	0.298282	2.66746e-12	0.0523937	6.44162e-07	NA	NA	0.673521	5.33478e-05	0.861036	1.6677e-08	0.584785	0.000578253	NA	NA
RMDN3	2.172e-08	1.36451e-05	-5.59771	9.0596e-08	6.97117e-05	5.34464	Heart_Atrial_Appendage	2.18076e-12	2.63893e-08	7.02241	1.86609e-10	1.96443e-06	6.37198	Minor_Salivary_Gland	9.79226e-08	0.000136956	5.33054	2.03918e-07	0.000183395	5.19573	NA	NA	NA	NA	NA	NA	1	1	1	0	3	-1.46621	5.30119	1.04012	-6.99422	1.93988	-4.97748	NA	NA	0.14259	1.1505e-07	0.298282	2.66746e-12	0.0523937	6.44162e-07	NA	NA	0.673521	5.33478e-05	0.861036	1.6677e-08	0.597009	0.00054922	NA	NA
RMDN3	2.172e-08	1.36451e-05	-5.59771	9.0596e-08	6.97117e-05	5.34464	Heart_Atrial_Appendage	2.18076e-12	2.63893e-08	7.02241	1.86609e-10	1.96443e-06	6.37198	Muscle_Skeletal	3.81678e-06	0.00404404	4.62112	4.16118e-08	6.56308e-05	5.48387	NA	NA	NA	NA	NA	NA	1	1	1	0	3	-1.46621	5.30119	1.04012	-6.99422	1.05295	-4.50301	NA	NA	0.14259	1.1505e-07	0.298282	2.66746e-12	0.292365	6.69968e-06	NA	NA	0.673521	5.33478e-05	0.861036	1.6677e-08	0.846854	0.00506688	NA	NA
RMDN3	2.172e-08	1.36451e-05	-5.59771	9.0596e-08	6.97117e-05	5.34464	Heart_Atrial_Appendage	2.18076e-12	2.63893e-08	7.02241	1.86609e-10	1.96443e-06	6.37198	Nerve_Tibial	9.79226e-08	0.000137348	-5.33054	2.03918e-07	0.000248263	-5.19573	NA	NA	NA	NA	NA	NA	1	1	1	0	3	-1.46621	5.30119	1.04012	-6.99422	-1.93988	4.97748	NA	NA	0.14259	1.1505e-07	0.298282	2.66746e-12	0.0523937	6.44162e-07	NA	NA	0.673521	5.33478e-05	0.861036	1.6677e-08	0.603281	0.000642907	NA	NA
RMDN3	2.172e-08	1.36451e-05	-5.59771	9.0596e-08	6.97117e-05	5.34464	Heart_Atrial_Appendage	2.18076e-12	2.63893e-08	7.02241	1.86609e-10	1.96443e-06	6.37198	Ovary	9.79226e-08	0.000129919	5.33054	2.03918e-07	0.000223364	5.19573	NA	NA	NA	NA	NA	NA	1	1	1	0	3	-1.46621	5.30119	1.04012	-6.99422	1.93988	-4.97748	NA	NA	0.14259	1.1505e-07	0.298282	2.66746e-12	0.0523937	6.44162e-07	NA	NA	0.673521	5.33478e-05	0.861036	1.6677e-08	0.608535	0.000630502	NA	NA
RMDN3	2.172e-08	1.36451e-05	-5.59771	9.0596e-08	6.97117e-05	5.34464	Heart_Atrial_Appendage	2.18076e-12	2.63893e-08	7.02241	1.86609e-10	1.96443e-06	6.37198	Pancreas	9.79226e-08	0.000112177	5.33054	2.03918e-07	0.00018405	5.19573	NA	NA	NA	NA	NA	NA	1	1	1	0	3	-1.46621	5.30119	1.04012	-6.99422	1.93988	-4.97748	NA	NA	0.14259	1.1505e-07	0.298282	2.66746e-12	0.0523937	6.44162e-07	NA	NA	0.673521	5.33478e-05	0.861036	1.6677e-08	0.603246	0.000557222	NA	NA
RMDN3	2.172e-08	1.36451e-05	-5.59771	9.0596e-08	6.97117e-05	5.34464	Heart_Atrial_Appendage	2.18076e-12	2.63893e-08	7.02241	1.86609e-10	1.96443e-06	6.37198	Pituitary	9.79226e-08	0.000121315	5.33054	2.03918e-07	0.000235403	5.19573	NA	NA	NA	NA	NA	NA	1	1	1	0	3	-1.46621	5.30119	1.04012	-6.99422	1.93988	-4.97748	NA	NA	0.14259	1.1505e-07	0.298282	2.66746e-12	0.0523937	6.44162e-07	NA	NA	0.673521	5.33478e-05	0.861036	1.6677e-08	0.620088	0.000500242	NA	NA
RMDN3	2.172e-08	1.36451e-05	-5.59771	9.0596e-08	6.97117e-05	5.34464	Heart_Atrial_Appendage	2.18076e-12	2.63893e-08	7.02241	1.86609e-10	1.96443e-06	6.37198	Prostate	9.79226e-08	0.000139591	5.33054	2.03918e-07	0.000238116	5.19573	NA	NA	NA	NA	NA	NA	1	1	1	0	3	-1.46621	5.30119	1.04012	-6.99422	1.93988	-4.97748	NA	NA	0.14259	1.1505e-07	0.298282	2.66746e-12	0.0523937	6.44162e-07	NA	NA	0.673521	5.33478e-05	0.861036	1.6677e-08	0.613125	0.000550646	NA	NA
RMDN3	2.172e-08	1.36451e-05	-5.59771	9.0596e-08	6.97117e-05	5.34464	Heart_Atrial_Appendage	2.18076e-12	2.63893e-08	7.02241	1.86609e-10	1.96443e-06	6.37198	Skin_Sun_Exposed_Lower_leg	9.79226e-08	0.000194474	5.33054	2.03918e-07	0.000409493	5.19573	NA	NA	NA	NA	NA	NA	1	1	1	0	3	-1.46621	5.30119	1.04012	-6.99422	1.93988	-4.97748	NA	NA	0.14259	1.1505e-07	0.298282	2.66746e-12	0.0523937	6.44162e-07	NA	NA	0.673521	5.33478e-05	0.861036	1.6677e-08	0.618283	0.000553476	NA	NA
RMDN3	2.172e-08	1.36451e-05	-5.59771	9.0596e-08	6.97117e-05	5.34464	Heart_Atrial_Appendage	2.18076e-12	2.63893e-08	7.02241	1.86609e-10	1.96443e-06	6.37198	Small_Intestine_Terminal_Ileum	9.79226e-08	0.000158073	-5.33054	2.03918e-07	0.000282534	-5.19573	NA	NA	NA	NA	NA	NA	1	1	1	0	3	-1.46621	5.30119	1.04012	-6.99422	-1.93988	4.97748	NA	NA	0.14259	1.1505e-07	0.298282	2.66746e-12	0.0523937	6.44162e-07	NA	NA	0.673521	5.33478e-05	0.861036	1.6677e-08	0.61954	0.000664796	NA	NA
RMDN3	2.172e-08	1.36451e-05	-5.59771	9.0596e-08	6.97117e-05	5.34464	Heart_Atrial_Appendage	2.18076e-12	2.63893e-08	7.02241	1.86609e-10	1.96443e-06	6.37198	Spleen	9.79226e-08	0.000139317	-5.33054	2.03918e-07	0.00021867	-5.19573	NA	NA	NA	NA	NA	NA	1	1	1	0	3	-1.46621	5.30119	1.04012	-6.99422	-1.93988	4.97748	NA	NA	0.14259	1.1505e-07	0.298282	2.66746e-12	0.0523937	6.44162e-07	NA	NA	0.673521	5.33478e-05	0.861036	1.6677e-08	0.608149	0.000584452	NA	NA
RMDN3	2.172e-08	1.36451e-05	-5.59771	9.0596e-08	6.97117e-05	5.34464	Heart_Atrial_Appendage	2.18076e-12	2.63893e-08	7.02241	1.86609e-10	1.96443e-06	6.37198	Stomach	9.79226e-08	0.000154794	5.33054	2.03918e-07	0.000192271	5.19573	NA	NA	NA	NA	NA	NA	1	1	1	0	3	-1.46621	5.30119	1.04012	-6.99422	1.93988	-4.97748	NA	NA	0.14259	1.1505e-07	0.298282	2.66746e-12	0.0523937	6.44162e-07	NA	NA	0.673521	5.33478e-05	0.861036	1.6677e-08	0.620616	0.000546047	NA	NA
RMDN3	2.172e-08	1.36451e-05	-5.59771	9.0596e-08	6.97117e-05	5.34464	Heart_Atrial_Appendage	2.18076e-12	2.63893e-08	7.02241	1.86609e-10	1.96443e-06	6.37198	Testis	9.79226e-08	0.000214145	5.33054	2.03918e-07	0.000320254	5.19573	NA	NA	NA	NA	NA	NA	1	1	1	0	3	-1.46621	5.30119	1.04012	-6.99422	1.93988	-4.97748	NA	NA	0.14259	1.1505e-07	0.298282	2.66746e-12	0.0523937	6.44162e-07	NA	NA	0.673521	5.33478e-05	0.861036	1.6677e-08	0.626946	0.00096609	NA	NA
RMDN3	2.172e-08	1.36451e-05	-5.59771	9.0596e-08	6.97117e-05	5.34464	Heart_Atrial_Appendage	2.18076e-12	2.63893e-08	7.02241	1.86609e-10	1.96443e-06	6.37198	Thyroid	9.79226e-08	0.000126348	5.33054	2.03918e-07	0.000213006	5.19573	NA	NA	NA	NA	NA	NA	1	1	1	0	3	-1.46621	5.30119	1.04012	-6.99422	1.93988	-4.97748	NA	NA	0.14259	1.1505e-07	0.298282	2.66746e-12	0.0523937	6.44162e-07	NA	NA	0.673521	5.33478e-05	0.861036	1.6677e-08	0.60413	0.000505238	NA	NA
RMDN3	2.172e-08	1.36451e-05	-5.59771	9.0596e-08	6.97117e-05	5.34464	Heart_Atrial_Appendage	2.18076e-12	2.63893e-08	7.02241	1.86609e-10	1.96443e-06	6.37198	Uterus	9.79226e-08	0.000119755	-5.33054	2.03918e-07	0.000191312	-5.19573	NA	NA	NA	NA	NA	NA	1	1	1	0	3	-1.46621	5.30119	1.04012	-6.99422	-1.93988	4.97748	NA	NA	0.14259	1.1505e-07	0.298282	2.66746e-12	0.0523937	6.44162e-07	NA	NA	0.673521	5.33478e-05	0.861036	1.6677e-08	0.611798	0.000477339	NA	NA
RMDN3	2.172e-08	1.36451e-05	-5.59771	9.0596e-08	6.97117e-05	5.34464	Heart_Atrial_Appendage	2.18076e-12	2.63893e-08	7.02241	1.86609e-10	1.96443e-06	6.37198	smultixcan	1.89789e-09	3.80739e-06	3.94476	4.16118e-08	6.90756e-05	5.48387	NA	NA	NA	NA	NA	NA	1	1	1	0	3	-1.46621	5.30119	1.04012	-6.99422	0.935559	-3.83324	NA	NA	0.14259	1.1505e-07	0.298282	2.66746e-12	0.553914	9.33652e-10	NA	NA	0.673521	5.33478e-05	0.861036	1.6677e-08	0.926396	1.4083e-06	NA	NA
RMDN3	2.172e-08	1.36451e-05	-5.59771	9.0596e-08	6.97117e-05	5.34464	Heart_Left_Ventricle	1.03218e-09	1.96459e-06	6.10435	4.16118e-08	8.24247e-05	5.48387	Adipose_Subcutaneous	9.79226e-08	0.000176879	5.33054	2.03918e-07	0.000379772	5.19573	NA	NA	NA	NA	NA	NA	1	1	1	0	3	-1.46621	5.30119	0.783333	-6.12541	1.93988	-4.97748	NA	NA	0.14259	1.1505e-07	0.433432	9.04482e-10	0.0523937	6.44162e-07	NA	NA	0.673521	5.33478e-05	0.913377	1.52341e-06	0.605143	0.000522723	NA	NA
RMDN3	2.172e-08	1.36451e-05	-5.59771	9.0596e-08	6.97117e-05	5.34464	Heart_Left_Ventricle	1.03218e-09	1.96459e-06	6.10435	4.16118e-08	8.24247e-05	5.48387	Adipose_Visceral_Omentum	9.79226e-08	0.000170937	-5.33054	2.03918e-07	0.000293051	-5.19573	NA	NA	NA	NA	NA	NA	1	1	1	0	3	-1.46621	5.30119	0.783333	-6.12541	-1.93988	4.97748	NA	NA	0.14259	1.1505e-07	0.433432	9.04482e-10	0.0523937	6.44162e-07	NA	NA	0.673521	5.33478e-05	0.913377	1.52341e-06	0.603682	0.000556588	NA	NA
RMDN3	2.172e-08	1.36451e-05	-5.59771	9.0596e-08	6.97117e-05	5.34464	Heart_Left_Ventricle	1.03218e-09	1.96459e-06	6.10435	4.16118e-08	8.24247e-05	5.48387	Artery_Aorta	9.79226e-08	0.000136466	5.33054	2.03918e-07	0.000194672	5.19573	NA	NA	NA	NA	NA	NA	1	1	1	0	3	-1.46621	5.30119	0.783333	-6.12541	1.93988	-4.97748	NA	NA	0.14259	1.1505e-07	0.433432	9.04482e-10	0.0523937	6.44162e-07	NA	NA	0.673521	5.33478e-05	0.913377	1.52341e-06	0.607726	0.000566184	NA	NA
RMDN3	2.172e-08	1.36451e-05	-5.59771	9.0596e-08	6.97117e-05	5.34464	Heart_Left_Ventricle	1.03218e-09	1.96459e-06	6.10435	4.16118e-08	8.24247e-05	5.48387	Artery_Coronary	9.79226e-08	0.000164515	5.33054	2.03918e-07	0.000295081	5.19573	NA	NA	NA	NA	NA	NA	1	1	1	0	3	-1.46621	5.30119	0.783333	-6.12541	1.93988	-4.97748	NA	NA	0.14259	1.1505e-07	0.433432	9.04482e-10	0.0523937	6.44162e-07	NA	NA	0.673521	5.33478e-05	0.913377	1.52341e-06	0.59537	0.000578318	NA	NA
RMDN3	2.172e-08	1.36451e-05	-5.59771	9.0596e-08	6.97117e-05	5.34464	Heart_Left_Ventricle	1.03218e-09	1.96459e-06	6.10435	4.16118e-08	8.24247e-05	5.48387	Artery_Tibial	9.79226e-08	0.000106292	5.33054	2.03918e-07	0.000186033	5.19573	NA	NA	NA	NA	NA	NA	1	1	1	0	3	-1.46621	5.30119	0.783333	-6.12541	1.93988	-4.97748	NA	NA	0.14259	1.1505e-07	0.433432	9.04482e-10	0.0523937	6.44162e-07	NA	NA	0.673521	5.33478e-05	0.913377	1.52341e-06	0.603886	0.00049539	NA	NA
RMDN3	2.172e-08	1.36451e-05	-5.59771	9.0596e-08	6.97117e-05	5.34464	Heart_Left_Ventricle	1.03218e-09	1.96459e-06	6.10435	4.16118e-08	8.24247e-05	5.48387	Brain_Amygdala	9.79226e-08	0.000102465	-5.33054	2.03918e-07	0.000253502	-5.19573	NA	NA	NA	NA	NA	NA	1	1	1	0	3	-1.46621	5.30119	0.783333	-6.12541	-1.93988	4.97748	NA	NA	0.14259	1.1505e-07	0.433432	9.04482e-10	0.0523937	6.44162e-07	NA	NA	0.673521	5.33478e-05	0.913377	1.52341e-06	0.639205	0.000550842	NA	NA
RMDN3	2.172e-08	1.36451e-05	-5.59771	9.0596e-08	6.97117e-05	5.34464	Heart_Left_Ventricle	1.03218e-09	1.96459e-06	6.10435	4.16118e-08	8.24247e-05	5.48387	Brain_Cerebellar_Hemisphere	1.03218e-09	2.94022e-06	6.10435	4.16118e-08	6.59596e-05	5.48387	NA	NA	NA	NA	NA	NA	1	1	1	0	3	-1.46621	5.30119	0.783333	-6.12541	0.783333	-6.12541	NA	NA	0.14259	1.1505e-07	0.433432	9.04482e-10	0.433432	9.04482e-10	NA	NA	0.673521	5.33478e-05	0.913377	1.52341e-06	0.895361	1.55419e-06	NA	NA
RMDN3	2.172e-08	1.36451e-05	-5.59771	9.0596e-08	6.97117e-05	5.34464	Heart_Left_Ventricle	1.03218e-09	1.96459e-06	6.10435	4.16118e-08	8.24247e-05	5.48387	Brain_Cortex	1.03218e-09	2.37694e-06	6.10435	4.16118e-08	7.61464e-05	5.48387	NA	NA	NA	NA	NA	NA	1	1	1	0	3	-1.46621	5.30119	0.783333	-6.12541	0.783333	-6.12541	NA	NA	0.14259	1.1505e-07	0.433432	9.04482e-10	0.433432	9.04482e-10	NA	NA	0.673521	5.33478e-05	0.913377	1.52341e-06	0.898067	1.30295e-06	NA	NA
RMDN3	2.172e-08	1.36451e-05	-5.59771	9.0596e-08	6.97117e-05	5.34464	Heart_Left_Ventricle	1.03218e-09	1.96459e-06	6.10435	4.16118e-08	8.24247e-05	5.48387	Brain_Hypothalamus	9.79226e-08	0.000128741	-5.33054	2.03918e-07	0.00027635	-5.19573	NA	NA	NA	NA	NA	NA	1	1	1	0	3	-1.46621	5.30119	0.783333	-6.12541	-1.93988	4.97748	NA	NA	0.14259	1.1505e-07	0.433432	9.04482e-10	0.0523937	6.44162e-07	NA	NA	0.673521	5.33478e-05	0.913377	1.52341e-06	0.631593	0.000569324	NA	NA
RMDN3	2.172e-08	1.36451e-05	-5.59771	9.0596e-08	6.97117e-05	5.34464	Heart_Left_Ventricle	1.03218e-09	1.96459e-06	6.10435	4.16118e-08	8.24247e-05	5.48387	Breast_Mammary_Tissue	9.79226e-08	0.00013299	5.33054	2.03918e-07	0.000259791	5.19573	NA	NA	NA	NA	NA	NA	1	1	1	0	3	-1.46621	5.30119	0.783333	-6.12541	1.93988	-4.97748	NA	NA	0.14259	1.1505e-07	0.433432	9.04482e-10	0.0523937	6.44162e-07	NA	NA	0.673521	5.33478e-05	0.913377	1.52341e-06	0.604332	0.000564286	NA	NA
RMDN3	2.172e-08	1.36451e-05	-5.59771	9.0596e-08	6.97117e-05	5.34464	Heart_Left_Ventricle	1.03218e-09	1.96459e-06	6.10435	4.16118e-08	8.24247e-05	5.48387	Cells_Cultured_fibroblasts	9.79226e-08	0.000151986	5.33054	2.03918e-07	0.000247198	5.19573	NA	NA	NA	NA	NA	NA	1	1	1	0	3	-1.46621	5.30119	0.783333	-6.12541	1.93988	-4.97748	NA	NA	0.14259	1.1505e-07	0.433432	9.04482e-10	0.0523937	6.44162e-07	NA	NA	0.673521	5.33478e-05	0.913377	1.52341e-06	0.596712	0.00065872	NA	NA
RMDN3	2.172e-08	1.36451e-05	-5.59771	9.0596e-08	6.97117e-05	5.34464	Heart_Left_Ventricle	1.03218e-09	1.96459e-06	6.10435	4.16118e-08	8.24247e-05	5.48387	Cells_EBV-transformed_lymphocytes	9.79226e-08	0.000124051	-5.33054	2.03918e-07	0.00018907	-5.19573	NA	NA	NA	NA	NA	NA	1	1	1	0	3	-1.46621	5.30119	0.783333	-6.12541	-1.93988	4.97748	NA	NA	0.14259	1.1505e-07	0.433432	9.04482e-10	0.0523937	6.44162e-07	NA	NA	0.673521	5.33478e-05	0.913377	1.52341e-06	0.610651	0.000529101	NA	NA
RMDN3	2.172e-08	1.36451e-05	-5.59771	9.0596e-08	6.97117e-05	5.34464	Heart_Left_Ventricle	1.03218e-09	1.96459e-06	6.10435	4.16118e-08	8.24247e-05	5.48387	Colon_Sigmoid	9.79226e-08	0.000114632	-5.33054	2.03918e-07	0.000232307	-5.19573	NA	NA	NA	NA	NA	NA	1	1	1	0	3	-1.46621	5.30119	0.783333	-6.12541	-1.93988	4.97748	NA	NA	0.14259	1.1505e-07	0.433432	9.04482e-10	0.0523937	6.44162e-07	NA	NA	0.673521	5.33478e-05	0.913377	1.52341e-06	0.615714	0.000499811	NA	NA
RMDN3	2.172e-08	1.36451e-05	-5.59771	9.0596e-08	6.97117e-05	5.34464	Heart_Left_Ventricle	1.03218e-09	1.96459e-06	6.10435	4.16118e-08	8.24247e-05	5.48387	Colon_Transverse	9.79226e-08	0.000145086	5.33054	2.03918e-07	0.000239273	5.19573	NA	NA	NA	NA	NA	NA	1	1	1	0	3	-1.46621	5.30119	0.783333	-6.12541	1.93988	-4.97748	NA	NA	0.14259	1.1505e-07	0.433432	9.04482e-10	0.0523937	6.44162e-07	NA	NA	0.673521	5.33478e-05	0.913377	1.52341e-06	0.613168	0.0006424	NA	NA
RMDN3	2.172e-08	1.36451e-05	-5.59771	9.0596e-08	6.97117e-05	5.34464	Heart_Left_Ventricle	1.03218e-09	1.96459e-06	6.10435	4.16118e-08	8.24247e-05	5.48387	Esophagus_Gastroesophageal_Junction	9.79226e-08	0.000132326	5.33054	2.03918e-07	0.000204268	5.19573	NA	NA	NA	NA	NA	NA	1	1	1	0	3	-1.46621	5.30119	0.783333	-6.12541	1.93988	-4.97748	NA	NA	0.14259	1.1505e-07	0.433432	9.04482e-10	0.0523937	6.44162e-07	NA	NA	0.673521	5.33478e-05	0.913377	1.52341e-06	0.613447	0.000620917	NA	NA
RMDN3	2.172e-08	1.36451e-05	-5.59771	9.0596e-08	6.97117e-05	5.34464	Heart_Left_Ventricle	1.03218e-09	1.96459e-06	6.10435	4.16118e-08	8.24247e-05	5.48387	Esophagus_Mucosa	9.79226e-08	0.000205323	5.33054	2.03918e-07	0.00025812	5.19573	NA	NA	NA	NA	NA	NA	1	1	1	0	3	-1.46621	5.30119	0.783333	-6.12541	1.93988	-4.97748	NA	NA	0.14259	1.1505e-07	0.433432	9.04482e-10	0.0523937	6.44162e-07	NA	NA	0.673521	5.33478e-05	0.913377	1.52341e-06	0.611164	0.000492864	NA	NA
RMDN3	2.172e-08	1.36451e-05	-5.59771	9.0596e-08	6.97117e-05	5.34464	Heart_Left_Ventricle	1.03218e-09	1.96459e-06	6.10435	4.16118e-08	8.24247e-05	5.48387	Esophagus_Muscularis	9.79226e-08	0.000149593	5.33054	2.03918e-07	0.000226292	5.19573	NA	NA	NA	NA	NA	NA	1	1	1	0	3	-1.46621	5.30119	0.783333	-6.12541	1.93988	-4.97748	NA	NA	0.14259	1.1505e-07	0.433432	9.04482e-10	0.0523937	6.44162e-07	NA	NA	0.673521	5.33478e-05	0.913377	1.52341e-06	0.607136	0.00059687	NA	NA
RMDN3	2.172e-08	1.36451e-05	-5.59771	9.0596e-08	6.97117e-05	5.34464	Heart_Left_Ventricle	1.03218e-09	1.96459e-06	6.10435	4.16118e-08	8.24247e-05	5.48387	Heart_Atrial_Appendage	1.03218e-09	2.69494e-06	6.10435	4.16118e-08	8.5925e-05	5.48387	NA	NA	NA	NA	NA	NA	1	1	1	0	3	-1.46621	5.30119	0.783333	-6.12541	0.783333	-6.12541	NA	NA	0.14259	1.1505e-07	0.433432	9.04482e-10	0.433432	9.04482e-10	NA	NA	0.673521	5.33478e-05	0.913377	1.52341e-06	0.899698	1.28923e-06	NA	NA
RMDN3	2.172e-08	1.36451e-05	-5.59771	9.0596e-08	6.97117e-05	5.34464	Heart_Left_Ventricle	1.03218e-09	1.96459e-06	6.10435	4.16118e-08	8.24247e-05	5.48387	Heart_Left_Ventricle	9.79226e-08	0.000125569	-5.33054	2.03918e-07	0.000406736	-5.19573	NA	NA	NA	NA	NA	NA	1	1	1	0	3	-1.46621	5.30119	0.783333	-6.12541	-1.93988	4.97748	NA	NA	0.14259	1.1505e-07	0.433432	9.04482e-10	0.0523937	6.44162e-07	NA	NA	0.673521	5.33478e-05	0.913377	1.52341e-06	0.608213	0.000483484	NA	NA
RMDN3	2.172e-08	1.36451e-05	-5.59771	9.0596e-08	6.97117e-05	5.34464	Heart_Left_Ventricle	1.03218e-09	1.96459e-06	6.10435	4.16118e-08	8.24247e-05	5.48387	Lung	9.79226e-08	0.000182033	5.33054	2.03918e-07	0.000271132	5.19573	NA	NA	NA	NA	NA	NA	1	1	1	0	3	-1.46621	5.30119	0.783333	-6.12541	1.93988	-4.97748	NA	NA	0.14259	1.1505e-07	0.433432	9.04482e-10	0.0523937	6.44162e-07	NA	NA	0.673521	5.33478e-05	0.913377	1.52341e-06	0.584785	0.000578253	NA	NA
RMDN3	2.172e-08	1.36451e-05	-5.59771	9.0596e-08	6.97117e-05	5.34464	Heart_Left_Ventricle	1.03218e-09	1.96459e-06	6.10435	4.16118e-08	8.24247e-05	5.48387	Minor_Salivary_Gland	9.79226e-08	0.000136956	5.33054	2.03918e-07	0.000183395	5.19573	NA	NA	NA	NA	NA	NA	1	1	1	0	3	-1.46621	5.30119	0.783333	-6.12541	1.93988	-4.97748	NA	NA	0.14259	1.1505e-07	0.433432	9.04482e-10	0.0523937	6.44162e-07	NA	NA	0.673521	5.33478e-05	0.913377	1.52341e-06	0.597009	0.00054922	NA	NA
RMDN3	2.172e-08	1.36451e-05	-5.59771	9.0596e-08	6.97117e-05	5.34464	Heart_Left_Ventricle	1.03218e-09	1.96459e-06	6.10435	4.16118e-08	8.24247e-05	5.48387	Muscle_Skeletal	3.81678e-06	0.00404404	4.62112	4.16118e-08	6.56308e-05	5.48387	NA	NA	NA	NA	NA	NA	1	1	1	0	3	-1.46621	5.30119	0.783333	-6.12541	1.05295	-4.50301	NA	NA	0.14259	1.1505e-07	0.433432	9.04482e-10	0.292365	6.69968e-06	NA	NA	0.673521	5.33478e-05	0.913377	1.52341e-06	0.846854	0.00506688	NA	NA
RMDN3	2.172e-08	1.36451e-05	-5.59771	9.0596e-08	6.97117e-05	5.34464	Heart_Left_Ventricle	1.03218e-09	1.96459e-06	6.10435	4.16118e-08	8.24247e-05	5.48387	Nerve_Tibial	9.79226e-08	0.000137348	-5.33054	2.03918e-07	0.000248263	-5.19573	NA	NA	NA	NA	NA	NA	1	1	1	0	3	-1.46621	5.30119	0.783333	-6.12541	-1.93988	4.97748	NA	NA	0.14259	1.1505e-07	0.433432	9.04482e-10	0.0523937	6.44162e-07	NA	NA	0.673521	5.33478e-05	0.913377	1.52341e-06	0.603281	0.000642907	NA	NA
RMDN3	2.172e-08	1.36451e-05	-5.59771	9.0596e-08	6.97117e-05	5.34464	Heart_Left_Ventricle	1.03218e-09	1.96459e-06	6.10435	4.16118e-08	8.24247e-05	5.48387	Ovary	9.79226e-08	0.000129919	5.33054	2.03918e-07	0.000223364	5.19573	NA	NA	NA	NA	NA	NA	1	1	1	0	3	-1.46621	5.30119	0.783333	-6.12541	1.93988	-4.97748	NA	NA	0.14259	1.1505e-07	0.433432	9.04482e-10	0.0523937	6.44162e-07	NA	NA	0.673521	5.33478e-05	0.913377	1.52341e-06	0.608535	0.000630502	NA	NA
RMDN3	2.172e-08	1.36451e-05	-5.59771	9.0596e-08	6.97117e-05	5.34464	Heart_Left_Ventricle	1.03218e-09	1.96459e-06	6.10435	4.16118e-08	8.24247e-05	5.48387	Pancreas	9.79226e-08	0.000112177	5.33054	2.03918e-07	0.00018405	5.19573	NA	NA	NA	NA	NA	NA	1	1	1	0	3	-1.46621	5.30119	0.783333	-6.12541	1.93988	-4.97748	NA	NA	0.14259	1.1505e-07	0.433432	9.04482e-10	0.0523937	6.44162e-07	NA	NA	0.673521	5.33478e-05	0.913377	1.52341e-06	0.603246	0.000557222	NA	NA
RMDN3	2.172e-08	1.36451e-05	-5.59771	9.0596e-08	6.97117e-05	5.34464	Heart_Left_Ventricle	1.03218e-09	1.96459e-06	6.10435	4.16118e-08	8.24247e-05	5.48387	Pituitary	9.79226e-08	0.000121315	5.33054	2.03918e-07	0.000235403	5.19573	NA	NA	NA	NA	NA	NA	1	1	1	0	3	-1.46621	5.30119	0.783333	-6.12541	1.93988	-4.97748	NA	NA	0.14259	1.1505e-07	0.433432	9.04482e-10	0.0523937	6.44162e-07	NA	NA	0.673521	5.33478e-05	0.913377	1.52341e-06	0.620088	0.000500242	NA	NA
RMDN3	2.172e-08	1.36451e-05	-5.59771	9.0596e-08	6.97117e-05	5.34464	Heart_Left_Ventricle	1.03218e-09	1.96459e-06	6.10435	4.16118e-08	8.24247e-05	5.48387	Prostate	9.79226e-08	0.000139591	5.33054	2.03918e-07	0.000238116	5.19573	NA	NA	NA	NA	NA	NA	1	1	1	0	3	-1.46621	5.30119	0.783333	-6.12541	1.93988	-4.97748	NA	NA	0.14259	1.1505e-07	0.433432	9.04482e-10	0.0523937	6.44162e-07	NA	NA	0.673521	5.33478e-05	0.913377	1.52341e-06	0.613125	0.000550646	NA	NA
RMDN3	2.172e-08	1.36451e-05	-5.59771	9.0596e-08	6.97117e-05	5.34464	Heart_Left_Ventricle	1.03218e-09	1.96459e-06	6.10435	4.16118e-08	8.24247e-05	5.48387	Skin_Sun_Exposed_Lower_leg	9.79226e-08	0.000194474	5.33054	2.03918e-07	0.000409493	5.19573	NA	NA	NA	NA	NA	NA	1	1	1	0	3	-1.46621	5.30119	0.783333	-6.12541	1.93988	-4.97748	NA	NA	0.14259	1.1505e-07	0.433432	9.04482e-10	0.0523937	6.44162e-07	NA	NA	0.673521	5.33478e-05	0.913377	1.52341e-06	0.618283	0.000553476	NA	NA
RMDN3	2.172e-08	1.36451e-05	-5.59771	9.0596e-08	6.97117e-05	5.34464	Heart_Left_Ventricle	1.03218e-09	1.96459e-06	6.10435	4.16118e-08	8.24247e-05	5.48387	Small_Intestine_Terminal_Ileum	9.79226e-08	0.000158073	-5.33054	2.03918e-07	0.000282534	-5.19573	NA	NA	NA	NA	NA	NA	1	1	1	0	3	-1.46621	5.30119	0.783333	-6.12541	-1.93988	4.97748	NA	NA	0.14259	1.1505e-07	0.433432	9.04482e-10	0.0523937	6.44162e-07	NA	NA	0.673521	5.33478e-05	0.913377	1.52341e-06	0.61954	0.000664796	NA	NA
RMDN3	2.172e-08	1.36451e-05	-5.59771	9.0596e-08	6.97117e-05	5.34464	Heart_Left_Ventricle	1.03218e-09	1.96459e-06	6.10435	4.16118e-08	8.24247e-05	5.48387	Spleen	9.79226e-08	0.000139317	-5.33054	2.03918e-07	0.00021867	-5.19573	NA	NA	NA	NA	NA	NA	1	1	1	0	3	-1.46621	5.30119	0.783333	-6.12541	-1.93988	4.97748	NA	NA	0.14259	1.1505e-07	0.433432	9.04482e-10	0.0523937	6.44162e-07	NA	NA	0.673521	5.33478e-05	0.913377	1.52341e-06	0.608149	0.000584452	NA	NA
RMDN3	2.172e-08	1.36451e-05	-5.59771	9.0596e-08	6.97117e-05	5.34464	Heart_Left_Ventricle	1.03218e-09	1.96459e-06	6.10435	4.16118e-08	8.24247e-05	5.48387	Stomach	9.79226e-08	0.000154794	5.33054	2.03918e-07	0.000192271	5.19573	NA	NA	NA	NA	NA	NA	1	1	1	0	3	-1.46621	5.30119	0.783333	-6.12541	1.93988	-4.97748	NA	NA	0.14259	1.1505e-07	0.433432	9.04482e-10	0.0523937	6.44162e-07	NA	NA	0.673521	5.33478e-05	0.913377	1.52341e-06	0.620616	0.000546047	NA	NA
RMDN3	2.172e-08	1.36451e-05	-5.59771	9.0596e-08	6.97117e-05	5.34464	Heart_Left_Ventricle	1.03218e-09	1.96459e-06	6.10435	4.16118e-08	8.24247e-05	5.48387	Testis	9.79226e-08	0.000214145	5.33054	2.03918e-07	0.000320254	5.19573	NA	NA	NA	NA	NA	NA	1	1	1	0	3	-1.46621	5.30119	0.783333	-6.12541	1.93988	-4.97748	NA	NA	0.14259	1.1505e-07	0.433432	9.04482e-10	0.0523937	6.44162e-07	NA	NA	0.673521	5.33478e-05	0.913377	1.52341e-06	0.626946	0.00096609	NA	NA
RMDN3	2.172e-08	1.36451e-05	-5.59771	9.0596e-08	6.97117e-05	5.34464	Heart_Left_Ventricle	1.03218e-09	1.96459e-06	6.10435	4.16118e-08	8.24247e-05	5.48387	Thyroid	9.79226e-08	0.000126348	5.33054	2.03918e-07	0.000213006	5.19573	NA	NA	NA	NA	NA	NA	1	1	1	0	3	-1.46621	5.30119	0.783333	-6.12541	1.93988	-4.97748	NA	NA	0.14259	1.1505e-07	0.433432	9.04482e-10	0.0523937	6.44162e-07	NA	NA	0.673521	5.33478e-05	0.913377	1.52341e-06	0.60413	0.000505238	NA	NA
RMDN3	2.172e-08	1.36451e-05	-5.59771	9.0596e-08	6.97117e-05	5.34464	Heart_Left_Ventricle	1.03218e-09	1.96459e-06	6.10435	4.16118e-08	8.24247e-05	5.48387	Uterus	9.79226e-08	0.000119755	-5.33054	2.03918e-07	0.000191312	-5.19573	NA	NA	NA	NA	NA	NA	1	1	1	0	3	-1.46621	5.30119	0.783333	-6.12541	-1.93988	4.97748	NA	NA	0.14259	1.1505e-07	0.433432	9.04482e-10	0.0523937	6.44162e-07	NA	NA	0.673521	5.33478e-05	0.913377	1.52341e-06	0.611798	0.000477339	NA	NA
RMDN3	2.172e-08	1.36451e-05	-5.59771	9.0596e-08	6.97117e-05	5.34464	Heart_Left_Ventricle	1.03218e-09	1.96459e-06	6.10435	4.16118e-08	8.24247e-05	5.48387	smultixcan	1.89789e-09	3.80739e-06	3.94476	4.16118e-08	6.90756e-05	5.48387	NA	NA	NA	NA	NA	NA	1	1	1	0	3	-1.46621	5.30119	0.783333	-6.12541	0.935559	-3.83324	NA	NA	0.14259	1.1505e-07	0.433432	9.04482e-10	0.553914	9.33652e-10	NA	NA	0.673521	5.33478e-05	0.913377	1.52341e-06	0.926396	1.4083e-06	NA	NA
RMDN3	2.172e-08	1.36451e-05	-5.59771	9.0596e-08	6.97117e-05	5.34464	Liver	1.39301e-07	0.000300305	5.26617	2.70591e-07	0.000496373	5.14286	Adipose_Subcutaneous	9.79226e-08	0.000176879	5.33054	2.03918e-07	0.000379772	5.19573	NA	NA	NA	NA	NA	NA	1	1	1	0	3	-1.46621	5.30119	1.88626	-4.92593	1.93988	-4.97748	NA	NA	0.14259	1.1505e-07	0.0592603	8.39592e-07	0.0523937	6.44162e-07	NA	NA	0.673521	5.33478e-05	0.62963	0.0011364	0.605143	0.000522723	NA	NA
RMDN3	2.172e-08	1.36451e-05	-5.59771	9.0596e-08	6.97117e-05	5.34464	Liver	1.39301e-07	0.000300305	5.26617	2.70591e-07	0.000496373	5.14286	Adipose_Visceral_Omentum	9.79226e-08	0.000170937	-5.33054	2.03918e-07	0.000293051	-5.19573	NA	NA	NA	NA	NA	NA	1	1	1	0	3	-1.46621	5.30119	1.88626	-4.92593	-1.93988	4.97748	NA	NA	0.14259	1.1505e-07	0.0592603	8.39592e-07	0.0523937	6.44162e-07	NA	NA	0.673521	5.33478e-05	0.62963	0.0011364	0.603682	0.000556588	NA	NA
RMDN3	2.172e-08	1.36451e-05	-5.59771	9.0596e-08	6.97117e-05	5.34464	Liver	1.39301e-07	0.000300305	5.26617	2.70591e-07	0.000496373	5.14286	Artery_Aorta	9.79226e-08	0.000136466	5.33054	2.03918e-07	0.000194672	5.19573	NA	NA	NA	NA	NA	NA	1	1	1	0	3	-1.46621	5.30119	1.88626	-4.92593	1.93988	-4.97748	NA	NA	0.14259	1.1505e-07	0.0592603	8.39592e-07	0.0523937	6.44162e-07	NA	NA	0.673521	5.33478e-05	0.62963	0.0011364	0.607726	0.000566184	NA	NA
RMDN3	2.172e-08	1.36451e-05	-5.59771	9.0596e-08	6.97117e-05	5.34464	Liver	1.39301e-07	0.000300305	5.26617	2.70591e-07	0.000496373	5.14286	Artery_Coronary	9.79226e-08	0.000164515	5.33054	2.03918e-07	0.000295081	5.19573	NA	NA	NA	NA	NA	NA	1	1	1	0	3	-1.46621	5.30119	1.88626	-4.92593	1.93988	-4.97748	NA	NA	0.14259	1.1505e-07	0.0592603	8.39592e-07	0.0523937	6.44162e-07	NA	NA	0.673521	5.33478e-05	0.62963	0.0011364	0.59537	0.000578318	NA	NA
RMDN3	2.172e-08	1.36451e-05	-5.59771	9.0596e-08	6.97117e-05	5.34464	Liver	1.39301e-07	0.000300305	5.26617	2.70591e-07	0.000496373	5.14286	Artery_Tibial	9.79226e-08	0.000106292	5.33054	2.03918e-07	0.000186033	5.19573	NA	NA	NA	NA	NA	NA	1	1	1	0	3	-1.46621	5.30119	1.88626	-4.92593	1.93988	-4.97748	NA	NA	0.14259	1.1505e-07	0.0592603	8.39592e-07	0.0523937	6.44162e-07	NA	NA	0.673521	5.33478e-05	0.62963	0.0011364	0.603886	0.00049539	NA	NA
RMDN3	2.172e-08	1.36451e-05	-5.59771	9.0596e-08	6.97117e-05	5.34464	Liver	1.39301e-07	0.000300305	5.26617	2.70591e-07	0.000496373	5.14286	Brain_Amygdala	9.79226e-08	0.000102465	-5.33054	2.03918e-07	0.000253502	-5.19573	NA	NA	NA	NA	NA	NA	1	1	1	0	3	-1.46621	5.30119	1.88626	-4.92593	-1.93988	4.97748	NA	NA	0.14259	1.1505e-07	0.0592603	8.39592e-07	0.0523937	6.44162e-07	NA	NA	0.673521	5.33478e-05	0.62963	0.0011364	0.639205	0.000550842	NA	NA
RMDN3	2.172e-08	1.36451e-05	-5.59771	9.0596e-08	6.97117e-05	5.34464	Liver	1.39301e-07	0.000300305	5.26617	2.70591e-07	0.000496373	5.14286	Brain_Cerebellar_Hemisphere	1.03218e-09	2.94022e-06	6.10435	4.16118e-08	6.59596e-05	5.48387	NA	NA	NA	NA	NA	NA	1	1	1	0	3	-1.46621	5.30119	1.88626	-4.92593	0.783333	-6.12541	NA	NA	0.14259	1.1505e-07	0.0592603	8.39592e-07	0.433432	9.04482e-10	NA	NA	0.673521	5.33478e-05	0.62963	0.0011364	0.895361	1.55419e-06	NA	NA
RMDN3	2.172e-08	1.36451e-05	-5.59771	9.0596e-08	6.97117e-05	5.34464	Liver	1.39301e-07	0.000300305	5.26617	2.70591e-07	0.000496373	5.14286	Brain_Cortex	1.03218e-09	2.37694e-06	6.10435	4.16118e-08	7.61464e-05	5.48387	NA	NA	NA	NA	NA	NA	1	1	1	0	3	-1.46621	5.30119	1.88626	-4.92593	0.783333	-6.12541	NA	NA	0.14259	1.1505e-07	0.0592603	8.39592e-07	0.433432	9.04482e-10	NA	NA	0.673521	5.33478e-05	0.62963	0.0011364	0.898067	1.30295e-06	NA	NA
RMDN3	2.172e-08	1.36451e-05	-5.59771	9.0596e-08	6.97117e-05	5.34464	Liver	1.39301e-07	0.000300305	5.26617	2.70591e-07	0.000496373	5.14286	Brain_Hypothalamus	9.79226e-08	0.000128741	-5.33054	2.03918e-07	0.00027635	-5.19573	NA	NA	NA	NA	NA	NA	1	1	1	0	3	-1.46621	5.30119	1.88626	-4.92593	-1.93988	4.97748	NA	NA	0.14259	1.1505e-07	0.0592603	8.39592e-07	0.0523937	6.44162e-07	NA	NA	0.673521	5.33478e-05	0.62963	0.0011364	0.631593	0.000569324	NA	NA
RMDN3	2.172e-08	1.36451e-05	-5.59771	9.0596e-08	6.97117e-05	5.34464	Liver	1.39301e-07	0.000300305	5.26617	2.70591e-07	0.000496373	5.14286	Breast_Mammary_Tissue	9.79226e-08	0.00013299	5.33054	2.03918e-07	0.000259791	5.19573	NA	NA	NA	NA	NA	NA	1	1	1	0	3	-1.46621	5.30119	1.88626	-4.92593	1.93988	-4.97748	NA	NA	0.14259	1.1505e-07	0.0592603	8.39592e-07	0.0523937	6.44162e-07	NA	NA	0.673521	5.33478e-05	0.62963	0.0011364	0.604332	0.000564286	NA	NA
RMDN3	2.172e-08	1.36451e-05	-5.59771	9.0596e-08	6.97117e-05	5.34464	Liver	1.39301e-07	0.000300305	5.26617	2.70591e-07	0.000496373	5.14286	Cells_Cultured_fibroblasts	9.79226e-08	0.000151986	5.33054	2.03918e-07	0.000247198	5.19573	NA	NA	NA	NA	NA	NA	1	1	1	0	3	-1.46621	5.30119	1.88626	-4.92593	1.93988	-4.97748	NA	NA	0.14259	1.1505e-07	0.0592603	8.39592e-07	0.0523937	6.44162e-07	NA	NA	0.673521	5.33478e-05	0.62963	0.0011364	0.596712	0.00065872	NA	NA
RMDN3	2.172e-08	1.36451e-05	-5.59771	9.0596e-08	6.97117e-05	5.34464	Liver	1.39301e-07	0.000300305	5.26617	2.70591e-07	0.000496373	5.14286	Cells_EBV-transformed_lymphocytes	9.79226e-08	0.000124051	-5.33054	2.03918e-07	0.00018907	-5.19573	NA	NA	NA	NA	NA	NA	1	1	1	0	3	-1.46621	5.30119	1.88626	-4.92593	-1.93988	4.97748	NA	NA	0.14259	1.1505e-07	0.0592603	8.39592e-07	0.0523937	6.44162e-07	NA	NA	0.673521	5.33478e-05	0.62963	0.0011364	0.610651	0.000529101	NA	NA
RMDN3	2.172e-08	1.36451e-05	-5.59771	9.0596e-08	6.97117e-05	5.34464	Liver	1.39301e-07	0.000300305	5.26617	2.70591e-07	0.000496373	5.14286	Colon_Sigmoid	9.79226e-08	0.000114632	-5.33054	2.03918e-07	0.000232307	-5.19573	NA	NA	NA	NA	NA	NA	1	1	1	0	3	-1.46621	5.30119	1.88626	-4.92593	-1.93988	4.97748	NA	NA	0.14259	1.1505e-07	0.0592603	8.39592e-07	0.0523937	6.44162e-07	NA	NA	0.673521	5.33478e-05	0.62963	0.0011364	0.615714	0.000499811	NA	NA
RMDN3	2.172e-08	1.36451e-05	-5.59771	9.0596e-08	6.97117e-05	5.34464	Liver	1.39301e-07	0.000300305	5.26617	2.70591e-07	0.000496373	5.14286	Colon_Transverse	9.79226e-08	0.000145086	5.33054	2.03918e-07	0.000239273	5.19573	NA	NA	NA	NA	NA	NA	1	1	1	0	3	-1.46621	5.30119	1.88626	-4.92593	1.93988	-4.97748	NA	NA	0.14259	1.1505e-07	0.0592603	8.39592e-07	0.0523937	6.44162e-07	NA	NA	0.673521	5.33478e-05	0.62963	0.0011364	0.613168	0.0006424	NA	NA
RMDN3	2.172e-08	1.36451e-05	-5.59771	9.0596e-08	6.97117e-05	5.34464	Liver	1.39301e-07	0.000300305	5.26617	2.70591e-07	0.000496373	5.14286	Esophagus_Gastroesophageal_Junction	9.79226e-08	0.000132326	5.33054	2.03918e-07	0.000204268	5.19573	NA	NA	NA	NA	NA	NA	1	1	1	0	3	-1.46621	5.30119	1.88626	-4.92593	1.93988	-4.97748	NA	NA	0.14259	1.1505e-07	0.0592603	8.39592e-07	0.0523937	6.44162e-07	NA	NA	0.673521	5.33478e-05	0.62963	0.0011364	0.613447	0.000620917	NA	NA
RMDN3	2.172e-08	1.36451e-05	-5.59771	9.0596e-08	6.97117e-05	5.34464	Liver	1.39301e-07	0.000300305	5.26617	2.70591e-07	0.000496373	5.14286	Esophagus_Mucosa	9.79226e-08	0.000205323	5.33054	2.03918e-07	0.00025812	5.19573	NA	NA	NA	NA	NA	NA	1	1	1	0	3	-1.46621	5.30119	1.88626	-4.92593	1.93988	-4.97748	NA	NA	0.14259	1.1505e-07	0.0592603	8.39592e-07	0.0523937	6.44162e-07	NA	NA	0.673521	5.33478e-05	0.62963	0.0011364	0.611164	0.000492864	NA	NA
RMDN3	2.172e-08	1.36451e-05	-5.59771	9.0596e-08	6.97117e-05	5.34464	Liver	1.39301e-07	0.000300305	5.26617	2.70591e-07	0.000496373	5.14286	Esophagus_Muscularis	9.79226e-08	0.000149593	5.33054	2.03918e-07	0.000226292	5.19573	NA	NA	NA	NA	NA	NA	1	1	1	0	3	-1.46621	5.30119	1.88626	-4.92593	1.93988	-4.97748	NA	NA	0.14259	1.1505e-07	0.0592603	8.39592e-07	0.0523937	6.44162e-07	NA	NA	0.673521	5.33478e-05	0.62963	0.0011364	0.607136	0.00059687	NA	NA
RMDN3	2.172e-08	1.36451e-05	-5.59771	9.0596e-08	6.97117e-05	5.34464	Liver	1.39301e-07	0.000300305	5.26617	2.70591e-07	0.000496373	5.14286	Heart_Atrial_Appendage	1.03218e-09	2.69494e-06	6.10435	4.16118e-08	8.5925e-05	5.48387	NA	NA	NA	NA	NA	NA	1	1	1	0	3	-1.46621	5.30119	1.88626	-4.92593	0.783333	-6.12541	NA	NA	0.14259	1.1505e-07	0.0592603	8.39592e-07	0.433432	9.04482e-10	NA	NA	0.673521	5.33478e-05	0.62963	0.0011364	0.899698	1.28923e-06	NA	NA
RMDN3	2.172e-08	1.36451e-05	-5.59771	9.0596e-08	6.97117e-05	5.34464	Liver	1.39301e-07	0.000300305	5.26617	2.70591e-07	0.000496373	5.14286	Heart_Left_Ventricle	9.79226e-08	0.000125569	-5.33054	2.03918e-07	0.000406736	-5.19573	NA	NA	NA	NA	NA	NA	1	1	1	0	3	-1.46621	5.30119	1.88626	-4.92593	-1.93988	4.97748	NA	NA	0.14259	1.1505e-07	0.0592603	8.39592e-07	0.0523937	6.44162e-07	NA	NA	0.673521	5.33478e-05	0.62963	0.0011364	0.608213	0.000483484	NA	NA
RMDN3	2.172e-08	1.36451e-05	-5.59771	9.0596e-08	6.97117e-05	5.34464	Liver	1.39301e-07	0.000300305	5.26617	2.70591e-07	0.000496373	5.14286	Lung	9.79226e-08	0.000182033	5.33054	2.03918e-07	0.000271132	5.19573	NA	NA	NA	NA	NA	NA	1	1	1	0	3	-1.46621	5.30119	1.88626	-4.92593	1.93988	-4.97748	NA	NA	0.14259	1.1505e-07	0.0592603	8.39592e-07	0.0523937	6.44162e-07	NA	NA	0.673521	5.33478e-05	0.62963	0.0011364	0.584785	0.000578253	NA	NA
RMDN3	2.172e-08	1.36451e-05	-5.59771	9.0596e-08	6.97117e-05	5.34464	Liver	1.39301e-07	0.000300305	5.26617	2.70591e-07	0.000496373	5.14286	Minor_Salivary_Gland	9.79226e-08	0.000136956	5.33054	2.03918e-07	0.000183395	5.19573	NA	NA	NA	NA	NA	NA	1	1	1	0	3	-1.46621	5.30119	1.88626	-4.92593	1.93988	-4.97748	NA	NA	0.14259	1.1505e-07	0.0592603	8.39592e-07	0.0523937	6.44162e-07	NA	NA	0.673521	5.33478e-05	0.62963	0.0011364	0.597009	0.00054922	NA	NA
RMDN3	2.172e-08	1.36451e-05	-5.59771	9.0596e-08	6.97117e-05	5.34464	Liver	1.39301e-07	0.000300305	5.26617	2.70591e-07	0.000496373	5.14286	Muscle_Skeletal	3.81678e-06	0.00404404	4.62112	4.16118e-08	6.56308e-05	5.48387	NA	NA	NA	NA	NA	NA	1	1	1	0	3	-1.46621	5.30119	1.88626	-4.92593	1.05295	-4.50301	NA	NA	0.14259	1.1505e-07	0.0592603	8.39592e-07	0.292365	6.69968e-06	NA	NA	0.673521	5.33478e-05	0.62963	0.0011364	0.846854	0.00506688	NA	NA
RMDN3	2.172e-08	1.36451e-05	-5.59771	9.0596e-08	6.97117e-05	5.34464	Liver	1.39301e-07	0.000300305	5.26617	2.70591e-07	0.000496373	5.14286	Nerve_Tibial	9.79226e-08	0.000137348	-5.33054	2.03918e-07	0.000248263	-5.19573	NA	NA	NA	NA	NA	NA	1	1	1	0	3	-1.46621	5.30119	1.88626	-4.92593	-1.93988	4.97748	NA	NA	0.14259	1.1505e-07	0.0592603	8.39592e-07	0.0523937	6.44162e-07	NA	NA	0.673521	5.33478e-05	0.62963	0.0011364	0.603281	0.000642907	NA	NA
RMDN3	2.172e-08	1.36451e-05	-5.59771	9.0596e-08	6.97117e-05	5.34464	Liver	1.39301e-07	0.000300305	5.26617	2.70591e-07	0.000496373	5.14286	Ovary	9.79226e-08	0.000129919	5.33054	2.03918e-07	0.000223364	5.19573	NA	NA	NA	NA	NA	NA	1	1	1	0	3	-1.46621	5.30119	1.88626	-4.92593	1.93988	-4.97748	NA	NA	0.14259	1.1505e-07	0.0592603	8.39592e-07	0.0523937	6.44162e-07	NA	NA	0.673521	5.33478e-05	0.62963	0.0011364	0.608535	0.000630502	NA	NA
RMDN3	2.172e-08	1.36451e-05	-5.59771	9.0596e-08	6.97117e-05	5.34464	Liver	1.39301e-07	0.000300305	5.26617	2.70591e-07	0.000496373	5.14286	Pancreas	9.79226e-08	0.000112177	5.33054	2.03918e-07	0.00018405	5.19573	NA	NA	NA	NA	NA	NA	1	1	1	0	3	-1.46621	5.30119	1.88626	-4.92593	1.93988	-4.97748	NA	NA	0.14259	1.1505e-07	0.0592603	8.39592e-07	0.0523937	6.44162e-07	NA	NA	0.673521	5.33478e-05	0.62963	0.0011364	0.603246	0.000557222	NA	NA
RMDN3	2.172e-08	1.36451e-05	-5.59771	9.0596e-08	6.97117e-05	5.34464	Liver	1.39301e-07	0.000300305	5.26617	2.70591e-07	0.000496373	5.14286	Pituitary	9.79226e-08	0.000121315	5.33054	2.03918e-07	0.000235403	5.19573	NA	NA	NA	NA	NA	NA	1	1	1	0	3	-1.46621	5.30119	1.88626	-4.92593	1.93988	-4.97748	NA	NA	0.14259	1.1505e-07	0.0592603	8.39592e-07	0.0523937	6.44162e-07	NA	NA	0.673521	5.33478e-05	0.62963	0.0011364	0.620088	0.000500242	NA	NA
RMDN3	2.172e-08	1.36451e-05	-5.59771	9.0596e-08	6.97117e-05	5.34464	Liver	1.39301e-07	0.000300305	5.26617	2.70591e-07	0.000496373	5.14286	Prostate	9.79226e-08	0.000139591	5.33054	2.03918e-07	0.000238116	5.19573	NA	NA	NA	NA	NA	NA	1	1	1	0	3	-1.46621	5.30119	1.88626	-4.92593	1.93988	-4.97748	NA	NA	0.14259	1.1505e-07	0.0592603	8.39592e-07	0.0523937	6.44162e-07	NA	NA	0.673521	5.33478e-05	0.62963	0.0011364	0.613125	0.000550646	NA	NA
RMDN3	2.172e-08	1.36451e-05	-5.59771	9.0596e-08	6.97117e-05	5.34464	Liver	1.39301e-07	0.000300305	5.26617	2.70591e-07	0.000496373	5.14286	Skin_Sun_Exposed_Lower_leg	9.79226e-08	0.000194474	5.33054	2.03918e-07	0.000409493	5.19573	NA	NA	NA	NA	NA	NA	1	1	1	0	3	-1.46621	5.30119	1.88626	-4.92593	1.93988	-4.97748	NA	NA	0.14259	1.1505e-07	0.0592603	8.39592e-07	0.0523937	6.44162e-07	NA	NA	0.673521	5.33478e-05	0.62963	0.0011364	0.618283	0.000553476	NA	NA
RMDN3	2.172e-08	1.36451e-05	-5.59771	9.0596e-08	6.97117e-05	5.34464	Liver	1.39301e-07	0.000300305	5.26617	2.70591e-07	0.000496373	5.14286	Small_Intestine_Terminal_Ileum	9.79226e-08	0.000158073	-5.33054	2.03918e-07	0.000282534	-5.19573	NA	NA	NA	NA	NA	NA	1	1	1	0	3	-1.46621	5.30119	1.88626	-4.92593	-1.93988	4.97748	NA	NA	0.14259	1.1505e-07	0.0592603	8.39592e-07	0.0523937	6.44162e-07	NA	NA	0.673521	5.33478e-05	0.62963	0.0011364	0.61954	0.000664796	NA	NA
RMDN3	2.172e-08	1.36451e-05	-5.59771	9.0596e-08	6.97117e-05	5.34464	Liver	1.39301e-07	0.000300305	5.26617	2.70591e-07	0.000496373	5.14286	Spleen	9.79226e-08	0.000139317	-5.33054	2.03918e-07	0.00021867	-5.19573	NA	NA	NA	NA	NA	NA	1	1	1	0	3	-1.46621	5.30119	1.88626	-4.92593	-1.93988	4.97748	NA	NA	0.14259	1.1505e-07	0.0592603	8.39592e-07	0.0523937	6.44162e-07	NA	NA	0.673521	5.33478e-05	0.62963	0.0011364	0.608149	0.000584452	NA	NA
RMDN3	2.172e-08	1.36451e-05	-5.59771	9.0596e-08	6.97117e-05	5.34464	Liver	1.39301e-07	0.000300305	5.26617	2.70591e-07	0.000496373	5.14286	Stomach	9.79226e-08	0.000154794	5.33054	2.03918e-07	0.000192271	5.19573	NA	NA	NA	NA	NA	NA	1	1	1	0	3	-1.46621	5.30119	1.88626	-4.92593	1.93988	-4.97748	NA	NA	0.14259	1.1505e-07	0.0592603	8.39592e-07	0.0523937	6.44162e-07	NA	NA	0.673521	5.33478e-05	0.62963	0.0011364	0.620616	0.000546047	NA	NA
RMDN3	2.172e-08	1.36451e-05	-5.59771	9.0596e-08	6.97117e-05	5.34464	Liver	1.39301e-07	0.000300305	5.26617	2.70591e-07	0.000496373	5.14286	Testis	9.79226e-08	0.000214145	5.33054	2.03918e-07	0.000320254	5.19573	NA	NA	NA	NA	NA	NA	1	1	1	0	3	-1.46621	5.30119	1.88626	-4.92593	1.93988	-4.97748	NA	NA	0.14259	1.1505e-07	0.0592603	8.39592e-07	0.0523937	6.44162e-07	NA	NA	0.673521	5.33478e-05	0.62963	0.0011364	0.626946	0.00096609	NA	NA
RMDN3	2.172e-08	1.36451e-05	-5.59771	9.0596e-08	6.97117e-05	5.34464	Liver	1.39301e-07	0.000300305	5.26617	2.70591e-07	0.000496373	5.14286	Thyroid	9.79226e-08	0.000126348	5.33054	2.03918e-07	0.000213006	5.19573	NA	NA	NA	NA	NA	NA	1	1	1	0	3	-1.46621	5.30119	1.88626	-4.92593	1.93988	-4.97748	NA	NA	0.14259	1.1505e-07	0.0592603	8.39592e-07	0.0523937	6.44162e-07	NA	NA	0.673521	5.33478e-05	0.62963	0.0011364	0.60413	0.000505238	NA	NA
RMDN3	2.172e-08	1.36451e-05	-5.59771	9.0596e-08	6.97117e-05	5.34464	Liver	1.39301e-07	0.000300305	5.26617	2.70591e-07	0.000496373	5.14286	Uterus	9.79226e-08	0.000119755	-5.33054	2.03918e-07	0.000191312	-5.19573	NA	NA	NA	NA	NA	NA	1	1	1	0	3	-1.46621	5.30119	1.88626	-4.92593	-1.93988	4.97748	NA	NA	0.14259	1.1505e-07	0.0592603	8.39592e-07	0.0523937	6.44162e-07	NA	NA	0.673521	5.33478e-05	0.62963	0.0011364	0.611798	0.000477339	NA	NA
RMDN3	2.172e-08	1.36451e-05	-5.59771	9.0596e-08	6.97117e-05	5.34464	Liver	1.39301e-07	0.000300305	5.26617	2.70591e-07	0.000496373	5.14286	smultixcan	1.89789e-09	3.80739e-06	3.94476	4.16118e-08	6.90756e-05	5.48387	NA	NA	NA	NA	NA	NA	1	1	1	0	3	-1.46621	5.30119	1.88626	-4.92593	0.935559	-3.83324	NA	NA	0.14259	1.1505e-07	0.0592603	8.39592e-07	0.553914	9.33652e-10	NA	NA	0.673521	5.33478e-05	0.62963	0.0011364	0.926396	1.4083e-06	NA	NA
RMDN3	2.172e-08	1.36451e-05	-5.59771	9.0596e-08	6.97117e-05	5.34464	Lung	1.39301e-07	0.000181997	5.26617	2.70591e-07	0.000442262	5.14286	Adipose_Subcutaneous	9.79226e-08	0.000176879	5.33054	2.03918e-07	0.000379772	5.19573	NA	NA	NA	NA	NA	NA	1	1	1	0	3	-1.46621	5.30119	1.88626	-4.92593	1.93988	-4.97748	NA	NA	0.14259	1.1505e-07	0.0592603	8.39592e-07	0.0523937	6.44162e-07	NA	NA	0.673521	5.33478e-05	0.62488	0.000868784	0.605143	0.000522723	NA	NA
RMDN3	2.172e-08	1.36451e-05	-5.59771	9.0596e-08	6.97117e-05	5.34464	Lung	1.39301e-07	0.000181997	5.26617	2.70591e-07	0.000442262	5.14286	Adipose_Visceral_Omentum	9.79226e-08	0.000170937	-5.33054	2.03918e-07	0.000293051	-5.19573	NA	NA	NA	NA	NA	NA	1	1	1	0	3	-1.46621	5.30119	1.88626	-4.92593	-1.93988	4.97748	NA	NA	0.14259	1.1505e-07	0.0592603	8.39592e-07	0.0523937	6.44162e-07	NA	NA	0.673521	5.33478e-05	0.62488	0.000868784	0.603682	0.000556588	NA	NA
RMDN3	2.172e-08	1.36451e-05	-5.59771	9.0596e-08	6.97117e-05	5.34464	Lung	1.39301e-07	0.000181997	5.26617	2.70591e-07	0.000442262	5.14286	Artery_Aorta	9.79226e-08	0.000136466	5.33054	2.03918e-07	0.000194672	5.19573	NA	NA	NA	NA	NA	NA	1	1	1	0	3	-1.46621	5.30119	1.88626	-4.92593	1.93988	-4.97748	NA	NA	0.14259	1.1505e-07	0.0592603	8.39592e-07	0.0523937	6.44162e-07	NA	NA	0.673521	5.33478e-05	0.62488	0.000868784	0.607726	0.000566184	NA	NA
RMDN3	2.172e-08	1.36451e-05	-5.59771	9.0596e-08	6.97117e-05	5.34464	Lung	1.39301e-07	0.000181997	5.26617	2.70591e-07	0.000442262	5.14286	Artery_Coronary	9.79226e-08	0.000164515	5.33054	2.03918e-07	0.000295081	5.19573	NA	NA	NA	NA	NA	NA	1	1	1	0	3	-1.46621	5.30119	1.88626	-4.92593	1.93988	-4.97748	NA	NA	0.14259	1.1505e-07	0.0592603	8.39592e-07	0.0523937	6.44162e-07	NA	NA	0.673521	5.33478e-05	0.62488	0.000868784	0.59537	0.000578318	NA	NA
RMDN3	2.172e-08	1.36451e-05	-5.59771	9.0596e-08	6.97117e-05	5.34464	Lung	1.39301e-07	0.000181997	5.26617	2.70591e-07	0.000442262	5.14286	Artery_Tibial	9.79226e-08	0.000106292	5.33054	2.03918e-07	0.000186033	5.19573	NA	NA	NA	NA	NA	NA	1	1	1	0	3	-1.46621	5.30119	1.88626	-4.92593	1.93988	-4.97748	NA	NA	0.14259	1.1505e-07	0.0592603	8.39592e-07	0.0523937	6.44162e-07	NA	NA	0.673521	5.33478e-05	0.62488	0.000868784	0.603886	0.00049539	NA	NA
RMDN3	2.172e-08	1.36451e-05	-5.59771	9.0596e-08	6.97117e-05	5.34464	Lung	1.39301e-07	0.000181997	5.26617	2.70591e-07	0.000442262	5.14286	Brain_Amygdala	9.79226e-08	0.000102465	-5.33054	2.03918e-07	0.000253502	-5.19573	NA	NA	NA	NA	NA	NA	1	1	1	0	3	-1.46621	5.30119	1.88626	-4.92593	-1.93988	4.97748	NA	NA	0.14259	1.1505e-07	0.0592603	8.39592e-07	0.0523937	6.44162e-07	NA	NA	0.673521	5.33478e-05	0.62488	0.000868784	0.639205	0.000550842	NA	NA
RMDN3	2.172e-08	1.36451e-05	-5.59771	9.0596e-08	6.97117e-05	5.34464	Lung	1.39301e-07	0.000181997	5.26617	2.70591e-07	0.000442262	5.14286	Brain_Cerebellar_Hemisphere	1.03218e-09	2.94022e-06	6.10435	4.16118e-08	6.59596e-05	5.48387	NA	NA	NA	NA	NA	NA	1	1	1	0	3	-1.46621	5.30119	1.88626	-4.92593	0.783333	-6.12541	NA	NA	0.14259	1.1505e-07	0.0592603	8.39592e-07	0.433432	9.04482e-10	NA	NA	0.673521	5.33478e-05	0.62488	0.000868784	0.895361	1.55419e-06	NA	NA
RMDN3	2.172e-08	1.36451e-05	-5.59771	9.0596e-08	6.97117e-05	5.34464	Lung	1.39301e-07	0.000181997	5.26617	2.70591e-07	0.000442262	5.14286	Brain_Cortex	1.03218e-09	2.37694e-06	6.10435	4.16118e-08	7.61464e-05	5.48387	NA	NA	NA	NA	NA	NA	1	1	1	0	3	-1.46621	5.30119	1.88626	-4.92593	0.783333	-6.12541	NA	NA	0.14259	1.1505e-07	0.0592603	8.39592e-07	0.433432	9.04482e-10	NA	NA	0.673521	5.33478e-05	0.62488	0.000868784	0.898067	1.30295e-06	NA	NA
RMDN3	2.172e-08	1.36451e-05	-5.59771	9.0596e-08	6.97117e-05	5.34464	Lung	1.39301e-07	0.000181997	5.26617	2.70591e-07	0.000442262	5.14286	Brain_Hypothalamus	9.79226e-08	0.000128741	-5.33054	2.03918e-07	0.00027635	-5.19573	NA	NA	NA	NA	NA	NA	1	1	1	0	3	-1.46621	5.30119	1.88626	-4.92593	-1.93988	4.97748	NA	NA	0.14259	1.1505e-07	0.0592603	8.39592e-07	0.0523937	6.44162e-07	NA	NA	0.673521	5.33478e-05	0.62488	0.000868784	0.631593	0.000569324	NA	NA
RMDN3	2.172e-08	1.36451e-05	-5.59771	9.0596e-08	6.97117e-05	5.34464	Lung	1.39301e-07	0.000181997	5.26617	2.70591e-07	0.000442262	5.14286	Breast_Mammary_Tissue	9.79226e-08	0.00013299	5.33054	2.03918e-07	0.000259791	5.19573	NA	NA	NA	NA	NA	NA	1	1	1	0	3	-1.46621	5.30119	1.88626	-4.92593	1.93988	-4.97748	NA	NA	0.14259	1.1505e-07	0.0592603	8.39592e-07	0.0523937	6.44162e-07	NA	NA	0.673521	5.33478e-05	0.62488	0.000868784	0.604332	0.000564286	NA	NA
RMDN3	2.172e-08	1.36451e-05	-5.59771	9.0596e-08	6.97117e-05	5.34464	Lung	1.39301e-07	0.000181997	5.26617	2.70591e-07	0.000442262	5.14286	Cells_Cultured_fibroblasts	9.79226e-08	0.000151986	5.33054	2.03918e-07	0.000247198	5.19573	NA	NA	NA	NA	NA	NA	1	1	1	0	3	-1.46621	5.30119	1.88626	-4.92593	1.93988	-4.97748	NA	NA	0.14259	1.1505e-07	0.0592603	8.39592e-07	0.0523937	6.44162e-07	NA	NA	0.673521	5.33478e-05	0.62488	0.000868784	0.596712	0.00065872	NA	NA
RMDN3	2.172e-08	1.36451e-05	-5.59771	9.0596e-08	6.97117e-05	5.34464	Lung	1.39301e-07	0.000181997	5.26617	2.70591e-07	0.000442262	5.14286	Cells_EBV-transformed_lymphocytes	9.79226e-08	0.000124051	-5.33054	2.03918e-07	0.00018907	-5.19573	NA	NA	NA	NA	NA	NA	1	1	1	0	3	-1.46621	5.30119	1.88626	-4.92593	-1.93988	4.97748	NA	NA	0.14259	1.1505e-07	0.0592603	8.39592e-07	0.0523937	6.44162e-07	NA	NA	0.673521	5.33478e-05	0.62488	0.000868784	0.610651	0.000529101	NA	NA
RMDN3	2.172e-08	1.36451e-05	-5.59771	9.0596e-08	6.97117e-05	5.34464	Lung	1.39301e-07	0.000181997	5.26617	2.70591e-07	0.000442262	5.14286	Colon_Sigmoid	9.79226e-08	0.000114632	-5.33054	2.03918e-07	0.000232307	-5.19573	NA	NA	NA	NA	NA	NA	1	1	1	0	3	-1.46621	5.30119	1.88626	-4.92593	-1.93988	4.97748	NA	NA	0.14259	1.1505e-07	0.0592603	8.39592e-07	0.0523937	6.44162e-07	NA	NA	0.673521	5.33478e-05	0.62488	0.000868784	0.615714	0.000499811	NA	NA
RMDN3	2.172e-08	1.36451e-05	-5.59771	9.0596e-08	6.97117e-05	5.34464	Lung	1.39301e-07	0.000181997	5.26617	2.70591e-07	0.000442262	5.14286	Colon_Transverse	9.79226e-08	0.000145086	5.33054	2.03918e-07	0.000239273	5.19573	NA	NA	NA	NA	NA	NA	1	1	1	0	3	-1.46621	5.30119	1.88626	-4.92593	1.93988	-4.97748	NA	NA	0.14259	1.1505e-07	0.0592603	8.39592e-07	0.0523937	6.44162e-07	NA	NA	0.673521	5.33478e-05	0.62488	0.000868784	0.613168	0.0006424	NA	NA
RMDN3	2.172e-08	1.36451e-05	-5.59771	9.0596e-08	6.97117e-05	5.34464	Lung	1.39301e-07	0.000181997	5.26617	2.70591e-07	0.000442262	5.14286	Esophagus_Gastroesophageal_Junction	9.79226e-08	0.000132326	5.33054	2.03918e-07	0.000204268	5.19573	NA	NA	NA	NA	NA	NA	1	1	1	0	3	-1.46621	5.30119	1.88626	-4.92593	1.93988	-4.97748	NA	NA	0.14259	1.1505e-07	0.0592603	8.39592e-07	0.0523937	6.44162e-07	NA	NA	0.673521	5.33478e-05	0.62488	0.000868784	0.613447	0.000620917	NA	NA
RMDN3	2.172e-08	1.36451e-05	-5.59771	9.0596e-08	6.97117e-05	5.34464	Lung	1.39301e-07	0.000181997	5.26617	2.70591e-07	0.000442262	5.14286	Esophagus_Mucosa	9.79226e-08	0.000205323	5.33054	2.03918e-07	0.00025812	5.19573	NA	NA	NA	NA	NA	NA	1	1	1	0	3	-1.46621	5.30119	1.88626	-4.92593	1.93988	-4.97748	NA	NA	0.14259	1.1505e-07	0.0592603	8.39592e-07	0.0523937	6.44162e-07	NA	NA	0.673521	5.33478e-05	0.62488	0.000868784	0.611164	0.000492864	NA	NA
RMDN3	2.172e-08	1.36451e-05	-5.59771	9.0596e-08	6.97117e-05	5.34464	Lung	1.39301e-07	0.000181997	5.26617	2.70591e-07	0.000442262	5.14286	Esophagus_Muscularis	9.79226e-08	0.000149593	5.33054	2.03918e-07	0.000226292	5.19573	NA	NA	NA	NA	NA	NA	1	1	1	0	3	-1.46621	5.30119	1.88626	-4.92593	1.93988	-4.97748	NA	NA	0.14259	1.1505e-07	0.0592603	8.39592e-07	0.0523937	6.44162e-07	NA	NA	0.673521	5.33478e-05	0.62488	0.000868784	0.607136	0.00059687	NA	NA
RMDN3	2.172e-08	1.36451e-05	-5.59771	9.0596e-08	6.97117e-05	5.34464	Lung	1.39301e-07	0.000181997	5.26617	2.70591e-07	0.000442262	5.14286	Heart_Atrial_Appendage	1.03218e-09	2.69494e-06	6.10435	4.16118e-08	8.5925e-05	5.48387	NA	NA	NA	NA	NA	NA	1	1	1	0	3	-1.46621	5.30119	1.88626	-4.92593	0.783333	-6.12541	NA	NA	0.14259	1.1505e-07	0.0592603	8.39592e-07	0.433432	9.04482e-10	NA	NA	0.673521	5.33478e-05	0.62488	0.000868784	0.899698	1.28923e-06	NA	NA
RMDN3	2.172e-08	1.36451e-05	-5.59771	9.0596e-08	6.97117e-05	5.34464	Lung	1.39301e-07	0.000181997	5.26617	2.70591e-07	0.000442262	5.14286	Heart_Left_Ventricle	9.79226e-08	0.000125569	-5.33054	2.03918e-07	0.000406736	-5.19573	NA	NA	NA	NA	NA	NA	1	1	1	0	3	-1.46621	5.30119	1.88626	-4.92593	-1.93988	4.97748	NA	NA	0.14259	1.1505e-07	0.0592603	8.39592e-07	0.0523937	6.44162e-07	NA	NA	0.673521	5.33478e-05	0.62488	0.000868784	0.608213	0.000483484	NA	NA
RMDN3	2.172e-08	1.36451e-05	-5.59771	9.0596e-08	6.97117e-05	5.34464	Lung	1.39301e-07	0.000181997	5.26617	2.70591e-07	0.000442262	5.14286	Lung	9.79226e-08	0.000182033	5.33054	2.03918e-07	0.000271132	5.19573	NA	NA	NA	NA	NA	NA	1	1	1	0	3	-1.46621	5.30119	1.88626	-4.92593	1.93988	-4.97748	NA	NA	0.14259	1.1505e-07	0.0592603	8.39592e-07	0.0523937	6.44162e-07	NA	NA	0.673521	5.33478e-05	0.62488	0.000868784	0.584785	0.000578253	NA	NA
RMDN3	2.172e-08	1.36451e-05	-5.59771	9.0596e-08	6.97117e-05	5.34464	Lung	1.39301e-07	0.000181997	5.26617	2.70591e-07	0.000442262	5.14286	Minor_Salivary_Gland	9.79226e-08	0.000136956	5.33054	2.03918e-07	0.000183395	5.19573	NA	NA	NA	NA	NA	NA	1	1	1	0	3	-1.46621	5.30119	1.88626	-4.92593	1.93988	-4.97748	NA	NA	0.14259	1.1505e-07	0.0592603	8.39592e-07	0.0523937	6.44162e-07	NA	NA	0.673521	5.33478e-05	0.62488	0.000868784	0.597009	0.00054922	NA	NA
RMDN3	2.172e-08	1.36451e-05	-5.59771	9.0596e-08	6.97117e-05	5.34464	Lung	1.39301e-07	0.000181997	5.26617	2.70591e-07	0.000442262	5.14286	Muscle_Skeletal	3.81678e-06	0.00404404	4.62112	4.16118e-08	6.56308e-05	5.48387	NA	NA	NA	NA	NA	NA	1	1	1	0	3	-1.46621	5.30119	1.88626	-4.92593	1.05295	-4.50301	NA	NA	0.14259	1.1505e-07	0.0592603	8.39592e-07	0.292365	6.69968e-06	NA	NA	0.673521	5.33478e-05	0.62488	0.000868784	0.846854	0.00506688	NA	NA
RMDN3	2.172e-08	1.36451e-05	-5.59771	9.0596e-08	6.97117e-05	5.34464	Lung	1.39301e-07	0.000181997	5.26617	2.70591e-07	0.000442262	5.14286	Nerve_Tibial	9.79226e-08	0.000137348	-5.33054	2.03918e-07	0.000248263	-5.19573	NA	NA	NA	NA	NA	NA	1	1	1	0	3	-1.46621	5.30119	1.88626	-4.92593	-1.93988	4.97748	NA	NA	0.14259	1.1505e-07	0.0592603	8.39592e-07	0.0523937	6.44162e-07	NA	NA	0.673521	5.33478e-05	0.62488	0.000868784	0.603281	0.000642907	NA	NA
RMDN3	2.172e-08	1.36451e-05	-5.59771	9.0596e-08	6.97117e-05	5.34464	Lung	1.39301e-07	0.000181997	5.26617	2.70591e-07	0.000442262	5.14286	Ovary	9.79226e-08	0.000129919	5.33054	2.03918e-07	0.000223364	5.19573	NA	NA	NA	NA	NA	NA	1	1	1	0	3	-1.46621	5.30119	1.88626	-4.92593	1.93988	-4.97748	NA	NA	0.14259	1.1505e-07	0.0592603	8.39592e-07	0.0523937	6.44162e-07	NA	NA	0.673521	5.33478e-05	0.62488	0.000868784	0.608535	0.000630502	NA	NA
RMDN3	2.172e-08	1.36451e-05	-5.59771	9.0596e-08	6.97117e-05	5.34464	Lung	1.39301e-07	0.000181997	5.26617	2.70591e-07	0.000442262	5.14286	Pancreas	9.79226e-08	0.000112177	5.33054	2.03918e-07	0.00018405	5.19573	NA	NA	NA	NA	NA	NA	1	1	1	0	3	-1.46621	5.30119	1.88626	-4.92593	1.93988	-4.97748	NA	NA	0.14259	1.1505e-07	0.0592603	8.39592e-07	0.0523937	6.44162e-07	NA	NA	0.673521	5.33478e-05	0.62488	0.000868784	0.603246	0.000557222	NA	NA
RMDN3	2.172e-08	1.36451e-05	-5.59771	9.0596e-08	6.97117e-05	5.34464	Lung	1.39301e-07	0.000181997	5.26617	2.70591e-07	0.000442262	5.14286	Pituitary	9.79226e-08	0.000121315	5.33054	2.03918e-07	0.000235403	5.19573	NA	NA	NA	NA	NA	NA	1	1	1	0	3	-1.46621	5.30119	1.88626	-4.92593	1.93988	-4.97748	NA	NA	0.14259	1.1505e-07	0.0592603	8.39592e-07	0.0523937	6.44162e-07	NA	NA	0.673521	5.33478e-05	0.62488	0.000868784	0.620088	0.000500242	NA	NA
RMDN3	2.172e-08	1.36451e-05	-5.59771	9.0596e-08	6.97117e-05	5.34464	Lung	1.39301e-07	0.000181997	5.26617	2.70591e-07	0.000442262	5.14286	Prostate	9.79226e-08	0.000139591	5.33054	2.03918e-07	0.000238116	5.19573	NA	NA	NA	NA	NA	NA	1	1	1	0	3	-1.46621	5.30119	1.88626	-4.92593	1.93988	-4.97748	NA	NA	0.14259	1.1505e-07	0.0592603	8.39592e-07	0.0523937	6.44162e-07	NA	NA	0.673521	5.33478e-05	0.62488	0.000868784	0.613125	0.000550646	NA	NA
RMDN3	2.172e-08	1.36451e-05	-5.59771	9.0596e-08	6.97117e-05	5.34464	Lung	1.39301e-07	0.000181997	5.26617	2.70591e-07	0.000442262	5.14286	Skin_Sun_Exposed_Lower_leg	9.79226e-08	0.000194474	5.33054	2.03918e-07	0.000409493	5.19573	NA	NA	NA	NA	NA	NA	1	1	1	0	3	-1.46621	5.30119	1.88626	-4.92593	1.93988	-4.97748	NA	NA	0.14259	1.1505e-07	0.0592603	8.39592e-07	0.0523937	6.44162e-07	NA	NA	0.673521	5.33478e-05	0.62488	0.000868784	0.618283	0.000553476	NA	NA
RMDN3	2.172e-08	1.36451e-05	-5.59771	9.0596e-08	6.97117e-05	5.34464	Lung	1.39301e-07	0.000181997	5.26617	2.70591e-07	0.000442262	5.14286	Small_Intestine_Terminal_Ileum	9.79226e-08	0.000158073	-5.33054	2.03918e-07	0.000282534	-5.19573	NA	NA	NA	NA	NA	NA	1	1	1	0	3	-1.46621	5.30119	1.88626	-4.92593	-1.93988	4.97748	NA	NA	0.14259	1.1505e-07	0.0592603	8.39592e-07	0.0523937	6.44162e-07	NA	NA	0.673521	5.33478e-05	0.62488	0.000868784	0.61954	0.000664796	NA	NA
RMDN3	2.172e-08	1.36451e-05	-5.59771	9.0596e-08	6.97117e-05	5.34464	Lung	1.39301e-07	0.000181997	5.26617	2.70591e-07	0.000442262	5.14286	Spleen	9.79226e-08	0.000139317	-5.33054	2.03918e-07	0.00021867	-5.19573	NA	NA	NA	NA	NA	NA	1	1	1	0	3	-1.46621	5.30119	1.88626	-4.92593	-1.93988	4.97748	NA	NA	0.14259	1.1505e-07	0.0592603	8.39592e-07	0.0523937	6.44162e-07	NA	NA	0.673521	5.33478e-05	0.62488	0.000868784	0.608149	0.000584452	NA	NA
RMDN3	2.172e-08	1.36451e-05	-5.59771	9.0596e-08	6.97117e-05	5.34464	Lung	1.39301e-07	0.000181997	5.26617	2.70591e-07	0.000442262	5.14286	Stomach	9.79226e-08	0.000154794	5.33054	2.03918e-07	0.000192271	5.19573	NA	NA	NA	NA	NA	NA	1	1	1	0	3	-1.46621	5.30119	1.88626	-4.92593	1.93988	-4.97748	NA	NA	0.14259	1.1505e-07	0.0592603	8.39592e-07	0.0523937	6.44162e-07	NA	NA	0.673521	5.33478e-05	0.62488	0.000868784	0.620616	0.000546047	NA	NA
RMDN3	2.172e-08	1.36451e-05	-5.59771	9.0596e-08	6.97117e-05	5.34464	Lung	1.39301e-07	0.000181997	5.26617	2.70591e-07	0.000442262	5.14286	Testis	9.79226e-08	0.000214145	5.33054	2.03918e-07	0.000320254	5.19573	NA	NA	NA	NA	NA	NA	1	1	1	0	3	-1.46621	5.30119	1.88626	-4.92593	1.93988	-4.97748	NA	NA	0.14259	1.1505e-07	0.0592603	8.39592e-07	0.0523937	6.44162e-07	NA	NA	0.673521	5.33478e-05	0.62488	0.000868784	0.626946	0.00096609	NA	NA
RMDN3	2.172e-08	1.36451e-05	-5.59771	9.0596e-08	6.97117e-05	5.34464	Lung	1.39301e-07	0.000181997	5.26617	2.70591e-07	0.000442262	5.14286	Thyroid	9.79226e-08	0.000126348	5.33054	2.03918e-07	0.000213006	5.19573	NA	NA	NA	NA	NA	NA	1	1	1	0	3	-1.46621	5.30119	1.88626	-4.92593	1.93988	-4.97748	NA	NA	0.14259	1.1505e-07	0.0592603	8.39592e-07	0.0523937	6.44162e-07	NA	NA	0.673521	5.33478e-05	0.62488	0.000868784	0.60413	0.000505238	NA	NA
RMDN3	2.172e-08	1.36451e-05	-5.59771	9.0596e-08	6.97117e-05	5.34464	Lung	1.39301e-07	0.000181997	5.26617	2.70591e-07	0.000442262	5.14286	Uterus	9.79226e-08	0.000119755	-5.33054	2.03918e-07	0.000191312	-5.19573	NA	NA	NA	NA	NA	NA	1	1	1	0	3	-1.46621	5.30119	1.88626	-4.92593	-1.93988	4.97748	NA	NA	0.14259	1.1505e-07	0.0592603	8.39592e-07	0.0523937	6.44162e-07	NA	NA	0.673521	5.33478e-05	0.62488	0.000868784	0.611798	0.000477339	NA	NA
RMDN3	2.172e-08	1.36451e-05	-5.59771	9.0596e-08	6.97117e-05	5.34464	Lung	1.39301e-07	0.000181997	5.26617	2.70591e-07	0.000442262	5.14286	smultixcan	1.89789e-09	3.80739e-06	3.94476	4.16118e-08	6.90756e-05	5.48387	NA	NA	NA	NA	NA	NA	1	1	1	0	3	-1.46621	5.30119	1.88626	-4.92593	0.935559	-3.83324	NA	NA	0.14259	1.1505e-07	0.0592603	8.39592e-07	0.553914	9.33652e-10	NA	NA	0.673521	5.33478e-05	0.62488	0.000868784	0.926396	1.4083e-06	NA	NA
RMDN3	2.172e-08	1.36451e-05	-5.59771	9.0596e-08	6.97117e-05	5.34464	Muscle_Skeletal	9.56019e-12	3.73293e-08	6.81297	6.65561e-10	2.30107e-06	6.17407	Adipose_Subcutaneous	9.79226e-08	0.000176879	5.33054	2.03918e-07	0.000379772	5.19573	NA	NA	NA	NA	NA	NA	1	1	1	0	3	-1.46621	5.30119	1.00601	-6.79132	1.93988	-4.97748	NA	NA	0.14259	1.1505e-07	0.314409	1.1111e-11	0.0523937	6.44162e-07	NA	NA	0.673521	5.33478e-05	0.862439	2.67686e-08	0.605143	0.000522723	NA	NA
RMDN3	2.172e-08	1.36451e-05	-5.59771	9.0596e-08	6.97117e-05	5.34464	Muscle_Skeletal	9.56019e-12	3.73293e-08	6.81297	6.65561e-10	2.30107e-06	6.17407	Adipose_Visceral_Omentum	9.79226e-08	0.000170937	-5.33054	2.03918e-07	0.000293051	-5.19573	NA	NA	NA	NA	NA	NA	1	1	1	0	3	-1.46621	5.30119	1.00601	-6.79132	-1.93988	4.97748	NA	NA	0.14259	1.1505e-07	0.314409	1.1111e-11	0.0523937	6.44162e-07	NA	NA	0.673521	5.33478e-05	0.862439	2.67686e-08	0.603682	0.000556588	NA	NA
RMDN3	2.172e-08	1.36451e-05	-5.59771	9.0596e-08	6.97117e-05	5.34464	Muscle_Skeletal	9.56019e-12	3.73293e-08	6.81297	6.65561e-10	2.30107e-06	6.17407	Artery_Aorta	9.79226e-08	0.000136466	5.33054	2.03918e-07	0.000194672	5.19573	NA	NA	NA	NA	NA	NA	1	1	1	0	3	-1.46621	5.30119	1.00601	-6.79132	1.93988	-4.97748	NA	NA	0.14259	1.1505e-07	0.314409	1.1111e-11	0.0523937	6.44162e-07	NA	NA	0.673521	5.33478e-05	0.862439	2.67686e-08	0.607726	0.000566184	NA	NA
RMDN3	2.172e-08	1.36451e-05	-5.59771	9.0596e-08	6.97117e-05	5.34464	Muscle_Skeletal	9.56019e-12	3.73293e-08	6.81297	6.65561e-10	2.30107e-06	6.17407	Artery_Coronary	9.79226e-08	0.000164515	5.33054	2.03918e-07	0.000295081	5.19573	NA	NA	NA	NA	NA	NA	1	1	1	0	3	-1.46621	5.30119	1.00601	-6.79132	1.93988	-4.97748	NA	NA	0.14259	1.1505e-07	0.314409	1.1111e-11	0.0523937	6.44162e-07	NA	NA	0.673521	5.33478e-05	0.862439	2.67686e-08	0.59537	0.000578318	NA	NA
RMDN3	2.172e-08	1.36451e-05	-5.59771	9.0596e-08	6.97117e-05	5.34464	Muscle_Skeletal	9.56019e-12	3.73293e-08	6.81297	6.65561e-10	2.30107e-06	6.17407	Artery_Tibial	9.79226e-08	0.000106292	5.33054	2.03918e-07	0.000186033	5.19573	NA	NA	NA	NA	NA	NA	1	1	1	0	3	-1.46621	5.30119	1.00601	-6.79132	1.93988	-4.97748	NA	NA	0.14259	1.1505e-07	0.314409	1.1111e-11	0.0523937	6.44162e-07	NA	NA	0.673521	5.33478e-05	0.862439	2.67686e-08	0.603886	0.00049539	NA	NA
RMDN3	2.172e-08	1.36451e-05	-5.59771	9.0596e-08	6.97117e-05	5.34464	Muscle_Skeletal	9.56019e-12	3.73293e-08	6.81297	6.65561e-10	2.30107e-06	6.17407	Brain_Amygdala	9.79226e-08	0.000102465	-5.33054	2.03918e-07	0.000253502	-5.19573	NA	NA	NA	NA	NA	NA	1	1	1	0	3	-1.46621	5.30119	1.00601	-6.79132	-1.93988	4.97748	NA	NA	0.14259	1.1505e-07	0.314409	1.1111e-11	0.0523937	6.44162e-07	NA	NA	0.673521	5.33478e-05	0.862439	2.67686e-08	0.639205	0.000550842	NA	NA
RMDN3	2.172e-08	1.36451e-05	-5.59771	9.0596e-08	6.97117e-05	5.34464	Muscle_Skeletal	9.56019e-12	3.73293e-08	6.81297	6.65561e-10	2.30107e-06	6.17407	Brain_Cerebellar_Hemisphere	1.03218e-09	2.94022e-06	6.10435	4.16118e-08	6.59596e-05	5.48387	NA	NA	NA	NA	NA	NA	1	1	1	0	3	-1.46621	5.30119	1.00601	-6.79132	0.783333	-6.12541	NA	NA	0.14259	1.1505e-07	0.314409	1.1111e-11	0.433432	9.04482e-10	NA	NA	0.673521	5.33478e-05	0.862439	2.67686e-08	0.895361	1.55419e-06	NA	NA
RMDN3	2.172e-08	1.36451e-05	-5.59771	9.0596e-08	6.97117e-05	5.34464	Muscle_Skeletal	9.56019e-12	3.73293e-08	6.81297	6.65561e-10	2.30107e-06	6.17407	Brain_Cortex	1.03218e-09	2.37694e-06	6.10435	4.16118e-08	7.61464e-05	5.48387	NA	NA	NA	NA	NA	NA	1	1	1	0	3	-1.46621	5.30119	1.00601	-6.79132	0.783333	-6.12541	NA	NA	0.14259	1.1505e-07	0.314409	1.1111e-11	0.433432	9.04482e-10	NA	NA	0.673521	5.33478e-05	0.862439	2.67686e-08	0.898067	1.30295e-06	NA	NA
RMDN3	2.172e-08	1.36451e-05	-5.59771	9.0596e-08	6.97117e-05	5.34464	Muscle_Skeletal	9.56019e-12	3.73293e-08	6.81297	6.65561e-10	2.30107e-06	6.17407	Brain_Hypothalamus	9.79226e-08	0.000128741	-5.33054	2.03918e-07	0.00027635	-5.19573	NA	NA	NA	NA	NA	NA	1	1	1	0	3	-1.46621	5.30119	1.00601	-6.79132	-1.93988	4.97748	NA	NA	0.14259	1.1505e-07	0.314409	1.1111e-11	0.0523937	6.44162e-07	NA	NA	0.673521	5.33478e-05	0.862439	2.67686e-08	0.631593	0.000569324	NA	NA
RMDN3	2.172e-08	1.36451e-05	-5.59771	9.0596e-08	6.97117e-05	5.34464	Muscle_Skeletal	9.56019e-12	3.73293e-08	6.81297	6.65561e-10	2.30107e-06	6.17407	Breast_Mammary_Tissue	9.79226e-08	0.00013299	5.33054	2.03918e-07	0.000259791	5.19573	NA	NA	NA	NA	NA	NA	1	1	1	0	3	-1.46621	5.30119	1.00601	-6.79132	1.93988	-4.97748	NA	NA	0.14259	1.1505e-07	0.314409	1.1111e-11	0.0523937	6.44162e-07	NA	NA	0.673521	5.33478e-05	0.862439	2.67686e-08	0.604332	0.000564286	NA	NA
RMDN3	2.172e-08	1.36451e-05	-5.59771	9.0596e-08	6.97117e-05	5.34464	Muscle_Skeletal	9.56019e-12	3.73293e-08	6.81297	6.65561e-10	2.30107e-06	6.17407	Cells_Cultured_fibroblasts	9.79226e-08	0.000151986	5.33054	2.03918e-07	0.000247198	5.19573	NA	NA	NA	NA	NA	NA	1	1	1	0	3	-1.46621	5.30119	1.00601	-6.79132	1.93988	-4.97748	NA	NA	0.14259	1.1505e-07	0.314409	1.1111e-11	0.0523937	6.44162e-07	NA	NA	0.673521	5.33478e-05	0.862439	2.67686e-08	0.596712	0.00065872	NA	NA
RMDN3	2.172e-08	1.36451e-05	-5.59771	9.0596e-08	6.97117e-05	5.34464	Muscle_Skeletal	9.56019e-12	3.73293e-08	6.81297	6.65561e-10	2.30107e-06	6.17407	Cells_EBV-transformed_lymphocytes	9.79226e-08	0.000124051	-5.33054	2.03918e-07	0.00018907	-5.19573	NA	NA	NA	NA	NA	NA	1	1	1	0	3	-1.46621	5.30119	1.00601	-6.79132	-1.93988	4.97748	NA	NA	0.14259	1.1505e-07	0.314409	1.1111e-11	0.0523937	6.44162e-07	NA	NA	0.673521	5.33478e-05	0.862439	2.67686e-08	0.610651	0.000529101	NA	NA
RMDN3	2.172e-08	1.36451e-05	-5.59771	9.0596e-08	6.97117e-05	5.34464	Muscle_Skeletal	9.56019e-12	3.73293e-08	6.81297	6.65561e-10	2.30107e-06	6.17407	Colon_Sigmoid	9.79226e-08	0.000114632	-5.33054	2.03918e-07	0.000232307	-5.19573	NA	NA	NA	NA	NA	NA	1	1	1	0	3	-1.46621	5.30119	1.00601	-6.79132	-1.93988	4.97748	NA	NA	0.14259	1.1505e-07	0.314409	1.1111e-11	0.0523937	6.44162e-07	NA	NA	0.673521	5.33478e-05	0.862439	2.67686e-08	0.615714	0.000499811	NA	NA
RMDN3	2.172e-08	1.36451e-05	-5.59771	9.0596e-08	6.97117e-05	5.34464	Muscle_Skeletal	9.56019e-12	3.73293e-08	6.81297	6.65561e-10	2.30107e-06	6.17407	Colon_Transverse	9.79226e-08	0.000145086	5.33054	2.03918e-07	0.000239273	5.19573	NA	NA	NA	NA	NA	NA	1	1	1	0	3	-1.46621	5.30119	1.00601	-6.79132	1.93988	-4.97748	NA	NA	0.14259	1.1505e-07	0.314409	1.1111e-11	0.0523937	6.44162e-07	NA	NA	0.673521	5.33478e-05	0.862439	2.67686e-08	0.613168	0.0006424	NA	NA
RMDN3	2.172e-08	1.36451e-05	-5.59771	9.0596e-08	6.97117e-05	5.34464	Muscle_Skeletal	9.56019e-12	3.73293e-08	6.81297	6.65561e-10	2.30107e-06	6.17407	Esophagus_Gastroesophageal_Junction	9.79226e-08	0.000132326	5.33054	2.03918e-07	0.000204268	5.19573	NA	NA	NA	NA	NA	NA	1	1	1	0	3	-1.46621	5.30119	1.00601	-6.79132	1.93988	-4.97748	NA	NA	0.14259	1.1505e-07	0.314409	1.1111e-11	0.0523937	6.44162e-07	NA	NA	0.673521	5.33478e-05	0.862439	2.67686e-08	0.613447	0.000620917	NA	NA
RMDN3	2.172e-08	1.36451e-05	-5.59771	9.0596e-08	6.97117e-05	5.34464	Muscle_Skeletal	9.56019e-12	3.73293e-08	6.81297	6.65561e-10	2.30107e-06	6.17407	Esophagus_Mucosa	9.79226e-08	0.000205323	5.33054	2.03918e-07	0.00025812	5.19573	NA	NA	NA	NA	NA	NA	1	1	1	0	3	-1.46621	5.30119	1.00601	-6.79132	1.93988	-4.97748	NA	NA	0.14259	1.1505e-07	0.314409	1.1111e-11	0.0523937	6.44162e-07	NA	NA	0.673521	5.33478e-05	0.862439	2.67686e-08	0.611164	0.000492864	NA	NA
RMDN3	2.172e-08	1.36451e-05	-5.59771	9.0596e-08	6.97117e-05	5.34464	Muscle_Skeletal	9.56019e-12	3.73293e-08	6.81297	6.65561e-10	2.30107e-06	6.17407	Esophagus_Muscularis	9.79226e-08	0.000149593	5.33054	2.03918e-07	0.000226292	5.19573	NA	NA	NA	NA	NA	NA	1	1	1	0	3	-1.46621	5.30119	1.00601	-6.79132	1.93988	-4.97748	NA	NA	0.14259	1.1505e-07	0.314409	1.1111e-11	0.0523937	6.44162e-07	NA	NA	0.673521	5.33478e-05	0.862439	2.67686e-08	0.607136	0.00059687	NA	NA
RMDN3	2.172e-08	1.36451e-05	-5.59771	9.0596e-08	6.97117e-05	5.34464	Muscle_Skeletal	9.56019e-12	3.73293e-08	6.81297	6.65561e-10	2.30107e-06	6.17407	Heart_Atrial_Appendage	1.03218e-09	2.69494e-06	6.10435	4.16118e-08	8.5925e-05	5.48387	NA	NA	NA	NA	NA	NA	1	1	1	0	3	-1.46621	5.30119	1.00601	-6.79132	0.783333	-6.12541	NA	NA	0.14259	1.1505e-07	0.314409	1.1111e-11	0.433432	9.04482e-10	NA	NA	0.673521	5.33478e-05	0.862439	2.67686e-08	0.899698	1.28923e-06	NA	NA
RMDN3	2.172e-08	1.36451e-05	-5.59771	9.0596e-08	6.97117e-05	5.34464	Muscle_Skeletal	9.56019e-12	3.73293e-08	6.81297	6.65561e-10	2.30107e-06	6.17407	Heart_Left_Ventricle	9.79226e-08	0.000125569	-5.33054	2.03918e-07	0.000406736	-5.19573	NA	NA	NA	NA	NA	NA	1	1	1	0	3	-1.46621	5.30119	1.00601	-6.79132	-1.93988	4.97748	NA	NA	0.14259	1.1505e-07	0.314409	1.1111e-11	0.0523937	6.44162e-07	NA	NA	0.673521	5.33478e-05	0.862439	2.67686e-08	0.608213	0.000483484	NA	NA
RMDN3	2.172e-08	1.36451e-05	-5.59771	9.0596e-08	6.97117e-05	5.34464	Muscle_Skeletal	9.56019e-12	3.73293e-08	6.81297	6.65561e-10	2.30107e-06	6.17407	Lung	9.79226e-08	0.000182033	5.33054	2.03918e-07	0.000271132	5.19573	NA	NA	NA	NA	NA	NA	1	1	1	0	3	-1.46621	5.30119	1.00601	-6.79132	1.93988	-4.97748	NA	NA	0.14259	1.1505e-07	0.314409	1.1111e-11	0.0523937	6.44162e-07	NA	NA	0.673521	5.33478e-05	0.862439	2.67686e-08	0.584785	0.000578253	NA	NA
RMDN3	2.172e-08	1.36451e-05	-5.59771	9.0596e-08	6.97117e-05	5.34464	Muscle_Skeletal	9.56019e-12	3.73293e-08	6.81297	6.65561e-10	2.30107e-06	6.17407	Minor_Salivary_Gland	9.79226e-08	0.000136956	5.33054	2.03918e-07	0.000183395	5.19573	NA	NA	NA	NA	NA	NA	1	1	1	0	3	-1.46621	5.30119	1.00601	-6.79132	1.93988	-4.97748	NA	NA	0.14259	1.1505e-07	0.314409	1.1111e-11	0.0523937	6.44162e-07	NA	NA	0.673521	5.33478e-05	0.862439	2.67686e-08	0.597009	0.00054922	NA	NA
RMDN3	2.172e-08	1.36451e-05	-5.59771	9.0596e-08	6.97117e-05	5.34464	Muscle_Skeletal	9.56019e-12	3.73293e-08	6.81297	6.65561e-10	2.30107e-06	6.17407	Muscle_Skeletal	3.81678e-06	0.00404404	4.62112	4.16118e-08	6.56308e-05	5.48387	NA	NA	NA	NA	NA	NA	1	1	1	0	3	-1.46621	5.30119	1.00601	-6.79132	1.05295	-4.50301	NA	NA	0.14259	1.1505e-07	0.314409	1.1111e-11	0.292365	6.69968e-06	NA	NA	0.673521	5.33478e-05	0.862439	2.67686e-08	0.846854	0.00506688	NA	NA
RMDN3	2.172e-08	1.36451e-05	-5.59771	9.0596e-08	6.97117e-05	5.34464	Muscle_Skeletal	9.56019e-12	3.73293e-08	6.81297	6.65561e-10	2.30107e-06	6.17407	Nerve_Tibial	9.79226e-08	0.000137348	-5.33054	2.03918e-07	0.000248263	-5.19573	NA	NA	NA	NA	NA	NA	1	1	1	0	3	-1.46621	5.30119	1.00601	-6.79132	-1.93988	4.97748	NA	NA	0.14259	1.1505e-07	0.314409	1.1111e-11	0.0523937	6.44162e-07	NA	NA	0.673521	5.33478e-05	0.862439	2.67686e-08	0.603281	0.000642907	NA	NA
RMDN3	2.172e-08	1.36451e-05	-5.59771	9.0596e-08	6.97117e-05	5.34464	Muscle_Skeletal	9.56019e-12	3.73293e-08	6.81297	6.65561e-10	2.30107e-06	6.17407	Ovary	9.79226e-08	0.000129919	5.33054	2.03918e-07	0.000223364	5.19573	NA	NA	NA	NA	NA	NA	1	1	1	0	3	-1.46621	5.30119	1.00601	-6.79132	1.93988	-4.97748	NA	NA	0.14259	1.1505e-07	0.314409	1.1111e-11	0.0523937	6.44162e-07	NA	NA	0.673521	5.33478e-05	0.862439	2.67686e-08	0.608535	0.000630502	NA	NA
RMDN3	2.172e-08	1.36451e-05	-5.59771	9.0596e-08	6.97117e-05	5.34464	Muscle_Skeletal	9.56019e-12	3.73293e-08	6.81297	6.65561e-10	2.30107e-06	6.17407	Pancreas	9.79226e-08	0.000112177	5.33054	2.03918e-07	0.00018405	5.19573	NA	NA	NA	NA	NA	NA	1	1	1	0	3	-1.46621	5.30119	1.00601	-6.79132	1.93988	-4.97748	NA	NA	0.14259	1.1505e-07	0.314409	1.1111e-11	0.0523937	6.44162e-07	NA	NA	0.673521	5.33478e-05	0.862439	2.67686e-08	0.603246	0.000557222	NA	NA
RMDN3	2.172e-08	1.36451e-05	-5.59771	9.0596e-08	6.97117e-05	5.34464	Muscle_Skeletal	9.56019e-12	3.73293e-08	6.81297	6.65561e-10	2.30107e-06	6.17407	Pituitary	9.79226e-08	0.000121315	5.33054	2.03918e-07	0.000235403	5.19573	NA	NA	NA	NA	NA	NA	1	1	1	0	3	-1.46621	5.30119	1.00601	-6.79132	1.93988	-4.97748	NA	NA	0.14259	1.1505e-07	0.314409	1.1111e-11	0.0523937	6.44162e-07	NA	NA	0.673521	5.33478e-05	0.862439	2.67686e-08	0.620088	0.000500242	NA	NA
RMDN3	2.172e-08	1.36451e-05	-5.59771	9.0596e-08	6.97117e-05	5.34464	Muscle_Skeletal	9.56019e-12	3.73293e-08	6.81297	6.65561e-10	2.30107e-06	6.17407	Prostate	9.79226e-08	0.000139591	5.33054	2.03918e-07	0.000238116	5.19573	NA	NA	NA	NA	NA	NA	1	1	1	0	3	-1.46621	5.30119	1.00601	-6.79132	1.93988	-4.97748	NA	NA	0.14259	1.1505e-07	0.314409	1.1111e-11	0.0523937	6.44162e-07	NA	NA	0.673521	5.33478e-05	0.862439	2.67686e-08	0.613125	0.000550646	NA	NA
RMDN3	2.172e-08	1.36451e-05	-5.59771	9.0596e-08	6.97117e-05	5.34464	Muscle_Skeletal	9.56019e-12	3.73293e-08	6.81297	6.65561e-10	2.30107e-06	6.17407	Skin_Sun_Exposed_Lower_leg	9.79226e-08	0.000194474	5.33054	2.03918e-07	0.000409493	5.19573	NA	NA	NA	NA	NA	NA	1	1	1	0	3	-1.46621	5.30119	1.00601	-6.79132	1.93988	-4.97748	NA	NA	0.14259	1.1505e-07	0.314409	1.1111e-11	0.0523937	6.44162e-07	NA	NA	0.673521	5.33478e-05	0.862439	2.67686e-08	0.618283	0.000553476	NA	NA
RMDN3	2.172e-08	1.36451e-05	-5.59771	9.0596e-08	6.97117e-05	5.34464	Muscle_Skeletal	9.56019e-12	3.73293e-08	6.81297	6.65561e-10	2.30107e-06	6.17407	Small_Intestine_Terminal_Ileum	9.79226e-08	0.000158073	-5.33054	2.03918e-07	0.000282534	-5.19573	NA	NA	NA	NA	NA	NA	1	1	1	0	3	-1.46621	5.30119	1.00601	-6.79132	-1.93988	4.97748	NA	NA	0.14259	1.1505e-07	0.314409	1.1111e-11	0.0523937	6.44162e-07	NA	NA	0.673521	5.33478e-05	0.862439	2.67686e-08	0.61954	0.000664796	NA	NA
RMDN3	2.172e-08	1.36451e-05	-5.59771	9.0596e-08	6.97117e-05	5.34464	Muscle_Skeletal	9.56019e-12	3.73293e-08	6.81297	6.65561e-10	2.30107e-06	6.17407	Spleen	9.79226e-08	0.000139317	-5.33054	2.03918e-07	0.00021867	-5.19573	NA	NA	NA	NA	NA	NA	1	1	1	0	3	-1.46621	5.30119	1.00601	-6.79132	-1.93988	4.97748	NA	NA	0.14259	1.1505e-07	0.314409	1.1111e-11	0.0523937	6.44162e-07	NA	NA	0.673521	5.33478e-05	0.862439	2.67686e-08	0.608149	0.000584452	NA	NA
RMDN3	2.172e-08	1.36451e-05	-5.59771	9.0596e-08	6.97117e-05	5.34464	Muscle_Skeletal	9.56019e-12	3.73293e-08	6.81297	6.65561e-10	2.30107e-06	6.17407	Stomach	9.79226e-08	0.000154794	5.33054	2.03918e-07	0.000192271	5.19573	NA	NA	NA	NA	NA	NA	1	1	1	0	3	-1.46621	5.30119	1.00601	-6.79132	1.93988	-4.97748	NA	NA	0.14259	1.1505e-07	0.314409	1.1111e-11	0.0523937	6.44162e-07	NA	NA	0.673521	5.33478e-05	0.862439	2.67686e-08	0.620616	0.000546047	NA	NA
RMDN3	2.172e-08	1.36451e-05	-5.59771	9.0596e-08	6.97117e-05	5.34464	Muscle_Skeletal	9.56019e-12	3.73293e-08	6.81297	6.65561e-10	2.30107e-06	6.17407	Testis	9.79226e-08	0.000214145	5.33054	2.03918e-07	0.000320254	5.19573	NA	NA	NA	NA	NA	NA	1	1	1	0	3	-1.46621	5.30119	1.00601	-6.79132	1.93988	-4.97748	NA	NA	0.14259	1.1505e-07	0.314409	1.1111e-11	0.0523937	6.44162e-07	NA	NA	0.673521	5.33478e-05	0.862439	2.67686e-08	0.626946	0.00096609	NA	NA
RMDN3	2.172e-08	1.36451e-05	-5.59771	9.0596e-08	6.97117e-05	5.34464	Muscle_Skeletal	9.56019e-12	3.73293e-08	6.81297	6.65561e-10	2.30107e-06	6.17407	Thyroid	9.79226e-08	0.000126348	5.33054	2.03918e-07	0.000213006	5.19573	NA	NA	NA	NA	NA	NA	1	1	1	0	3	-1.46621	5.30119	1.00601	-6.79132	1.93988	-4.97748	NA	NA	0.14259	1.1505e-07	0.314409	1.1111e-11	0.0523937	6.44162e-07	NA	NA	0.673521	5.33478e-05	0.862439	2.67686e-08	0.60413	0.000505238	NA	NA
RMDN3	2.172e-08	1.36451e-05	-5.59771	9.0596e-08	6.97117e-05	5.34464	Muscle_Skeletal	9.56019e-12	3.73293e-08	6.81297	6.65561e-10	2.30107e-06	6.17407	Uterus	9.79226e-08	0.000119755	-5.33054	2.03918e-07	0.000191312	-5.19573	NA	NA	NA	NA	NA	NA	1	1	1	0	3	-1.46621	5.30119	1.00601	-6.79132	-1.93988	4.97748	NA	NA	0.14259	1.1505e-07	0.314409	1.1111e-11	0.0523937	6.44162e-07	NA	NA	0.673521	5.33478e-05	0.862439	2.67686e-08	0.611798	0.000477339	NA	NA
RMDN3	2.172e-08	1.36451e-05	-5.59771	9.0596e-08	6.97117e-05	5.34464	Muscle_Skeletal	9.56019e-12	3.73293e-08	6.81297	6.65561e-10	2.30107e-06	6.17407	smultixcan	1.89789e-09	3.80739e-06	3.94476	4.16118e-08	6.90756e-05	5.48387	NA	NA	NA	NA	NA	NA	1	1	1	0	3	-1.46621	5.30119	1.00601	-6.79132	0.935559	-3.83324	NA	NA	0.14259	1.1505e-07	0.314409	1.1111e-11	0.553914	9.33652e-10	NA	NA	0.673521	5.33478e-05	0.862439	2.67686e-08	0.926396	1.4083e-06	NA	NA
RMDN3	2.172e-08	1.36451e-05	-5.59771	9.0596e-08	6.97117e-05	5.34464	Nerve_Tibial	2.04452e-11	1.03613e-07	6.70281	1.87726e-10	1.11979e-06	6.37106	Adipose_Subcutaneous	9.79226e-08	0.000176879	5.33054	2.03918e-07	0.000379772	5.19573	NA	NA	NA	NA	NA	NA	1	1	1	0	3	-1.46621	5.30119	1.95765	-6.39536	1.93988	-4.97748	NA	NA	0.14259	1.1505e-07	0.0502714	1.60169e-10	0.0523937	6.44162e-07	NA	NA	0.673521	5.33478e-05	0.595336	4.46776e-07	0.605143	0.000522723	NA	NA
RMDN3	2.172e-08	1.36451e-05	-5.59771	9.0596e-08	6.97117e-05	5.34464	Nerve_Tibial	2.04452e-11	1.03613e-07	6.70281	1.87726e-10	1.11979e-06	6.37106	Adipose_Visceral_Omentum	9.79226e-08	0.000170937	-5.33054	2.03918e-07	0.000293051	-5.19573	NA	NA	NA	NA	NA	NA	1	1	1	0	3	-1.46621	5.30119	1.95765	-6.39536	-1.93988	4.97748	NA	NA	0.14259	1.1505e-07	0.0502714	1.60169e-10	0.0523937	6.44162e-07	NA	NA	0.673521	5.33478e-05	0.595336	4.46776e-07	0.603682	0.000556588	NA	NA
RMDN3	2.172e-08	1.36451e-05	-5.59771	9.0596e-08	6.97117e-05	5.34464	Nerve_Tibial	2.04452e-11	1.03613e-07	6.70281	1.87726e-10	1.11979e-06	6.37106	Artery_Aorta	9.79226e-08	0.000136466	5.33054	2.03918e-07	0.000194672	5.19573	NA	NA	NA	NA	NA	NA	1	1	1	0	3	-1.46621	5.30119	1.95765	-6.39536	1.93988	-4.97748	NA	NA	0.14259	1.1505e-07	0.0502714	1.60169e-10	0.0523937	6.44162e-07	NA	NA	0.673521	5.33478e-05	0.595336	4.46776e-07	0.607726	0.000566184	NA	NA
RMDN3	2.172e-08	1.36451e-05	-5.59771	9.0596e-08	6.97117e-05	5.34464	Nerve_Tibial	2.04452e-11	1.03613e-07	6.70281	1.87726e-10	1.11979e-06	6.37106	Artery_Coronary	9.79226e-08	0.000164515	5.33054	2.03918e-07	0.000295081	5.19573	NA	NA	NA	NA	NA	NA	1	1	1	0	3	-1.46621	5.30119	1.95765	-6.39536	1.93988	-4.97748	NA	NA	0.14259	1.1505e-07	0.0502714	1.60169e-10	0.0523937	6.44162e-07	NA	NA	0.673521	5.33478e-05	0.595336	4.46776e-07	0.59537	0.000578318	NA	NA
RMDN3	2.172e-08	1.36451e-05	-5.59771	9.0596e-08	6.97117e-05	5.34464	Nerve_Tibial	2.04452e-11	1.03613e-07	6.70281	1.87726e-10	1.11979e-06	6.37106	Artery_Tibial	9.79226e-08	0.000106292	5.33054	2.03918e-07	0.000186033	5.19573	NA	NA	NA	NA	NA	NA	1	1	1	0	3	-1.46621	5.30119	1.95765	-6.39536	1.93988	-4.97748	NA	NA	0.14259	1.1505e-07	0.0502714	1.60169e-10	0.0523937	6.44162e-07	NA	NA	0.673521	5.33478e-05	0.595336	4.46776e-07	0.603886	0.00049539	NA	NA
RMDN3	2.172e-08	1.36451e-05	-5.59771	9.0596e-08	6.97117e-05	5.34464	Nerve_Tibial	2.04452e-11	1.03613e-07	6.70281	1.87726e-10	1.11979e-06	6.37106	Brain_Amygdala	9.79226e-08	0.000102465	-5.33054	2.03918e-07	0.000253502	-5.19573	NA	NA	NA	NA	NA	NA	1	1	1	0	3	-1.46621	5.30119	1.95765	-6.39536	-1.93988	4.97748	NA	NA	0.14259	1.1505e-07	0.0502714	1.60169e-10	0.0523937	6.44162e-07	NA	NA	0.673521	5.33478e-05	0.595336	4.46776e-07	0.639205	0.000550842	NA	NA
RMDN3	2.172e-08	1.36451e-05	-5.59771	9.0596e-08	6.97117e-05	5.34464	Nerve_Tibial	2.04452e-11	1.03613e-07	6.70281	1.87726e-10	1.11979e-06	6.37106	Brain_Cerebellar_Hemisphere	1.03218e-09	2.94022e-06	6.10435	4.16118e-08	6.59596e-05	5.48387	NA	NA	NA	NA	NA	NA	1	1	1	0	3	-1.46621	5.30119	1.95765	-6.39536	0.783333	-6.12541	NA	NA	0.14259	1.1505e-07	0.0502714	1.60169e-10	0.433432	9.04482e-10	NA	NA	0.673521	5.33478e-05	0.595336	4.46776e-07	0.895361	1.55419e-06	NA	NA
RMDN3	2.172e-08	1.36451e-05	-5.59771	9.0596e-08	6.97117e-05	5.34464	Nerve_Tibial	2.04452e-11	1.03613e-07	6.70281	1.87726e-10	1.11979e-06	6.37106	Brain_Cortex	1.03218e-09	2.37694e-06	6.10435	4.16118e-08	7.61464e-05	5.48387	NA	NA	NA	NA	NA	NA	1	1	1	0	3	-1.46621	5.30119	1.95765	-6.39536	0.783333	-6.12541	NA	NA	0.14259	1.1505e-07	0.0502714	1.60169e-10	0.433432	9.04482e-10	NA	NA	0.673521	5.33478e-05	0.595336	4.46776e-07	0.898067	1.30295e-06	NA	NA
RMDN3	2.172e-08	1.36451e-05	-5.59771	9.0596e-08	6.97117e-05	5.34464	Nerve_Tibial	2.04452e-11	1.03613e-07	6.70281	1.87726e-10	1.11979e-06	6.37106	Brain_Hypothalamus	9.79226e-08	0.000128741	-5.33054	2.03918e-07	0.00027635	-5.19573	NA	NA	NA	NA	NA	NA	1	1	1	0	3	-1.46621	5.30119	1.95765	-6.39536	-1.93988	4.97748	NA	NA	0.14259	1.1505e-07	0.0502714	1.60169e-10	0.0523937	6.44162e-07	NA	NA	0.673521	5.33478e-05	0.595336	4.46776e-07	0.631593	0.000569324	NA	NA
RMDN3	2.172e-08	1.36451e-05	-5.59771	9.0596e-08	6.97117e-05	5.34464	Nerve_Tibial	2.04452e-11	1.03613e-07	6.70281	1.87726e-10	1.11979e-06	6.37106	Breast_Mammary_Tissue	9.79226e-08	0.00013299	5.33054	2.03918e-07	0.000259791	5.19573	NA	NA	NA	NA	NA	NA	1	1	1	0	3	-1.46621	5.30119	1.95765	-6.39536	1.93988	-4.97748	NA	NA	0.14259	1.1505e-07	0.0502714	1.60169e-10	0.0523937	6.44162e-07	NA	NA	0.673521	5.33478e-05	0.595336	4.46776e-07	0.604332	0.000564286	NA	NA
RMDN3	2.172e-08	1.36451e-05	-5.59771	9.0596e-08	6.97117e-05	5.34464	Nerve_Tibial	2.04452e-11	1.03613e-07	6.70281	1.87726e-10	1.11979e-06	6.37106	Cells_Cultured_fibroblasts	9.79226e-08	0.000151986	5.33054	2.03918e-07	0.000247198	5.19573	NA	NA	NA	NA	NA	NA	1	1	1	0	3	-1.46621	5.30119	1.95765	-6.39536	1.93988	-4.97748	NA	NA	0.14259	1.1505e-07	0.0502714	1.60169e-10	0.0523937	6.44162e-07	NA	NA	0.673521	5.33478e-05	0.595336	4.46776e-07	0.596712	0.00065872	NA	NA
RMDN3	2.172e-08	1.36451e-05	-5.59771	9.0596e-08	6.97117e-05	5.34464	Nerve_Tibial	2.04452e-11	1.03613e-07	6.70281	1.87726e-10	1.11979e-06	6.37106	Cells_EBV-transformed_lymphocytes	9.79226e-08	0.000124051	-5.33054	2.03918e-07	0.00018907	-5.19573	NA	NA	NA	NA	NA	NA	1	1	1	0	3	-1.46621	5.30119	1.95765	-6.39536	-1.93988	4.97748	NA	NA	0.14259	1.1505e-07	0.0502714	1.60169e-10	0.0523937	6.44162e-07	NA	NA	0.673521	5.33478e-05	0.595336	4.46776e-07	0.610651	0.000529101	NA	NA
RMDN3	2.172e-08	1.36451e-05	-5.59771	9.0596e-08	6.97117e-05	5.34464	Nerve_Tibial	2.04452e-11	1.03613e-07	6.70281	1.87726e-10	1.11979e-06	6.37106	Colon_Sigmoid	9.79226e-08	0.000114632	-5.33054	2.03918e-07	0.000232307	-5.19573	NA	NA	NA	NA	NA	NA	1	1	1	0	3	-1.46621	5.30119	1.95765	-6.39536	-1.93988	4.97748	NA	NA	0.14259	1.1505e-07	0.0502714	1.60169e-10	0.0523937	6.44162e-07	NA	NA	0.673521	5.33478e-05	0.595336	4.46776e-07	0.615714	0.000499811	NA	NA
RMDN3	2.172e-08	1.36451e-05	-5.59771	9.0596e-08	6.97117e-05	5.34464	Nerve_Tibial	2.04452e-11	1.03613e-07	6.70281	1.87726e-10	1.11979e-06	6.37106	Colon_Transverse	9.79226e-08	0.000145086	5.33054	2.03918e-07	0.000239273	5.19573	NA	NA	NA	NA	NA	NA	1	1	1	0	3	-1.46621	5.30119	1.95765	-6.39536	1.93988	-4.97748	NA	NA	0.14259	1.1505e-07	0.0502714	1.60169e-10	0.0523937	6.44162e-07	NA	NA	0.673521	5.33478e-05	0.595336	4.46776e-07	0.613168	0.0006424	NA	NA
RMDN3	2.172e-08	1.36451e-05	-5.59771	9.0596e-08	6.97117e-05	5.34464	Nerve_Tibial	2.04452e-11	1.03613e-07	6.70281	1.87726e-10	1.11979e-06	6.37106	Esophagus_Gastroesophageal_Junction	9.79226e-08	0.000132326	5.33054	2.03918e-07	0.000204268	5.19573	NA	NA	NA	NA	NA	NA	1	1	1	0	3	-1.46621	5.30119	1.95765	-6.39536	1.93988	-4.97748	NA	NA	0.14259	1.1505e-07	0.0502714	1.60169e-10	0.0523937	6.44162e-07	NA	NA	0.673521	5.33478e-05	0.595336	4.46776e-07	0.613447	0.000620917	NA	NA
RMDN3	2.172e-08	1.36451e-05	-5.59771	9.0596e-08	6.97117e-05	5.34464	Nerve_Tibial	2.04452e-11	1.03613e-07	6.70281	1.87726e-10	1.11979e-06	6.37106	Esophagus_Mucosa	9.79226e-08	0.000205323	5.33054	2.03918e-07	0.00025812	5.19573	NA	NA	NA	NA	NA	NA	1	1	1	0	3	-1.46621	5.30119	1.95765	-6.39536	1.93988	-4.97748	NA	NA	0.14259	1.1505e-07	0.0502714	1.60169e-10	0.0523937	6.44162e-07	NA	NA	0.673521	5.33478e-05	0.595336	4.46776e-07	0.611164	0.000492864	NA	NA
RMDN3	2.172e-08	1.36451e-05	-5.59771	9.0596e-08	6.97117e-05	5.34464	Nerve_Tibial	2.04452e-11	1.03613e-07	6.70281	1.87726e-10	1.11979e-06	6.37106	Esophagus_Muscularis	9.79226e-08	0.000149593	5.33054	2.03918e-07	0.000226292	5.19573	NA	NA	NA	NA	NA	NA	1	1	1	0	3	-1.46621	5.30119	1.95765	-6.39536	1.93988	-4.97748	NA	NA	0.14259	1.1505e-07	0.0502714	1.60169e-10	0.0523937	6.44162e-07	NA	NA	0.673521	5.33478e-05	0.595336	4.46776e-07	0.607136	0.00059687	NA	NA
RMDN3	2.172e-08	1.36451e-05	-5.59771	9.0596e-08	6.97117e-05	5.34464	Nerve_Tibial	2.04452e-11	1.03613e-07	6.70281	1.87726e-10	1.11979e-06	6.37106	Heart_Atrial_Appendage	1.03218e-09	2.69494e-06	6.10435	4.16118e-08	8.5925e-05	5.48387	NA	NA	NA	NA	NA	NA	1	1	1	0	3	-1.46621	5.30119	1.95765	-6.39536	0.783333	-6.12541	NA	NA	0.14259	1.1505e-07	0.0502714	1.60169e-10	0.433432	9.04482e-10	NA	NA	0.673521	5.33478e-05	0.595336	4.46776e-07	0.899698	1.28923e-06	NA	NA
RMDN3	2.172e-08	1.36451e-05	-5.59771	9.0596e-08	6.97117e-05	5.34464	Nerve_Tibial	2.04452e-11	1.03613e-07	6.70281	1.87726e-10	1.11979e-06	6.37106	Heart_Left_Ventricle	9.79226e-08	0.000125569	-5.33054	2.03918e-07	0.000406736	-5.19573	NA	NA	NA	NA	NA	NA	1	1	1	0	3	-1.46621	5.30119	1.95765	-6.39536	-1.93988	4.97748	NA	NA	0.14259	1.1505e-07	0.0502714	1.60169e-10	0.0523937	6.44162e-07	NA	NA	0.673521	5.33478e-05	0.595336	4.46776e-07	0.608213	0.000483484	NA	NA
RMDN3	2.172e-08	1.36451e-05	-5.59771	9.0596e-08	6.97117e-05	5.34464	Nerve_Tibial	2.04452e-11	1.03613e-07	6.70281	1.87726e-10	1.11979e-06	6.37106	Lung	9.79226e-08	0.000182033	5.33054	2.03918e-07	0.000271132	5.19573	NA	NA	NA	NA	NA	NA	1	1	1	0	3	-1.46621	5.30119	1.95765	-6.39536	1.93988	-4.97748	NA	NA	0.14259	1.1505e-07	0.0502714	1.60169e-10	0.0523937	6.44162e-07	NA	NA	0.673521	5.33478e-05	0.595336	4.46776e-07	0.584785	0.000578253	NA	NA
RMDN3	2.172e-08	1.36451e-05	-5.59771	9.0596e-08	6.97117e-05	5.34464	Nerve_Tibial	2.04452e-11	1.03613e-07	6.70281	1.87726e-10	1.11979e-06	6.37106	Minor_Salivary_Gland	9.79226e-08	0.000136956	5.33054	2.03918e-07	0.000183395	5.19573	NA	NA	NA	NA	NA	NA	1	1	1	0	3	-1.46621	5.30119	1.95765	-6.39536	1.93988	-4.97748	NA	NA	0.14259	1.1505e-07	0.0502714	1.60169e-10	0.0523937	6.44162e-07	NA	NA	0.673521	5.33478e-05	0.595336	4.46776e-07	0.597009	0.00054922	NA	NA
RMDN3	2.172e-08	1.36451e-05	-5.59771	9.0596e-08	6.97117e-05	5.34464	Nerve_Tibial	2.04452e-11	1.03613e-07	6.70281	1.87726e-10	1.11979e-06	6.37106	Muscle_Skeletal	3.81678e-06	0.00404404	4.62112	4.16118e-08	6.56308e-05	5.48387	NA	NA	NA	NA	NA	NA	1	1	1	0	3	-1.46621	5.30119	1.95765	-6.39536	1.05295	-4.50301	NA	NA	0.14259	1.1505e-07	0.0502714	1.60169e-10	0.292365	6.69968e-06	NA	NA	0.673521	5.33478e-05	0.595336	4.46776e-07	0.846854	0.00506688	NA	NA
RMDN3	2.172e-08	1.36451e-05	-5.59771	9.0596e-08	6.97117e-05	5.34464	Nerve_Tibial	2.04452e-11	1.03613e-07	6.70281	1.87726e-10	1.11979e-06	6.37106	Nerve_Tibial	9.79226e-08	0.000137348	-5.33054	2.03918e-07	0.000248263	-5.19573	NA	NA	NA	NA	NA	NA	1	1	1	0	3	-1.46621	5.30119	1.95765	-6.39536	-1.93988	4.97748	NA	NA	0.14259	1.1505e-07	0.0502714	1.60169e-10	0.0523937	6.44162e-07	NA	NA	0.673521	5.33478e-05	0.595336	4.46776e-07	0.603281	0.000642907	NA	NA
RMDN3	2.172e-08	1.36451e-05	-5.59771	9.0596e-08	6.97117e-05	5.34464	Nerve_Tibial	2.04452e-11	1.03613e-07	6.70281	1.87726e-10	1.11979e-06	6.37106	Ovary	9.79226e-08	0.000129919	5.33054	2.03918e-07	0.000223364	5.19573	NA	NA	NA	NA	NA	NA	1	1	1	0	3	-1.46621	5.30119	1.95765	-6.39536	1.93988	-4.97748	NA	NA	0.14259	1.1505e-07	0.0502714	1.60169e-10	0.0523937	6.44162e-07	NA	NA	0.673521	5.33478e-05	0.595336	4.46776e-07	0.608535	0.000630502	NA	NA
RMDN3	2.172e-08	1.36451e-05	-5.59771	9.0596e-08	6.97117e-05	5.34464	Nerve_Tibial	2.04452e-11	1.03613e-07	6.70281	1.87726e-10	1.11979e-06	6.37106	Pancreas	9.79226e-08	0.000112177	5.33054	2.03918e-07	0.00018405	5.19573	NA	NA	NA	NA	NA	NA	1	1	1	0	3	-1.46621	5.30119	1.95765	-6.39536	1.93988	-4.97748	NA	NA	0.14259	1.1505e-07	0.0502714	1.60169e-10	0.0523937	6.44162e-07	NA	NA	0.673521	5.33478e-05	0.595336	4.46776e-07	0.603246	0.000557222	NA	NA
RMDN3	2.172e-08	1.36451e-05	-5.59771	9.0596e-08	6.97117e-05	5.34464	Nerve_Tibial	2.04452e-11	1.03613e-07	6.70281	1.87726e-10	1.11979e-06	6.37106	Pituitary	9.79226e-08	0.000121315	5.33054	2.03918e-07	0.000235403	5.19573	NA	NA	NA	NA	NA	NA	1	1	1	0	3	-1.46621	5.30119	1.95765	-6.39536	1.93988	-4.97748	NA	NA	0.14259	1.1505e-07	0.0502714	1.60169e-10	0.0523937	6.44162e-07	NA	NA	0.673521	5.33478e-05	0.595336	4.46776e-07	0.620088	0.000500242	NA	NA
RMDN3	2.172e-08	1.36451e-05	-5.59771	9.0596e-08	6.97117e-05	5.34464	Nerve_Tibial	2.04452e-11	1.03613e-07	6.70281	1.87726e-10	1.11979e-06	6.37106	Prostate	9.79226e-08	0.000139591	5.33054	2.03918e-07	0.000238116	5.19573	NA	NA	NA	NA	NA	NA	1	1	1	0	3	-1.46621	5.30119	1.95765	-6.39536	1.93988	-4.97748	NA	NA	0.14259	1.1505e-07	0.0502714	1.60169e-10	0.0523937	6.44162e-07	NA	NA	0.673521	5.33478e-05	0.595336	4.46776e-07	0.613125	0.000550646	NA	NA
RMDN3	2.172e-08	1.36451e-05	-5.59771	9.0596e-08	6.97117e-05	5.34464	Nerve_Tibial	2.04452e-11	1.03613e-07	6.70281	1.87726e-10	1.11979e-06	6.37106	Skin_Sun_Exposed_Lower_leg	9.79226e-08	0.000194474	5.33054	2.03918e-07	0.000409493	5.19573	NA	NA	NA	NA	NA	NA	1	1	1	0	3	-1.46621	5.30119	1.95765	-6.39536	1.93988	-4.97748	NA	NA	0.14259	1.1505e-07	0.0502714	1.60169e-10	0.0523937	6.44162e-07	NA	NA	0.673521	5.33478e-05	0.595336	4.46776e-07	0.618283	0.000553476	NA	NA
RMDN3	2.172e-08	1.36451e-05	-5.59771	9.0596e-08	6.97117e-05	5.34464	Nerve_Tibial	2.04452e-11	1.03613e-07	6.70281	1.87726e-10	1.11979e-06	6.37106	Small_Intestine_Terminal_Ileum	9.79226e-08	0.000158073	-5.33054	2.03918e-07	0.000282534	-5.19573	NA	NA	NA	NA	NA	NA	1	1	1	0	3	-1.46621	5.30119	1.95765	-6.39536	-1.93988	4.97748	NA	NA	0.14259	1.1505e-07	0.0502714	1.60169e-10	0.0523937	6.44162e-07	NA	NA	0.673521	5.33478e-05	0.595336	4.46776e-07	0.61954	0.000664796	NA	NA
RMDN3	2.172e-08	1.36451e-05	-5.59771	9.0596e-08	6.97117e-05	5.34464	Nerve_Tibial	2.04452e-11	1.03613e-07	6.70281	1.87726e-10	1.11979e-06	6.37106	Spleen	9.79226e-08	0.000139317	-5.33054	2.03918e-07	0.00021867	-5.19573	NA	NA	NA	NA	NA	NA	1	1	1	0	3	-1.46621	5.30119	1.95765	-6.39536	-1.93988	4.97748	NA	NA	0.14259	1.1505e-07	0.0502714	1.60169e-10	0.0523937	6.44162e-07	NA	NA	0.673521	5.33478e-05	0.595336	4.46776e-07	0.608149	0.000584452	NA	NA
RMDN3	2.172e-08	1.36451e-05	-5.59771	9.0596e-08	6.97117e-05	5.34464	Nerve_Tibial	2.04452e-11	1.03613e-07	6.70281	1.87726e-10	1.11979e-06	6.37106	Stomach	9.79226e-08	0.000154794	5.33054	2.03918e-07	0.000192271	5.19573	NA	NA	NA	NA	NA	NA	1	1	1	0	3	-1.46621	5.30119	1.95765	-6.39536	1.93988	-4.97748	NA	NA	0.14259	1.1505e-07	0.0502714	1.60169e-10	0.0523937	6.44162e-07	NA	NA	0.673521	5.33478e-05	0.595336	4.46776e-07	0.620616	0.000546047	NA	NA
RMDN3	2.172e-08	1.36451e-05	-5.59771	9.0596e-08	6.97117e-05	5.34464	Nerve_Tibial	2.04452e-11	1.03613e-07	6.70281	1.87726e-10	1.11979e-06	6.37106	Testis	9.79226e-08	0.000214145	5.33054	2.03918e-07	0.000320254	5.19573	NA	NA	NA	NA	NA	NA	1	1	1	0	3	-1.46621	5.30119	1.95765	-6.39536	1.93988	-4.97748	NA	NA	0.14259	1.1505e-07	0.0502714	1.60169e-10	0.0523937	6.44162e-07	NA	NA	0.673521	5.33478e-05	0.595336	4.46776e-07	0.626946	0.00096609	NA	NA
RMDN3	2.172e-08	1.36451e-05	-5.59771	9.0596e-08	6.97117e-05	5.34464	Nerve_Tibial	2.04452e-11	1.03613e-07	6.70281	1.87726e-10	1.11979e-06	6.37106	Thyroid	9.79226e-08	0.000126348	5.33054	2.03918e-07	0.000213006	5.19573	NA	NA	NA	NA	NA	NA	1	1	1	0	3	-1.46621	5.30119	1.95765	-6.39536	1.93988	-4.97748	NA	NA	0.14259	1.1505e-07	0.0502714	1.60169e-10	0.0523937	6.44162e-07	NA	NA	0.673521	5.33478e-05	0.595336	4.46776e-07	0.60413	0.000505238	NA	NA
RMDN3	2.172e-08	1.36451e-05	-5.59771	9.0596e-08	6.97117e-05	5.34464	Nerve_Tibial	2.04452e-11	1.03613e-07	6.70281	1.87726e-10	1.11979e-06	6.37106	Uterus	9.79226e-08	0.000119755	-5.33054	2.03918e-07	0.000191312	-5.19573	NA	NA	NA	NA	NA	NA	1	1	1	0	3	-1.46621	5.30119	1.95765	-6.39536	-1.93988	4.97748	NA	NA	0.14259	1.1505e-07	0.0502714	1.60169e-10	0.0523937	6.44162e-07	NA	NA	0.673521	5.33478e-05	0.595336	4.46776e-07	0.611798	0.000477339	NA	NA
RMDN3	2.172e-08	1.36451e-05	-5.59771	9.0596e-08	6.97117e-05	5.34464	Nerve_Tibial	2.04452e-11	1.03613e-07	6.70281	1.87726e-10	1.11979e-06	6.37106	smultixcan	1.89789e-09	3.80739e-06	3.94476	4.16118e-08	6.90756e-05	5.48387	NA	NA	NA	NA	NA	NA	1	1	1	0	3	-1.46621	5.30119	1.95765	-6.39536	0.935559	-3.83324	NA	NA	0.14259	1.1505e-07	0.0502714	1.60169e-10	0.553914	9.33652e-10	NA	NA	0.673521	5.33478e-05	0.595336	4.46776e-07	0.926396	1.4083e-06	NA	NA
RMDN3	2.172e-08	1.36451e-05	-5.59771	9.0596e-08	6.97117e-05	5.34464	Ovary	1.39301e-07	0.000270801	5.26617	2.70591e-07	0.000536853	5.14286	Adipose_Subcutaneous	9.79226e-08	0.000176879	5.33054	2.03918e-07	0.000379772	5.19573	NA	NA	NA	NA	NA	NA	1	1	1	0	3	-1.46621	5.30119	1.88626	-4.92593	1.93988	-4.97748	NA	NA	0.14259	1.1505e-07	0.0592603	8.39592e-07	0.0523937	6.44162e-07	NA	NA	0.673521	5.33478e-05	0.646501	0.00112851	0.605143	0.000522723	NA	NA
RMDN3	2.172e-08	1.36451e-05	-5.59771	9.0596e-08	6.97117e-05	5.34464	Ovary	1.39301e-07	0.000270801	5.26617	2.70591e-07	0.000536853	5.14286	Adipose_Visceral_Omentum	9.79226e-08	0.000170937	-5.33054	2.03918e-07	0.000293051	-5.19573	NA	NA	NA	NA	NA	NA	1	1	1	0	3	-1.46621	5.30119	1.88626	-4.92593	-1.93988	4.97748	NA	NA	0.14259	1.1505e-07	0.0592603	8.39592e-07	0.0523937	6.44162e-07	NA	NA	0.673521	5.33478e-05	0.646501	0.00112851	0.603682	0.000556588	NA	NA
RMDN3	2.172e-08	1.36451e-05	-5.59771	9.0596e-08	6.97117e-05	5.34464	Ovary	1.39301e-07	0.000270801	5.26617	2.70591e-07	0.000536853	5.14286	Artery_Aorta	9.79226e-08	0.000136466	5.33054	2.03918e-07	0.000194672	5.19573	NA	NA	NA	NA	NA	NA	1	1	1	0	3	-1.46621	5.30119	1.88626	-4.92593	1.93988	-4.97748	NA	NA	0.14259	1.1505e-07	0.0592603	8.39592e-07	0.0523937	6.44162e-07	NA	NA	0.673521	5.33478e-05	0.646501	0.00112851	0.607726	0.000566184	NA	NA
RMDN3	2.172e-08	1.36451e-05	-5.59771	9.0596e-08	6.97117e-05	5.34464	Ovary	1.39301e-07	0.000270801	5.26617	2.70591e-07	0.000536853	5.14286	Artery_Coronary	9.79226e-08	0.000164515	5.33054	2.03918e-07	0.000295081	5.19573	NA	NA	NA	NA	NA	NA	1	1	1	0	3	-1.46621	5.30119	1.88626	-4.92593	1.93988	-4.97748	NA	NA	0.14259	1.1505e-07	0.0592603	8.39592e-07	0.0523937	6.44162e-07	NA	NA	0.673521	5.33478e-05	0.646501	0.00112851	0.59537	0.000578318	NA	NA
RMDN3	2.172e-08	1.36451e-05	-5.59771	9.0596e-08	6.97117e-05	5.34464	Ovary	1.39301e-07	0.000270801	5.26617	2.70591e-07	0.000536853	5.14286	Artery_Tibial	9.79226e-08	0.000106292	5.33054	2.03918e-07	0.000186033	5.19573	NA	NA	NA	NA	NA	NA	1	1	1	0	3	-1.46621	5.30119	1.88626	-4.92593	1.93988	-4.97748	NA	NA	0.14259	1.1505e-07	0.0592603	8.39592e-07	0.0523937	6.44162e-07	NA	NA	0.673521	5.33478e-05	0.646501	0.00112851	0.603886	0.00049539	NA	NA
RMDN3	2.172e-08	1.36451e-05	-5.59771	9.0596e-08	6.97117e-05	5.34464	Ovary	1.39301e-07	0.000270801	5.26617	2.70591e-07	0.000536853	5.14286	Brain_Amygdala	9.79226e-08	0.000102465	-5.33054	2.03918e-07	0.000253502	-5.19573	NA	NA	NA	NA	NA	NA	1	1	1	0	3	-1.46621	5.30119	1.88626	-4.92593	-1.93988	4.97748	NA	NA	0.14259	1.1505e-07	0.0592603	8.39592e-07	0.0523937	6.44162e-07	NA	NA	0.673521	5.33478e-05	0.646501	0.00112851	0.639205	0.000550842	NA	NA
RMDN3	2.172e-08	1.36451e-05	-5.59771	9.0596e-08	6.97117e-05	5.34464	Ovary	1.39301e-07	0.000270801	5.26617	2.70591e-07	0.000536853	5.14286	Brain_Cerebellar_Hemisphere	1.03218e-09	2.94022e-06	6.10435	4.16118e-08	6.59596e-05	5.48387	NA	NA	NA	NA	NA	NA	1	1	1	0	3	-1.46621	5.30119	1.88626	-4.92593	0.783333	-6.12541	NA	NA	0.14259	1.1505e-07	0.0592603	8.39592e-07	0.433432	9.04482e-10	NA	NA	0.673521	5.33478e-05	0.646501	0.00112851	0.895361	1.55419e-06	NA	NA
RMDN3	2.172e-08	1.36451e-05	-5.59771	9.0596e-08	6.97117e-05	5.34464	Ovary	1.39301e-07	0.000270801	5.26617	2.70591e-07	0.000536853	5.14286	Brain_Cortex	1.03218e-09	2.37694e-06	6.10435	4.16118e-08	7.61464e-05	5.48387	NA	NA	NA	NA	NA	NA	1	1	1	0	3	-1.46621	5.30119	1.88626	-4.92593	0.783333	-6.12541	NA	NA	0.14259	1.1505e-07	0.0592603	8.39592e-07	0.433432	9.04482e-10	NA	NA	0.673521	5.33478e-05	0.646501	0.00112851	0.898067	1.30295e-06	NA	NA
RMDN3	2.172e-08	1.36451e-05	-5.59771	9.0596e-08	6.97117e-05	5.34464	Ovary	1.39301e-07	0.000270801	5.26617	2.70591e-07	0.000536853	5.14286	Brain_Hypothalamus	9.79226e-08	0.000128741	-5.33054	2.03918e-07	0.00027635	-5.19573	NA	NA	NA	NA	NA	NA	1	1	1	0	3	-1.46621	5.30119	1.88626	-4.92593	-1.93988	4.97748	NA	NA	0.14259	1.1505e-07	0.0592603	8.39592e-07	0.0523937	6.44162e-07	NA	NA	0.673521	5.33478e-05	0.646501	0.00112851	0.631593	0.000569324	NA	NA
RMDN3	2.172e-08	1.36451e-05	-5.59771	9.0596e-08	6.97117e-05	5.34464	Ovary	1.39301e-07	0.000270801	5.26617	2.70591e-07	0.000536853	5.14286	Breast_Mammary_Tissue	9.79226e-08	0.00013299	5.33054	2.03918e-07	0.000259791	5.19573	NA	NA	NA	NA	NA	NA	1	1	1	0	3	-1.46621	5.30119	1.88626	-4.92593	1.93988	-4.97748	NA	NA	0.14259	1.1505e-07	0.0592603	8.39592e-07	0.0523937	6.44162e-07	NA	NA	0.673521	5.33478e-05	0.646501	0.00112851	0.604332	0.000564286	NA	NA
RMDN3	2.172e-08	1.36451e-05	-5.59771	9.0596e-08	6.97117e-05	5.34464	Ovary	1.39301e-07	0.000270801	5.26617	2.70591e-07	0.000536853	5.14286	Cells_Cultured_fibroblasts	9.79226e-08	0.000151986	5.33054	2.03918e-07	0.000247198	5.19573	NA	NA	NA	NA	NA	NA	1	1	1	0	3	-1.46621	5.30119	1.88626	-4.92593	1.93988	-4.97748	NA	NA	0.14259	1.1505e-07	0.0592603	8.39592e-07	0.0523937	6.44162e-07	NA	NA	0.673521	5.33478e-05	0.646501	0.00112851	0.596712	0.00065872	NA	NA
RMDN3	2.172e-08	1.36451e-05	-5.59771	9.0596e-08	6.97117e-05	5.34464	Ovary	1.39301e-07	0.000270801	5.26617	2.70591e-07	0.000536853	5.14286	Cells_EBV-transformed_lymphocytes	9.79226e-08	0.000124051	-5.33054	2.03918e-07	0.00018907	-5.19573	NA	NA	NA	NA	NA	NA	1	1	1	0	3	-1.46621	5.30119	1.88626	-4.92593	-1.93988	4.97748	NA	NA	0.14259	1.1505e-07	0.0592603	8.39592e-07	0.0523937	6.44162e-07	NA	NA	0.673521	5.33478e-05	0.646501	0.00112851	0.610651	0.000529101	NA	NA
RMDN3	2.172e-08	1.36451e-05	-5.59771	9.0596e-08	6.97117e-05	5.34464	Ovary	1.39301e-07	0.000270801	5.26617	2.70591e-07	0.000536853	5.14286	Colon_Sigmoid	9.79226e-08	0.000114632	-5.33054	2.03918e-07	0.000232307	-5.19573	NA	NA	NA	NA	NA	NA	1	1	1	0	3	-1.46621	5.30119	1.88626	-4.92593	-1.93988	4.97748	NA	NA	0.14259	1.1505e-07	0.0592603	8.39592e-07	0.0523937	6.44162e-07	NA	NA	0.673521	5.33478e-05	0.646501	0.00112851	0.615714	0.000499811	NA	NA
RMDN3	2.172e-08	1.36451e-05	-5.59771	9.0596e-08	6.97117e-05	5.34464	Ovary	1.39301e-07	0.000270801	5.26617	2.70591e-07	0.000536853	5.14286	Colon_Transverse	9.79226e-08	0.000145086	5.33054	2.03918e-07	0.000239273	5.19573	NA	NA	NA	NA	NA	NA	1	1	1	0	3	-1.46621	5.30119	1.88626	-4.92593	1.93988	-4.97748	NA	NA	0.14259	1.1505e-07	0.0592603	8.39592e-07	0.0523937	6.44162e-07	NA	NA	0.673521	5.33478e-05	0.646501	0.00112851	0.613168	0.0006424	NA	NA
RMDN3	2.172e-08	1.36451e-05	-5.59771	9.0596e-08	6.97117e-05	5.34464	Ovary	1.39301e-07	0.000270801	5.26617	2.70591e-07	0.000536853	5.14286	Esophagus_Gastroesophageal_Junction	9.79226e-08	0.000132326	5.33054	2.03918e-07	0.000204268	5.19573	NA	NA	NA	NA	NA	NA	1	1	1	0	3	-1.46621	5.30119	1.88626	-4.92593	1.93988	-4.97748	NA	NA	0.14259	1.1505e-07	0.0592603	8.39592e-07	0.0523937	6.44162e-07	NA	NA	0.673521	5.33478e-05	0.646501	0.00112851	0.613447	0.000620917	NA	NA
RMDN3	2.172e-08	1.36451e-05	-5.59771	9.0596e-08	6.97117e-05	5.34464	Ovary	1.39301e-07	0.000270801	5.26617	2.70591e-07	0.000536853	5.14286	Esophagus_Mucosa	9.79226e-08	0.000205323	5.33054	2.03918e-07	0.00025812	5.19573	NA	NA	NA	NA	NA	NA	1	1	1	0	3	-1.46621	5.30119	1.88626	-4.92593	1.93988	-4.97748	NA	NA	0.14259	1.1505e-07	0.0592603	8.39592e-07	0.0523937	6.44162e-07	NA	NA	0.673521	5.33478e-05	0.646501	0.00112851	0.611164	0.000492864	NA	NA
RMDN3	2.172e-08	1.36451e-05	-5.59771	9.0596e-08	6.97117e-05	5.34464	Ovary	1.39301e-07	0.000270801	5.26617	2.70591e-07	0.000536853	5.14286	Esophagus_Muscularis	9.79226e-08	0.000149593	5.33054	2.03918e-07	0.000226292	5.19573	NA	NA	NA	NA	NA	NA	1	1	1	0	3	-1.46621	5.30119	1.88626	-4.92593	1.93988	-4.97748	NA	NA	0.14259	1.1505e-07	0.0592603	8.39592e-07	0.0523937	6.44162e-07	NA	NA	0.673521	5.33478e-05	0.646501	0.00112851	0.607136	0.00059687	NA	NA
RMDN3	2.172e-08	1.36451e-05	-5.59771	9.0596e-08	6.97117e-05	5.34464	Ovary	1.39301e-07	0.000270801	5.26617	2.70591e-07	0.000536853	5.14286	Heart_Atrial_Appendage	1.03218e-09	2.69494e-06	6.10435	4.16118e-08	8.5925e-05	5.48387	NA	NA	NA	NA	NA	NA	1	1	1	0	3	-1.46621	5.30119	1.88626	-4.92593	0.783333	-6.12541	NA	NA	0.14259	1.1505e-07	0.0592603	8.39592e-07	0.433432	9.04482e-10	NA	NA	0.673521	5.33478e-05	0.646501	0.00112851	0.899698	1.28923e-06	NA	NA
RMDN3	2.172e-08	1.36451e-05	-5.59771	9.0596e-08	6.97117e-05	5.34464	Ovary	1.39301e-07	0.000270801	5.26617	2.70591e-07	0.000536853	5.14286	Heart_Left_Ventricle	9.79226e-08	0.000125569	-5.33054	2.03918e-07	0.000406736	-5.19573	NA	NA	NA	NA	NA	NA	1	1	1	0	3	-1.46621	5.30119	1.88626	-4.92593	-1.93988	4.97748	NA	NA	0.14259	1.1505e-07	0.0592603	8.39592e-07	0.0523937	6.44162e-07	NA	NA	0.673521	5.33478e-05	0.646501	0.00112851	0.608213	0.000483484	NA	NA
RMDN3	2.172e-08	1.36451e-05	-5.59771	9.0596e-08	6.97117e-05	5.34464	Ovary	1.39301e-07	0.000270801	5.26617	2.70591e-07	0.000536853	5.14286	Lung	9.79226e-08	0.000182033	5.33054	2.03918e-07	0.000271132	5.19573	NA	NA	NA	NA	NA	NA	1	1	1	0	3	-1.46621	5.30119	1.88626	-4.92593	1.93988	-4.97748	NA	NA	0.14259	1.1505e-07	0.0592603	8.39592e-07	0.0523937	6.44162e-07	NA	NA	0.673521	5.33478e-05	0.646501	0.00112851	0.584785	0.000578253	NA	NA
RMDN3	2.172e-08	1.36451e-05	-5.59771	9.0596e-08	6.97117e-05	5.34464	Ovary	1.39301e-07	0.000270801	5.26617	2.70591e-07	0.000536853	5.14286	Minor_Salivary_Gland	9.79226e-08	0.000136956	5.33054	2.03918e-07	0.000183395	5.19573	NA	NA	NA	NA	NA	NA	1	1	1	0	3	-1.46621	5.30119	1.88626	-4.92593	1.93988	-4.97748	NA	NA	0.14259	1.1505e-07	0.0592603	8.39592e-07	0.0523937	6.44162e-07	NA	NA	0.673521	5.33478e-05	0.646501	0.00112851	0.597009	0.00054922	NA	NA
RMDN3	2.172e-08	1.36451e-05	-5.59771	9.0596e-08	6.97117e-05	5.34464	Ovary	1.39301e-07	0.000270801	5.26617	2.70591e-07	0.000536853	5.14286	Muscle_Skeletal	3.81678e-06	0.00404404	4.62112	4.16118e-08	6.56308e-05	5.48387	NA	NA	NA	NA	NA	NA	1	1	1	0	3	-1.46621	5.30119	1.88626	-4.92593	1.05295	-4.50301	NA	NA	0.14259	1.1505e-07	0.0592603	8.39592e-07	0.292365	6.69968e-06	NA	NA	0.673521	5.33478e-05	0.646501	0.00112851	0.846854	0.00506688	NA	NA
RMDN3	2.172e-08	1.36451e-05	-5.59771	9.0596e-08	6.97117e-05	5.34464	Ovary	1.39301e-07	0.000270801	5.26617	2.70591e-07	0.000536853	5.14286	Nerve_Tibial	9.79226e-08	0.000137348	-5.33054	2.03918e-07	0.000248263	-5.19573	NA	NA	NA	NA	NA	NA	1	1	1	0	3	-1.46621	5.30119	1.88626	-4.92593	-1.93988	4.97748	NA	NA	0.14259	1.1505e-07	0.0592603	8.39592e-07	0.0523937	6.44162e-07	NA	NA	0.673521	5.33478e-05	0.646501	0.00112851	0.603281	0.000642907	NA	NA
RMDN3	2.172e-08	1.36451e-05	-5.59771	9.0596e-08	6.97117e-05	5.34464	Ovary	1.39301e-07	0.000270801	5.26617	2.70591e-07	0.000536853	5.14286	Ovary	9.79226e-08	0.000129919	5.33054	2.03918e-07	0.000223364	5.19573	NA	NA	NA	NA	NA	NA	1	1	1	0	3	-1.46621	5.30119	1.88626	-4.92593	1.93988	-4.97748	NA	NA	0.14259	1.1505e-07	0.0592603	8.39592e-07	0.0523937	6.44162e-07	NA	NA	0.673521	5.33478e-05	0.646501	0.00112851	0.608535	0.000630502	NA	NA
RMDN3	2.172e-08	1.36451e-05	-5.59771	9.0596e-08	6.97117e-05	5.34464	Ovary	1.39301e-07	0.000270801	5.26617	2.70591e-07	0.000536853	5.14286	Pancreas	9.79226e-08	0.000112177	5.33054	2.03918e-07	0.00018405	5.19573	NA	NA	NA	NA	NA	NA	1	1	1	0	3	-1.46621	5.30119	1.88626	-4.92593	1.93988	-4.97748	NA	NA	0.14259	1.1505e-07	0.0592603	8.39592e-07	0.0523937	6.44162e-07	NA	NA	0.673521	5.33478e-05	0.646501	0.00112851	0.603246	0.000557222	NA	NA
RMDN3	2.172e-08	1.36451e-05	-5.59771	9.0596e-08	6.97117e-05	5.34464	Ovary	1.39301e-07	0.000270801	5.26617	2.70591e-07	0.000536853	5.14286	Pituitary	9.79226e-08	0.000121315	5.33054	2.03918e-07	0.000235403	5.19573	NA	NA	NA	NA	NA	NA	1	1	1	0	3	-1.46621	5.30119	1.88626	-4.92593	1.93988	-4.97748	NA	NA	0.14259	1.1505e-07	0.0592603	8.39592e-07	0.0523937	6.44162e-07	NA	NA	0.673521	5.33478e-05	0.646501	0.00112851	0.620088	0.000500242	NA	NA
RMDN3	2.172e-08	1.36451e-05	-5.59771	9.0596e-08	6.97117e-05	5.34464	Ovary	1.39301e-07	0.000270801	5.26617	2.70591e-07	0.000536853	5.14286	Prostate	9.79226e-08	0.000139591	5.33054	2.03918e-07	0.000238116	5.19573	NA	NA	NA	NA	NA	NA	1	1	1	0	3	-1.46621	5.30119	1.88626	-4.92593	1.93988	-4.97748	NA	NA	0.14259	1.1505e-07	0.0592603	8.39592e-07	0.0523937	6.44162e-07	NA	NA	0.673521	5.33478e-05	0.646501	0.00112851	0.613125	0.000550646	NA	NA
RMDN3	2.172e-08	1.36451e-05	-5.59771	9.0596e-08	6.97117e-05	5.34464	Ovary	1.39301e-07	0.000270801	5.26617	2.70591e-07	0.000536853	5.14286	Skin_Sun_Exposed_Lower_leg	9.79226e-08	0.000194474	5.33054	2.03918e-07	0.000409493	5.19573	NA	NA	NA	NA	NA	NA	1	1	1	0	3	-1.46621	5.30119	1.88626	-4.92593	1.93988	-4.97748	NA	NA	0.14259	1.1505e-07	0.0592603	8.39592e-07	0.0523937	6.44162e-07	NA	NA	0.673521	5.33478e-05	0.646501	0.00112851	0.618283	0.000553476	NA	NA
RMDN3	2.172e-08	1.36451e-05	-5.59771	9.0596e-08	6.97117e-05	5.34464	Ovary	1.39301e-07	0.000270801	5.26617	2.70591e-07	0.000536853	5.14286	Small_Intestine_Terminal_Ileum	9.79226e-08	0.000158073	-5.33054	2.03918e-07	0.000282534	-5.19573	NA	NA	NA	NA	NA	NA	1	1	1	0	3	-1.46621	5.30119	1.88626	-4.92593	-1.93988	4.97748	NA	NA	0.14259	1.1505e-07	0.0592603	8.39592e-07	0.0523937	6.44162e-07	NA	NA	0.673521	5.33478e-05	0.646501	0.00112851	0.61954	0.000664796	NA	NA
RMDN3	2.172e-08	1.36451e-05	-5.59771	9.0596e-08	6.97117e-05	5.34464	Ovary	1.39301e-07	0.000270801	5.26617	2.70591e-07	0.000536853	5.14286	Spleen	9.79226e-08	0.000139317	-5.33054	2.03918e-07	0.00021867	-5.19573	NA	NA	NA	NA	NA	NA	1	1	1	0	3	-1.46621	5.30119	1.88626	-4.92593	-1.93988	4.97748	NA	NA	0.14259	1.1505e-07	0.0592603	8.39592e-07	0.0523937	6.44162e-07	NA	NA	0.673521	5.33478e-05	0.646501	0.00112851	0.608149	0.000584452	NA	NA
RMDN3	2.172e-08	1.36451e-05	-5.59771	9.0596e-08	6.97117e-05	5.34464	Ovary	1.39301e-07	0.000270801	5.26617	2.70591e-07	0.000536853	5.14286	Stomach	9.79226e-08	0.000154794	5.33054	2.03918e-07	0.000192271	5.19573	NA	NA	NA	NA	NA	NA	1	1	1	0	3	-1.46621	5.30119	1.88626	-4.92593	1.93988	-4.97748	NA	NA	0.14259	1.1505e-07	0.0592603	8.39592e-07	0.0523937	6.44162e-07	NA	NA	0.673521	5.33478e-05	0.646501	0.00112851	0.620616	0.000546047	NA	NA
RMDN3	2.172e-08	1.36451e-05	-5.59771	9.0596e-08	6.97117e-05	5.34464	Ovary	1.39301e-07	0.000270801	5.26617	2.70591e-07	0.000536853	5.14286	Testis	9.79226e-08	0.000214145	5.33054	2.03918e-07	0.000320254	5.19573	NA	NA	NA	NA	NA	NA	1	1	1	0	3	-1.46621	5.30119	1.88626	-4.92593	1.93988	-4.97748	NA	NA	0.14259	1.1505e-07	0.0592603	8.39592e-07	0.0523937	6.44162e-07	NA	NA	0.673521	5.33478e-05	0.646501	0.00112851	0.626946	0.00096609	NA	NA
RMDN3	2.172e-08	1.36451e-05	-5.59771	9.0596e-08	6.97117e-05	5.34464	Ovary	1.39301e-07	0.000270801	5.26617	2.70591e-07	0.000536853	5.14286	Thyroid	9.79226e-08	0.000126348	5.33054	2.03918e-07	0.000213006	5.19573	NA	NA	NA	NA	NA	NA	1	1	1	0	3	-1.46621	5.30119	1.88626	-4.92593	1.93988	-4.97748	NA	NA	0.14259	1.1505e-07	0.0592603	8.39592e-07	0.0523937	6.44162e-07	NA	NA	0.673521	5.33478e-05	0.646501	0.00112851	0.60413	0.000505238	NA	NA
RMDN3	2.172e-08	1.36451e-05	-5.59771	9.0596e-08	6.97117e-05	5.34464	Ovary	1.39301e-07	0.000270801	5.26617	2.70591e-07	0.000536853	5.14286	Uterus	9.79226e-08	0.000119755	-5.33054	2.03918e-07	0.000191312	-5.19573	NA	NA	NA	NA	NA	NA	1	1	1	0	3	-1.46621	5.30119	1.88626	-4.92593	-1.93988	4.97748	NA	NA	0.14259	1.1505e-07	0.0592603	8.39592e-07	0.0523937	6.44162e-07	NA	NA	0.673521	5.33478e-05	0.646501	0.00112851	0.611798	0.000477339	NA	NA
RMDN3	2.172e-08	1.36451e-05	-5.59771	9.0596e-08	6.97117e-05	5.34464	Ovary	1.39301e-07	0.000270801	5.26617	2.70591e-07	0.000536853	5.14286	smultixcan	1.89789e-09	3.80739e-06	3.94476	4.16118e-08	6.90756e-05	5.48387	NA	NA	NA	NA	NA	NA	1	1	1	0	3	-1.46621	5.30119	1.88626	-4.92593	0.935559	-3.83324	NA	NA	0.14259	1.1505e-07	0.0592603	8.39592e-07	0.553914	9.33652e-10	NA	NA	0.673521	5.33478e-05	0.646501	0.00112851	0.926396	1.4083e-06	NA	NA
RMDN3	2.172e-08	1.36451e-05	-5.59771	9.0596e-08	6.97117e-05	5.34464	Pancreas	1.39301e-07	0.000273007	5.26617	2.70591e-07	0.00137217	5.14286	Adipose_Subcutaneous	9.79226e-08	0.000176879	5.33054	2.03918e-07	0.000379772	5.19573	NA	NA	NA	NA	NA	NA	1	1	1	0	3	-1.46621	5.30119	1.88626	-4.92593	1.93988	-4.97748	NA	NA	0.14259	1.1505e-07	0.0592603	8.39592e-07	0.0523937	6.44162e-07	NA	NA	0.673521	5.33478e-05	0.647357	0.00169836	0.605143	0.000522723	NA	NA
RMDN3	2.172e-08	1.36451e-05	-5.59771	9.0596e-08	6.97117e-05	5.34464	Pancreas	1.39301e-07	0.000273007	5.26617	2.70591e-07	0.00137217	5.14286	Adipose_Visceral_Omentum	9.79226e-08	0.000170937	-5.33054	2.03918e-07	0.000293051	-5.19573	NA	NA	NA	NA	NA	NA	1	1	1	0	3	-1.46621	5.30119	1.88626	-4.92593	-1.93988	4.97748	NA	NA	0.14259	1.1505e-07	0.0592603	8.39592e-07	0.0523937	6.44162e-07	NA	NA	0.673521	5.33478e-05	0.647357	0.00169836	0.603682	0.000556588	NA	NA
RMDN3	2.172e-08	1.36451e-05	-5.59771	9.0596e-08	6.97117e-05	5.34464	Pancreas	1.39301e-07	0.000273007	5.26617	2.70591e-07	0.00137217	5.14286	Artery_Aorta	9.79226e-08	0.000136466	5.33054	2.03918e-07	0.000194672	5.19573	NA	NA	NA	NA	NA	NA	1	1	1	0	3	-1.46621	5.30119	1.88626	-4.92593	1.93988	-4.97748	NA	NA	0.14259	1.1505e-07	0.0592603	8.39592e-07	0.0523937	6.44162e-07	NA	NA	0.673521	5.33478e-05	0.647357	0.00169836	0.607726	0.000566184	NA	NA
RMDN3	2.172e-08	1.36451e-05	-5.59771	9.0596e-08	6.97117e-05	5.34464	Pancreas	1.39301e-07	0.000273007	5.26617	2.70591e-07	0.00137217	5.14286	Artery_Coronary	9.79226e-08	0.000164515	5.33054	2.03918e-07	0.000295081	5.19573	NA	NA	NA	NA	NA	NA	1	1	1	0	3	-1.46621	5.30119	1.88626	-4.92593	1.93988	-4.97748	NA	NA	0.14259	1.1505e-07	0.0592603	8.39592e-07	0.0523937	6.44162e-07	NA	NA	0.673521	5.33478e-05	0.647357	0.00169836	0.59537	0.000578318	NA	NA
RMDN3	2.172e-08	1.36451e-05	-5.59771	9.0596e-08	6.97117e-05	5.34464	Pancreas	1.39301e-07	0.000273007	5.26617	2.70591e-07	0.00137217	5.14286	Artery_Tibial	9.79226e-08	0.000106292	5.33054	2.03918e-07	0.000186033	5.19573	NA	NA	NA	NA	NA	NA	1	1	1	0	3	-1.46621	5.30119	1.88626	-4.92593	1.93988	-4.97748	NA	NA	0.14259	1.1505e-07	0.0592603	8.39592e-07	0.0523937	6.44162e-07	NA	NA	0.673521	5.33478e-05	0.647357	0.00169836	0.603886	0.00049539	NA	NA
RMDN3	2.172e-08	1.36451e-05	-5.59771	9.0596e-08	6.97117e-05	5.34464	Pancreas	1.39301e-07	0.000273007	5.26617	2.70591e-07	0.00137217	5.14286	Brain_Amygdala	9.79226e-08	0.000102465	-5.33054	2.03918e-07	0.000253502	-5.19573	NA	NA	NA	NA	NA	NA	1	1	1	0	3	-1.46621	5.30119	1.88626	-4.92593	-1.93988	4.97748	NA	NA	0.14259	1.1505e-07	0.0592603	8.39592e-07	0.0523937	6.44162e-07	NA	NA	0.673521	5.33478e-05	0.647357	0.00169836	0.639205	0.000550842	NA	NA
RMDN3	2.172e-08	1.36451e-05	-5.59771	9.0596e-08	6.97117e-05	5.34464	Pancreas	1.39301e-07	0.000273007	5.26617	2.70591e-07	0.00137217	5.14286	Brain_Cerebellar_Hemisphere	1.03218e-09	2.94022e-06	6.10435	4.16118e-08	6.59596e-05	5.48387	NA	NA	NA	NA	NA	NA	1	1	1	0	3	-1.46621	5.30119	1.88626	-4.92593	0.783333	-6.12541	NA	NA	0.14259	1.1505e-07	0.0592603	8.39592e-07	0.433432	9.04482e-10	NA	NA	0.673521	5.33478e-05	0.647357	0.00169836	0.895361	1.55419e-06	NA	NA
RMDN3	2.172e-08	1.36451e-05	-5.59771	9.0596e-08	6.97117e-05	5.34464	Pancreas	1.39301e-07	0.000273007	5.26617	2.70591e-07	0.00137217	5.14286	Brain_Cortex	1.03218e-09	2.37694e-06	6.10435	4.16118e-08	7.61464e-05	5.48387	NA	NA	NA	NA	NA	NA	1	1	1	0	3	-1.46621	5.30119	1.88626	-4.92593	0.783333	-6.12541	NA	NA	0.14259	1.1505e-07	0.0592603	8.39592e-07	0.433432	9.04482e-10	NA	NA	0.673521	5.33478e-05	0.647357	0.00169836	0.898067	1.30295e-06	NA	NA
RMDN3	2.172e-08	1.36451e-05	-5.59771	9.0596e-08	6.97117e-05	5.34464	Pancreas	1.39301e-07	0.000273007	5.26617	2.70591e-07	0.00137217	5.14286	Brain_Hypothalamus	9.79226e-08	0.000128741	-5.33054	2.03918e-07	0.00027635	-5.19573	NA	NA	NA	NA	NA	NA	1	1	1	0	3	-1.46621	5.30119	1.88626	-4.92593	-1.93988	4.97748	NA	NA	0.14259	1.1505e-07	0.0592603	8.39592e-07	0.0523937	6.44162e-07	NA	NA	0.673521	5.33478e-05	0.647357	0.00169836	0.631593	0.000569324	NA	NA
RMDN3	2.172e-08	1.36451e-05	-5.59771	9.0596e-08	6.97117e-05	5.34464	Pancreas	1.39301e-07	0.000273007	5.26617	2.70591e-07	0.00137217	5.14286	Breast_Mammary_Tissue	9.79226e-08	0.00013299	5.33054	2.03918e-07	0.000259791	5.19573	NA	NA	NA	NA	NA	NA	1	1	1	0	3	-1.46621	5.30119	1.88626	-4.92593	1.93988	-4.97748	NA	NA	0.14259	1.1505e-07	0.0592603	8.39592e-07	0.0523937	6.44162e-07	NA	NA	0.673521	5.33478e-05	0.647357	0.00169836	0.604332	0.000564286	NA	NA
RMDN3	2.172e-08	1.36451e-05	-5.59771	9.0596e-08	6.97117e-05	5.34464	Pancreas	1.39301e-07	0.000273007	5.26617	2.70591e-07	0.00137217	5.14286	Cells_Cultured_fibroblasts	9.79226e-08	0.000151986	5.33054	2.03918e-07	0.000247198	5.19573	NA	NA	NA	NA	NA	NA	1	1	1	0	3	-1.46621	5.30119	1.88626	-4.92593	1.93988	-4.97748	NA	NA	0.14259	1.1505e-07	0.0592603	8.39592e-07	0.0523937	6.44162e-07	NA	NA	0.673521	5.33478e-05	0.647357	0.00169836	0.596712	0.00065872	NA	NA
RMDN3	2.172e-08	1.36451e-05	-5.59771	9.0596e-08	6.97117e-05	5.34464	Pancreas	1.39301e-07	0.000273007	5.26617	2.70591e-07	0.00137217	5.14286	Cells_EBV-transformed_lymphocytes	9.79226e-08	0.000124051	-5.33054	2.03918e-07	0.00018907	-5.19573	NA	NA	NA	NA	NA	NA	1	1	1	0	3	-1.46621	5.30119	1.88626	-4.92593	-1.93988	4.97748	NA	NA	0.14259	1.1505e-07	0.0592603	8.39592e-07	0.0523937	6.44162e-07	NA	NA	0.673521	5.33478e-05	0.647357	0.00169836	0.610651	0.000529101	NA	NA
RMDN3	2.172e-08	1.36451e-05	-5.59771	9.0596e-08	6.97117e-05	5.34464	Pancreas	1.39301e-07	0.000273007	5.26617	2.70591e-07	0.00137217	5.14286	Colon_Sigmoid	9.79226e-08	0.000114632	-5.33054	2.03918e-07	0.000232307	-5.19573	NA	NA	NA	NA	NA	NA	1	1	1	0	3	-1.46621	5.30119	1.88626	-4.92593	-1.93988	4.97748	NA	NA	0.14259	1.1505e-07	0.0592603	8.39592e-07	0.0523937	6.44162e-07	NA	NA	0.673521	5.33478e-05	0.647357	0.00169836	0.615714	0.000499811	NA	NA
RMDN3	2.172e-08	1.36451e-05	-5.59771	9.0596e-08	6.97117e-05	5.34464	Pancreas	1.39301e-07	0.000273007	5.26617	2.70591e-07	0.00137217	5.14286	Colon_Transverse	9.79226e-08	0.000145086	5.33054	2.03918e-07	0.000239273	5.19573	NA	NA	NA	NA	NA	NA	1	1	1	0	3	-1.46621	5.30119	1.88626	-4.92593	1.93988	-4.97748	NA	NA	0.14259	1.1505e-07	0.0592603	8.39592e-07	0.0523937	6.44162e-07	NA	NA	0.673521	5.33478e-05	0.647357	0.00169836	0.613168	0.0006424	NA	NA
RMDN3	2.172e-08	1.36451e-05	-5.59771	9.0596e-08	6.97117e-05	5.34464	Pancreas	1.39301e-07	0.000273007	5.26617	2.70591e-07	0.00137217	5.14286	Esophagus_Gastroesophageal_Junction	9.79226e-08	0.000132326	5.33054	2.03918e-07	0.000204268	5.19573	NA	NA	NA	NA	NA	NA	1	1	1	0	3	-1.46621	5.30119	1.88626	-4.92593	1.93988	-4.97748	NA	NA	0.14259	1.1505e-07	0.0592603	8.39592e-07	0.0523937	6.44162e-07	NA	NA	0.673521	5.33478e-05	0.647357	0.00169836	0.613447	0.000620917	NA	NA
RMDN3	2.172e-08	1.36451e-05	-5.59771	9.0596e-08	6.97117e-05	5.34464	Pancreas	1.39301e-07	0.000273007	5.26617	2.70591e-07	0.00137217	5.14286	Esophagus_Mucosa	9.79226e-08	0.000205323	5.33054	2.03918e-07	0.00025812	5.19573	NA	NA	NA	NA	NA	NA	1	1	1	0	3	-1.46621	5.30119	1.88626	-4.92593	1.93988	-4.97748	NA	NA	0.14259	1.1505e-07	0.0592603	8.39592e-07	0.0523937	6.44162e-07	NA	NA	0.673521	5.33478e-05	0.647357	0.00169836	0.611164	0.000492864	NA	NA
RMDN3	2.172e-08	1.36451e-05	-5.59771	9.0596e-08	6.97117e-05	5.34464	Pancreas	1.39301e-07	0.000273007	5.26617	2.70591e-07	0.00137217	5.14286	Esophagus_Muscularis	9.79226e-08	0.000149593	5.33054	2.03918e-07	0.000226292	5.19573	NA	NA	NA	NA	NA	NA	1	1	1	0	3	-1.46621	5.30119	1.88626	-4.92593	1.93988	-4.97748	NA	NA	0.14259	1.1505e-07	0.0592603	8.39592e-07	0.0523937	6.44162e-07	NA	NA	0.673521	5.33478e-05	0.647357	0.00169836	0.607136	0.00059687	NA	NA
RMDN3	2.172e-08	1.36451e-05	-5.59771	9.0596e-08	6.97117e-05	5.34464	Pancreas	1.39301e-07	0.000273007	5.26617	2.70591e-07	0.00137217	5.14286	Heart_Atrial_Appendage	1.03218e-09	2.69494e-06	6.10435	4.16118e-08	8.5925e-05	5.48387	NA	NA	NA	NA	NA	NA	1	1	1	0	3	-1.46621	5.30119	1.88626	-4.92593	0.783333	-6.12541	NA	NA	0.14259	1.1505e-07	0.0592603	8.39592e-07	0.433432	9.04482e-10	NA	NA	0.673521	5.33478e-05	0.647357	0.00169836	0.899698	1.28923e-06	NA	NA
RMDN3	2.172e-08	1.36451e-05	-5.59771	9.0596e-08	6.97117e-05	5.34464	Pancreas	1.39301e-07	0.000273007	5.26617	2.70591e-07	0.00137217	5.14286	Heart_Left_Ventricle	9.79226e-08	0.000125569	-5.33054	2.03918e-07	0.000406736	-5.19573	NA	NA	NA	NA	NA	NA	1	1	1	0	3	-1.46621	5.30119	1.88626	-4.92593	-1.93988	4.97748	NA	NA	0.14259	1.1505e-07	0.0592603	8.39592e-07	0.0523937	6.44162e-07	NA	NA	0.673521	5.33478e-05	0.647357	0.00169836	0.608213	0.000483484	NA	NA
RMDN3	2.172e-08	1.36451e-05	-5.59771	9.0596e-08	6.97117e-05	5.34464	Pancreas	1.39301e-07	0.000273007	5.26617	2.70591e-07	0.00137217	5.14286	Lung	9.79226e-08	0.000182033	5.33054	2.03918e-07	0.000271132	5.19573	NA	NA	NA	NA	NA	NA	1	1	1	0	3	-1.46621	5.30119	1.88626	-4.92593	1.93988	-4.97748	NA	NA	0.14259	1.1505e-07	0.0592603	8.39592e-07	0.0523937	6.44162e-07	NA	NA	0.673521	5.33478e-05	0.647357	0.00169836	0.584785	0.000578253	NA	NA
RMDN3	2.172e-08	1.36451e-05	-5.59771	9.0596e-08	6.97117e-05	5.34464	Pancreas	1.39301e-07	0.000273007	5.26617	2.70591e-07	0.00137217	5.14286	Minor_Salivary_Gland	9.79226e-08	0.000136956	5.33054	2.03918e-07	0.000183395	5.19573	NA	NA	NA	NA	NA	NA	1	1	1	0	3	-1.46621	5.30119	1.88626	-4.92593	1.93988	-4.97748	NA	NA	0.14259	1.1505e-07	0.0592603	8.39592e-07	0.0523937	6.44162e-07	NA	NA	0.673521	5.33478e-05	0.647357	0.00169836	0.597009	0.00054922	NA	NA
RMDN3	2.172e-08	1.36451e-05	-5.59771	9.0596e-08	6.97117e-05	5.34464	Pancreas	1.39301e-07	0.000273007	5.26617	2.70591e-07	0.00137217	5.14286	Muscle_Skeletal	3.81678e-06	0.00404404	4.62112	4.16118e-08	6.56308e-05	5.48387	NA	NA	NA	NA	NA	NA	1	1	1	0	3	-1.46621	5.30119	1.88626	-4.92593	1.05295	-4.50301	NA	NA	0.14259	1.1505e-07	0.0592603	8.39592e-07	0.292365	6.69968e-06	NA	NA	0.673521	5.33478e-05	0.647357	0.00169836	0.846854	0.00506688	NA	NA
RMDN3	2.172e-08	1.36451e-05	-5.59771	9.0596e-08	6.97117e-05	5.34464	Pancreas	1.39301e-07	0.000273007	5.26617	2.70591e-07	0.00137217	5.14286	Nerve_Tibial	9.79226e-08	0.000137348	-5.33054	2.03918e-07	0.000248263	-5.19573	NA	NA	NA	NA	NA	NA	1	1	1	0	3	-1.46621	5.30119	1.88626	-4.92593	-1.93988	4.97748	NA	NA	0.14259	1.1505e-07	0.0592603	8.39592e-07	0.0523937	6.44162e-07	NA	NA	0.673521	5.33478e-05	0.647357	0.00169836	0.603281	0.000642907	NA	NA
RMDN3	2.172e-08	1.36451e-05	-5.59771	9.0596e-08	6.97117e-05	5.34464	Pancreas	1.39301e-07	0.000273007	5.26617	2.70591e-07	0.00137217	5.14286	Ovary	9.79226e-08	0.000129919	5.33054	2.03918e-07	0.000223364	5.19573	NA	NA	NA	NA	NA	NA	1	1	1	0	3	-1.46621	5.30119	1.88626	-4.92593	1.93988	-4.97748	NA	NA	0.14259	1.1505e-07	0.0592603	8.39592e-07	0.0523937	6.44162e-07	NA	NA	0.673521	5.33478e-05	0.647357	0.00169836	0.608535	0.000630502	NA	NA
RMDN3	2.172e-08	1.36451e-05	-5.59771	9.0596e-08	6.97117e-05	5.34464	Pancreas	1.39301e-07	0.000273007	5.26617	2.70591e-07	0.00137217	5.14286	Pancreas	9.79226e-08	0.000112177	5.33054	2.03918e-07	0.00018405	5.19573	NA	NA	NA	NA	NA	NA	1	1	1	0	3	-1.46621	5.30119	1.88626	-4.92593	1.93988	-4.97748	NA	NA	0.14259	1.1505e-07	0.0592603	8.39592e-07	0.0523937	6.44162e-07	NA	NA	0.673521	5.33478e-05	0.647357	0.00169836	0.603246	0.000557222	NA	NA
RMDN3	2.172e-08	1.36451e-05	-5.59771	9.0596e-08	6.97117e-05	5.34464	Pancreas	1.39301e-07	0.000273007	5.26617	2.70591e-07	0.00137217	5.14286	Pituitary	9.79226e-08	0.000121315	5.33054	2.03918e-07	0.000235403	5.19573	NA	NA	NA	NA	NA	NA	1	1	1	0	3	-1.46621	5.30119	1.88626	-4.92593	1.93988	-4.97748	NA	NA	0.14259	1.1505e-07	0.0592603	8.39592e-07	0.0523937	6.44162e-07	NA	NA	0.673521	5.33478e-05	0.647357	0.00169836	0.620088	0.000500242	NA	NA
RMDN3	2.172e-08	1.36451e-05	-5.59771	9.0596e-08	6.97117e-05	5.34464	Pancreas	1.39301e-07	0.000273007	5.26617	2.70591e-07	0.00137217	5.14286	Prostate	9.79226e-08	0.000139591	5.33054	2.03918e-07	0.000238116	5.19573	NA	NA	NA	NA	NA	NA	1	1	1	0	3	-1.46621	5.30119	1.88626	-4.92593	1.93988	-4.97748	NA	NA	0.14259	1.1505e-07	0.0592603	8.39592e-07	0.0523937	6.44162e-07	NA	NA	0.673521	5.33478e-05	0.647357	0.00169836	0.613125	0.000550646	NA	NA
RMDN3	2.172e-08	1.36451e-05	-5.59771	9.0596e-08	6.97117e-05	5.34464	Pancreas	1.39301e-07	0.000273007	5.26617	2.70591e-07	0.00137217	5.14286	Skin_Sun_Exposed_Lower_leg	9.79226e-08	0.000194474	5.33054	2.03918e-07	0.000409493	5.19573	NA	NA	NA	NA	NA	NA	1	1	1	0	3	-1.46621	5.30119	1.88626	-4.92593	1.93988	-4.97748	NA	NA	0.14259	1.1505e-07	0.0592603	8.39592e-07	0.0523937	6.44162e-07	NA	NA	0.673521	5.33478e-05	0.647357	0.00169836	0.618283	0.000553476	NA	NA
RMDN3	2.172e-08	1.36451e-05	-5.59771	9.0596e-08	6.97117e-05	5.34464	Pancreas	1.39301e-07	0.000273007	5.26617	2.70591e-07	0.00137217	5.14286	Small_Intestine_Terminal_Ileum	9.79226e-08	0.000158073	-5.33054	2.03918e-07	0.000282534	-5.19573	NA	NA	NA	NA	NA	NA	1	1	1	0	3	-1.46621	5.30119	1.88626	-4.92593	-1.93988	4.97748	NA	NA	0.14259	1.1505e-07	0.0592603	8.39592e-07	0.0523937	6.44162e-07	NA	NA	0.673521	5.33478e-05	0.647357	0.00169836	0.61954	0.000664796	NA	NA
RMDN3	2.172e-08	1.36451e-05	-5.59771	9.0596e-08	6.97117e-05	5.34464	Pancreas	1.39301e-07	0.000273007	5.26617	2.70591e-07	0.00137217	5.14286	Spleen	9.79226e-08	0.000139317	-5.33054	2.03918e-07	0.00021867	-5.19573	NA	NA	NA	NA	NA	NA	1	1	1	0	3	-1.46621	5.30119	1.88626	-4.92593	-1.93988	4.97748	NA	NA	0.14259	1.1505e-07	0.0592603	8.39592e-07	0.0523937	6.44162e-07	NA	NA	0.673521	5.33478e-05	0.647357	0.00169836	0.608149	0.000584452	NA	NA
RMDN3	2.172e-08	1.36451e-05	-5.59771	9.0596e-08	6.97117e-05	5.34464	Pancreas	1.39301e-07	0.000273007	5.26617	2.70591e-07	0.00137217	5.14286	Stomach	9.79226e-08	0.000154794	5.33054	2.03918e-07	0.000192271	5.19573	NA	NA	NA	NA	NA	NA	1	1	1	0	3	-1.46621	5.30119	1.88626	-4.92593	1.93988	-4.97748	NA	NA	0.14259	1.1505e-07	0.0592603	8.39592e-07	0.0523937	6.44162e-07	NA	NA	0.673521	5.33478e-05	0.647357	0.00169836	0.620616	0.000546047	NA	NA
RMDN3	2.172e-08	1.36451e-05	-5.59771	9.0596e-08	6.97117e-05	5.34464	Pancreas	1.39301e-07	0.000273007	5.26617	2.70591e-07	0.00137217	5.14286	Testis	9.79226e-08	0.000214145	5.33054	2.03918e-07	0.000320254	5.19573	NA	NA	NA	NA	NA	NA	1	1	1	0	3	-1.46621	5.30119	1.88626	-4.92593	1.93988	-4.97748	NA	NA	0.14259	1.1505e-07	0.0592603	8.39592e-07	0.0523937	6.44162e-07	NA	NA	0.673521	5.33478e-05	0.647357	0.00169836	0.626946	0.00096609	NA	NA
RMDN3	2.172e-08	1.36451e-05	-5.59771	9.0596e-08	6.97117e-05	5.34464	Pancreas	1.39301e-07	0.000273007	5.26617	2.70591e-07	0.00137217	5.14286	Thyroid	9.79226e-08	0.000126348	5.33054	2.03918e-07	0.000213006	5.19573	NA	NA	NA	NA	NA	NA	1	1	1	0	3	-1.46621	5.30119	1.88626	-4.92593	1.93988	-4.97748	NA	NA	0.14259	1.1505e-07	0.0592603	8.39592e-07	0.0523937	6.44162e-07	NA	NA	0.673521	5.33478e-05	0.647357	0.00169836	0.60413	0.000505238	NA	NA
RMDN3	2.172e-08	1.36451e-05	-5.59771	9.0596e-08	6.97117e-05	5.34464	Pancreas	1.39301e-07	0.000273007	5.26617	2.70591e-07	0.00137217	5.14286	Uterus	9.79226e-08	0.000119755	-5.33054	2.03918e-07	0.000191312	-5.19573	NA	NA	NA	NA	NA	NA	1	1	1	0	3	-1.46621	5.30119	1.88626	-4.92593	-1.93988	4.97748	NA	NA	0.14259	1.1505e-07	0.0592603	8.39592e-07	0.0523937	6.44162e-07	NA	NA	0.673521	5.33478e-05	0.647357	0.00169836	0.611798	0.000477339	NA	NA
RMDN3	2.172e-08	1.36451e-05	-5.59771	9.0596e-08	6.97117e-05	5.34464	Pancreas	1.39301e-07	0.000273007	5.26617	2.70591e-07	0.00137217	5.14286	smultixcan	1.89789e-09	3.80739e-06	3.94476	4.16118e-08	6.90756e-05	5.48387	NA	NA	NA	NA	NA	NA	1	1	1	0	3	-1.46621	5.30119	1.88626	-4.92593	0.935559	-3.83324	NA	NA	0.14259	1.1505e-07	0.0592603	8.39592e-07	0.553914	9.33652e-10	NA	NA	0.673521	5.33478e-05	0.647357	0.00169836	0.926396	1.4083e-06	NA	NA
RMDN3	2.172e-08	1.36451e-05	-5.59771	9.0596e-08	6.97117e-05	5.34464	Pituitary	1.39301e-07	0.000194279	5.26617	2.70591e-07	0.000392548	5.14286	Adipose_Subcutaneous	9.79226e-08	0.000176879	5.33054	2.03918e-07	0.000379772	5.19573	NA	NA	NA	NA	NA	NA	1	1	1	0	3	-1.46621	5.30119	1.88626	-4.92593	1.93988	-4.97748	NA	NA	0.14259	1.1505e-07	0.0592603	8.39592e-07	0.0523937	6.44162e-07	NA	NA	0.673521	5.33478e-05	0.651863	0.00108811	0.605143	0.000522723	NA	NA
RMDN3	2.172e-08	1.36451e-05	-5.59771	9.0596e-08	6.97117e-05	5.34464	Pituitary	1.39301e-07	0.000194279	5.26617	2.70591e-07	0.000392548	5.14286	Adipose_Visceral_Omentum	9.79226e-08	0.000170937	-5.33054	2.03918e-07	0.000293051	-5.19573	NA	NA	NA	NA	NA	NA	1	1	1	0	3	-1.46621	5.30119	1.88626	-4.92593	-1.93988	4.97748	NA	NA	0.14259	1.1505e-07	0.0592603	8.39592e-07	0.0523937	6.44162e-07	NA	NA	0.673521	5.33478e-05	0.651863	0.00108811	0.603682	0.000556588	NA	NA
RMDN3	2.172e-08	1.36451e-05	-5.59771	9.0596e-08	6.97117e-05	5.34464	Pituitary	1.39301e-07	0.000194279	5.26617	2.70591e-07	0.000392548	5.14286	Artery_Aorta	9.79226e-08	0.000136466	5.33054	2.03918e-07	0.000194672	5.19573	NA	NA	NA	NA	NA	NA	1	1	1	0	3	-1.46621	5.30119	1.88626	-4.92593	1.93988	-4.97748	NA	NA	0.14259	1.1505e-07	0.0592603	8.39592e-07	0.0523937	6.44162e-07	NA	NA	0.673521	5.33478e-05	0.651863	0.00108811	0.607726	0.000566184	NA	NA
RMDN3	2.172e-08	1.36451e-05	-5.59771	9.0596e-08	6.97117e-05	5.34464	Pituitary	1.39301e-07	0.000194279	5.26617	2.70591e-07	0.000392548	5.14286	Artery_Coronary	9.79226e-08	0.000164515	5.33054	2.03918e-07	0.000295081	5.19573	NA	NA	NA	NA	NA	NA	1	1	1	0	3	-1.46621	5.30119	1.88626	-4.92593	1.93988	-4.97748	NA	NA	0.14259	1.1505e-07	0.0592603	8.39592e-07	0.0523937	6.44162e-07	NA	NA	0.673521	5.33478e-05	0.651863	0.00108811	0.59537	0.000578318	NA	NA
RMDN3	2.172e-08	1.36451e-05	-5.59771	9.0596e-08	6.97117e-05	5.34464	Pituitary	1.39301e-07	0.000194279	5.26617	2.70591e-07	0.000392548	5.14286	Artery_Tibial	9.79226e-08	0.000106292	5.33054	2.03918e-07	0.000186033	5.19573	NA	NA	NA	NA	NA	NA	1	1	1	0	3	-1.46621	5.30119	1.88626	-4.92593	1.93988	-4.97748	NA	NA	0.14259	1.1505e-07	0.0592603	8.39592e-07	0.0523937	6.44162e-07	NA	NA	0.673521	5.33478e-05	0.651863	0.00108811	0.603886	0.00049539	NA	NA
RMDN3	2.172e-08	1.36451e-05	-5.59771	9.0596e-08	6.97117e-05	5.34464	Pituitary	1.39301e-07	0.000194279	5.26617	2.70591e-07	0.000392548	5.14286	Brain_Amygdala	9.79226e-08	0.000102465	-5.33054	2.03918e-07	0.000253502	-5.19573	NA	NA	NA	NA	NA	NA	1	1	1	0	3	-1.46621	5.30119	1.88626	-4.92593	-1.93988	4.97748	NA	NA	0.14259	1.1505e-07	0.0592603	8.39592e-07	0.0523937	6.44162e-07	NA	NA	0.673521	5.33478e-05	0.651863	0.00108811	0.639205	0.000550842	NA	NA
RMDN3	2.172e-08	1.36451e-05	-5.59771	9.0596e-08	6.97117e-05	5.34464	Pituitary	1.39301e-07	0.000194279	5.26617	2.70591e-07	0.000392548	5.14286	Brain_Cerebellar_Hemisphere	1.03218e-09	2.94022e-06	6.10435	4.16118e-08	6.59596e-05	5.48387	NA	NA	NA	NA	NA	NA	1	1	1	0	3	-1.46621	5.30119	1.88626	-4.92593	0.783333	-6.12541	NA	NA	0.14259	1.1505e-07	0.0592603	8.39592e-07	0.433432	9.04482e-10	NA	NA	0.673521	5.33478e-05	0.651863	0.00108811	0.895361	1.55419e-06	NA	NA
RMDN3	2.172e-08	1.36451e-05	-5.59771	9.0596e-08	6.97117e-05	5.34464	Pituitary	1.39301e-07	0.000194279	5.26617	2.70591e-07	0.000392548	5.14286	Brain_Cortex	1.03218e-09	2.37694e-06	6.10435	4.16118e-08	7.61464e-05	5.48387	NA	NA	NA	NA	NA	NA	1	1	1	0	3	-1.46621	5.30119	1.88626	-4.92593	0.783333	-6.12541	NA	NA	0.14259	1.1505e-07	0.0592603	8.39592e-07	0.433432	9.04482e-10	NA	NA	0.673521	5.33478e-05	0.651863	0.00108811	0.898067	1.30295e-06	NA	NA
RMDN3	2.172e-08	1.36451e-05	-5.59771	9.0596e-08	6.97117e-05	5.34464	Pituitary	1.39301e-07	0.000194279	5.26617	2.70591e-07	0.000392548	5.14286	Brain_Hypothalamus	9.79226e-08	0.000128741	-5.33054	2.03918e-07	0.00027635	-5.19573	NA	NA	NA	NA	NA	NA	1	1	1	0	3	-1.46621	5.30119	1.88626	-4.92593	-1.93988	4.97748	NA	NA	0.14259	1.1505e-07	0.0592603	8.39592e-07	0.0523937	6.44162e-07	NA	NA	0.673521	5.33478e-05	0.651863	0.00108811	0.631593	0.000569324	NA	NA
RMDN3	2.172e-08	1.36451e-05	-5.59771	9.0596e-08	6.97117e-05	5.34464	Pituitary	1.39301e-07	0.000194279	5.26617	2.70591e-07	0.000392548	5.14286	Breast_Mammary_Tissue	9.79226e-08	0.00013299	5.33054	2.03918e-07	0.000259791	5.19573	NA	NA	NA	NA	NA	NA	1	1	1	0	3	-1.46621	5.30119	1.88626	-4.92593	1.93988	-4.97748	NA	NA	0.14259	1.1505e-07	0.0592603	8.39592e-07	0.0523937	6.44162e-07	NA	NA	0.673521	5.33478e-05	0.651863	0.00108811	0.604332	0.000564286	NA	NA
RMDN3	2.172e-08	1.36451e-05	-5.59771	9.0596e-08	6.97117e-05	5.34464	Pituitary	1.39301e-07	0.000194279	5.26617	2.70591e-07	0.000392548	5.14286	Cells_Cultured_fibroblasts	9.79226e-08	0.000151986	5.33054	2.03918e-07	0.000247198	5.19573	NA	NA	NA	NA	NA	NA	1	1	1	0	3	-1.46621	5.30119	1.88626	-4.92593	1.93988	-4.97748	NA	NA	0.14259	1.1505e-07	0.0592603	8.39592e-07	0.0523937	6.44162e-07	NA	NA	0.673521	5.33478e-05	0.651863	0.00108811	0.596712	0.00065872	NA	NA
RMDN3	2.172e-08	1.36451e-05	-5.59771	9.0596e-08	6.97117e-05	5.34464	Pituitary	1.39301e-07	0.000194279	5.26617	2.70591e-07	0.000392548	5.14286	Cells_EBV-transformed_lymphocytes	9.79226e-08	0.000124051	-5.33054	2.03918e-07	0.00018907	-5.19573	NA	NA	NA	NA	NA	NA	1	1	1	0	3	-1.46621	5.30119	1.88626	-4.92593	-1.93988	4.97748	NA	NA	0.14259	1.1505e-07	0.0592603	8.39592e-07	0.0523937	6.44162e-07	NA	NA	0.673521	5.33478e-05	0.651863	0.00108811	0.610651	0.000529101	NA	NA
RMDN3	2.172e-08	1.36451e-05	-5.59771	9.0596e-08	6.97117e-05	5.34464	Pituitary	1.39301e-07	0.000194279	5.26617	2.70591e-07	0.000392548	5.14286	Colon_Sigmoid	9.79226e-08	0.000114632	-5.33054	2.03918e-07	0.000232307	-5.19573	NA	NA	NA	NA	NA	NA	1	1	1	0	3	-1.46621	5.30119	1.88626	-4.92593	-1.93988	4.97748	NA	NA	0.14259	1.1505e-07	0.0592603	8.39592e-07	0.0523937	6.44162e-07	NA	NA	0.673521	5.33478e-05	0.651863	0.00108811	0.615714	0.000499811	NA	NA
RMDN3	2.172e-08	1.36451e-05	-5.59771	9.0596e-08	6.97117e-05	5.34464	Pituitary	1.39301e-07	0.000194279	5.26617	2.70591e-07	0.000392548	5.14286	Colon_Transverse	9.79226e-08	0.000145086	5.33054	2.03918e-07	0.000239273	5.19573	NA	NA	NA	NA	NA	NA	1	1	1	0	3	-1.46621	5.30119	1.88626	-4.92593	1.93988	-4.97748	NA	NA	0.14259	1.1505e-07	0.0592603	8.39592e-07	0.0523937	6.44162e-07	NA	NA	0.673521	5.33478e-05	0.651863	0.00108811	0.613168	0.0006424	NA	NA
RMDN3	2.172e-08	1.36451e-05	-5.59771	9.0596e-08	6.97117e-05	5.34464	Pituitary	1.39301e-07	0.000194279	5.26617	2.70591e-07	0.000392548	5.14286	Esophagus_Gastroesophageal_Junction	9.79226e-08	0.000132326	5.33054	2.03918e-07	0.000204268	5.19573	NA	NA	NA	NA	NA	NA	1	1	1	0	3	-1.46621	5.30119	1.88626	-4.92593	1.93988	-4.97748	NA	NA	0.14259	1.1505e-07	0.0592603	8.39592e-07	0.0523937	6.44162e-07	NA	NA	0.673521	5.33478e-05	0.651863	0.00108811	0.613447	0.000620917	NA	NA
RMDN3	2.172e-08	1.36451e-05	-5.59771	9.0596e-08	6.97117e-05	5.34464	Pituitary	1.39301e-07	0.000194279	5.26617	2.70591e-07	0.000392548	5.14286	Esophagus_Mucosa	9.79226e-08	0.000205323	5.33054	2.03918e-07	0.00025812	5.19573	NA	NA	NA	NA	NA	NA	1	1	1	0	3	-1.46621	5.30119	1.88626	-4.92593	1.93988	-4.97748	NA	NA	0.14259	1.1505e-07	0.0592603	8.39592e-07	0.0523937	6.44162e-07	NA	NA	0.673521	5.33478e-05	0.651863	0.00108811	0.611164	0.000492864	NA	NA
RMDN3	2.172e-08	1.36451e-05	-5.59771	9.0596e-08	6.97117e-05	5.34464	Pituitary	1.39301e-07	0.000194279	5.26617	2.70591e-07	0.000392548	5.14286	Esophagus_Muscularis	9.79226e-08	0.000149593	5.33054	2.03918e-07	0.000226292	5.19573	NA	NA	NA	NA	NA	NA	1	1	1	0	3	-1.46621	5.30119	1.88626	-4.92593	1.93988	-4.97748	NA	NA	0.14259	1.1505e-07	0.0592603	8.39592e-07	0.0523937	6.44162e-07	NA	NA	0.673521	5.33478e-05	0.651863	0.00108811	0.607136	0.00059687	NA	NA
RMDN3	2.172e-08	1.36451e-05	-5.59771	9.0596e-08	6.97117e-05	5.34464	Pituitary	1.39301e-07	0.000194279	5.26617	2.70591e-07	0.000392548	5.14286	Heart_Atrial_Appendage	1.03218e-09	2.69494e-06	6.10435	4.16118e-08	8.5925e-05	5.48387	NA	NA	NA	NA	NA	NA	1	1	1	0	3	-1.46621	5.30119	1.88626	-4.92593	0.783333	-6.12541	NA	NA	0.14259	1.1505e-07	0.0592603	8.39592e-07	0.433432	9.04482e-10	NA	NA	0.673521	5.33478e-05	0.651863	0.00108811	0.899698	1.28923e-06	NA	NA
RMDN3	2.172e-08	1.36451e-05	-5.59771	9.0596e-08	6.97117e-05	5.34464	Pituitary	1.39301e-07	0.000194279	5.26617	2.70591e-07	0.000392548	5.14286	Heart_Left_Ventricle	9.79226e-08	0.000125569	-5.33054	2.03918e-07	0.000406736	-5.19573	NA	NA	NA	NA	NA	NA	1	1	1	0	3	-1.46621	5.30119	1.88626	-4.92593	-1.93988	4.97748	NA	NA	0.14259	1.1505e-07	0.0592603	8.39592e-07	0.0523937	6.44162e-07	NA	NA	0.673521	5.33478e-05	0.651863	0.00108811	0.608213	0.000483484	NA	NA
RMDN3	2.172e-08	1.36451e-05	-5.59771	9.0596e-08	6.97117e-05	5.34464	Pituitary	1.39301e-07	0.000194279	5.26617	2.70591e-07	0.000392548	5.14286	Lung	9.79226e-08	0.000182033	5.33054	2.03918e-07	0.000271132	5.19573	NA	NA	NA	NA	NA	NA	1	1	1	0	3	-1.46621	5.30119	1.88626	-4.92593	1.93988	-4.97748	NA	NA	0.14259	1.1505e-07	0.0592603	8.39592e-07	0.0523937	6.44162e-07	NA	NA	0.673521	5.33478e-05	0.651863	0.00108811	0.584785	0.000578253	NA	NA
RMDN3	2.172e-08	1.36451e-05	-5.59771	9.0596e-08	6.97117e-05	5.34464	Pituitary	1.39301e-07	0.000194279	5.26617	2.70591e-07	0.000392548	5.14286	Minor_Salivary_Gland	9.79226e-08	0.000136956	5.33054	2.03918e-07	0.000183395	5.19573	NA	NA	NA	NA	NA	NA	1	1	1	0	3	-1.46621	5.30119	1.88626	-4.92593	1.93988	-4.97748	NA	NA	0.14259	1.1505e-07	0.0592603	8.39592e-07	0.0523937	6.44162e-07	NA	NA	0.673521	5.33478e-05	0.651863	0.00108811	0.597009	0.00054922	NA	NA
RMDN3	2.172e-08	1.36451e-05	-5.59771	9.0596e-08	6.97117e-05	5.34464	Pituitary	1.39301e-07	0.000194279	5.26617	2.70591e-07	0.000392548	5.14286	Muscle_Skeletal	3.81678e-06	0.00404404	4.62112	4.16118e-08	6.56308e-05	5.48387	NA	NA	NA	NA	NA	NA	1	1	1	0	3	-1.46621	5.30119	1.88626	-4.92593	1.05295	-4.50301	NA	NA	0.14259	1.1505e-07	0.0592603	8.39592e-07	0.292365	6.69968e-06	NA	NA	0.673521	5.33478e-05	0.651863	0.00108811	0.846854	0.00506688	NA	NA
RMDN3	2.172e-08	1.36451e-05	-5.59771	9.0596e-08	6.97117e-05	5.34464	Pituitary	1.39301e-07	0.000194279	5.26617	2.70591e-07	0.000392548	5.14286	Nerve_Tibial	9.79226e-08	0.000137348	-5.33054	2.03918e-07	0.000248263	-5.19573	NA	NA	NA	NA	NA	NA	1	1	1	0	3	-1.46621	5.30119	1.88626	-4.92593	-1.93988	4.97748	NA	NA	0.14259	1.1505e-07	0.0592603	8.39592e-07	0.0523937	6.44162e-07	NA	NA	0.673521	5.33478e-05	0.651863	0.00108811	0.603281	0.000642907	NA	NA
RMDN3	2.172e-08	1.36451e-05	-5.59771	9.0596e-08	6.97117e-05	5.34464	Pituitary	1.39301e-07	0.000194279	5.26617	2.70591e-07	0.000392548	5.14286	Ovary	9.79226e-08	0.000129919	5.33054	2.03918e-07	0.000223364	5.19573	NA	NA	NA	NA	NA	NA	1	1	1	0	3	-1.46621	5.30119	1.88626	-4.92593	1.93988	-4.97748	NA	NA	0.14259	1.1505e-07	0.0592603	8.39592e-07	0.0523937	6.44162e-07	NA	NA	0.673521	5.33478e-05	0.651863	0.00108811	0.608535	0.000630502	NA	NA
RMDN3	2.172e-08	1.36451e-05	-5.59771	9.0596e-08	6.97117e-05	5.34464	Pituitary	1.39301e-07	0.000194279	5.26617	2.70591e-07	0.000392548	5.14286	Pancreas	9.79226e-08	0.000112177	5.33054	2.03918e-07	0.00018405	5.19573	NA	NA	NA	NA	NA	NA	1	1	1	0	3	-1.46621	5.30119	1.88626	-4.92593	1.93988	-4.97748	NA	NA	0.14259	1.1505e-07	0.0592603	8.39592e-07	0.0523937	6.44162e-07	NA	NA	0.673521	5.33478e-05	0.651863	0.00108811	0.603246	0.000557222	NA	NA
RMDN3	2.172e-08	1.36451e-05	-5.59771	9.0596e-08	6.97117e-05	5.34464	Pituitary	1.39301e-07	0.000194279	5.26617	2.70591e-07	0.000392548	5.14286	Pituitary	9.79226e-08	0.000121315	5.33054	2.03918e-07	0.000235403	5.19573	NA	NA	NA	NA	NA	NA	1	1	1	0	3	-1.46621	5.30119	1.88626	-4.92593	1.93988	-4.97748	NA	NA	0.14259	1.1505e-07	0.0592603	8.39592e-07	0.0523937	6.44162e-07	NA	NA	0.673521	5.33478e-05	0.651863	0.00108811	0.620088	0.000500242	NA	NA
RMDN3	2.172e-08	1.36451e-05	-5.59771	9.0596e-08	6.97117e-05	5.34464	Pituitary	1.39301e-07	0.000194279	5.26617	2.70591e-07	0.000392548	5.14286	Prostate	9.79226e-08	0.000139591	5.33054	2.03918e-07	0.000238116	5.19573	NA	NA	NA	NA	NA	NA	1	1	1	0	3	-1.46621	5.30119	1.88626	-4.92593	1.93988	-4.97748	NA	NA	0.14259	1.1505e-07	0.0592603	8.39592e-07	0.0523937	6.44162e-07	NA	NA	0.673521	5.33478e-05	0.651863	0.00108811	0.613125	0.000550646	NA	NA
RMDN3	2.172e-08	1.36451e-05	-5.59771	9.0596e-08	6.97117e-05	5.34464	Pituitary	1.39301e-07	0.000194279	5.26617	2.70591e-07	0.000392548	5.14286	Skin_Sun_Exposed_Lower_leg	9.79226e-08	0.000194474	5.33054	2.03918e-07	0.000409493	5.19573	NA	NA	NA	NA	NA	NA	1	1	1	0	3	-1.46621	5.30119	1.88626	-4.92593	1.93988	-4.97748	NA	NA	0.14259	1.1505e-07	0.0592603	8.39592e-07	0.0523937	6.44162e-07	NA	NA	0.673521	5.33478e-05	0.651863	0.00108811	0.618283	0.000553476	NA	NA
RMDN3	2.172e-08	1.36451e-05	-5.59771	9.0596e-08	6.97117e-05	5.34464	Pituitary	1.39301e-07	0.000194279	5.26617	2.70591e-07	0.000392548	5.14286	Small_Intestine_Terminal_Ileum	9.79226e-08	0.000158073	-5.33054	2.03918e-07	0.000282534	-5.19573	NA	NA	NA	NA	NA	NA	1	1	1	0	3	-1.46621	5.30119	1.88626	-4.92593	-1.93988	4.97748	NA	NA	0.14259	1.1505e-07	0.0592603	8.39592e-07	0.0523937	6.44162e-07	NA	NA	0.673521	5.33478e-05	0.651863	0.00108811	0.61954	0.000664796	NA	NA
RMDN3	2.172e-08	1.36451e-05	-5.59771	9.0596e-08	6.97117e-05	5.34464	Pituitary	1.39301e-07	0.000194279	5.26617	2.70591e-07	0.000392548	5.14286	Spleen	9.79226e-08	0.000139317	-5.33054	2.03918e-07	0.00021867	-5.19573	NA	NA	NA	NA	NA	NA	1	1	1	0	3	-1.46621	5.30119	1.88626	-4.92593	-1.93988	4.97748	NA	NA	0.14259	1.1505e-07	0.0592603	8.39592e-07	0.0523937	6.44162e-07	NA	NA	0.673521	5.33478e-05	0.651863	0.00108811	0.608149	0.000584452	NA	NA
RMDN3	2.172e-08	1.36451e-05	-5.59771	9.0596e-08	6.97117e-05	5.34464	Pituitary	1.39301e-07	0.000194279	5.26617	2.70591e-07	0.000392548	5.14286	Stomach	9.79226e-08	0.000154794	5.33054	2.03918e-07	0.000192271	5.19573	NA	NA	NA	NA	NA	NA	1	1	1	0	3	-1.46621	5.30119	1.88626	-4.92593	1.93988	-4.97748	NA	NA	0.14259	1.1505e-07	0.0592603	8.39592e-07	0.0523937	6.44162e-07	NA	NA	0.673521	5.33478e-05	0.651863	0.00108811	0.620616	0.000546047	NA	NA
RMDN3	2.172e-08	1.36451e-05	-5.59771	9.0596e-08	6.97117e-05	5.34464	Pituitary	1.39301e-07	0.000194279	5.26617	2.70591e-07	0.000392548	5.14286	Testis	9.79226e-08	0.000214145	5.33054	2.03918e-07	0.000320254	5.19573	NA	NA	NA	NA	NA	NA	1	1	1	0	3	-1.46621	5.30119	1.88626	-4.92593	1.93988	-4.97748	NA	NA	0.14259	1.1505e-07	0.0592603	8.39592e-07	0.0523937	6.44162e-07	NA	NA	0.673521	5.33478e-05	0.651863	0.00108811	0.626946	0.00096609	NA	NA
RMDN3	2.172e-08	1.36451e-05	-5.59771	9.0596e-08	6.97117e-05	5.34464	Pituitary	1.39301e-07	0.000194279	5.26617	2.70591e-07	0.000392548	5.14286	Thyroid	9.79226e-08	0.000126348	5.33054	2.03918e-07	0.000213006	5.19573	NA	NA	NA	NA	NA	NA	1	1	1	0	3	-1.46621	5.30119	1.88626	-4.92593	1.93988	-4.97748	NA	NA	0.14259	1.1505e-07	0.0592603	8.39592e-07	0.0523937	6.44162e-07	NA	NA	0.673521	5.33478e-05	0.651863	0.00108811	0.60413	0.000505238	NA	NA
RMDN3	2.172e-08	1.36451e-05	-5.59771	9.0596e-08	6.97117e-05	5.34464	Pituitary	1.39301e-07	0.000194279	5.26617	2.70591e-07	0.000392548	5.14286	Uterus	9.79226e-08	0.000119755	-5.33054	2.03918e-07	0.000191312	-5.19573	NA	NA	NA	NA	NA	NA	1	1	1	0	3	-1.46621	5.30119	1.88626	-4.92593	-1.93988	4.97748	NA	NA	0.14259	1.1505e-07	0.0592603	8.39592e-07	0.0523937	6.44162e-07	NA	NA	0.673521	5.33478e-05	0.651863	0.00108811	0.611798	0.000477339	NA	NA
RMDN3	2.172e-08	1.36451e-05	-5.59771	9.0596e-08	6.97117e-05	5.34464	Pituitary	1.39301e-07	0.000194279	5.26617	2.70591e-07	0.000392548	5.14286	smultixcan	1.89789e-09	3.80739e-06	3.94476	4.16118e-08	6.90756e-05	5.48387	NA	NA	NA	NA	NA	NA	1	1	1	0	3	-1.46621	5.30119	1.88626	-4.92593	0.935559	-3.83324	NA	NA	0.14259	1.1505e-07	0.0592603	8.39592e-07	0.553914	9.33652e-10	NA	NA	0.673521	5.33478e-05	0.651863	0.00108811	0.926396	1.4083e-06	NA	NA
RMDN3	2.172e-08	1.36451e-05	-5.59771	9.0596e-08	6.97117e-05	5.34464	Prostate	1.39301e-07	0.00028508	5.26617	2.70591e-07	0.00141831	5.14286	Adipose_Subcutaneous	9.79226e-08	0.000176879	5.33054	2.03918e-07	0.000379772	5.19573	NA	NA	NA	NA	NA	NA	1	1	1	0	3	-1.46621	5.30119	1.88626	-4.92593	1.93988	-4.97748	NA	NA	0.14259	1.1505e-07	0.0592603	8.39592e-07	0.0523937	6.44162e-07	NA	NA	0.673521	5.33478e-05	0.650665	0.0013338	0.605143	0.000522723	NA	NA
RMDN3	2.172e-08	1.36451e-05	-5.59771	9.0596e-08	6.97117e-05	5.34464	Prostate	1.39301e-07	0.00028508	5.26617	2.70591e-07	0.00141831	5.14286	Adipose_Visceral_Omentum	9.79226e-08	0.000170937	-5.33054	2.03918e-07	0.000293051	-5.19573	NA	NA	NA	NA	NA	NA	1	1	1	0	3	-1.46621	5.30119	1.88626	-4.92593	-1.93988	4.97748	NA	NA	0.14259	1.1505e-07	0.0592603	8.39592e-07	0.0523937	6.44162e-07	NA	NA	0.673521	5.33478e-05	0.650665	0.0013338	0.603682	0.000556588	NA	NA
RMDN3	2.172e-08	1.36451e-05	-5.59771	9.0596e-08	6.97117e-05	5.34464	Prostate	1.39301e-07	0.00028508	5.26617	2.70591e-07	0.00141831	5.14286	Artery_Aorta	9.79226e-08	0.000136466	5.33054	2.03918e-07	0.000194672	5.19573	NA	NA	NA	NA	NA	NA	1	1	1	0	3	-1.46621	5.30119	1.88626	-4.92593	1.93988	-4.97748	NA	NA	0.14259	1.1505e-07	0.0592603	8.39592e-07	0.0523937	6.44162e-07	NA	NA	0.673521	5.33478e-05	0.650665	0.0013338	0.607726	0.000566184	NA	NA
RMDN3	2.172e-08	1.36451e-05	-5.59771	9.0596e-08	6.97117e-05	5.34464	Prostate	1.39301e-07	0.00028508	5.26617	2.70591e-07	0.00141831	5.14286	Artery_Coronary	9.79226e-08	0.000164515	5.33054	2.03918e-07	0.000295081	5.19573	NA	NA	NA	NA	NA	NA	1	1	1	0	3	-1.46621	5.30119	1.88626	-4.92593	1.93988	-4.97748	NA	NA	0.14259	1.1505e-07	0.0592603	8.39592e-07	0.0523937	6.44162e-07	NA	NA	0.673521	5.33478e-05	0.650665	0.0013338	0.59537	0.000578318	NA	NA
RMDN3	2.172e-08	1.36451e-05	-5.59771	9.0596e-08	6.97117e-05	5.34464	Prostate	1.39301e-07	0.00028508	5.26617	2.70591e-07	0.00141831	5.14286	Artery_Tibial	9.79226e-08	0.000106292	5.33054	2.03918e-07	0.000186033	5.19573	NA	NA	NA	NA	NA	NA	1	1	1	0	3	-1.46621	5.30119	1.88626	-4.92593	1.93988	-4.97748	NA	NA	0.14259	1.1505e-07	0.0592603	8.39592e-07	0.0523937	6.44162e-07	NA	NA	0.673521	5.33478e-05	0.650665	0.0013338	0.603886	0.00049539	NA	NA
RMDN3	2.172e-08	1.36451e-05	-5.59771	9.0596e-08	6.97117e-05	5.34464	Prostate	1.39301e-07	0.00028508	5.26617	2.70591e-07	0.00141831	5.14286	Brain_Amygdala	9.79226e-08	0.000102465	-5.33054	2.03918e-07	0.000253502	-5.19573	NA	NA	NA	NA	NA	NA	1	1	1	0	3	-1.46621	5.30119	1.88626	-4.92593	-1.93988	4.97748	NA	NA	0.14259	1.1505e-07	0.0592603	8.39592e-07	0.0523937	6.44162e-07	NA	NA	0.673521	5.33478e-05	0.650665	0.0013338	0.639205	0.000550842	NA	NA
RMDN3	2.172e-08	1.36451e-05	-5.59771	9.0596e-08	6.97117e-05	5.34464	Prostate	1.39301e-07	0.00028508	5.26617	2.70591e-07	0.00141831	5.14286	Brain_Cerebellar_Hemisphere	1.03218e-09	2.94022e-06	6.10435	4.16118e-08	6.59596e-05	5.48387	NA	NA	NA	NA	NA	NA	1	1	1	0	3	-1.46621	5.30119	1.88626	-4.92593	0.783333	-6.12541	NA	NA	0.14259	1.1505e-07	0.0592603	8.39592e-07	0.433432	9.04482e-10	NA	NA	0.673521	5.33478e-05	0.650665	0.0013338	0.895361	1.55419e-06	NA	NA
RMDN3	2.172e-08	1.36451e-05	-5.59771	9.0596e-08	6.97117e-05	5.34464	Prostate	1.39301e-07	0.00028508	5.26617	2.70591e-07	0.00141831	5.14286	Brain_Cortex	1.03218e-09	2.37694e-06	6.10435	4.16118e-08	7.61464e-05	5.48387	NA	NA	NA	NA	NA	NA	1	1	1	0	3	-1.46621	5.30119	1.88626	-4.92593	0.783333	-6.12541	NA	NA	0.14259	1.1505e-07	0.0592603	8.39592e-07	0.433432	9.04482e-10	NA	NA	0.673521	5.33478e-05	0.650665	0.0013338	0.898067	1.30295e-06	NA	NA
RMDN3	2.172e-08	1.36451e-05	-5.59771	9.0596e-08	6.97117e-05	5.34464	Prostate	1.39301e-07	0.00028508	5.26617	2.70591e-07	0.00141831	5.14286	Brain_Hypothalamus	9.79226e-08	0.000128741	-5.33054	2.03918e-07	0.00027635	-5.19573	NA	NA	NA	NA	NA	NA	1	1	1	0	3	-1.46621	5.30119	1.88626	-4.92593	-1.93988	4.97748	NA	NA	0.14259	1.1505e-07	0.0592603	8.39592e-07	0.0523937	6.44162e-07	NA	NA	0.673521	5.33478e-05	0.650665	0.0013338	0.631593	0.000569324	NA	NA
RMDN3	2.172e-08	1.36451e-05	-5.59771	9.0596e-08	6.97117e-05	5.34464	Prostate	1.39301e-07	0.00028508	5.26617	2.70591e-07	0.00141831	5.14286	Breast_Mammary_Tissue	9.79226e-08	0.00013299	5.33054	2.03918e-07	0.000259791	5.19573	NA	NA	NA	NA	NA	NA	1	1	1	0	3	-1.46621	5.30119	1.88626	-4.92593	1.93988	-4.97748	NA	NA	0.14259	1.1505e-07	0.0592603	8.39592e-07	0.0523937	6.44162e-07	NA	NA	0.673521	5.33478e-05	0.650665	0.0013338	0.604332	0.000564286	NA	NA
RMDN3	2.172e-08	1.36451e-05	-5.59771	9.0596e-08	6.97117e-05	5.34464	Prostate	1.39301e-07	0.00028508	5.26617	2.70591e-07	0.00141831	5.14286	Cells_Cultured_fibroblasts	9.79226e-08	0.000151986	5.33054	2.03918e-07	0.000247198	5.19573	NA	NA	NA	NA	NA	NA	1	1	1	0	3	-1.46621	5.30119	1.88626	-4.92593	1.93988	-4.97748	NA	NA	0.14259	1.1505e-07	0.0592603	8.39592e-07	0.0523937	6.44162e-07	NA	NA	0.673521	5.33478e-05	0.650665	0.0013338	0.596712	0.00065872	NA	NA
RMDN3	2.172e-08	1.36451e-05	-5.59771	9.0596e-08	6.97117e-05	5.34464	Prostate	1.39301e-07	0.00028508	5.26617	2.70591e-07	0.00141831	5.14286	Cells_EBV-transformed_lymphocytes	9.79226e-08	0.000124051	-5.33054	2.03918e-07	0.00018907	-5.19573	NA	NA	NA	NA	NA	NA	1	1	1	0	3	-1.46621	5.30119	1.88626	-4.92593	-1.93988	4.97748	NA	NA	0.14259	1.1505e-07	0.0592603	8.39592e-07	0.0523937	6.44162e-07	NA	NA	0.673521	5.33478e-05	0.650665	0.0013338	0.610651	0.000529101	NA	NA
RMDN3	2.172e-08	1.36451e-05	-5.59771	9.0596e-08	6.97117e-05	5.34464	Prostate	1.39301e-07	0.00028508	5.26617	2.70591e-07	0.00141831	5.14286	Colon_Sigmoid	9.79226e-08	0.000114632	-5.33054	2.03918e-07	0.000232307	-5.19573	NA	NA	NA	NA	NA	NA	1	1	1	0	3	-1.46621	5.30119	1.88626	-4.92593	-1.93988	4.97748	NA	NA	0.14259	1.1505e-07	0.0592603	8.39592e-07	0.0523937	6.44162e-07	NA	NA	0.673521	5.33478e-05	0.650665	0.0013338	0.615714	0.000499811	NA	NA
RMDN3	2.172e-08	1.36451e-05	-5.59771	9.0596e-08	6.97117e-05	5.34464	Prostate	1.39301e-07	0.00028508	5.26617	2.70591e-07	0.00141831	5.14286	Colon_Transverse	9.79226e-08	0.000145086	5.33054	2.03918e-07	0.000239273	5.19573	NA	NA	NA	NA	NA	NA	1	1	1	0	3	-1.46621	5.30119	1.88626	-4.92593	1.93988	-4.97748	NA	NA	0.14259	1.1505e-07	0.0592603	8.39592e-07	0.0523937	6.44162e-07	NA	NA	0.673521	5.33478e-05	0.650665	0.0013338	0.613168	0.0006424	NA	NA
RMDN3	2.172e-08	1.36451e-05	-5.59771	9.0596e-08	6.97117e-05	5.34464	Prostate	1.39301e-07	0.00028508	5.26617	2.70591e-07	0.00141831	5.14286	Esophagus_Gastroesophageal_Junction	9.79226e-08	0.000132326	5.33054	2.03918e-07	0.000204268	5.19573	NA	NA	NA	NA	NA	NA	1	1	1	0	3	-1.46621	5.30119	1.88626	-4.92593	1.93988	-4.97748	NA	NA	0.14259	1.1505e-07	0.0592603	8.39592e-07	0.0523937	6.44162e-07	NA	NA	0.673521	5.33478e-05	0.650665	0.0013338	0.613447	0.000620917	NA	NA
RMDN3	2.172e-08	1.36451e-05	-5.59771	9.0596e-08	6.97117e-05	5.34464	Prostate	1.39301e-07	0.00028508	5.26617	2.70591e-07	0.00141831	5.14286	Esophagus_Mucosa	9.79226e-08	0.000205323	5.33054	2.03918e-07	0.00025812	5.19573	NA	NA	NA	NA	NA	NA	1	1	1	0	3	-1.46621	5.30119	1.88626	-4.92593	1.93988	-4.97748	NA	NA	0.14259	1.1505e-07	0.0592603	8.39592e-07	0.0523937	6.44162e-07	NA	NA	0.673521	5.33478e-05	0.650665	0.0013338	0.611164	0.000492864	NA	NA
RMDN3	2.172e-08	1.36451e-05	-5.59771	9.0596e-08	6.97117e-05	5.34464	Prostate	1.39301e-07	0.00028508	5.26617	2.70591e-07	0.00141831	5.14286	Esophagus_Muscularis	9.79226e-08	0.000149593	5.33054	2.03918e-07	0.000226292	5.19573	NA	NA	NA	NA	NA	NA	1	1	1	0	3	-1.46621	5.30119	1.88626	-4.92593	1.93988	-4.97748	NA	NA	0.14259	1.1505e-07	0.0592603	8.39592e-07	0.0523937	6.44162e-07	NA	NA	0.673521	5.33478e-05	0.650665	0.0013338	0.607136	0.00059687	NA	NA
RMDN3	2.172e-08	1.36451e-05	-5.59771	9.0596e-08	6.97117e-05	5.34464	Prostate	1.39301e-07	0.00028508	5.26617	2.70591e-07	0.00141831	5.14286	Heart_Atrial_Appendage	1.03218e-09	2.69494e-06	6.10435	4.16118e-08	8.5925e-05	5.48387	NA	NA	NA	NA	NA	NA	1	1	1	0	3	-1.46621	5.30119	1.88626	-4.92593	0.783333	-6.12541	NA	NA	0.14259	1.1505e-07	0.0592603	8.39592e-07	0.433432	9.04482e-10	NA	NA	0.673521	5.33478e-05	0.650665	0.0013338	0.899698	1.28923e-06	NA	NA
RMDN3	2.172e-08	1.36451e-05	-5.59771	9.0596e-08	6.97117e-05	5.34464	Prostate	1.39301e-07	0.00028508	5.26617	2.70591e-07	0.00141831	5.14286	Heart_Left_Ventricle	9.79226e-08	0.000125569	-5.33054	2.03918e-07	0.000406736	-5.19573	NA	NA	NA	NA	NA	NA	1	1	1	0	3	-1.46621	5.30119	1.88626	-4.92593	-1.93988	4.97748	NA	NA	0.14259	1.1505e-07	0.0592603	8.39592e-07	0.0523937	6.44162e-07	NA	NA	0.673521	5.33478e-05	0.650665	0.0013338	0.608213	0.000483484	NA	NA
RMDN3	2.172e-08	1.36451e-05	-5.59771	9.0596e-08	6.97117e-05	5.34464	Prostate	1.39301e-07	0.00028508	5.26617	2.70591e-07	0.00141831	5.14286	Lung	9.79226e-08	0.000182033	5.33054	2.03918e-07	0.000271132	5.19573	NA	NA	NA	NA	NA	NA	1	1	1	0	3	-1.46621	5.30119	1.88626	-4.92593	1.93988	-4.97748	NA	NA	0.14259	1.1505e-07	0.0592603	8.39592e-07	0.0523937	6.44162e-07	NA	NA	0.673521	5.33478e-05	0.650665	0.0013338	0.584785	0.000578253	NA	NA
RMDN3	2.172e-08	1.36451e-05	-5.59771	9.0596e-08	6.97117e-05	5.34464	Prostate	1.39301e-07	0.00028508	5.26617	2.70591e-07	0.00141831	5.14286	Minor_Salivary_Gland	9.79226e-08	0.000136956	5.33054	2.03918e-07	0.000183395	5.19573	NA	NA	NA	NA	NA	NA	1	1	1	0	3	-1.46621	5.30119	1.88626	-4.92593	1.93988	-4.97748	NA	NA	0.14259	1.1505e-07	0.0592603	8.39592e-07	0.0523937	6.44162e-07	NA	NA	0.673521	5.33478e-05	0.650665	0.0013338	0.597009	0.00054922	NA	NA
RMDN3	2.172e-08	1.36451e-05	-5.59771	9.0596e-08	6.97117e-05	5.34464	Prostate	1.39301e-07	0.00028508	5.26617	2.70591e-07	0.00141831	5.14286	Muscle_Skeletal	3.81678e-06	0.00404404	4.62112	4.16118e-08	6.56308e-05	5.48387	NA	NA	NA	NA	NA	NA	1	1	1	0	3	-1.46621	5.30119	1.88626	-4.92593	1.05295	-4.50301	NA	NA	0.14259	1.1505e-07	0.0592603	8.39592e-07	0.292365	6.69968e-06	NA	NA	0.673521	5.33478e-05	0.650665	0.0013338	0.846854	0.00506688	NA	NA
RMDN3	2.172e-08	1.36451e-05	-5.59771	9.0596e-08	6.97117e-05	5.34464	Prostate	1.39301e-07	0.00028508	5.26617	2.70591e-07	0.00141831	5.14286	Nerve_Tibial	9.79226e-08	0.000137348	-5.33054	2.03918e-07	0.000248263	-5.19573	NA	NA	NA	NA	NA	NA	1	1	1	0	3	-1.46621	5.30119	1.88626	-4.92593	-1.93988	4.97748	NA	NA	0.14259	1.1505e-07	0.0592603	8.39592e-07	0.0523937	6.44162e-07	NA	NA	0.673521	5.33478e-05	0.650665	0.0013338	0.603281	0.000642907	NA	NA
RMDN3	2.172e-08	1.36451e-05	-5.59771	9.0596e-08	6.97117e-05	5.34464	Prostate	1.39301e-07	0.00028508	5.26617	2.70591e-07	0.00141831	5.14286	Ovary	9.79226e-08	0.000129919	5.33054	2.03918e-07	0.000223364	5.19573	NA	NA	NA	NA	NA	NA	1	1	1	0	3	-1.46621	5.30119	1.88626	-4.92593	1.93988	-4.97748	NA	NA	0.14259	1.1505e-07	0.0592603	8.39592e-07	0.0523937	6.44162e-07	NA	NA	0.673521	5.33478e-05	0.650665	0.0013338	0.608535	0.000630502	NA	NA
RMDN3	2.172e-08	1.36451e-05	-5.59771	9.0596e-08	6.97117e-05	5.34464	Prostate	1.39301e-07	0.00028508	5.26617	2.70591e-07	0.00141831	5.14286	Pancreas	9.79226e-08	0.000112177	5.33054	2.03918e-07	0.00018405	5.19573	NA	NA	NA	NA	NA	NA	1	1	1	0	3	-1.46621	5.30119	1.88626	-4.92593	1.93988	-4.97748	NA	NA	0.14259	1.1505e-07	0.0592603	8.39592e-07	0.0523937	6.44162e-07	NA	NA	0.673521	5.33478e-05	0.650665	0.0013338	0.603246	0.000557222	NA	NA
RMDN3	2.172e-08	1.36451e-05	-5.59771	9.0596e-08	6.97117e-05	5.34464	Prostate	1.39301e-07	0.00028508	5.26617	2.70591e-07	0.00141831	5.14286	Pituitary	9.79226e-08	0.000121315	5.33054	2.03918e-07	0.000235403	5.19573	NA	NA	NA	NA	NA	NA	1	1	1	0	3	-1.46621	5.30119	1.88626	-4.92593	1.93988	-4.97748	NA	NA	0.14259	1.1505e-07	0.0592603	8.39592e-07	0.0523937	6.44162e-07	NA	NA	0.673521	5.33478e-05	0.650665	0.0013338	0.620088	0.000500242	NA	NA
RMDN3	2.172e-08	1.36451e-05	-5.59771	9.0596e-08	6.97117e-05	5.34464	Prostate	1.39301e-07	0.00028508	5.26617	2.70591e-07	0.00141831	5.14286	Prostate	9.79226e-08	0.000139591	5.33054	2.03918e-07	0.000238116	5.19573	NA	NA	NA	NA	NA	NA	1	1	1	0	3	-1.46621	5.30119	1.88626	-4.92593	1.93988	-4.97748	NA	NA	0.14259	1.1505e-07	0.0592603	8.39592e-07	0.0523937	6.44162e-07	NA	NA	0.673521	5.33478e-05	0.650665	0.0013338	0.613125	0.000550646	NA	NA
RMDN3	2.172e-08	1.36451e-05	-5.59771	9.0596e-08	6.97117e-05	5.34464	Prostate	1.39301e-07	0.00028508	5.26617	2.70591e-07	0.00141831	5.14286	Skin_Sun_Exposed_Lower_leg	9.79226e-08	0.000194474	5.33054	2.03918e-07	0.000409493	5.19573	NA	NA	NA	NA	NA	NA	1	1	1	0	3	-1.46621	5.30119	1.88626	-4.92593	1.93988	-4.97748	NA	NA	0.14259	1.1505e-07	0.0592603	8.39592e-07	0.0523937	6.44162e-07	NA	NA	0.673521	5.33478e-05	0.650665	0.0013338	0.618283	0.000553476	NA	NA
RMDN3	2.172e-08	1.36451e-05	-5.59771	9.0596e-08	6.97117e-05	5.34464	Prostate	1.39301e-07	0.00028508	5.26617	2.70591e-07	0.00141831	5.14286	Small_Intestine_Terminal_Ileum	9.79226e-08	0.000158073	-5.33054	2.03918e-07	0.000282534	-5.19573	NA	NA	NA	NA	NA	NA	1	1	1	0	3	-1.46621	5.30119	1.88626	-4.92593	-1.93988	4.97748	NA	NA	0.14259	1.1505e-07	0.0592603	8.39592e-07	0.0523937	6.44162e-07	NA	NA	0.673521	5.33478e-05	0.650665	0.0013338	0.61954	0.000664796	NA	NA
RMDN3	2.172e-08	1.36451e-05	-5.59771	9.0596e-08	6.97117e-05	5.34464	Prostate	1.39301e-07	0.00028508	5.26617	2.70591e-07	0.00141831	5.14286	Spleen	9.79226e-08	0.000139317	-5.33054	2.03918e-07	0.00021867	-5.19573	NA	NA	NA	NA	NA	NA	1	1	1	0	3	-1.46621	5.30119	1.88626	-4.92593	-1.93988	4.97748	NA	NA	0.14259	1.1505e-07	0.0592603	8.39592e-07	0.0523937	6.44162e-07	NA	NA	0.673521	5.33478e-05	0.650665	0.0013338	0.608149	0.000584452	NA	NA
RMDN3	2.172e-08	1.36451e-05	-5.59771	9.0596e-08	6.97117e-05	5.34464	Prostate	1.39301e-07	0.00028508	5.26617	2.70591e-07	0.00141831	5.14286	Stomach	9.79226e-08	0.000154794	5.33054	2.03918e-07	0.000192271	5.19573	NA	NA	NA	NA	NA	NA	1	1	1	0	3	-1.46621	5.30119	1.88626	-4.92593	1.93988	-4.97748	NA	NA	0.14259	1.1505e-07	0.0592603	8.39592e-07	0.0523937	6.44162e-07	NA	NA	0.673521	5.33478e-05	0.650665	0.0013338	0.620616	0.000546047	NA	NA
RMDN3	2.172e-08	1.36451e-05	-5.59771	9.0596e-08	6.97117e-05	5.34464	Prostate	1.39301e-07	0.00028508	5.26617	2.70591e-07	0.00141831	5.14286	Testis	9.79226e-08	0.000214145	5.33054	2.03918e-07	0.000320254	5.19573	NA	NA	NA	NA	NA	NA	1	1	1	0	3	-1.46621	5.30119	1.88626	-4.92593	1.93988	-4.97748	NA	NA	0.14259	1.1505e-07	0.0592603	8.39592e-07	0.0523937	6.44162e-07	NA	NA	0.673521	5.33478e-05	0.650665	0.0013338	0.626946	0.00096609	NA	NA
RMDN3	2.172e-08	1.36451e-05	-5.59771	9.0596e-08	6.97117e-05	5.34464	Prostate	1.39301e-07	0.00028508	5.26617	2.70591e-07	0.00141831	5.14286	Thyroid	9.79226e-08	0.000126348	5.33054	2.03918e-07	0.000213006	5.19573	NA	NA	NA	NA	NA	NA	1	1	1	0	3	-1.46621	5.30119	1.88626	-4.92593	1.93988	-4.97748	NA	NA	0.14259	1.1505e-07	0.0592603	8.39592e-07	0.0523937	6.44162e-07	NA	NA	0.673521	5.33478e-05	0.650665	0.0013338	0.60413	0.000505238	NA	NA
RMDN3	2.172e-08	1.36451e-05	-5.59771	9.0596e-08	6.97117e-05	5.34464	Prostate	1.39301e-07	0.00028508	5.26617	2.70591e-07	0.00141831	5.14286	Uterus	9.79226e-08	0.000119755	-5.33054	2.03918e-07	0.000191312	-5.19573	NA	NA	NA	NA	NA	NA	1	1	1	0	3	-1.46621	5.30119	1.88626	-4.92593	-1.93988	4.97748	NA	NA	0.14259	1.1505e-07	0.0592603	8.39592e-07	0.0523937	6.44162e-07	NA	NA	0.673521	5.33478e-05	0.650665	0.0013338	0.611798	0.000477339	NA	NA
RMDN3	2.172e-08	1.36451e-05	-5.59771	9.0596e-08	6.97117e-05	5.34464	Prostate	1.39301e-07	0.00028508	5.26617	2.70591e-07	0.00141831	5.14286	smultixcan	1.89789e-09	3.80739e-06	3.94476	4.16118e-08	6.90756e-05	5.48387	NA	NA	NA	NA	NA	NA	1	1	1	0	3	-1.46621	5.30119	1.88626	-4.92593	0.935559	-3.83324	NA	NA	0.14259	1.1505e-07	0.0592603	8.39592e-07	0.553914	9.33652e-10	NA	NA	0.673521	5.33478e-05	0.650665	0.0013338	0.926396	1.4083e-06	NA	NA
RMDN3	2.172e-08	1.36451e-05	-5.59771	9.0596e-08	6.97117e-05	5.34464	Skin_Not_Sun_Exposed_Suprapubic	1.39301e-07	0.000201801	5.26617	2.70591e-07	0.00051471	5.14286	Adipose_Subcutaneous	9.79226e-08	0.000176879	5.33054	2.03918e-07	0.000379772	5.19573	NA	NA	NA	NA	NA	NA	1	1	1	0	3	-1.46621	5.30119	1.88626	-4.92593	1.93988	-4.97748	NA	NA	0.14259	1.1505e-07	0.0592603	8.39592e-07	0.0523937	6.44162e-07	NA	NA	0.673521	5.33478e-05	0.625958	0.000752331	0.605143	0.000522723	NA	NA
RMDN3	2.172e-08	1.36451e-05	-5.59771	9.0596e-08	6.97117e-05	5.34464	Skin_Not_Sun_Exposed_Suprapubic	1.39301e-07	0.000201801	5.26617	2.70591e-07	0.00051471	5.14286	Adipose_Visceral_Omentum	9.79226e-08	0.000170937	-5.33054	2.03918e-07	0.000293051	-5.19573	NA	NA	NA	NA	NA	NA	1	1	1	0	3	-1.46621	5.30119	1.88626	-4.92593	-1.93988	4.97748	NA	NA	0.14259	1.1505e-07	0.0592603	8.39592e-07	0.0523937	6.44162e-07	NA	NA	0.673521	5.33478e-05	0.625958	0.000752331	0.603682	0.000556588	NA	NA
RMDN3	2.172e-08	1.36451e-05	-5.59771	9.0596e-08	6.97117e-05	5.34464	Skin_Not_Sun_Exposed_Suprapubic	1.39301e-07	0.000201801	5.26617	2.70591e-07	0.00051471	5.14286	Artery_Aorta	9.79226e-08	0.000136466	5.33054	2.03918e-07	0.000194672	5.19573	NA	NA	NA	NA	NA	NA	1	1	1	0	3	-1.46621	5.30119	1.88626	-4.92593	1.93988	-4.97748	NA	NA	0.14259	1.1505e-07	0.0592603	8.39592e-07	0.0523937	6.44162e-07	NA	NA	0.673521	5.33478e-05	0.625958	0.000752331	0.607726	0.000566184	NA	NA
RMDN3	2.172e-08	1.36451e-05	-5.59771	9.0596e-08	6.97117e-05	5.34464	Skin_Not_Sun_Exposed_Suprapubic	1.39301e-07	0.000201801	5.26617	2.70591e-07	0.00051471	5.14286	Artery_Coronary	9.79226e-08	0.000164515	5.33054	2.03918e-07	0.000295081	5.19573	NA	NA	NA	NA	NA	NA	1	1	1	0	3	-1.46621	5.30119	1.88626	-4.92593	1.93988	-4.97748	NA	NA	0.14259	1.1505e-07	0.0592603	8.39592e-07	0.0523937	6.44162e-07	NA	NA	0.673521	5.33478e-05	0.625958	0.000752331	0.59537	0.000578318	NA	NA
RMDN3	2.172e-08	1.36451e-05	-5.59771	9.0596e-08	6.97117e-05	5.34464	Skin_Not_Sun_Exposed_Suprapubic	1.39301e-07	0.000201801	5.26617	2.70591e-07	0.00051471	5.14286	Artery_Tibial	9.79226e-08	0.000106292	5.33054	2.03918e-07	0.000186033	5.19573	NA	NA	NA	NA	NA	NA	1	1	1	0	3	-1.46621	5.30119	1.88626	-4.92593	1.93988	-4.97748	NA	NA	0.14259	1.1505e-07	0.0592603	8.39592e-07	0.0523937	6.44162e-07	NA	NA	0.673521	5.33478e-05	0.625958	0.000752331	0.603886	0.00049539	NA	NA
RMDN3	2.172e-08	1.36451e-05	-5.59771	9.0596e-08	6.97117e-05	5.34464	Skin_Not_Sun_Exposed_Suprapubic	1.39301e-07	0.000201801	5.26617	2.70591e-07	0.00051471	5.14286	Brain_Amygdala	9.79226e-08	0.000102465	-5.33054	2.03918e-07	0.000253502	-5.19573	NA	NA	NA	NA	NA	NA	1	1	1	0	3	-1.46621	5.30119	1.88626	-4.92593	-1.93988	4.97748	NA	NA	0.14259	1.1505e-07	0.0592603	8.39592e-07	0.0523937	6.44162e-07	NA	NA	0.673521	5.33478e-05	0.625958	0.000752331	0.639205	0.000550842	NA	NA
RMDN3	2.172e-08	1.36451e-05	-5.59771	9.0596e-08	6.97117e-05	5.34464	Skin_Not_Sun_Exposed_Suprapubic	1.39301e-07	0.000201801	5.26617	2.70591e-07	0.00051471	5.14286	Brain_Cerebellar_Hemisphere	1.03218e-09	2.94022e-06	6.10435	4.16118e-08	6.59596e-05	5.48387	NA	NA	NA	NA	NA	NA	1	1	1	0	3	-1.46621	5.30119	1.88626	-4.92593	0.783333	-6.12541	NA	NA	0.14259	1.1505e-07	0.0592603	8.39592e-07	0.433432	9.04482e-10	NA	NA	0.673521	5.33478e-05	0.625958	0.000752331	0.895361	1.55419e-06	NA	NA
RMDN3	2.172e-08	1.36451e-05	-5.59771	9.0596e-08	6.97117e-05	5.34464	Skin_Not_Sun_Exposed_Suprapubic	1.39301e-07	0.000201801	5.26617	2.70591e-07	0.00051471	5.14286	Brain_Cortex	1.03218e-09	2.37694e-06	6.10435	4.16118e-08	7.61464e-05	5.48387	NA	NA	NA	NA	NA	NA	1	1	1	0	3	-1.46621	5.30119	1.88626	-4.92593	0.783333	-6.12541	NA	NA	0.14259	1.1505e-07	0.0592603	8.39592e-07	0.433432	9.04482e-10	NA	NA	0.673521	5.33478e-05	0.625958	0.000752331	0.898067	1.30295e-06	NA	NA
RMDN3	2.172e-08	1.36451e-05	-5.59771	9.0596e-08	6.97117e-05	5.34464	Skin_Not_Sun_Exposed_Suprapubic	1.39301e-07	0.000201801	5.26617	2.70591e-07	0.00051471	5.14286	Brain_Hypothalamus	9.79226e-08	0.000128741	-5.33054	2.03918e-07	0.00027635	-5.19573	NA	NA	NA	NA	NA	NA	1	1	1	0	3	-1.46621	5.30119	1.88626	-4.92593	-1.93988	4.97748	NA	NA	0.14259	1.1505e-07	0.0592603	8.39592e-07	0.0523937	6.44162e-07	NA	NA	0.673521	5.33478e-05	0.625958	0.000752331	0.631593	0.000569324	NA	NA
RMDN3	2.172e-08	1.36451e-05	-5.59771	9.0596e-08	6.97117e-05	5.34464	Skin_Not_Sun_Exposed_Suprapubic	1.39301e-07	0.000201801	5.26617	2.70591e-07	0.00051471	5.14286	Breast_Mammary_Tissue	9.79226e-08	0.00013299	5.33054	2.03918e-07	0.000259791	5.19573	NA	NA	NA	NA	NA	NA	1	1	1	0	3	-1.46621	5.30119	1.88626	-4.92593	1.93988	-4.97748	NA	NA	0.14259	1.1505e-07	0.0592603	8.39592e-07	0.0523937	6.44162e-07	NA	NA	0.673521	5.33478e-05	0.625958	0.000752331	0.604332	0.000564286	NA	NA
RMDN3	2.172e-08	1.36451e-05	-5.59771	9.0596e-08	6.97117e-05	5.34464	Skin_Not_Sun_Exposed_Suprapubic	1.39301e-07	0.000201801	5.26617	2.70591e-07	0.00051471	5.14286	Cells_Cultured_fibroblasts	9.79226e-08	0.000151986	5.33054	2.03918e-07	0.000247198	5.19573	NA	NA	NA	NA	NA	NA	1	1	1	0	3	-1.46621	5.30119	1.88626	-4.92593	1.93988	-4.97748	NA	NA	0.14259	1.1505e-07	0.0592603	8.39592e-07	0.0523937	6.44162e-07	NA	NA	0.673521	5.33478e-05	0.625958	0.000752331	0.596712	0.00065872	NA	NA
RMDN3	2.172e-08	1.36451e-05	-5.59771	9.0596e-08	6.97117e-05	5.34464	Skin_Not_Sun_Exposed_Suprapubic	1.39301e-07	0.000201801	5.26617	2.70591e-07	0.00051471	5.14286	Cells_EBV-transformed_lymphocytes	9.79226e-08	0.000124051	-5.33054	2.03918e-07	0.00018907	-5.19573	NA	NA	NA	NA	NA	NA	1	1	1	0	3	-1.46621	5.30119	1.88626	-4.92593	-1.93988	4.97748	NA	NA	0.14259	1.1505e-07	0.0592603	8.39592e-07	0.0523937	6.44162e-07	NA	NA	0.673521	5.33478e-05	0.625958	0.000752331	0.610651	0.000529101	NA	NA
RMDN3	2.172e-08	1.36451e-05	-5.59771	9.0596e-08	6.97117e-05	5.34464	Skin_Not_Sun_Exposed_Suprapubic	1.39301e-07	0.000201801	5.26617	2.70591e-07	0.00051471	5.14286	Colon_Sigmoid	9.79226e-08	0.000114632	-5.33054	2.03918e-07	0.000232307	-5.19573	NA	NA	NA	NA	NA	NA	1	1	1	0	3	-1.46621	5.30119	1.88626	-4.92593	-1.93988	4.97748	NA	NA	0.14259	1.1505e-07	0.0592603	8.39592e-07	0.0523937	6.44162e-07	NA	NA	0.673521	5.33478e-05	0.625958	0.000752331	0.615714	0.000499811	NA	NA
RMDN3	2.172e-08	1.36451e-05	-5.59771	9.0596e-08	6.97117e-05	5.34464	Skin_Not_Sun_Exposed_Suprapubic	1.39301e-07	0.000201801	5.26617	2.70591e-07	0.00051471	5.14286	Colon_Transverse	9.79226e-08	0.000145086	5.33054	2.03918e-07	0.000239273	5.19573	NA	NA	NA	NA	NA	NA	1	1	1	0	3	-1.46621	5.30119	1.88626	-4.92593	1.93988	-4.97748	NA	NA	0.14259	1.1505e-07	0.0592603	8.39592e-07	0.0523937	6.44162e-07	NA	NA	0.673521	5.33478e-05	0.625958	0.000752331	0.613168	0.0006424	NA	NA
RMDN3	2.172e-08	1.36451e-05	-5.59771	9.0596e-08	6.97117e-05	5.34464	Skin_Not_Sun_Exposed_Suprapubic	1.39301e-07	0.000201801	5.26617	2.70591e-07	0.00051471	5.14286	Esophagus_Gastroesophageal_Junction	9.79226e-08	0.000132326	5.33054	2.03918e-07	0.000204268	5.19573	NA	NA	NA	NA	NA	NA	1	1	1	0	3	-1.46621	5.30119	1.88626	-4.92593	1.93988	-4.97748	NA	NA	0.14259	1.1505e-07	0.0592603	8.39592e-07	0.0523937	6.44162e-07	NA	NA	0.673521	5.33478e-05	0.625958	0.000752331	0.613447	0.000620917	NA	NA
RMDN3	2.172e-08	1.36451e-05	-5.59771	9.0596e-08	6.97117e-05	5.34464	Skin_Not_Sun_Exposed_Suprapubic	1.39301e-07	0.000201801	5.26617	2.70591e-07	0.00051471	5.14286	Esophagus_Mucosa	9.79226e-08	0.000205323	5.33054	2.03918e-07	0.00025812	5.19573	NA	NA	NA	NA	NA	NA	1	1	1	0	3	-1.46621	5.30119	1.88626	-4.92593	1.93988	-4.97748	NA	NA	0.14259	1.1505e-07	0.0592603	8.39592e-07	0.0523937	6.44162e-07	NA	NA	0.673521	5.33478e-05	0.625958	0.000752331	0.611164	0.000492864	NA	NA
RMDN3	2.172e-08	1.36451e-05	-5.59771	9.0596e-08	6.97117e-05	5.34464	Skin_Not_Sun_Exposed_Suprapubic	1.39301e-07	0.000201801	5.26617	2.70591e-07	0.00051471	5.14286	Esophagus_Muscularis	9.79226e-08	0.000149593	5.33054	2.03918e-07	0.000226292	5.19573	NA	NA	NA	NA	NA	NA	1	1	1	0	3	-1.46621	5.30119	1.88626	-4.92593	1.93988	-4.97748	NA	NA	0.14259	1.1505e-07	0.0592603	8.39592e-07	0.0523937	6.44162e-07	NA	NA	0.673521	5.33478e-05	0.625958	0.000752331	0.607136	0.00059687	NA	NA
RMDN3	2.172e-08	1.36451e-05	-5.59771	9.0596e-08	6.97117e-05	5.34464	Skin_Not_Sun_Exposed_Suprapubic	1.39301e-07	0.000201801	5.26617	2.70591e-07	0.00051471	5.14286	Heart_Atrial_Appendage	1.03218e-09	2.69494e-06	6.10435	4.16118e-08	8.5925e-05	5.48387	NA	NA	NA	NA	NA	NA	1	1	1	0	3	-1.46621	5.30119	1.88626	-4.92593	0.783333	-6.12541	NA	NA	0.14259	1.1505e-07	0.0592603	8.39592e-07	0.433432	9.04482e-10	NA	NA	0.673521	5.33478e-05	0.625958	0.000752331	0.899698	1.28923e-06	NA	NA
RMDN3	2.172e-08	1.36451e-05	-5.59771	9.0596e-08	6.97117e-05	5.34464	Skin_Not_Sun_Exposed_Suprapubic	1.39301e-07	0.000201801	5.26617	2.70591e-07	0.00051471	5.14286	Heart_Left_Ventricle	9.79226e-08	0.000125569	-5.33054	2.03918e-07	0.000406736	-5.19573	NA	NA	NA	NA	NA	NA	1	1	1	0	3	-1.46621	5.30119	1.88626	-4.92593	-1.93988	4.97748	NA	NA	0.14259	1.1505e-07	0.0592603	8.39592e-07	0.0523937	6.44162e-07	NA	NA	0.673521	5.33478e-05	0.625958	0.000752331	0.608213	0.000483484	NA	NA
RMDN3	2.172e-08	1.36451e-05	-5.59771	9.0596e-08	6.97117e-05	5.34464	Skin_Not_Sun_Exposed_Suprapubic	1.39301e-07	0.000201801	5.26617	2.70591e-07	0.00051471	5.14286	Lung	9.79226e-08	0.000182033	5.33054	2.03918e-07	0.000271132	5.19573	NA	NA	NA	NA	NA	NA	1	1	1	0	3	-1.46621	5.30119	1.88626	-4.92593	1.93988	-4.97748	NA	NA	0.14259	1.1505e-07	0.0592603	8.39592e-07	0.0523937	6.44162e-07	NA	NA	0.673521	5.33478e-05	0.625958	0.000752331	0.584785	0.000578253	NA	NA
RMDN3	2.172e-08	1.36451e-05	-5.59771	9.0596e-08	6.97117e-05	5.34464	Skin_Not_Sun_Exposed_Suprapubic	1.39301e-07	0.000201801	5.26617	2.70591e-07	0.00051471	5.14286	Minor_Salivary_Gland	9.79226e-08	0.000136956	5.33054	2.03918e-07	0.000183395	5.19573	NA	NA	NA	NA	NA	NA	1	1	1	0	3	-1.46621	5.30119	1.88626	-4.92593	1.93988	-4.97748	NA	NA	0.14259	1.1505e-07	0.0592603	8.39592e-07	0.0523937	6.44162e-07	NA	NA	0.673521	5.33478e-05	0.625958	0.000752331	0.597009	0.00054922	NA	NA
RMDN3	2.172e-08	1.36451e-05	-5.59771	9.0596e-08	6.97117e-05	5.34464	Skin_Not_Sun_Exposed_Suprapubic	1.39301e-07	0.000201801	5.26617	2.70591e-07	0.00051471	5.14286	Muscle_Skeletal	3.81678e-06	0.00404404	4.62112	4.16118e-08	6.56308e-05	5.48387	NA	NA	NA	NA	NA	NA	1	1	1	0	3	-1.46621	5.30119	1.88626	-4.92593	1.05295	-4.50301	NA	NA	0.14259	1.1505e-07	0.0592603	8.39592e-07	0.292365	6.69968e-06	NA	NA	0.673521	5.33478e-05	0.625958	0.000752331	0.846854	0.00506688	NA	NA
RMDN3	2.172e-08	1.36451e-05	-5.59771	9.0596e-08	6.97117e-05	5.34464	Skin_Not_Sun_Exposed_Suprapubic	1.39301e-07	0.000201801	5.26617	2.70591e-07	0.00051471	5.14286	Nerve_Tibial	9.79226e-08	0.000137348	-5.33054	2.03918e-07	0.000248263	-5.19573	NA	NA	NA	NA	NA	NA	1	1	1	0	3	-1.46621	5.30119	1.88626	-4.92593	-1.93988	4.97748	NA	NA	0.14259	1.1505e-07	0.0592603	8.39592e-07	0.0523937	6.44162e-07	NA	NA	0.673521	5.33478e-05	0.625958	0.000752331	0.603281	0.000642907	NA	NA
RMDN3	2.172e-08	1.36451e-05	-5.59771	9.0596e-08	6.97117e-05	5.34464	Skin_Not_Sun_Exposed_Suprapubic	1.39301e-07	0.000201801	5.26617	2.70591e-07	0.00051471	5.14286	Ovary	9.79226e-08	0.000129919	5.33054	2.03918e-07	0.000223364	5.19573	NA	NA	NA	NA	NA	NA	1	1	1	0	3	-1.46621	5.30119	1.88626	-4.92593	1.93988	-4.97748	NA	NA	0.14259	1.1505e-07	0.0592603	8.39592e-07	0.0523937	6.44162e-07	NA	NA	0.673521	5.33478e-05	0.625958	0.000752331	0.608535	0.000630502	NA	NA
RMDN3	2.172e-08	1.36451e-05	-5.59771	9.0596e-08	6.97117e-05	5.34464	Skin_Not_Sun_Exposed_Suprapubic	1.39301e-07	0.000201801	5.26617	2.70591e-07	0.00051471	5.14286	Pancreas	9.79226e-08	0.000112177	5.33054	2.03918e-07	0.00018405	5.19573	NA	NA	NA	NA	NA	NA	1	1	1	0	3	-1.46621	5.30119	1.88626	-4.92593	1.93988	-4.97748	NA	NA	0.14259	1.1505e-07	0.0592603	8.39592e-07	0.0523937	6.44162e-07	NA	NA	0.673521	5.33478e-05	0.625958	0.000752331	0.603246	0.000557222	NA	NA
RMDN3	2.172e-08	1.36451e-05	-5.59771	9.0596e-08	6.97117e-05	5.34464	Skin_Not_Sun_Exposed_Suprapubic	1.39301e-07	0.000201801	5.26617	2.70591e-07	0.00051471	5.14286	Pituitary	9.79226e-08	0.000121315	5.33054	2.03918e-07	0.000235403	5.19573	NA	NA	NA	NA	NA	NA	1	1	1	0	3	-1.46621	5.30119	1.88626	-4.92593	1.93988	-4.97748	NA	NA	0.14259	1.1505e-07	0.0592603	8.39592e-07	0.0523937	6.44162e-07	NA	NA	0.673521	5.33478e-05	0.625958	0.000752331	0.620088	0.000500242	NA	NA
RMDN3	2.172e-08	1.36451e-05	-5.59771	9.0596e-08	6.97117e-05	5.34464	Skin_Not_Sun_Exposed_Suprapubic	1.39301e-07	0.000201801	5.26617	2.70591e-07	0.00051471	5.14286	Prostate	9.79226e-08	0.000139591	5.33054	2.03918e-07	0.000238116	5.19573	NA	NA	NA	NA	NA	NA	1	1	1	0	3	-1.46621	5.30119	1.88626	-4.92593	1.93988	-4.97748	NA	NA	0.14259	1.1505e-07	0.0592603	8.39592e-07	0.0523937	6.44162e-07	NA	NA	0.673521	5.33478e-05	0.625958	0.000752331	0.613125	0.000550646	NA	NA
RMDN3	2.172e-08	1.36451e-05	-5.59771	9.0596e-08	6.97117e-05	5.34464	Skin_Not_Sun_Exposed_Suprapubic	1.39301e-07	0.000201801	5.26617	2.70591e-07	0.00051471	5.14286	Skin_Sun_Exposed_Lower_leg	9.79226e-08	0.000194474	5.33054	2.03918e-07	0.000409493	5.19573	NA	NA	NA	NA	NA	NA	1	1	1	0	3	-1.46621	5.30119	1.88626	-4.92593	1.93988	-4.97748	NA	NA	0.14259	1.1505e-07	0.0592603	8.39592e-07	0.0523937	6.44162e-07	NA	NA	0.673521	5.33478e-05	0.625958	0.000752331	0.618283	0.000553476	NA	NA
RMDN3	2.172e-08	1.36451e-05	-5.59771	9.0596e-08	6.97117e-05	5.34464	Skin_Not_Sun_Exposed_Suprapubic	1.39301e-07	0.000201801	5.26617	2.70591e-07	0.00051471	5.14286	Small_Intestine_Terminal_Ileum	9.79226e-08	0.000158073	-5.33054	2.03918e-07	0.000282534	-5.19573	NA	NA	NA	NA	NA	NA	1	1	1	0	3	-1.46621	5.30119	1.88626	-4.92593	-1.93988	4.97748	NA	NA	0.14259	1.1505e-07	0.0592603	8.39592e-07	0.0523937	6.44162e-07	NA	NA	0.673521	5.33478e-05	0.625958	0.000752331	0.61954	0.000664796	NA	NA
RMDN3	2.172e-08	1.36451e-05	-5.59771	9.0596e-08	6.97117e-05	5.34464	Skin_Not_Sun_Exposed_Suprapubic	1.39301e-07	0.000201801	5.26617	2.70591e-07	0.00051471	5.14286	Spleen	9.79226e-08	0.000139317	-5.33054	2.03918e-07	0.00021867	-5.19573	NA	NA	NA	NA	NA	NA	1	1	1	0	3	-1.46621	5.30119	1.88626	-4.92593	-1.93988	4.97748	NA	NA	0.14259	1.1505e-07	0.0592603	8.39592e-07	0.0523937	6.44162e-07	NA	NA	0.673521	5.33478e-05	0.625958	0.000752331	0.608149	0.000584452	NA	NA
RMDN3	2.172e-08	1.36451e-05	-5.59771	9.0596e-08	6.97117e-05	5.34464	Skin_Not_Sun_Exposed_Suprapubic	1.39301e-07	0.000201801	5.26617	2.70591e-07	0.00051471	5.14286	Stomach	9.79226e-08	0.000154794	5.33054	2.03918e-07	0.000192271	5.19573	NA	NA	NA	NA	NA	NA	1	1	1	0	3	-1.46621	5.30119	1.88626	-4.92593	1.93988	-4.97748	NA	NA	0.14259	1.1505e-07	0.0592603	8.39592e-07	0.0523937	6.44162e-07	NA	NA	0.673521	5.33478e-05	0.625958	0.000752331	0.620616	0.000546047	NA	NA
RMDN3	2.172e-08	1.36451e-05	-5.59771	9.0596e-08	6.97117e-05	5.34464	Skin_Not_Sun_Exposed_Suprapubic	1.39301e-07	0.000201801	5.26617	2.70591e-07	0.00051471	5.14286	Testis	9.79226e-08	0.000214145	5.33054	2.03918e-07	0.000320254	5.19573	NA	NA	NA	NA	NA	NA	1	1	1	0	3	-1.46621	5.30119	1.88626	-4.92593	1.93988	-4.97748	NA	NA	0.14259	1.1505e-07	0.0592603	8.39592e-07	0.0523937	6.44162e-07	NA	NA	0.673521	5.33478e-05	0.625958	0.000752331	0.626946	0.00096609	NA	NA
RMDN3	2.172e-08	1.36451e-05	-5.59771	9.0596e-08	6.97117e-05	5.34464	Skin_Not_Sun_Exposed_Suprapubic	1.39301e-07	0.000201801	5.26617	2.70591e-07	0.00051471	5.14286	Thyroid	9.79226e-08	0.000126348	5.33054	2.03918e-07	0.000213006	5.19573	NA	NA	NA	NA	NA	NA	1	1	1	0	3	-1.46621	5.30119	1.88626	-4.92593	1.93988	-4.97748	NA	NA	0.14259	1.1505e-07	0.0592603	8.39592e-07	0.0523937	6.44162e-07	NA	NA	0.673521	5.33478e-05	0.625958	0.000752331	0.60413	0.000505238	NA	NA
RMDN3	2.172e-08	1.36451e-05	-5.59771	9.0596e-08	6.97117e-05	5.34464	Skin_Not_Sun_Exposed_Suprapubic	1.39301e-07	0.000201801	5.26617	2.70591e-07	0.00051471	5.14286	Uterus	9.79226e-08	0.000119755	-5.33054	2.03918e-07	0.000191312	-5.19573	NA	NA	NA	NA	NA	NA	1	1	1	0	3	-1.46621	5.30119	1.88626	-4.92593	-1.93988	4.97748	NA	NA	0.14259	1.1505e-07	0.0592603	8.39592e-07	0.0523937	6.44162e-07	NA	NA	0.673521	5.33478e-05	0.625958	0.000752331	0.611798	0.000477339	NA	NA
RMDN3	2.172e-08	1.36451e-05	-5.59771	9.0596e-08	6.97117e-05	5.34464	Skin_Not_Sun_Exposed_Suprapubic	1.39301e-07	0.000201801	5.26617	2.70591e-07	0.00051471	5.14286	smultixcan	1.89789e-09	3.80739e-06	3.94476	4.16118e-08	6.90756e-05	5.48387	NA	NA	NA	NA	NA	NA	1	1	1	0	3	-1.46621	5.30119	1.88626	-4.92593	0.935559	-3.83324	NA	NA	0.14259	1.1505e-07	0.0592603	8.39592e-07	0.553914	9.33652e-10	NA	NA	0.673521	5.33478e-05	0.625958	0.000752331	0.926396	1.4083e-06	NA	NA
RMDN3	2.172e-08	1.36451e-05	-5.59771	9.0596e-08	6.97117e-05	5.34464	Skin_Sun_Exposed_Lower_leg	1.31886e-11	5.87286e-08	6.76655	2.89662e-10	1.70365e-06	6.30421	Adipose_Subcutaneous	9.79226e-08	0.000176879	5.33054	2.03918e-07	0.000379772	5.19573	NA	NA	NA	NA	NA	NA	1	1	1	0	3	-1.46621	5.30119	1.50123	-6.59546	1.93988	-4.97748	NA	NA	0.14259	1.1505e-07	0.133297	4.23951e-11	0.0523937	6.44162e-07	NA	NA	0.673521	5.33478e-05	0.74165	1.16426e-07	0.605143	0.000522723	NA	NA
RMDN3	2.172e-08	1.36451e-05	-5.59771	9.0596e-08	6.97117e-05	5.34464	Skin_Sun_Exposed_Lower_leg	1.31886e-11	5.87286e-08	6.76655	2.89662e-10	1.70365e-06	6.30421	Adipose_Visceral_Omentum	9.79226e-08	0.000170937	-5.33054	2.03918e-07	0.000293051	-5.19573	NA	NA	NA	NA	NA	NA	1	1	1	0	3	-1.46621	5.30119	1.50123	-6.59546	-1.93988	4.97748	NA	NA	0.14259	1.1505e-07	0.133297	4.23951e-11	0.0523937	6.44162e-07	NA	NA	0.673521	5.33478e-05	0.74165	1.16426e-07	0.603682	0.000556588	NA	NA
RMDN3	2.172e-08	1.36451e-05	-5.59771	9.0596e-08	6.97117e-05	5.34464	Skin_Sun_Exposed_Lower_leg	1.31886e-11	5.87286e-08	6.76655	2.89662e-10	1.70365e-06	6.30421	Artery_Aorta	9.79226e-08	0.000136466	5.33054	2.03918e-07	0.000194672	5.19573	NA	NA	NA	NA	NA	NA	1	1	1	0	3	-1.46621	5.30119	1.50123	-6.59546	1.93988	-4.97748	NA	NA	0.14259	1.1505e-07	0.133297	4.23951e-11	0.0523937	6.44162e-07	NA	NA	0.673521	5.33478e-05	0.74165	1.16426e-07	0.607726	0.000566184	NA	NA
RMDN3	2.172e-08	1.36451e-05	-5.59771	9.0596e-08	6.97117e-05	5.34464	Skin_Sun_Exposed_Lower_leg	1.31886e-11	5.87286e-08	6.76655	2.89662e-10	1.70365e-06	6.30421	Artery_Coronary	9.79226e-08	0.000164515	5.33054	2.03918e-07	0.000295081	5.19573	NA	NA	NA	NA	NA	NA	1	1	1	0	3	-1.46621	5.30119	1.50123	-6.59546	1.93988	-4.97748	NA	NA	0.14259	1.1505e-07	0.133297	4.23951e-11	0.0523937	6.44162e-07	NA	NA	0.673521	5.33478e-05	0.74165	1.16426e-07	0.59537	0.000578318	NA	NA
RMDN3	2.172e-08	1.36451e-05	-5.59771	9.0596e-08	6.97117e-05	5.34464	Skin_Sun_Exposed_Lower_leg	1.31886e-11	5.87286e-08	6.76655	2.89662e-10	1.70365e-06	6.30421	Artery_Tibial	9.79226e-08	0.000106292	5.33054	2.03918e-07	0.000186033	5.19573	NA	NA	NA	NA	NA	NA	1	1	1	0	3	-1.46621	5.30119	1.50123	-6.59546	1.93988	-4.97748	NA	NA	0.14259	1.1505e-07	0.133297	4.23951e-11	0.0523937	6.44162e-07	NA	NA	0.673521	5.33478e-05	0.74165	1.16426e-07	0.603886	0.00049539	NA	NA
RMDN3	2.172e-08	1.36451e-05	-5.59771	9.0596e-08	6.97117e-05	5.34464	Skin_Sun_Exposed_Lower_leg	1.31886e-11	5.87286e-08	6.76655	2.89662e-10	1.70365e-06	6.30421	Brain_Amygdala	9.79226e-08	0.000102465	-5.33054	2.03918e-07	0.000253502	-5.19573	NA	NA	NA	NA	NA	NA	1	1	1	0	3	-1.46621	5.30119	1.50123	-6.59546	-1.93988	4.97748	NA	NA	0.14259	1.1505e-07	0.133297	4.23951e-11	0.0523937	6.44162e-07	NA	NA	0.673521	5.33478e-05	0.74165	1.16426e-07	0.639205	0.000550842	NA	NA
RMDN3	2.172e-08	1.36451e-05	-5.59771	9.0596e-08	6.97117e-05	5.34464	Skin_Sun_Exposed_Lower_leg	1.31886e-11	5.87286e-08	6.76655	2.89662e-10	1.70365e-06	6.30421	Brain_Cerebellar_Hemisphere	1.03218e-09	2.94022e-06	6.10435	4.16118e-08	6.59596e-05	5.48387	NA	NA	NA	NA	NA	NA	1	1	1	0	3	-1.46621	5.30119	1.50123	-6.59546	0.783333	-6.12541	NA	NA	0.14259	1.1505e-07	0.133297	4.23951e-11	0.433432	9.04482e-10	NA	NA	0.673521	5.33478e-05	0.74165	1.16426e-07	0.895361	1.55419e-06	NA	NA
RMDN3	2.172e-08	1.36451e-05	-5.59771	9.0596e-08	6.97117e-05	5.34464	Skin_Sun_Exposed_Lower_leg	1.31886e-11	5.87286e-08	6.76655	2.89662e-10	1.70365e-06	6.30421	Brain_Cortex	1.03218e-09	2.37694e-06	6.10435	4.16118e-08	7.61464e-05	5.48387	NA	NA	NA	NA	NA	NA	1	1	1	0	3	-1.46621	5.30119	1.50123	-6.59546	0.783333	-6.12541	NA	NA	0.14259	1.1505e-07	0.133297	4.23951e-11	0.433432	9.04482e-10	NA	NA	0.673521	5.33478e-05	0.74165	1.16426e-07	0.898067	1.30295e-06	NA	NA
RMDN3	2.172e-08	1.36451e-05	-5.59771	9.0596e-08	6.97117e-05	5.34464	Skin_Sun_Exposed_Lower_leg	1.31886e-11	5.87286e-08	6.76655	2.89662e-10	1.70365e-06	6.30421	Brain_Hypothalamus	9.79226e-08	0.000128741	-5.33054	2.03918e-07	0.00027635	-5.19573	NA	NA	NA	NA	NA	NA	1	1	1	0	3	-1.46621	5.30119	1.50123	-6.59546	-1.93988	4.97748	NA	NA	0.14259	1.1505e-07	0.133297	4.23951e-11	0.0523937	6.44162e-07	NA	NA	0.673521	5.33478e-05	0.74165	1.16426e-07	0.631593	0.000569324	NA	NA
RMDN3	2.172e-08	1.36451e-05	-5.59771	9.0596e-08	6.97117e-05	5.34464	Skin_Sun_Exposed_Lower_leg	1.31886e-11	5.87286e-08	6.76655	2.89662e-10	1.70365e-06	6.30421	Breast_Mammary_Tissue	9.79226e-08	0.00013299	5.33054	2.03918e-07	0.000259791	5.19573	NA	NA	NA	NA	NA	NA	1	1	1	0	3	-1.46621	5.30119	1.50123	-6.59546	1.93988	-4.97748	NA	NA	0.14259	1.1505e-07	0.133297	4.23951e-11	0.0523937	6.44162e-07	NA	NA	0.673521	5.33478e-05	0.74165	1.16426e-07	0.604332	0.000564286	NA	NA
RMDN3	2.172e-08	1.36451e-05	-5.59771	9.0596e-08	6.97117e-05	5.34464	Skin_Sun_Exposed_Lower_leg	1.31886e-11	5.87286e-08	6.76655	2.89662e-10	1.70365e-06	6.30421	Cells_Cultured_fibroblasts	9.79226e-08	0.000151986	5.33054	2.03918e-07	0.000247198	5.19573	NA	NA	NA	NA	NA	NA	1	1	1	0	3	-1.46621	5.30119	1.50123	-6.59546	1.93988	-4.97748	NA	NA	0.14259	1.1505e-07	0.133297	4.23951e-11	0.0523937	6.44162e-07	NA	NA	0.673521	5.33478e-05	0.74165	1.16426e-07	0.596712	0.00065872	NA	NA
RMDN3	2.172e-08	1.36451e-05	-5.59771	9.0596e-08	6.97117e-05	5.34464	Skin_Sun_Exposed_Lower_leg	1.31886e-11	5.87286e-08	6.76655	2.89662e-10	1.70365e-06	6.30421	Cells_EBV-transformed_lymphocytes	9.79226e-08	0.000124051	-5.33054	2.03918e-07	0.00018907	-5.19573	NA	NA	NA	NA	NA	NA	1	1	1	0	3	-1.46621	5.30119	1.50123	-6.59546	-1.93988	4.97748	NA	NA	0.14259	1.1505e-07	0.133297	4.23951e-11	0.0523937	6.44162e-07	NA	NA	0.673521	5.33478e-05	0.74165	1.16426e-07	0.610651	0.000529101	NA	NA
RMDN3	2.172e-08	1.36451e-05	-5.59771	9.0596e-08	6.97117e-05	5.34464	Skin_Sun_Exposed_Lower_leg	1.31886e-11	5.87286e-08	6.76655	2.89662e-10	1.70365e-06	6.30421	Colon_Sigmoid	9.79226e-08	0.000114632	-5.33054	2.03918e-07	0.000232307	-5.19573	NA	NA	NA	NA	NA	NA	1	1	1	0	3	-1.46621	5.30119	1.50123	-6.59546	-1.93988	4.97748	NA	NA	0.14259	1.1505e-07	0.133297	4.23951e-11	0.0523937	6.44162e-07	NA	NA	0.673521	5.33478e-05	0.74165	1.16426e-07	0.615714	0.000499811	NA	NA
RMDN3	2.172e-08	1.36451e-05	-5.59771	9.0596e-08	6.97117e-05	5.34464	Skin_Sun_Exposed_Lower_leg	1.31886e-11	5.87286e-08	6.76655	2.89662e-10	1.70365e-06	6.30421	Colon_Transverse	9.79226e-08	0.000145086	5.33054	2.03918e-07	0.000239273	5.19573	NA	NA	NA	NA	NA	NA	1	1	1	0	3	-1.46621	5.30119	1.50123	-6.59546	1.93988	-4.97748	NA	NA	0.14259	1.1505e-07	0.133297	4.23951e-11	0.0523937	6.44162e-07	NA	NA	0.673521	5.33478e-05	0.74165	1.16426e-07	0.613168	0.0006424	NA	NA
RMDN3	2.172e-08	1.36451e-05	-5.59771	9.0596e-08	6.97117e-05	5.34464	Skin_Sun_Exposed_Lower_leg	1.31886e-11	5.87286e-08	6.76655	2.89662e-10	1.70365e-06	6.30421	Esophagus_Gastroesophageal_Junction	9.79226e-08	0.000132326	5.33054	2.03918e-07	0.000204268	5.19573	NA	NA	NA	NA	NA	NA	1	1	1	0	3	-1.46621	5.30119	1.50123	-6.59546	1.93988	-4.97748	NA	NA	0.14259	1.1505e-07	0.133297	4.23951e-11	0.0523937	6.44162e-07	NA	NA	0.673521	5.33478e-05	0.74165	1.16426e-07	0.613447	0.000620917	NA	NA
RMDN3	2.172e-08	1.36451e-05	-5.59771	9.0596e-08	6.97117e-05	5.34464	Skin_Sun_Exposed_Lower_leg	1.31886e-11	5.87286e-08	6.76655	2.89662e-10	1.70365e-06	6.30421	Esophagus_Mucosa	9.79226e-08	0.000205323	5.33054	2.03918e-07	0.00025812	5.19573	NA	NA	NA	NA	NA	NA	1	1	1	0	3	-1.46621	5.30119	1.50123	-6.59546	1.93988	-4.97748	NA	NA	0.14259	1.1505e-07	0.133297	4.23951e-11	0.0523937	6.44162e-07	NA	NA	0.673521	5.33478e-05	0.74165	1.16426e-07	0.611164	0.000492864	NA	NA
RMDN3	2.172e-08	1.36451e-05	-5.59771	9.0596e-08	6.97117e-05	5.34464	Skin_Sun_Exposed_Lower_leg	1.31886e-11	5.87286e-08	6.76655	2.89662e-10	1.70365e-06	6.30421	Esophagus_Muscularis	9.79226e-08	0.000149593	5.33054	2.03918e-07	0.000226292	5.19573	NA	NA	NA	NA	NA	NA	1	1	1	0	3	-1.46621	5.30119	1.50123	-6.59546	1.93988	-4.97748	NA	NA	0.14259	1.1505e-07	0.133297	4.23951e-11	0.0523937	6.44162e-07	NA	NA	0.673521	5.33478e-05	0.74165	1.16426e-07	0.607136	0.00059687	NA	NA
RMDN3	2.172e-08	1.36451e-05	-5.59771	9.0596e-08	6.97117e-05	5.34464	Skin_Sun_Exposed_Lower_leg	1.31886e-11	5.87286e-08	6.76655	2.89662e-10	1.70365e-06	6.30421	Heart_Atrial_Appendage	1.03218e-09	2.69494e-06	6.10435	4.16118e-08	8.5925e-05	5.48387	NA	NA	NA	NA	NA	NA	1	1	1	0	3	-1.46621	5.30119	1.50123	-6.59546	0.783333	-6.12541	NA	NA	0.14259	1.1505e-07	0.133297	4.23951e-11	0.433432	9.04482e-10	NA	NA	0.673521	5.33478e-05	0.74165	1.16426e-07	0.899698	1.28923e-06	NA	NA
RMDN3	2.172e-08	1.36451e-05	-5.59771	9.0596e-08	6.97117e-05	5.34464	Skin_Sun_Exposed_Lower_leg	1.31886e-11	5.87286e-08	6.76655	2.89662e-10	1.70365e-06	6.30421	Heart_Left_Ventricle	9.79226e-08	0.000125569	-5.33054	2.03918e-07	0.000406736	-5.19573	NA	NA	NA	NA	NA	NA	1	1	1	0	3	-1.46621	5.30119	1.50123	-6.59546	-1.93988	4.97748	NA	NA	0.14259	1.1505e-07	0.133297	4.23951e-11	0.0523937	6.44162e-07	NA	NA	0.673521	5.33478e-05	0.74165	1.16426e-07	0.608213	0.000483484	NA	NA
RMDN3	2.172e-08	1.36451e-05	-5.59771	9.0596e-08	6.97117e-05	5.34464	Skin_Sun_Exposed_Lower_leg	1.31886e-11	5.87286e-08	6.76655	2.89662e-10	1.70365e-06	6.30421	Lung	9.79226e-08	0.000182033	5.33054	2.03918e-07	0.000271132	5.19573	NA	NA	NA	NA	NA	NA	1	1	1	0	3	-1.46621	5.30119	1.50123	-6.59546	1.93988	-4.97748	NA	NA	0.14259	1.1505e-07	0.133297	4.23951e-11	0.0523937	6.44162e-07	NA	NA	0.673521	5.33478e-05	0.74165	1.16426e-07	0.584785	0.000578253	NA	NA
RMDN3	2.172e-08	1.36451e-05	-5.59771	9.0596e-08	6.97117e-05	5.34464	Skin_Sun_Exposed_Lower_leg	1.31886e-11	5.87286e-08	6.76655	2.89662e-10	1.70365e-06	6.30421	Minor_Salivary_Gland	9.79226e-08	0.000136956	5.33054	2.03918e-07	0.000183395	5.19573	NA	NA	NA	NA	NA	NA	1	1	1	0	3	-1.46621	5.30119	1.50123	-6.59546	1.93988	-4.97748	NA	NA	0.14259	1.1505e-07	0.133297	4.23951e-11	0.0523937	6.44162e-07	NA	NA	0.673521	5.33478e-05	0.74165	1.16426e-07	0.597009	0.00054922	NA	NA
RMDN3	2.172e-08	1.36451e-05	-5.59771	9.0596e-08	6.97117e-05	5.34464	Skin_Sun_Exposed_Lower_leg	1.31886e-11	5.87286e-08	6.76655	2.89662e-10	1.70365e-06	6.30421	Muscle_Skeletal	3.81678e-06	0.00404404	4.62112	4.16118e-08	6.56308e-05	5.48387	NA	NA	NA	NA	NA	NA	1	1	1	0	3	-1.46621	5.30119	1.50123	-6.59546	1.05295	-4.50301	NA	NA	0.14259	1.1505e-07	0.133297	4.23951e-11	0.292365	6.69968e-06	NA	NA	0.673521	5.33478e-05	0.74165	1.16426e-07	0.846854	0.00506688	NA	NA
RMDN3	2.172e-08	1.36451e-05	-5.59771	9.0596e-08	6.97117e-05	5.34464	Skin_Sun_Exposed_Lower_leg	1.31886e-11	5.87286e-08	6.76655	2.89662e-10	1.70365e-06	6.30421	Nerve_Tibial	9.79226e-08	0.000137348	-5.33054	2.03918e-07	0.000248263	-5.19573	NA	NA	NA	NA	NA	NA	1	1	1	0	3	-1.46621	5.30119	1.50123	-6.59546	-1.93988	4.97748	NA	NA	0.14259	1.1505e-07	0.133297	4.23951e-11	0.0523937	6.44162e-07	NA	NA	0.673521	5.33478e-05	0.74165	1.16426e-07	0.603281	0.000642907	NA	NA
RMDN3	2.172e-08	1.36451e-05	-5.59771	9.0596e-08	6.97117e-05	5.34464	Skin_Sun_Exposed_Lower_leg	1.31886e-11	5.87286e-08	6.76655	2.89662e-10	1.70365e-06	6.30421	Ovary	9.79226e-08	0.000129919	5.33054	2.03918e-07	0.000223364	5.19573	NA	NA	NA	NA	NA	NA	1	1	1	0	3	-1.46621	5.30119	1.50123	-6.59546	1.93988	-4.97748	NA	NA	0.14259	1.1505e-07	0.133297	4.23951e-11	0.0523937	6.44162e-07	NA	NA	0.673521	5.33478e-05	0.74165	1.16426e-07	0.608535	0.000630502	NA	NA
RMDN3	2.172e-08	1.36451e-05	-5.59771	9.0596e-08	6.97117e-05	5.34464	Skin_Sun_Exposed_Lower_leg	1.31886e-11	5.87286e-08	6.76655	2.89662e-10	1.70365e-06	6.30421	Pancreas	9.79226e-08	0.000112177	5.33054	2.03918e-07	0.00018405	5.19573	NA	NA	NA	NA	NA	NA	1	1	1	0	3	-1.46621	5.30119	1.50123	-6.59546	1.93988	-4.97748	NA	NA	0.14259	1.1505e-07	0.133297	4.23951e-11	0.0523937	6.44162e-07	NA	NA	0.673521	5.33478e-05	0.74165	1.16426e-07	0.603246	0.000557222	NA	NA
RMDN3	2.172e-08	1.36451e-05	-5.59771	9.0596e-08	6.97117e-05	5.34464	Skin_Sun_Exposed_Lower_leg	1.31886e-11	5.87286e-08	6.76655	2.89662e-10	1.70365e-06	6.30421	Pituitary	9.79226e-08	0.000121315	5.33054	2.03918e-07	0.000235403	5.19573	NA	NA	NA	NA	NA	NA	1	1	1	0	3	-1.46621	5.30119	1.50123	-6.59546	1.93988	-4.97748	NA	NA	0.14259	1.1505e-07	0.133297	4.23951e-11	0.0523937	6.44162e-07	NA	NA	0.673521	5.33478e-05	0.74165	1.16426e-07	0.620088	0.000500242	NA	NA
RMDN3	2.172e-08	1.36451e-05	-5.59771	9.0596e-08	6.97117e-05	5.34464	Skin_Sun_Exposed_Lower_leg	1.31886e-11	5.87286e-08	6.76655	2.89662e-10	1.70365e-06	6.30421	Prostate	9.79226e-08	0.000139591	5.33054	2.03918e-07	0.000238116	5.19573	NA	NA	NA	NA	NA	NA	1	1	1	0	3	-1.46621	5.30119	1.50123	-6.59546	1.93988	-4.97748	NA	NA	0.14259	1.1505e-07	0.133297	4.23951e-11	0.0523937	6.44162e-07	NA	NA	0.673521	5.33478e-05	0.74165	1.16426e-07	0.613125	0.000550646	NA	NA
RMDN3	2.172e-08	1.36451e-05	-5.59771	9.0596e-08	6.97117e-05	5.34464	Skin_Sun_Exposed_Lower_leg	1.31886e-11	5.87286e-08	6.76655	2.89662e-10	1.70365e-06	6.30421	Skin_Sun_Exposed_Lower_leg	9.79226e-08	0.000194474	5.33054	2.03918e-07	0.000409493	5.19573	NA	NA	NA	NA	NA	NA	1	1	1	0	3	-1.46621	5.30119	1.50123	-6.59546	1.93988	-4.97748	NA	NA	0.14259	1.1505e-07	0.133297	4.23951e-11	0.0523937	6.44162e-07	NA	NA	0.673521	5.33478e-05	0.74165	1.16426e-07	0.618283	0.000553476	NA	NA
RMDN3	2.172e-08	1.36451e-05	-5.59771	9.0596e-08	6.97117e-05	5.34464	Skin_Sun_Exposed_Lower_leg	1.31886e-11	5.87286e-08	6.76655	2.89662e-10	1.70365e-06	6.30421	Small_Intestine_Terminal_Ileum	9.79226e-08	0.000158073	-5.33054	2.03918e-07	0.000282534	-5.19573	NA	NA	NA	NA	NA	NA	1	1	1	0	3	-1.46621	5.30119	1.50123	-6.59546	-1.93988	4.97748	NA	NA	0.14259	1.1505e-07	0.133297	4.23951e-11	0.0523937	6.44162e-07	NA	NA	0.673521	5.33478e-05	0.74165	1.16426e-07	0.61954	0.000664796	NA	NA
RMDN3	2.172e-08	1.36451e-05	-5.59771	9.0596e-08	6.97117e-05	5.34464	Skin_Sun_Exposed_Lower_leg	1.31886e-11	5.87286e-08	6.76655	2.89662e-10	1.70365e-06	6.30421	Spleen	9.79226e-08	0.000139317	-5.33054	2.03918e-07	0.00021867	-5.19573	NA	NA	NA	NA	NA	NA	1	1	1	0	3	-1.46621	5.30119	1.50123	-6.59546	-1.93988	4.97748	NA	NA	0.14259	1.1505e-07	0.133297	4.23951e-11	0.0523937	6.44162e-07	NA	NA	0.673521	5.33478e-05	0.74165	1.16426e-07	0.608149	0.000584452	NA	NA
RMDN3	2.172e-08	1.36451e-05	-5.59771	9.0596e-08	6.97117e-05	5.34464	Skin_Sun_Exposed_Lower_leg	1.31886e-11	5.87286e-08	6.76655	2.89662e-10	1.70365e-06	6.30421	Stomach	9.79226e-08	0.000154794	5.33054	2.03918e-07	0.000192271	5.19573	NA	NA	NA	NA	NA	NA	1	1	1	0	3	-1.46621	5.30119	1.50123	-6.59546	1.93988	-4.97748	NA	NA	0.14259	1.1505e-07	0.133297	4.23951e-11	0.0523937	6.44162e-07	NA	NA	0.673521	5.33478e-05	0.74165	1.16426e-07	0.620616	0.000546047	NA	NA
RMDN3	2.172e-08	1.36451e-05	-5.59771	9.0596e-08	6.97117e-05	5.34464	Skin_Sun_Exposed_Lower_leg	1.31886e-11	5.87286e-08	6.76655	2.89662e-10	1.70365e-06	6.30421	Testis	9.79226e-08	0.000214145	5.33054	2.03918e-07	0.000320254	5.19573	NA	NA	NA	NA	NA	NA	1	1	1	0	3	-1.46621	5.30119	1.50123	-6.59546	1.93988	-4.97748	NA	NA	0.14259	1.1505e-07	0.133297	4.23951e-11	0.0523937	6.44162e-07	NA	NA	0.673521	5.33478e-05	0.74165	1.16426e-07	0.626946	0.00096609	NA	NA
RMDN3	2.172e-08	1.36451e-05	-5.59771	9.0596e-08	6.97117e-05	5.34464	Skin_Sun_Exposed_Lower_leg	1.31886e-11	5.87286e-08	6.76655	2.89662e-10	1.70365e-06	6.30421	Thyroid	9.79226e-08	0.000126348	5.33054	2.03918e-07	0.000213006	5.19573	NA	NA	NA	NA	NA	NA	1	1	1	0	3	-1.46621	5.30119	1.50123	-6.59546	1.93988	-4.97748	NA	NA	0.14259	1.1505e-07	0.133297	4.23951e-11	0.0523937	6.44162e-07	NA	NA	0.673521	5.33478e-05	0.74165	1.16426e-07	0.60413	0.000505238	NA	NA
RMDN3	2.172e-08	1.36451e-05	-5.59771	9.0596e-08	6.97117e-05	5.34464	Skin_Sun_Exposed_Lower_leg	1.31886e-11	5.87286e-08	6.76655	2.89662e-10	1.70365e-06	6.30421	Uterus	9.79226e-08	0.000119755	-5.33054	2.03918e-07	0.000191312	-5.19573	NA	NA	NA	NA	NA	NA	1	1	1	0	3	-1.46621	5.30119	1.50123	-6.59546	-1.93988	4.97748	NA	NA	0.14259	1.1505e-07	0.133297	4.23951e-11	0.0523937	6.44162e-07	NA	NA	0.673521	5.33478e-05	0.74165	1.16426e-07	0.611798	0.000477339	NA	NA
RMDN3	2.172e-08	1.36451e-05	-5.59771	9.0596e-08	6.97117e-05	5.34464	Skin_Sun_Exposed_Lower_leg	1.31886e-11	5.87286e-08	6.76655	2.89662e-10	1.70365e-06	6.30421	smultixcan	1.89789e-09	3.80739e-06	3.94476	4.16118e-08	6.90756e-05	5.48387	NA	NA	NA	NA	NA	NA	1	1	1	0	3	-1.46621	5.30119	1.50123	-6.59546	0.935559	-3.83324	NA	NA	0.14259	1.1505e-07	0.133297	4.23951e-11	0.553914	9.33652e-10	NA	NA	0.673521	5.33478e-05	0.74165	1.16426e-07	0.926396	1.4083e-06	NA	NA
RMDN3	2.172e-08	1.36451e-05	-5.59771	9.0596e-08	6.97117e-05	5.34464	Small_Intestine_Terminal_Ileum	1.39301e-07	0.000207123	5.26617	2.70591e-07	0.000685341	5.14286	Adipose_Subcutaneous	9.79226e-08	0.000176879	5.33054	2.03918e-07	0.000379772	5.19573	NA	NA	NA	NA	NA	NA	1	1	1	0	3	-1.46621	5.30119	1.88626	-4.92593	1.93988	-4.97748	NA	NA	0.14259	1.1505e-07	0.0592603	8.39592e-07	0.0523937	6.44162e-07	NA	NA	0.673521	5.33478e-05	0.675863	0.00103429	0.605143	0.000522723	NA	NA
RMDN3	2.172e-08	1.36451e-05	-5.59771	9.0596e-08	6.97117e-05	5.34464	Small_Intestine_Terminal_Ileum	1.39301e-07	0.000207123	5.26617	2.70591e-07	0.000685341	5.14286	Adipose_Visceral_Omentum	9.79226e-08	0.000170937	-5.33054	2.03918e-07	0.000293051	-5.19573	NA	NA	NA	NA	NA	NA	1	1	1	0	3	-1.46621	5.30119	1.88626	-4.92593	-1.93988	4.97748	NA	NA	0.14259	1.1505e-07	0.0592603	8.39592e-07	0.0523937	6.44162e-07	NA	NA	0.673521	5.33478e-05	0.675863	0.00103429	0.603682	0.000556588	NA	NA
RMDN3	2.172e-08	1.36451e-05	-5.59771	9.0596e-08	6.97117e-05	5.34464	Small_Intestine_Terminal_Ileum	1.39301e-07	0.000207123	5.26617	2.70591e-07	0.000685341	5.14286	Artery_Aorta	9.79226e-08	0.000136466	5.33054	2.03918e-07	0.000194672	5.19573	NA	NA	NA	NA	NA	NA	1	1	1	0	3	-1.46621	5.30119	1.88626	-4.92593	1.93988	-4.97748	NA	NA	0.14259	1.1505e-07	0.0592603	8.39592e-07	0.0523937	6.44162e-07	NA	NA	0.673521	5.33478e-05	0.675863	0.00103429	0.607726	0.000566184	NA	NA
RMDN3	2.172e-08	1.36451e-05	-5.59771	9.0596e-08	6.97117e-05	5.34464	Small_Intestine_Terminal_Ileum	1.39301e-07	0.000207123	5.26617	2.70591e-07	0.000685341	5.14286	Artery_Coronary	9.79226e-08	0.000164515	5.33054	2.03918e-07	0.000295081	5.19573	NA	NA	NA	NA	NA	NA	1	1	1	0	3	-1.46621	5.30119	1.88626	-4.92593	1.93988	-4.97748	NA	NA	0.14259	1.1505e-07	0.0592603	8.39592e-07	0.0523937	6.44162e-07	NA	NA	0.673521	5.33478e-05	0.675863	0.00103429	0.59537	0.000578318	NA	NA
RMDN3	2.172e-08	1.36451e-05	-5.59771	9.0596e-08	6.97117e-05	5.34464	Small_Intestine_Terminal_Ileum	1.39301e-07	0.000207123	5.26617	2.70591e-07	0.000685341	5.14286	Artery_Tibial	9.79226e-08	0.000106292	5.33054	2.03918e-07	0.000186033	5.19573	NA	NA	NA	NA	NA	NA	1	1	1	0	3	-1.46621	5.30119	1.88626	-4.92593	1.93988	-4.97748	NA	NA	0.14259	1.1505e-07	0.0592603	8.39592e-07	0.0523937	6.44162e-07	NA	NA	0.673521	5.33478e-05	0.675863	0.00103429	0.603886	0.00049539	NA	NA
RMDN3	2.172e-08	1.36451e-05	-5.59771	9.0596e-08	6.97117e-05	5.34464	Small_Intestine_Terminal_Ileum	1.39301e-07	0.000207123	5.26617	2.70591e-07	0.000685341	5.14286	Brain_Amygdala	9.79226e-08	0.000102465	-5.33054	2.03918e-07	0.000253502	-5.19573	NA	NA	NA	NA	NA	NA	1	1	1	0	3	-1.46621	5.30119	1.88626	-4.92593	-1.93988	4.97748	NA	NA	0.14259	1.1505e-07	0.0592603	8.39592e-07	0.0523937	6.44162e-07	NA	NA	0.673521	5.33478e-05	0.675863	0.00103429	0.639205	0.000550842	NA	NA
RMDN3	2.172e-08	1.36451e-05	-5.59771	9.0596e-08	6.97117e-05	5.34464	Small_Intestine_Terminal_Ileum	1.39301e-07	0.000207123	5.26617	2.70591e-07	0.000685341	5.14286	Brain_Cerebellar_Hemisphere	1.03218e-09	2.94022e-06	6.10435	4.16118e-08	6.59596e-05	5.48387	NA	NA	NA	NA	NA	NA	1	1	1	0	3	-1.46621	5.30119	1.88626	-4.92593	0.783333	-6.12541	NA	NA	0.14259	1.1505e-07	0.0592603	8.39592e-07	0.433432	9.04482e-10	NA	NA	0.673521	5.33478e-05	0.675863	0.00103429	0.895361	1.55419e-06	NA	NA
RMDN3	2.172e-08	1.36451e-05	-5.59771	9.0596e-08	6.97117e-05	5.34464	Small_Intestine_Terminal_Ileum	1.39301e-07	0.000207123	5.26617	2.70591e-07	0.000685341	5.14286	Brain_Cortex	1.03218e-09	2.37694e-06	6.10435	4.16118e-08	7.61464e-05	5.48387	NA	NA	NA	NA	NA	NA	1	1	1	0	3	-1.46621	5.30119	1.88626	-4.92593	0.783333	-6.12541	NA	NA	0.14259	1.1505e-07	0.0592603	8.39592e-07	0.433432	9.04482e-10	NA	NA	0.673521	5.33478e-05	0.675863	0.00103429	0.898067	1.30295e-06	NA	NA
RMDN3	2.172e-08	1.36451e-05	-5.59771	9.0596e-08	6.97117e-05	5.34464	Small_Intestine_Terminal_Ileum	1.39301e-07	0.000207123	5.26617	2.70591e-07	0.000685341	5.14286	Brain_Hypothalamus	9.79226e-08	0.000128741	-5.33054	2.03918e-07	0.00027635	-5.19573	NA	NA	NA	NA	NA	NA	1	1	1	0	3	-1.46621	5.30119	1.88626	-4.92593	-1.93988	4.97748	NA	NA	0.14259	1.1505e-07	0.0592603	8.39592e-07	0.0523937	6.44162e-07	NA	NA	0.673521	5.33478e-05	0.675863	0.00103429	0.631593	0.000569324	NA	NA
RMDN3	2.172e-08	1.36451e-05	-5.59771	9.0596e-08	6.97117e-05	5.34464	Small_Intestine_Terminal_Ileum	1.39301e-07	0.000207123	5.26617	2.70591e-07	0.000685341	5.14286	Breast_Mammary_Tissue	9.79226e-08	0.00013299	5.33054	2.03918e-07	0.000259791	5.19573	NA	NA	NA	NA	NA	NA	1	1	1	0	3	-1.46621	5.30119	1.88626	-4.92593	1.93988	-4.97748	NA	NA	0.14259	1.1505e-07	0.0592603	8.39592e-07	0.0523937	6.44162e-07	NA	NA	0.673521	5.33478e-05	0.675863	0.00103429	0.604332	0.000564286	NA	NA
RMDN3	2.172e-08	1.36451e-05	-5.59771	9.0596e-08	6.97117e-05	5.34464	Small_Intestine_Terminal_Ileum	1.39301e-07	0.000207123	5.26617	2.70591e-07	0.000685341	5.14286	Cells_Cultured_fibroblasts	9.79226e-08	0.000151986	5.33054	2.03918e-07	0.000247198	5.19573	NA	NA	NA	NA	NA	NA	1	1	1	0	3	-1.46621	5.30119	1.88626	-4.92593	1.93988	-4.97748	NA	NA	0.14259	1.1505e-07	0.0592603	8.39592e-07	0.0523937	6.44162e-07	NA	NA	0.673521	5.33478e-05	0.675863	0.00103429	0.596712	0.00065872	NA	NA
RMDN3	2.172e-08	1.36451e-05	-5.59771	9.0596e-08	6.97117e-05	5.34464	Small_Intestine_Terminal_Ileum	1.39301e-07	0.000207123	5.26617	2.70591e-07	0.000685341	5.14286	Cells_EBV-transformed_lymphocytes	9.79226e-08	0.000124051	-5.33054	2.03918e-07	0.00018907	-5.19573	NA	NA	NA	NA	NA	NA	1	1	1	0	3	-1.46621	5.30119	1.88626	-4.92593	-1.93988	4.97748	NA	NA	0.14259	1.1505e-07	0.0592603	8.39592e-07	0.0523937	6.44162e-07	NA	NA	0.673521	5.33478e-05	0.675863	0.00103429	0.610651	0.000529101	NA	NA
RMDN3	2.172e-08	1.36451e-05	-5.59771	9.0596e-08	6.97117e-05	5.34464	Small_Intestine_Terminal_Ileum	1.39301e-07	0.000207123	5.26617	2.70591e-07	0.000685341	5.14286	Colon_Sigmoid	9.79226e-08	0.000114632	-5.33054	2.03918e-07	0.000232307	-5.19573	NA	NA	NA	NA	NA	NA	1	1	1	0	3	-1.46621	5.30119	1.88626	-4.92593	-1.93988	4.97748	NA	NA	0.14259	1.1505e-07	0.0592603	8.39592e-07	0.0523937	6.44162e-07	NA	NA	0.673521	5.33478e-05	0.675863	0.00103429	0.615714	0.000499811	NA	NA
RMDN3	2.172e-08	1.36451e-05	-5.59771	9.0596e-08	6.97117e-05	5.34464	Small_Intestine_Terminal_Ileum	1.39301e-07	0.000207123	5.26617	2.70591e-07	0.000685341	5.14286	Colon_Transverse	9.79226e-08	0.000145086	5.33054	2.03918e-07	0.000239273	5.19573	NA	NA	NA	NA	NA	NA	1	1	1	0	3	-1.46621	5.30119	1.88626	-4.92593	1.93988	-4.97748	NA	NA	0.14259	1.1505e-07	0.0592603	8.39592e-07	0.0523937	6.44162e-07	NA	NA	0.673521	5.33478e-05	0.675863	0.00103429	0.613168	0.0006424	NA	NA
RMDN3	2.172e-08	1.36451e-05	-5.59771	9.0596e-08	6.97117e-05	5.34464	Small_Intestine_Terminal_Ileum	1.39301e-07	0.000207123	5.26617	2.70591e-07	0.000685341	5.14286	Esophagus_Gastroesophageal_Junction	9.79226e-08	0.000132326	5.33054	2.03918e-07	0.000204268	5.19573	NA	NA	NA	NA	NA	NA	1	1	1	0	3	-1.46621	5.30119	1.88626	-4.92593	1.93988	-4.97748	NA	NA	0.14259	1.1505e-07	0.0592603	8.39592e-07	0.0523937	6.44162e-07	NA	NA	0.673521	5.33478e-05	0.675863	0.00103429	0.613447	0.000620917	NA	NA
RMDN3	2.172e-08	1.36451e-05	-5.59771	9.0596e-08	6.97117e-05	5.34464	Small_Intestine_Terminal_Ileum	1.39301e-07	0.000207123	5.26617	2.70591e-07	0.000685341	5.14286	Esophagus_Mucosa	9.79226e-08	0.000205323	5.33054	2.03918e-07	0.00025812	5.19573	NA	NA	NA	NA	NA	NA	1	1	1	0	3	-1.46621	5.30119	1.88626	-4.92593	1.93988	-4.97748	NA	NA	0.14259	1.1505e-07	0.0592603	8.39592e-07	0.0523937	6.44162e-07	NA	NA	0.673521	5.33478e-05	0.675863	0.00103429	0.611164	0.000492864	NA	NA
RMDN3	2.172e-08	1.36451e-05	-5.59771	9.0596e-08	6.97117e-05	5.34464	Small_Intestine_Terminal_Ileum	1.39301e-07	0.000207123	5.26617	2.70591e-07	0.000685341	5.14286	Esophagus_Muscularis	9.79226e-08	0.000149593	5.33054	2.03918e-07	0.000226292	5.19573	NA	NA	NA	NA	NA	NA	1	1	1	0	3	-1.46621	5.30119	1.88626	-4.92593	1.93988	-4.97748	NA	NA	0.14259	1.1505e-07	0.0592603	8.39592e-07	0.0523937	6.44162e-07	NA	NA	0.673521	5.33478e-05	0.675863	0.00103429	0.607136	0.00059687	NA	NA
RMDN3	2.172e-08	1.36451e-05	-5.59771	9.0596e-08	6.97117e-05	5.34464	Small_Intestine_Terminal_Ileum	1.39301e-07	0.000207123	5.26617	2.70591e-07	0.000685341	5.14286	Heart_Atrial_Appendage	1.03218e-09	2.69494e-06	6.10435	4.16118e-08	8.5925e-05	5.48387	NA	NA	NA	NA	NA	NA	1	1	1	0	3	-1.46621	5.30119	1.88626	-4.92593	0.783333	-6.12541	NA	NA	0.14259	1.1505e-07	0.0592603	8.39592e-07	0.433432	9.04482e-10	NA	NA	0.673521	5.33478e-05	0.675863	0.00103429	0.899698	1.28923e-06	NA	NA
RMDN3	2.172e-08	1.36451e-05	-5.59771	9.0596e-08	6.97117e-05	5.34464	Small_Intestine_Terminal_Ileum	1.39301e-07	0.000207123	5.26617	2.70591e-07	0.000685341	5.14286	Heart_Left_Ventricle	9.79226e-08	0.000125569	-5.33054	2.03918e-07	0.000406736	-5.19573	NA	NA	NA	NA	NA	NA	1	1	1	0	3	-1.46621	5.30119	1.88626	-4.92593	-1.93988	4.97748	NA	NA	0.14259	1.1505e-07	0.0592603	8.39592e-07	0.0523937	6.44162e-07	NA	NA	0.673521	5.33478e-05	0.675863	0.00103429	0.608213	0.000483484	NA	NA
RMDN3	2.172e-08	1.36451e-05	-5.59771	9.0596e-08	6.97117e-05	5.34464	Small_Intestine_Terminal_Ileum	1.39301e-07	0.000207123	5.26617	2.70591e-07	0.000685341	5.14286	Lung	9.79226e-08	0.000182033	5.33054	2.03918e-07	0.000271132	5.19573	NA	NA	NA	NA	NA	NA	1	1	1	0	3	-1.46621	5.30119	1.88626	-4.92593	1.93988	-4.97748	NA	NA	0.14259	1.1505e-07	0.0592603	8.39592e-07	0.0523937	6.44162e-07	NA	NA	0.673521	5.33478e-05	0.675863	0.00103429	0.584785	0.000578253	NA	NA
RMDN3	2.172e-08	1.36451e-05	-5.59771	9.0596e-08	6.97117e-05	5.34464	Small_Intestine_Terminal_Ileum	1.39301e-07	0.000207123	5.26617	2.70591e-07	0.000685341	5.14286	Minor_Salivary_Gland	9.79226e-08	0.000136956	5.33054	2.03918e-07	0.000183395	5.19573	NA	NA	NA	NA	NA	NA	1	1	1	0	3	-1.46621	5.30119	1.88626	-4.92593	1.93988	-4.97748	NA	NA	0.14259	1.1505e-07	0.0592603	8.39592e-07	0.0523937	6.44162e-07	NA	NA	0.673521	5.33478e-05	0.675863	0.00103429	0.597009	0.00054922	NA	NA
RMDN3	2.172e-08	1.36451e-05	-5.59771	9.0596e-08	6.97117e-05	5.34464	Small_Intestine_Terminal_Ileum	1.39301e-07	0.000207123	5.26617	2.70591e-07	0.000685341	5.14286	Muscle_Skeletal	3.81678e-06	0.00404404	4.62112	4.16118e-08	6.56308e-05	5.48387	NA	NA	NA	NA	NA	NA	1	1	1	0	3	-1.46621	5.30119	1.88626	-4.92593	1.05295	-4.50301	NA	NA	0.14259	1.1505e-07	0.0592603	8.39592e-07	0.292365	6.69968e-06	NA	NA	0.673521	5.33478e-05	0.675863	0.00103429	0.846854	0.00506688	NA	NA
RMDN3	2.172e-08	1.36451e-05	-5.59771	9.0596e-08	6.97117e-05	5.34464	Small_Intestine_Terminal_Ileum	1.39301e-07	0.000207123	5.26617	2.70591e-07	0.000685341	5.14286	Nerve_Tibial	9.79226e-08	0.000137348	-5.33054	2.03918e-07	0.000248263	-5.19573	NA	NA	NA	NA	NA	NA	1	1	1	0	3	-1.46621	5.30119	1.88626	-4.92593	-1.93988	4.97748	NA	NA	0.14259	1.1505e-07	0.0592603	8.39592e-07	0.0523937	6.44162e-07	NA	NA	0.673521	5.33478e-05	0.675863	0.00103429	0.603281	0.000642907	NA	NA
RMDN3	2.172e-08	1.36451e-05	-5.59771	9.0596e-08	6.97117e-05	5.34464	Small_Intestine_Terminal_Ileum	1.39301e-07	0.000207123	5.26617	2.70591e-07	0.000685341	5.14286	Ovary	9.79226e-08	0.000129919	5.33054	2.03918e-07	0.000223364	5.19573	NA	NA	NA	NA	NA	NA	1	1	1	0	3	-1.46621	5.30119	1.88626	-4.92593	1.93988	-4.97748	NA	NA	0.14259	1.1505e-07	0.0592603	8.39592e-07	0.0523937	6.44162e-07	NA	NA	0.673521	5.33478e-05	0.675863	0.00103429	0.608535	0.000630502	NA	NA
RMDN3	2.172e-08	1.36451e-05	-5.59771	9.0596e-08	6.97117e-05	5.34464	Small_Intestine_Terminal_Ileum	1.39301e-07	0.000207123	5.26617	2.70591e-07	0.000685341	5.14286	Pancreas	9.79226e-08	0.000112177	5.33054	2.03918e-07	0.00018405	5.19573	NA	NA	NA	NA	NA	NA	1	1	1	0	3	-1.46621	5.30119	1.88626	-4.92593	1.93988	-4.97748	NA	NA	0.14259	1.1505e-07	0.0592603	8.39592e-07	0.0523937	6.44162e-07	NA	NA	0.673521	5.33478e-05	0.675863	0.00103429	0.603246	0.000557222	NA	NA
RMDN3	2.172e-08	1.36451e-05	-5.59771	9.0596e-08	6.97117e-05	5.34464	Small_Intestine_Terminal_Ileum	1.39301e-07	0.000207123	5.26617	2.70591e-07	0.000685341	5.14286	Pituitary	9.79226e-08	0.000121315	5.33054	2.03918e-07	0.000235403	5.19573	NA	NA	NA	NA	NA	NA	1	1	1	0	3	-1.46621	5.30119	1.88626	-4.92593	1.93988	-4.97748	NA	NA	0.14259	1.1505e-07	0.0592603	8.39592e-07	0.0523937	6.44162e-07	NA	NA	0.673521	5.33478e-05	0.675863	0.00103429	0.620088	0.000500242	NA	NA
RMDN3	2.172e-08	1.36451e-05	-5.59771	9.0596e-08	6.97117e-05	5.34464	Small_Intestine_Terminal_Ileum	1.39301e-07	0.000207123	5.26617	2.70591e-07	0.000685341	5.14286	Prostate	9.79226e-08	0.000139591	5.33054	2.03918e-07	0.000238116	5.19573	NA	NA	NA	NA	NA	NA	1	1	1	0	3	-1.46621	5.30119	1.88626	-4.92593	1.93988	-4.97748	NA	NA	0.14259	1.1505e-07	0.0592603	8.39592e-07	0.0523937	6.44162e-07	NA	NA	0.673521	5.33478e-05	0.675863	0.00103429	0.613125	0.000550646	NA	NA
RMDN3	2.172e-08	1.36451e-05	-5.59771	9.0596e-08	6.97117e-05	5.34464	Small_Intestine_Terminal_Ileum	1.39301e-07	0.000207123	5.26617	2.70591e-07	0.000685341	5.14286	Skin_Sun_Exposed_Lower_leg	9.79226e-08	0.000194474	5.33054	2.03918e-07	0.000409493	5.19573	NA	NA	NA	NA	NA	NA	1	1	1	0	3	-1.46621	5.30119	1.88626	-4.92593	1.93988	-4.97748	NA	NA	0.14259	1.1505e-07	0.0592603	8.39592e-07	0.0523937	6.44162e-07	NA	NA	0.673521	5.33478e-05	0.675863	0.00103429	0.618283	0.000553476	NA	NA
RMDN3	2.172e-08	1.36451e-05	-5.59771	9.0596e-08	6.97117e-05	5.34464	Small_Intestine_Terminal_Ileum	1.39301e-07	0.000207123	5.26617	2.70591e-07	0.000685341	5.14286	Small_Intestine_Terminal_Ileum	9.79226e-08	0.000158073	-5.33054	2.03918e-07	0.000282534	-5.19573	NA	NA	NA	NA	NA	NA	1	1	1	0	3	-1.46621	5.30119	1.88626	-4.92593	-1.93988	4.97748	NA	NA	0.14259	1.1505e-07	0.0592603	8.39592e-07	0.0523937	6.44162e-07	NA	NA	0.673521	5.33478e-05	0.675863	0.00103429	0.61954	0.000664796	NA	NA
RMDN3	2.172e-08	1.36451e-05	-5.59771	9.0596e-08	6.97117e-05	5.34464	Small_Intestine_Terminal_Ileum	1.39301e-07	0.000207123	5.26617	2.70591e-07	0.000685341	5.14286	Spleen	9.79226e-08	0.000139317	-5.33054	2.03918e-07	0.00021867	-5.19573	NA	NA	NA	NA	NA	NA	1	1	1	0	3	-1.46621	5.30119	1.88626	-4.92593	-1.93988	4.97748	NA	NA	0.14259	1.1505e-07	0.0592603	8.39592e-07	0.0523937	6.44162e-07	NA	NA	0.673521	5.33478e-05	0.675863	0.00103429	0.608149	0.000584452	NA	NA
RMDN3	2.172e-08	1.36451e-05	-5.59771	9.0596e-08	6.97117e-05	5.34464	Small_Intestine_Terminal_Ileum	1.39301e-07	0.000207123	5.26617	2.70591e-07	0.000685341	5.14286	Stomach	9.79226e-08	0.000154794	5.33054	2.03918e-07	0.000192271	5.19573	NA	NA	NA	NA	NA	NA	1	1	1	0	3	-1.46621	5.30119	1.88626	-4.92593	1.93988	-4.97748	NA	NA	0.14259	1.1505e-07	0.0592603	8.39592e-07	0.0523937	6.44162e-07	NA	NA	0.673521	5.33478e-05	0.675863	0.00103429	0.620616	0.000546047	NA	NA
RMDN3	2.172e-08	1.36451e-05	-5.59771	9.0596e-08	6.97117e-05	5.34464	Small_Intestine_Terminal_Ileum	1.39301e-07	0.000207123	5.26617	2.70591e-07	0.000685341	5.14286	Testis	9.79226e-08	0.000214145	5.33054	2.03918e-07	0.000320254	5.19573	NA	NA	NA	NA	NA	NA	1	1	1	0	3	-1.46621	5.30119	1.88626	-4.92593	1.93988	-4.97748	NA	NA	0.14259	1.1505e-07	0.0592603	8.39592e-07	0.0523937	6.44162e-07	NA	NA	0.673521	5.33478e-05	0.675863	0.00103429	0.626946	0.00096609	NA	NA
RMDN3	2.172e-08	1.36451e-05	-5.59771	9.0596e-08	6.97117e-05	5.34464	Small_Intestine_Terminal_Ileum	1.39301e-07	0.000207123	5.26617	2.70591e-07	0.000685341	5.14286	Thyroid	9.79226e-08	0.000126348	5.33054	2.03918e-07	0.000213006	5.19573	NA	NA	NA	NA	NA	NA	1	1	1	0	3	-1.46621	5.30119	1.88626	-4.92593	1.93988	-4.97748	NA	NA	0.14259	1.1505e-07	0.0592603	8.39592e-07	0.0523937	6.44162e-07	NA	NA	0.673521	5.33478e-05	0.675863	0.00103429	0.60413	0.000505238	NA	NA
RMDN3	2.172e-08	1.36451e-05	-5.59771	9.0596e-08	6.97117e-05	5.34464	Small_Intestine_Terminal_Ileum	1.39301e-07	0.000207123	5.26617	2.70591e-07	0.000685341	5.14286	Uterus	9.79226e-08	0.000119755	-5.33054	2.03918e-07	0.000191312	-5.19573	NA	NA	NA	NA	NA	NA	1	1	1	0	3	-1.46621	5.30119	1.88626	-4.92593	-1.93988	4.97748	NA	NA	0.14259	1.1505e-07	0.0592603	8.39592e-07	0.0523937	6.44162e-07	NA	NA	0.673521	5.33478e-05	0.675863	0.00103429	0.611798	0.000477339	NA	NA
RMDN3	2.172e-08	1.36451e-05	-5.59771	9.0596e-08	6.97117e-05	5.34464	Small_Intestine_Terminal_Ileum	1.39301e-07	0.000207123	5.26617	2.70591e-07	0.000685341	5.14286	smultixcan	1.89789e-09	3.80739e-06	3.94476	4.16118e-08	6.90756e-05	5.48387	NA	NA	NA	NA	NA	NA	1	1	1	0	3	-1.46621	5.30119	1.88626	-4.92593	0.935559	-3.83324	NA	NA	0.14259	1.1505e-07	0.0592603	8.39592e-07	0.553914	9.33652e-10	NA	NA	0.673521	5.33478e-05	0.675863	0.00103429	0.926396	1.4083e-06	NA	NA
RMDN3	2.172e-08	1.36451e-05	-5.59771	9.0596e-08	6.97117e-05	5.34464	Spleen	1.39301e-07	0.000280994	5.26617	2.70591e-07	0.000401249	5.14286	Adipose_Subcutaneous	9.79226e-08	0.000176879	5.33054	2.03918e-07	0.000379772	5.19573	NA	NA	NA	NA	NA	NA	1	1	1	0	3	-1.46621	5.30119	1.88626	-4.92593	1.93988	-4.97748	NA	NA	0.14259	1.1505e-07	0.0592603	8.39592e-07	0.0523937	6.44162e-07	NA	NA	0.673521	5.33478e-05	0.67501	0.00116722	0.605143	0.000522723	NA	NA
RMDN3	2.172e-08	1.36451e-05	-5.59771	9.0596e-08	6.97117e-05	5.34464	Spleen	1.39301e-07	0.000280994	5.26617	2.70591e-07	0.000401249	5.14286	Adipose_Visceral_Omentum	9.79226e-08	0.000170937	-5.33054	2.03918e-07	0.000293051	-5.19573	NA	NA	NA	NA	NA	NA	1	1	1	0	3	-1.46621	5.30119	1.88626	-4.92593	-1.93988	4.97748	NA	NA	0.14259	1.1505e-07	0.0592603	8.39592e-07	0.0523937	6.44162e-07	NA	NA	0.673521	5.33478e-05	0.67501	0.00116722	0.603682	0.000556588	NA	NA
RMDN3	2.172e-08	1.36451e-05	-5.59771	9.0596e-08	6.97117e-05	5.34464	Spleen	1.39301e-07	0.000280994	5.26617	2.70591e-07	0.000401249	5.14286	Artery_Aorta	9.79226e-08	0.000136466	5.33054	2.03918e-07	0.000194672	5.19573	NA	NA	NA	NA	NA	NA	1	1	1	0	3	-1.46621	5.30119	1.88626	-4.92593	1.93988	-4.97748	NA	NA	0.14259	1.1505e-07	0.0592603	8.39592e-07	0.0523937	6.44162e-07	NA	NA	0.673521	5.33478e-05	0.67501	0.00116722	0.607726	0.000566184	NA	NA
RMDN3	2.172e-08	1.36451e-05	-5.59771	9.0596e-08	6.97117e-05	5.34464	Spleen	1.39301e-07	0.000280994	5.26617	2.70591e-07	0.000401249	5.14286	Artery_Coronary	9.79226e-08	0.000164515	5.33054	2.03918e-07	0.000295081	5.19573	NA	NA	NA	NA	NA	NA	1	1	1	0	3	-1.46621	5.30119	1.88626	-4.92593	1.93988	-4.97748	NA	NA	0.14259	1.1505e-07	0.0592603	8.39592e-07	0.0523937	6.44162e-07	NA	NA	0.673521	5.33478e-05	0.67501	0.00116722	0.59537	0.000578318	NA	NA
RMDN3	2.172e-08	1.36451e-05	-5.59771	9.0596e-08	6.97117e-05	5.34464	Spleen	1.39301e-07	0.000280994	5.26617	2.70591e-07	0.000401249	5.14286	Artery_Tibial	9.79226e-08	0.000106292	5.33054	2.03918e-07	0.000186033	5.19573	NA	NA	NA	NA	NA	NA	1	1	1	0	3	-1.46621	5.30119	1.88626	-4.92593	1.93988	-4.97748	NA	NA	0.14259	1.1505e-07	0.0592603	8.39592e-07	0.0523937	6.44162e-07	NA	NA	0.673521	5.33478e-05	0.67501	0.00116722	0.603886	0.00049539	NA	NA
RMDN3	2.172e-08	1.36451e-05	-5.59771	9.0596e-08	6.97117e-05	5.34464	Spleen	1.39301e-07	0.000280994	5.26617	2.70591e-07	0.000401249	5.14286	Brain_Amygdala	9.79226e-08	0.000102465	-5.33054	2.03918e-07	0.000253502	-5.19573	NA	NA	NA	NA	NA	NA	1	1	1	0	3	-1.46621	5.30119	1.88626	-4.92593	-1.93988	4.97748	NA	NA	0.14259	1.1505e-07	0.0592603	8.39592e-07	0.0523937	6.44162e-07	NA	NA	0.673521	5.33478e-05	0.67501	0.00116722	0.639205	0.000550842	NA	NA
RMDN3	2.172e-08	1.36451e-05	-5.59771	9.0596e-08	6.97117e-05	5.34464	Spleen	1.39301e-07	0.000280994	5.26617	2.70591e-07	0.000401249	5.14286	Brain_Cerebellar_Hemisphere	1.03218e-09	2.94022e-06	6.10435	4.16118e-08	6.59596e-05	5.48387	NA	NA	NA	NA	NA	NA	1	1	1	0	3	-1.46621	5.30119	1.88626	-4.92593	0.783333	-6.12541	NA	NA	0.14259	1.1505e-07	0.0592603	8.39592e-07	0.433432	9.04482e-10	NA	NA	0.673521	5.33478e-05	0.67501	0.00116722	0.895361	1.55419e-06	NA	NA
RMDN3	2.172e-08	1.36451e-05	-5.59771	9.0596e-08	6.97117e-05	5.34464	Spleen	1.39301e-07	0.000280994	5.26617	2.70591e-07	0.000401249	5.14286	Brain_Cortex	1.03218e-09	2.37694e-06	6.10435	4.16118e-08	7.61464e-05	5.48387	NA	NA	NA	NA	NA	NA	1	1	1	0	3	-1.46621	5.30119	1.88626	-4.92593	0.783333	-6.12541	NA	NA	0.14259	1.1505e-07	0.0592603	8.39592e-07	0.433432	9.04482e-10	NA	NA	0.673521	5.33478e-05	0.67501	0.00116722	0.898067	1.30295e-06	NA	NA
RMDN3	2.172e-08	1.36451e-05	-5.59771	9.0596e-08	6.97117e-05	5.34464	Spleen	1.39301e-07	0.000280994	5.26617	2.70591e-07	0.000401249	5.14286	Brain_Hypothalamus	9.79226e-08	0.000128741	-5.33054	2.03918e-07	0.00027635	-5.19573	NA	NA	NA	NA	NA	NA	1	1	1	0	3	-1.46621	5.30119	1.88626	-4.92593	-1.93988	4.97748	NA	NA	0.14259	1.1505e-07	0.0592603	8.39592e-07	0.0523937	6.44162e-07	NA	NA	0.673521	5.33478e-05	0.67501	0.00116722	0.631593	0.000569324	NA	NA
RMDN3	2.172e-08	1.36451e-05	-5.59771	9.0596e-08	6.97117e-05	5.34464	Spleen	1.39301e-07	0.000280994	5.26617	2.70591e-07	0.000401249	5.14286	Breast_Mammary_Tissue	9.79226e-08	0.00013299	5.33054	2.03918e-07	0.000259791	5.19573	NA	NA	NA	NA	NA	NA	1	1	1	0	3	-1.46621	5.30119	1.88626	-4.92593	1.93988	-4.97748	NA	NA	0.14259	1.1505e-07	0.0592603	8.39592e-07	0.0523937	6.44162e-07	NA	NA	0.673521	5.33478e-05	0.67501	0.00116722	0.604332	0.000564286	NA	NA
RMDN3	2.172e-08	1.36451e-05	-5.59771	9.0596e-08	6.97117e-05	5.34464	Spleen	1.39301e-07	0.000280994	5.26617	2.70591e-07	0.000401249	5.14286	Cells_Cultured_fibroblasts	9.79226e-08	0.000151986	5.33054	2.03918e-07	0.000247198	5.19573	NA	NA	NA	NA	NA	NA	1	1	1	0	3	-1.46621	5.30119	1.88626	-4.92593	1.93988	-4.97748	NA	NA	0.14259	1.1505e-07	0.0592603	8.39592e-07	0.0523937	6.44162e-07	NA	NA	0.673521	5.33478e-05	0.67501	0.00116722	0.596712	0.00065872	NA	NA
RMDN3	2.172e-08	1.36451e-05	-5.59771	9.0596e-08	6.97117e-05	5.34464	Spleen	1.39301e-07	0.000280994	5.26617	2.70591e-07	0.000401249	5.14286	Cells_EBV-transformed_lymphocytes	9.79226e-08	0.000124051	-5.33054	2.03918e-07	0.00018907	-5.19573	NA	NA	NA	NA	NA	NA	1	1	1	0	3	-1.46621	5.30119	1.88626	-4.92593	-1.93988	4.97748	NA	NA	0.14259	1.1505e-07	0.0592603	8.39592e-07	0.0523937	6.44162e-07	NA	NA	0.673521	5.33478e-05	0.67501	0.00116722	0.610651	0.000529101	NA	NA
RMDN3	2.172e-08	1.36451e-05	-5.59771	9.0596e-08	6.97117e-05	5.34464	Spleen	1.39301e-07	0.000280994	5.26617	2.70591e-07	0.000401249	5.14286	Colon_Sigmoid	9.79226e-08	0.000114632	-5.33054	2.03918e-07	0.000232307	-5.19573	NA	NA	NA	NA	NA	NA	1	1	1	0	3	-1.46621	5.30119	1.88626	-4.92593	-1.93988	4.97748	NA	NA	0.14259	1.1505e-07	0.0592603	8.39592e-07	0.0523937	6.44162e-07	NA	NA	0.673521	5.33478e-05	0.67501	0.00116722	0.615714	0.000499811	NA	NA
RMDN3	2.172e-08	1.36451e-05	-5.59771	9.0596e-08	6.97117e-05	5.34464	Spleen	1.39301e-07	0.000280994	5.26617	2.70591e-07	0.000401249	5.14286	Colon_Transverse	9.79226e-08	0.000145086	5.33054	2.03918e-07	0.000239273	5.19573	NA	NA	NA	NA	NA	NA	1	1	1	0	3	-1.46621	5.30119	1.88626	-4.92593	1.93988	-4.97748	NA	NA	0.14259	1.1505e-07	0.0592603	8.39592e-07	0.0523937	6.44162e-07	NA	NA	0.673521	5.33478e-05	0.67501	0.00116722	0.613168	0.0006424	NA	NA
RMDN3	2.172e-08	1.36451e-05	-5.59771	9.0596e-08	6.97117e-05	5.34464	Spleen	1.39301e-07	0.000280994	5.26617	2.70591e-07	0.000401249	5.14286	Esophagus_Gastroesophageal_Junction	9.79226e-08	0.000132326	5.33054	2.03918e-07	0.000204268	5.19573	NA	NA	NA	NA	NA	NA	1	1	1	0	3	-1.46621	5.30119	1.88626	-4.92593	1.93988	-4.97748	NA	NA	0.14259	1.1505e-07	0.0592603	8.39592e-07	0.0523937	6.44162e-07	NA	NA	0.673521	5.33478e-05	0.67501	0.00116722	0.613447	0.000620917	NA	NA
RMDN3	2.172e-08	1.36451e-05	-5.59771	9.0596e-08	6.97117e-05	5.34464	Spleen	1.39301e-07	0.000280994	5.26617	2.70591e-07	0.000401249	5.14286	Esophagus_Mucosa	9.79226e-08	0.000205323	5.33054	2.03918e-07	0.00025812	5.19573	NA	NA	NA	NA	NA	NA	1	1	1	0	3	-1.46621	5.30119	1.88626	-4.92593	1.93988	-4.97748	NA	NA	0.14259	1.1505e-07	0.0592603	8.39592e-07	0.0523937	6.44162e-07	NA	NA	0.673521	5.33478e-05	0.67501	0.00116722	0.611164	0.000492864	NA	NA
RMDN3	2.172e-08	1.36451e-05	-5.59771	9.0596e-08	6.97117e-05	5.34464	Spleen	1.39301e-07	0.000280994	5.26617	2.70591e-07	0.000401249	5.14286	Esophagus_Muscularis	9.79226e-08	0.000149593	5.33054	2.03918e-07	0.000226292	5.19573	NA	NA	NA	NA	NA	NA	1	1	1	0	3	-1.46621	5.30119	1.88626	-4.92593	1.93988	-4.97748	NA	NA	0.14259	1.1505e-07	0.0592603	8.39592e-07	0.0523937	6.44162e-07	NA	NA	0.673521	5.33478e-05	0.67501	0.00116722	0.607136	0.00059687	NA	NA
RMDN3	2.172e-08	1.36451e-05	-5.59771	9.0596e-08	6.97117e-05	5.34464	Spleen	1.39301e-07	0.000280994	5.26617	2.70591e-07	0.000401249	5.14286	Heart_Atrial_Appendage	1.03218e-09	2.69494e-06	6.10435	4.16118e-08	8.5925e-05	5.48387	NA	NA	NA	NA	NA	NA	1	1	1	0	3	-1.46621	5.30119	1.88626	-4.92593	0.783333	-6.12541	NA	NA	0.14259	1.1505e-07	0.0592603	8.39592e-07	0.433432	9.04482e-10	NA	NA	0.673521	5.33478e-05	0.67501	0.00116722	0.899698	1.28923e-06	NA	NA
RMDN3	2.172e-08	1.36451e-05	-5.59771	9.0596e-08	6.97117e-05	5.34464	Spleen	1.39301e-07	0.000280994	5.26617	2.70591e-07	0.000401249	5.14286	Heart_Left_Ventricle	9.79226e-08	0.000125569	-5.33054	2.03918e-07	0.000406736	-5.19573	NA	NA	NA	NA	NA	NA	1	1	1	0	3	-1.46621	5.30119	1.88626	-4.92593	-1.93988	4.97748	NA	NA	0.14259	1.1505e-07	0.0592603	8.39592e-07	0.0523937	6.44162e-07	NA	NA	0.673521	5.33478e-05	0.67501	0.00116722	0.608213	0.000483484	NA	NA
RMDN3	2.172e-08	1.36451e-05	-5.59771	9.0596e-08	6.97117e-05	5.34464	Spleen	1.39301e-07	0.000280994	5.26617	2.70591e-07	0.000401249	5.14286	Lung	9.79226e-08	0.000182033	5.33054	2.03918e-07	0.000271132	5.19573	NA	NA	NA	NA	NA	NA	1	1	1	0	3	-1.46621	5.30119	1.88626	-4.92593	1.93988	-4.97748	NA	NA	0.14259	1.1505e-07	0.0592603	8.39592e-07	0.0523937	6.44162e-07	NA	NA	0.673521	5.33478e-05	0.67501	0.00116722	0.584785	0.000578253	NA	NA
RMDN3	2.172e-08	1.36451e-05	-5.59771	9.0596e-08	6.97117e-05	5.34464	Spleen	1.39301e-07	0.000280994	5.26617	2.70591e-07	0.000401249	5.14286	Minor_Salivary_Gland	9.79226e-08	0.000136956	5.33054	2.03918e-07	0.000183395	5.19573	NA	NA	NA	NA	NA	NA	1	1	1	0	3	-1.46621	5.30119	1.88626	-4.92593	1.93988	-4.97748	NA	NA	0.14259	1.1505e-07	0.0592603	8.39592e-07	0.0523937	6.44162e-07	NA	NA	0.673521	5.33478e-05	0.67501	0.00116722	0.597009	0.00054922	NA	NA
RMDN3	2.172e-08	1.36451e-05	-5.59771	9.0596e-08	6.97117e-05	5.34464	Spleen	1.39301e-07	0.000280994	5.26617	2.70591e-07	0.000401249	5.14286	Muscle_Skeletal	3.81678e-06	0.00404404	4.62112	4.16118e-08	6.56308e-05	5.48387	NA	NA	NA	NA	NA	NA	1	1	1	0	3	-1.46621	5.30119	1.88626	-4.92593	1.05295	-4.50301	NA	NA	0.14259	1.1505e-07	0.0592603	8.39592e-07	0.292365	6.69968e-06	NA	NA	0.673521	5.33478e-05	0.67501	0.00116722	0.846854	0.00506688	NA	NA
RMDN3	2.172e-08	1.36451e-05	-5.59771	9.0596e-08	6.97117e-05	5.34464	Spleen	1.39301e-07	0.000280994	5.26617	2.70591e-07	0.000401249	5.14286	Nerve_Tibial	9.79226e-08	0.000137348	-5.33054	2.03918e-07	0.000248263	-5.19573	NA	NA	NA	NA	NA	NA	1	1	1	0	3	-1.46621	5.30119	1.88626	-4.92593	-1.93988	4.97748	NA	NA	0.14259	1.1505e-07	0.0592603	8.39592e-07	0.0523937	6.44162e-07	NA	NA	0.673521	5.33478e-05	0.67501	0.00116722	0.603281	0.000642907	NA	NA
RMDN3	2.172e-08	1.36451e-05	-5.59771	9.0596e-08	6.97117e-05	5.34464	Spleen	1.39301e-07	0.000280994	5.26617	2.70591e-07	0.000401249	5.14286	Ovary	9.79226e-08	0.000129919	5.33054	2.03918e-07	0.000223364	5.19573	NA	NA	NA	NA	NA	NA	1	1	1	0	3	-1.46621	5.30119	1.88626	-4.92593	1.93988	-4.97748	NA	NA	0.14259	1.1505e-07	0.0592603	8.39592e-07	0.0523937	6.44162e-07	NA	NA	0.673521	5.33478e-05	0.67501	0.00116722	0.608535	0.000630502	NA	NA
RMDN3	2.172e-08	1.36451e-05	-5.59771	9.0596e-08	6.97117e-05	5.34464	Spleen	1.39301e-07	0.000280994	5.26617	2.70591e-07	0.000401249	5.14286	Pancreas	9.79226e-08	0.000112177	5.33054	2.03918e-07	0.00018405	5.19573	NA	NA	NA	NA	NA	NA	1	1	1	0	3	-1.46621	5.30119	1.88626	-4.92593	1.93988	-4.97748	NA	NA	0.14259	1.1505e-07	0.0592603	8.39592e-07	0.0523937	6.44162e-07	NA	NA	0.673521	5.33478e-05	0.67501	0.00116722	0.603246	0.000557222	NA	NA
RMDN3	2.172e-08	1.36451e-05	-5.59771	9.0596e-08	6.97117e-05	5.34464	Spleen	1.39301e-07	0.000280994	5.26617	2.70591e-07	0.000401249	5.14286	Pituitary	9.79226e-08	0.000121315	5.33054	2.03918e-07	0.000235403	5.19573	NA	NA	NA	NA	NA	NA	1	1	1	0	3	-1.46621	5.30119	1.88626	-4.92593	1.93988	-4.97748	NA	NA	0.14259	1.1505e-07	0.0592603	8.39592e-07	0.0523937	6.44162e-07	NA	NA	0.673521	5.33478e-05	0.67501	0.00116722	0.620088	0.000500242	NA	NA
RMDN3	2.172e-08	1.36451e-05	-5.59771	9.0596e-08	6.97117e-05	5.34464	Spleen	1.39301e-07	0.000280994	5.26617	2.70591e-07	0.000401249	5.14286	Prostate	9.79226e-08	0.000139591	5.33054	2.03918e-07	0.000238116	5.19573	NA	NA	NA	NA	NA	NA	1	1	1	0	3	-1.46621	5.30119	1.88626	-4.92593	1.93988	-4.97748	NA	NA	0.14259	1.1505e-07	0.0592603	8.39592e-07	0.0523937	6.44162e-07	NA	NA	0.673521	5.33478e-05	0.67501	0.00116722	0.613125	0.000550646	NA	NA
RMDN3	2.172e-08	1.36451e-05	-5.59771	9.0596e-08	6.97117e-05	5.34464	Spleen	1.39301e-07	0.000280994	5.26617	2.70591e-07	0.000401249	5.14286	Skin_Sun_Exposed_Lower_leg	9.79226e-08	0.000194474	5.33054	2.03918e-07	0.000409493	5.19573	NA	NA	NA	NA	NA	NA	1	1	1	0	3	-1.46621	5.30119	1.88626	-4.92593	1.93988	-4.97748	NA	NA	0.14259	1.1505e-07	0.0592603	8.39592e-07	0.0523937	6.44162e-07	NA	NA	0.673521	5.33478e-05	0.67501	0.00116722	0.618283	0.000553476	NA	NA
RMDN3	2.172e-08	1.36451e-05	-5.59771	9.0596e-08	6.97117e-05	5.34464	Spleen	1.39301e-07	0.000280994	5.26617	2.70591e-07	0.000401249	5.14286	Small_Intestine_Terminal_Ileum	9.79226e-08	0.000158073	-5.33054	2.03918e-07	0.000282534	-5.19573	NA	NA	NA	NA	NA	NA	1	1	1	0	3	-1.46621	5.30119	1.88626	-4.92593	-1.93988	4.97748	NA	NA	0.14259	1.1505e-07	0.0592603	8.39592e-07	0.0523937	6.44162e-07	NA	NA	0.673521	5.33478e-05	0.67501	0.00116722	0.61954	0.000664796	NA	NA
RMDN3	2.172e-08	1.36451e-05	-5.59771	9.0596e-08	6.97117e-05	5.34464	Spleen	1.39301e-07	0.000280994	5.26617	2.70591e-07	0.000401249	5.14286	Spleen	9.79226e-08	0.000139317	-5.33054	2.03918e-07	0.00021867	-5.19573	NA	NA	NA	NA	NA	NA	1	1	1	0	3	-1.46621	5.30119	1.88626	-4.92593	-1.93988	4.97748	NA	NA	0.14259	1.1505e-07	0.0592603	8.39592e-07	0.0523937	6.44162e-07	NA	NA	0.673521	5.33478e-05	0.67501	0.00116722	0.608149	0.000584452	NA	NA
RMDN3	2.172e-08	1.36451e-05	-5.59771	9.0596e-08	6.97117e-05	5.34464	Spleen	1.39301e-07	0.000280994	5.26617	2.70591e-07	0.000401249	5.14286	Stomach	9.79226e-08	0.000154794	5.33054	2.03918e-07	0.000192271	5.19573	NA	NA	NA	NA	NA	NA	1	1	1	0	3	-1.46621	5.30119	1.88626	-4.92593	1.93988	-4.97748	NA	NA	0.14259	1.1505e-07	0.0592603	8.39592e-07	0.0523937	6.44162e-07	NA	NA	0.673521	5.33478e-05	0.67501	0.00116722	0.620616	0.000546047	NA	NA
RMDN3	2.172e-08	1.36451e-05	-5.59771	9.0596e-08	6.97117e-05	5.34464	Spleen	1.39301e-07	0.000280994	5.26617	2.70591e-07	0.000401249	5.14286	Testis	9.79226e-08	0.000214145	5.33054	2.03918e-07	0.000320254	5.19573	NA	NA	NA	NA	NA	NA	1	1	1	0	3	-1.46621	5.30119	1.88626	-4.92593	1.93988	-4.97748	NA	NA	0.14259	1.1505e-07	0.0592603	8.39592e-07	0.0523937	6.44162e-07	NA	NA	0.673521	5.33478e-05	0.67501	0.00116722	0.626946	0.00096609	NA	NA
RMDN3	2.172e-08	1.36451e-05	-5.59771	9.0596e-08	6.97117e-05	5.34464	Spleen	1.39301e-07	0.000280994	5.26617	2.70591e-07	0.000401249	5.14286	Thyroid	9.79226e-08	0.000126348	5.33054	2.03918e-07	0.000213006	5.19573	NA	NA	NA	NA	NA	NA	1	1	1	0	3	-1.46621	5.30119	1.88626	-4.92593	1.93988	-4.97748	NA	NA	0.14259	1.1505e-07	0.0592603	8.39592e-07	0.0523937	6.44162e-07	NA	NA	0.673521	5.33478e-05	0.67501	0.00116722	0.60413	0.000505238	NA	NA
RMDN3	2.172e-08	1.36451e-05	-5.59771	9.0596e-08	6.97117e-05	5.34464	Spleen	1.39301e-07	0.000280994	5.26617	2.70591e-07	0.000401249	5.14286	Uterus	9.79226e-08	0.000119755	-5.33054	2.03918e-07	0.000191312	-5.19573	NA	NA	NA	NA	NA	NA	1	1	1	0	3	-1.46621	5.30119	1.88626	-4.92593	-1.93988	4.97748	NA	NA	0.14259	1.1505e-07	0.0592603	8.39592e-07	0.0523937	6.44162e-07	NA	NA	0.673521	5.33478e-05	0.67501	0.00116722	0.611798	0.000477339	NA	NA
RMDN3	2.172e-08	1.36451e-05	-5.59771	9.0596e-08	6.97117e-05	5.34464	Spleen	1.39301e-07	0.000280994	5.26617	2.70591e-07	0.000401249	5.14286	smultixcan	1.89789e-09	3.80739e-06	3.94476	4.16118e-08	6.90756e-05	5.48387	NA	NA	NA	NA	NA	NA	1	1	1	0	3	-1.46621	5.30119	1.88626	-4.92593	0.935559	-3.83324	NA	NA	0.14259	1.1505e-07	0.0592603	8.39592e-07	0.553914	9.33652e-10	NA	NA	0.673521	5.33478e-05	0.67501	0.00116722	0.926396	1.4083e-06	NA	NA
RMDN3	2.172e-08	1.36451e-05	-5.59771	9.0596e-08	6.97117e-05	5.34464	Stomach	1.09676e-11	1.31743e-07	6.7932	3.14746e-10	3.24315e-06	6.29134	Adipose_Subcutaneous	9.79226e-08	0.000176879	5.33054	2.03918e-07	0.000379772	5.19573	NA	NA	NA	NA	NA	NA	1	1	1	0	3	-1.46621	5.30119	1.39271	-6.65443	1.93988	-4.97748	NA	NA	0.14259	1.1505e-07	0.163709	2.84397e-11	0.0523937	6.44162e-07	NA	NA	0.673521	5.33478e-05	0.77565	8.84832e-08	0.605143	0.000522723	NA	NA
RMDN3	2.172e-08	1.36451e-05	-5.59771	9.0596e-08	6.97117e-05	5.34464	Stomach	1.09676e-11	1.31743e-07	6.7932	3.14746e-10	3.24315e-06	6.29134	Adipose_Visceral_Omentum	9.79226e-08	0.000170937	-5.33054	2.03918e-07	0.000293051	-5.19573	NA	NA	NA	NA	NA	NA	1	1	1	0	3	-1.46621	5.30119	1.39271	-6.65443	-1.93988	4.97748	NA	NA	0.14259	1.1505e-07	0.163709	2.84397e-11	0.0523937	6.44162e-07	NA	NA	0.673521	5.33478e-05	0.77565	8.84832e-08	0.603682	0.000556588	NA	NA
RMDN3	2.172e-08	1.36451e-05	-5.59771	9.0596e-08	6.97117e-05	5.34464	Stomach	1.09676e-11	1.31743e-07	6.7932	3.14746e-10	3.24315e-06	6.29134	Artery_Aorta	9.79226e-08	0.000136466	5.33054	2.03918e-07	0.000194672	5.19573	NA	NA	NA	NA	NA	NA	1	1	1	0	3	-1.46621	5.30119	1.39271	-6.65443	1.93988	-4.97748	NA	NA	0.14259	1.1505e-07	0.163709	2.84397e-11	0.0523937	6.44162e-07	NA	NA	0.673521	5.33478e-05	0.77565	8.84832e-08	0.607726	0.000566184	NA	NA
RMDN3	2.172e-08	1.36451e-05	-5.59771	9.0596e-08	6.97117e-05	5.34464	Stomach	1.09676e-11	1.31743e-07	6.7932	3.14746e-10	3.24315e-06	6.29134	Artery_Coronary	9.79226e-08	0.000164515	5.33054	2.03918e-07	0.000295081	5.19573	NA	NA	NA	NA	NA	NA	1	1	1	0	3	-1.46621	5.30119	1.39271	-6.65443	1.93988	-4.97748	NA	NA	0.14259	1.1505e-07	0.163709	2.84397e-11	0.0523937	6.44162e-07	NA	NA	0.673521	5.33478e-05	0.77565	8.84832e-08	0.59537	0.000578318	NA	NA
RMDN3	2.172e-08	1.36451e-05	-5.59771	9.0596e-08	6.97117e-05	5.34464	Stomach	1.09676e-11	1.31743e-07	6.7932	3.14746e-10	3.24315e-06	6.29134	Artery_Tibial	9.79226e-08	0.000106292	5.33054	2.03918e-07	0.000186033	5.19573	NA	NA	NA	NA	NA	NA	1	1	1	0	3	-1.46621	5.30119	1.39271	-6.65443	1.93988	-4.97748	NA	NA	0.14259	1.1505e-07	0.163709	2.84397e-11	0.0523937	6.44162e-07	NA	NA	0.673521	5.33478e-05	0.77565	8.84832e-08	0.603886	0.00049539	NA	NA
RMDN3	2.172e-08	1.36451e-05	-5.59771	9.0596e-08	6.97117e-05	5.34464	Stomach	1.09676e-11	1.31743e-07	6.7932	3.14746e-10	3.24315e-06	6.29134	Brain_Amygdala	9.79226e-08	0.000102465	-5.33054	2.03918e-07	0.000253502	-5.19573	NA	NA	NA	NA	NA	NA	1	1	1	0	3	-1.46621	5.30119	1.39271	-6.65443	-1.93988	4.97748	NA	NA	0.14259	1.1505e-07	0.163709	2.84397e-11	0.0523937	6.44162e-07	NA	NA	0.673521	5.33478e-05	0.77565	8.84832e-08	0.639205	0.000550842	NA	NA
RMDN3	2.172e-08	1.36451e-05	-5.59771	9.0596e-08	6.97117e-05	5.34464	Stomach	1.09676e-11	1.31743e-07	6.7932	3.14746e-10	3.24315e-06	6.29134	Brain_Cerebellar_Hemisphere	1.03218e-09	2.94022e-06	6.10435	4.16118e-08	6.59596e-05	5.48387	NA	NA	NA	NA	NA	NA	1	1	1	0	3	-1.46621	5.30119	1.39271	-6.65443	0.783333	-6.12541	NA	NA	0.14259	1.1505e-07	0.163709	2.84397e-11	0.433432	9.04482e-10	NA	NA	0.673521	5.33478e-05	0.77565	8.84832e-08	0.895361	1.55419e-06	NA	NA
RMDN3	2.172e-08	1.36451e-05	-5.59771	9.0596e-08	6.97117e-05	5.34464	Stomach	1.09676e-11	1.31743e-07	6.7932	3.14746e-10	3.24315e-06	6.29134	Brain_Cortex	1.03218e-09	2.37694e-06	6.10435	4.16118e-08	7.61464e-05	5.48387	NA	NA	NA	NA	NA	NA	1	1	1	0	3	-1.46621	5.30119	1.39271	-6.65443	0.783333	-6.12541	NA	NA	0.14259	1.1505e-07	0.163709	2.84397e-11	0.433432	9.04482e-10	NA	NA	0.673521	5.33478e-05	0.77565	8.84832e-08	0.898067	1.30295e-06	NA	NA
RMDN3	2.172e-08	1.36451e-05	-5.59771	9.0596e-08	6.97117e-05	5.34464	Stomach	1.09676e-11	1.31743e-07	6.7932	3.14746e-10	3.24315e-06	6.29134	Brain_Hypothalamus	9.79226e-08	0.000128741	-5.33054	2.03918e-07	0.00027635	-5.19573	NA	NA	NA	NA	NA	NA	1	1	1	0	3	-1.46621	5.30119	1.39271	-6.65443	-1.93988	4.97748	NA	NA	0.14259	1.1505e-07	0.163709	2.84397e-11	0.0523937	6.44162e-07	NA	NA	0.673521	5.33478e-05	0.77565	8.84832e-08	0.631593	0.000569324	NA	NA
RMDN3	2.172e-08	1.36451e-05	-5.59771	9.0596e-08	6.97117e-05	5.34464	Stomach	1.09676e-11	1.31743e-07	6.7932	3.14746e-10	3.24315e-06	6.29134	Breast_Mammary_Tissue	9.79226e-08	0.00013299	5.33054	2.03918e-07	0.000259791	5.19573	NA	NA	NA	NA	NA	NA	1	1	1	0	3	-1.46621	5.30119	1.39271	-6.65443	1.93988	-4.97748	NA	NA	0.14259	1.1505e-07	0.163709	2.84397e-11	0.0523937	6.44162e-07	NA	NA	0.673521	5.33478e-05	0.77565	8.84832e-08	0.604332	0.000564286	NA	NA
RMDN3	2.172e-08	1.36451e-05	-5.59771	9.0596e-08	6.97117e-05	5.34464	Stomach	1.09676e-11	1.31743e-07	6.7932	3.14746e-10	3.24315e-06	6.29134	Cells_Cultured_fibroblasts	9.79226e-08	0.000151986	5.33054	2.03918e-07	0.000247198	5.19573	NA	NA	NA	NA	NA	NA	1	1	1	0	3	-1.46621	5.30119	1.39271	-6.65443	1.93988	-4.97748	NA	NA	0.14259	1.1505e-07	0.163709	2.84397e-11	0.0523937	6.44162e-07	NA	NA	0.673521	5.33478e-05	0.77565	8.84832e-08	0.596712	0.00065872	NA	NA
RMDN3	2.172e-08	1.36451e-05	-5.59771	9.0596e-08	6.97117e-05	5.34464	Stomach	1.09676e-11	1.31743e-07	6.7932	3.14746e-10	3.24315e-06	6.29134	Cells_EBV-transformed_lymphocytes	9.79226e-08	0.000124051	-5.33054	2.03918e-07	0.00018907	-5.19573	NA	NA	NA	NA	NA	NA	1	1	1	0	3	-1.46621	5.30119	1.39271	-6.65443	-1.93988	4.97748	NA	NA	0.14259	1.1505e-07	0.163709	2.84397e-11	0.0523937	6.44162e-07	NA	NA	0.673521	5.33478e-05	0.77565	8.84832e-08	0.610651	0.000529101	NA	NA
RMDN3	2.172e-08	1.36451e-05	-5.59771	9.0596e-08	6.97117e-05	5.34464	Stomach	1.09676e-11	1.31743e-07	6.7932	3.14746e-10	3.24315e-06	6.29134	Colon_Sigmoid	9.79226e-08	0.000114632	-5.33054	2.03918e-07	0.000232307	-5.19573	NA	NA	NA	NA	NA	NA	1	1	1	0	3	-1.46621	5.30119	1.39271	-6.65443	-1.93988	4.97748	NA	NA	0.14259	1.1505e-07	0.163709	2.84397e-11	0.0523937	6.44162e-07	NA	NA	0.673521	5.33478e-05	0.77565	8.84832e-08	0.615714	0.000499811	NA	NA
RMDN3	2.172e-08	1.36451e-05	-5.59771	9.0596e-08	6.97117e-05	5.34464	Stomach	1.09676e-11	1.31743e-07	6.7932	3.14746e-10	3.24315e-06	6.29134	Colon_Transverse	9.79226e-08	0.000145086	5.33054	2.03918e-07	0.000239273	5.19573	NA	NA	NA	NA	NA	NA	1	1	1	0	3	-1.46621	5.30119	1.39271	-6.65443	1.93988	-4.97748	NA	NA	0.14259	1.1505e-07	0.163709	2.84397e-11	0.0523937	6.44162e-07	NA	NA	0.673521	5.33478e-05	0.77565	8.84832e-08	0.613168	0.0006424	NA	NA
RMDN3	2.172e-08	1.36451e-05	-5.59771	9.0596e-08	6.97117e-05	5.34464	Stomach	1.09676e-11	1.31743e-07	6.7932	3.14746e-10	3.24315e-06	6.29134	Esophagus_Gastroesophageal_Junction	9.79226e-08	0.000132326	5.33054	2.03918e-07	0.000204268	5.19573	NA	NA	NA	NA	NA	NA	1	1	1	0	3	-1.46621	5.30119	1.39271	-6.65443	1.93988	-4.97748	NA	NA	0.14259	1.1505e-07	0.163709	2.84397e-11	0.0523937	6.44162e-07	NA	NA	0.673521	5.33478e-05	0.77565	8.84832e-08	0.613447	0.000620917	NA	NA
RMDN3	2.172e-08	1.36451e-05	-5.59771	9.0596e-08	6.97117e-05	5.34464	Stomach	1.09676e-11	1.31743e-07	6.7932	3.14746e-10	3.24315e-06	6.29134	Esophagus_Mucosa	9.79226e-08	0.000205323	5.33054	2.03918e-07	0.00025812	5.19573	NA	NA	NA	NA	NA	NA	1	1	1	0	3	-1.46621	5.30119	1.39271	-6.65443	1.93988	-4.97748	NA	NA	0.14259	1.1505e-07	0.163709	2.84397e-11	0.0523937	6.44162e-07	NA	NA	0.673521	5.33478e-05	0.77565	8.84832e-08	0.611164	0.000492864	NA	NA
RMDN3	2.172e-08	1.36451e-05	-5.59771	9.0596e-08	6.97117e-05	5.34464	Stomach	1.09676e-11	1.31743e-07	6.7932	3.14746e-10	3.24315e-06	6.29134	Esophagus_Muscularis	9.79226e-08	0.000149593	5.33054	2.03918e-07	0.000226292	5.19573	NA	NA	NA	NA	NA	NA	1	1	1	0	3	-1.46621	5.30119	1.39271	-6.65443	1.93988	-4.97748	NA	NA	0.14259	1.1505e-07	0.163709	2.84397e-11	0.0523937	6.44162e-07	NA	NA	0.673521	5.33478e-05	0.77565	8.84832e-08	0.607136	0.00059687	NA	NA
RMDN3	2.172e-08	1.36451e-05	-5.59771	9.0596e-08	6.97117e-05	5.34464	Stomach	1.09676e-11	1.31743e-07	6.7932	3.14746e-10	3.24315e-06	6.29134	Heart_Atrial_Appendage	1.03218e-09	2.69494e-06	6.10435	4.16118e-08	8.5925e-05	5.48387	NA	NA	NA	NA	NA	NA	1	1	1	0	3	-1.46621	5.30119	1.39271	-6.65443	0.783333	-6.12541	NA	NA	0.14259	1.1505e-07	0.163709	2.84397e-11	0.433432	9.04482e-10	NA	NA	0.673521	5.33478e-05	0.77565	8.84832e-08	0.899698	1.28923e-06	NA	NA
RMDN3	2.172e-08	1.36451e-05	-5.59771	9.0596e-08	6.97117e-05	5.34464	Stomach	1.09676e-11	1.31743e-07	6.7932	3.14746e-10	3.24315e-06	6.29134	Heart_Left_Ventricle	9.79226e-08	0.000125569	-5.33054	2.03918e-07	0.000406736	-5.19573	NA	NA	NA	NA	NA	NA	1	1	1	0	3	-1.46621	5.30119	1.39271	-6.65443	-1.93988	4.97748	NA	NA	0.14259	1.1505e-07	0.163709	2.84397e-11	0.0523937	6.44162e-07	NA	NA	0.673521	5.33478e-05	0.77565	8.84832e-08	0.608213	0.000483484	NA	NA
RMDN3	2.172e-08	1.36451e-05	-5.59771	9.0596e-08	6.97117e-05	5.34464	Stomach	1.09676e-11	1.31743e-07	6.7932	3.14746e-10	3.24315e-06	6.29134	Lung	9.79226e-08	0.000182033	5.33054	2.03918e-07	0.000271132	5.19573	NA	NA	NA	NA	NA	NA	1	1	1	0	3	-1.46621	5.30119	1.39271	-6.65443	1.93988	-4.97748	NA	NA	0.14259	1.1505e-07	0.163709	2.84397e-11	0.0523937	6.44162e-07	NA	NA	0.673521	5.33478e-05	0.77565	8.84832e-08	0.584785	0.000578253	NA	NA
RMDN3	2.172e-08	1.36451e-05	-5.59771	9.0596e-08	6.97117e-05	5.34464	Stomach	1.09676e-11	1.31743e-07	6.7932	3.14746e-10	3.24315e-06	6.29134	Minor_Salivary_Gland	9.79226e-08	0.000136956	5.33054	2.03918e-07	0.000183395	5.19573	NA	NA	NA	NA	NA	NA	1	1	1	0	3	-1.46621	5.30119	1.39271	-6.65443	1.93988	-4.97748	NA	NA	0.14259	1.1505e-07	0.163709	2.84397e-11	0.0523937	6.44162e-07	NA	NA	0.673521	5.33478e-05	0.77565	8.84832e-08	0.597009	0.00054922	NA	NA
RMDN3	2.172e-08	1.36451e-05	-5.59771	9.0596e-08	6.97117e-05	5.34464	Stomach	1.09676e-11	1.31743e-07	6.7932	3.14746e-10	3.24315e-06	6.29134	Muscle_Skeletal	3.81678e-06	0.00404404	4.62112	4.16118e-08	6.56308e-05	5.48387	NA	NA	NA	NA	NA	NA	1	1	1	0	3	-1.46621	5.30119	1.39271	-6.65443	1.05295	-4.50301	NA	NA	0.14259	1.1505e-07	0.163709	2.84397e-11	0.292365	6.69968e-06	NA	NA	0.673521	5.33478e-05	0.77565	8.84832e-08	0.846854	0.00506688	NA	NA
RMDN3	2.172e-08	1.36451e-05	-5.59771	9.0596e-08	6.97117e-05	5.34464	Stomach	1.09676e-11	1.31743e-07	6.7932	3.14746e-10	3.24315e-06	6.29134	Nerve_Tibial	9.79226e-08	0.000137348	-5.33054	2.03918e-07	0.000248263	-5.19573	NA	NA	NA	NA	NA	NA	1	1	1	0	3	-1.46621	5.30119	1.39271	-6.65443	-1.93988	4.97748	NA	NA	0.14259	1.1505e-07	0.163709	2.84397e-11	0.0523937	6.44162e-07	NA	NA	0.673521	5.33478e-05	0.77565	8.84832e-08	0.603281	0.000642907	NA	NA
RMDN3	2.172e-08	1.36451e-05	-5.59771	9.0596e-08	6.97117e-05	5.34464	Stomach	1.09676e-11	1.31743e-07	6.7932	3.14746e-10	3.24315e-06	6.29134	Ovary	9.79226e-08	0.000129919	5.33054	2.03918e-07	0.000223364	5.19573	NA	NA	NA	NA	NA	NA	1	1	1	0	3	-1.46621	5.30119	1.39271	-6.65443	1.93988	-4.97748	NA	NA	0.14259	1.1505e-07	0.163709	2.84397e-11	0.0523937	6.44162e-07	NA	NA	0.673521	5.33478e-05	0.77565	8.84832e-08	0.608535	0.000630502	NA	NA
RMDN3	2.172e-08	1.36451e-05	-5.59771	9.0596e-08	6.97117e-05	5.34464	Stomach	1.09676e-11	1.31743e-07	6.7932	3.14746e-10	3.24315e-06	6.29134	Pancreas	9.79226e-08	0.000112177	5.33054	2.03918e-07	0.00018405	5.19573	NA	NA	NA	NA	NA	NA	1	1	1	0	3	-1.46621	5.30119	1.39271	-6.65443	1.93988	-4.97748	NA	NA	0.14259	1.1505e-07	0.163709	2.84397e-11	0.0523937	6.44162e-07	NA	NA	0.673521	5.33478e-05	0.77565	8.84832e-08	0.603246	0.000557222	NA	NA
RMDN3	2.172e-08	1.36451e-05	-5.59771	9.0596e-08	6.97117e-05	5.34464	Stomach	1.09676e-11	1.31743e-07	6.7932	3.14746e-10	3.24315e-06	6.29134	Pituitary	9.79226e-08	0.000121315	5.33054	2.03918e-07	0.000235403	5.19573	NA	NA	NA	NA	NA	NA	1	1	1	0	3	-1.46621	5.30119	1.39271	-6.65443	1.93988	-4.97748	NA	NA	0.14259	1.1505e-07	0.163709	2.84397e-11	0.0523937	6.44162e-07	NA	NA	0.673521	5.33478e-05	0.77565	8.84832e-08	0.620088	0.000500242	NA	NA
RMDN3	2.172e-08	1.36451e-05	-5.59771	9.0596e-08	6.97117e-05	5.34464	Stomach	1.09676e-11	1.31743e-07	6.7932	3.14746e-10	3.24315e-06	6.29134	Prostate	9.79226e-08	0.000139591	5.33054	2.03918e-07	0.000238116	5.19573	NA	NA	NA	NA	NA	NA	1	1	1	0	3	-1.46621	5.30119	1.39271	-6.65443	1.93988	-4.97748	NA	NA	0.14259	1.1505e-07	0.163709	2.84397e-11	0.0523937	6.44162e-07	NA	NA	0.673521	5.33478e-05	0.77565	8.84832e-08	0.613125	0.000550646	NA	NA
RMDN3	2.172e-08	1.36451e-05	-5.59771	9.0596e-08	6.97117e-05	5.34464	Stomach	1.09676e-11	1.31743e-07	6.7932	3.14746e-10	3.24315e-06	6.29134	Skin_Sun_Exposed_Lower_leg	9.79226e-08	0.000194474	5.33054	2.03918e-07	0.000409493	5.19573	NA	NA	NA	NA	NA	NA	1	1	1	0	3	-1.46621	5.30119	1.39271	-6.65443	1.93988	-4.97748	NA	NA	0.14259	1.1505e-07	0.163709	2.84397e-11	0.0523937	6.44162e-07	NA	NA	0.673521	5.33478e-05	0.77565	8.84832e-08	0.618283	0.000553476	NA	NA
RMDN3	2.172e-08	1.36451e-05	-5.59771	9.0596e-08	6.97117e-05	5.34464	Stomach	1.09676e-11	1.31743e-07	6.7932	3.14746e-10	3.24315e-06	6.29134	Small_Intestine_Terminal_Ileum	9.79226e-08	0.000158073	-5.33054	2.03918e-07	0.000282534	-5.19573	NA	NA	NA	NA	NA	NA	1	1	1	0	3	-1.46621	5.30119	1.39271	-6.65443	-1.93988	4.97748	NA	NA	0.14259	1.1505e-07	0.163709	2.84397e-11	0.0523937	6.44162e-07	NA	NA	0.673521	5.33478e-05	0.77565	8.84832e-08	0.61954	0.000664796	NA	NA
RMDN3	2.172e-08	1.36451e-05	-5.59771	9.0596e-08	6.97117e-05	5.34464	Stomach	1.09676e-11	1.31743e-07	6.7932	3.14746e-10	3.24315e-06	6.29134	Spleen	9.79226e-08	0.000139317	-5.33054	2.03918e-07	0.00021867	-5.19573	NA	NA	NA	NA	NA	NA	1	1	1	0	3	-1.46621	5.30119	1.39271	-6.65443	-1.93988	4.97748	NA	NA	0.14259	1.1505e-07	0.163709	2.84397e-11	0.0523937	6.44162e-07	NA	NA	0.673521	5.33478e-05	0.77565	8.84832e-08	0.608149	0.000584452	NA	NA
RMDN3	2.172e-08	1.36451e-05	-5.59771	9.0596e-08	6.97117e-05	5.34464	Stomach	1.09676e-11	1.31743e-07	6.7932	3.14746e-10	3.24315e-06	6.29134	Stomach	9.79226e-08	0.000154794	5.33054	2.03918e-07	0.000192271	5.19573	NA	NA	NA	NA	NA	NA	1	1	1	0	3	-1.46621	5.30119	1.39271	-6.65443	1.93988	-4.97748	NA	NA	0.14259	1.1505e-07	0.163709	2.84397e-11	0.0523937	6.44162e-07	NA	NA	0.673521	5.33478e-05	0.77565	8.84832e-08	0.620616	0.000546047	NA	NA
RMDN3	2.172e-08	1.36451e-05	-5.59771	9.0596e-08	6.97117e-05	5.34464	Stomach	1.09676e-11	1.31743e-07	6.7932	3.14746e-10	3.24315e-06	6.29134	Testis	9.79226e-08	0.000214145	5.33054	2.03918e-07	0.000320254	5.19573	NA	NA	NA	NA	NA	NA	1	1	1	0	3	-1.46621	5.30119	1.39271	-6.65443	1.93988	-4.97748	NA	NA	0.14259	1.1505e-07	0.163709	2.84397e-11	0.0523937	6.44162e-07	NA	NA	0.673521	5.33478e-05	0.77565	8.84832e-08	0.626946	0.00096609	NA	NA
RMDN3	2.172e-08	1.36451e-05	-5.59771	9.0596e-08	6.97117e-05	5.34464	Stomach	1.09676e-11	1.31743e-07	6.7932	3.14746e-10	3.24315e-06	6.29134	Thyroid	9.79226e-08	0.000126348	5.33054	2.03918e-07	0.000213006	5.19573	NA	NA	NA	NA	NA	NA	1	1	1	0	3	-1.46621	5.30119	1.39271	-6.65443	1.93988	-4.97748	NA	NA	0.14259	1.1505e-07	0.163709	2.84397e-11	0.0523937	6.44162e-07	NA	NA	0.673521	5.33478e-05	0.77565	8.84832e-08	0.60413	0.000505238	NA	NA
RMDN3	2.172e-08	1.36451e-05	-5.59771	9.0596e-08	6.97117e-05	5.34464	Stomach	1.09676e-11	1.31743e-07	6.7932	3.14746e-10	3.24315e-06	6.29134	Uterus	9.79226e-08	0.000119755	-5.33054	2.03918e-07	0.000191312	-5.19573	NA	NA	NA	NA	NA	NA	1	1	1	0	3	-1.46621	5.30119	1.39271	-6.65443	-1.93988	4.97748	NA	NA	0.14259	1.1505e-07	0.163709	2.84397e-11	0.0523937	6.44162e-07	NA	NA	0.673521	5.33478e-05	0.77565	8.84832e-08	0.611798	0.000477339	NA	NA
RMDN3	2.172e-08	1.36451e-05	-5.59771	9.0596e-08	6.97117e-05	5.34464	Stomach	1.09676e-11	1.31743e-07	6.7932	3.14746e-10	3.24315e-06	6.29134	smultixcan	1.89789e-09	3.80739e-06	3.94476	4.16118e-08	6.90756e-05	5.48387	NA	NA	NA	NA	NA	NA	1	1	1	0	3	-1.46621	5.30119	1.39271	-6.65443	0.935559	-3.83324	NA	NA	0.14259	1.1505e-07	0.163709	2.84397e-11	0.553914	9.33652e-10	NA	NA	0.673521	5.33478e-05	0.77565	8.84832e-08	0.926396	1.4083e-06	NA	NA
RMDN3	2.172e-08	1.36451e-05	-5.59771	9.0596e-08	6.97117e-05	5.34464	Thyroid	8.70357e-09	1.67096e-05	5.75423	3.03063e-08	7.20017e-05	5.53966	Adipose_Subcutaneous	9.79226e-08	0.000176879	5.33054	2.03918e-07	0.000379772	5.19573	NA	NA	NA	NA	NA	NA	1	1	1	0	3	-1.46621	5.30119	1.81874	-5.45237	1.93988	-4.97748	NA	NA	0.14259	1.1505e-07	0.0689511	4.97043e-08	0.0523937	6.44162e-07	NA	NA	0.673521	5.33478e-05	0.658742	5.72925e-05	0.605143	0.000522723	NA	NA
RMDN3	2.172e-08	1.36451e-05	-5.59771	9.0596e-08	6.97117e-05	5.34464	Thyroid	8.70357e-09	1.67096e-05	5.75423	3.03063e-08	7.20017e-05	5.53966	Adipose_Visceral_Omentum	9.79226e-08	0.000170937	-5.33054	2.03918e-07	0.000293051	-5.19573	NA	NA	NA	NA	NA	NA	1	1	1	0	3	-1.46621	5.30119	1.81874	-5.45237	-1.93988	4.97748	NA	NA	0.14259	1.1505e-07	0.0689511	4.97043e-08	0.0523937	6.44162e-07	NA	NA	0.673521	5.33478e-05	0.658742	5.72925e-05	0.603682	0.000556588	NA	NA
RMDN3	2.172e-08	1.36451e-05	-5.59771	9.0596e-08	6.97117e-05	5.34464	Thyroid	8.70357e-09	1.67096e-05	5.75423	3.03063e-08	7.20017e-05	5.53966	Artery_Aorta	9.79226e-08	0.000136466	5.33054	2.03918e-07	0.000194672	5.19573	NA	NA	NA	NA	NA	NA	1	1	1	0	3	-1.46621	5.30119	1.81874	-5.45237	1.93988	-4.97748	NA	NA	0.14259	1.1505e-07	0.0689511	4.97043e-08	0.0523937	6.44162e-07	NA	NA	0.673521	5.33478e-05	0.658742	5.72925e-05	0.607726	0.000566184	NA	NA
RMDN3	2.172e-08	1.36451e-05	-5.59771	9.0596e-08	6.97117e-05	5.34464	Thyroid	8.70357e-09	1.67096e-05	5.75423	3.03063e-08	7.20017e-05	5.53966	Artery_Coronary	9.79226e-08	0.000164515	5.33054	2.03918e-07	0.000295081	5.19573	NA	NA	NA	NA	NA	NA	1	1	1	0	3	-1.46621	5.30119	1.81874	-5.45237	1.93988	-4.97748	NA	NA	0.14259	1.1505e-07	0.0689511	4.97043e-08	0.0523937	6.44162e-07	NA	NA	0.673521	5.33478e-05	0.658742	5.72925e-05	0.59537	0.000578318	NA	NA
RMDN3	2.172e-08	1.36451e-05	-5.59771	9.0596e-08	6.97117e-05	5.34464	Thyroid	8.70357e-09	1.67096e-05	5.75423	3.03063e-08	7.20017e-05	5.53966	Artery_Tibial	9.79226e-08	0.000106292	5.33054	2.03918e-07	0.000186033	5.19573	NA	NA	NA	NA	NA	NA	1	1	1	0	3	-1.46621	5.30119	1.81874	-5.45237	1.93988	-4.97748	NA	NA	0.14259	1.1505e-07	0.0689511	4.97043e-08	0.0523937	6.44162e-07	NA	NA	0.673521	5.33478e-05	0.658742	5.72925e-05	0.603886	0.00049539	NA	NA
RMDN3	2.172e-08	1.36451e-05	-5.59771	9.0596e-08	6.97117e-05	5.34464	Thyroid	8.70357e-09	1.67096e-05	5.75423	3.03063e-08	7.20017e-05	5.53966	Brain_Amygdala	9.79226e-08	0.000102465	-5.33054	2.03918e-07	0.000253502	-5.19573	NA	NA	NA	NA	NA	NA	1	1	1	0	3	-1.46621	5.30119	1.81874	-5.45237	-1.93988	4.97748	NA	NA	0.14259	1.1505e-07	0.0689511	4.97043e-08	0.0523937	6.44162e-07	NA	NA	0.673521	5.33478e-05	0.658742	5.72925e-05	0.639205	0.000550842	NA	NA
RMDN3	2.172e-08	1.36451e-05	-5.59771	9.0596e-08	6.97117e-05	5.34464	Thyroid	8.70357e-09	1.67096e-05	5.75423	3.03063e-08	7.20017e-05	5.53966	Brain_Cerebellar_Hemisphere	1.03218e-09	2.94022e-06	6.10435	4.16118e-08	6.59596e-05	5.48387	NA	NA	NA	NA	NA	NA	1	1	1	0	3	-1.46621	5.30119	1.81874	-5.45237	0.783333	-6.12541	NA	NA	0.14259	1.1505e-07	0.0689511	4.97043e-08	0.433432	9.04482e-10	NA	NA	0.673521	5.33478e-05	0.658742	5.72925e-05	0.895361	1.55419e-06	NA	NA
RMDN3	2.172e-08	1.36451e-05	-5.59771	9.0596e-08	6.97117e-05	5.34464	Thyroid	8.70357e-09	1.67096e-05	5.75423	3.03063e-08	7.20017e-05	5.53966	Brain_Cortex	1.03218e-09	2.37694e-06	6.10435	4.16118e-08	7.61464e-05	5.48387	NA	NA	NA	NA	NA	NA	1	1	1	0	3	-1.46621	5.30119	1.81874	-5.45237	0.783333	-6.12541	NA	NA	0.14259	1.1505e-07	0.0689511	4.97043e-08	0.433432	9.04482e-10	NA	NA	0.673521	5.33478e-05	0.658742	5.72925e-05	0.898067	1.30295e-06	NA	NA
RMDN3	2.172e-08	1.36451e-05	-5.59771	9.0596e-08	6.97117e-05	5.34464	Thyroid	8.70357e-09	1.67096e-05	5.75423	3.03063e-08	7.20017e-05	5.53966	Brain_Hypothalamus	9.79226e-08	0.000128741	-5.33054	2.03918e-07	0.00027635	-5.19573	NA	NA	NA	NA	NA	NA	1	1	1	0	3	-1.46621	5.30119	1.81874	-5.45237	-1.93988	4.97748	NA	NA	0.14259	1.1505e-07	0.0689511	4.97043e-08	0.0523937	6.44162e-07	NA	NA	0.673521	5.33478e-05	0.658742	5.72925e-05	0.631593	0.000569324	NA	NA
RMDN3	2.172e-08	1.36451e-05	-5.59771	9.0596e-08	6.97117e-05	5.34464	Thyroid	8.70357e-09	1.67096e-05	5.75423	3.03063e-08	7.20017e-05	5.53966	Breast_Mammary_Tissue	9.79226e-08	0.00013299	5.33054	2.03918e-07	0.000259791	5.19573	NA	NA	NA	NA	NA	NA	1	1	1	0	3	-1.46621	5.30119	1.81874	-5.45237	1.93988	-4.97748	NA	NA	0.14259	1.1505e-07	0.0689511	4.97043e-08	0.0523937	6.44162e-07	NA	NA	0.673521	5.33478e-05	0.658742	5.72925e-05	0.604332	0.000564286	NA	NA
RMDN3	2.172e-08	1.36451e-05	-5.59771	9.0596e-08	6.97117e-05	5.34464	Thyroid	8.70357e-09	1.67096e-05	5.75423	3.03063e-08	7.20017e-05	5.53966	Cells_Cultured_fibroblasts	9.79226e-08	0.000151986	5.33054	2.03918e-07	0.000247198	5.19573	NA	NA	NA	NA	NA	NA	1	1	1	0	3	-1.46621	5.30119	1.81874	-5.45237	1.93988	-4.97748	NA	NA	0.14259	1.1505e-07	0.0689511	4.97043e-08	0.0523937	6.44162e-07	NA	NA	0.673521	5.33478e-05	0.658742	5.72925e-05	0.596712	0.00065872	NA	NA
RMDN3	2.172e-08	1.36451e-05	-5.59771	9.0596e-08	6.97117e-05	5.34464	Thyroid	8.70357e-09	1.67096e-05	5.75423	3.03063e-08	7.20017e-05	5.53966	Cells_EBV-transformed_lymphocytes	9.79226e-08	0.000124051	-5.33054	2.03918e-07	0.00018907	-5.19573	NA	NA	NA	NA	NA	NA	1	1	1	0	3	-1.46621	5.30119	1.81874	-5.45237	-1.93988	4.97748	NA	NA	0.14259	1.1505e-07	0.0689511	4.97043e-08	0.0523937	6.44162e-07	NA	NA	0.673521	5.33478e-05	0.658742	5.72925e-05	0.610651	0.000529101	NA	NA
RMDN3	2.172e-08	1.36451e-05	-5.59771	9.0596e-08	6.97117e-05	5.34464	Thyroid	8.70357e-09	1.67096e-05	5.75423	3.03063e-08	7.20017e-05	5.53966	Colon_Sigmoid	9.79226e-08	0.000114632	-5.33054	2.03918e-07	0.000232307	-5.19573	NA	NA	NA	NA	NA	NA	1	1	1	0	3	-1.46621	5.30119	1.81874	-5.45237	-1.93988	4.97748	NA	NA	0.14259	1.1505e-07	0.0689511	4.97043e-08	0.0523937	6.44162e-07	NA	NA	0.673521	5.33478e-05	0.658742	5.72925e-05	0.615714	0.000499811	NA	NA
RMDN3	2.172e-08	1.36451e-05	-5.59771	9.0596e-08	6.97117e-05	5.34464	Thyroid	8.70357e-09	1.67096e-05	5.75423	3.03063e-08	7.20017e-05	5.53966	Colon_Transverse	9.79226e-08	0.000145086	5.33054	2.03918e-07	0.000239273	5.19573	NA	NA	NA	NA	NA	NA	1	1	1	0	3	-1.46621	5.30119	1.81874	-5.45237	1.93988	-4.97748	NA	NA	0.14259	1.1505e-07	0.0689511	4.97043e-08	0.0523937	6.44162e-07	NA	NA	0.673521	5.33478e-05	0.658742	5.72925e-05	0.613168	0.0006424	NA	NA
RMDN3	2.172e-08	1.36451e-05	-5.59771	9.0596e-08	6.97117e-05	5.34464	Thyroid	8.70357e-09	1.67096e-05	5.75423	3.03063e-08	7.20017e-05	5.53966	Esophagus_Gastroesophageal_Junction	9.79226e-08	0.000132326	5.33054	2.03918e-07	0.000204268	5.19573	NA	NA	NA	NA	NA	NA	1	1	1	0	3	-1.46621	5.30119	1.81874	-5.45237	1.93988	-4.97748	NA	NA	0.14259	1.1505e-07	0.0689511	4.97043e-08	0.0523937	6.44162e-07	NA	NA	0.673521	5.33478e-05	0.658742	5.72925e-05	0.613447	0.000620917	NA	NA
RMDN3	2.172e-08	1.36451e-05	-5.59771	9.0596e-08	6.97117e-05	5.34464	Thyroid	8.70357e-09	1.67096e-05	5.75423	3.03063e-08	7.20017e-05	5.53966	Esophagus_Mucosa	9.79226e-08	0.000205323	5.33054	2.03918e-07	0.00025812	5.19573	NA	NA	NA	NA	NA	NA	1	1	1	0	3	-1.46621	5.30119	1.81874	-5.45237	1.93988	-4.97748	NA	NA	0.14259	1.1505e-07	0.0689511	4.97043e-08	0.0523937	6.44162e-07	NA	NA	0.673521	5.33478e-05	0.658742	5.72925e-05	0.611164	0.000492864	NA	NA
RMDN3	2.172e-08	1.36451e-05	-5.59771	9.0596e-08	6.97117e-05	5.34464	Thyroid	8.70357e-09	1.67096e-05	5.75423	3.03063e-08	7.20017e-05	5.53966	Esophagus_Muscularis	9.79226e-08	0.000149593	5.33054	2.03918e-07	0.000226292	5.19573	NA	NA	NA	NA	NA	NA	1	1	1	0	3	-1.46621	5.30119	1.81874	-5.45237	1.93988	-4.97748	NA	NA	0.14259	1.1505e-07	0.0689511	4.97043e-08	0.0523937	6.44162e-07	NA	NA	0.673521	5.33478e-05	0.658742	5.72925e-05	0.607136	0.00059687	NA	NA
RMDN3	2.172e-08	1.36451e-05	-5.59771	9.0596e-08	6.97117e-05	5.34464	Thyroid	8.70357e-09	1.67096e-05	5.75423	3.03063e-08	7.20017e-05	5.53966	Heart_Atrial_Appendage	1.03218e-09	2.69494e-06	6.10435	4.16118e-08	8.5925e-05	5.48387	NA	NA	NA	NA	NA	NA	1	1	1	0	3	-1.46621	5.30119	1.81874	-5.45237	0.783333	-6.12541	NA	NA	0.14259	1.1505e-07	0.0689511	4.97043e-08	0.433432	9.04482e-10	NA	NA	0.673521	5.33478e-05	0.658742	5.72925e-05	0.899698	1.28923e-06	NA	NA
RMDN3	2.172e-08	1.36451e-05	-5.59771	9.0596e-08	6.97117e-05	5.34464	Thyroid	8.70357e-09	1.67096e-05	5.75423	3.03063e-08	7.20017e-05	5.53966	Heart_Left_Ventricle	9.79226e-08	0.000125569	-5.33054	2.03918e-07	0.000406736	-5.19573	NA	NA	NA	NA	NA	NA	1	1	1	0	3	-1.46621	5.30119	1.81874	-5.45237	-1.93988	4.97748	NA	NA	0.14259	1.1505e-07	0.0689511	4.97043e-08	0.0523937	6.44162e-07	NA	NA	0.673521	5.33478e-05	0.658742	5.72925e-05	0.608213	0.000483484	NA	NA
RMDN3	2.172e-08	1.36451e-05	-5.59771	9.0596e-08	6.97117e-05	5.34464	Thyroid	8.70357e-09	1.67096e-05	5.75423	3.03063e-08	7.20017e-05	5.53966	Lung	9.79226e-08	0.000182033	5.33054	2.03918e-07	0.000271132	5.19573	NA	NA	NA	NA	NA	NA	1	1	1	0	3	-1.46621	5.30119	1.81874	-5.45237	1.93988	-4.97748	NA	NA	0.14259	1.1505e-07	0.0689511	4.97043e-08	0.0523937	6.44162e-07	NA	NA	0.673521	5.33478e-05	0.658742	5.72925e-05	0.584785	0.000578253	NA	NA
RMDN3	2.172e-08	1.36451e-05	-5.59771	9.0596e-08	6.97117e-05	5.34464	Thyroid	8.70357e-09	1.67096e-05	5.75423	3.03063e-08	7.20017e-05	5.53966	Minor_Salivary_Gland	9.79226e-08	0.000136956	5.33054	2.03918e-07	0.000183395	5.19573	NA	NA	NA	NA	NA	NA	1	1	1	0	3	-1.46621	5.30119	1.81874	-5.45237	1.93988	-4.97748	NA	NA	0.14259	1.1505e-07	0.0689511	4.97043e-08	0.0523937	6.44162e-07	NA	NA	0.673521	5.33478e-05	0.658742	5.72925e-05	0.597009	0.00054922	NA	NA
RMDN3	2.172e-08	1.36451e-05	-5.59771	9.0596e-08	6.97117e-05	5.34464	Thyroid	8.70357e-09	1.67096e-05	5.75423	3.03063e-08	7.20017e-05	5.53966	Muscle_Skeletal	3.81678e-06	0.00404404	4.62112	4.16118e-08	6.56308e-05	5.48387	NA	NA	NA	NA	NA	NA	1	1	1	0	3	-1.46621	5.30119	1.81874	-5.45237	1.05295	-4.50301	NA	NA	0.14259	1.1505e-07	0.0689511	4.97043e-08	0.292365	6.69968e-06	NA	NA	0.673521	5.33478e-05	0.658742	5.72925e-05	0.846854	0.00506688	NA	NA
RMDN3	2.172e-08	1.36451e-05	-5.59771	9.0596e-08	6.97117e-05	5.34464	Thyroid	8.70357e-09	1.67096e-05	5.75423	3.03063e-08	7.20017e-05	5.53966	Nerve_Tibial	9.79226e-08	0.000137348	-5.33054	2.03918e-07	0.000248263	-5.19573	NA	NA	NA	NA	NA	NA	1	1	1	0	3	-1.46621	5.30119	1.81874	-5.45237	-1.93988	4.97748	NA	NA	0.14259	1.1505e-07	0.0689511	4.97043e-08	0.0523937	6.44162e-07	NA	NA	0.673521	5.33478e-05	0.658742	5.72925e-05	0.603281	0.000642907	NA	NA
RMDN3	2.172e-08	1.36451e-05	-5.59771	9.0596e-08	6.97117e-05	5.34464	Thyroid	8.70357e-09	1.67096e-05	5.75423	3.03063e-08	7.20017e-05	5.53966	Ovary	9.79226e-08	0.000129919	5.33054	2.03918e-07	0.000223364	5.19573	NA	NA	NA	NA	NA	NA	1	1	1	0	3	-1.46621	5.30119	1.81874	-5.45237	1.93988	-4.97748	NA	NA	0.14259	1.1505e-07	0.0689511	4.97043e-08	0.0523937	6.44162e-07	NA	NA	0.673521	5.33478e-05	0.658742	5.72925e-05	0.608535	0.000630502	NA	NA
RMDN3	2.172e-08	1.36451e-05	-5.59771	9.0596e-08	6.97117e-05	5.34464	Thyroid	8.70357e-09	1.67096e-05	5.75423	3.03063e-08	7.20017e-05	5.53966	Pancreas	9.79226e-08	0.000112177	5.33054	2.03918e-07	0.00018405	5.19573	NA	NA	NA	NA	NA	NA	1	1	1	0	3	-1.46621	5.30119	1.81874	-5.45237	1.93988	-4.97748	NA	NA	0.14259	1.1505e-07	0.0689511	4.97043e-08	0.0523937	6.44162e-07	NA	NA	0.673521	5.33478e-05	0.658742	5.72925e-05	0.603246	0.000557222	NA	NA
RMDN3	2.172e-08	1.36451e-05	-5.59771	9.0596e-08	6.97117e-05	5.34464	Thyroid	8.70357e-09	1.67096e-05	5.75423	3.03063e-08	7.20017e-05	5.53966	Pituitary	9.79226e-08	0.000121315	5.33054	2.03918e-07	0.000235403	5.19573	NA	NA	NA	NA	NA	NA	1	1	1	0	3	-1.46621	5.30119	1.81874	-5.45237	1.93988	-4.97748	NA	NA	0.14259	1.1505e-07	0.0689511	4.97043e-08	0.0523937	6.44162e-07	NA	NA	0.673521	5.33478e-05	0.658742	5.72925e-05	0.620088	0.000500242	NA	NA
RMDN3	2.172e-08	1.36451e-05	-5.59771	9.0596e-08	6.97117e-05	5.34464	Thyroid	8.70357e-09	1.67096e-05	5.75423	3.03063e-08	7.20017e-05	5.53966	Prostate	9.79226e-08	0.000139591	5.33054	2.03918e-07	0.000238116	5.19573	NA	NA	NA	NA	NA	NA	1	1	1	0	3	-1.46621	5.30119	1.81874	-5.45237	1.93988	-4.97748	NA	NA	0.14259	1.1505e-07	0.0689511	4.97043e-08	0.0523937	6.44162e-07	NA	NA	0.673521	5.33478e-05	0.658742	5.72925e-05	0.613125	0.000550646	NA	NA
RMDN3	2.172e-08	1.36451e-05	-5.59771	9.0596e-08	6.97117e-05	5.34464	Thyroid	8.70357e-09	1.67096e-05	5.75423	3.03063e-08	7.20017e-05	5.53966	Skin_Sun_Exposed_Lower_leg	9.79226e-08	0.000194474	5.33054	2.03918e-07	0.000409493	5.19573	NA	NA	NA	NA	NA	NA	1	1	1	0	3	-1.46621	5.30119	1.81874	-5.45237	1.93988	-4.97748	NA	NA	0.14259	1.1505e-07	0.0689511	4.97043e-08	0.0523937	6.44162e-07	NA	NA	0.673521	5.33478e-05	0.658742	5.72925e-05	0.618283	0.000553476	NA	NA
RMDN3	2.172e-08	1.36451e-05	-5.59771	9.0596e-08	6.97117e-05	5.34464	Thyroid	8.70357e-09	1.67096e-05	5.75423	3.03063e-08	7.20017e-05	5.53966	Small_Intestine_Terminal_Ileum	9.79226e-08	0.000158073	-5.33054	2.03918e-07	0.000282534	-5.19573	NA	NA	NA	NA	NA	NA	1	1	1	0	3	-1.46621	5.30119	1.81874	-5.45237	-1.93988	4.97748	NA	NA	0.14259	1.1505e-07	0.0689511	4.97043e-08	0.0523937	6.44162e-07	NA	NA	0.673521	5.33478e-05	0.658742	5.72925e-05	0.61954	0.000664796	NA	NA
RMDN3	2.172e-08	1.36451e-05	-5.59771	9.0596e-08	6.97117e-05	5.34464	Thyroid	8.70357e-09	1.67096e-05	5.75423	3.03063e-08	7.20017e-05	5.53966	Spleen	9.79226e-08	0.000139317	-5.33054	2.03918e-07	0.00021867	-5.19573	NA	NA	NA	NA	NA	NA	1	1	1	0	3	-1.46621	5.30119	1.81874	-5.45237	-1.93988	4.97748	NA	NA	0.14259	1.1505e-07	0.0689511	4.97043e-08	0.0523937	6.44162e-07	NA	NA	0.673521	5.33478e-05	0.658742	5.72925e-05	0.608149	0.000584452	NA	NA
RMDN3	2.172e-08	1.36451e-05	-5.59771	9.0596e-08	6.97117e-05	5.34464	Thyroid	8.70357e-09	1.67096e-05	5.75423	3.03063e-08	7.20017e-05	5.53966	Stomach	9.79226e-08	0.000154794	5.33054	2.03918e-07	0.000192271	5.19573	NA	NA	NA	NA	NA	NA	1	1	1	0	3	-1.46621	5.30119	1.81874	-5.45237	1.93988	-4.97748	NA	NA	0.14259	1.1505e-07	0.0689511	4.97043e-08	0.0523937	6.44162e-07	NA	NA	0.673521	5.33478e-05	0.658742	5.72925e-05	0.620616	0.000546047	NA	NA
RMDN3	2.172e-08	1.36451e-05	-5.59771	9.0596e-08	6.97117e-05	5.34464	Thyroid	8.70357e-09	1.67096e-05	5.75423	3.03063e-08	7.20017e-05	5.53966	Testis	9.79226e-08	0.000214145	5.33054	2.03918e-07	0.000320254	5.19573	NA	NA	NA	NA	NA	NA	1	1	1	0	3	-1.46621	5.30119	1.81874	-5.45237	1.93988	-4.97748	NA	NA	0.14259	1.1505e-07	0.0689511	4.97043e-08	0.0523937	6.44162e-07	NA	NA	0.673521	5.33478e-05	0.658742	5.72925e-05	0.626946	0.00096609	NA	NA
RMDN3	2.172e-08	1.36451e-05	-5.59771	9.0596e-08	6.97117e-05	5.34464	Thyroid	8.70357e-09	1.67096e-05	5.75423	3.03063e-08	7.20017e-05	5.53966	Thyroid	9.79226e-08	0.000126348	5.33054	2.03918e-07	0.000213006	5.19573	NA	NA	NA	NA	NA	NA	1	1	1	0	3	-1.46621	5.30119	1.81874	-5.45237	1.93988	-4.97748	NA	NA	0.14259	1.1505e-07	0.0689511	4.97043e-08	0.0523937	6.44162e-07	NA	NA	0.673521	5.33478e-05	0.658742	5.72925e-05	0.60413	0.000505238	NA	NA
RMDN3	2.172e-08	1.36451e-05	-5.59771	9.0596e-08	6.97117e-05	5.34464	Thyroid	8.70357e-09	1.67096e-05	5.75423	3.03063e-08	7.20017e-05	5.53966	Uterus	9.79226e-08	0.000119755	-5.33054	2.03918e-07	0.000191312	-5.19573	NA	NA	NA	NA	NA	NA	1	1	1	0	3	-1.46621	5.30119	1.81874	-5.45237	-1.93988	4.97748	NA	NA	0.14259	1.1505e-07	0.0689511	4.97043e-08	0.0523937	6.44162e-07	NA	NA	0.673521	5.33478e-05	0.658742	5.72925e-05	0.611798	0.000477339	NA	NA
RMDN3	2.172e-08	1.36451e-05	-5.59771	9.0596e-08	6.97117e-05	5.34464	Thyroid	8.70357e-09	1.67096e-05	5.75423	3.03063e-08	7.20017e-05	5.53966	smultixcan	1.89789e-09	3.80739e-06	3.94476	4.16118e-08	6.90756e-05	5.48387	NA	NA	NA	NA	NA	NA	1	1	1	0	3	-1.46621	5.30119	1.81874	-5.45237	0.935559	-3.83324	NA	NA	0.14259	1.1505e-07	0.0689511	4.97043e-08	0.553914	9.33652e-10	NA	NA	0.673521	5.33478e-05	0.658742	5.72925e-05	0.926396	1.4083e-06	NA	NA
RMDN3	2.172e-08	1.36451e-05	-5.59771	9.0596e-08	6.97117e-05	5.34464	Uterus	1.39301e-07	0.000222026	5.26617	2.70591e-07	0.000633455	5.14286	Adipose_Subcutaneous	9.79226e-08	0.000176879	5.33054	2.03918e-07	0.000379772	5.19573	NA	NA	NA	NA	NA	NA	1	1	1	0	3	-1.46621	5.30119	1.88626	-4.92593	1.93988	-4.97748	NA	NA	0.14259	1.1505e-07	0.0592603	8.39592e-07	0.0523937	6.44162e-07	NA	NA	0.673521	5.33478e-05	0.650483	0.00107757	0.605143	0.000522723	NA	NA
RMDN3	2.172e-08	1.36451e-05	-5.59771	9.0596e-08	6.97117e-05	5.34464	Uterus	1.39301e-07	0.000222026	5.26617	2.70591e-07	0.000633455	5.14286	Adipose_Visceral_Omentum	9.79226e-08	0.000170937	-5.33054	2.03918e-07	0.000293051	-5.19573	NA	NA	NA	NA	NA	NA	1	1	1	0	3	-1.46621	5.30119	1.88626	-4.92593	-1.93988	4.97748	NA	NA	0.14259	1.1505e-07	0.0592603	8.39592e-07	0.0523937	6.44162e-07	NA	NA	0.673521	5.33478e-05	0.650483	0.00107757	0.603682	0.000556588	NA	NA
RMDN3	2.172e-08	1.36451e-05	-5.59771	9.0596e-08	6.97117e-05	5.34464	Uterus	1.39301e-07	0.000222026	5.26617	2.70591e-07	0.000633455	5.14286	Artery_Aorta	9.79226e-08	0.000136466	5.33054	2.03918e-07	0.000194672	5.19573	NA	NA	NA	NA	NA	NA	1	1	1	0	3	-1.46621	5.30119	1.88626	-4.92593	1.93988	-4.97748	NA	NA	0.14259	1.1505e-07	0.0592603	8.39592e-07	0.0523937	6.44162e-07	NA	NA	0.673521	5.33478e-05	0.650483	0.00107757	0.607726	0.000566184	NA	NA
RMDN3	2.172e-08	1.36451e-05	-5.59771	9.0596e-08	6.97117e-05	5.34464	Uterus	1.39301e-07	0.000222026	5.26617	2.70591e-07	0.000633455	5.14286	Artery_Coronary	9.79226e-08	0.000164515	5.33054	2.03918e-07	0.000295081	5.19573	NA	NA	NA	NA	NA	NA	1	1	1	0	3	-1.46621	5.30119	1.88626	-4.92593	1.93988	-4.97748	NA	NA	0.14259	1.1505e-07	0.0592603	8.39592e-07	0.0523937	6.44162e-07	NA	NA	0.673521	5.33478e-05	0.650483	0.00107757	0.59537	0.000578318	NA	NA
RMDN3	2.172e-08	1.36451e-05	-5.59771	9.0596e-08	6.97117e-05	5.34464	Uterus	1.39301e-07	0.000222026	5.26617	2.70591e-07	0.000633455	5.14286	Artery_Tibial	9.79226e-08	0.000106292	5.33054	2.03918e-07	0.000186033	5.19573	NA	NA	NA	NA	NA	NA	1	1	1	0	3	-1.46621	5.30119	1.88626	-4.92593	1.93988	-4.97748	NA	NA	0.14259	1.1505e-07	0.0592603	8.39592e-07	0.0523937	6.44162e-07	NA	NA	0.673521	5.33478e-05	0.650483	0.00107757	0.603886	0.00049539	NA	NA
RMDN3	2.172e-08	1.36451e-05	-5.59771	9.0596e-08	6.97117e-05	5.34464	Uterus	1.39301e-07	0.000222026	5.26617	2.70591e-07	0.000633455	5.14286	Brain_Amygdala	9.79226e-08	0.000102465	-5.33054	2.03918e-07	0.000253502	-5.19573	NA	NA	NA	NA	NA	NA	1	1	1	0	3	-1.46621	5.30119	1.88626	-4.92593	-1.93988	4.97748	NA	NA	0.14259	1.1505e-07	0.0592603	8.39592e-07	0.0523937	6.44162e-07	NA	NA	0.673521	5.33478e-05	0.650483	0.00107757	0.639205	0.000550842	NA	NA
RMDN3	2.172e-08	1.36451e-05	-5.59771	9.0596e-08	6.97117e-05	5.34464	Uterus	1.39301e-07	0.000222026	5.26617	2.70591e-07	0.000633455	5.14286	Brain_Cerebellar_Hemisphere	1.03218e-09	2.94022e-06	6.10435	4.16118e-08	6.59596e-05	5.48387	NA	NA	NA	NA	NA	NA	1	1	1	0	3	-1.46621	5.30119	1.88626	-4.92593	0.783333	-6.12541	NA	NA	0.14259	1.1505e-07	0.0592603	8.39592e-07	0.433432	9.04482e-10	NA	NA	0.673521	5.33478e-05	0.650483	0.00107757	0.895361	1.55419e-06	NA	NA
RMDN3	2.172e-08	1.36451e-05	-5.59771	9.0596e-08	6.97117e-05	5.34464	Uterus	1.39301e-07	0.000222026	5.26617	2.70591e-07	0.000633455	5.14286	Brain_Cortex	1.03218e-09	2.37694e-06	6.10435	4.16118e-08	7.61464e-05	5.48387	NA	NA	NA	NA	NA	NA	1	1	1	0	3	-1.46621	5.30119	1.88626	-4.92593	0.783333	-6.12541	NA	NA	0.14259	1.1505e-07	0.0592603	8.39592e-07	0.433432	9.04482e-10	NA	NA	0.673521	5.33478e-05	0.650483	0.00107757	0.898067	1.30295e-06	NA	NA
RMDN3	2.172e-08	1.36451e-05	-5.59771	9.0596e-08	6.97117e-05	5.34464	Uterus	1.39301e-07	0.000222026	5.26617	2.70591e-07	0.000633455	5.14286	Brain_Hypothalamus	9.79226e-08	0.000128741	-5.33054	2.03918e-07	0.00027635	-5.19573	NA	NA	NA	NA	NA	NA	1	1	1	0	3	-1.46621	5.30119	1.88626	-4.92593	-1.93988	4.97748	NA	NA	0.14259	1.1505e-07	0.0592603	8.39592e-07	0.0523937	6.44162e-07	NA	NA	0.673521	5.33478e-05	0.650483	0.00107757	0.631593	0.000569324	NA	NA
RMDN3	2.172e-08	1.36451e-05	-5.59771	9.0596e-08	6.97117e-05	5.34464	Uterus	1.39301e-07	0.000222026	5.26617	2.70591e-07	0.000633455	5.14286	Breast_Mammary_Tissue	9.79226e-08	0.00013299	5.33054	2.03918e-07	0.000259791	5.19573	NA	NA	NA	NA	NA	NA	1	1	1	0	3	-1.46621	5.30119	1.88626	-4.92593	1.93988	-4.97748	NA	NA	0.14259	1.1505e-07	0.0592603	8.39592e-07	0.0523937	6.44162e-07	NA	NA	0.673521	5.33478e-05	0.650483	0.00107757	0.604332	0.000564286	NA	NA
RMDN3	2.172e-08	1.36451e-05	-5.59771	9.0596e-08	6.97117e-05	5.34464	Uterus	1.39301e-07	0.000222026	5.26617	2.70591e-07	0.000633455	5.14286	Cells_Cultured_fibroblasts	9.79226e-08	0.000151986	5.33054	2.03918e-07	0.000247198	5.19573	NA	NA	NA	NA	NA	NA	1	1	1	0	3	-1.46621	5.30119	1.88626	-4.92593	1.93988	-4.97748	NA	NA	0.14259	1.1505e-07	0.0592603	8.39592e-07	0.0523937	6.44162e-07	NA	NA	0.673521	5.33478e-05	0.650483	0.00107757	0.596712	0.00065872	NA	NA
RMDN3	2.172e-08	1.36451e-05	-5.59771	9.0596e-08	6.97117e-05	5.34464	Uterus	1.39301e-07	0.000222026	5.26617	2.70591e-07	0.000633455	5.14286	Cells_EBV-transformed_lymphocytes	9.79226e-08	0.000124051	-5.33054	2.03918e-07	0.00018907	-5.19573	NA	NA	NA	NA	NA	NA	1	1	1	0	3	-1.46621	5.30119	1.88626	-4.92593	-1.93988	4.97748	NA	NA	0.14259	1.1505e-07	0.0592603	8.39592e-07	0.0523937	6.44162e-07	NA	NA	0.673521	5.33478e-05	0.650483	0.00107757	0.610651	0.000529101	NA	NA
RMDN3	2.172e-08	1.36451e-05	-5.59771	9.0596e-08	6.97117e-05	5.34464	Uterus	1.39301e-07	0.000222026	5.26617	2.70591e-07	0.000633455	5.14286	Colon_Sigmoid	9.79226e-08	0.000114632	-5.33054	2.03918e-07	0.000232307	-5.19573	NA	NA	NA	NA	NA	NA	1	1	1	0	3	-1.46621	5.30119	1.88626	-4.92593	-1.93988	4.97748	NA	NA	0.14259	1.1505e-07	0.0592603	8.39592e-07	0.0523937	6.44162e-07	NA	NA	0.673521	5.33478e-05	0.650483	0.00107757	0.615714	0.000499811	NA	NA
RMDN3	2.172e-08	1.36451e-05	-5.59771	9.0596e-08	6.97117e-05	5.34464	Uterus	1.39301e-07	0.000222026	5.26617	2.70591e-07	0.000633455	5.14286	Colon_Transverse	9.79226e-08	0.000145086	5.33054	2.03918e-07	0.000239273	5.19573	NA	NA	NA	NA	NA	NA	1	1	1	0	3	-1.46621	5.30119	1.88626	-4.92593	1.93988	-4.97748	NA	NA	0.14259	1.1505e-07	0.0592603	8.39592e-07	0.0523937	6.44162e-07	NA	NA	0.673521	5.33478e-05	0.650483	0.00107757	0.613168	0.0006424	NA	NA
RMDN3	2.172e-08	1.36451e-05	-5.59771	9.0596e-08	6.97117e-05	5.34464	Uterus	1.39301e-07	0.000222026	5.26617	2.70591e-07	0.000633455	5.14286	Esophagus_Gastroesophageal_Junction	9.79226e-08	0.000132326	5.33054	2.03918e-07	0.000204268	5.19573	NA	NA	NA	NA	NA	NA	1	1	1	0	3	-1.46621	5.30119	1.88626	-4.92593	1.93988	-4.97748	NA	NA	0.14259	1.1505e-07	0.0592603	8.39592e-07	0.0523937	6.44162e-07	NA	NA	0.673521	5.33478e-05	0.650483	0.00107757	0.613447	0.000620917	NA	NA
RMDN3	2.172e-08	1.36451e-05	-5.59771	9.0596e-08	6.97117e-05	5.34464	Uterus	1.39301e-07	0.000222026	5.26617	2.70591e-07	0.000633455	5.14286	Esophagus_Mucosa	9.79226e-08	0.000205323	5.33054	2.03918e-07	0.00025812	5.19573	NA	NA	NA	NA	NA	NA	1	1	1	0	3	-1.46621	5.30119	1.88626	-4.92593	1.93988	-4.97748	NA	NA	0.14259	1.1505e-07	0.0592603	8.39592e-07	0.0523937	6.44162e-07	NA	NA	0.673521	5.33478e-05	0.650483	0.00107757	0.611164	0.000492864	NA	NA
RMDN3	2.172e-08	1.36451e-05	-5.59771	9.0596e-08	6.97117e-05	5.34464	Uterus	1.39301e-07	0.000222026	5.26617	2.70591e-07	0.000633455	5.14286	Esophagus_Muscularis	9.79226e-08	0.000149593	5.33054	2.03918e-07	0.000226292	5.19573	NA	NA	NA	NA	NA	NA	1	1	1	0	3	-1.46621	5.30119	1.88626	-4.92593	1.93988	-4.97748	NA	NA	0.14259	1.1505e-07	0.0592603	8.39592e-07	0.0523937	6.44162e-07	NA	NA	0.673521	5.33478e-05	0.650483	0.00107757	0.607136	0.00059687	NA	NA
RMDN3	2.172e-08	1.36451e-05	-5.59771	9.0596e-08	6.97117e-05	5.34464	Uterus	1.39301e-07	0.000222026	5.26617	2.70591e-07	0.000633455	5.14286	Heart_Atrial_Appendage	1.03218e-09	2.69494e-06	6.10435	4.16118e-08	8.5925e-05	5.48387	NA	NA	NA	NA	NA	NA	1	1	1	0	3	-1.46621	5.30119	1.88626	-4.92593	0.783333	-6.12541	NA	NA	0.14259	1.1505e-07	0.0592603	8.39592e-07	0.433432	9.04482e-10	NA	NA	0.673521	5.33478e-05	0.650483	0.00107757	0.899698	1.28923e-06	NA	NA
RMDN3	2.172e-08	1.36451e-05	-5.59771	9.0596e-08	6.97117e-05	5.34464	Uterus	1.39301e-07	0.000222026	5.26617	2.70591e-07	0.000633455	5.14286	Heart_Left_Ventricle	9.79226e-08	0.000125569	-5.33054	2.03918e-07	0.000406736	-5.19573	NA	NA	NA	NA	NA	NA	1	1	1	0	3	-1.46621	5.30119	1.88626	-4.92593	-1.93988	4.97748	NA	NA	0.14259	1.1505e-07	0.0592603	8.39592e-07	0.0523937	6.44162e-07	NA	NA	0.673521	5.33478e-05	0.650483	0.00107757	0.608213	0.000483484	NA	NA
RMDN3	2.172e-08	1.36451e-05	-5.59771	9.0596e-08	6.97117e-05	5.34464	Uterus	1.39301e-07	0.000222026	5.26617	2.70591e-07	0.000633455	5.14286	Lung	9.79226e-08	0.000182033	5.33054	2.03918e-07	0.000271132	5.19573	NA	NA	NA	NA	NA	NA	1	1	1	0	3	-1.46621	5.30119	1.88626	-4.92593	1.93988	-4.97748	NA	NA	0.14259	1.1505e-07	0.0592603	8.39592e-07	0.0523937	6.44162e-07	NA	NA	0.673521	5.33478e-05	0.650483	0.00107757	0.584785	0.000578253	NA	NA
RMDN3	2.172e-08	1.36451e-05	-5.59771	9.0596e-08	6.97117e-05	5.34464	Uterus	1.39301e-07	0.000222026	5.26617	2.70591e-07	0.000633455	5.14286	Minor_Salivary_Gland	9.79226e-08	0.000136956	5.33054	2.03918e-07	0.000183395	5.19573	NA	NA	NA	NA	NA	NA	1	1	1	0	3	-1.46621	5.30119	1.88626	-4.92593	1.93988	-4.97748	NA	NA	0.14259	1.1505e-07	0.0592603	8.39592e-07	0.0523937	6.44162e-07	NA	NA	0.673521	5.33478e-05	0.650483	0.00107757	0.597009	0.00054922	NA	NA
RMDN3	2.172e-08	1.36451e-05	-5.59771	9.0596e-08	6.97117e-05	5.34464	Uterus	1.39301e-07	0.000222026	5.26617	2.70591e-07	0.000633455	5.14286	Muscle_Skeletal	3.81678e-06	0.00404404	4.62112	4.16118e-08	6.56308e-05	5.48387	NA	NA	NA	NA	NA	NA	1	1	1	0	3	-1.46621	5.30119	1.88626	-4.92593	1.05295	-4.50301	NA	NA	0.14259	1.1505e-07	0.0592603	8.39592e-07	0.292365	6.69968e-06	NA	NA	0.673521	5.33478e-05	0.650483	0.00107757	0.846854	0.00506688	NA	NA
RMDN3	2.172e-08	1.36451e-05	-5.59771	9.0596e-08	6.97117e-05	5.34464	Uterus	1.39301e-07	0.000222026	5.26617	2.70591e-07	0.000633455	5.14286	Nerve_Tibial	9.79226e-08	0.000137348	-5.33054	2.03918e-07	0.000248263	-5.19573	NA	NA	NA	NA	NA	NA	1	1	1	0	3	-1.46621	5.30119	1.88626	-4.92593	-1.93988	4.97748	NA	NA	0.14259	1.1505e-07	0.0592603	8.39592e-07	0.0523937	6.44162e-07	NA	NA	0.673521	5.33478e-05	0.650483	0.00107757	0.603281	0.000642907	NA	NA
RMDN3	2.172e-08	1.36451e-05	-5.59771	9.0596e-08	6.97117e-05	5.34464	Uterus	1.39301e-07	0.000222026	5.26617	2.70591e-07	0.000633455	5.14286	Ovary	9.79226e-08	0.000129919	5.33054	2.03918e-07	0.000223364	5.19573	NA	NA	NA	NA	NA	NA	1	1	1	0	3	-1.46621	5.30119	1.88626	-4.92593	1.93988	-4.97748	NA	NA	0.14259	1.1505e-07	0.0592603	8.39592e-07	0.0523937	6.44162e-07	NA	NA	0.673521	5.33478e-05	0.650483	0.00107757	0.608535	0.000630502	NA	NA
RMDN3	2.172e-08	1.36451e-05	-5.59771	9.0596e-08	6.97117e-05	5.34464	Uterus	1.39301e-07	0.000222026	5.26617	2.70591e-07	0.000633455	5.14286	Pancreas	9.79226e-08	0.000112177	5.33054	2.03918e-07	0.00018405	5.19573	NA	NA	NA	NA	NA	NA	1	1	1	0	3	-1.46621	5.30119	1.88626	-4.92593	1.93988	-4.97748	NA	NA	0.14259	1.1505e-07	0.0592603	8.39592e-07	0.0523937	6.44162e-07	NA	NA	0.673521	5.33478e-05	0.650483	0.00107757	0.603246	0.000557222	NA	NA
RMDN3	2.172e-08	1.36451e-05	-5.59771	9.0596e-08	6.97117e-05	5.34464	Uterus	1.39301e-07	0.000222026	5.26617	2.70591e-07	0.000633455	5.14286	Pituitary	9.79226e-08	0.000121315	5.33054	2.03918e-07	0.000235403	5.19573	NA	NA	NA	NA	NA	NA	1	1	1	0	3	-1.46621	5.30119	1.88626	-4.92593	1.93988	-4.97748	NA	NA	0.14259	1.1505e-07	0.0592603	8.39592e-07	0.0523937	6.44162e-07	NA	NA	0.673521	5.33478e-05	0.650483	0.00107757	0.620088	0.000500242	NA	NA
RMDN3	2.172e-08	1.36451e-05	-5.59771	9.0596e-08	6.97117e-05	5.34464	Uterus	1.39301e-07	0.000222026	5.26617	2.70591e-07	0.000633455	5.14286	Prostate	9.79226e-08	0.000139591	5.33054	2.03918e-07	0.000238116	5.19573	NA	NA	NA	NA	NA	NA	1	1	1	0	3	-1.46621	5.30119	1.88626	-4.92593	1.93988	-4.97748	NA	NA	0.14259	1.1505e-07	0.0592603	8.39592e-07	0.0523937	6.44162e-07	NA	NA	0.673521	5.33478e-05	0.650483	0.00107757	0.613125	0.000550646	NA	NA
RMDN3	2.172e-08	1.36451e-05	-5.59771	9.0596e-08	6.97117e-05	5.34464	Uterus	1.39301e-07	0.000222026	5.26617	2.70591e-07	0.000633455	5.14286	Skin_Sun_Exposed_Lower_leg	9.79226e-08	0.000194474	5.33054	2.03918e-07	0.000409493	5.19573	NA	NA	NA	NA	NA	NA	1	1	1	0	3	-1.46621	5.30119	1.88626	-4.92593	1.93988	-4.97748	NA	NA	0.14259	1.1505e-07	0.0592603	8.39592e-07	0.0523937	6.44162e-07	NA	NA	0.673521	5.33478e-05	0.650483	0.00107757	0.618283	0.000553476	NA	NA
RMDN3	2.172e-08	1.36451e-05	-5.59771	9.0596e-08	6.97117e-05	5.34464	Uterus	1.39301e-07	0.000222026	5.26617	2.70591e-07	0.000633455	5.14286	Small_Intestine_Terminal_Ileum	9.79226e-08	0.000158073	-5.33054	2.03918e-07	0.000282534	-5.19573	NA	NA	NA	NA	NA	NA	1	1	1	0	3	-1.46621	5.30119	1.88626	-4.92593	-1.93988	4.97748	NA	NA	0.14259	1.1505e-07	0.0592603	8.39592e-07	0.0523937	6.44162e-07	NA	NA	0.673521	5.33478e-05	0.650483	0.00107757	0.61954	0.000664796	NA	NA
RMDN3	2.172e-08	1.36451e-05	-5.59771	9.0596e-08	6.97117e-05	5.34464	Uterus	1.39301e-07	0.000222026	5.26617	2.70591e-07	0.000633455	5.14286	Spleen	9.79226e-08	0.000139317	-5.33054	2.03918e-07	0.00021867	-5.19573	NA	NA	NA	NA	NA	NA	1	1	1	0	3	-1.46621	5.30119	1.88626	-4.92593	-1.93988	4.97748	NA	NA	0.14259	1.1505e-07	0.0592603	8.39592e-07	0.0523937	6.44162e-07	NA	NA	0.673521	5.33478e-05	0.650483	0.00107757	0.608149	0.000584452	NA	NA
RMDN3	2.172e-08	1.36451e-05	-5.59771	9.0596e-08	6.97117e-05	5.34464	Uterus	1.39301e-07	0.000222026	5.26617	2.70591e-07	0.000633455	5.14286	Stomach	9.79226e-08	0.000154794	5.33054	2.03918e-07	0.000192271	5.19573	NA	NA	NA	NA	NA	NA	1	1	1	0	3	-1.46621	5.30119	1.88626	-4.92593	1.93988	-4.97748	NA	NA	0.14259	1.1505e-07	0.0592603	8.39592e-07	0.0523937	6.44162e-07	NA	NA	0.673521	5.33478e-05	0.650483	0.00107757	0.620616	0.000546047	NA	NA
RMDN3	2.172e-08	1.36451e-05	-5.59771	9.0596e-08	6.97117e-05	5.34464	Uterus	1.39301e-07	0.000222026	5.26617	2.70591e-07	0.000633455	5.14286	Testis	9.79226e-08	0.000214145	5.33054	2.03918e-07	0.000320254	5.19573	NA	NA	NA	NA	NA	NA	1	1	1	0	3	-1.46621	5.30119	1.88626	-4.92593	1.93988	-4.97748	NA	NA	0.14259	1.1505e-07	0.0592603	8.39592e-07	0.0523937	6.44162e-07	NA	NA	0.673521	5.33478e-05	0.650483	0.00107757	0.626946	0.00096609	NA	NA
RMDN3	2.172e-08	1.36451e-05	-5.59771	9.0596e-08	6.97117e-05	5.34464	Uterus	1.39301e-07	0.000222026	5.26617	2.70591e-07	0.000633455	5.14286	Thyroid	9.79226e-08	0.000126348	5.33054	2.03918e-07	0.000213006	5.19573	NA	NA	NA	NA	NA	NA	1	1	1	0	3	-1.46621	5.30119	1.88626	-4.92593	1.93988	-4.97748	NA	NA	0.14259	1.1505e-07	0.0592603	8.39592e-07	0.0523937	6.44162e-07	NA	NA	0.673521	5.33478e-05	0.650483	0.00107757	0.60413	0.000505238	NA	NA
RMDN3	2.172e-08	1.36451e-05	-5.59771	9.0596e-08	6.97117e-05	5.34464	Uterus	1.39301e-07	0.000222026	5.26617	2.70591e-07	0.000633455	5.14286	Uterus	9.79226e-08	0.000119755	-5.33054	2.03918e-07	0.000191312	-5.19573	NA	NA	NA	NA	NA	NA	1	1	1	0	3	-1.46621	5.30119	1.88626	-4.92593	-1.93988	4.97748	NA	NA	0.14259	1.1505e-07	0.0592603	8.39592e-07	0.0523937	6.44162e-07	NA	NA	0.673521	5.33478e-05	0.650483	0.00107757	0.611798	0.000477339	NA	NA
RMDN3	2.172e-08	1.36451e-05	-5.59771	9.0596e-08	6.97117e-05	5.34464	Uterus	1.39301e-07	0.000222026	5.26617	2.70591e-07	0.000633455	5.14286	smultixcan	1.89789e-09	3.80739e-06	3.94476	4.16118e-08	6.90756e-05	5.48387	NA	NA	NA	NA	NA	NA	1	1	1	0	3	-1.46621	5.30119	1.88626	-4.92593	0.935559	-3.83324	NA	NA	0.14259	1.1505e-07	0.0592603	8.39592e-07	0.553914	9.33652e-10	NA	NA	0.673521	5.33478e-05	0.650483	0.00107757	0.926396	1.4083e-06	NA	NA
RMDN3	2.172e-08	1.36451e-05	-5.59771	9.0596e-08	6.97117e-05	5.34464	Vagina	2.56001e-10	6.29242e-07	6.32332	2.76731e-08	8.39416e-05	5.55556	Adipose_Subcutaneous	9.79226e-08	0.000176879	5.33054	2.03918e-07	0.000379772	5.19573	NA	NA	NA	NA	NA	NA	1	1	1	0	3	-1.46621	5.30119	0.383887	-6.45736	1.93988	-4.97748	NA	NA	0.14259	1.1505e-07	0.701062	1.06548e-10	0.0523937	6.44162e-07	NA	NA	0.673521	5.33478e-05	0.964421	2.00133e-07	0.605143	0.000522723	NA	NA
RMDN3	2.172e-08	1.36451e-05	-5.59771	9.0596e-08	6.97117e-05	5.34464	Vagina	2.56001e-10	6.29242e-07	6.32332	2.76731e-08	8.39416e-05	5.55556	Adipose_Visceral_Omentum	9.79226e-08	0.000170937	-5.33054	2.03918e-07	0.000293051	-5.19573	NA	NA	NA	NA	NA	NA	1	1	1	0	3	-1.46621	5.30119	0.383887	-6.45736	-1.93988	4.97748	NA	NA	0.14259	1.1505e-07	0.701062	1.06548e-10	0.0523937	6.44162e-07	NA	NA	0.673521	5.33478e-05	0.964421	2.00133e-07	0.603682	0.000556588	NA	NA
RMDN3	2.172e-08	1.36451e-05	-5.59771	9.0596e-08	6.97117e-05	5.34464	Vagina	2.56001e-10	6.29242e-07	6.32332	2.76731e-08	8.39416e-05	5.55556	Artery_Aorta	9.79226e-08	0.000136466	5.33054	2.03918e-07	0.000194672	5.19573	NA	NA	NA	NA	NA	NA	1	1	1	0	3	-1.46621	5.30119	0.383887	-6.45736	1.93988	-4.97748	NA	NA	0.14259	1.1505e-07	0.701062	1.06548e-10	0.0523937	6.44162e-07	NA	NA	0.673521	5.33478e-05	0.964421	2.00133e-07	0.607726	0.000566184	NA	NA
RMDN3	2.172e-08	1.36451e-05	-5.59771	9.0596e-08	6.97117e-05	5.34464	Vagina	2.56001e-10	6.29242e-07	6.32332	2.76731e-08	8.39416e-05	5.55556	Artery_Coronary	9.79226e-08	0.000164515	5.33054	2.03918e-07	0.000295081	5.19573	NA	NA	NA	NA	NA	NA	1	1	1	0	3	-1.46621	5.30119	0.383887	-6.45736	1.93988	-4.97748	NA	NA	0.14259	1.1505e-07	0.701062	1.06548e-10	0.0523937	6.44162e-07	NA	NA	0.673521	5.33478e-05	0.964421	2.00133e-07	0.59537	0.000578318	NA	NA
RMDN3	2.172e-08	1.36451e-05	-5.59771	9.0596e-08	6.97117e-05	5.34464	Vagina	2.56001e-10	6.29242e-07	6.32332	2.76731e-08	8.39416e-05	5.55556	Artery_Tibial	9.79226e-08	0.000106292	5.33054	2.03918e-07	0.000186033	5.19573	NA	NA	NA	NA	NA	NA	1	1	1	0	3	-1.46621	5.30119	0.383887	-6.45736	1.93988	-4.97748	NA	NA	0.14259	1.1505e-07	0.701062	1.06548e-10	0.0523937	6.44162e-07	NA	NA	0.673521	5.33478e-05	0.964421	2.00133e-07	0.603886	0.00049539	NA	NA
RMDN3	2.172e-08	1.36451e-05	-5.59771	9.0596e-08	6.97117e-05	5.34464	Vagina	2.56001e-10	6.29242e-07	6.32332	2.76731e-08	8.39416e-05	5.55556	Brain_Amygdala	9.79226e-08	0.000102465	-5.33054	2.03918e-07	0.000253502	-5.19573	NA	NA	NA	NA	NA	NA	1	1	1	0	3	-1.46621	5.30119	0.383887	-6.45736	-1.93988	4.97748	NA	NA	0.14259	1.1505e-07	0.701062	1.06548e-10	0.0523937	6.44162e-07	NA	NA	0.673521	5.33478e-05	0.964421	2.00133e-07	0.639205	0.000550842	NA	NA
RMDN3	2.172e-08	1.36451e-05	-5.59771	9.0596e-08	6.97117e-05	5.34464	Vagina	2.56001e-10	6.29242e-07	6.32332	2.76731e-08	8.39416e-05	5.55556	Brain_Cerebellar_Hemisphere	1.03218e-09	2.94022e-06	6.10435	4.16118e-08	6.59596e-05	5.48387	NA	NA	NA	NA	NA	NA	1	1	1	0	3	-1.46621	5.30119	0.383887	-6.45736	0.783333	-6.12541	NA	NA	0.14259	1.1505e-07	0.701062	1.06548e-10	0.433432	9.04482e-10	NA	NA	0.673521	5.33478e-05	0.964421	2.00133e-07	0.895361	1.55419e-06	NA	NA
RMDN3	2.172e-08	1.36451e-05	-5.59771	9.0596e-08	6.97117e-05	5.34464	Vagina	2.56001e-10	6.29242e-07	6.32332	2.76731e-08	8.39416e-05	5.55556	Brain_Cortex	1.03218e-09	2.37694e-06	6.10435	4.16118e-08	7.61464e-05	5.48387	NA	NA	NA	NA	NA	NA	1	1	1	0	3	-1.46621	5.30119	0.383887	-6.45736	0.783333	-6.12541	NA	NA	0.14259	1.1505e-07	0.701062	1.06548e-10	0.433432	9.04482e-10	NA	NA	0.673521	5.33478e-05	0.964421	2.00133e-07	0.898067	1.30295e-06	NA	NA
RMDN3	2.172e-08	1.36451e-05	-5.59771	9.0596e-08	6.97117e-05	5.34464	Vagina	2.56001e-10	6.29242e-07	6.32332	2.76731e-08	8.39416e-05	5.55556	Brain_Hypothalamus	9.79226e-08	0.000128741	-5.33054	2.03918e-07	0.00027635	-5.19573	NA	NA	NA	NA	NA	NA	1	1	1	0	3	-1.46621	5.30119	0.383887	-6.45736	-1.93988	4.97748	NA	NA	0.14259	1.1505e-07	0.701062	1.06548e-10	0.0523937	6.44162e-07	NA	NA	0.673521	5.33478e-05	0.964421	2.00133e-07	0.631593	0.000569324	NA	NA
RMDN3	2.172e-08	1.36451e-05	-5.59771	9.0596e-08	6.97117e-05	5.34464	Vagina	2.56001e-10	6.29242e-07	6.32332	2.76731e-08	8.39416e-05	5.55556	Breast_Mammary_Tissue	9.79226e-08	0.00013299	5.33054	2.03918e-07	0.000259791	5.19573	NA	NA	NA	NA	NA	NA	1	1	1	0	3	-1.46621	5.30119	0.383887	-6.45736	1.93988	-4.97748	NA	NA	0.14259	1.1505e-07	0.701062	1.06548e-10	0.0523937	6.44162e-07	NA	NA	0.673521	5.33478e-05	0.964421	2.00133e-07	0.604332	0.000564286	NA	NA
RMDN3	2.172e-08	1.36451e-05	-5.59771	9.0596e-08	6.97117e-05	5.34464	Vagina	2.56001e-10	6.29242e-07	6.32332	2.76731e-08	8.39416e-05	5.55556	Cells_Cultured_fibroblasts	9.79226e-08	0.000151986	5.33054	2.03918e-07	0.000247198	5.19573	NA	NA	NA	NA	NA	NA	1	1	1	0	3	-1.46621	5.30119	0.383887	-6.45736	1.93988	-4.97748	NA	NA	0.14259	1.1505e-07	0.701062	1.06548e-10	0.0523937	6.44162e-07	NA	NA	0.673521	5.33478e-05	0.964421	2.00133e-07	0.596712	0.00065872	NA	NA
RMDN3	2.172e-08	1.36451e-05	-5.59771	9.0596e-08	6.97117e-05	5.34464	Vagina	2.56001e-10	6.29242e-07	6.32332	2.76731e-08	8.39416e-05	5.55556	Cells_EBV-transformed_lymphocytes	9.79226e-08	0.000124051	-5.33054	2.03918e-07	0.00018907	-5.19573	NA	NA	NA	NA	NA	NA	1	1	1	0	3	-1.46621	5.30119	0.383887	-6.45736	-1.93988	4.97748	NA	NA	0.14259	1.1505e-07	0.701062	1.06548e-10	0.0523937	6.44162e-07	NA	NA	0.673521	5.33478e-05	0.964421	2.00133e-07	0.610651	0.000529101	NA	NA
RMDN3	2.172e-08	1.36451e-05	-5.59771	9.0596e-08	6.97117e-05	5.34464	Vagina	2.56001e-10	6.29242e-07	6.32332	2.76731e-08	8.39416e-05	5.55556	Colon_Sigmoid	9.79226e-08	0.000114632	-5.33054	2.03918e-07	0.000232307	-5.19573	NA	NA	NA	NA	NA	NA	1	1	1	0	3	-1.46621	5.30119	0.383887	-6.45736	-1.93988	4.97748	NA	NA	0.14259	1.1505e-07	0.701062	1.06548e-10	0.0523937	6.44162e-07	NA	NA	0.673521	5.33478e-05	0.964421	2.00133e-07	0.615714	0.000499811	NA	NA
RMDN3	2.172e-08	1.36451e-05	-5.59771	9.0596e-08	6.97117e-05	5.34464	Vagina	2.56001e-10	6.29242e-07	6.32332	2.76731e-08	8.39416e-05	5.55556	Colon_Transverse	9.79226e-08	0.000145086	5.33054	2.03918e-07	0.000239273	5.19573	NA	NA	NA	NA	NA	NA	1	1	1	0	3	-1.46621	5.30119	0.383887	-6.45736	1.93988	-4.97748	NA	NA	0.14259	1.1505e-07	0.701062	1.06548e-10	0.0523937	6.44162e-07	NA	NA	0.673521	5.33478e-05	0.964421	2.00133e-07	0.613168	0.0006424	NA	NA
RMDN3	2.172e-08	1.36451e-05	-5.59771	9.0596e-08	6.97117e-05	5.34464	Vagina	2.56001e-10	6.29242e-07	6.32332	2.76731e-08	8.39416e-05	5.55556	Esophagus_Gastroesophageal_Junction	9.79226e-08	0.000132326	5.33054	2.03918e-07	0.000204268	5.19573	NA	NA	NA	NA	NA	NA	1	1	1	0	3	-1.46621	5.30119	0.383887	-6.45736	1.93988	-4.97748	NA	NA	0.14259	1.1505e-07	0.701062	1.06548e-10	0.0523937	6.44162e-07	NA	NA	0.673521	5.33478e-05	0.964421	2.00133e-07	0.613447	0.000620917	NA	NA
RMDN3	2.172e-08	1.36451e-05	-5.59771	9.0596e-08	6.97117e-05	5.34464	Vagina	2.56001e-10	6.29242e-07	6.32332	2.76731e-08	8.39416e-05	5.55556	Esophagus_Mucosa	9.79226e-08	0.000205323	5.33054	2.03918e-07	0.00025812	5.19573	NA	NA	NA	NA	NA	NA	1	1	1	0	3	-1.46621	5.30119	0.383887	-6.45736	1.93988	-4.97748	NA	NA	0.14259	1.1505e-07	0.701062	1.06548e-10	0.0523937	6.44162e-07	NA	NA	0.673521	5.33478e-05	0.964421	2.00133e-07	0.611164	0.000492864	NA	NA
RMDN3	2.172e-08	1.36451e-05	-5.59771	9.0596e-08	6.97117e-05	5.34464	Vagina	2.56001e-10	6.29242e-07	6.32332	2.76731e-08	8.39416e-05	5.55556	Esophagus_Muscularis	9.79226e-08	0.000149593	5.33054	2.03918e-07	0.000226292	5.19573	NA	NA	NA	NA	NA	NA	1	1	1	0	3	-1.46621	5.30119	0.383887	-6.45736	1.93988	-4.97748	NA	NA	0.14259	1.1505e-07	0.701062	1.06548e-10	0.0523937	6.44162e-07	NA	NA	0.673521	5.33478e-05	0.964421	2.00133e-07	0.607136	0.00059687	NA	NA
RMDN3	2.172e-08	1.36451e-05	-5.59771	9.0596e-08	6.97117e-05	5.34464	Vagina	2.56001e-10	6.29242e-07	6.32332	2.76731e-08	8.39416e-05	5.55556	Heart_Atrial_Appendage	1.03218e-09	2.69494e-06	6.10435	4.16118e-08	8.5925e-05	5.48387	NA	NA	NA	NA	NA	NA	1	1	1	0	3	-1.46621	5.30119	0.383887	-6.45736	0.783333	-6.12541	NA	NA	0.14259	1.1505e-07	0.701062	1.06548e-10	0.433432	9.04482e-10	NA	NA	0.673521	5.33478e-05	0.964421	2.00133e-07	0.899698	1.28923e-06	NA	NA
RMDN3	2.172e-08	1.36451e-05	-5.59771	9.0596e-08	6.97117e-05	5.34464	Vagina	2.56001e-10	6.29242e-07	6.32332	2.76731e-08	8.39416e-05	5.55556	Heart_Left_Ventricle	9.79226e-08	0.000125569	-5.33054	2.03918e-07	0.000406736	-5.19573	NA	NA	NA	NA	NA	NA	1	1	1	0	3	-1.46621	5.30119	0.383887	-6.45736	-1.93988	4.97748	NA	NA	0.14259	1.1505e-07	0.701062	1.06548e-10	0.0523937	6.44162e-07	NA	NA	0.673521	5.33478e-05	0.964421	2.00133e-07	0.608213	0.000483484	NA	NA
RMDN3	2.172e-08	1.36451e-05	-5.59771	9.0596e-08	6.97117e-05	5.34464	Vagina	2.56001e-10	6.29242e-07	6.32332	2.76731e-08	8.39416e-05	5.55556	Lung	9.79226e-08	0.000182033	5.33054	2.03918e-07	0.000271132	5.19573	NA	NA	NA	NA	NA	NA	1	1	1	0	3	-1.46621	5.30119	0.383887	-6.45736	1.93988	-4.97748	NA	NA	0.14259	1.1505e-07	0.701062	1.06548e-10	0.0523937	6.44162e-07	NA	NA	0.673521	5.33478e-05	0.964421	2.00133e-07	0.584785	0.000578253	NA	NA
RMDN3	2.172e-08	1.36451e-05	-5.59771	9.0596e-08	6.97117e-05	5.34464	Vagina	2.56001e-10	6.29242e-07	6.32332	2.76731e-08	8.39416e-05	5.55556	Minor_Salivary_Gland	9.79226e-08	0.000136956	5.33054	2.03918e-07	0.000183395	5.19573	NA	NA	NA	NA	NA	NA	1	1	1	0	3	-1.46621	5.30119	0.383887	-6.45736	1.93988	-4.97748	NA	NA	0.14259	1.1505e-07	0.701062	1.06548e-10	0.0523937	6.44162e-07	NA	NA	0.673521	5.33478e-05	0.964421	2.00133e-07	0.597009	0.00054922	NA	NA
RMDN3	2.172e-08	1.36451e-05	-5.59771	9.0596e-08	6.97117e-05	5.34464	Vagina	2.56001e-10	6.29242e-07	6.32332	2.76731e-08	8.39416e-05	5.55556	Muscle_Skeletal	3.81678e-06	0.00404404	4.62112	4.16118e-08	6.56308e-05	5.48387	NA	NA	NA	NA	NA	NA	1	1	1	0	3	-1.46621	5.30119	0.383887	-6.45736	1.05295	-4.50301	NA	NA	0.14259	1.1505e-07	0.701062	1.06548e-10	0.292365	6.69968e-06	NA	NA	0.673521	5.33478e-05	0.964421	2.00133e-07	0.846854	0.00506688	NA	NA
RMDN3	2.172e-08	1.36451e-05	-5.59771	9.0596e-08	6.97117e-05	5.34464	Vagina	2.56001e-10	6.29242e-07	6.32332	2.76731e-08	8.39416e-05	5.55556	Nerve_Tibial	9.79226e-08	0.000137348	-5.33054	2.03918e-07	0.000248263	-5.19573	NA	NA	NA	NA	NA	NA	1	1	1	0	3	-1.46621	5.30119	0.383887	-6.45736	-1.93988	4.97748	NA	NA	0.14259	1.1505e-07	0.701062	1.06548e-10	0.0523937	6.44162e-07	NA	NA	0.673521	5.33478e-05	0.964421	2.00133e-07	0.603281	0.000642907	NA	NA
RMDN3	2.172e-08	1.36451e-05	-5.59771	9.0596e-08	6.97117e-05	5.34464	Vagina	2.56001e-10	6.29242e-07	6.32332	2.76731e-08	8.39416e-05	5.55556	Ovary	9.79226e-08	0.000129919	5.33054	2.03918e-07	0.000223364	5.19573	NA	NA	NA	NA	NA	NA	1	1	1	0	3	-1.46621	5.30119	0.383887	-6.45736	1.93988	-4.97748	NA	NA	0.14259	1.1505e-07	0.701062	1.06548e-10	0.0523937	6.44162e-07	NA	NA	0.673521	5.33478e-05	0.964421	2.00133e-07	0.608535	0.000630502	NA	NA
RMDN3	2.172e-08	1.36451e-05	-5.59771	9.0596e-08	6.97117e-05	5.34464	Vagina	2.56001e-10	6.29242e-07	6.32332	2.76731e-08	8.39416e-05	5.55556	Pancreas	9.79226e-08	0.000112177	5.33054	2.03918e-07	0.00018405	5.19573	NA	NA	NA	NA	NA	NA	1	1	1	0	3	-1.46621	5.30119	0.383887	-6.45736	1.93988	-4.97748	NA	NA	0.14259	1.1505e-07	0.701062	1.06548e-10	0.0523937	6.44162e-07	NA	NA	0.673521	5.33478e-05	0.964421	2.00133e-07	0.603246	0.000557222	NA	NA
RMDN3	2.172e-08	1.36451e-05	-5.59771	9.0596e-08	6.97117e-05	5.34464	Vagina	2.56001e-10	6.29242e-07	6.32332	2.76731e-08	8.39416e-05	5.55556	Pituitary	9.79226e-08	0.000121315	5.33054	2.03918e-07	0.000235403	5.19573	NA	NA	NA	NA	NA	NA	1	1	1	0	3	-1.46621	5.30119	0.383887	-6.45736	1.93988	-4.97748	NA	NA	0.14259	1.1505e-07	0.701062	1.06548e-10	0.0523937	6.44162e-07	NA	NA	0.673521	5.33478e-05	0.964421	2.00133e-07	0.620088	0.000500242	NA	NA
RMDN3	2.172e-08	1.36451e-05	-5.59771	9.0596e-08	6.97117e-05	5.34464	Vagina	2.56001e-10	6.29242e-07	6.32332	2.76731e-08	8.39416e-05	5.55556	Prostate	9.79226e-08	0.000139591	5.33054	2.03918e-07	0.000238116	5.19573	NA	NA	NA	NA	NA	NA	1	1	1	0	3	-1.46621	5.30119	0.383887	-6.45736	1.93988	-4.97748	NA	NA	0.14259	1.1505e-07	0.701062	1.06548e-10	0.0523937	6.44162e-07	NA	NA	0.673521	5.33478e-05	0.964421	2.00133e-07	0.613125	0.000550646	NA	NA
RMDN3	2.172e-08	1.36451e-05	-5.59771	9.0596e-08	6.97117e-05	5.34464	Vagina	2.56001e-10	6.29242e-07	6.32332	2.76731e-08	8.39416e-05	5.55556	Skin_Sun_Exposed_Lower_leg	9.79226e-08	0.000194474	5.33054	2.03918e-07	0.000409493	5.19573	NA	NA	NA	NA	NA	NA	1	1	1	0	3	-1.46621	5.30119	0.383887	-6.45736	1.93988	-4.97748	NA	NA	0.14259	1.1505e-07	0.701062	1.06548e-10	0.0523937	6.44162e-07	NA	NA	0.673521	5.33478e-05	0.964421	2.00133e-07	0.618283	0.000553476	NA	NA
RMDN3	2.172e-08	1.36451e-05	-5.59771	9.0596e-08	6.97117e-05	5.34464	Vagina	2.56001e-10	6.29242e-07	6.32332	2.76731e-08	8.39416e-05	5.55556	Small_Intestine_Terminal_Ileum	9.79226e-08	0.000158073	-5.33054	2.03918e-07	0.000282534	-5.19573	NA	NA	NA	NA	NA	NA	1	1	1	0	3	-1.46621	5.30119	0.383887	-6.45736	-1.93988	4.97748	NA	NA	0.14259	1.1505e-07	0.701062	1.06548e-10	0.0523937	6.44162e-07	NA	NA	0.673521	5.33478e-05	0.964421	2.00133e-07	0.61954	0.000664796	NA	NA
RMDN3	2.172e-08	1.36451e-05	-5.59771	9.0596e-08	6.97117e-05	5.34464	Vagina	2.56001e-10	6.29242e-07	6.32332	2.76731e-08	8.39416e-05	5.55556	Spleen	9.79226e-08	0.000139317	-5.33054	2.03918e-07	0.00021867	-5.19573	NA	NA	NA	NA	NA	NA	1	1	1	0	3	-1.46621	5.30119	0.383887	-6.45736	-1.93988	4.97748	NA	NA	0.14259	1.1505e-07	0.701062	1.06548e-10	0.0523937	6.44162e-07	NA	NA	0.673521	5.33478e-05	0.964421	2.00133e-07	0.608149	0.000584452	NA	NA
RMDN3	2.172e-08	1.36451e-05	-5.59771	9.0596e-08	6.97117e-05	5.34464	Vagina	2.56001e-10	6.29242e-07	6.32332	2.76731e-08	8.39416e-05	5.55556	Stomach	9.79226e-08	0.000154794	5.33054	2.03918e-07	0.000192271	5.19573	NA	NA	NA	NA	NA	NA	1	1	1	0	3	-1.46621	5.30119	0.383887	-6.45736	1.93988	-4.97748	NA	NA	0.14259	1.1505e-07	0.701062	1.06548e-10	0.0523937	6.44162e-07	NA	NA	0.673521	5.33478e-05	0.964421	2.00133e-07	0.620616	0.000546047	NA	NA
RMDN3	2.172e-08	1.36451e-05	-5.59771	9.0596e-08	6.97117e-05	5.34464	Vagina	2.56001e-10	6.29242e-07	6.32332	2.76731e-08	8.39416e-05	5.55556	Testis	9.79226e-08	0.000214145	5.33054	2.03918e-07	0.000320254	5.19573	NA	NA	NA	NA	NA	NA	1	1	1	0	3	-1.46621	5.30119	0.383887	-6.45736	1.93988	-4.97748	NA	NA	0.14259	1.1505e-07	0.701062	1.06548e-10	0.0523937	6.44162e-07	NA	NA	0.673521	5.33478e-05	0.964421	2.00133e-07	0.626946	0.00096609	NA	NA
RMDN3	2.172e-08	1.36451e-05	-5.59771	9.0596e-08	6.97117e-05	5.34464	Vagina	2.56001e-10	6.29242e-07	6.32332	2.76731e-08	8.39416e-05	5.55556	Thyroid	9.79226e-08	0.000126348	5.33054	2.03918e-07	0.000213006	5.19573	NA	NA	NA	NA	NA	NA	1	1	1	0	3	-1.46621	5.30119	0.383887	-6.45736	1.93988	-4.97748	NA	NA	0.14259	1.1505e-07	0.701062	1.06548e-10	0.0523937	6.44162e-07	NA	NA	0.673521	5.33478e-05	0.964421	2.00133e-07	0.60413	0.000505238	NA	NA
RMDN3	2.172e-08	1.36451e-05	-5.59771	9.0596e-08	6.97117e-05	5.34464	Vagina	2.56001e-10	6.29242e-07	6.32332	2.76731e-08	8.39416e-05	5.55556	Uterus	9.79226e-08	0.000119755	-5.33054	2.03918e-07	0.000191312	-5.19573	NA	NA	NA	NA	NA	NA	1	1	1	0	3	-1.46621	5.30119	0.383887	-6.45736	-1.93988	4.97748	NA	NA	0.14259	1.1505e-07	0.701062	1.06548e-10	0.0523937	6.44162e-07	NA	NA	0.673521	5.33478e-05	0.964421	2.00133e-07	0.611798	0.000477339	NA	NA
RMDN3	2.172e-08	1.36451e-05	-5.59771	9.0596e-08	6.97117e-05	5.34464	Vagina	2.56001e-10	6.29242e-07	6.32332	2.76731e-08	8.39416e-05	5.55556	smultixcan	1.89789e-09	3.80739e-06	3.94476	4.16118e-08	6.90756e-05	5.48387	NA	NA	NA	NA	NA	NA	1	1	1	0	3	-1.46621	5.30119	0.383887	-6.45736	0.935559	-3.83324	NA	NA	0.14259	1.1505e-07	0.701062	1.06548e-10	0.553914	9.33652e-10	NA	NA	0.673521	5.33478e-05	0.964421	2.00133e-07	0.926396	1.4083e-06	NA	NA
RMDN3	2.172e-08	1.36451e-05	-5.59771	9.0596e-08	6.97117e-05	5.34464	Whole_Blood	2.56001e-10	7.9198e-07	6.32332	2.76731e-08	0.000132706	5.55556	Adipose_Subcutaneous	9.79226e-08	0.000176879	5.33054	2.03918e-07	0.000379772	5.19573	NA	NA	NA	NA	NA	NA	1	1	1	0	3	-1.46621	5.30119	0.383887	-6.45736	1.93988	-4.97748	NA	NA	0.14259	1.1505e-07	0.701062	1.06548e-10	0.0523937	6.44162e-07	NA	NA	0.673521	5.33478e-05	0.965913	3.01212e-07	0.605143	0.000522723	NA	NA
RMDN3	2.172e-08	1.36451e-05	-5.59771	9.0596e-08	6.97117e-05	5.34464	Whole_Blood	2.56001e-10	7.9198e-07	6.32332	2.76731e-08	0.000132706	5.55556	Adipose_Visceral_Omentum	9.79226e-08	0.000170937	-5.33054	2.03918e-07	0.000293051	-5.19573	NA	NA	NA	NA	NA	NA	1	1	1	0	3	-1.46621	5.30119	0.383887	-6.45736	-1.93988	4.97748	NA	NA	0.14259	1.1505e-07	0.701062	1.06548e-10	0.0523937	6.44162e-07	NA	NA	0.673521	5.33478e-05	0.965913	3.01212e-07	0.603682	0.000556588	NA	NA
RMDN3	2.172e-08	1.36451e-05	-5.59771	9.0596e-08	6.97117e-05	5.34464	Whole_Blood	2.56001e-10	7.9198e-07	6.32332	2.76731e-08	0.000132706	5.55556	Artery_Aorta	9.79226e-08	0.000136466	5.33054	2.03918e-07	0.000194672	5.19573	NA	NA	NA	NA	NA	NA	1	1	1	0	3	-1.46621	5.30119	0.383887	-6.45736	1.93988	-4.97748	NA	NA	0.14259	1.1505e-07	0.701062	1.06548e-10	0.0523937	6.44162e-07	NA	NA	0.673521	5.33478e-05	0.965913	3.01212e-07	0.607726	0.000566184	NA	NA
RMDN3	2.172e-08	1.36451e-05	-5.59771	9.0596e-08	6.97117e-05	5.34464	Whole_Blood	2.56001e-10	7.9198e-07	6.32332	2.76731e-08	0.000132706	5.55556	Artery_Coronary	9.79226e-08	0.000164515	5.33054	2.03918e-07	0.000295081	5.19573	NA	NA	NA	NA	NA	NA	1	1	1	0	3	-1.46621	5.30119	0.383887	-6.45736	1.93988	-4.97748	NA	NA	0.14259	1.1505e-07	0.701062	1.06548e-10	0.0523937	6.44162e-07	NA	NA	0.673521	5.33478e-05	0.965913	3.01212e-07	0.59537	0.000578318	NA	NA
RMDN3	2.172e-08	1.36451e-05	-5.59771	9.0596e-08	6.97117e-05	5.34464	Whole_Blood	2.56001e-10	7.9198e-07	6.32332	2.76731e-08	0.000132706	5.55556	Artery_Tibial	9.79226e-08	0.000106292	5.33054	2.03918e-07	0.000186033	5.19573	NA	NA	NA	NA	NA	NA	1	1	1	0	3	-1.46621	5.30119	0.383887	-6.45736	1.93988	-4.97748	NA	NA	0.14259	1.1505e-07	0.701062	1.06548e-10	0.0523937	6.44162e-07	NA	NA	0.673521	5.33478e-05	0.965913	3.01212e-07	0.603886	0.00049539	NA	NA
RMDN3	2.172e-08	1.36451e-05	-5.59771	9.0596e-08	6.97117e-05	5.34464	Whole_Blood	2.56001e-10	7.9198e-07	6.32332	2.76731e-08	0.000132706	5.55556	Brain_Amygdala	9.79226e-08	0.000102465	-5.33054	2.03918e-07	0.000253502	-5.19573	NA	NA	NA	NA	NA	NA	1	1	1	0	3	-1.46621	5.30119	0.383887	-6.45736	-1.93988	4.97748	NA	NA	0.14259	1.1505e-07	0.701062	1.06548e-10	0.0523937	6.44162e-07	NA	NA	0.673521	5.33478e-05	0.965913	3.01212e-07	0.639205	0.000550842	NA	NA
RMDN3	2.172e-08	1.36451e-05	-5.59771	9.0596e-08	6.97117e-05	5.34464	Whole_Blood	2.56001e-10	7.9198e-07	6.32332	2.76731e-08	0.000132706	5.55556	Brain_Cerebellar_Hemisphere	1.03218e-09	2.94022e-06	6.10435	4.16118e-08	6.59596e-05	5.48387	NA	NA	NA	NA	NA	NA	1	1	1	0	3	-1.46621	5.30119	0.383887	-6.45736	0.783333	-6.12541	NA	NA	0.14259	1.1505e-07	0.701062	1.06548e-10	0.433432	9.04482e-10	NA	NA	0.673521	5.33478e-05	0.965913	3.01212e-07	0.895361	1.55419e-06	NA	NA
RMDN3	2.172e-08	1.36451e-05	-5.59771	9.0596e-08	6.97117e-05	5.34464	Whole_Blood	2.56001e-10	7.9198e-07	6.32332	2.76731e-08	0.000132706	5.55556	Brain_Cortex	1.03218e-09	2.37694e-06	6.10435	4.16118e-08	7.61464e-05	5.48387	NA	NA	NA	NA	NA	NA	1	1	1	0	3	-1.46621	5.30119	0.383887	-6.45736	0.783333	-6.12541	NA	NA	0.14259	1.1505e-07	0.701062	1.06548e-10	0.433432	9.04482e-10	NA	NA	0.673521	5.33478e-05	0.965913	3.01212e-07	0.898067	1.30295e-06	NA	NA
RMDN3	2.172e-08	1.36451e-05	-5.59771	9.0596e-08	6.97117e-05	5.34464	Whole_Blood	2.56001e-10	7.9198e-07	6.32332	2.76731e-08	0.000132706	5.55556	Brain_Hypothalamus	9.79226e-08	0.000128741	-5.33054	2.03918e-07	0.00027635	-5.19573	NA	NA	NA	NA	NA	NA	1	1	1	0	3	-1.46621	5.30119	0.383887	-6.45736	-1.93988	4.97748	NA	NA	0.14259	1.1505e-07	0.701062	1.06548e-10	0.0523937	6.44162e-07	NA	NA	0.673521	5.33478e-05	0.965913	3.01212e-07	0.631593	0.000569324	NA	NA
RMDN3	2.172e-08	1.36451e-05	-5.59771	9.0596e-08	6.97117e-05	5.34464	Whole_Blood	2.56001e-10	7.9198e-07	6.32332	2.76731e-08	0.000132706	5.55556	Breast_Mammary_Tissue	9.79226e-08	0.00013299	5.33054	2.03918e-07	0.000259791	5.19573	NA	NA	NA	NA	NA	NA	1	1	1	0	3	-1.46621	5.30119	0.383887	-6.45736	1.93988	-4.97748	NA	NA	0.14259	1.1505e-07	0.701062	1.06548e-10	0.0523937	6.44162e-07	NA	NA	0.673521	5.33478e-05	0.965913	3.01212e-07	0.604332	0.000564286	NA	NA
RMDN3	2.172e-08	1.36451e-05	-5.59771	9.0596e-08	6.97117e-05	5.34464	Whole_Blood	2.56001e-10	7.9198e-07	6.32332	2.76731e-08	0.000132706	5.55556	Cells_Cultured_fibroblasts	9.79226e-08	0.000151986	5.33054	2.03918e-07	0.000247198	5.19573	NA	NA	NA	NA	NA	NA	1	1	1	0	3	-1.46621	5.30119	0.383887	-6.45736	1.93988	-4.97748	NA	NA	0.14259	1.1505e-07	0.701062	1.06548e-10	0.0523937	6.44162e-07	NA	NA	0.673521	5.33478e-05	0.965913	3.01212e-07	0.596712	0.00065872	NA	NA
RMDN3	2.172e-08	1.36451e-05	-5.59771	9.0596e-08	6.97117e-05	5.34464	Whole_Blood	2.56001e-10	7.9198e-07	6.32332	2.76731e-08	0.000132706	5.55556	Cells_EBV-transformed_lymphocytes	9.79226e-08	0.000124051	-5.33054	2.03918e-07	0.00018907	-5.19573	NA	NA	NA	NA	NA	NA	1	1	1	0	3	-1.46621	5.30119	0.383887	-6.45736	-1.93988	4.97748	NA	NA	0.14259	1.1505e-07	0.701062	1.06548e-10	0.0523937	6.44162e-07	NA	NA	0.673521	5.33478e-05	0.965913	3.01212e-07	0.610651	0.000529101	NA	NA
RMDN3	2.172e-08	1.36451e-05	-5.59771	9.0596e-08	6.97117e-05	5.34464	Whole_Blood	2.56001e-10	7.9198e-07	6.32332	2.76731e-08	0.000132706	5.55556	Colon_Sigmoid	9.79226e-08	0.000114632	-5.33054	2.03918e-07	0.000232307	-5.19573	NA	NA	NA	NA	NA	NA	1	1	1	0	3	-1.46621	5.30119	0.383887	-6.45736	-1.93988	4.97748	NA	NA	0.14259	1.1505e-07	0.701062	1.06548e-10	0.0523937	6.44162e-07	NA	NA	0.673521	5.33478e-05	0.965913	3.01212e-07	0.615714	0.000499811	NA	NA
RMDN3	2.172e-08	1.36451e-05	-5.59771	9.0596e-08	6.97117e-05	5.34464	Whole_Blood	2.56001e-10	7.9198e-07	6.32332	2.76731e-08	0.000132706	5.55556	Colon_Transverse	9.79226e-08	0.000145086	5.33054	2.03918e-07	0.000239273	5.19573	NA	NA	NA	NA	NA	NA	1	1	1	0	3	-1.46621	5.30119	0.383887	-6.45736	1.93988	-4.97748	NA	NA	0.14259	1.1505e-07	0.701062	1.06548e-10	0.0523937	6.44162e-07	NA	NA	0.673521	5.33478e-05	0.965913	3.01212e-07	0.613168	0.0006424	NA	NA
RMDN3	2.172e-08	1.36451e-05	-5.59771	9.0596e-08	6.97117e-05	5.34464	Whole_Blood	2.56001e-10	7.9198e-07	6.32332	2.76731e-08	0.000132706	5.55556	Esophagus_Gastroesophageal_Junction	9.79226e-08	0.000132326	5.33054	2.03918e-07	0.000204268	5.19573	NA	NA	NA	NA	NA	NA	1	1	1	0	3	-1.46621	5.30119	0.383887	-6.45736	1.93988	-4.97748	NA	NA	0.14259	1.1505e-07	0.701062	1.06548e-10	0.0523937	6.44162e-07	NA	NA	0.673521	5.33478e-05	0.965913	3.01212e-07	0.613447	0.000620917	NA	NA
RMDN3	2.172e-08	1.36451e-05	-5.59771	9.0596e-08	6.97117e-05	5.34464	Whole_Blood	2.56001e-10	7.9198e-07	6.32332	2.76731e-08	0.000132706	5.55556	Esophagus_Mucosa	9.79226e-08	0.000205323	5.33054	2.03918e-07	0.00025812	5.19573	NA	NA	NA	NA	NA	NA	1	1	1	0	3	-1.46621	5.30119	0.383887	-6.45736	1.93988	-4.97748	NA	NA	0.14259	1.1505e-07	0.701062	1.06548e-10	0.0523937	6.44162e-07	NA	NA	0.673521	5.33478e-05	0.965913	3.01212e-07	0.611164	0.000492864	NA	NA
RMDN3	2.172e-08	1.36451e-05	-5.59771	9.0596e-08	6.97117e-05	5.34464	Whole_Blood	2.56001e-10	7.9198e-07	6.32332	2.76731e-08	0.000132706	5.55556	Esophagus_Muscularis	9.79226e-08	0.000149593	5.33054	2.03918e-07	0.000226292	5.19573	NA	NA	NA	NA	NA	NA	1	1	1	0	3	-1.46621	5.30119	0.383887	-6.45736	1.93988	-4.97748	NA	NA	0.14259	1.1505e-07	0.701062	1.06548e-10	0.0523937	6.44162e-07	NA	NA	0.673521	5.33478e-05	0.965913	3.01212e-07	0.607136	0.00059687	NA	NA
RMDN3	2.172e-08	1.36451e-05	-5.59771	9.0596e-08	6.97117e-05	5.34464	Whole_Blood	2.56001e-10	7.9198e-07	6.32332	2.76731e-08	0.000132706	5.55556	Heart_Atrial_Appendage	1.03218e-09	2.69494e-06	6.10435	4.16118e-08	8.5925e-05	5.48387	NA	NA	NA	NA	NA	NA	1	1	1	0	3	-1.46621	5.30119	0.383887	-6.45736	0.783333	-6.12541	NA	NA	0.14259	1.1505e-07	0.701062	1.06548e-10	0.433432	9.04482e-10	NA	NA	0.673521	5.33478e-05	0.965913	3.01212e-07	0.899698	1.28923e-06	NA	NA
RMDN3	2.172e-08	1.36451e-05	-5.59771	9.0596e-08	6.97117e-05	5.34464	Whole_Blood	2.56001e-10	7.9198e-07	6.32332	2.76731e-08	0.000132706	5.55556	Heart_Left_Ventricle	9.79226e-08	0.000125569	-5.33054	2.03918e-07	0.000406736	-5.19573	NA	NA	NA	NA	NA	NA	1	1	1	0	3	-1.46621	5.30119	0.383887	-6.45736	-1.93988	4.97748	NA	NA	0.14259	1.1505e-07	0.701062	1.06548e-10	0.0523937	6.44162e-07	NA	NA	0.673521	5.33478e-05	0.965913	3.01212e-07	0.608213	0.000483484	NA	NA
RMDN3	2.172e-08	1.36451e-05	-5.59771	9.0596e-08	6.97117e-05	5.34464	Whole_Blood	2.56001e-10	7.9198e-07	6.32332	2.76731e-08	0.000132706	5.55556	Lung	9.79226e-08	0.000182033	5.33054	2.03918e-07	0.000271132	5.19573	NA	NA	NA	NA	NA	NA	1	1	1	0	3	-1.46621	5.30119	0.383887	-6.45736	1.93988	-4.97748	NA	NA	0.14259	1.1505e-07	0.701062	1.06548e-10	0.0523937	6.44162e-07	NA	NA	0.673521	5.33478e-05	0.965913	3.01212e-07	0.584785	0.000578253	NA	NA
RMDN3	2.172e-08	1.36451e-05	-5.59771	9.0596e-08	6.97117e-05	5.34464	Whole_Blood	2.56001e-10	7.9198e-07	6.32332	2.76731e-08	0.000132706	5.55556	Minor_Salivary_Gland	9.79226e-08	0.000136956	5.33054	2.03918e-07	0.000183395	5.19573	NA	NA	NA	NA	NA	NA	1	1	1	0	3	-1.46621	5.30119	0.383887	-6.45736	1.93988	-4.97748	NA	NA	0.14259	1.1505e-07	0.701062	1.06548e-10	0.0523937	6.44162e-07	NA	NA	0.673521	5.33478e-05	0.965913	3.01212e-07	0.597009	0.00054922	NA	NA
RMDN3	2.172e-08	1.36451e-05	-5.59771	9.0596e-08	6.97117e-05	5.34464	Whole_Blood	2.56001e-10	7.9198e-07	6.32332	2.76731e-08	0.000132706	5.55556	Muscle_Skeletal	3.81678e-06	0.00404404	4.62112	4.16118e-08	6.56308e-05	5.48387	NA	NA	NA	NA	NA	NA	1	1	1	0	3	-1.46621	5.30119	0.383887	-6.45736	1.05295	-4.50301	NA	NA	0.14259	1.1505e-07	0.701062	1.06548e-10	0.292365	6.69968e-06	NA	NA	0.673521	5.33478e-05	0.965913	3.01212e-07	0.846854	0.00506688	NA	NA
RMDN3	2.172e-08	1.36451e-05	-5.59771	9.0596e-08	6.97117e-05	5.34464	Whole_Blood	2.56001e-10	7.9198e-07	6.32332	2.76731e-08	0.000132706	5.55556	Nerve_Tibial	9.79226e-08	0.000137348	-5.33054	2.03918e-07	0.000248263	-5.19573	NA	NA	NA	NA	NA	NA	1	1	1	0	3	-1.46621	5.30119	0.383887	-6.45736	-1.93988	4.97748	NA	NA	0.14259	1.1505e-07	0.701062	1.06548e-10	0.0523937	6.44162e-07	NA	NA	0.673521	5.33478e-05	0.965913	3.01212e-07	0.603281	0.000642907	NA	NA
RMDN3	2.172e-08	1.36451e-05	-5.59771	9.0596e-08	6.97117e-05	5.34464	Whole_Blood	2.56001e-10	7.9198e-07	6.32332	2.76731e-08	0.000132706	5.55556	Ovary	9.79226e-08	0.000129919	5.33054	2.03918e-07	0.000223364	5.19573	NA	NA	NA	NA	NA	NA	1	1	1	0	3	-1.46621	5.30119	0.383887	-6.45736	1.93988	-4.97748	NA	NA	0.14259	1.1505e-07	0.701062	1.06548e-10	0.0523937	6.44162e-07	NA	NA	0.673521	5.33478e-05	0.965913	3.01212e-07	0.608535	0.000630502	NA	NA
RMDN3	2.172e-08	1.36451e-05	-5.59771	9.0596e-08	6.97117e-05	5.34464	Whole_Blood	2.56001e-10	7.9198e-07	6.32332	2.76731e-08	0.000132706	5.55556	Pancreas	9.79226e-08	0.000112177	5.33054	2.03918e-07	0.00018405	5.19573	NA	NA	NA	NA	NA	NA	1	1	1	0	3	-1.46621	5.30119	0.383887	-6.45736	1.93988	-4.97748	NA	NA	0.14259	1.1505e-07	0.701062	1.06548e-10	0.0523937	6.44162e-07	NA	NA	0.673521	5.33478e-05	0.965913	3.01212e-07	0.603246	0.000557222	NA	NA
RMDN3	2.172e-08	1.36451e-05	-5.59771	9.0596e-08	6.97117e-05	5.34464	Whole_Blood	2.56001e-10	7.9198e-07	6.32332	2.76731e-08	0.000132706	5.55556	Pituitary	9.79226e-08	0.000121315	5.33054	2.03918e-07	0.000235403	5.19573	NA	NA	NA	NA	NA	NA	1	1	1	0	3	-1.46621	5.30119	0.383887	-6.45736	1.93988	-4.97748	NA	NA	0.14259	1.1505e-07	0.701062	1.06548e-10	0.0523937	6.44162e-07	NA	NA	0.673521	5.33478e-05	0.965913	3.01212e-07	0.620088	0.000500242	NA	NA
RMDN3	2.172e-08	1.36451e-05	-5.59771	9.0596e-08	6.97117e-05	5.34464	Whole_Blood	2.56001e-10	7.9198e-07	6.32332	2.76731e-08	0.000132706	5.55556	Prostate	9.79226e-08	0.000139591	5.33054	2.03918e-07	0.000238116	5.19573	NA	NA	NA	NA	NA	NA	1	1	1	0	3	-1.46621	5.30119	0.383887	-6.45736	1.93988	-4.97748	NA	NA	0.14259	1.1505e-07	0.701062	1.06548e-10	0.0523937	6.44162e-07	NA	NA	0.673521	5.33478e-05	0.965913	3.01212e-07	0.613125	0.000550646	NA	NA
RMDN3	2.172e-08	1.36451e-05	-5.59771	9.0596e-08	6.97117e-05	5.34464	Whole_Blood	2.56001e-10	7.9198e-07	6.32332	2.76731e-08	0.000132706	5.55556	Skin_Sun_Exposed_Lower_leg	9.79226e-08	0.000194474	5.33054	2.03918e-07	0.000409493	5.19573	NA	NA	NA	NA	NA	NA	1	1	1	0	3	-1.46621	5.30119	0.383887	-6.45736	1.93988	-4.97748	NA	NA	0.14259	1.1505e-07	0.701062	1.06548e-10	0.0523937	6.44162e-07	NA	NA	0.673521	5.33478e-05	0.965913	3.01212e-07	0.618283	0.000553476	NA	NA
RMDN3	2.172e-08	1.36451e-05	-5.59771	9.0596e-08	6.97117e-05	5.34464	Whole_Blood	2.56001e-10	7.9198e-07	6.32332	2.76731e-08	0.000132706	5.55556	Small_Intestine_Terminal_Ileum	9.79226e-08	0.000158073	-5.33054	2.03918e-07	0.000282534	-5.19573	NA	NA	NA	NA	NA	NA	1	1	1	0	3	-1.46621	5.30119	0.383887	-6.45736	-1.93988	4.97748	NA	NA	0.14259	1.1505e-07	0.701062	1.06548e-10	0.0523937	6.44162e-07	NA	NA	0.673521	5.33478e-05	0.965913	3.01212e-07	0.61954	0.000664796	NA	NA
RMDN3	2.172e-08	1.36451e-05	-5.59771	9.0596e-08	6.97117e-05	5.34464	Whole_Blood	2.56001e-10	7.9198e-07	6.32332	2.76731e-08	0.000132706	5.55556	Spleen	9.79226e-08	0.000139317	-5.33054	2.03918e-07	0.00021867	-5.19573	NA	NA	NA	NA	NA	NA	1	1	1	0	3	-1.46621	5.30119	0.383887	-6.45736	-1.93988	4.97748	NA	NA	0.14259	1.1505e-07	0.701062	1.06548e-10	0.0523937	6.44162e-07	NA	NA	0.673521	5.33478e-05	0.965913	3.01212e-07	0.608149	0.000584452	NA	NA
RMDN3	2.172e-08	1.36451e-05	-5.59771	9.0596e-08	6.97117e-05	5.34464	Whole_Blood	2.56001e-10	7.9198e-07	6.32332	2.76731e-08	0.000132706	5.55556	Stomach	9.79226e-08	0.000154794	5.33054	2.03918e-07	0.000192271	5.19573	NA	NA	NA	NA	NA	NA	1	1	1	0	3	-1.46621	5.30119	0.383887	-6.45736	1.93988	-4.97748	NA	NA	0.14259	1.1505e-07	0.701062	1.06548e-10	0.0523937	6.44162e-07	NA	NA	0.673521	5.33478e-05	0.965913	3.01212e-07	0.620616	0.000546047	NA	NA
RMDN3	2.172e-08	1.36451e-05	-5.59771	9.0596e-08	6.97117e-05	5.34464	Whole_Blood	2.56001e-10	7.9198e-07	6.32332	2.76731e-08	0.000132706	5.55556	Testis	9.79226e-08	0.000214145	5.33054	2.03918e-07	0.000320254	5.19573	NA	NA	NA	NA	NA	NA	1	1	1	0	3	-1.46621	5.30119	0.383887	-6.45736	1.93988	-4.97748	NA	NA	0.14259	1.1505e-07	0.701062	1.06548e-10	0.0523937	6.44162e-07	NA	NA	0.673521	5.33478e-05	0.965913	3.01212e-07	0.626946	0.00096609	NA	NA
RMDN3	2.172e-08	1.36451e-05	-5.59771	9.0596e-08	6.97117e-05	5.34464	Whole_Blood	2.56001e-10	7.9198e-07	6.32332	2.76731e-08	0.000132706	5.55556	Thyroid	9.79226e-08	0.000126348	5.33054	2.03918e-07	0.000213006	5.19573	NA	NA	NA	NA	NA	NA	1	1	1	0	3	-1.46621	5.30119	0.383887	-6.45736	1.93988	-4.97748	NA	NA	0.14259	1.1505e-07	0.701062	1.06548e-10	0.0523937	6.44162e-07	NA	NA	0.673521	5.33478e-05	0.965913	3.01212e-07	0.60413	0.000505238	NA	NA
RMDN3	2.172e-08	1.36451e-05	-5.59771	9.0596e-08	6.97117e-05	5.34464	Whole_Blood	2.56001e-10	7.9198e-07	6.32332	2.76731e-08	0.000132706	5.55556	Uterus	9.79226e-08	0.000119755	-5.33054	2.03918e-07	0.000191312	-5.19573	NA	NA	NA	NA	NA	NA	1	1	1	0	3	-1.46621	5.30119	0.383887	-6.45736	-1.93988	4.97748	NA	NA	0.14259	1.1505e-07	0.701062	1.06548e-10	0.0523937	6.44162e-07	NA	NA	0.673521	5.33478e-05	0.965913	3.01212e-07	0.611798	0.000477339	NA	NA
RMDN3	2.172e-08	1.36451e-05	-5.59771	9.0596e-08	6.97117e-05	5.34464	Whole_Blood	2.56001e-10	7.9198e-07	6.32332	2.76731e-08	0.000132706	5.55556	smultixcan	1.89789e-09	3.80739e-06	3.94476	4.16118e-08	6.90756e-05	5.48387	NA	NA	NA	NA	NA	NA	1	1	1	0	3	-1.46621	5.30119	0.383887	-6.45736	0.935559	-3.83324	NA	NA	0.14259	1.1505e-07	0.701062	1.06548e-10	0.553914	9.33652e-10	NA	NA	0.673521	5.33478e-05	0.965913	3.01212e-07	0.926396	1.4083e-06	NA	NA
RMDN3	2.172e-08	1.36451e-05	-5.59771	9.0596e-08	6.97117e-05	5.34464	smultixcan	1.86248e-11	2.61373e-08	5.84617	9.76366e-10	1.89459e-06	5.39845	Adipose_Subcutaneous	9.79226e-08	0.000176879	5.33054	2.03918e-07	0.000379772	5.19573	NA	NA	NA	NA	NA	NA	1	1	1	0	3	-1.46621	5.30119	1.15963	-5.73854	1.93988	-4.97748	NA	NA	0.14259	1.1505e-07	0.168159	2.76559e-11	0.0523937	6.44162e-07	NA	NA	0.673521	5.33478e-05	0.674413	2.42675e-08	0.605143	0.000522723	NA	NA
RMDN3	2.172e-08	1.36451e-05	-5.59771	9.0596e-08	6.97117e-05	5.34464	smultixcan	1.86248e-11	2.61373e-08	5.84617	9.76366e-10	1.89459e-06	5.39845	Adipose_Visceral_Omentum	9.79226e-08	0.000170937	-5.33054	2.03918e-07	0.000293051	-5.19573	NA	NA	NA	NA	NA	NA	1	1	1	0	3	-1.46621	5.30119	1.15963	-5.73854	-1.93988	4.97748	NA	NA	0.14259	1.1505e-07	0.168159	2.76559e-11	0.0523937	6.44162e-07	NA	NA	0.673521	5.33478e-05	0.674413	2.42675e-08	0.603682	0.000556588	NA	NA
RMDN3	2.172e-08	1.36451e-05	-5.59771	9.0596e-08	6.97117e-05	5.34464	smultixcan	1.86248e-11	2.61373e-08	5.84617	9.76366e-10	1.89459e-06	5.39845	Artery_Aorta	9.79226e-08	0.000136466	5.33054	2.03918e-07	0.000194672	5.19573	NA	NA	NA	NA	NA	NA	1	1	1	0	3	-1.46621	5.30119	1.15963	-5.73854	1.93988	-4.97748	NA	NA	0.14259	1.1505e-07	0.168159	2.76559e-11	0.0523937	6.44162e-07	NA	NA	0.673521	5.33478e-05	0.674413	2.42675e-08	0.607726	0.000566184	NA	NA
RMDN3	2.172e-08	1.36451e-05	-5.59771	9.0596e-08	6.97117e-05	5.34464	smultixcan	1.86248e-11	2.61373e-08	5.84617	9.76366e-10	1.89459e-06	5.39845	Artery_Coronary	9.79226e-08	0.000164515	5.33054	2.03918e-07	0.000295081	5.19573	NA	NA	NA	NA	NA	NA	1	1	1	0	3	-1.46621	5.30119	1.15963	-5.73854	1.93988	-4.97748	NA	NA	0.14259	1.1505e-07	0.168159	2.76559e-11	0.0523937	6.44162e-07	NA	NA	0.673521	5.33478e-05	0.674413	2.42675e-08	0.59537	0.000578318	NA	NA
RMDN3	2.172e-08	1.36451e-05	-5.59771	9.0596e-08	6.97117e-05	5.34464	smultixcan	1.86248e-11	2.61373e-08	5.84617	9.76366e-10	1.89459e-06	5.39845	Artery_Tibial	9.79226e-08	0.000106292	5.33054	2.03918e-07	0.000186033	5.19573	NA	NA	NA	NA	NA	NA	1	1	1	0	3	-1.46621	5.30119	1.15963	-5.73854	1.93988	-4.97748	NA	NA	0.14259	1.1505e-07	0.168159	2.76559e-11	0.0523937	6.44162e-07	NA	NA	0.673521	5.33478e-05	0.674413	2.42675e-08	0.603886	0.00049539	NA	NA
RMDN3	2.172e-08	1.36451e-05	-5.59771	9.0596e-08	6.97117e-05	5.34464	smultixcan	1.86248e-11	2.61373e-08	5.84617	9.76366e-10	1.89459e-06	5.39845	Brain_Amygdala	9.79226e-08	0.000102465	-5.33054	2.03918e-07	0.000253502	-5.19573	NA	NA	NA	NA	NA	NA	1	1	1	0	3	-1.46621	5.30119	1.15963	-5.73854	-1.93988	4.97748	NA	NA	0.14259	1.1505e-07	0.168159	2.76559e-11	0.0523937	6.44162e-07	NA	NA	0.673521	5.33478e-05	0.674413	2.42675e-08	0.639205	0.000550842	NA	NA
RMDN3	2.172e-08	1.36451e-05	-5.59771	9.0596e-08	6.97117e-05	5.34464	smultixcan	1.86248e-11	2.61373e-08	5.84617	9.76366e-10	1.89459e-06	5.39845	Brain_Cerebellar_Hemisphere	1.03218e-09	2.94022e-06	6.10435	4.16118e-08	6.59596e-05	5.48387	NA	NA	NA	NA	NA	NA	1	1	1	0	3	-1.46621	5.30119	1.15963	-5.73854	0.783333	-6.12541	NA	NA	0.14259	1.1505e-07	0.168159	2.76559e-11	0.433432	9.04482e-10	NA	NA	0.673521	5.33478e-05	0.674413	2.42675e-08	0.895361	1.55419e-06	NA	NA
RMDN3	2.172e-08	1.36451e-05	-5.59771	9.0596e-08	6.97117e-05	5.34464	smultixcan	1.86248e-11	2.61373e-08	5.84617	9.76366e-10	1.89459e-06	5.39845	Brain_Cortex	1.03218e-09	2.37694e-06	6.10435	4.16118e-08	7.61464e-05	5.48387	NA	NA	NA	NA	NA	NA	1	1	1	0	3	-1.46621	5.30119	1.15963	-5.73854	0.783333	-6.12541	NA	NA	0.14259	1.1505e-07	0.168159	2.76559e-11	0.433432	9.04482e-10	NA	NA	0.673521	5.33478e-05	0.674413	2.42675e-08	0.898067	1.30295e-06	NA	NA
RMDN3	2.172e-08	1.36451e-05	-5.59771	9.0596e-08	6.97117e-05	5.34464	smultixcan	1.86248e-11	2.61373e-08	5.84617	9.76366e-10	1.89459e-06	5.39845	Brain_Hypothalamus	9.79226e-08	0.000128741	-5.33054	2.03918e-07	0.00027635	-5.19573	NA	NA	NA	NA	NA	NA	1	1	1	0	3	-1.46621	5.30119	1.15963	-5.73854	-1.93988	4.97748	NA	NA	0.14259	1.1505e-07	0.168159	2.76559e-11	0.0523937	6.44162e-07	NA	NA	0.673521	5.33478e-05	0.674413	2.42675e-08	0.631593	0.000569324	NA	NA
RMDN3	2.172e-08	1.36451e-05	-5.59771	9.0596e-08	6.97117e-05	5.34464	smultixcan	1.86248e-11	2.61373e-08	5.84617	9.76366e-10	1.89459e-06	5.39845	Breast_Mammary_Tissue	9.79226e-08	0.00013299	5.33054	2.03918e-07	0.000259791	5.19573	NA	NA	NA	NA	NA	NA	1	1	1	0	3	-1.46621	5.30119	1.15963	-5.73854	1.93988	-4.97748	NA	NA	0.14259	1.1505e-07	0.168159	2.76559e-11	0.0523937	6.44162e-07	NA	NA	0.673521	5.33478e-05	0.674413	2.42675e-08	0.604332	0.000564286	NA	NA
RMDN3	2.172e-08	1.36451e-05	-5.59771	9.0596e-08	6.97117e-05	5.34464	smultixcan	1.86248e-11	2.61373e-08	5.84617	9.76366e-10	1.89459e-06	5.39845	Cells_Cultured_fibroblasts	9.79226e-08	0.000151986	5.33054	2.03918e-07	0.000247198	5.19573	NA	NA	NA	NA	NA	NA	1	1	1	0	3	-1.46621	5.30119	1.15963	-5.73854	1.93988	-4.97748	NA	NA	0.14259	1.1505e-07	0.168159	2.76559e-11	0.0523937	6.44162e-07	NA	NA	0.673521	5.33478e-05	0.674413	2.42675e-08	0.596712	0.00065872	NA	NA
RMDN3	2.172e-08	1.36451e-05	-5.59771	9.0596e-08	6.97117e-05	5.34464	smultixcan	1.86248e-11	2.61373e-08	5.84617	9.76366e-10	1.89459e-06	5.39845	Cells_EBV-transformed_lymphocytes	9.79226e-08	0.000124051	-5.33054	2.03918e-07	0.00018907	-5.19573	NA	NA	NA	NA	NA	NA	1	1	1	0	3	-1.46621	5.30119	1.15963	-5.73854	-1.93988	4.97748	NA	NA	0.14259	1.1505e-07	0.168159	2.76559e-11	0.0523937	6.44162e-07	NA	NA	0.673521	5.33478e-05	0.674413	2.42675e-08	0.610651	0.000529101	NA	NA
RMDN3	2.172e-08	1.36451e-05	-5.59771	9.0596e-08	6.97117e-05	5.34464	smultixcan	1.86248e-11	2.61373e-08	5.84617	9.76366e-10	1.89459e-06	5.39845	Colon_Sigmoid	9.79226e-08	0.000114632	-5.33054	2.03918e-07	0.000232307	-5.19573	NA	NA	NA	NA	NA	NA	1	1	1	0	3	-1.46621	5.30119	1.15963	-5.73854	-1.93988	4.97748	NA	NA	0.14259	1.1505e-07	0.168159	2.76559e-11	0.0523937	6.44162e-07	NA	NA	0.673521	5.33478e-05	0.674413	2.42675e-08	0.615714	0.000499811	NA	NA
RMDN3	2.172e-08	1.36451e-05	-5.59771	9.0596e-08	6.97117e-05	5.34464	smultixcan	1.86248e-11	2.61373e-08	5.84617	9.76366e-10	1.89459e-06	5.39845	Colon_Transverse	9.79226e-08	0.000145086	5.33054	2.03918e-07	0.000239273	5.19573	NA	NA	NA	NA	NA	NA	1	1	1	0	3	-1.46621	5.30119	1.15963	-5.73854	1.93988	-4.97748	NA	NA	0.14259	1.1505e-07	0.168159	2.76559e-11	0.0523937	6.44162e-07	NA	NA	0.673521	5.33478e-05	0.674413	2.42675e-08	0.613168	0.0006424	NA	NA
RMDN3	2.172e-08	1.36451e-05	-5.59771	9.0596e-08	6.97117e-05	5.34464	smultixcan	1.86248e-11	2.61373e-08	5.84617	9.76366e-10	1.89459e-06	5.39845	Esophagus_Gastroesophageal_Junction	9.79226e-08	0.000132326	5.33054	2.03918e-07	0.000204268	5.19573	NA	NA	NA	NA	NA	NA	1	1	1	0	3	-1.46621	5.30119	1.15963	-5.73854	1.93988	-4.97748	NA	NA	0.14259	1.1505e-07	0.168159	2.76559e-11	0.0523937	6.44162e-07	NA	NA	0.673521	5.33478e-05	0.674413	2.42675e-08	0.613447	0.000620917	NA	NA
RMDN3	2.172e-08	1.36451e-05	-5.59771	9.0596e-08	6.97117e-05	5.34464	smultixcan	1.86248e-11	2.61373e-08	5.84617	9.76366e-10	1.89459e-06	5.39845	Esophagus_Mucosa	9.79226e-08	0.000205323	5.33054	2.03918e-07	0.00025812	5.19573	NA	NA	NA	NA	NA	NA	1	1	1	0	3	-1.46621	5.30119	1.15963	-5.73854	1.93988	-4.97748	NA	NA	0.14259	1.1505e-07	0.168159	2.76559e-11	0.0523937	6.44162e-07	NA	NA	0.673521	5.33478e-05	0.674413	2.42675e-08	0.611164	0.000492864	NA	NA
RMDN3	2.172e-08	1.36451e-05	-5.59771	9.0596e-08	6.97117e-05	5.34464	smultixcan	1.86248e-11	2.61373e-08	5.84617	9.76366e-10	1.89459e-06	5.39845	Esophagus_Muscularis	9.79226e-08	0.000149593	5.33054	2.03918e-07	0.000226292	5.19573	NA	NA	NA	NA	NA	NA	1	1	1	0	3	-1.46621	5.30119	1.15963	-5.73854	1.93988	-4.97748	NA	NA	0.14259	1.1505e-07	0.168159	2.76559e-11	0.0523937	6.44162e-07	NA	NA	0.673521	5.33478e-05	0.674413	2.42675e-08	0.607136	0.00059687	NA	NA
RMDN3	2.172e-08	1.36451e-05	-5.59771	9.0596e-08	6.97117e-05	5.34464	smultixcan	1.86248e-11	2.61373e-08	5.84617	9.76366e-10	1.89459e-06	5.39845	Heart_Atrial_Appendage	1.03218e-09	2.69494e-06	6.10435	4.16118e-08	8.5925e-05	5.48387	NA	NA	NA	NA	NA	NA	1	1	1	0	3	-1.46621	5.30119	1.15963	-5.73854	0.783333	-6.12541	NA	NA	0.14259	1.1505e-07	0.168159	2.76559e-11	0.433432	9.04482e-10	NA	NA	0.673521	5.33478e-05	0.674413	2.42675e-08	0.899698	1.28923e-06	NA	NA
RMDN3	2.172e-08	1.36451e-05	-5.59771	9.0596e-08	6.97117e-05	5.34464	smultixcan	1.86248e-11	2.61373e-08	5.84617	9.76366e-10	1.89459e-06	5.39845	Heart_Left_Ventricle	9.79226e-08	0.000125569	-5.33054	2.03918e-07	0.000406736	-5.19573	NA	NA	NA	NA	NA	NA	1	1	1	0	3	-1.46621	5.30119	1.15963	-5.73854	-1.93988	4.97748	NA	NA	0.14259	1.1505e-07	0.168159	2.76559e-11	0.0523937	6.44162e-07	NA	NA	0.673521	5.33478e-05	0.674413	2.42675e-08	0.608213	0.000483484	NA	NA
RMDN3	2.172e-08	1.36451e-05	-5.59771	9.0596e-08	6.97117e-05	5.34464	smultixcan	1.86248e-11	2.61373e-08	5.84617	9.76366e-10	1.89459e-06	5.39845	Lung	9.79226e-08	0.000182033	5.33054	2.03918e-07	0.000271132	5.19573	NA	NA	NA	NA	NA	NA	1	1	1	0	3	-1.46621	5.30119	1.15963	-5.73854	1.93988	-4.97748	NA	NA	0.14259	1.1505e-07	0.168159	2.76559e-11	0.0523937	6.44162e-07	NA	NA	0.673521	5.33478e-05	0.674413	2.42675e-08	0.584785	0.000578253	NA	NA
RMDN3	2.172e-08	1.36451e-05	-5.59771	9.0596e-08	6.97117e-05	5.34464	smultixcan	1.86248e-11	2.61373e-08	5.84617	9.76366e-10	1.89459e-06	5.39845	Minor_Salivary_Gland	9.79226e-08	0.000136956	5.33054	2.03918e-07	0.000183395	5.19573	NA	NA	NA	NA	NA	NA	1	1	1	0	3	-1.46621	5.30119	1.15963	-5.73854	1.93988	-4.97748	NA	NA	0.14259	1.1505e-07	0.168159	2.76559e-11	0.0523937	6.44162e-07	NA	NA	0.673521	5.33478e-05	0.674413	2.42675e-08	0.597009	0.00054922	NA	NA
RMDN3	2.172e-08	1.36451e-05	-5.59771	9.0596e-08	6.97117e-05	5.34464	smultixcan	1.86248e-11	2.61373e-08	5.84617	9.76366e-10	1.89459e-06	5.39845	Muscle_Skeletal	3.81678e-06	0.00404404	4.62112	4.16118e-08	6.56308e-05	5.48387	NA	NA	NA	NA	NA	NA	1	1	1	0	3	-1.46621	5.30119	1.15963	-5.73854	1.05295	-4.50301	NA	NA	0.14259	1.1505e-07	0.168159	2.76559e-11	0.292365	6.69968e-06	NA	NA	0.673521	5.33478e-05	0.674413	2.42675e-08	0.846854	0.00506688	NA	NA
RMDN3	2.172e-08	1.36451e-05	-5.59771	9.0596e-08	6.97117e-05	5.34464	smultixcan	1.86248e-11	2.61373e-08	5.84617	9.76366e-10	1.89459e-06	5.39845	Nerve_Tibial	9.79226e-08	0.000137348	-5.33054	2.03918e-07	0.000248263	-5.19573	NA	NA	NA	NA	NA	NA	1	1	1	0	3	-1.46621	5.30119	1.15963	-5.73854	-1.93988	4.97748	NA	NA	0.14259	1.1505e-07	0.168159	2.76559e-11	0.0523937	6.44162e-07	NA	NA	0.673521	5.33478e-05	0.674413	2.42675e-08	0.603281	0.000642907	NA	NA
RMDN3	2.172e-08	1.36451e-05	-5.59771	9.0596e-08	6.97117e-05	5.34464	smultixcan	1.86248e-11	2.61373e-08	5.84617	9.76366e-10	1.89459e-06	5.39845	Ovary	9.79226e-08	0.000129919	5.33054	2.03918e-07	0.000223364	5.19573	NA	NA	NA	NA	NA	NA	1	1	1	0	3	-1.46621	5.30119	1.15963	-5.73854	1.93988	-4.97748	NA	NA	0.14259	1.1505e-07	0.168159	2.76559e-11	0.0523937	6.44162e-07	NA	NA	0.673521	5.33478e-05	0.674413	2.42675e-08	0.608535	0.000630502	NA	NA
RMDN3	2.172e-08	1.36451e-05	-5.59771	9.0596e-08	6.97117e-05	5.34464	smultixcan	1.86248e-11	2.61373e-08	5.84617	9.76366e-10	1.89459e-06	5.39845	Pancreas	9.79226e-08	0.000112177	5.33054	2.03918e-07	0.00018405	5.19573	NA	NA	NA	NA	NA	NA	1	1	1	0	3	-1.46621	5.30119	1.15963	-5.73854	1.93988	-4.97748	NA	NA	0.14259	1.1505e-07	0.168159	2.76559e-11	0.0523937	6.44162e-07	NA	NA	0.673521	5.33478e-05	0.674413	2.42675e-08	0.603246	0.000557222	NA	NA
RMDN3	2.172e-08	1.36451e-05	-5.59771	9.0596e-08	6.97117e-05	5.34464	smultixcan	1.86248e-11	2.61373e-08	5.84617	9.76366e-10	1.89459e-06	5.39845	Pituitary	9.79226e-08	0.000121315	5.33054	2.03918e-07	0.000235403	5.19573	NA	NA	NA	NA	NA	NA	1	1	1	0	3	-1.46621	5.30119	1.15963	-5.73854	1.93988	-4.97748	NA	NA	0.14259	1.1505e-07	0.168159	2.76559e-11	0.0523937	6.44162e-07	NA	NA	0.673521	5.33478e-05	0.674413	2.42675e-08	0.620088	0.000500242	NA	NA
RMDN3	2.172e-08	1.36451e-05	-5.59771	9.0596e-08	6.97117e-05	5.34464	smultixcan	1.86248e-11	2.61373e-08	5.84617	9.76366e-10	1.89459e-06	5.39845	Prostate	9.79226e-08	0.000139591	5.33054	2.03918e-07	0.000238116	5.19573	NA	NA	NA	NA	NA	NA	1	1	1	0	3	-1.46621	5.30119	1.15963	-5.73854	1.93988	-4.97748	NA	NA	0.14259	1.1505e-07	0.168159	2.76559e-11	0.0523937	6.44162e-07	NA	NA	0.673521	5.33478e-05	0.674413	2.42675e-08	0.613125	0.000550646	NA	NA
RMDN3	2.172e-08	1.36451e-05	-5.59771	9.0596e-08	6.97117e-05	5.34464	smultixcan	1.86248e-11	2.61373e-08	5.84617	9.76366e-10	1.89459e-06	5.39845	Skin_Sun_Exposed_Lower_leg	9.79226e-08	0.000194474	5.33054	2.03918e-07	0.000409493	5.19573	NA	NA	NA	NA	NA	NA	1	1	1	0	3	-1.46621	5.30119	1.15963	-5.73854	1.93988	-4.97748	NA	NA	0.14259	1.1505e-07	0.168159	2.76559e-11	0.0523937	6.44162e-07	NA	NA	0.673521	5.33478e-05	0.674413	2.42675e-08	0.618283	0.000553476	NA	NA
RMDN3	2.172e-08	1.36451e-05	-5.59771	9.0596e-08	6.97117e-05	5.34464	smultixcan	1.86248e-11	2.61373e-08	5.84617	9.76366e-10	1.89459e-06	5.39845	Small_Intestine_Terminal_Ileum	9.79226e-08	0.000158073	-5.33054	2.03918e-07	0.000282534	-5.19573	NA	NA	NA	NA	NA	NA	1	1	1	0	3	-1.46621	5.30119	1.15963	-5.73854	-1.93988	4.97748	NA	NA	0.14259	1.1505e-07	0.168159	2.76559e-11	0.0523937	6.44162e-07	NA	NA	0.673521	5.33478e-05	0.674413	2.42675e-08	0.61954	0.000664796	NA	NA
RMDN3	2.172e-08	1.36451e-05	-5.59771	9.0596e-08	6.97117e-05	5.34464	smultixcan	1.86248e-11	2.61373e-08	5.84617	9.76366e-10	1.89459e-06	5.39845	Spleen	9.79226e-08	0.000139317	-5.33054	2.03918e-07	0.00021867	-5.19573	NA	NA	NA	NA	NA	NA	1	1	1	0	3	-1.46621	5.30119	1.15963	-5.73854	-1.93988	4.97748	NA	NA	0.14259	1.1505e-07	0.168159	2.76559e-11	0.0523937	6.44162e-07	NA	NA	0.673521	5.33478e-05	0.674413	2.42675e-08	0.608149	0.000584452	NA	NA
RMDN3	2.172e-08	1.36451e-05	-5.59771	9.0596e-08	6.97117e-05	5.34464	smultixcan	1.86248e-11	2.61373e-08	5.84617	9.76366e-10	1.89459e-06	5.39845	Stomach	9.79226e-08	0.000154794	5.33054	2.03918e-07	0.000192271	5.19573	NA	NA	NA	NA	NA	NA	1	1	1	0	3	-1.46621	5.30119	1.15963	-5.73854	1.93988	-4.97748	NA	NA	0.14259	1.1505e-07	0.168159	2.76559e-11	0.0523937	6.44162e-07	NA	NA	0.673521	5.33478e-05	0.674413	2.42675e-08	0.620616	0.000546047	NA	NA
RMDN3	2.172e-08	1.36451e-05	-5.59771	9.0596e-08	6.97117e-05	5.34464	smultixcan	1.86248e-11	2.61373e-08	5.84617	9.76366e-10	1.89459e-06	5.39845	Testis	9.79226e-08	0.000214145	5.33054	2.03918e-07	0.000320254	5.19573	NA	NA	NA	NA	NA	NA	1	1	1	0	3	-1.46621	5.30119	1.15963	-5.73854	1.93988	-4.97748	NA	NA	0.14259	1.1505e-07	0.168159	2.76559e-11	0.0523937	6.44162e-07	NA	NA	0.673521	5.33478e-05	0.674413	2.42675e-08	0.626946	0.00096609	NA	NA
RMDN3	2.172e-08	1.36451e-05	-5.59771	9.0596e-08	6.97117e-05	5.34464	smultixcan	1.86248e-11	2.61373e-08	5.84617	9.76366e-10	1.89459e-06	5.39845	Thyroid	9.79226e-08	0.000126348	5.33054	2.03918e-07	0.000213006	5.19573	NA	NA	NA	NA	NA	NA	1	1	1	0	3	-1.46621	5.30119	1.15963	-5.73854	1.93988	-4.97748	NA	NA	0.14259	1.1505e-07	0.168159	2.76559e-11	0.0523937	6.44162e-07	NA	NA	0.673521	5.33478e-05	0.674413	2.42675e-08	0.60413	0.000505238	NA	NA
RMDN3	2.172e-08	1.36451e-05	-5.59771	9.0596e-08	6.97117e-05	5.34464	smultixcan	1.86248e-11	2.61373e-08	5.84617	9.76366e-10	1.89459e-06	5.39845	Uterus	9.79226e-08	0.000119755	-5.33054	2.03918e-07	0.000191312	-5.19573	NA	NA	NA	NA	NA	NA	1	1	1	0	3	-1.46621	5.30119	1.15963	-5.73854	-1.93988	4.97748	NA	NA	0.14259	1.1505e-07	0.168159	2.76559e-11	0.0523937	6.44162e-07	NA	NA	0.673521	5.33478e-05	0.674413	2.42675e-08	0.611798	0.000477339	NA	NA
RMDN3	2.172e-08	1.36451e-05	-5.59771	9.0596e-08	6.97117e-05	5.34464	smultixcan	1.86248e-11	2.61373e-08	5.84617	9.76366e-10	1.89459e-06	5.39845	smultixcan	1.89789e-09	3.80739e-06	3.94476	4.16118e-08	6.90756e-05	5.48387	NA	NA	NA	NA	NA	NA	1	1	1	0	3	-1.46621	5.30119	1.15963	-5.73854	0.935559	-3.83324	NA	NA	0.14259	1.1505e-07	0.168159	2.76559e-11	0.553914	9.33652e-10	NA	NA	0.673521	5.33478e-05	0.674413	2.42675e-08	0.926396	1.4083e-06	NA	NA
TCF19	3.0381e-05	0.00825673	4.17059	1.5256e-07	0.0001	-5.24944	Brain_Amygdala	1.25708e-05	0.00927996	4.36745	4.38075e-08	0.000132167	5.47477	Adipose_Visceral_Omentum	8.74441e-06	0.00725065	-4.4461	1.83116e-08	3.09595e-05	-5.62724	NA	NA	NA	NA	NA	NA	1	1	1	0	3	-5.27107	3.07253	5.2378	-3.05752	-5.52813	3.04862	NA	NA	1.3563e-07	0.0021225	1.62498e-07	0.00223178	3.23658e-08	0.00229895	NA	NA	7.41115e-05	0.162641	0.00017826	0.264235	3.88886e-05	0.235891	NA	NA
TCF19	3.0381e-05	0.00825673	4.17059	1.5256e-07	0.0001	-5.24944	Brain_Amygdala	1.25708e-05	0.00927996	4.36745	4.38075e-08	0.000132167	5.47477	Artery_Coronary	8.74441e-06	0.00697826	-4.4461	1.83116e-08	3.14661e-05	-5.62724	NA	NA	NA	NA	NA	NA	1	1	1	0	3	-5.27107	3.07253	5.2378	-3.05752	-5.52813	3.04862	NA	NA	1.3563e-07	0.0021225	1.62498e-07	0.00223178	3.23658e-08	0.00229895	NA	NA	7.41115e-05	0.162641	0.00017826	0.264235	4.3652e-05	0.225937	NA	NA
TCF19	3.0381e-05	0.00825673	4.17059	1.5256e-07	0.0001	-5.24944	Brain_Amygdala	1.25708e-05	0.00927996	4.36745	4.38075e-08	0.000132167	5.47477	Artery_Tibial	8.74441e-06	0.00581129	-4.4461	1.83116e-08	2.25161e-05	-5.62724	NA	NA	NA	NA	NA	NA	1	1	1	0	3	-5.27107	3.07253	5.2378	-3.05752	-5.52813	3.04862	NA	NA	1.3563e-07	0.0021225	1.62498e-07	0.00223178	3.23658e-08	0.00229895	NA	NA	7.41115e-05	0.162641	0.00017826	0.264235	3.68657e-05	0.225906	NA	NA
TCF19	3.0381e-05	0.00825673	4.17059	1.5256e-07	0.0001	-5.24944	Brain_Amygdala	1.25708e-05	0.00927996	4.36745	4.38075e-08	0.000132167	5.47477	Brain_Cerebellar_Hemisphere	8.74441e-06	0.00729922	-4.4461	1.83116e-08	4.11202e-05	-5.62724	NA	NA	NA	NA	NA	NA	1	1	1	0	3	-5.27107	3.07253	5.2378	-3.05752	-5.52813	3.04862	NA	NA	1.3563e-07	0.0021225	1.62498e-07	0.00223178	3.23658e-08	0.00229895	NA	NA	7.41115e-05	0.162641	0.00017826	0.264235	8.50162e-05	0.216524	NA	NA
TCF19	3.0381e-05	0.00825673	4.17059	1.5256e-07	0.0001	-5.24944	Brain_Amygdala	1.25708e-05	0.00927996	4.36745	4.38075e-08	0.000132167	5.47477	Brain_Cerebellum	8.74441e-06	0.00722042	-4.4461	1.83116e-08	4.24294e-05	-5.62724	NA	NA	NA	NA	NA	NA	1	1	1	0	3	-5.27107	3.07253	5.2378	-3.05752	-5.52813	3.04862	NA	NA	1.3563e-07	0.0021225	1.62498e-07	0.00223178	3.23658e-08	0.00229895	NA	NA	7.41115e-05	0.162641	0.00017826	0.264235	8.81994e-05	0.214225	NA	NA
TCF19	3.0381e-05	0.00825673	4.17059	1.5256e-07	0.0001	-5.24944	Brain_Amygdala	1.25708e-05	0.00927996	4.36745	4.38075e-08	0.000132167	5.47477	Brain_Spinal_cord_cervical_c-1	7.84538e-06	0.00676365	-4.46936	1.83441e-08	3.20771e-05	-5.62693	NA	NA	NA	NA	NA	NA	1	1	1	0	3	-5.27107	3.07253	5.2378	-3.05752	-5.46865	3.08874	NA	NA	1.3563e-07	0.0021225	1.62498e-07	0.00223178	4.53482e-08	0.00201005	NA	NA	7.41115e-05	0.162641	0.00017826	0.264235	8.46658e-05	0.225116	NA	NA
TCF19	3.0381e-05	0.00825673	4.17059	1.5256e-07	0.0001	-5.24944	Brain_Amygdala	1.25708e-05	0.00927996	4.36745	4.38075e-08	0.000132167	5.47477	Cells_Cultured_fibroblasts	9.86434e-06	0.00709511	-4.42013	2.87528e-08	4.06645e-05	-5.54887	NA	NA	NA	NA	NA	NA	1	1	1	0	3	-5.27107	3.07253	5.2378	-3.05752	-5.35599	3.06924	NA	NA	1.3563e-07	0.0021225	1.62498e-07	0.00223178	8.509e-08	0.00214605	NA	NA	7.41115e-05	0.162641	0.00017826	0.264235	9.09369e-05	0.211015	NA	NA
TCF19	3.0381e-05	0.00825673	4.17059	1.5256e-07	0.0001	-5.24944	Brain_Amygdala	1.25708e-05	0.00927996	4.36745	4.38075e-08	0.000132167	5.47477	Cells_EBV-transformed_lymphocytes	9.93458e-06	0.00782335	-4.41859	3.16994e-08	4.95978e-05	-5.53178	NA	NA	NA	NA	NA	NA	1	1	1	0	3	-5.27107	3.07253	5.2378	-3.05752	-5.29039	3.09148	NA	NA	1.3563e-07	0.0021225	1.62498e-07	0.00223178	1.22053e-07	0.00199163	NA	NA	7.41115e-05	0.162641	0.00017826	0.264235	0.000144218	0.192626	NA	NA
TCF19	3.0381e-05	0.00825673	4.17059	1.5256e-07	0.0001	-5.24944	Brain_Amygdala	1.25708e-05	0.00927996	4.36745	4.38075e-08	0.000132167	5.47477	Colon_Sigmoid	1.72949e-05	0.00919324	-4.29723	8.52355e-08	0.000127073	-5.35568	NA	NA	NA	NA	NA	NA	1	1	1	0	3	-5.27107	3.07253	5.2378	-3.05752	-5.05079	3.03924	NA	NA	1.3563e-07	0.0021225	1.62498e-07	0.00223178	4.39979e-07	0.00237178	NA	NA	7.41115e-05	0.162641	0.00017826	0.264235	0.000304979	0.22043	NA	NA
TCF19	3.0381e-05	0.00825673	4.17059	1.5256e-07	0.0001	-5.24944	Brain_Amygdala	1.25708e-05	0.00927996	4.36745	4.38075e-08	0.000132167	5.47477	Colon_Transverse	8.8964e-06	0.00783749	4.44239	2.728e-08	4.25899e-05	5.55805	NA	NA	NA	NA	NA	NA	1	1	1	0	3	-5.27107	3.07253	5.2378	-3.05752	5.30846	-3.11086	NA	NA	1.3563e-07	0.0021225	1.62498e-07	0.00223178	1.10556e-07	0.00186543	NA	NA	7.41115e-05	0.162641	0.00017826	0.264235	9.1499e-05	0.217205	NA	NA
TCF19	3.0381e-05	0.00825673	4.17059	1.5256e-07	0.0001	-5.24944	Brain_Amygdala	1.25708e-05	0.00927996	4.36745	4.38075e-08	0.000132167	5.47477	Minor_Salivary_Gland	8.74441e-06	0.00658544	-4.4461	1.83116e-08	2.42696e-05	-5.62724	NA	NA	NA	NA	NA	NA	1	1	1	0	3	-5.27107	3.07253	5.2378	-3.05752	-5.52813	3.04862	NA	NA	1.3563e-07	0.0021225	1.62498e-07	0.00223178	3.23658e-08	0.00229895	NA	NA	7.41115e-05	0.162641	0.00017826	0.264235	3.57246e-05	0.224726	NA	NA
TCF19	3.0381e-05	0.00825673	4.17059	1.5256e-07	0.0001	-5.24944	Brain_Amygdala	1.25708e-05	0.00927996	4.36745	4.38075e-08	0.000132167	5.47477	Ovary	8.03741e-06	0.00710909	-4.46418	2.16439e-08	3.11945e-05	-5.59832	NA	NA	NA	NA	NA	NA	1	1	1	0	3	-5.27107	3.07253	5.2378	-3.05752	-5.39138	3.10478	NA	NA	1.3563e-07	0.0021225	1.62498e-07	0.00223178	6.99194e-08	0.00190422	NA	NA	7.41115e-05	0.162641	0.00017826	0.264235	5.01866e-05	0.220803	NA	NA
TCF19	3.0381e-05	0.00825673	4.17059	1.5256e-07	0.0001	-5.24944	Brain_Amygdala	1.25708e-05	0.00927996	4.36745	4.38075e-08	0.000132167	5.47477	Spleen	8.74441e-06	0.00701795	-4.4461	1.83116e-08	2.75213e-05	-5.62724	NA	NA	NA	NA	NA	NA	1	1	1	0	3	-5.27107	3.07253	5.2378	-3.05752	-5.52813	3.04862	NA	NA	1.3563e-07	0.0021225	1.62498e-07	0.00223178	3.23658e-08	0.00229895	NA	NA	7.41115e-05	0.162641	0.00017826	0.264235	6.0484e-05	0.218923	NA	NA
TCF19	3.0381e-05	0.00825673	4.17059	1.5256e-07	0.0001	-5.24944	Brain_Amygdala	1.25708e-05	0.00927996	4.36745	4.38075e-08	0.000132167	5.47477	Stomach	8.36885e-06	0.0056697	-4.45552	1.78527e-08	2.13766e-05	-5.63162	NA	NA	NA	NA	NA	NA	1	1	1	0	3	-5.27107	3.07253	5.2378	-3.05752	-5.51741	3.06122	NA	NA	1.3563e-07	0.0021225	1.62498e-07	0.00223178	3.44035e-08	0.00220437	NA	NA	7.41115e-05	0.162641	0.00017826	0.264235	3.68156e-05	0.230287	NA	NA
TCF19	3.0381e-05	0.00825673	4.17059	1.5256e-07	0.0001	-5.24944	Brain_Amygdala	1.25708e-05	0.00927996	4.36745	4.38075e-08	0.000132167	5.47477	Uterus	1.04146e-05	0.00793324	-4.40838	3.38685e-08	4.04405e-05	-5.52016	NA	NA	NA	NA	NA	NA	1	1	1	0	3	-5.27107	3.07253	5.2378	-3.05752	-5.29885	3.07287	NA	NA	1.3563e-07	0.0021225	1.62498e-07	0.00223178	1.16532e-07	0.00212009	NA	NA	7.41115e-05	0.162641	0.00017826	0.264235	8.61009e-05	0.219333	NA	NA
TCF19	3.0381e-05	0.00825673	4.17059	1.5256e-07	0.0001	-5.24944	Brain_Cortex	1.1626e-05	0.00748102	4.38449	6.72223e-08	0.000117919	5.39844	Adipose_Visceral_Omentum	8.74441e-06	0.00725065	-4.4461	1.83116e-08	3.09595e-05	-5.62724	NA	NA	NA	NA	NA	NA	1	1	1	0	3	-5.27107	3.07253	4.90999	-3.16847	-5.52813	3.04862	NA	NA	1.3563e-07	0.0021225	9.10825e-07	0.00153243	3.23658e-08	0.00229895	NA	NA	7.41115e-05	0.162641	0.000804779	0.186471	3.88886e-05	0.235891	NA	NA
TCF19	3.0381e-05	0.00825673	4.17059	1.5256e-07	0.0001	-5.24944	Brain_Cortex	1.1626e-05	0.00748102	4.38449	6.72223e-08	0.000117919	5.39844	Artery_Coronary	8.74441e-06	0.00697826	-4.4461	1.83116e-08	3.14661e-05	-5.62724	NA	NA	NA	NA	NA	NA	1	1	1	0	3	-5.27107	3.07253	4.90999	-3.16847	-5.52813	3.04862	NA	NA	1.3563e-07	0.0021225	9.10825e-07	0.00153243	3.23658e-08	0.00229895	NA	NA	7.41115e-05	0.162641	0.000804779	0.186471	4.3652e-05	0.225937	NA	NA
TCF19	3.0381e-05	0.00825673	4.17059	1.5256e-07	0.0001	-5.24944	Brain_Cortex	1.1626e-05	0.00748102	4.38449	6.72223e-08	0.000117919	5.39844	Artery_Tibial	8.74441e-06	0.00581129	-4.4461	1.83116e-08	2.25161e-05	-5.62724	NA	NA	NA	NA	NA	NA	1	1	1	0	3	-5.27107	3.07253	4.90999	-3.16847	-5.52813	3.04862	NA	NA	1.3563e-07	0.0021225	9.10825e-07	0.00153243	3.23658e-08	0.00229895	NA	NA	7.41115e-05	0.162641	0.000804779	0.186471	3.68657e-05	0.225906	NA	NA
TCF19	3.0381e-05	0.00825673	4.17059	1.5256e-07	0.0001	-5.24944	Brain_Cortex	1.1626e-05	0.00748102	4.38449	6.72223e-08	0.000117919	5.39844	Brain_Cerebellar_Hemisphere	8.74441e-06	0.00729922	-4.4461	1.83116e-08	4.11202e-05	-5.62724	NA	NA	NA	NA	NA	NA	1	1	1	0	3	-5.27107	3.07253	4.90999	-3.16847	-5.52813	3.04862	NA	NA	1.3563e-07	0.0021225	9.10825e-07	0.00153243	3.23658e-08	0.00229895	NA	NA	7.41115e-05	0.162641	0.000804779	0.186471	8.50162e-05	0.216524	NA	NA
TCF19	3.0381e-05	0.00825673	4.17059	1.5256e-07	0.0001	-5.24944	Brain_Cortex	1.1626e-05	0.00748102	4.38449	6.72223e-08	0.000117919	5.39844	Brain_Cerebellum	8.74441e-06	0.00722042	-4.4461	1.83116e-08	4.24294e-05	-5.62724	NA	NA	NA	NA	NA	NA	1	1	1	0	3	-5.27107	3.07253	4.90999	-3.16847	-5.52813	3.04862	NA	NA	1.3563e-07	0.0021225	9.10825e-07	0.00153243	3.23658e-08	0.00229895	NA	NA	7.41115e-05	0.162641	0.000804779	0.186471	8.81994e-05	0.214225	NA	NA
TCF19	3.0381e-05	0.00825673	4.17059	1.5256e-07	0.0001	-5.24944	Brain_Cortex	1.1626e-05	0.00748102	4.38449	6.72223e-08	0.000117919	5.39844	Brain_Spinal_cord_cervical_c-1	7.84538e-06	0.00676365	-4.46936	1.83441e-08	3.20771e-05	-5.62693	NA	NA	NA	NA	NA	NA	1	1	1	0	3	-5.27107	3.07253	4.90999	-3.16847	-5.46865	3.08874	NA	NA	1.3563e-07	0.0021225	9.10825e-07	0.00153243	4.53482e-08	0.00201005	NA	NA	7.41115e-05	0.162641	0.000804779	0.186471	8.46658e-05	0.225116	NA	NA
TCF19	3.0381e-05	0.00825673	4.17059	1.5256e-07	0.0001	-5.24944	Brain_Cortex	1.1626e-05	0.00748102	4.38449	6.72223e-08	0.000117919	5.39844	Cells_Cultured_fibroblasts	9.86434e-06	0.00709511	-4.42013	2.87528e-08	4.06645e-05	-5.54887	NA	NA	NA	NA	NA	NA	1	1	1	0	3	-5.27107	3.07253	4.90999	-3.16847	-5.35599	3.06924	NA	NA	1.3563e-07	0.0021225	9.10825e-07	0.00153243	8.509e-08	0.00214605	NA	NA	7.41115e-05	0.162641	0.000804779	0.186471	9.09369e-05	0.211015	NA	NA
TCF19	3.0381e-05	0.00825673	4.17059	1.5256e-07	0.0001	-5.24944	Brain_Cortex	1.1626e-05	0.00748102	4.38449	6.72223e-08	0.000117919	5.39844	Cells_EBV-transformed_lymphocytes	9.93458e-06	0.00782335	-4.41859	3.16994e-08	4.95978e-05	-5.53178	NA	NA	NA	NA	NA	NA	1	1	1	0	3	-5.27107	3.07253	4.90999	-3.16847	-5.29039	3.09148	NA	NA	1.3563e-07	0.0021225	9.10825e-07	0.00153243	1.22053e-07	0.00199163	NA	NA	7.41115e-05	0.162641	0.000804779	0.186471	0.000144218	0.192626	NA	NA
TCF19	3.0381e-05	0.00825673	4.17059	1.5256e-07	0.0001	-5.24944	Brain_Cortex	1.1626e-05	0.00748102	4.38449	6.72223e-08	0.000117919	5.39844	Colon_Sigmoid	1.72949e-05	0.00919324	-4.29723	8.52355e-08	0.000127073	-5.35568	NA	NA	NA	NA	NA	NA	1	1	1	0	3	-5.27107	3.07253	4.90999	-3.16847	-5.05079	3.03924	NA	NA	1.3563e-07	0.0021225	9.10825e-07	0.00153243	4.39979e-07	0.00237178	NA	NA	7.41115e-05	0.162641	0.000804779	0.186471	0.000304979	0.22043	NA	NA
TCF19	3.0381e-05	0.00825673	4.17059	1.5256e-07	0.0001	-5.24944	Brain_Cortex	1.1626e-05	0.00748102	4.38449	6.72223e-08	0.000117919	5.39844	Colon_Transverse	8.8964e-06	0.00783749	4.44239	2.728e-08	4.25899e-05	5.55805	NA	NA	NA	NA	NA	NA	1	1	1	0	3	-5.27107	3.07253	4.90999	-3.16847	5.30846	-3.11086	NA	NA	1.3563e-07	0.0021225	9.10825e-07	0.00153243	1.10556e-07	0.00186543	NA	NA	7.41115e-05	0.162641	0.000804779	0.186471	9.1499e-05	0.217205	NA	NA
TCF19	3.0381e-05	0.00825673	4.17059	1.5256e-07	0.0001	-5.24944	Brain_Cortex	1.1626e-05	0.00748102	4.38449	6.72223e-08	0.000117919	5.39844	Minor_Salivary_Gland	8.74441e-06	0.00658544	-4.4461	1.83116e-08	2.42696e-05	-5.62724	NA	NA	NA	NA	NA	NA	1	1	1	0	3	-5.27107	3.07253	4.90999	-3.16847	-5.52813	3.04862	NA	NA	1.3563e-07	0.0021225	9.10825e-07	0.00153243	3.23658e-08	0.00229895	NA	NA	7.41115e-05	0.162641	0.000804779	0.186471	3.57246e-05	0.224726	NA	NA
TCF19	3.0381e-05	0.00825673	4.17059	1.5256e-07	0.0001	-5.24944	Brain_Cortex	1.1626e-05	0.00748102	4.38449	6.72223e-08	0.000117919	5.39844	Ovary	8.03741e-06	0.00710909	-4.46418	2.16439e-08	3.11945e-05	-5.59832	NA	NA	NA	NA	NA	NA	1	1	1	0	3	-5.27107	3.07253	4.90999	-3.16847	-5.39138	3.10478	NA	NA	1.3563e-07	0.0021225	9.10825e-07	0.00153243	6.99194e-08	0.00190422	NA	NA	7.41115e-05	0.162641	0.000804779	0.186471	5.01866e-05	0.220803	NA	NA
TCF19	3.0381e-05	0.00825673	4.17059	1.5256e-07	0.0001	-5.24944	Brain_Cortex	1.1626e-05	0.00748102	4.38449	6.72223e-08	0.000117919	5.39844	Spleen	8.74441e-06	0.00701795	-4.4461	1.83116e-08	2.75213e-05	-5.62724	NA	NA	NA	NA	NA	NA	1	1	1	0	3	-5.27107	3.07253	4.90999	-3.16847	-5.52813	3.04862	NA	NA	1.3563e-07	0.0021225	9.10825e-07	0.00153243	3.23658e-08	0.00229895	NA	NA	7.41115e-05	0.162641	0.000804779	0.186471	6.0484e-05	0.218923	NA	NA
TCF19	3.0381e-05	0.00825673	4.17059	1.5256e-07	0.0001	-5.24944	Brain_Cortex	1.1626e-05	0.00748102	4.38449	6.72223e-08	0.000117919	5.39844	Stomach	8.36885e-06	0.0056697	-4.45552	1.78527e-08	2.13766e-05	-5.63162	NA	NA	NA	NA	NA	NA	1	1	1	0	3	-5.27107	3.07253	4.90999	-3.16847	-5.51741	3.06122	NA	NA	1.3563e-07	0.0021225	9.10825e-07	0.00153243	3.44035e-08	0.00220437	NA	NA	7.41115e-05	0.162641	0.000804779	0.186471	3.68156e-05	0.230287	NA	NA
TCF19	3.0381e-05	0.00825673	4.17059	1.5256e-07	0.0001	-5.24944	Brain_Cortex	1.1626e-05	0.00748102	4.38449	6.72223e-08	0.000117919	5.39844	Uterus	1.04146e-05	0.00793324	-4.40838	3.38685e-08	4.04405e-05	-5.52016	NA	NA	NA	NA	NA	NA	1	1	1	0	3	-5.27107	3.07253	4.90999	-3.16847	-5.29885	3.07287	NA	NA	1.3563e-07	0.0021225	9.10825e-07	0.00153243	1.16532e-07	0.00212009	NA	NA	7.41115e-05	0.162641	0.000804779	0.186471	8.61009e-05	0.219333	NA	NA
TCF19	3.0381e-05	0.00825673	4.17059	1.5256e-07	0.0001	-5.24944	Brain_Frontal_Cortex_BA9	4.94511e-06	0.00476677	4.5671	1.16242e-08	2.97871e-05	5.70515	Adipose_Visceral_Omentum	8.74441e-06	0.00725065	-4.4461	1.83116e-08	3.09595e-05	-5.62724	NA	NA	NA	NA	NA	NA	1	1	1	0	3	-5.27107	3.07253	5.41053	-3.21068	-5.52813	3.04862	NA	NA	1.3563e-07	0.0021225	6.28394e-08	0.00132422	3.23658e-08	0.00229895	NA	NA	7.41115e-05	0.162641	6.38292e-05	0.175332	3.88886e-05	0.235891	NA	NA
TCF19	3.0381e-05	0.00825673	4.17059	1.5256e-07	0.0001	-5.24944	Brain_Frontal_Cortex_BA9	4.94511e-06	0.00476677	4.5671	1.16242e-08	2.97871e-05	5.70515	Artery_Coronary	8.74441e-06	0.00697826	-4.4461	1.83116e-08	3.14661e-05	-5.62724	NA	NA	NA	NA	NA	NA	1	1	1	0	3	-5.27107	3.07253	5.41053	-3.21068	-5.52813	3.04862	NA	NA	1.3563e-07	0.0021225	6.28394e-08	0.00132422	3.23658e-08	0.00229895	NA	NA	7.41115e-05	0.162641	6.38292e-05	0.175332	4.3652e-05	0.225937	NA	NA
TCF19	3.0381e-05	0.00825673	4.17059	1.5256e-07	0.0001	-5.24944	Brain_Frontal_Cortex_BA9	4.94511e-06	0.00476677	4.5671	1.16242e-08	2.97871e-05	5.70515	Artery_Tibial	8.74441e-06	0.00581129	-4.4461	1.83116e-08	2.25161e-05	-5.62724	NA	NA	NA	NA	NA	NA	1	1	1	0	3	-5.27107	3.07253	5.41053	-3.21068	-5.52813	3.04862	NA	NA	1.3563e-07	0.0021225	6.28394e-08	0.00132422	3.23658e-08	0.00229895	NA	NA	7.41115e-05	0.162641	6.38292e-05	0.175332	3.68657e-05	0.225906	NA	NA
TCF19	3.0381e-05	0.00825673	4.17059	1.5256e-07	0.0001	-5.24944	Brain_Frontal_Cortex_BA9	4.94511e-06	0.00476677	4.5671	1.16242e-08	2.97871e-05	5.70515	Brain_Cerebellar_Hemisphere	8.74441e-06	0.00729922	-4.4461	1.83116e-08	4.11202e-05	-5.62724	NA	NA	NA	NA	NA	NA	1	1	1	0	3	-5.27107	3.07253	5.41053	-3.21068	-5.52813	3.04862	NA	NA	1.3563e-07	0.0021225	6.28394e-08	0.00132422	3.23658e-08	0.00229895	NA	NA	7.41115e-05	0.162641	6.38292e-05	0.175332	8.50162e-05	0.216524	NA	NA
TCF19	3.0381e-05	0.00825673	4.17059	1.5256e-07	0.0001	-5.24944	Brain_Frontal_Cortex_BA9	4.94511e-06	0.00476677	4.5671	1.16242e-08	2.97871e-05	5.70515	Brain_Cerebellum	8.74441e-06	0.00722042	-4.4461	1.83116e-08	4.24294e-05	-5.62724	NA	NA	NA	NA	NA	NA	1	1	1	0	3	-5.27107	3.07253	5.41053	-3.21068	-5.52813	3.04862	NA	NA	1.3563e-07	0.0021225	6.28394e-08	0.00132422	3.23658e-08	0.00229895	NA	NA	7.41115e-05	0.162641	6.38292e-05	0.175332	8.81994e-05	0.214225	NA	NA
TCF19	3.0381e-05	0.00825673	4.17059	1.5256e-07	0.0001	-5.24944	Brain_Frontal_Cortex_BA9	4.94511e-06	0.00476677	4.5671	1.16242e-08	2.97871e-05	5.70515	Brain_Spinal_cord_cervical_c-1	7.84538e-06	0.00676365	-4.46936	1.83441e-08	3.20771e-05	-5.62693	NA	NA	NA	NA	NA	NA	1	1	1	0	3	-5.27107	3.07253	5.41053	-3.21068	-5.46865	3.08874	NA	NA	1.3563e-07	0.0021225	6.28394e-08	0.00132422	4.53482e-08	0.00201005	NA	NA	7.41115e-05	0.162641	6.38292e-05	0.175332	8.46658e-05	0.225116	NA	NA
TCF19	3.0381e-05	0.00825673	4.17059	1.5256e-07	0.0001	-5.24944	Brain_Frontal_Cortex_BA9	4.94511e-06	0.00476677	4.5671	1.16242e-08	2.97871e-05	5.70515	Cells_Cultured_fibroblasts	9.86434e-06	0.00709511	-4.42013	2.87528e-08	4.06645e-05	-5.54887	NA	NA	NA	NA	NA	NA	1	1	1	0	3	-5.27107	3.07253	5.41053	-3.21068	-5.35599	3.06924	NA	NA	1.3563e-07	0.0021225	6.28394e-08	0.00132422	8.509e-08	0.00214605	NA	NA	7.41115e-05	0.162641	6.38292e-05	0.175332	9.09369e-05	0.211015	NA	NA
TCF19	3.0381e-05	0.00825673	4.17059	1.5256e-07	0.0001	-5.24944	Brain_Frontal_Cortex_BA9	4.94511e-06	0.00476677	4.5671	1.16242e-08	2.97871e-05	5.70515	Cells_EBV-transformed_lymphocytes	9.93458e-06	0.00782335	-4.41859	3.16994e-08	4.95978e-05	-5.53178	NA	NA	NA	NA	NA	NA	1	1	1	0	3	-5.27107	3.07253	5.41053	-3.21068	-5.29039	3.09148	NA	NA	1.3563e-07	0.0021225	6.28394e-08	0.00132422	1.22053e-07	0.00199163	NA	NA	7.41115e-05	0.162641	6.38292e-05	0.175332	0.000144218	0.192626	NA	NA
TCF19	3.0381e-05	0.00825673	4.17059	1.5256e-07	0.0001	-5.24944	Brain_Frontal_Cortex_BA9	4.94511e-06	0.00476677	4.5671	1.16242e-08	2.97871e-05	5.70515	Colon_Sigmoid	1.72949e-05	0.00919324	-4.29723	8.52355e-08	0.000127073	-5.35568	NA	NA	NA	NA	NA	NA	1	1	1	0	3	-5.27107	3.07253	5.41053	-3.21068	-5.05079	3.03924	NA	NA	1.3563e-07	0.0021225	6.28394e-08	0.00132422	4.39979e-07	0.00237178	NA	NA	7.41115e-05	0.162641	6.38292e-05	0.175332	0.000304979	0.22043	NA	NA
TCF19	3.0381e-05	0.00825673	4.17059	1.5256e-07	0.0001	-5.24944	Brain_Frontal_Cortex_BA9	4.94511e-06	0.00476677	4.5671	1.16242e-08	2.97871e-05	5.70515	Colon_Transverse	8.8964e-06	0.00783749	4.44239	2.728e-08	4.25899e-05	5.55805	NA	NA	NA	NA	NA	NA	1	1	1	0	3	-5.27107	3.07253	5.41053	-3.21068	5.30846	-3.11086	NA	NA	1.3563e-07	0.0021225	6.28394e-08	0.00132422	1.10556e-07	0.00186543	NA	NA	7.41115e-05	0.162641	6.38292e-05	0.175332	9.1499e-05	0.217205	NA	NA
TCF19	3.0381e-05	0.00825673	4.17059	1.5256e-07	0.0001	-5.24944	Brain_Frontal_Cortex_BA9	4.94511e-06	0.00476677	4.5671	1.16242e-08	2.97871e-05	5.70515	Minor_Salivary_Gland	8.74441e-06	0.00658544	-4.4461	1.83116e-08	2.42696e-05	-5.62724	NA	NA	NA	NA	NA	NA	1	1	1	0	3	-5.27107	3.07253	5.41053	-3.21068	-5.52813	3.04862	NA	NA	1.3563e-07	0.0021225	6.28394e-08	0.00132422	3.23658e-08	0.00229895	NA	NA	7.41115e-05	0.162641	6.38292e-05	0.175332	3.57246e-05	0.224726	NA	NA
TCF19	3.0381e-05	0.00825673	4.17059	1.5256e-07	0.0001	-5.24944	Brain_Frontal_Cortex_BA9	4.94511e-06	0.00476677	4.5671	1.16242e-08	2.97871e-05	5.70515	Ovary	8.03741e-06	0.00710909	-4.46418	2.16439e-08	3.11945e-05	-5.59832	NA	NA	NA	NA	NA	NA	1	1	1	0	3	-5.27107	3.07253	5.41053	-3.21068	-5.39138	3.10478	NA	NA	1.3563e-07	0.0021225	6.28394e-08	0.00132422	6.99194e-08	0.00190422	NA	NA	7.41115e-05	0.162641	6.38292e-05	0.175332	5.01866e-05	0.220803	NA	NA
TCF19	3.0381e-05	0.00825673	4.17059	1.5256e-07	0.0001	-5.24944	Brain_Frontal_Cortex_BA9	4.94511e-06	0.00476677	4.5671	1.16242e-08	2.97871e-05	5.70515	Spleen	8.74441e-06	0.00701795	-4.4461	1.83116e-08	2.75213e-05	-5.62724	NA	NA	NA	NA	NA	NA	1	1	1	0	3	-5.27107	3.07253	5.41053	-3.21068	-5.52813	3.04862	NA	NA	1.3563e-07	0.0021225	6.28394e-08	0.00132422	3.23658e-08	0.00229895	NA	NA	7.41115e-05	0.162641	6.38292e-05	0.175332	6.0484e-05	0.218923	NA	NA
TCF19	3.0381e-05	0.00825673	4.17059	1.5256e-07	0.0001	-5.24944	Brain_Frontal_Cortex_BA9	4.94511e-06	0.00476677	4.5671	1.16242e-08	2.97871e-05	5.70515	Stomach	8.36885e-06	0.0056697	-4.45552	1.78527e-08	2.13766e-05	-5.63162	NA	NA	NA	NA	NA	NA	1	1	1	0	3	-5.27107	3.07253	5.41053	-3.21068	-5.51741	3.06122	NA	NA	1.3563e-07	0.0021225	6.28394e-08	0.00132422	3.44035e-08	0.00220437	NA	NA	7.41115e-05	0.162641	6.38292e-05	0.175332	3.68156e-05	0.230287	NA	NA
TCF19	3.0381e-05	0.00825673	4.17059	1.5256e-07	0.0001	-5.24944	Brain_Frontal_Cortex_BA9	4.94511e-06	0.00476677	4.5671	1.16242e-08	2.97871e-05	5.70515	Uterus	1.04146e-05	0.00793324	-4.40838	3.38685e-08	4.04405e-05	-5.52016	NA	NA	NA	NA	NA	NA	1	1	1	0	3	-5.27107	3.07253	5.41053	-3.21068	-5.29885	3.07287	NA	NA	1.3563e-07	0.0021225	6.28394e-08	0.00132422	1.16532e-07	0.00212009	NA	NA	7.41115e-05	0.162641	6.38292e-05	0.175332	8.61009e-05	0.219333	NA	NA
TCF19	3.0381e-05	0.00825673	4.17059	1.5256e-07	0.0001	-5.24944	Brain_Hypothalamus	1.95704e-05	0.00981585	4.26974	8.71377e-08	0.000170668	5.35169	Adipose_Visceral_Omentum	8.74441e-06	0.00725065	-4.4461	1.83116e-08	3.09595e-05	-5.62724	NA	NA	NA	NA	NA	NA	1	1	1	0	3	-5.27107	3.07253	5.11815	-2.99001	-5.52813	3.04862	NA	NA	1.3563e-07	0.0021225	3.0855e-07	0.00278965	3.23658e-08	0.00229895	NA	NA	7.41115e-05	0.162641	0.000301736	0.236497	3.88886e-05	0.235891	NA	NA
TCF19	3.0381e-05	0.00825673	4.17059	1.5256e-07	0.0001	-5.24944	Brain_Hypothalamus	1.95704e-05	0.00981585	4.26974	8.71377e-08	0.000170668	5.35169	Artery_Coronary	8.74441e-06	0.00697826	-4.4461	1.83116e-08	3.14661e-05	-5.62724	NA	NA	NA	NA	NA	NA	1	1	1	0	3	-5.27107	3.07253	5.11815	-2.99001	-5.52813	3.04862	NA	NA	1.3563e-07	0.0021225	3.0855e-07	0.00278965	3.23658e-08	0.00229895	NA	NA	7.41115e-05	0.162641	0.000301736	0.236497	4.3652e-05	0.225937	NA	NA
TCF19	3.0381e-05	0.00825673	4.17059	1.5256e-07	0.0001	-5.24944	Brain_Hypothalamus	1.95704e-05	0.00981585	4.26974	8.71377e-08	0.000170668	5.35169	Artery_Tibial	8.74441e-06	0.00581129	-4.4461	1.83116e-08	2.25161e-05	-5.62724	NA	NA	NA	NA	NA	NA	1	1	1	0	3	-5.27107	3.07253	5.11815	-2.99001	-5.52813	3.04862	NA	NA	1.3563e-07	0.0021225	3.0855e-07	0.00278965	3.23658e-08	0.00229895	NA	NA	7.41115e-05	0.162641	0.000301736	0.236497	3.68657e-05	0.225906	NA	NA
TCF19	3.0381e-05	0.00825673	4.17059	1.5256e-07	0.0001	-5.24944	Brain_Hypothalamus	1.95704e-05	0.00981585	4.26974	8.71377e-08	0.000170668	5.35169	Brain_Cerebellar_Hemisphere	8.74441e-06	0.00729922	-4.4461	1.83116e-08	4.11202e-05	-5.62724	NA	NA	NA	NA	NA	NA	1	1	1	0	3	-5.27107	3.07253	5.11815	-2.99001	-5.52813	3.04862	NA	NA	1.3563e-07	0.0021225	3.0855e-07	0.00278965	3.23658e-08	0.00229895	NA	NA	7.41115e-05	0.162641	0.000301736	0.236497	8.50162e-05	0.216524	NA	NA
TCF19	3.0381e-05	0.00825673	4.17059	1.5256e-07	0.0001	-5.24944	Brain_Hypothalamus	1.95704e-05	0.00981585	4.26974	8.71377e-08	0.000170668	5.35169	Brain_Cerebellum	8.74441e-06	0.00722042	-4.4461	1.83116e-08	4.24294e-05	-5.62724	NA	NA	NA	NA	NA	NA	1	1	1	0	3	-5.27107	3.07253	5.11815	-2.99001	-5.52813	3.04862	NA	NA	1.3563e-07	0.0021225	3.0855e-07	0.00278965	3.23658e-08	0.00229895	NA	NA	7.41115e-05	0.162641	0.000301736	0.236497	8.81994e-05	0.214225	NA	NA
TCF19	3.0381e-05	0.00825673	4.17059	1.5256e-07	0.0001	-5.24944	Brain_Hypothalamus	1.95704e-05	0.00981585	4.26974	8.71377e-08	0.000170668	5.35169	Brain_Spinal_cord_cervical_c-1	7.84538e-06	0.00676365	-4.46936	1.83441e-08	3.20771e-05	-5.62693	NA	NA	NA	NA	NA	NA	1	1	1	0	3	-5.27107	3.07253	5.11815	-2.99001	-5.46865	3.08874	NA	NA	1.3563e-07	0.0021225	3.0855e-07	0.00278965	4.53482e-08	0.00201005	NA	NA	7.41115e-05	0.162641	0.000301736	0.236497	8.46658e-05	0.225116	NA	NA
TCF19	3.0381e-05	0.00825673	4.17059	1.5256e-07	0.0001	-5.24944	Brain_Hypothalamus	1.95704e-05	0.00981585	4.26974	8.71377e-08	0.000170668	5.35169	Cells_Cultured_fibroblasts	9.86434e-06	0.00709511	-4.42013	2.87528e-08	4.06645e-05	-5.54887	NA	NA	NA	NA	NA	NA	1	1	1	0	3	-5.27107	3.07253	5.11815	-2.99001	-5.35599	3.06924	NA	NA	1.3563e-07	0.0021225	3.0855e-07	0.00278965	8.509e-08	0.00214605	NA	NA	7.41115e-05	0.162641	0.000301736	0.236497	9.09369e-05	0.211015	NA	NA
TCF19	3.0381e-05	0.00825673	4.17059	1.5256e-07	0.0001	-5.24944	Brain_Hypothalamus	1.95704e-05	0.00981585	4.26974	8.71377e-08	0.000170668	5.35169	Cells_EBV-transformed_lymphocytes	9.93458e-06	0.00782335	-4.41859	3.16994e-08	4.95978e-05	-5.53178	NA	NA	NA	NA	NA	NA	1	1	1	0	3	-5.27107	3.07253	5.11815	-2.99001	-5.29039	3.09148	NA	NA	1.3563e-07	0.0021225	3.0855e-07	0.00278965	1.22053e-07	0.00199163	NA	NA	7.41115e-05	0.162641	0.000301736	0.236497	0.000144218	0.192626	NA	NA
TCF19	3.0381e-05	0.00825673	4.17059	1.5256e-07	0.0001	-5.24944	Brain_Hypothalamus	1.95704e-05	0.00981585	4.26974	8.71377e-08	0.000170668	5.35169	Colon_Sigmoid	1.72949e-05	0.00919324	-4.29723	8.52355e-08	0.000127073	-5.35568	NA	NA	NA	NA	NA	NA	1	1	1	0	3	-5.27107	3.07253	5.11815	-2.99001	-5.05079	3.03924	NA	NA	1.3563e-07	0.0021225	3.0855e-07	0.00278965	4.39979e-07	0.00237178	NA	NA	7.41115e-05	0.162641	0.000301736	0.236497	0.000304979	0.22043	NA	NA
TCF19	3.0381e-05	0.00825673	4.17059	1.5256e-07	0.0001	-5.24944	Brain_Hypothalamus	1.95704e-05	0.00981585	4.26974	8.71377e-08	0.000170668	5.35169	Colon_Transverse	8.8964e-06	0.00783749	4.44239	2.728e-08	4.25899e-05	5.55805	NA	NA	NA	NA	NA	NA	1	1	1	0	3	-5.27107	3.07253	5.11815	-2.99001	5.30846	-3.11086	NA	NA	1.3563e-07	0.0021225	3.0855e-07	0.00278965	1.10556e-07	0.00186543	NA	NA	7.41115e-05	0.162641	0.000301736	0.236497	9.1499e-05	0.217205	NA	NA
TCF19	3.0381e-05	0.00825673	4.17059	1.5256e-07	0.0001	-5.24944	Brain_Hypothalamus	1.95704e-05	0.00981585	4.26974	8.71377e-08	0.000170668	5.35169	Minor_Salivary_Gland	8.74441e-06	0.00658544	-4.4461	1.83116e-08	2.42696e-05	-5.62724	NA	NA	NA	NA	NA	NA	1	1	1	0	3	-5.27107	3.07253	5.11815	-2.99001	-5.52813	3.04862	NA	NA	1.3563e-07	0.0021225	3.0855e-07	0.00278965	3.23658e-08	0.00229895	NA	NA	7.41115e-05	0.162641	0.000301736	0.236497	3.57246e-05	0.224726	NA	NA
TCF19	3.0381e-05	0.00825673	4.17059	1.5256e-07	0.0001	-5.24944	Brain_Hypothalamus	1.95704e-05	0.00981585	4.26974	8.71377e-08	0.000170668	5.35169	Ovary	8.03741e-06	0.00710909	-4.46418	2.16439e-08	3.11945e-05	-5.59832	NA	NA	NA	NA	NA	NA	1	1	1	0	3	-5.27107	3.07253	5.11815	-2.99001	-5.39138	3.10478	NA	NA	1.3563e-07	0.0021225	3.0855e-07	0.00278965	6.99194e-08	0.00190422	NA	NA	7.41115e-05	0.162641	0.000301736	0.236497	5.01866e-05	0.220803	NA	NA
TCF19	3.0381e-05	0.00825673	4.17059	1.5256e-07	0.0001	-5.24944	Brain_Hypothalamus	1.95704e-05	0.00981585	4.26974	8.71377e-08	0.000170668	5.35169	Spleen	8.74441e-06	0.00701795	-4.4461	1.83116e-08	2.75213e-05	-5.62724	NA	NA	NA	NA	NA	NA	1	1	1	0	3	-5.27107	3.07253	5.11815	-2.99001	-5.52813	3.04862	NA	NA	1.3563e-07	0.0021225	3.0855e-07	0.00278965	3.23658e-08	0.00229895	NA	NA	7.41115e-05	0.162641	0.000301736	0.236497	6.0484e-05	0.218923	NA	NA
TCF19	3.0381e-05	0.00825673	4.17059	1.5256e-07	0.0001	-5.24944	Brain_Hypothalamus	1.95704e-05	0.00981585	4.26974	8.71377e-08	0.000170668	5.35169	Stomach	8.36885e-06	0.0056697	-4.45552	1.78527e-08	2.13766e-05	-5.63162	NA	NA	NA	NA	NA	NA	1	1	1	0	3	-5.27107	3.07253	5.11815	-2.99001	-5.51741	3.06122	NA	NA	1.3563e-07	0.0021225	3.0855e-07	0.00278965	3.44035e-08	0.00220437	NA	NA	7.41115e-05	0.162641	0.000301736	0.236497	3.68156e-05	0.230287	NA	NA
TCF19	3.0381e-05	0.00825673	4.17059	1.5256e-07	0.0001	-5.24944	Brain_Hypothalamus	1.95704e-05	0.00981585	4.26974	8.71377e-08	0.000170668	5.35169	Uterus	1.04146e-05	0.00793324	-4.40838	3.38685e-08	4.04405e-05	-5.52016	NA	NA	NA	NA	NA	NA	1	1	1	0	3	-5.27107	3.07253	5.11815	-2.99001	-5.29885	3.07287	NA	NA	1.3563e-07	0.0021225	3.0855e-07	0.00278965	1.16532e-07	0.00212009	NA	NA	7.41115e-05	0.162641	0.000301736	0.236497	8.61009e-05	0.219333	NA	NA
TCF19	3.0381e-05	0.00825673	4.17059	1.5256e-07	0.0001	-5.24944	Brain_Nucleus_accumbens_basal_ganglia	1.96069e-05	0.00937165	4.26932	7.60134e-08	0.000155797	5.37634	Adipose_Visceral_Omentum	8.74441e-06	0.00725065	-4.4461	1.83116e-08	3.09595e-05	-5.62724	NA	NA	NA	NA	NA	NA	1	1	1	0	3	-5.27107	3.07253	5.13538	-2.98856	-5.52813	3.04862	NA	NA	1.3563e-07	0.0021225	2.81576e-07	0.00280293	3.23658e-08	0.00229895	NA	NA	7.41115e-05	0.162641	0.000310092	0.311899	3.88886e-05	0.235891	NA	NA
TCF19	3.0381e-05	0.00825673	4.17059	1.5256e-07	0.0001	-5.24944	Brain_Nucleus_accumbens_basal_ganglia	1.96069e-05	0.00937165	4.26932	7.60134e-08	0.000155797	5.37634	Artery_Coronary	8.74441e-06	0.00697826	-4.4461	1.83116e-08	3.14661e-05	-5.62724	NA	NA	NA	NA	NA	NA	1	1	1	0	3	-5.27107	3.07253	5.13538	-2.98856	-5.52813	3.04862	NA	NA	1.3563e-07	0.0021225	2.81576e-07	0.00280293	3.23658e-08	0.00229895	NA	NA	7.41115e-05	0.162641	0.000310092	0.311899	4.3652e-05	0.225937	NA	NA
TCF19	3.0381e-05	0.00825673	4.17059	1.5256e-07	0.0001	-5.24944	Brain_Nucleus_accumbens_basal_ganglia	1.96069e-05	0.00937165	4.26932	7.60134e-08	0.000155797	5.37634	Artery_Tibial	8.74441e-06	0.00581129	-4.4461	1.83116e-08	2.25161e-05	-5.62724	NA	NA	NA	NA	NA	NA	1	1	1	0	3	-5.27107	3.07253	5.13538	-2.98856	-5.52813	3.04862	NA	NA	1.3563e-07	0.0021225	2.81576e-07	0.00280293	3.23658e-08	0.00229895	NA	NA	7.41115e-05	0.162641	0.000310092	0.311899	3.68657e-05	0.225906	NA	NA
TCF19	3.0381e-05	0.00825673	4.17059	1.5256e-07	0.0001	-5.24944	Brain_Nucleus_accumbens_basal_ganglia	1.96069e-05	0.00937165	4.26932	7.60134e-08	0.000155797	5.37634	Brain_Cerebellar_Hemisphere	8.74441e-06	0.00729922	-4.4461	1.83116e-08	4.11202e-05	-5.62724	NA	NA	NA	NA	NA	NA	1	1	1	0	3	-5.27107	3.07253	5.13538	-2.98856	-5.52813	3.04862	NA	NA	1.3563e-07	0.0021225	2.81576e-07	0.00280293	3.23658e-08	0.00229895	NA	NA	7.41115e-05	0.162641	0.000310092	0.311899	8.50162e-05	0.216524	NA	NA
TCF19	3.0381e-05	0.00825673	4.17059	1.5256e-07	0.0001	-5.24944	Brain_Nucleus_accumbens_basal_ganglia	1.96069e-05	0.00937165	4.26932	7.60134e-08	0.000155797	5.37634	Brain_Cerebellum	8.74441e-06	0.00722042	-4.4461	1.83116e-08	4.24294e-05	-5.62724	NA	NA	NA	NA	NA	NA	1	1	1	0	3	-5.27107	3.07253	5.13538	-2.98856	-5.52813	3.04862	NA	NA	1.3563e-07	0.0021225	2.81576e-07	0.00280293	3.23658e-08	0.00229895	NA	NA	7.41115e-05	0.162641	0.000310092	0.311899	8.81994e-05	0.214225	NA	NA
TCF19	3.0381e-05	0.00825673	4.17059	1.5256e-07	0.0001	-5.24944	Brain_Nucleus_accumbens_basal_ganglia	1.96069e-05	0.00937165	4.26932	7.60134e-08	0.000155797	5.37634	Brain_Spinal_cord_cervical_c-1	7.84538e-06	0.00676365	-4.46936	1.83441e-08	3.20771e-05	-5.62693	NA	NA	NA	NA	NA	NA	1	1	1	0	3	-5.27107	3.07253	5.13538	-2.98856	-5.46865	3.08874	NA	NA	1.3563e-07	0.0021225	2.81576e-07	0.00280293	4.53482e-08	0.00201005	NA	NA	7.41115e-05	0.162641	0.000310092	0.311899	8.46658e-05	0.225116	NA	NA
TCF19	3.0381e-05	0.00825673	4.17059	1.5256e-07	0.0001	-5.24944	Brain_Nucleus_accumbens_basal_ganglia	1.96069e-05	0.00937165	4.26932	7.60134e-08	0.000155797	5.37634	Cells_Cultured_fibroblasts	9.86434e-06	0.00709511	-4.42013	2.87528e-08	4.06645e-05	-5.54887	NA	NA	NA	NA	NA	NA	1	1	1	0	3	-5.27107	3.07253	5.13538	-2.98856	-5.35599	3.06924	NA	NA	1.3563e-07	0.0021225	2.81576e-07	0.00280293	8.509e-08	0.00214605	NA	NA	7.41115e-05	0.162641	0.000310092	0.311899	9.09369e-05	0.211015	NA	NA
TCF19	3.0381e-05	0.00825673	4.17059	1.5256e-07	0.0001	-5.24944	Brain_Nucleus_accumbens_basal_ganglia	1.96069e-05	0.00937165	4.26932	7.60134e-08	0.000155797	5.37634	Cells_EBV-transformed_lymphocytes	9.93458e-06	0.00782335	-4.41859	3.16994e-08	4.95978e-05	-5.53178	NA	NA	NA	NA	NA	NA	1	1	1	0	3	-5.27107	3.07253	5.13538	-2.98856	-5.29039	3.09148	NA	NA	1.3563e-07	0.0021225	2.81576e-07	0.00280293	1.22053e-07	0.00199163	NA	NA	7.41115e-05	0.162641	0.000310092	0.311899	0.000144218	0.192626	NA	NA
TCF19	3.0381e-05	0.00825673	4.17059	1.5256e-07	0.0001	-5.24944	Brain_Nucleus_accumbens_basal_ganglia	1.96069e-05	0.00937165	4.26932	7.60134e-08	0.000155797	5.37634	Colon_Sigmoid	1.72949e-05	0.00919324	-4.29723	8.52355e-08	0.000127073	-5.35568	NA	NA	NA	NA	NA	NA	1	1	1	0	3	-5.27107	3.07253	5.13538	-2.98856	-5.05079	3.03924	NA	NA	1.3563e-07	0.0021225	2.81576e-07	0.00280293	4.39979e-07	0.00237178	NA	NA	7.41115e-05	0.162641	0.000310092	0.311899	0.000304979	0.22043	NA	NA
TCF19	3.0381e-05	0.00825673	4.17059	1.5256e-07	0.0001	-5.24944	Brain_Nucleus_accumbens_basal_ganglia	1.96069e-05	0.00937165	4.26932	7.60134e-08	0.000155797	5.37634	Colon_Transverse	8.8964e-06	0.00783749	4.44239	2.728e-08	4.25899e-05	5.55805	NA	NA	NA	NA	NA	NA	1	1	1	0	3	-5.27107	3.07253	5.13538	-2.98856	5.30846	-3.11086	NA	NA	1.3563e-07	0.0021225	2.81576e-07	0.00280293	1.10556e-07	0.00186543	NA	NA	7.41115e-05	0.162641	0.000310092	0.311899	9.1499e-05	0.217205	NA	NA
TCF19	3.0381e-05	0.00825673	4.17059	1.5256e-07	0.0001	-5.24944	Brain_Nucleus_accumbens_basal_ganglia	1.96069e-05	0.00937165	4.26932	7.60134e-08	0.000155797	5.37634	Minor_Salivary_Gland	8.74441e-06	0.00658544	-4.4461	1.83116e-08	2.42696e-05	-5.62724	NA	NA	NA	NA	NA	NA	1	1	1	0	3	-5.27107	3.07253	5.13538	-2.98856	-5.52813	3.04862	NA	NA	1.3563e-07	0.0021225	2.81576e-07	0.00280293	3.23658e-08	0.00229895	NA	NA	7.41115e-05	0.162641	0.000310092	0.311899	3.57246e-05	0.224726	NA	NA
TCF19	3.0381e-05	0.00825673	4.17059	1.5256e-07	0.0001	-5.24944	Brain_Nucleus_accumbens_basal_ganglia	1.96069e-05	0.00937165	4.26932	7.60134e-08	0.000155797	5.37634	Ovary	8.03741e-06	0.00710909	-4.46418	2.16439e-08	3.11945e-05	-5.59832	NA	NA	NA	NA	NA	NA	1	1	1	0	3	-5.27107	3.07253	5.13538	-2.98856	-5.39138	3.10478	NA	NA	1.3563e-07	0.0021225	2.81576e-07	0.00280293	6.99194e-08	0.00190422	NA	NA	7.41115e-05	0.162641	0.000310092	0.311899	5.01866e-05	0.220803	NA	NA
TCF19	3.0381e-05	0.00825673	4.17059	1.5256e-07	0.0001	-5.24944	Brain_Nucleus_accumbens_basal_ganglia	1.96069e-05	0.00937165	4.26932	7.60134e-08	0.000155797	5.37634	Spleen	8.74441e-06	0.00701795	-4.4461	1.83116e-08	2.75213e-05	-5.62724	NA	NA	NA	NA	NA	NA	1	1	1	0	3	-5.27107	3.07253	5.13538	-2.98856	-5.52813	3.04862	NA	NA	1.3563e-07	0.0021225	2.81576e-07	0.00280293	3.23658e-08	0.00229895	NA	NA	7.41115e-05	0.162641	0.000310092	0.311899	6.0484e-05	0.218923	NA	NA
TCF19	3.0381e-05	0.00825673	4.17059	1.5256e-07	0.0001	-5.24944	Brain_Nucleus_accumbens_basal_ganglia	1.96069e-05	0.00937165	4.26932	7.60134e-08	0.000155797	5.37634	Stomach	8.36885e-06	0.0056697	-4.45552	1.78527e-08	2.13766e-05	-5.63162	NA	NA	NA	NA	NA	NA	1	1	1	0	3	-5.27107	3.07253	5.13538	-2.98856	-5.51741	3.06122	NA	NA	1.3563e-07	0.0021225	2.81576e-07	0.00280293	3.44035e-08	0.00220437	NA	NA	7.41115e-05	0.162641	0.000310092	0.311899	3.68156e-05	0.230287	NA	NA
TCF19	3.0381e-05	0.00825673	4.17059	1.5256e-07	0.0001	-5.24944	Brain_Nucleus_accumbens_basal_ganglia	1.96069e-05	0.00937165	4.26932	7.60134e-08	0.000155797	5.37634	Uterus	1.04146e-05	0.00793324	-4.40838	3.38685e-08	4.04405e-05	-5.52016	NA	NA	NA	NA	NA	NA	1	1	1	0	3	-5.27107	3.07253	5.13538	-2.98856	-5.29885	3.07287	NA	NA	1.3563e-07	0.0021225	2.81576e-07	0.00280293	1.16532e-07	0.00212009	NA	NA	7.41115e-05	0.162641	0.000310092	0.311899	8.61009e-05	0.219333	NA	NA
TCF19	3.0381e-05	0.00825673	4.17059	1.5256e-07	0.0001	-5.24944	Brain_Putamen_basal_ganglia	8.43832e-06	0.00705504	4.45375	1.88724e-08	6.69209e-05	5.62203	Adipose_Visceral_Omentum	8.74441e-06	0.00725065	-4.4461	1.83116e-08	3.09595e-05	-5.62724	NA	NA	NA	NA	NA	NA	1	1	1	0	3	-5.27107	3.07253	5.4428	-3.08741	-5.52813	3.04862	NA	NA	1.3563e-07	0.0021225	5.24503e-08	0.00201912	3.23658e-08	0.00229895	NA	NA	7.41115e-05	0.162641	7.76461e-05	0.224233	3.88886e-05	0.235891	NA	NA
TCF19	3.0381e-05	0.00825673	4.17059	1.5256e-07	0.0001	-5.24944	Brain_Putamen_basal_ganglia	8.43832e-06	0.00705504	4.45375	1.88724e-08	6.69209e-05	5.62203	Artery_Coronary	8.74441e-06	0.00697826	-4.4461	1.83116e-08	3.14661e-05	-5.62724	NA	NA	NA	NA	NA	NA	1	1	1	0	3	-5.27107	3.07253	5.4428	-3.08741	-5.52813	3.04862	NA	NA	1.3563e-07	0.0021225	5.24503e-08	0.00201912	3.23658e-08	0.00229895	NA	NA	7.41115e-05	0.162641	7.76461e-05	0.224233	4.3652e-05	0.225937	NA	NA
TCF19	3.0381e-05	0.00825673	4.17059	1.5256e-07	0.0001	-5.24944	Brain_Putamen_basal_ganglia	8.43832e-06	0.00705504	4.45375	1.88724e-08	6.69209e-05	5.62203	Artery_Tibial	8.74441e-06	0.00581129	-4.4461	1.83116e-08	2.25161e-05	-5.62724	NA	NA	NA	NA	NA	NA	1	1	1	0	3	-5.27107	3.07253	5.4428	-3.08741	-5.52813	3.04862	NA	NA	1.3563e-07	0.0021225	5.24503e-08	0.00201912	3.23658e-08	0.00229895	NA	NA	7.41115e-05	0.162641	7.76461e-05	0.224233	3.68657e-05	0.225906	NA	NA
TCF19	3.0381e-05	0.00825673	4.17059	1.5256e-07	0.0001	-5.24944	Brain_Putamen_basal_ganglia	8.43832e-06	0.00705504	4.45375	1.88724e-08	6.69209e-05	5.62203	Brain_Cerebellar_Hemisphere	8.74441e-06	0.00729922	-4.4461	1.83116e-08	4.11202e-05	-5.62724	NA	NA	NA	NA	NA	NA	1	1	1	0	3	-5.27107	3.07253	5.4428	-3.08741	-5.52813	3.04862	NA	NA	1.3563e-07	0.0021225	5.24503e-08	0.00201912	3.23658e-08	0.00229895	NA	NA	7.41115e-05	0.162641	7.76461e-05	0.224233	8.50162e-05	0.216524	NA	NA
TCF19	3.0381e-05	0.00825673	4.17059	1.5256e-07	0.0001	-5.24944	Brain_Putamen_basal_ganglia	8.43832e-06	0.00705504	4.45375	1.88724e-08	6.69209e-05	5.62203	Brain_Cerebellum	8.74441e-06	0.00722042	-4.4461	1.83116e-08	4.24294e-05	-5.62724	NA	NA	NA	NA	NA	NA	1	1	1	0	3	-5.27107	3.07253	5.4428	-3.08741	-5.52813	3.04862	NA	NA	1.3563e-07	0.0021225	5.24503e-08	0.00201912	3.23658e-08	0.00229895	NA	NA	7.41115e-05	0.162641	7.76461e-05	0.224233	8.81994e-05	0.214225	NA	NA
TCF19	3.0381e-05	0.00825673	4.17059	1.5256e-07	0.0001	-5.24944	Brain_Putamen_basal_ganglia	8.43832e-06	0.00705504	4.45375	1.88724e-08	6.69209e-05	5.62203	Brain_Spinal_cord_cervical_c-1	7.84538e-06	0.00676365	-4.46936	1.83441e-08	3.20771e-05	-5.62693	NA	NA	NA	NA	NA	NA	1	1	1	0	3	-5.27107	3.07253	5.4428	-3.08741	-5.46865	3.08874	NA	NA	1.3563e-07	0.0021225	5.24503e-08	0.00201912	4.53482e-08	0.00201005	NA	NA	7.41115e-05	0.162641	7.76461e-05	0.224233	8.46658e-05	0.225116	NA	NA
TCF19	3.0381e-05	0.00825673	4.17059	1.5256e-07	0.0001	-5.24944	Brain_Putamen_basal_ganglia	8.43832e-06	0.00705504	4.45375	1.88724e-08	6.69209e-05	5.62203	Cells_Cultured_fibroblasts	9.86434e-06	0.00709511	-4.42013	2.87528e-08	4.06645e-05	-5.54887	NA	NA	NA	NA	NA	NA	1	1	1	0	3	-5.27107	3.07253	5.4428	-3.08741	-5.35599	3.06924	NA	NA	1.3563e-07	0.0021225	5.24503e-08	0.00201912	8.509e-08	0.00214605	NA	NA	7.41115e-05	0.162641	7.76461e-05	0.224233	9.09369e-05	0.211015	NA	NA
TCF19	3.0381e-05	0.00825673	4.17059	1.5256e-07	0.0001	-5.24944	Brain_Putamen_basal_ganglia	8.43832e-06	0.00705504	4.45375	1.88724e-08	6.69209e-05	5.62203	Cells_EBV-transformed_lymphocytes	9.93458e-06	0.00782335	-4.41859	3.16994e-08	4.95978e-05	-5.53178	NA	NA	NA	NA	NA	NA	1	1	1	0	3	-5.27107	3.07253	5.4428	-3.08741	-5.29039	3.09148	NA	NA	1.3563e-07	0.0021225	5.24503e-08	0.00201912	1.22053e-07	0.00199163	NA	NA	7.41115e-05	0.162641	7.76461e-05	0.224233	0.000144218	0.192626	NA	NA
TCF19	3.0381e-05	0.00825673	4.17059	1.5256e-07	0.0001	-5.24944	Brain_Putamen_basal_ganglia	8.43832e-06	0.00705504	4.45375	1.88724e-08	6.69209e-05	5.62203	Colon_Sigmoid	1.72949e-05	0.00919324	-4.29723	8.52355e-08	0.000127073	-5.35568	NA	NA	NA	NA	NA	NA	1	1	1	0	3	-5.27107	3.07253	5.4428	-3.08741	-5.05079	3.03924	NA	NA	1.3563e-07	0.0021225	5.24503e-08	0.00201912	4.39979e-07	0.00237178	NA	NA	7.41115e-05	0.162641	7.76461e-05	0.224233	0.000304979	0.22043	NA	NA
TCF19	3.0381e-05	0.00825673	4.17059	1.5256e-07	0.0001	-5.24944	Brain_Putamen_basal_ganglia	8.43832e-06	0.00705504	4.45375	1.88724e-08	6.69209e-05	5.62203	Colon_Transverse	8.8964e-06	0.00783749	4.44239	2.728e-08	4.25899e-05	5.55805	NA	NA	NA	NA	NA	NA	1	1	1	0	3	-5.27107	3.07253	5.4428	-3.08741	5.30846	-3.11086	NA	NA	1.3563e-07	0.0021225	5.24503e-08	0.00201912	1.10556e-07	0.00186543	NA	NA	7.41115e-05	0.162641	7.76461e-05	0.224233	9.1499e-05	0.217205	NA	NA
TCF19	3.0381e-05	0.00825673	4.17059	1.5256e-07	0.0001	-5.24944	Brain_Putamen_basal_ganglia	8.43832e-06	0.00705504	4.45375	1.88724e-08	6.69209e-05	5.62203	Minor_Salivary_Gland	8.74441e-06	0.00658544	-4.4461	1.83116e-08	2.42696e-05	-5.62724	NA	NA	NA	NA	NA	NA	1	1	1	0	3	-5.27107	3.07253	5.4428	-3.08741	-5.52813	3.04862	NA	NA	1.3563e-07	0.0021225	5.24503e-08	0.00201912	3.23658e-08	0.00229895	NA	NA	7.41115e-05	0.162641	7.76461e-05	0.224233	3.57246e-05	0.224726	NA	NA
TCF19	3.0381e-05	0.00825673	4.17059	1.5256e-07	0.0001	-5.24944	Brain_Putamen_basal_ganglia	8.43832e-06	0.00705504	4.45375	1.88724e-08	6.69209e-05	5.62203	Ovary	8.03741e-06	0.00710909	-4.46418	2.16439e-08	3.11945e-05	-5.59832	NA	NA	NA	NA	NA	NA	1	1	1	0	3	-5.27107	3.07253	5.4428	-3.08741	-5.39138	3.10478	NA	NA	1.3563e-07	0.0021225	5.24503e-08	0.00201912	6.99194e-08	0.00190422	NA	NA	7.41115e-05	0.162641	7.76461e-05	0.224233	5.01866e-05	0.220803	NA	NA
TCF19	3.0381e-05	0.00825673	4.17059	1.5256e-07	0.0001	-5.24944	Brain_Putamen_basal_ganglia	8.43832e-06	0.00705504	4.45375	1.88724e-08	6.69209e-05	5.62203	Spleen	8.74441e-06	0.00701795	-4.4461	1.83116e-08	2.75213e-05	-5.62724	NA	NA	NA	NA	NA	NA	1	1	1	0	3	-5.27107	3.07253	5.4428	-3.08741	-5.52813	3.04862	NA	NA	1.3563e-07	0.0021225	5.24503e-08	0.00201912	3.23658e-08	0.00229895	NA	NA	7.41115e-05	0.162641	7.76461e-05	0.224233	6.0484e-05	0.218923	NA	NA
TCF19	3.0381e-05	0.00825673	4.17059	1.5256e-07	0.0001	-5.24944	Brain_Putamen_basal_ganglia	8.43832e-06	0.00705504	4.45375	1.88724e-08	6.69209e-05	5.62203	Stomach	8.36885e-06	0.0056697	-4.45552	1.78527e-08	2.13766e-05	-5.63162	NA	NA	NA	NA	NA	NA	1	1	1	0	3	-5.27107	3.07253	5.4428	-3.08741	-5.51741	3.06122	NA	NA	1.3563e-07	0.0021225	5.24503e-08	0.00201912	3.44035e-08	0.00220437	NA	NA	7.41115e-05	0.162641	7.76461e-05	0.224233	3.68156e-05	0.230287	NA	NA
TCF19	3.0381e-05	0.00825673	4.17059	1.5256e-07	0.0001	-5.24944	Brain_Putamen_basal_ganglia	8.43832e-06	0.00705504	4.45375	1.88724e-08	6.69209e-05	5.62203	Uterus	1.04146e-05	0.00793324	-4.40838	3.38685e-08	4.04405e-05	-5.52016	NA	NA	NA	NA	NA	NA	1	1	1	0	3	-5.27107	3.07253	5.4428	-3.08741	-5.29885	3.07287	NA	NA	1.3563e-07	0.0021225	5.24503e-08	0.00201912	1.16532e-07	0.00212009	NA	NA	7.41115e-05	0.162641	7.76461e-05	0.224233	8.61009e-05	0.219333	NA	NA
TCF19	3.0381e-05	0.00825673	4.17059	1.5256e-07	0.0001	-5.24944	Esophagus_Muscularis	1.81933e-05	0.00964396	4.28598	7.45594e-08	0.000261144	5.37982	Adipose_Visceral_Omentum	8.74441e-06	0.00725065	-4.4461	1.83116e-08	3.09595e-05	-5.62724	NA	NA	NA	NA	NA	NA	1	1	1	0	3	-5.27107	3.07253	5.16964	-2.98974	-5.52813	3.04862	NA	NA	1.3563e-07	0.0021225	2.34549e-07	0.00279216	3.23658e-08	0.00229895	NA	NA	7.41115e-05	0.162641	0.000201102	0.245766	3.88886e-05	0.235891	NA	NA
TCF19	3.0381e-05	0.00825673	4.17059	1.5256e-07	0.0001	-5.24944	Esophagus_Muscularis	1.81933e-05	0.00964396	4.28598	7.45594e-08	0.000261144	5.37982	Artery_Coronary	8.74441e-06	0.00697826	-4.4461	1.83116e-08	3.14661e-05	-5.62724	NA	NA	NA	NA	NA	NA	1	1	1	0	3	-5.27107	3.07253	5.16964	-2.98974	-5.52813	3.04862	NA	NA	1.3563e-07	0.0021225	2.34549e-07	0.00279216	3.23658e-08	0.00229895	NA	NA	7.41115e-05	0.162641	0.000201102	0.245766	4.3652e-05	0.225937	NA	NA
TCF19	3.0381e-05	0.00825673	4.17059	1.5256e-07	0.0001	-5.24944	Esophagus_Muscularis	1.81933e-05	0.00964396	4.28598	7.45594e-08	0.000261144	5.37982	Artery_Tibial	8.74441e-06	0.00581129	-4.4461	1.83116e-08	2.25161e-05	-5.62724	NA	NA	NA	NA	NA	NA	1	1	1	0	3	-5.27107	3.07253	5.16964	-2.98974	-5.52813	3.04862	NA	NA	1.3563e-07	0.0021225	2.34549e-07	0.00279216	3.23658e-08	0.00229895	NA	NA	7.41115e-05	0.162641	0.000201102	0.245766	3.68657e-05	0.225906	NA	NA
TCF19	3.0381e-05	0.00825673	4.17059	1.5256e-07	0.0001	-5.24944	Esophagus_Muscularis	1.81933e-05	0.00964396	4.28598	7.45594e-08	0.000261144	5.37982	Brain_Cerebellar_Hemisphere	8.74441e-06	0.00729922	-4.4461	1.83116e-08	4.11202e-05	-5.62724	NA	NA	NA	NA	NA	NA	1	1	1	0	3	-5.27107	3.07253	5.16964	-2.98974	-5.52813	3.04862	NA	NA	1.3563e-07	0.0021225	2.34549e-07	0.00279216	3.23658e-08	0.00229895	NA	NA	7.41115e-05	0.162641	0.000201102	0.245766	8.50162e-05	0.216524	NA	NA
TCF19	3.0381e-05	0.00825673	4.17059	1.5256e-07	0.0001	-5.24944	Esophagus_Muscularis	1.81933e-05	0.00964396	4.28598	7.45594e-08	0.000261144	5.37982	Brain_Cerebellum	8.74441e-06	0.00722042	-4.4461	1.83116e-08	4.24294e-05	-5.62724	NA	NA	NA	NA	NA	NA	1	1	1	0	3	-5.27107	3.07253	5.16964	-2.98974	-5.52813	3.04862	NA	NA	1.3563e-07	0.0021225	2.34549e-07	0.00279216	3.23658e-08	0.00229895	NA	NA	7.41115e-05	0.162641	0.000201102	0.245766	8.81994e-05	0.214225	NA	NA
TCF19	3.0381e-05	0.00825673	4.17059	1.5256e-07	0.0001	-5.24944	Esophagus_Muscularis	1.81933e-05	0.00964396	4.28598	7.45594e-08	0.000261144	5.37982	Brain_Spinal_cord_cervical_c-1	7.84538e-06	0.00676365	-4.46936	1.83441e-08	3.20771e-05	-5.62693	NA	NA	NA	NA	NA	NA	1	1	1	0	3	-5.27107	3.07253	5.16964	-2.98974	-5.46865	3.08874	NA	NA	1.3563e-07	0.0021225	2.34549e-07	0.00279216	4.53482e-08	0.00201005	NA	NA	7.41115e-05	0.162641	0.000201102	0.245766	8.46658e-05	0.225116	NA	NA
TCF19	3.0381e-05	0.00825673	4.17059	1.5256e-07	0.0001	-5.24944	Esophagus_Muscularis	1.81933e-05	0.00964396	4.28598	7.45594e-08	0.000261144	5.37982	Cells_Cultured_fibroblasts	9.86434e-06	0.00709511	-4.42013	2.87528e-08	4.06645e-05	-5.54887	NA	NA	NA	NA	NA	NA	1	1	1	0	3	-5.27107	3.07253	5.16964	-2.98974	-5.35599	3.06924	NA	NA	1.3563e-07	0.0021225	2.34549e-07	0.00279216	8.509e-08	0.00214605	NA	NA	7.41115e-05	0.162641	0.000201102	0.245766	9.09369e-05	0.211015	NA	NA
TCF19	3.0381e-05	0.00825673	4.17059	1.5256e-07	0.0001	-5.24944	Esophagus_Muscularis	1.81933e-05	0.00964396	4.28598	7.45594e-08	0.000261144	5.37982	Cells_EBV-transformed_lymphocytes	9.93458e-06	0.00782335	-4.41859	3.16994e-08	4.95978e-05	-5.53178	NA	NA	NA	NA	NA	NA	1	1	1	0	3	-5.27107	3.07253	5.16964	-2.98974	-5.29039	3.09148	NA	NA	1.3563e-07	0.0021225	2.34549e-07	0.00279216	1.22053e-07	0.00199163	NA	NA	7.41115e-05	0.162641	0.000201102	0.245766	0.000144218	0.192626	NA	NA
TCF19	3.0381e-05	0.00825673	4.17059	1.5256e-07	0.0001	-5.24944	Esophagus_Muscularis	1.81933e-05	0.00964396	4.28598	7.45594e-08	0.000261144	5.37982	Colon_Sigmoid	1.72949e-05	0.00919324	-4.29723	8.52355e-08	0.000127073	-5.35568	NA	NA	NA	NA	NA	NA	1	1	1	0	3	-5.27107	3.07253	5.16964	-2.98974	-5.05079	3.03924	NA	NA	1.3563e-07	0.0021225	2.34549e-07	0.00279216	4.39979e-07	0.00237178	NA	NA	7.41115e-05	0.162641	0.000201102	0.245766	0.000304979	0.22043	NA	NA
TCF19	3.0381e-05	0.00825673	4.17059	1.5256e-07	0.0001	-5.24944	Esophagus_Muscularis	1.81933e-05	0.00964396	4.28598	7.45594e-08	0.000261144	5.37982	Colon_Transverse	8.8964e-06	0.00783749	4.44239	2.728e-08	4.25899e-05	5.55805	NA	NA	NA	NA	NA	NA	1	1	1	0	3	-5.27107	3.07253	5.16964	-2.98974	5.30846	-3.11086	NA	NA	1.3563e-07	0.0021225	2.34549e-07	0.00279216	1.10556e-07	0.00186543	NA	NA	7.41115e-05	0.162641	0.000201102	0.245766	9.1499e-05	0.217205	NA	NA
TCF19	3.0381e-05	0.00825673	4.17059	1.5256e-07	0.0001	-5.24944	Esophagus_Muscularis	1.81933e-05	0.00964396	4.28598	7.45594e-08	0.000261144	5.37982	Minor_Salivary_Gland	8.74441e-06	0.00658544	-4.4461	1.83116e-08	2.42696e-05	-5.62724	NA	NA	NA	NA	NA	NA	1	1	1	0	3	-5.27107	3.07253	5.16964	-2.98974	-5.52813	3.04862	NA	NA	1.3563e-07	0.0021225	2.34549e-07	0.00279216	3.23658e-08	0.00229895	NA	NA	7.41115e-05	0.162641	0.000201102	0.245766	3.57246e-05	0.224726	NA	NA
TCF19	3.0381e-05	0.00825673	4.17059	1.5256e-07	0.0001	-5.24944	Esophagus_Muscularis	1.81933e-05	0.00964396	4.28598	7.45594e-08	0.000261144	5.37982	Ovary	8.03741e-06	0.00710909	-4.46418	2.16439e-08	3.11945e-05	-5.59832	NA	NA	NA	NA	NA	NA	1	1	1	0	3	-5.27107	3.07253	5.16964	-2.98974	-5.39138	3.10478	NA	NA	1.3563e-07	0.0021225	2.34549e-07	0.00279216	6.99194e-08	0.00190422	NA	NA	7.41115e-05	0.162641	0.000201102	0.245766	5.01866e-05	0.220803	NA	NA
TCF19	3.0381e-05	0.00825673	4.17059	1.5256e-07	0.0001	-5.24944	Esophagus_Muscularis	1.81933e-05	0.00964396	4.28598	7.45594e-08	0.000261144	5.37982	Spleen	8.74441e-06	0.00701795	-4.4461	1.83116e-08	2.75213e-05	-5.62724	NA	NA	NA	NA	NA	NA	1	1	1	0	3	-5.27107	3.07253	5.16964	-2.98974	-5.52813	3.04862	NA	NA	1.3563e-07	0.0021225	2.34549e-07	0.00279216	3.23658e-08	0.00229895	NA	NA	7.41115e-05	0.162641	0.000201102	0.245766	6.0484e-05	0.218923	NA	NA
TCF19	3.0381e-05	0.00825673	4.17059	1.5256e-07	0.0001	-5.24944	Esophagus_Muscularis	1.81933e-05	0.00964396	4.28598	7.45594e-08	0.000261144	5.37982	Stomach	8.36885e-06	0.0056697	-4.45552	1.78527e-08	2.13766e-05	-5.63162	NA	NA	NA	NA	NA	NA	1	1	1	0	3	-5.27107	3.07253	5.16964	-2.98974	-5.51741	3.06122	NA	NA	1.3563e-07	0.0021225	2.34549e-07	0.00279216	3.44035e-08	0.00220437	NA	NA	7.41115e-05	0.162641	0.000201102	0.245766	3.68156e-05	0.230287	NA	NA
TCF19	3.0381e-05	0.00825673	4.17059	1.5256e-07	0.0001	-5.24944	Esophagus_Muscularis	1.81933e-05	0.00964396	4.28598	7.45594e-08	0.000261144	5.37982	Uterus	1.04146e-05	0.00793324	-4.40838	3.38685e-08	4.04405e-05	-5.52016	NA	NA	NA	NA	NA	NA	1	1	1	0	3	-5.27107	3.07253	5.16964	-2.98974	-5.29885	3.07287	NA	NA	1.3563e-07	0.0021225	2.34549e-07	0.00279216	1.16532e-07	0.00212009	NA	NA	7.41115e-05	0.162641	0.000201102	0.245766	8.61009e-05	0.219333	NA	NA
TCF19	3.0381e-05	0.00825673	4.17059	1.5256e-07	0.0001	-5.24944	Muscle_Skeletal	3.69853e-06	0.00481384	4.62764	2.07404e-07	0.000307313	5.19258	Adipose_Visceral_Omentum	8.74441e-06	0.00725065	-4.4461	1.83116e-08	3.09595e-05	-5.62724	NA	NA	NA	NA	NA	NA	1	1	1	0	3	-5.27107	3.07253	3.73972	-3.7504	-5.52813	3.04862	NA	NA	1.3563e-07	0.0021225	0.000184225	0.000176556	3.23658e-08	0.00229895	NA	NA	7.41115e-05	0.162641	0.0909304	0.0531699	3.88886e-05	0.235891	NA	NA
TCF19	3.0381e-05	0.00825673	4.17059	1.5256e-07	0.0001	-5.24944	Muscle_Skeletal	3.69853e-06	0.00481384	4.62764	2.07404e-07	0.000307313	5.19258	Artery_Coronary	8.74441e-06	0.00697826	-4.4461	1.83116e-08	3.14661e-05	-5.62724	NA	NA	NA	NA	NA	NA	1	1	1	0	3	-5.27107	3.07253	3.73972	-3.7504	-5.52813	3.04862	NA	NA	1.3563e-07	0.0021225	0.000184225	0.000176556	3.23658e-08	0.00229895	NA	NA	7.41115e-05	0.162641	0.0909304	0.0531699	4.3652e-05	0.225937	NA	NA
TCF19	3.0381e-05	0.00825673	4.17059	1.5256e-07	0.0001	-5.24944	Muscle_Skeletal	3.69853e-06	0.00481384	4.62764	2.07404e-07	0.000307313	5.19258	Artery_Tibial	8.74441e-06	0.00581129	-4.4461	1.83116e-08	2.25161e-05	-5.62724	NA	NA	NA	NA	NA	NA	1	1	1	0	3	-5.27107	3.07253	3.73972	-3.7504	-5.52813	3.04862	NA	NA	1.3563e-07	0.0021225	0.000184225	0.000176556	3.23658e-08	0.00229895	NA	NA	7.41115e-05	0.162641	0.0909304	0.0531699	3.68657e-05	0.225906	NA	NA
TCF19	3.0381e-05	0.00825673	4.17059	1.5256e-07	0.0001	-5.24944	Muscle_Skeletal	3.69853e-06	0.00481384	4.62764	2.07404e-07	0.000307313	5.19258	Brain_Cerebellar_Hemisphere	8.74441e-06	0.00729922	-4.4461	1.83116e-08	4.11202e-05	-5.62724	NA	NA	NA	NA	NA	NA	1	1	1	0	3	-5.27107	3.07253	3.73972	-3.7504	-5.52813	3.04862	NA	NA	1.3563e-07	0.0021225	0.000184225	0.000176556	3.23658e-08	0.00229895	NA	NA	7.41115e-05	0.162641	0.0909304	0.0531699	8.50162e-05	0.216524	NA	NA
TCF19	3.0381e-05	0.00825673	4.17059	1.5256e-07	0.0001	-5.24944	Muscle_Skeletal	3.69853e-06	0.00481384	4.62764	2.07404e-07	0.000307313	5.19258	Brain_Cerebellum	8.74441e-06	0.00722042	-4.4461	1.83116e-08	4.24294e-05	-5.62724	NA	NA	NA	NA	NA	NA	1	1	1	0	3	-5.27107	3.07253	3.73972	-3.7504	-5.52813	3.04862	NA	NA	1.3563e-07	0.0021225	0.000184225	0.000176556	3.23658e-08	0.00229895	NA	NA	7.41115e-05	0.162641	0.0909304	0.0531699	8.81994e-05	0.214225	NA	NA
TCF19	3.0381e-05	0.00825673	4.17059	1.5256e-07	0.0001	-5.24944	Muscle_Skeletal	3.69853e-06	0.00481384	4.62764	2.07404e-07	0.000307313	5.19258	Brain_Spinal_cord_cervical_c-1	7.84538e-06	0.00676365	-4.46936	1.83441e-08	3.20771e-05	-5.62693	NA	NA	NA	NA	NA	NA	1	1	1	0	3	-5.27107	3.07253	3.73972	-3.7504	-5.46865	3.08874	NA	NA	1.3563e-07	0.0021225	0.000184225	0.000176556	4.53482e-08	0.00201005	NA	NA	7.41115e-05	0.162641	0.0909304	0.0531699	8.46658e-05	0.225116	NA	NA
TCF19	3.0381e-05	0.00825673	4.17059	1.5256e-07	0.0001	-5.24944	Muscle_Skeletal	3.69853e-06	0.00481384	4.62764	2.07404e-07	0.000307313	5.19258	Cells_Cultured_fibroblasts	9.86434e-06	0.00709511	-4.42013	2.87528e-08	4.06645e-05	-5.54887	NA	NA	NA	NA	NA	NA	1	1	1	0	3	-5.27107	3.07253	3.73972	-3.7504	-5.35599	3.06924	NA	NA	1.3563e-07	0.0021225	0.000184225	0.000176556	8.509e-08	0.00214605	NA	NA	7.41115e-05	0.162641	0.0909304	0.0531699	9.09369e-05	0.211015	NA	NA
TCF19	3.0381e-05	0.00825673	4.17059	1.5256e-07	0.0001	-5.24944	Muscle_Skeletal	3.69853e-06	0.00481384	4.62764	2.07404e-07	0.000307313	5.19258	Cells_EBV-transformed_lymphocytes	9.93458e-06	0.00782335	-4.41859	3.16994e-08	4.95978e-05	-5.53178	NA	NA	NA	NA	NA	NA	1	1	1	0	3	-5.27107	3.07253	3.73972	-3.7504	-5.29039	3.09148	NA	NA	1.3563e-07	0.0021225	0.000184225	0.000176556	1.22053e-07	0.00199163	NA	NA	7.41115e-05	0.162641	0.0909304	0.0531699	0.000144218	0.192626	NA	NA
TCF19	3.0381e-05	0.00825673	4.17059	1.5256e-07	0.0001	-5.24944	Muscle_Skeletal	3.69853e-06	0.00481384	4.62764	2.07404e-07	0.000307313	5.19258	Colon_Sigmoid	1.72949e-05	0.00919324	-4.29723	8.52355e-08	0.000127073	-5.35568	NA	NA	NA	NA	NA	NA	1	1	1	0	3	-5.27107	3.07253	3.73972	-3.7504	-5.05079	3.03924	NA	NA	1.3563e-07	0.0021225	0.000184225	0.000176556	4.39979e-07	0.00237178	NA	NA	7.41115e-05	0.162641	0.0909304	0.0531699	0.000304979	0.22043	NA	NA
TCF19	3.0381e-05	0.00825673	4.17059	1.5256e-07	0.0001	-5.24944	Muscle_Skeletal	3.69853e-06	0.00481384	4.62764	2.07404e-07	0.000307313	5.19258	Colon_Transverse	8.8964e-06	0.00783749	4.44239	2.728e-08	4.25899e-05	5.55805	NA	NA	NA	NA	NA	NA	1	1	1	0	3	-5.27107	3.07253	3.73972	-3.7504	5.30846	-3.11086	NA	NA	1.3563e-07	0.0021225	0.000184225	0.000176556	1.10556e-07	0.00186543	NA	NA	7.41115e-05	0.162641	0.0909304	0.0531699	9.1499e-05	0.217205	NA	NA
TCF19	3.0381e-05	0.00825673	4.17059	1.5256e-07	0.0001	-5.24944	Muscle_Skeletal	3.69853e-06	0.00481384	4.62764	2.07404e-07	0.000307313	5.19258	Minor_Salivary_Gland	8.74441e-06	0.00658544	-4.4461	1.83116e-08	2.42696e-05	-5.62724	NA	NA	NA	NA	NA	NA	1	1	1	0	3	-5.27107	3.07253	3.73972	-3.7504	-5.52813	3.04862	NA	NA	1.3563e-07	0.0021225	0.000184225	0.000176556	3.23658e-08	0.00229895	NA	NA	7.41115e-05	0.162641	0.0909304	0.0531699	3.57246e-05	0.224726	NA	NA
TCF19	3.0381e-05	0.00825673	4.17059	1.5256e-07	0.0001	-5.24944	Muscle_Skeletal	3.69853e-06	0.00481384	4.62764	2.07404e-07	0.000307313	5.19258	Ovary	8.03741e-06	0.00710909	-4.46418	2.16439e-08	3.11945e-05	-5.59832	NA	NA	NA	NA	NA	NA	1	1	1	0	3	-5.27107	3.07253	3.73972	-3.7504	-5.39138	3.10478	NA	NA	1.3563e-07	0.0021225	0.000184225	0.000176556	6.99194e-08	0.00190422	NA	NA	7.41115e-05	0.162641	0.0909304	0.0531699	5.01866e-05	0.220803	NA	NA
TCF19	3.0381e-05	0.00825673	4.17059	1.5256e-07	0.0001	-5.24944	Muscle_Skeletal	3.69853e-06	0.00481384	4.62764	2.07404e-07	0.000307313	5.19258	Spleen	8.74441e-06	0.00701795	-4.4461	1.83116e-08	2.75213e-05	-5.62724	NA	NA	NA	NA	NA	NA	1	1	1	0	3	-5.27107	3.07253	3.73972	-3.7504	-5.52813	3.04862	NA	NA	1.3563e-07	0.0021225	0.000184225	0.000176556	3.23658e-08	0.00229895	NA	NA	7.41115e-05	0.162641	0.0909304	0.0531699	6.0484e-05	0.218923	NA	NA
TCF19	3.0381e-05	0.00825673	4.17059	1.5256e-07	0.0001	-5.24944	Muscle_Skeletal	3.69853e-06	0.00481384	4.62764	2.07404e-07	0.000307313	5.19258	Stomach	8.36885e-06	0.0056697	-4.45552	1.78527e-08	2.13766e-05	-5.63162	NA	NA	NA	NA	NA	NA	1	1	1	0	3	-5.27107	3.07253	3.73972	-3.7504	-5.51741	3.06122	NA	NA	1.3563e-07	0.0021225	0.000184225	0.000176556	3.44035e-08	0.00220437	NA	NA	7.41115e-05	0.162641	0.0909304	0.0531699	3.68156e-05	0.230287	NA	NA
TCF19	3.0381e-05	0.00825673	4.17059	1.5256e-07	0.0001	-5.24944	Muscle_Skeletal	3.69853e-06	0.00481384	4.62764	2.07404e-07	0.000307313	5.19258	Uterus	1.04146e-05	0.00793324	-4.40838	3.38685e-08	4.04405e-05	-5.52016	NA	NA	NA	NA	NA	NA	1	1	1	0	3	-5.27107	3.07253	3.73972	-3.7504	-5.29885	3.07287	NA	NA	1.3563e-07	0.0021225	0.000184225	0.000176556	1.16532e-07	0.00212009	NA	NA	7.41115e-05	0.162641	0.0909304	0.0531699	8.61009e-05	0.219333	NA	NA
TCF19	3.0381e-05	0.00825673	4.17059	1.5256e-07	0.0001	-5.24944	Pituitary	5.68951e-06	0.00476098	4.53761	2.11758e-08	5.71269e-05	5.60211	Adipose_Visceral_Omentum	8.74441e-06	0.00725065	-4.4461	1.83116e-08	3.09595e-05	-5.62724	NA	NA	NA	NA	NA	NA	1	1	1	0	3	-5.27107	3.07253	5.56486	-3.13805	-5.52813	3.04862	NA	NA	1.3563e-07	0.0021225	2.62361e-08	0.00170076	3.23658e-08	0.00229895	NA	NA	7.41115e-05	0.162641	2.38505e-05	0.20038	3.88886e-05	0.235891	NA	NA
TCF19	3.0381e-05	0.00825673	4.17059	1.5256e-07	0.0001	-5.24944	Pituitary	5.68951e-06	0.00476098	4.53761	2.11758e-08	5.71269e-05	5.60211	Artery_Coronary	8.74441e-06	0.00697826	-4.4461	1.83116e-08	3.14661e-05	-5.62724	NA	NA	NA	NA	NA	NA	1	1	1	0	3	-5.27107	3.07253	5.56486	-3.13805	-5.52813	3.04862	NA	NA	1.3563e-07	0.0021225	2.62361e-08	0.00170076	3.23658e-08	0.00229895	NA	NA	7.41115e-05	0.162641	2.38505e-05	0.20038	4.3652e-05	0.225937	NA	NA
TCF19	3.0381e-05	0.00825673	4.17059	1.5256e-07	0.0001	-5.24944	Pituitary	5.68951e-06	0.00476098	4.53761	2.11758e-08	5.71269e-05	5.60211	Artery_Tibial	8.74441e-06	0.00581129	-4.4461	1.83116e-08	2.25161e-05	-5.62724	NA	NA	NA	NA	NA	NA	1	1	1	0	3	-5.27107	3.07253	5.56486	-3.13805	-5.52813	3.04862	NA	NA	1.3563e-07	0.0021225	2.62361e-08	0.00170076	3.23658e-08	0.00229895	NA	NA	7.41115e-05	0.162641	2.38505e-05	0.20038	3.68657e-05	0.225906	NA	NA
TCF19	3.0381e-05	0.00825673	4.17059	1.5256e-07	0.0001	-5.24944	Pituitary	5.68951e-06	0.00476098	4.53761	2.11758e-08	5.71269e-05	5.60211	Brain_Cerebellar_Hemisphere	8.74441e-06	0.00729922	-4.4461	1.83116e-08	4.11202e-05	-5.62724	NA	NA	NA	NA	NA	NA	1	1	1	0	3	-5.27107	3.07253	5.56486	-3.13805	-5.52813	3.04862	NA	NA	1.3563e-07	0.0021225	2.62361e-08	0.00170076	3.23658e-08	0.00229895	NA	NA	7.41115e-05	0.162641	2.38505e-05	0.20038	8.50162e-05	0.216524	NA	NA
TCF19	3.0381e-05	0.00825673	4.17059	1.5256e-07	0.0001	-5.24944	Pituitary	5.68951e-06	0.00476098	4.53761	2.11758e-08	5.71269e-05	5.60211	Brain_Cerebellum	8.74441e-06	0.00722042	-4.4461	1.83116e-08	4.24294e-05	-5.62724	NA	NA	NA	NA	NA	NA	1	1	1	0	3	-5.27107	3.07253	5.56486	-3.13805	-5.52813	3.04862	NA	NA	1.3563e-07	0.0021225	2.62361e-08	0.00170076	3.23658e-08	0.00229895	NA	NA	7.41115e-05	0.162641	2.38505e-05	0.20038	8.81994e-05	0.214225	NA	NA
TCF19	3.0381e-05	0.00825673	4.17059	1.5256e-07	0.0001	-5.24944	Pituitary	5.68951e-06	0.00476098	4.53761	2.11758e-08	5.71269e-05	5.60211	Brain_Spinal_cord_cervical_c-1	7.84538e-06	0.00676365	-4.46936	1.83441e-08	3.20771e-05	-5.62693	NA	NA	NA	NA	NA	NA	1	1	1	0	3	-5.27107	3.07253	5.56486	-3.13805	-5.46865	3.08874	NA	NA	1.3563e-07	0.0021225	2.62361e-08	0.00170076	4.53482e-08	0.00201005	NA	NA	7.41115e-05	0.162641	2.38505e-05	0.20038	8.46658e-05	0.225116	NA	NA
TCF19	3.0381e-05	0.00825673	4.17059	1.5256e-07	0.0001	-5.24944	Pituitary	5.68951e-06	0.00476098	4.53761	2.11758e-08	5.71269e-05	5.60211	Cells_Cultured_fibroblasts	9.86434e-06	0.00709511	-4.42013	2.87528e-08	4.06645e-05	-5.54887	NA	NA	NA	NA	NA	NA	1	1	1	0	3	-5.27107	3.07253	5.56486	-3.13805	-5.35599	3.06924	NA	NA	1.3563e-07	0.0021225	2.62361e-08	0.00170076	8.509e-08	0.00214605	NA	NA	7.41115e-05	0.162641	2.38505e-05	0.20038	9.09369e-05	0.211015	NA	NA
TCF19	3.0381e-05	0.00825673	4.17059	1.5256e-07	0.0001	-5.24944	Pituitary	5.68951e-06	0.00476098	4.53761	2.11758e-08	5.71269e-05	5.60211	Cells_EBV-transformed_lymphocytes	9.93458e-06	0.00782335	-4.41859	3.16994e-08	4.95978e-05	-5.53178	NA	NA	NA	NA	NA	NA	1	1	1	0	3	-5.27107	3.07253	5.56486	-3.13805	-5.29039	3.09148	NA	NA	1.3563e-07	0.0021225	2.62361e-08	0.00170076	1.22053e-07	0.00199163	NA	NA	7.41115e-05	0.162641	2.38505e-05	0.20038	0.000144218	0.192626	NA	NA
TCF19	3.0381e-05	0.00825673	4.17059	1.5256e-07	0.0001	-5.24944	Pituitary	5.68951e-06	0.00476098	4.53761	2.11758e-08	5.71269e-05	5.60211	Colon_Sigmoid	1.72949e-05	0.00919324	-4.29723	8.52355e-08	0.000127073	-5.35568	NA	NA	NA	NA	NA	NA	1	1	1	0	3	-5.27107	3.07253	5.56486	-3.13805	-5.05079	3.03924	NA	NA	1.3563e-07	0.0021225	2.62361e-08	0.00170076	4.39979e-07	0.00237178	NA	NA	7.41115e-05	0.162641	2.38505e-05	0.20038	0.000304979	0.22043	NA	NA
TCF19	3.0381e-05	0.00825673	4.17059	1.5256e-07	0.0001	-5.24944	Pituitary	5.68951e-06	0.00476098	4.53761	2.11758e-08	5.71269e-05	5.60211	Colon_Transverse	8.8964e-06	0.00783749	4.44239	2.728e-08	4.25899e-05	5.55805	NA	NA	NA	NA	NA	NA	1	1	1	0	3	-5.27107	3.07253	5.56486	-3.13805	5.30846	-3.11086	NA	NA	1.3563e-07	0.0021225	2.62361e-08	0.00170076	1.10556e-07	0.00186543	NA	NA	7.41115e-05	0.162641	2.38505e-05	0.20038	9.1499e-05	0.217205	NA	NA
TCF19	3.0381e-05	0.00825673	4.17059	1.5256e-07	0.0001	-5.24944	Pituitary	5.68951e-06	0.00476098	4.53761	2.11758e-08	5.71269e-05	5.60211	Minor_Salivary_Gland	8.74441e-06	0.00658544	-4.4461	1.83116e-08	2.42696e-05	-5.62724	NA	NA	NA	NA	NA	NA	1	1	1	0	3	-5.27107	3.07253	5.56486	-3.13805	-5.52813	3.04862	NA	NA	1.3563e-07	0.0021225	2.62361e-08	0.00170076	3.23658e-08	0.00229895	NA	NA	7.41115e-05	0.162641	2.38505e-05	0.20038	3.57246e-05	0.224726	NA	NA
TCF19	3.0381e-05	0.00825673	4.17059	1.5256e-07	0.0001	-5.24944	Pituitary	5.68951e-06	0.00476098	4.53761	2.11758e-08	5.71269e-05	5.60211	Ovary	8.03741e-06	0.00710909	-4.46418	2.16439e-08	3.11945e-05	-5.59832	NA	NA	NA	NA	NA	NA	1	1	1	0	3	-5.27107	3.07253	5.56486	-3.13805	-5.39138	3.10478	NA	NA	1.3563e-07	0.0021225	2.62361e-08	0.00170076	6.99194e-08	0.00190422	NA	NA	7.41115e-05	0.162641	2.38505e-05	0.20038	5.01866e-05	0.220803	NA	NA
TCF19	3.0381e-05	0.00825673	4.17059	1.5256e-07	0.0001	-5.24944	Pituitary	5.68951e-06	0.00476098	4.53761	2.11758e-08	5.71269e-05	5.60211	Spleen	8.74441e-06	0.00701795	-4.4461	1.83116e-08	2.75213e-05	-5.62724	NA	NA	NA	NA	NA	NA	1	1	1	0	3	-5.27107	3.07253	5.56486	-3.13805	-5.52813	3.04862	NA	NA	1.3563e-07	0.0021225	2.62361e-08	0.00170076	3.23658e-08	0.00229895	NA	NA	7.41115e-05	0.162641	2.38505e-05	0.20038	6.0484e-05	0.218923	NA	NA
TCF19	3.0381e-05	0.00825673	4.17059	1.5256e-07	0.0001	-5.24944	Pituitary	5.68951e-06	0.00476098	4.53761	2.11758e-08	5.71269e-05	5.60211	Stomach	8.36885e-06	0.0056697	-4.45552	1.78527e-08	2.13766e-05	-5.63162	NA	NA	NA	NA	NA	NA	1	1	1	0	3	-5.27107	3.07253	5.56486	-3.13805	-5.51741	3.06122	NA	NA	1.3563e-07	0.0021225	2.62361e-08	0.00170076	3.44035e-08	0.00220437	NA	NA	7.41115e-05	0.162641	2.38505e-05	0.20038	3.68156e-05	0.230287	NA	NA
TCF19	3.0381e-05	0.00825673	4.17059	1.5256e-07	0.0001	-5.24944	Pituitary	5.68951e-06	0.00476098	4.53761	2.11758e-08	5.71269e-05	5.60211	Uterus	1.04146e-05	0.00793324	-4.40838	3.38685e-08	4.04405e-05	-5.52016	NA	NA	NA	NA	NA	NA	1	1	1	0	3	-5.27107	3.07253	5.56486	-3.13805	-5.29885	3.07287	NA	NA	1.3563e-07	0.0021225	2.62361e-08	0.00170076	1.16532e-07	0.00212009	NA	NA	7.41115e-05	0.162641	2.38505e-05	0.20038	8.61009e-05	0.219333	NA	NA
TCF19	3.0381e-05	0.00825673	4.17059	1.5256e-07	0.0001	-5.24944	Spleen	7.45104e-06	0.00563625	4.48038	4.68486e-08	8.10481e-05	5.46287	Adipose_Visceral_Omentum	8.74441e-06	0.00725065	-4.4461	1.83116e-08	3.09595e-05	-5.62724	NA	NA	NA	NA	NA	NA	1	1	1	0	3	-5.27107	3.07253	4.95334	-3.24094	-5.52813	3.04862	NA	NA	1.3563e-07	0.0021225	7.2951e-07	0.00119135	3.23658e-08	0.00229895	NA	NA	7.41115e-05	0.162641	0.000716226	0.167486	3.88886e-05	0.235891	NA	NA
TCF19	3.0381e-05	0.00825673	4.17059	1.5256e-07	0.0001	-5.24944	Spleen	7.45104e-06	0.00563625	4.48038	4.68486e-08	8.10481e-05	5.46287	Artery_Coronary	8.74441e-06	0.00697826	-4.4461	1.83116e-08	3.14661e-05	-5.62724	NA	NA	NA	NA	NA	NA	1	1	1	0	3	-5.27107	3.07253	4.95334	-3.24094	-5.52813	3.04862	NA	NA	1.3563e-07	0.0021225	7.2951e-07	0.00119135	3.23658e-08	0.00229895	NA	NA	7.41115e-05	0.162641	0.000716226	0.167486	4.3652e-05	0.225937	NA	NA
TCF19	3.0381e-05	0.00825673	4.17059	1.5256e-07	0.0001	-5.24944	Spleen	7.45104e-06	0.00563625	4.48038	4.68486e-08	8.10481e-05	5.46287	Artery_Tibial	8.74441e-06	0.00581129	-4.4461	1.83116e-08	2.25161e-05	-5.62724	NA	NA	NA	NA	NA	NA	1	1	1	0	3	-5.27107	3.07253	4.95334	-3.24094	-5.52813	3.04862	NA	NA	1.3563e-07	0.0021225	7.2951e-07	0.00119135	3.23658e-08	0.00229895	NA	NA	7.41115e-05	0.162641	0.000716226	0.167486	3.68657e-05	0.225906	NA	NA
TCF19	3.0381e-05	0.00825673	4.17059	1.5256e-07	0.0001	-5.24944	Spleen	7.45104e-06	0.00563625	4.48038	4.68486e-08	8.10481e-05	5.46287	Brain_Cerebellar_Hemisphere	8.74441e-06	0.00729922	-4.4461	1.83116e-08	4.11202e-05	-5.62724	NA	NA	NA	NA	NA	NA	1	1	1	0	3	-5.27107	3.07253	4.95334	-3.24094	-5.52813	3.04862	NA	NA	1.3563e-07	0.0021225	7.2951e-07	0.00119135	3.23658e-08	0.00229895	NA	NA	7.41115e-05	0.162641	0.000716226	0.167486	8.50162e-05	0.216524	NA	NA
TCF19	3.0381e-05	0.00825673	4.17059	1.5256e-07	0.0001	-5.24944	Spleen	7.45104e-06	0.00563625	4.48038	4.68486e-08	8.10481e-05	5.46287	Brain_Cerebellum	8.74441e-06	0.00722042	-4.4461	1.83116e-08	4.24294e-05	-5.62724	NA	NA	NA	NA	NA	NA	1	1	1	0	3	-5.27107	3.07253	4.95334	-3.24094	-5.52813	3.04862	NA	NA	1.3563e-07	0.0021225	7.2951e-07	0.00119135	3.23658e-08	0.00229895	NA	NA	7.41115e-05	0.162641	0.000716226	0.167486	8.81994e-05	0.214225	NA	NA
TCF19	3.0381e-05	0.00825673	4.17059	1.5256e-07	0.0001	-5.24944	Spleen	7.45104e-06	0.00563625	4.48038	4.68486e-08	8.10481e-05	5.46287	Brain_Spinal_cord_cervical_c-1	7.84538e-06	0.00676365	-4.46936	1.83441e-08	3.20771e-05	-5.62693	NA	NA	NA	NA	NA	NA	1	1	1	0	3	-5.27107	3.07253	4.95334	-3.24094	-5.46865	3.08874	NA	NA	1.3563e-07	0.0021225	7.2951e-07	0.00119135	4.53482e-08	0.00201005	NA	NA	7.41115e-05	0.162641	0.000716226	0.167486	8.46658e-05	0.225116	NA	NA
TCF19	3.0381e-05	0.00825673	4.17059	1.5256e-07	0.0001	-5.24944	Spleen	7.45104e-06	0.00563625	4.48038	4.68486e-08	8.10481e-05	5.46287	Cells_Cultured_fibroblasts	9.86434e-06	0.00709511	-4.42013	2.87528e-08	4.06645e-05	-5.54887	NA	NA	NA	NA	NA	NA	1	1	1	0	3	-5.27107	3.07253	4.95334	-3.24094	-5.35599	3.06924	NA	NA	1.3563e-07	0.0021225	7.2951e-07	0.00119135	8.509e-08	0.00214605	NA	NA	7.41115e-05	0.162641	0.000716226	0.167486	9.09369e-05	0.211015	NA	NA
TCF19	3.0381e-05	0.00825673	4.17059	1.5256e-07	0.0001	-5.24944	Spleen	7.45104e-06	0.00563625	4.48038	4.68486e-08	8.10481e-05	5.46287	Cells_EBV-transformed_lymphocytes	9.93458e-06	0.00782335	-4.41859	3.16994e-08	4.95978e-05	-5.53178	NA	NA	NA	NA	NA	NA	1	1	1	0	3	-5.27107	3.07253	4.95334	-3.24094	-5.29039	3.09148	NA	NA	1.3563e-07	0.0021225	7.2951e-07	0.00119135	1.22053e-07	0.00199163	NA	NA	7.41115e-05	0.162641	0.000716226	0.167486	0.000144218	0.192626	NA	NA
TCF19	3.0381e-05	0.00825673	4.17059	1.5256e-07	0.0001	-5.24944	Spleen	7.45104e-06	0.00563625	4.48038	4.68486e-08	8.10481e-05	5.46287	Colon_Sigmoid	1.72949e-05	0.00919324	-4.29723	8.52355e-08	0.000127073	-5.35568	NA	NA	NA	NA	NA	NA	1	1	1	0	3	-5.27107	3.07253	4.95334	-3.24094	-5.05079	3.03924	NA	NA	1.3563e-07	0.0021225	7.2951e-07	0.00119135	4.39979e-07	0.00237178	NA	NA	7.41115e-05	0.162641	0.000716226	0.167486	0.000304979	0.22043	NA	NA
TCF19	3.0381e-05	0.00825673	4.17059	1.5256e-07	0.0001	-5.24944	Spleen	7.45104e-06	0.00563625	4.48038	4.68486e-08	8.10481e-05	5.46287	Colon_Transverse	8.8964e-06	0.00783749	4.44239	2.728e-08	4.25899e-05	5.55805	NA	NA	NA	NA	NA	NA	1	1	1	0	3	-5.27107	3.07253	4.95334	-3.24094	5.30846	-3.11086	NA	NA	1.3563e-07	0.0021225	7.2951e-07	0.00119135	1.10556e-07	0.00186543	NA	NA	7.41115e-05	0.162641	0.000716226	0.167486	9.1499e-05	0.217205	NA	NA
TCF19	3.0381e-05	0.00825673	4.17059	1.5256e-07	0.0001	-5.24944	Spleen	7.45104e-06	0.00563625	4.48038	4.68486e-08	8.10481e-05	5.46287	Minor_Salivary_Gland	8.74441e-06	0.00658544	-4.4461	1.83116e-08	2.42696e-05	-5.62724	NA	NA	NA	NA	NA	NA	1	1	1	0	3	-5.27107	3.07253	4.95334	-3.24094	-5.52813	3.04862	NA	NA	1.3563e-07	0.0021225	7.2951e-07	0.00119135	3.23658e-08	0.00229895	NA	NA	7.41115e-05	0.162641	0.000716226	0.167486	3.57246e-05	0.224726	NA	NA
TCF19	3.0381e-05	0.00825673	4.17059	1.5256e-07	0.0001	-5.24944	Spleen	7.45104e-06	0.00563625	4.48038	4.68486e-08	8.10481e-05	5.46287	Ovary	8.03741e-06	0.00710909	-4.46418	2.16439e-08	3.11945e-05	-5.59832	NA	NA	NA	NA	NA	NA	1	1	1	0	3	-5.27107	3.07253	4.95334	-3.24094	-5.39138	3.10478	NA	NA	1.3563e-07	0.0021225	7.2951e-07	0.00119135	6.99194e-08	0.00190422	NA	NA	7.41115e-05	0.162641	0.000716226	0.167486	5.01866e-05	0.220803	NA	NA
TCF19	3.0381e-05	0.00825673	4.17059	1.5256e-07	0.0001	-5.24944	Spleen	7.45104e-06	0.00563625	4.48038	4.68486e-08	8.10481e-05	5.46287	Spleen	8.74441e-06	0.00701795	-4.4461	1.83116e-08	2.75213e-05	-5.62724	NA	NA	NA	NA	NA	NA	1	1	1	0	3	-5.27107	3.07253	4.95334	-3.24094	-5.52813	3.04862	NA	NA	1.3563e-07	0.0021225	7.2951e-07	0.00119135	3.23658e-08	0.00229895	NA	NA	7.41115e-05	0.162641	0.000716226	0.167486	6.0484e-05	0.218923	NA	NA
TCF19	3.0381e-05	0.00825673	4.17059	1.5256e-07	0.0001	-5.24944	Spleen	7.45104e-06	0.00563625	4.48038	4.68486e-08	8.10481e-05	5.46287	Stomach	8.36885e-06	0.0056697	-4.45552	1.78527e-08	2.13766e-05	-5.63162	NA	NA	NA	NA	NA	NA	1	1	1	0	3	-5.27107	3.07253	4.95334	-3.24094	-5.51741	3.06122	NA	NA	1.3563e-07	0.0021225	7.2951e-07	0.00119135	3.44035e-08	0.00220437	NA	NA	7.41115e-05	0.162641	0.000716226	0.167486	3.68156e-05	0.230287	NA	NA
TCF19	3.0381e-05	0.00825673	4.17059	1.5256e-07	0.0001	-5.24944	Spleen	7.45104e-06	0.00563625	4.48038	4.68486e-08	8.10481e-05	5.46287	Uterus	1.04146e-05	0.00793324	-4.40838	3.38685e-08	4.04405e-05	-5.52016	NA	NA	NA	NA	NA	NA	1	1	1	0	3	-5.27107	3.07253	4.95334	-3.24094	-5.29885	3.07287	NA	NA	1.3563e-07	0.0021225	7.2951e-07	0.00119135	1.16532e-07	0.00212009	NA	NA	7.41115e-05	0.162641	0.000716226	0.167486	8.61009e-05	0.219333	NA	NA
TCF19	3.0381e-05	0.00825673	4.17059	1.5256e-07	0.0001	-5.24944	Uterus	8.74441e-06	0.00677884	4.4461	1.83116e-08	8.57348e-05	5.62724	Adipose_Visceral_Omentum	8.74441e-06	0.00725065	-4.4461	1.83116e-08	3.09595e-05	-5.62724	NA	NA	NA	NA	NA	NA	1	1	1	0	3	-5.27107	3.07253	5.52813	-3.04862	-5.52813	3.04862	NA	NA	1.3563e-07	0.0021225	3.23658e-08	0.00229895	3.23658e-08	0.00229895	NA	NA	7.41115e-05	0.162641	4.57409e-05	0.222155	3.88886e-05	0.235891	NA	NA
TCF19	3.0381e-05	0.00825673	4.17059	1.5256e-07	0.0001	-5.24944	Uterus	8.74441e-06	0.00677884	4.4461	1.83116e-08	8.57348e-05	5.62724	Artery_Coronary	8.74441e-06	0.00697826	-4.4461	1.83116e-08	3.14661e-05	-5.62724	NA	NA	NA	NA	NA	NA	1	1	1	0	3	-5.27107	3.07253	5.52813	-3.04862	-5.52813	3.04862	NA	NA	1.3563e-07	0.0021225	3.23658e-08	0.00229895	3.23658e-08	0.00229895	NA	NA	7.41115e-05	0.162641	4.57409e-05	0.222155	4.3652e-05	0.225937	NA	NA
TCF19	3.0381e-05	0.00825673	4.17059	1.5256e-07	0.0001	-5.24944	Uterus	8.74441e-06	0.00677884	4.4461	1.83116e-08	8.57348e-05	5.62724	Artery_Tibial	8.74441e-06	0.00581129	-4.4461	1.83116e-08	2.25161e-05	-5.62724	NA	NA	NA	NA	NA	NA	1	1	1	0	3	-5.27107	3.07253	5.52813	-3.04862	-5.52813	3.04862	NA	NA	1.3563e-07	0.0021225	3.23658e-08	0.00229895	3.23658e-08	0.00229895	NA	NA	7.41115e-05	0.162641	4.57409e-05	0.222155	3.68657e-05	0.225906	NA	NA
TCF19	3.0381e-05	0.00825673	4.17059	1.5256e-07	0.0001	-5.24944	Uterus	8.74441e-06	0.00677884	4.4461	1.83116e-08	8.57348e-05	5.62724	Brain_Cerebellar_Hemisphere	8.74441e-06	0.00729922	-4.4461	1.83116e-08	4.11202e-05	-5.62724	NA	NA	NA	NA	NA	NA	1	1	1	0	3	-5.27107	3.07253	5.52813	-3.04862	-5.52813	3.04862	NA	NA	1.3563e-07	0.0021225	3.23658e-08	0.00229895	3.23658e-08	0.00229895	NA	NA	7.41115e-05	0.162641	4.57409e-05	0.222155	8.50162e-05	0.216524	NA	NA
TCF19	3.0381e-05	0.00825673	4.17059	1.5256e-07	0.0001	-5.24944	Uterus	8.74441e-06	0.00677884	4.4461	1.83116e-08	8.57348e-05	5.62724	Brain_Cerebellum	8.74441e-06	0.00722042	-4.4461	1.83116e-08	4.24294e-05	-5.62724	NA	NA	NA	NA	NA	NA	1	1	1	0	3	-5.27107	3.07253	5.52813	-3.04862	-5.52813	3.04862	NA	NA	1.3563e-07	0.0021225	3.23658e-08	0.00229895	3.23658e-08	0.00229895	NA	NA	7.41115e-05	0.162641	4.57409e-05	0.222155	8.81994e-05	0.214225	NA	NA
TCF19	3.0381e-05	0.00825673	4.17059	1.5256e-07	0.0001	-5.24944	Uterus	8.74441e-06	0.00677884	4.4461	1.83116e-08	8.57348e-05	5.62724	Brain_Spinal_cord_cervical_c-1	7.84538e-06	0.00676365	-4.46936	1.83441e-08	3.20771e-05	-5.62693	NA	NA	NA	NA	NA	NA	1	1	1	0	3	-5.27107	3.07253	5.52813	-3.04862	-5.46865	3.08874	NA	NA	1.3563e-07	0.0021225	3.23658e-08	0.00229895	4.53482e-08	0.00201005	NA	NA	7.41115e-05	0.162641	4.57409e-05	0.222155	8.46658e-05	0.225116	NA	NA
TCF19	3.0381e-05	0.00825673	4.17059	1.5256e-07	0.0001	-5.24944	Uterus	8.74441e-06	0.00677884	4.4461	1.83116e-08	8.57348e-05	5.62724	Cells_Cultured_fibroblasts	9.86434e-06	0.00709511	-4.42013	2.87528e-08	4.06645e-05	-5.54887	NA	NA	NA	NA	NA	NA	1	1	1	0	3	-5.27107	3.07253	5.52813	-3.04862	-5.35599	3.06924	NA	NA	1.3563e-07	0.0021225	3.23658e-08	0.00229895	8.509e-08	0.00214605	NA	NA	7.41115e-05	0.162641	4.57409e-05	0.222155	9.09369e-05	0.211015	NA	NA
TCF19	3.0381e-05	0.00825673	4.17059	1.5256e-07	0.0001	-5.24944	Uterus	8.74441e-06	0.00677884	4.4461	1.83116e-08	8.57348e-05	5.62724	Cells_EBV-transformed_lymphocytes	9.93458e-06	0.00782335	-4.41859	3.16994e-08	4.95978e-05	-5.53178	NA	NA	NA	NA	NA	NA	1	1	1	0	3	-5.27107	3.07253	5.52813	-3.04862	-5.29039	3.09148	NA	NA	1.3563e-07	0.0021225	3.23658e-08	0.00229895	1.22053e-07	0.00199163	NA	NA	7.41115e-05	0.162641	4.57409e-05	0.222155	0.000144218	0.192626	NA	NA
TCF19	3.0381e-05	0.00825673	4.17059	1.5256e-07	0.0001	-5.24944	Uterus	8.74441e-06	0.00677884	4.4461	1.83116e-08	8.57348e-05	5.62724	Colon_Sigmoid	1.72949e-05	0.00919324	-4.29723	8.52355e-08	0.000127073	-5.35568	NA	NA	NA	NA	NA	NA	1	1	1	0	3	-5.27107	3.07253	5.52813	-3.04862	-5.05079	3.03924	NA	NA	1.3563e-07	0.0021225	3.23658e-08	0.00229895	4.39979e-07	0.00237178	NA	NA	7.41115e-05	0.162641	4.57409e-05	0.222155	0.000304979	0.22043	NA	NA
TCF19	3.0381e-05	0.00825673	4.17059	1.5256e-07	0.0001	-5.24944	Uterus	8.74441e-06	0.00677884	4.4461	1.83116e-08	8.57348e-05	5.62724	Colon_Transverse	8.8964e-06	0.00783749	4.44239	2.728e-08	4.25899e-05	5.55805	NA	NA	NA	NA	NA	NA	1	1	1	0	3	-5.27107	3.07253	5.52813	-3.04862	5.30846	-3.11086	NA	NA	1.3563e-07	0.0021225	3.23658e-08	0.00229895	1.10556e-07	0.00186543	NA	NA	7.41115e-05	0.162641	4.57409e-05	0.222155	9.1499e-05	0.217205	NA	NA
TCF19	3.0381e-05	0.00825673	4.17059	1.5256e-07	0.0001	-5.24944	Uterus	8.74441e-06	0.00677884	4.4461	1.83116e-08	8.57348e-05	5.62724	Minor_Salivary_Gland	8.74441e-06	0.00658544	-4.4461	1.83116e-08	2.42696e-05	-5.62724	NA	NA	NA	NA	NA	NA	1	1	1	0	3	-5.27107	3.07253	5.52813	-3.04862	-5.52813	3.04862	NA	NA	1.3563e-07	0.0021225	3.23658e-08	0.00229895	3.23658e-08	0.00229895	NA	NA	7.41115e-05	0.162641	4.57409e-05	0.222155	3.57246e-05	0.224726	NA	NA
TCF19	3.0381e-05	0.00825673	4.17059	1.5256e-07	0.0001	-5.24944	Uterus	8.74441e-06	0.00677884	4.4461	1.83116e-08	8.57348e-05	5.62724	Ovary	8.03741e-06	0.00710909	-4.46418	2.16439e-08	3.11945e-05	-5.59832	NA	NA	NA	NA	NA	NA	1	1	1	0	3	-5.27107	3.07253	5.52813	-3.04862	-5.39138	3.10478	NA	NA	1.3563e-07	0.0021225	3.23658e-08	0.00229895	6.99194e-08	0.00190422	NA	NA	7.41115e-05	0.162641	4.57409e-05	0.222155	5.01866e-05	0.220803	NA	NA
TCF19	3.0381e-05	0.00825673	4.17059	1.5256e-07	0.0001	-5.24944	Uterus	8.74441e-06	0.00677884	4.4461	1.83116e-08	8.57348e-05	5.62724	Spleen	8.74441e-06	0.00701795	-4.4461	1.83116e-08	2.75213e-05	-5.62724	NA	NA	NA	NA	NA	NA	1	1	1	0	3	-5.27107	3.07253	5.52813	-3.04862	-5.52813	3.04862	NA	NA	1.3563e-07	0.0021225	3.23658e-08	0.00229895	3.23658e-08	0.00229895	NA	NA	7.41115e-05	0.162641	4.57409e-05	0.222155	6.0484e-05	0.218923	NA	NA
TCF19	3.0381e-05	0.00825673	4.17059	1.5256e-07	0.0001	-5.24944	Uterus	8.74441e-06	0.00677884	4.4461	1.83116e-08	8.57348e-05	5.62724	Stomach	8.36885e-06	0.0056697	-4.45552	1.78527e-08	2.13766e-05	-5.63162	NA	NA	NA	NA	NA	NA	1	1	1	0	3	-5.27107	3.07253	5.52813	-3.04862	-5.51741	3.06122	NA	NA	1.3563e-07	0.0021225	3.23658e-08	0.00229895	3.44035e-08	0.00220437	NA	NA	7.41115e-05	0.162641	4.57409e-05	0.222155	3.68156e-05	0.230287	NA	NA
TCF19	3.0381e-05	0.00825673	4.17059	1.5256e-07	0.0001	-5.24944	Uterus	8.74441e-06	0.00677884	4.4461	1.83116e-08	8.57348e-05	5.62724	Uterus	1.04146e-05	0.00793324	-4.40838	3.38685e-08	4.04405e-05	-5.52016	NA	NA	NA	NA	NA	NA	1	1	1	0	3	-5.27107	3.07253	5.52813	-3.04862	-5.29885	3.07287	NA	NA	1.3563e-07	0.0021225	3.23658e-08	0.00229895	1.16532e-07	0.00212009	NA	NA	7.41115e-05	0.162641	4.57409e-05	0.222155	8.61009e-05	0.219333	NA	NA
TOLLIP	5e-10	4.72026e-07	6.2191	5.5067e-14	3.24859e-10	-7.51931	Adrenal_Gland	1.33488e-06	0.0015466	4.83449	5.38269e-06	0.00356621	4.54929	Brain_Substantia_nigra	7.34321e-09	1.48521e-05	-5.78288	8.45482e-08	0.000109504	-5.35714	NA	NA	NA	NA	NA	NA	1	1	1	0	3	1.02981	-6.2191	1.31534	-4.64645	-1.28012	5.62836	NA	NA	0.3031	5e-10	0.188395	3.37703e-06	0.200503	1.8193e-08	NA	NA	0.7598	3.6168e-07	0.814886	0.00368403	0.804554	3.14623e-05	NA	NA
TOLLIP	5e-10	4.72026e-07	6.2191	5.5067e-14	3.24859e-10	-7.51931	Adrenal_Gland	1.33488e-06	0.0015466	4.83449	5.38269e-06	0.00356621	4.54929	Whole_Blood	4.53274e-27	8.74229e-23	10.7747	3.69766e-22	6.14071e-18	9.67915	NA	NA	NA	NA	NA	NA	1	1	1	0	3	1.02981	-6.2191	1.31534	-4.64645	1.43823	-10.7499	NA	NA	0.3031	5e-10	0.188395	3.37703e-06	0.150367	5.93467e-27	NA	NA	0.7598	3.6168e-07	0.814886	0.00368403	0.758329	1.194e-22	NA	NA
TOLLIP	5e-10	4.72026e-07	6.2191	5.5067e-14	3.24859e-10	-7.51931	Adrenal_Gland	1.33488e-06	0.0015466	4.83449	5.38269e-06	0.00356621	4.54929	smultixcan	2.61155e-16	1.71725e-12	3.20765	4.61047e-13	4.68768e-09	2.6022	NA	NA	NA	NA	NA	NA	1	1	1	0	3	1.02981	-6.2191	1.31534	-4.64645	-0.421406	-3.43612	NA	NA	0.3031	5e-10	0.188395	3.37703e-06	0.440275	1.76212e-16	NA	NA	0.7598	3.6168e-07	0.814886	0.00368403	0.892386	8.28056e-13	NA	NA
TOLLIP	5e-10	4.72026e-07	6.2191	5.5067e-14	3.24859e-10	-7.51931	Brain_Caudate_basal_ganglia	7.99513e-14	4.83265e-10	7.4704	1.14554e-11	1.18255e-07	6.78692	Brain_Substantia_nigra	7.34321e-09	1.48521e-05	-5.78288	8.45482e-08	0.000109504	-5.35714	NA	NA	NA	NA	NA	NA	1	1	1	0	3	1.02981	-6.2191	1.29201	-7.38105	-1.28012	5.62836	NA	NA	0.3031	5e-10	0.196355	1.5705e-13	0.200503	1.8193e-08	NA	NA	0.7598	3.6168e-07	0.803829	6.55162e-10	0.804554	3.14623e-05	NA	NA
TOLLIP	5e-10	4.72026e-07	6.2191	5.5067e-14	3.24859e-10	-7.51931	Brain_Caudate_basal_ganglia	7.99513e-14	4.83265e-10	7.4704	1.14554e-11	1.18255e-07	6.78692	Whole_Blood	4.53274e-27	8.74229e-23	10.7747	3.69766e-22	6.14071e-18	9.67915	NA	NA	NA	NA	NA	NA	1	1	1	0	3	1.02981	-6.2191	1.29201	-7.38105	1.43823	-10.7499	NA	NA	0.3031	5e-10	0.196355	1.5705e-13	0.150367	5.93467e-27	NA	NA	0.7598	3.6168e-07	0.803829	6.55162e-10	0.758329	1.194e-22	NA	NA
TOLLIP	5e-10	4.72026e-07	6.2191	5.5067e-14	3.24859e-10	-7.51931	Brain_Caudate_basal_ganglia	7.99513e-14	4.83265e-10	7.4704	1.14554e-11	1.18255e-07	6.78692	smultixcan	2.61155e-16	1.71725e-12	3.20765	4.61047e-13	4.68768e-09	2.6022	NA	NA	NA	NA	NA	NA	1	1	1	0	3	1.02981	-6.2191	1.29201	-7.38105	-0.421406	-3.43612	NA	NA	0.3031	5e-10	0.196355	1.5705e-13	0.440275	1.76212e-16	NA	NA	0.7598	3.6168e-07	0.803829	6.55162e-10	0.892386	8.28056e-13	NA	NA
TOLLIP	5e-10	4.72026e-07	6.2191	5.5067e-14	3.24859e-10	-7.51931	Brain_Cerebellar_Hemisphere	5.64959e-06	0.00391052	4.5391	7.32615e-06	0.00466035	4.48399	Brain_Substantia_nigra	7.34321e-09	1.48521e-05	-5.78288	8.45482e-08	0.000109504	-5.35714	NA	NA	NA	NA	NA	NA	1	1	1	0	3	1.02981	-6.2191	1.81784	-4.19746	-1.28012	5.62836	NA	NA	0.3031	5e-10	0.0690883	2.69926e-05	0.200503	1.8193e-08	NA	NA	0.7598	3.6168e-07	0.715321	0.0126336	0.804554	3.14623e-05	NA	NA
TOLLIP	5e-10	4.72026e-07	6.2191	5.5067e-14	3.24859e-10	-7.51931	Brain_Cerebellar_Hemisphere	5.64959e-06	0.00391052	4.5391	7.32615e-06	0.00466035	4.48399	Whole_Blood	4.53274e-27	8.74229e-23	10.7747	3.69766e-22	6.14071e-18	9.67915	NA	NA	NA	NA	NA	NA	1	1	1	0	3	1.02981	-6.2191	1.81784	-4.19746	1.43823	-10.7499	NA	NA	0.3031	5e-10	0.0690883	2.69926e-05	0.150367	5.93467e-27	NA	NA	0.7598	3.6168e-07	0.715321	0.0126336	0.758329	1.194e-22	NA	NA
TOLLIP	5e-10	4.72026e-07	6.2191	5.5067e-14	3.24859e-10	-7.51931	Brain_Cerebellar_Hemisphere	5.64959e-06	0.00391052	4.5391	7.32615e-06	0.00466035	4.48399	smultixcan	2.61155e-16	1.71725e-12	3.20765	4.61047e-13	4.68768e-09	2.6022	NA	NA	NA	NA	NA	NA	1	1	1	0	3	1.02981	-6.2191	1.81784	-4.19746	-0.421406	-3.43612	NA	NA	0.3031	5e-10	0.0690883	2.69926e-05	0.440275	1.76212e-16	NA	NA	0.7598	3.6168e-07	0.715321	0.0126336	0.892386	8.28056e-13	NA	NA
TOLLIP	5e-10	4.72026e-07	6.2191	5.5067e-14	3.24859e-10	-7.51931	Brain_Cortex	1.18296e-08	1.44629e-05	5.70216	4.31843e-08	9.0903e-05	5.47731	Brain_Substantia_nigra	7.34321e-09	1.48521e-05	-5.78288	8.45482e-08	0.000109504	-5.35714	NA	NA	NA	NA	NA	NA	1	1	1	0	3	1.02981	-6.2191	1.85709	-5.3938	-1.28012	5.62836	NA	NA	0.3031	5e-10	0.0632977	6.89848e-08	0.200503	1.8193e-08	NA	NA	0.7598	3.6168e-07	0.664679	7.27502e-05	0.804554	3.14623e-05	NA	NA
TOLLIP	5e-10	4.72026e-07	6.2191	5.5067e-14	3.24859e-10	-7.51931	Brain_Cortex	1.18296e-08	1.44629e-05	5.70216	4.31843e-08	9.0903e-05	5.47731	Whole_Blood	4.53274e-27	8.74229e-23	10.7747	3.69766e-22	6.14071e-18	9.67915	NA	NA	NA	NA	NA	NA	1	1	1	0	3	1.02981	-6.2191	1.85709	-5.3938	1.43823	-10.7499	NA	NA	0.3031	5e-10	0.0632977	6.89848e-08	0.150367	5.93467e-27	NA	NA	0.7598	3.6168e-07	0.664679	7.27502e-05	0.758329	1.194e-22	NA	NA
TOLLIP	5e-10	4.72026e-07	6.2191	5.5067e-14	3.24859e-10	-7.51931	Brain_Cortex	1.18296e-08	1.44629e-05	5.70216	4.31843e-08	9.0903e-05	5.47731	smultixcan	2.61155e-16	1.71725e-12	3.20765	4.61047e-13	4.68768e-09	2.6022	NA	NA	NA	NA	NA	NA	1	1	1	0	3	1.02981	-6.2191	1.85709	-5.3938	-0.421406	-3.43612	NA	NA	0.3031	5e-10	0.0632977	6.89848e-08	0.440275	1.76212e-16	NA	NA	0.7598	3.6168e-07	0.664679	7.27502e-05	0.892386	8.28056e-13	NA	NA
TOLLIP	5e-10	4.72026e-07	6.2191	5.5067e-14	3.24859e-10	-7.51931	Brain_Frontal_Cortex_BA9	5.64959e-06	0.00476677	4.5391	7.32615e-06	0.0075093	4.48399	Brain_Substantia_nigra	7.34321e-09	1.48521e-05	-5.78288	8.45482e-08	0.000109504	-5.35714	NA	NA	NA	NA	NA	NA	1	1	1	0	3	1.02981	-6.2191	1.81784	-3.86732	-1.28012	5.62836	NA	NA	0.3031	5e-10	0.0690883	0.00011004	0.200503	1.8193e-08	NA	NA	0.7598	3.6168e-07	0.672077	0.036041	0.804554	3.14623e-05	NA	NA
TOLLIP	5e-10	4.72026e-07	6.2191	5.5067e-14	3.24859e-10	-7.51931	Brain_Frontal_Cortex_BA9	5.64959e-06	0.00476677	4.5391	7.32615e-06	0.0075093	4.48399	Whole_Blood	4.53274e-27	8.74229e-23	10.7747	3.69766e-22	6.14071e-18	9.67915	NA	NA	NA	NA	NA	NA	1	1	1	0	3	1.02981	-6.2191	1.81784	-3.86732	1.43823	-10.7499	NA	NA	0.3031	5e-10	0.0690883	0.00011004	0.150367	5.93467e-27	NA	NA	0.7598	3.6168e-07	0.672077	0.036041	0.758329	1.194e-22	NA	NA
TOLLIP	5e-10	4.72026e-07	6.2191	5.5067e-14	3.24859e-10	-7.51931	Brain_Frontal_Cortex_BA9	5.64959e-06	0.00476677	4.5391	7.32615e-06	0.0075093	4.48399	smultixcan	2.61155e-16	1.71725e-12	3.20765	4.61047e-13	4.68768e-09	2.6022	NA	NA	NA	NA	NA	NA	1	1	1	0	3	1.02981	-6.2191	1.81784	-3.86732	-0.421406	-3.43612	NA	NA	0.3031	5e-10	0.0690883	0.00011004	0.440275	1.76212e-16	NA	NA	0.7598	3.6168e-07	0.672077	0.036041	0.892386	8.28056e-13	NA	NA
TOLLIP	5e-10	4.72026e-07	6.2191	5.5067e-14	3.24859e-10	-7.51931	Brain_Hypothalamus	5.64959e-06	0.00364022	4.5391	7.32615e-06	0.00512464	4.48399	Brain_Substantia_nigra	7.34321e-09	1.48521e-05	-5.78288	8.45482e-08	0.000109504	-5.35714	NA	NA	NA	NA	NA	NA	1	1	1	0	3	1.02981	-6.2191	1.81784	-3.91192	-1.28012	5.62836	NA	NA	0.3031	5e-10	0.0690883	9.15665e-05	0.200503	1.8193e-08	NA	NA	0.7598	3.6168e-07	0.696351	0.0262316	0.804554	3.14623e-05	NA	NA
TOLLIP	5e-10	4.72026e-07	6.2191	5.5067e-14	3.24859e-10	-7.51931	Brain_Hypothalamus	5.64959e-06	0.00364022	4.5391	7.32615e-06	0.00512464	4.48399	Whole_Blood	4.53274e-27	8.74229e-23	10.7747	3.69766e-22	6.14071e-18	9.67915	NA	NA	NA	NA	NA	NA	1	1	1	0	3	1.02981	-6.2191	1.81784	-3.91192	1.43823	-10.7499	NA	NA	0.3031	5e-10	0.0690883	9.15665e-05	0.150367	5.93467e-27	NA	NA	0.7598	3.6168e-07	0.696351	0.0262316	0.758329	1.194e-22	NA	NA
TOLLIP	5e-10	4.72026e-07	6.2191	5.5067e-14	3.24859e-10	-7.51931	Brain_Hypothalamus	5.64959e-06	0.00364022	4.5391	7.32615e-06	0.00512464	4.48399	smultixcan	2.61155e-16	1.71725e-12	3.20765	4.61047e-13	4.68768e-09	2.6022	NA	NA	NA	NA	NA	NA	1	1	1	0	3	1.02981	-6.2191	1.81784	-3.91192	-0.421406	-3.43612	NA	NA	0.3031	5e-10	0.0690883	9.15665e-05	0.440275	1.76212e-16	NA	NA	0.7598	3.6168e-07	0.696351	0.0262316	0.892386	8.28056e-13	NA	NA
TOLLIP	5e-10	4.72026e-07	6.2191	5.5067e-14	3.24859e-10	-7.51931	Cells_EBV-transformed_lymphocytes	5.64959e-06	0.00663128	4.5391	7.32615e-06	0.00719916	4.48399	Brain_Substantia_nigra	7.34321e-09	1.48521e-05	-5.78288	8.45482e-08	0.000109504	-5.35714	NA	NA	NA	NA	NA	NA	1	1	1	0	3	1.02981	-6.2191	1.81784	-3.50965	-1.28012	5.62836	NA	NA	0.3031	5e-10	0.0690883	0.000448705	0.200503	1.8193e-08	NA	NA	0.7598	3.6168e-07	0.690214	0.0898407	0.804554	3.14623e-05	NA	NA
TOLLIP	5e-10	4.72026e-07	6.2191	5.5067e-14	3.24859e-10	-7.51931	Cells_EBV-transformed_lymphocytes	5.64959e-06	0.00663128	4.5391	7.32615e-06	0.00719916	4.48399	Whole_Blood	4.53274e-27	8.74229e-23	10.7747	3.69766e-22	6.14071e-18	9.67915	NA	NA	NA	NA	NA	NA	1	1	1	0	3	1.02981	-6.2191	1.81784	-3.50965	1.43823	-10.7499	NA	NA	0.3031	5e-10	0.0690883	0.000448705	0.150367	5.93467e-27	NA	NA	0.7598	3.6168e-07	0.690214	0.0898407	0.758329	1.194e-22	NA	NA
TOLLIP	5e-10	4.72026e-07	6.2191	5.5067e-14	3.24859e-10	-7.51931	Cells_EBV-transformed_lymphocytes	5.64959e-06	0.00663128	4.5391	7.32615e-06	0.00719916	4.48399	smultixcan	2.61155e-16	1.71725e-12	3.20765	4.61047e-13	4.68768e-09	2.6022	NA	NA	NA	NA	NA	NA	1	1	1	0	3	1.02981	-6.2191	1.81784	-3.50965	-0.421406	-3.43612	NA	NA	0.3031	5e-10	0.0690883	0.000448705	0.440275	1.76212e-16	NA	NA	0.7598	3.6168e-07	0.690214	0.0898407	0.892386	8.28056e-13	NA	NA
TOLLIP	5e-10	4.72026e-07	6.2191	5.5067e-14	3.24859e-10	-7.51931	Colon_Sigmoid	5.64959e-06	0.00637531	4.5391	7.32615e-06	0.006039	4.48399	Brain_Substantia_nigra	7.34321e-09	1.48521e-05	-5.78288	8.45482e-08	0.000109504	-5.35714	NA	NA	NA	NA	NA	NA	1	1	1	0	3	1.02981	-6.2191	1.81784	-4.19746	-1.28012	5.62836	NA	NA	0.3031	5e-10	0.0690883	2.69926e-05	0.200503	1.8193e-08	NA	NA	0.7598	3.6168e-07	0.655985	0.0115213	0.804554	3.14623e-05	NA	NA
TOLLIP	5e-10	4.72026e-07	6.2191	5.5067e-14	3.24859e-10	-7.51931	Colon_Sigmoid	5.64959e-06	0.00637531	4.5391	7.32615e-06	0.006039	4.48399	Whole_Blood	4.53274e-27	8.74229e-23	10.7747	3.69766e-22	6.14071e-18	9.67915	NA	NA	NA	NA	NA	NA	1	1	1	0	3	1.02981	-6.2191	1.81784	-4.19746	1.43823	-10.7499	NA	NA	0.3031	5e-10	0.0690883	2.69926e-05	0.150367	5.93467e-27	NA	NA	0.7598	3.6168e-07	0.655985	0.0115213	0.758329	1.194e-22	NA	NA
TOLLIP	5e-10	4.72026e-07	6.2191	5.5067e-14	3.24859e-10	-7.51931	Colon_Sigmoid	5.64959e-06	0.00637531	4.5391	7.32615e-06	0.006039	4.48399	smultixcan	2.61155e-16	1.71725e-12	3.20765	4.61047e-13	4.68768e-09	2.6022	NA	NA	NA	NA	NA	NA	1	1	1	0	3	1.02981	-6.2191	1.81784	-4.19746	-0.421406	-3.43612	NA	NA	0.3031	5e-10	0.0690883	2.69926e-05	0.440275	1.76212e-16	NA	NA	0.7598	3.6168e-07	0.655985	0.0115213	0.892386	8.28056e-13	NA	NA
TOLLIP	5e-10	4.72026e-07	6.2191	5.5067e-14	3.24859e-10	-7.51931	Colon_Transverse	3.22739e-09	6.74901e-06	-5.91959	6.64139e-07	0.00103093	-4.97157	Brain_Substantia_nigra	7.34321e-09	1.48521e-05	-5.78288	8.45482e-08	0.000109504	-5.35714	NA	NA	NA	NA	NA	NA	1	1	1	0	3	1.02981	-6.2191	0.14807	6.15121	-1.28012	5.62836	NA	NA	0.3031	5e-10	0.882288	7.68928e-10	0.200503	1.8193e-08	NA	NA	0.7598	3.6168e-07	0.993951	1.42318e-06	0.804554	3.14623e-05	NA	NA
TOLLIP	5e-10	4.72026e-07	6.2191	5.5067e-14	3.24859e-10	-7.51931	Colon_Transverse	3.22739e-09	6.74901e-06	-5.91959	6.64139e-07	0.00103093	-4.97157	Whole_Blood	4.53274e-27	8.74229e-23	10.7747	3.69766e-22	6.14071e-18	9.67915	NA	NA	NA	NA	NA	NA	1	1	1	0	3	1.02981	-6.2191	0.14807	6.15121	1.43823	-10.7499	NA	NA	0.3031	5e-10	0.882288	7.68928e-10	0.150367	5.93467e-27	NA	NA	0.7598	3.6168e-07	0.993951	1.42318e-06	0.758329	1.194e-22	NA	NA
TOLLIP	5e-10	4.72026e-07	6.2191	5.5067e-14	3.24859e-10	-7.51931	Colon_Transverse	3.22739e-09	6.74901e-06	-5.91959	6.64139e-07	0.00103093	-4.97157	smultixcan	2.61155e-16	1.71725e-12	3.20765	4.61047e-13	4.68768e-09	2.6022	NA	NA	NA	NA	NA	NA	1	1	1	0	3	1.02981	-6.2191	0.14807	6.15121	-0.421406	-3.43612	NA	NA	0.3031	5e-10	0.882288	7.68928e-10	0.440275	1.76212e-16	NA	NA	0.7598	3.6168e-07	0.993951	1.42318e-06	0.892386	8.28056e-13	NA	NA
TOLLIP	5e-10	4.72026e-07	6.2191	5.5067e-14	3.24859e-10	-7.51931	Esophagus_Muscularis	5.64959e-06	0.00422789	4.5391	7.32615e-06	0.00543112	4.48399	Brain_Substantia_nigra	7.34321e-09	1.48521e-05	-5.78288	8.45482e-08	0.000109504	-5.35714	NA	NA	NA	NA	NA	NA	1	1	1	0	3	1.02981	-6.2191	1.81784	-4.19746	-1.28012	5.62836	NA	NA	0.3031	5e-10	0.0690883	2.69926e-05	0.200503	1.8193e-08	NA	NA	0.7598	3.6168e-07	0.673651	0.010412	0.804554	3.14623e-05	NA	NA
TOLLIP	5e-10	4.72026e-07	6.2191	5.5067e-14	3.24859e-10	-7.51931	Esophagus_Muscularis	5.64959e-06	0.00422789	4.5391	7.32615e-06	0.00543112	4.48399	Whole_Blood	4.53274e-27	8.74229e-23	10.7747	3.69766e-22	6.14071e-18	9.67915	NA	NA	NA	NA	NA	NA	1	1	1	0	3	1.02981	-6.2191	1.81784	-4.19746	1.43823	-10.7499	NA	NA	0.3031	5e-10	0.0690883	2.69926e-05	0.150367	5.93467e-27	NA	NA	0.7598	3.6168e-07	0.673651	0.010412	0.758329	1.194e-22	NA	NA
TOLLIP	5e-10	4.72026e-07	6.2191	5.5067e-14	3.24859e-10	-7.51931	Esophagus_Muscularis	5.64959e-06	0.00422789	4.5391	7.32615e-06	0.00543112	4.48399	smultixcan	2.61155e-16	1.71725e-12	3.20765	4.61047e-13	4.68768e-09	2.6022	NA	NA	NA	NA	NA	NA	1	1	1	0	3	1.02981	-6.2191	1.81784	-4.19746	-0.421406	-3.43612	NA	NA	0.3031	5e-10	0.0690883	2.69926e-05	0.440275	1.76212e-16	NA	NA	0.7598	3.6168e-07	0.673651	0.010412	0.892386	8.28056e-13	NA	NA
TOLLIP	5e-10	4.72026e-07	6.2191	5.5067e-14	3.24859e-10	-7.51931	Heart_Atrial_Appendage	3.28623e-07	0.000441852	5.10625	1.39147e-06	0.00112677	4.82622	Brain_Substantia_nigra	7.34321e-09	1.48521e-05	-5.78288	8.45482e-08	0.000109504	-5.35714	NA	NA	NA	NA	NA	NA	1	1	1	0	3	1.02981	-6.2191	1.4474	-4.89117	-1.28012	5.62836	NA	NA	0.3031	5e-10	0.147784	1.00238e-06	0.200503	1.8193e-08	NA	NA	0.7598	3.6168e-07	0.764296	0.00104448	0.804554	3.14623e-05	NA	NA
TOLLIP	5e-10	4.72026e-07	6.2191	5.5067e-14	3.24859e-10	-7.51931	Heart_Atrial_Appendage	3.28623e-07	0.000441852	5.10625	1.39147e-06	0.00112677	4.82622	Whole_Blood	4.53274e-27	8.74229e-23	10.7747	3.69766e-22	6.14071e-18	9.67915	NA	NA	NA	NA	NA	NA	1	1	1	0	3	1.02981	-6.2191	1.4474	-4.89117	1.43823	-10.7499	NA	NA	0.3031	5e-10	0.147784	1.00238e-06	0.150367	5.93467e-27	NA	NA	0.7598	3.6168e-07	0.764296	0.00104448	0.758329	1.194e-22	NA	NA
TOLLIP	5e-10	4.72026e-07	6.2191	5.5067e-14	3.24859e-10	-7.51931	Heart_Atrial_Appendage	3.28623e-07	0.000441852	5.10625	1.39147e-06	0.00112677	4.82622	smultixcan	2.61155e-16	1.71725e-12	3.20765	4.61047e-13	4.68768e-09	2.6022	NA	NA	NA	NA	NA	NA	1	1	1	0	3	1.02981	-6.2191	1.4474	-4.89117	-0.421406	-3.43612	NA	NA	0.3031	5e-10	0.147784	1.00238e-06	0.440275	1.76212e-16	NA	NA	0.7598	3.6168e-07	0.764296	0.00104448	0.892386	8.28056e-13	NA	NA
TOLLIP	5e-10	4.72026e-07	6.2191	5.5067e-14	3.24859e-10	-7.51931	Lung	8.62498e-09	1.87809e-05	-5.75577	2.21121e-06	0.00252984	-4.7331	Brain_Substantia_nigra	7.34321e-09	1.48521e-05	-5.78288	8.45482e-08	0.000109504	-5.35714	NA	NA	NA	NA	NA	NA	1	1	1	0	3	1.02981	-6.2191	0.449446	6.07867	-1.28012	5.62836	NA	NA	0.3031	5e-10	0.65311	1.2118e-09	0.200503	1.8193e-08	NA	NA	0.7598	3.6168e-07	0.965629	3.26023e-06	0.804554	3.14623e-05	NA	NA
TOLLIP	5e-10	4.72026e-07	6.2191	5.5067e-14	3.24859e-10	-7.51931	Lung	8.62498e-09	1.87809e-05	-5.75577	2.21121e-06	0.00252984	-4.7331	Whole_Blood	4.53274e-27	8.74229e-23	10.7747	3.69766e-22	6.14071e-18	9.67915	NA	NA	NA	NA	NA	NA	1	1	1	0	3	1.02981	-6.2191	0.449446	6.07867	1.43823	-10.7499	NA	NA	0.3031	5e-10	0.65311	1.2118e-09	0.150367	5.93467e-27	NA	NA	0.7598	3.6168e-07	0.965629	3.26023e-06	0.758329	1.194e-22	NA	NA
TOLLIP	5e-10	4.72026e-07	6.2191	5.5067e-14	3.24859e-10	-7.51931	Lung	8.62498e-09	1.87809e-05	-5.75577	2.21121e-06	0.00252984	-4.7331	smultixcan	2.61155e-16	1.71725e-12	3.20765	4.61047e-13	4.68768e-09	2.6022	NA	NA	NA	NA	NA	NA	1	1	1	0	3	1.02981	-6.2191	0.449446	6.07867	-0.421406	-3.43612	NA	NA	0.3031	5e-10	0.65311	1.2118e-09	0.440275	1.76212e-16	NA	NA	0.7598	3.6168e-07	0.965629	3.26023e-06	0.892386	8.28056e-13	NA	NA
TOLLIP	5e-10	4.72026e-07	6.2191	5.5067e-14	3.24859e-10	-7.51931	Minor_Salivary_Gland	5.64959e-06	0.00948002	4.5391	7.32615e-06	0.00605323	4.48399	Brain_Substantia_nigra	7.34321e-09	1.48521e-05	-5.78288	8.45482e-08	0.000109504	-5.35714	NA	NA	NA	NA	NA	NA	1	1	1	0	3	1.02981	-6.2191	1.81784	-4.19746	-1.28012	5.62836	NA	NA	0.3031	5e-10	0.0690883	2.69926e-05	0.200503	1.8193e-08	NA	NA	0.7598	3.6168e-07	0.679732	0.0192759	0.804554	3.14623e-05	NA	NA
TOLLIP	5e-10	4.72026e-07	6.2191	5.5067e-14	3.24859e-10	-7.51931	Minor_Salivary_Gland	5.64959e-06	0.00948002	4.5391	7.32615e-06	0.00605323	4.48399	Whole_Blood	4.53274e-27	8.74229e-23	10.7747	3.69766e-22	6.14071e-18	9.67915	NA	NA	NA	NA	NA	NA	1	1	1	0	3	1.02981	-6.2191	1.81784	-4.19746	1.43823	-10.7499	NA	NA	0.3031	5e-10	0.0690883	2.69926e-05	0.150367	5.93467e-27	NA	NA	0.7598	3.6168e-07	0.679732	0.0192759	0.758329	1.194e-22	NA	NA
TOLLIP	5e-10	4.72026e-07	6.2191	5.5067e-14	3.24859e-10	-7.51931	Minor_Salivary_Gland	5.64959e-06	0.00948002	4.5391	7.32615e-06	0.00605323	4.48399	smultixcan	2.61155e-16	1.71725e-12	3.20765	4.61047e-13	4.68768e-09	2.6022	NA	NA	NA	NA	NA	NA	1	1	1	0	3	1.02981	-6.2191	1.81784	-4.19746	-0.421406	-3.43612	NA	NA	0.3031	5e-10	0.0690883	2.69926e-05	0.440275	1.76212e-16	NA	NA	0.7598	3.6168e-07	0.679732	0.0192759	0.892386	8.28056e-13	NA	NA
TOLLIP	5e-10	4.72026e-07	6.2191	5.5067e-14	3.24859e-10	-7.51931	Muscle_Skeletal	1.581e-13	9.25993e-10	7.38016	2.22574e-11	2.30854e-07	6.69039	Brain_Substantia_nigra	7.34321e-09	1.48521e-05	-5.78288	8.45482e-08	0.000109504	-5.35714	NA	NA	NA	NA	NA	NA	1	1	1	0	3	1.02981	-6.2191	1.2347	-7.30349	-1.28012	5.62836	NA	NA	0.3031	5e-10	0.216942	2.80406e-13	0.200503	1.8193e-08	NA	NA	0.7598	3.6168e-07	0.802681	1.68889e-09	0.804554	3.14623e-05	NA	NA
TOLLIP	5e-10	4.72026e-07	6.2191	5.5067e-14	3.24859e-10	-7.51931	Muscle_Skeletal	1.581e-13	9.25993e-10	7.38016	2.22574e-11	2.30854e-07	6.69039	Whole_Blood	4.53274e-27	8.74229e-23	10.7747	3.69766e-22	6.14071e-18	9.67915	NA	NA	NA	NA	NA	NA	1	1	1	0	3	1.02981	-6.2191	1.2347	-7.30349	1.43823	-10.7499	NA	NA	0.3031	5e-10	0.216942	2.80406e-13	0.150367	5.93467e-27	NA	NA	0.7598	3.6168e-07	0.802681	1.68889e-09	0.758329	1.194e-22	NA	NA
TOLLIP	5e-10	4.72026e-07	6.2191	5.5067e-14	3.24859e-10	-7.51931	Muscle_Skeletal	1.581e-13	9.25993e-10	7.38016	2.22574e-11	2.30854e-07	6.69039	smultixcan	2.61155e-16	1.71725e-12	3.20765	4.61047e-13	4.68768e-09	2.6022	NA	NA	NA	NA	NA	NA	1	1	1	0	3	1.02981	-6.2191	1.2347	-7.30349	-0.421406	-3.43612	NA	NA	0.3031	5e-10	0.216942	2.80406e-13	0.440275	1.76212e-16	NA	NA	0.7598	3.6168e-07	0.802681	1.68889e-09	0.892386	8.28056e-13	NA	NA
TOLLIP	5e-10	4.72026e-07	6.2191	5.5067e-14	3.24859e-10	-7.51931	Nerve_Tibial	1.30559e-09	3.53764e-06	-6.06671	5.47917e-07	0.000872229	-5.00873	Brain_Substantia_nigra	7.34321e-09	1.48521e-05	-5.78288	8.45482e-08	0.000109504	-5.35714	NA	NA	NA	NA	NA	NA	1	1	1	0	3	1.02981	-6.2191	0.460067	6.40407	-1.28012	5.62836	NA	NA	0.3031	5e-10	0.645468	1.51288e-10	0.200503	1.8193e-08	NA	NA	0.7598	3.6168e-07	0.952431	4.46776e-07	0.804554	3.14623e-05	NA	NA
TOLLIP	5e-10	4.72026e-07	6.2191	5.5067e-14	3.24859e-10	-7.51931	Nerve_Tibial	1.30559e-09	3.53764e-06	-6.06671	5.47917e-07	0.000872229	-5.00873	Whole_Blood	4.53274e-27	8.74229e-23	10.7747	3.69766e-22	6.14071e-18	9.67915	NA	NA	NA	NA	NA	NA	1	1	1	0	3	1.02981	-6.2191	0.460067	6.40407	1.43823	-10.7499	NA	NA	0.3031	5e-10	0.645468	1.51288e-10	0.150367	5.93467e-27	NA	NA	0.7598	3.6168e-07	0.952431	4.46776e-07	0.758329	1.194e-22	NA	NA
TOLLIP	5e-10	4.72026e-07	6.2191	5.5067e-14	3.24859e-10	-7.51931	Nerve_Tibial	1.30559e-09	3.53764e-06	-6.06671	5.47917e-07	0.000872229	-5.00873	smultixcan	2.61155e-16	1.71725e-12	3.20765	4.61047e-13	4.68768e-09	2.6022	NA	NA	NA	NA	NA	NA	1	1	1	0	3	1.02981	-6.2191	0.460067	6.40407	-0.421406	-3.43612	NA	NA	0.3031	5e-10	0.645468	1.51288e-10	0.440275	1.76212e-16	NA	NA	0.7598	3.6168e-07	0.952431	4.46776e-07	0.892386	8.28056e-13	NA	NA
TOLLIP	5e-10	4.72026e-07	6.2191	5.5067e-14	3.24859e-10	-7.51931	Pancreas	8.62498e-09	2.53553e-05	-5.75577	2.21121e-06	0.00448521	-4.7331	Brain_Substantia_nigra	7.34321e-09	1.48521e-05	-5.78288	8.45482e-08	0.000109504	-5.35714	NA	NA	NA	NA	NA	NA	1	1	1	0	3	1.02981	-6.2191	0.449446	6.07867	-1.28012	5.62836	NA	NA	0.3031	5e-10	0.65311	1.2118e-09	0.200503	1.8193e-08	NA	NA	0.7598	3.6168e-07	0.96184	3.67691e-06	0.804554	3.14623e-05	NA	NA
TOLLIP	5e-10	4.72026e-07	6.2191	5.5067e-14	3.24859e-10	-7.51931	Pancreas	8.62498e-09	2.53553e-05	-5.75577	2.21121e-06	0.00448521	-4.7331	Whole_Blood	4.53274e-27	8.74229e-23	10.7747	3.69766e-22	6.14071e-18	9.67915	NA	NA	NA	NA	NA	NA	1	1	1	0	3	1.02981	-6.2191	0.449446	6.07867	1.43823	-10.7499	NA	NA	0.3031	5e-10	0.65311	1.2118e-09	0.150367	5.93467e-27	NA	NA	0.7598	3.6168e-07	0.96184	3.67691e-06	0.758329	1.194e-22	NA	NA
TOLLIP	5e-10	4.72026e-07	6.2191	5.5067e-14	3.24859e-10	-7.51931	Pancreas	8.62498e-09	2.53553e-05	-5.75577	2.21121e-06	0.00448521	-4.7331	smultixcan	2.61155e-16	1.71725e-12	3.20765	4.61047e-13	4.68768e-09	2.6022	NA	NA	NA	NA	NA	NA	1	1	1	0	3	1.02981	-6.2191	0.449446	6.07867	-0.421406	-3.43612	NA	NA	0.3031	5e-10	0.65311	1.2118e-09	0.440275	1.76212e-16	NA	NA	0.7598	3.6168e-07	0.96184	3.67691e-06	0.892386	8.28056e-13	NA	NA
TOLLIP	5e-10	4.72026e-07	6.2191	5.5067e-14	3.24859e-10	-7.51931	Pituitary	5.64959e-06	0.00476098	-4.5391	7.32615e-06	0.00564689	-4.48399	Brain_Substantia_nigra	7.34321e-09	1.48521e-05	-5.78288	8.45482e-08	0.000109504	-5.35714	NA	NA	NA	NA	NA	NA	1	1	1	0	3	1.02981	-6.2191	-1.81784	4.19746	-1.28012	5.62836	NA	NA	0.3031	5e-10	0.0690883	2.69926e-05	0.200503	1.8193e-08	NA	NA	0.7598	3.6168e-07	0.669328	0.0124937	0.804554	3.14623e-05	NA	NA
TOLLIP	5e-10	4.72026e-07	6.2191	5.5067e-14	3.24859e-10	-7.51931	Pituitary	5.64959e-06	0.00476098	-4.5391	7.32615e-06	0.00564689	-4.48399	Whole_Blood	4.53274e-27	8.74229e-23	10.7747	3.69766e-22	6.14071e-18	9.67915	NA	NA	NA	NA	NA	NA	1	1	1	0	3	1.02981	-6.2191	-1.81784	4.19746	1.43823	-10.7499	NA	NA	0.3031	5e-10	0.0690883	2.69926e-05	0.150367	5.93467e-27	NA	NA	0.7598	3.6168e-07	0.669328	0.0124937	0.758329	1.194e-22	NA	NA
TOLLIP	5e-10	4.72026e-07	6.2191	5.5067e-14	3.24859e-10	-7.51931	Pituitary	5.64959e-06	0.00476098	-4.5391	7.32615e-06	0.00564689	-4.48399	smultixcan	2.61155e-16	1.71725e-12	3.20765	4.61047e-13	4.68768e-09	2.6022	NA	NA	NA	NA	NA	NA	1	1	1	0	3	1.02981	-6.2191	-1.81784	4.19746	-0.421406	-3.43612	NA	NA	0.3031	5e-10	0.0690883	2.69926e-05	0.440275	1.76212e-16	NA	NA	0.7598	3.6168e-07	0.669328	0.0124937	0.892386	8.28056e-13	NA	NA
TOLLIP	5e-10	4.72026e-07	6.2191	5.5067e-14	3.24859e-10	-7.51931	Prostate	5.64959e-06	0.00867142	4.5391	7.32615e-06	0.00768	4.48399	Brain_Substantia_nigra	7.34321e-09	1.48521e-05	-5.78288	8.45482e-08	0.000109504	-5.35714	NA	NA	NA	NA	NA	NA	1	1	1	0	3	1.02981	-6.2191	1.81784	-4.19746	-1.28012	5.62836	NA	NA	0.3031	5e-10	0.0690883	2.69926e-05	0.200503	1.8193e-08	NA	NA	0.7598	3.6168e-07	0.677262	0.0127055	0.804554	3.14623e-05	NA	NA
TOLLIP	5e-10	4.72026e-07	6.2191	5.5067e-14	3.24859e-10	-7.51931	Prostate	5.64959e-06	0.00867142	4.5391	7.32615e-06	0.00768	4.48399	Whole_Blood	4.53274e-27	8.74229e-23	10.7747	3.69766e-22	6.14071e-18	9.67915	NA	NA	NA	NA	NA	NA	1	1	1	0	3	1.02981	-6.2191	1.81784	-4.19746	1.43823	-10.7499	NA	NA	0.3031	5e-10	0.0690883	2.69926e-05	0.150367	5.93467e-27	NA	NA	0.7598	3.6168e-07	0.677262	0.0127055	0.758329	1.194e-22	NA	NA
TOLLIP	5e-10	4.72026e-07	6.2191	5.5067e-14	3.24859e-10	-7.51931	Prostate	5.64959e-06	0.00867142	4.5391	7.32615e-06	0.00768	4.48399	smultixcan	2.61155e-16	1.71725e-12	3.20765	4.61047e-13	4.68768e-09	2.6022	NA	NA	NA	NA	NA	NA	1	1	1	0	3	1.02981	-6.2191	1.81784	-4.19746	-0.421406	-3.43612	NA	NA	0.3031	5e-10	0.0690883	2.69926e-05	0.440275	1.76212e-16	NA	NA	0.7598	3.6168e-07	0.677262	0.0127055	0.892386	8.28056e-13	NA	NA
TOLLIP	5e-10	4.72026e-07	6.2191	5.5067e-14	3.24859e-10	-7.51931	Small_Intestine_Terminal_Ileum	1.0833e-08	2.57717e-05	5.71714	4.43561e-08	0.000449371	5.47257	Brain_Substantia_nigra	7.34321e-09	1.48521e-05	-5.78288	8.45482e-08	0.000109504	-5.35714	NA	NA	NA	NA	NA	NA	1	1	1	0	3	1.02981	-6.2191	1.80954	-5.42281	-1.28012	5.62836	NA	NA	0.3031	5e-10	0.0703668	5.86678e-08	0.200503	1.8193e-08	NA	NA	0.7598	3.6168e-07	0.704758	9.03411e-05	0.804554	3.14623e-05	NA	NA
TOLLIP	5e-10	4.72026e-07	6.2191	5.5067e-14	3.24859e-10	-7.51931	Small_Intestine_Terminal_Ileum	1.0833e-08	2.57717e-05	5.71714	4.43561e-08	0.000449371	5.47257	Whole_Blood	4.53274e-27	8.74229e-23	10.7747	3.69766e-22	6.14071e-18	9.67915	NA	NA	NA	NA	NA	NA	1	1	1	0	3	1.02981	-6.2191	1.80954	-5.42281	1.43823	-10.7499	NA	NA	0.3031	5e-10	0.0703668	5.86678e-08	0.150367	5.93467e-27	NA	NA	0.7598	3.6168e-07	0.704758	9.03411e-05	0.758329	1.194e-22	NA	NA
TOLLIP	5e-10	4.72026e-07	6.2191	5.5067e-14	3.24859e-10	-7.51931	Small_Intestine_Terminal_Ileum	1.0833e-08	2.57717e-05	5.71714	4.43561e-08	0.000449371	5.47257	smultixcan	2.61155e-16	1.71725e-12	3.20765	4.61047e-13	4.68768e-09	2.6022	NA	NA	NA	NA	NA	NA	1	1	1	0	3	1.02981	-6.2191	1.80954	-5.42281	-0.421406	-3.43612	NA	NA	0.3031	5e-10	0.0703668	5.86678e-08	0.440275	1.76212e-16	NA	NA	0.7598	3.6168e-07	0.704758	9.03411e-05	0.892386	8.28056e-13	NA	NA
TOLLIP	5e-10	4.72026e-07	6.2191	5.5067e-14	3.24859e-10	-7.51931	Spleen	5.64959e-06	0.00488407	4.5391	7.32615e-06	0.00543182	4.48399	Brain_Substantia_nigra	7.34321e-09	1.48521e-05	-5.78288	8.45482e-08	0.000109504	-5.35714	NA	NA	NA	NA	NA	NA	1	1	1	0	3	1.02981	-6.2191	1.81784	-4.19746	-1.28012	5.62836	NA	NA	0.3031	5e-10	0.0690883	2.69926e-05	0.200503	1.8193e-08	NA	NA	0.7598	3.6168e-07	0.70641	0.0129897	0.804554	3.14623e-05	NA	NA
TOLLIP	5e-10	4.72026e-07	6.2191	5.5067e-14	3.24859e-10	-7.51931	Spleen	5.64959e-06	0.00488407	4.5391	7.32615e-06	0.00543182	4.48399	Whole_Blood	4.53274e-27	8.74229e-23	10.7747	3.69766e-22	6.14071e-18	9.67915	NA	NA	NA	NA	NA	NA	1	1	1	0	3	1.02981	-6.2191	1.81784	-4.19746	1.43823	-10.7499	NA	NA	0.3031	5e-10	0.0690883	2.69926e-05	0.150367	5.93467e-27	NA	NA	0.7598	3.6168e-07	0.70641	0.0129897	0.758329	1.194e-22	NA	NA
TOLLIP	5e-10	4.72026e-07	6.2191	5.5067e-14	3.24859e-10	-7.51931	Spleen	5.64959e-06	0.00488407	4.5391	7.32615e-06	0.00543182	4.48399	smultixcan	2.61155e-16	1.71725e-12	3.20765	4.61047e-13	4.68768e-09	2.6022	NA	NA	NA	NA	NA	NA	1	1	1	0	3	1.02981	-6.2191	1.81784	-4.19746	-0.421406	-3.43612	NA	NA	0.3031	5e-10	0.0690883	2.69926e-05	0.440275	1.76212e-16	NA	NA	0.7598	3.6168e-07	0.70641	0.0129897	0.892386	8.28056e-13	NA	NA
TOLLIP	5e-10	4.72026e-07	6.2191	5.5067e-14	3.24859e-10	-7.51931	Stomach	1.35031e-08	3.24398e-05	-5.67957	3.09304e-06	0.00318707	-4.66454	Brain_Substantia_nigra	7.34321e-09	1.48521e-05	-5.78288	8.45482e-08	0.000109504	-5.35714	NA	NA	NA	NA	NA	NA	1	1	1	0	3	1.02981	-6.2191	0.46127	6.00297	-1.28012	5.62836	NA	NA	0.3031	5e-10	0.644605	1.93738e-09	0.200503	1.8193e-08	NA	NA	0.7598	3.6168e-07	0.96081	4.82214e-06	0.804554	3.14623e-05	NA	NA
TOLLIP	5e-10	4.72026e-07	6.2191	5.5067e-14	3.24859e-10	-7.51931	Stomach	1.35031e-08	3.24398e-05	-5.67957	3.09304e-06	0.00318707	-4.66454	Whole_Blood	4.53274e-27	8.74229e-23	10.7747	3.69766e-22	6.14071e-18	9.67915	NA	NA	NA	NA	NA	NA	1	1	1	0	3	1.02981	-6.2191	0.46127	6.00297	1.43823	-10.7499	NA	NA	0.3031	5e-10	0.644605	1.93738e-09	0.150367	5.93467e-27	NA	NA	0.7598	3.6168e-07	0.96081	4.82214e-06	0.758329	1.194e-22	NA	NA
TOLLIP	5e-10	4.72026e-07	6.2191	5.5067e-14	3.24859e-10	-7.51931	Stomach	1.35031e-08	3.24398e-05	-5.67957	3.09304e-06	0.00318707	-4.66454	smultixcan	2.61155e-16	1.71725e-12	3.20765	4.61047e-13	4.68768e-09	2.6022	NA	NA	NA	NA	NA	NA	1	1	1	0	3	1.02981	-6.2191	0.46127	6.00297	-0.421406	-3.43612	NA	NA	0.3031	5e-10	0.644605	1.93738e-09	0.440275	1.76212e-16	NA	NA	0.7598	3.6168e-07	0.96081	4.82214e-06	0.892386	8.28056e-13	NA	NA
TOLLIP	5e-10	4.72026e-07	6.2191	5.5067e-14	3.24859e-10	-7.51931	Testis	4.23283e-10	1.08643e-06	-6.24519	1.45606e-07	0.000338019	-5.25803	Brain_Substantia_nigra	7.34321e-09	1.48521e-05	-5.78288	8.45482e-08	0.000109504	-5.35714	NA	NA	NA	NA	NA	NA	1	1	1	0	3	1.02981	-6.2191	0.145185	6.50743	-1.28012	5.62836	NA	NA	0.3031	5e-10	0.884565	7.64453e-11	0.200503	1.8193e-08	NA	NA	0.7598	3.6168e-07	0.987533	1.7376e-07	0.804554	3.14623e-05	NA	NA
TOLLIP	5e-10	4.72026e-07	6.2191	5.5067e-14	3.24859e-10	-7.51931	Testis	4.23283e-10	1.08643e-06	-6.24519	1.45606e-07	0.000338019	-5.25803	Whole_Blood	4.53274e-27	8.74229e-23	10.7747	3.69766e-22	6.14071e-18	9.67915	NA	NA	NA	NA	NA	NA	1	1	1	0	3	1.02981	-6.2191	0.145185	6.50743	1.43823	-10.7499	NA	NA	0.3031	5e-10	0.884565	7.64453e-11	0.150367	5.93467e-27	NA	NA	0.7598	3.6168e-07	0.987533	1.7376e-07	0.758329	1.194e-22	NA	NA
TOLLIP	5e-10	4.72026e-07	6.2191	5.5067e-14	3.24859e-10	-7.51931	Testis	4.23283e-10	1.08643e-06	-6.24519	1.45606e-07	0.000338019	-5.25803	smultixcan	2.61155e-16	1.71725e-12	3.20765	4.61047e-13	4.68768e-09	2.6022	NA	NA	NA	NA	NA	NA	1	1	1	0	3	1.02981	-6.2191	0.145185	6.50743	-0.421406	-3.43612	NA	NA	0.3031	5e-10	0.884565	7.64453e-11	0.440275	1.76212e-16	NA	NA	0.7598	3.6168e-07	0.987533	1.7376e-07	0.892386	8.28056e-13	NA	NA
TOLLIP	5e-10	4.72026e-07	6.2191	5.5067e-14	3.24859e-10	-7.51931	Uterus	5.64959e-06	0.00525271	4.5391	7.32615e-06	0.00571684	4.48399	Brain_Substantia_nigra	7.34321e-09	1.48521e-05	-5.78288	8.45482e-08	0.000109504	-5.35714	NA	NA	NA	NA	NA	NA	1	1	1	0	3	1.02981	-6.2191	1.81784	-13.7446	-1.28012	5.62836	NA	NA	0.3031	5e-10	0.0690883	5.48866e-43	0.200503	1.8193e-08	NA	NA	0.7598	3.6168e-07	0.684257	6.33995e-39	0.804554	3.14623e-05	NA	NA
TOLLIP	5e-10	4.72026e-07	6.2191	5.5067e-14	3.24859e-10	-7.51931	Uterus	5.64959e-06	0.00525271	4.5391	7.32615e-06	0.00571684	4.48399	Whole_Blood	4.53274e-27	8.74229e-23	10.7747	3.69766e-22	6.14071e-18	9.67915	NA	NA	NA	NA	NA	NA	1	1	1	0	3	1.02981	-6.2191	1.81784	-13.7446	1.43823	-10.7499	NA	NA	0.3031	5e-10	0.0690883	5.48866e-43	0.150367	5.93467e-27	NA	NA	0.7598	3.6168e-07	0.684257	6.33995e-39	0.758329	1.194e-22	NA	NA
TOLLIP	5e-10	4.72026e-07	6.2191	5.5067e-14	3.24859e-10	-7.51931	Uterus	5.64959e-06	0.00525271	4.5391	7.32615e-06	0.00571684	4.48399	smultixcan	2.61155e-16	1.71725e-12	3.20765	4.61047e-13	4.68768e-09	2.6022	NA	NA	NA	NA	NA	NA	1	1	1	0	3	1.02981	-6.2191	1.81784	-13.7446	-0.421406	-3.43612	NA	NA	0.3031	5e-10	0.0690883	5.48866e-43	0.440275	1.76212e-16	NA	NA	0.7598	3.6168e-07	0.684257	6.33995e-39	0.892386	8.28056e-13	NA	NA
TOLLIP	5e-10	4.72026e-07	6.2191	5.5067e-14	3.24859e-10	-7.51931	smultixcan	1.91905e-40	2.09003e-36	2.12632	6.70173e-34	7.15243e-30	2.01661	Brain_Substantia_nigra	7.34321e-09	1.48521e-05	-5.78288	8.45482e-08	0.000109504	-5.35714	NA	NA	NA	NA	NA	NA	1	1	1	0	3	1.02981	-6.2191	0.899171	-2.21987	-1.28012	5.62836	NA	NA	0.3031	5e-10	0.137708	2.67752e-46	0.200503	1.8193e-08	NA	NA	0.7598	3.6168e-07	0.644694	2.93683e-42	0.804554	3.14623e-05	NA	NA
TOLLIP	5e-10	4.72026e-07	6.2191	5.5067e-14	3.24859e-10	-7.51931	smultixcan	1.91905e-40	2.09003e-36	2.12632	6.70173e-34	7.15243e-30	2.01661	Whole_Blood	4.53274e-27	8.74229e-23	10.7747	3.69766e-22	6.14071e-18	9.67915	NA	NA	NA	NA	NA	NA	1	1	1	0	3	1.02981	-6.2191	0.899171	-2.21987	1.43823	-10.7499	NA	NA	0.3031	5e-10	0.137708	2.67752e-46	0.150367	5.93467e-27	NA	NA	0.7598	3.6168e-07	0.644694	2.93683e-42	0.758329	1.194e-22	NA	NA
TOLLIP	5e-10	4.72026e-07	6.2191	5.5067e-14	3.24859e-10	-7.51931	smultixcan	1.91905e-40	2.09003e-36	2.12632	6.70173e-34	7.15243e-30	2.01661	smultixcan	2.61155e-16	1.71725e-12	3.20765	4.61047e-13	4.68768e-09	2.6022	NA	NA	NA	NA	NA	NA	1	1	1	0	3	1.02981	-6.2191	0.899171	-2.21987	-0.421406	-3.43612	NA	NA	0.3031	5e-10	0.137708	2.67752e-46	0.440275	1.76212e-16	NA	NA	0.7598	3.6168e-07	0.644694	2.93683e-42	0.892386	8.28056e-13	NA	NA
ACTRT3	5.4668e-12	8.1715e-09	-6.8929	6.3763e-08	5.3737e-05	5.40791	Adipose_Subcutaneous	6.9412e-17	4.45417e-13	8.34803	3.05677e-12	1.72264e-08	6.97509	NA	NA	NA	NA	NA	NA	NA	NA	NA	NA	NA	NA	NA	1	1	0	0	2	0.666988	7.13088	-0.435101	-8.82201	NA	NA	NA	NA	0.50478	9.9731e-13	0.663489	1.12424e-18	NA	NA	NA	NA	0.83443	1.39984e-09	0.97162	7.43461e-15	NA	NA	NA	NA
ACTRT3	5.4668e-12	8.1715e-09	-6.8929	6.3763e-08	5.3737e-05	5.40791	Artery_Aorta	4.50721e-15	5.64392e-11	7.83995	2.05478e-10	2.05084e-06	6.35719	NA	NA	NA	NA	NA	NA	NA	NA	NA	NA	NA	NA	NA	1	1	0	0	2	0.666988	7.13088	-1.10976	-8.43066	NA	NA	NA	NA	0.50478	9.9731e-13	0.267104	3.43718e-17	NA	NA	NA	NA	0.83443	1.39984e-09	0.851316	4.43397e-13	NA	NA	NA	NA
ACTRT3	5.4668e-12	8.1715e-09	-6.8929	6.3763e-08	5.3737e-05	5.40791	Artery_Coronary	3.98371e-15	4.72468e-11	7.85544	1.92878e-10	1.94653e-06	6.36691	NA	NA	NA	NA	NA	NA	NA	NA	NA	NA	NA	NA	NA	1	1	0	0	2	0.666988	7.13088	-1.12142	-8.44996	NA	NA	NA	NA	0.50478	9.9731e-13	0.262109	2.91408e-17	NA	NA	NA	NA	0.83443	1.39984e-09	0.86628	3.57354e-13	NA	NA	NA	NA
ACTRT3	5.4668e-12	8.1715e-09	-6.8929	6.3763e-08	5.3737e-05	5.40791	Brain_Caudate_basal_ganglia	3.98371e-15	4.8159e-11	7.85544	1.92878e-10	7.52596e-07	6.36691	NA	NA	NA	NA	NA	NA	NA	NA	NA	NA	NA	NA	NA	1	1	0	0	2	0.666988	7.13088	-1.12142	-8.44996	NA	NA	NA	NA	0.50478	9.9731e-13	0.262109	2.91408e-17	NA	NA	NA	NA	0.83443	1.39984e-09	0.841807	3.64697e-13	NA	NA	NA	NA
ACTRT3	5.4668e-12	8.1715e-09	-6.8929	6.3763e-08	5.3737e-05	5.40791	Brain_Cerebellar_Hemisphere	6.9412e-17	8.16771e-13	-8.34803	3.05677e-12	3.11118e-08	-6.97509	NA	NA	NA	NA	NA	NA	NA	NA	NA	NA	NA	NA	NA	1	1	0	0	2	0.666988	7.13088	0.435101	8.82201	NA	NA	NA	NA	0.50478	9.9731e-13	0.663489	1.12424e-18	NA	NA	NA	NA	0.83443	1.39984e-09	0.965406	1.36809e-14	NA	NA	NA	NA
ACTRT3	5.4668e-12	8.1715e-09	-6.8929	6.3763e-08	5.3737e-05	5.40791	Brain_Cerebellum	3.98371e-15	4.78603e-11	-7.85544	1.92878e-10	1.9961e-06	-6.36691	NA	NA	NA	NA	NA	NA	NA	NA	NA	NA	NA	NA	NA	1	1	0	0	2	0.666988	7.13088	1.12142	8.44996	NA	NA	NA	NA	0.50478	9.9731e-13	0.262109	2.91408e-17	NA	NA	NA	NA	0.83443	1.39984e-09	0.855615	3.62337e-13	NA	NA	NA	NA
ACTRT3	5.4668e-12	8.1715e-09	-6.8929	6.3763e-08	5.3737e-05	5.40791	Brain_Cortex	3.98371e-15	2.43524e-11	7.85544	1.92878e-10	1.01502e-06	6.36691	NA	NA	NA	NA	NA	NA	NA	NA	NA	NA	NA	NA	NA	1	1	0	0	2	0.666988	7.13088	-1.12142	-8.44996	NA	NA	NA	NA	0.50478	9.9731e-13	0.262109	2.91408e-17	NA	NA	NA	NA	0.83443	1.39984e-09	0.845	1.84388e-13	NA	NA	NA	NA
ACTRT3	5.4668e-12	8.1715e-09	-6.8929	6.3763e-08	5.3737e-05	5.40791	Brain_Hippocampus	5.53399e-17	6.34969e-13	8.37475	2.66378e-12	2.61157e-08	6.99441	NA	NA	NA	NA	NA	NA	NA	NA	NA	NA	NA	NA	NA	1	1	0	0	2	0.666988	7.13088	-0.446348	-8.85315	NA	NA	NA	NA	0.50478	9.9731e-13	0.655346	8.50844e-19	NA	NA	NA	NA	0.83443	1.39984e-09	0.963441	1.01097e-14	NA	NA	NA	NA
ACTRT3	5.4668e-12	8.1715e-09	-6.8929	6.3763e-08	5.3737e-05	5.40791	Brain_Hypothalamus	1.4587e-15	1.69181e-11	7.98039	4.61876e-11	4.52315e-07	6.58273	NA	NA	NA	NA	NA	NA	NA	NA	NA	NA	NA	NA	NA	1	1	0	0	2	0.666988	7.13088	-0.831335	-8.50453	NA	NA	NA	NA	0.50478	9.9731e-13	0.405784	1.82337e-17	NA	NA	NA	NA	0.83443	1.39984e-09	0.910474	2.19388e-13	NA	NA	NA	NA
ACTRT3	5.4668e-12	8.1715e-09	-6.8929	6.3763e-08	5.3737e-05	5.40791	Brain_Putamen_basal_ganglia	1.4587e-15	1.70741e-11	7.98039	4.61876e-11	4.64417e-07	6.58273	NA	NA	NA	NA	NA	NA	NA	NA	NA	NA	NA	NA	NA	1	1	0	0	2	0.666988	7.13088	-0.831335	-8.50453	NA	NA	NA	NA	0.50478	9.9731e-13	0.405784	1.82337e-17	NA	NA	NA	NA	0.83443	1.39984e-09	0.903498	2.20719e-13	NA	NA	NA	NA
ACTRT3	5.4668e-12	8.1715e-09	-6.8929	6.3763e-08	5.3737e-05	5.40791	Brain_Substantia_nigra	2.81274e-09	4.26171e-06	5.94217	4.07189e-07	0.000719829	5.06557	NA	NA	NA	NA	NA	NA	NA	NA	NA	NA	NA	NA	NA	1	1	0	0	2	0.666988	7.13088	-0.214709	-6.23923	NA	NA	NA	NA	0.50478	9.9731e-13	0.829994	4.39725e-10	NA	NA	NA	NA	0.83443	1.39984e-09	0.980492	6.04238e-07	NA	NA	NA	NA
ACTRT3	5.4668e-12	8.1715e-09	-6.8929	6.3763e-08	5.3737e-05	5.40791	Cells_Cultured_fibroblasts	1.6075e-15	1.97545e-11	7.96839	4.82986e-11	2.63904e-07	6.57609	NA	NA	NA	NA	NA	NA	NA	NA	NA	NA	NA	NA	NA	1	1	0	0	2	0.666988	7.13088	-0.819042	-8.48864	NA	NA	NA	NA	0.50478	9.9731e-13	0.412763	2.09062e-17	NA	NA	NA	NA	0.83443	1.39984e-09	0.905912	2.64275e-13	NA	NA	NA	NA
ACTRT3	5.4668e-12	8.1715e-09	-6.8929	6.3763e-08	5.3737e-05	5.40791	Colon_Sigmoid	6.9412e-17	8.61611e-13	8.34803	3.05677e-12	3.27564e-08	6.97509	NA	NA	NA	NA	NA	NA	NA	NA	NA	NA	NA	NA	NA	1	1	0	0	2	0.666988	7.13088	-0.435101	-8.82201	NA	NA	NA	NA	0.50478	9.9731e-13	0.663489	1.12424e-18	NA	NA	NA	NA	0.83443	1.39984e-09	0.962637	1.43959e-14	NA	NA	NA	NA
ACTRT3	5.4668e-12	8.1715e-09	-6.8929	6.3763e-08	5.3737e-05	5.40791	Colon_Transverse	1.4587e-15	9.15118e-12	7.98039	4.61876e-11	2.50937e-07	6.58273	NA	NA	NA	NA	NA	NA	NA	NA	NA	NA	NA	NA	NA	1	1	0	0	2	0.666988	7.13088	-0.831335	-8.50453	NA	NA	NA	NA	0.50478	9.9731e-13	0.405784	1.82337e-17	NA	NA	NA	NA	0.83443	1.39984e-09	0.909278	1.18118e-13	NA	NA	NA	NA
ACTRT3	5.4668e-12	8.1715e-09	-6.8929	6.3763e-08	5.3737e-05	5.40791	Esophagus_Mucosa	7.03857e-17	8.93688e-13	8.34638	3.07341e-12	3.41763e-08	6.97433	NA	NA	NA	NA	NA	NA	NA	NA	NA	NA	NA	NA	NA	1	1	0	0	2	0.666988	7.13088	-0.433011	-8.81968	NA	NA	NA	NA	0.50478	9.9731e-13	0.665007	1.14787e-18	NA	NA	NA	NA	0.83443	1.39984e-09	0.965541	1.50233e-14	NA	NA	NA	NA
ACTRT3	5.4668e-12	8.1715e-09	-6.8929	6.3763e-08	5.3737e-05	5.40791	Esophagus_Muscularis	6.9412e-17	8.8306e-13	8.34803	3.05677e-12	3.39913e-08	6.97509	NA	NA	NA	NA	NA	NA	NA	NA	NA	NA	NA	NA	NA	1	1	0	0	2	0.666988	7.13088	-0.435101	-8.82201	NA	NA	NA	NA	0.50478	9.9731e-13	0.663489	1.12424e-18	NA	NA	NA	NA	0.83443	1.39984e-09	0.961794	1.15664e-14	NA	NA	NA	NA
ACTRT3	5.4668e-12	8.1715e-09	-6.8929	6.3763e-08	5.3737e-05	5.40791	Kidney_Cortex	6.9412e-17	6.38035e-13	8.34803	3.05677e-12	2.31734e-08	6.97509	NA	NA	NA	NA	NA	NA	NA	NA	NA	NA	NA	NA	NA	1	1	0	0	2	0.666988	7.13088	-0.435101	-8.82201	NA	NA	NA	NA	0.50478	9.9731e-13	0.663489	1.12424e-18	NA	NA	NA	NA	0.83443	1.39984e-09	0.972066	1.0759e-14	NA	NA	NA	NA
ACTRT3	5.4668e-12	8.1715e-09	-6.8929	6.3763e-08	5.3737e-05	5.40791	Lung	6.92532e-17	4.52397e-13	8.3483	3.05344e-12	1.74672e-08	6.97524	NA	NA	NA	NA	NA	NA	NA	NA	NA	NA	NA	NA	NA	1	1	0	0	2	0.666988	7.13088	-0.435354	-8.82237	NA	NA	NA	NA	0.50478	9.9731e-13	0.663305	1.12067e-18	NA	NA	NA	NA	0.83443	1.39984e-09	0.966596	7.53763e-15	NA	NA	NA	NA
ACTRT3	5.4668e-12	8.1715e-09	-6.8929	6.3763e-08	5.3737e-05	5.40791	Muscle_Skeletal	1.86979e-15	2.19027e-11	7.94969	5.30812e-11	2.75279e-07	6.56203	NA	NA	NA	NA	NA	NA	NA	NA	NA	NA	NA	NA	NA	1	1	0	0	2	0.666988	7.13088	-0.812448	-8.46741	NA	NA	NA	NA	0.50478	9.9731e-13	0.416534	2.50913e-17	NA	NA	NA	NA	0.83443	1.39984e-09	0.899162	3.0225e-13	NA	NA	NA	NA
ACTRT3	5.4668e-12	8.1715e-09	-6.8929	6.3763e-08	5.3737e-05	5.40791	Nerve_Tibial	6.9412e-17	9.40394e-13	-8.34803	3.05677e-12	3.64673e-08	-6.97509	NA	NA	NA	NA	NA	NA	NA	NA	NA	NA	NA	NA	NA	1	1	0	0	2	0.666988	7.13088	0.435101	8.82201	NA	NA	NA	NA	0.50478	9.9731e-13	0.663489	1.12424e-18	NA	NA	NA	NA	0.83443	1.39984e-09	0.955527	1.56798e-14	NA	NA	NA	NA
ACTRT3	5.4668e-12	8.1715e-09	-6.8929	6.3763e-08	5.3737e-05	5.40791	Pituitary	6.9462e-17	8.71887e-13	8.34794	3.05814e-12	3.30003e-08	6.97503	NA	NA	NA	NA	NA	NA	NA	NA	NA	NA	NA	NA	NA	1	1	0	0	2	0.666988	7.13088	-0.43507	-8.82191	NA	NA	NA	NA	0.50478	9.9731e-13	0.663512	1.12522e-18	NA	NA	NA	NA	0.83443	1.39984e-09	0.95938	7.29146e-15	NA	NA	NA	NA
ACTRT3	5.4668e-12	8.1715e-09	-6.8929	6.3763e-08	5.3737e-05	5.40791	Spleen	6.9412e-17	8.40094e-13	8.34803	3.05677e-12	3.17293e-08	6.97509	NA	NA	NA	NA	NA	NA	NA	NA	NA	NA	NA	NA	NA	1	1	0	0	2	0.666988	7.13088	-0.435101	-8.82201	NA	NA	NA	NA	0.50478	9.9731e-13	0.663489	1.12424e-18	NA	NA	NA	NA	0.83443	1.39984e-09	0.963275	1.40665e-14	NA	NA	NA	NA
ACTRT3	5.4668e-12	8.1715e-09	-6.8929	6.3763e-08	5.3737e-05	5.40791	Thyroid	1.4587e-15	1.96035e-11	7.98039	4.61876e-11	2.74331e-07	6.58273	NA	NA	NA	NA	NA	NA	NA	NA	NA	NA	NA	NA	NA	1	1	0	0	2	0.666988	7.13088	-0.831335	-8.50453	NA	NA	NA	NA	0.50478	9.9731e-13	0.405784	1.82337e-17	NA	NA	NA	NA	0.83443	1.39984e-09	0.89894	2.52209e-13	NA	NA	NA	NA
ACTRT3	5.4668e-12	8.1715e-09	-6.8929	6.3763e-08	5.3737e-05	5.40791	Uterus	6.9412e-17	7.7443e-13	8.34803	3.05677e-12	2.86236e-08	6.97509	NA	NA	NA	NA	NA	NA	NA	NA	NA	NA	NA	NA	NA	1	1	0	0	2	0.666988	7.13088	-0.435101	-8.82201	NA	NA	NA	NA	0.50478	9.9731e-13	0.663489	1.12424e-18	NA	NA	NA	NA	0.83443	1.39984e-09	0.955541	6.49306e-15	NA	NA	NA	NA
ACTRT3	5.4668e-12	8.1715e-09	-6.8929	6.3763e-08	5.3737e-05	5.40791	Vagina	6.9412e-17	7.54509e-13	8.34803	3.05677e-12	2.78166e-08	6.97509	NA	NA	NA	NA	NA	NA	NA	NA	NA	NA	NA	NA	NA	1	1	0	0	2	0.666988	7.13088	-0.435101	-8.82201	NA	NA	NA	NA	0.50478	9.9731e-13	0.663489	1.12424e-18	NA	NA	NA	NA	0.83443	1.39984e-09	0.958297	1.26702e-14	NA	NA	NA	NA
ACTRT3	5.4668e-12	8.1715e-09	-6.8929	6.3763e-08	5.3737e-05	5.40791	Whole_Blood	6.9412e-17	7.59714e-13	8.34803	3.05677e-12	2.93175e-08	6.97509	NA	NA	NA	NA	NA	NA	NA	NA	NA	NA	NA	NA	NA	1	1	0	0	2	0.666988	7.13088	-0.435101	-8.82201	NA	NA	NA	NA	0.50478	9.9731e-13	0.663489	1.12424e-18	NA	NA	NA	NA	0.83443	1.39984e-09	0.961137	1.27129e-14	NA	NA	NA	NA
ACTRT3	5.4668e-12	8.1715e-09	-6.8929	6.3763e-08	5.3737e-05	5.40791	smultixcan	1.53692e-15	4.78244e-12	3.86538	6.74265e-11	1.79902e-07	3.22274	NA	NA	NA	NA	NA	NA	NA	NA	NA	NA	NA	NA	NA	1	1	0	0	2	0.666988	7.13088	-0.253355	-4.08846	NA	NA	NA	NA	0.50478	9.9731e-13	0.770108	1.8977e-17	NA	NA	NA	NA	0.83443	1.39984e-09	0.949346	4.62553e-14	NA	NA	NA	NA
DISP2	5.3987e-12	8.1715e-09	6.89468	3.2679e-08	3.40208e-05	-5.52644	Brain_Cerebellar_Hemisphere	2.13823e-11	8.99919e-08	-6.69626	1.48678e-08	5.04413e-05	-5.66308	NA	NA	NA	NA	NA	NA	NA	NA	NA	NA	NA	NA	NA	1	1	0	0	2	-1.04475	7.19864	0.125671	6.9358	NA	NA	NA	NA	0.29614	6.0818e-13	0.899992	4.03941e-12	NA	NA	NA	NA	0.755564	9.99848e-10	0.987701	1.22889e-08	NA	NA	NA	NA
DISP2	5.3987e-12	8.1715e-09	6.89468	3.2679e-08	3.40208e-05	-5.52644	Colon_Transverse	3.39913e-06	0.00387718	-4.6451	1.48678e-08	5.3851e-05	-5.66308	NA	NA	NA	NA	NA	NA	NA	NA	NA	NA	NA	NA	NA	1	1	0	0	2	-1.04475	7.19864	1.51491	5.18236	NA	NA	NA	NA	0.29614	6.0818e-13	0.129795	2.191e-07	NA	NA	NA	NA	0.755564	9.99848e-10	0.732842	0.00025806	NA	NA	NA	NA
DISP2	5.3987e-12	8.1715e-09	6.89468	3.2679e-08	3.40208e-05	-5.52644	Liver	1.45973e-05	0.00983403	-4.33468	1.48678e-08	6.81835e-05	-5.66308	NA	NA	NA	NA	NA	NA	NA	NA	NA	NA	NA	NA	NA	1	1	0	0	2	-1.04475	7.19864	1.69275	4.90857	NA	NA	NA	NA	0.29614	6.0818e-13	0.090504	9.17435e-07	NA	NA	NA	NA	0.755564	9.99848e-10	0.694782	0.0011364	NA	NA	NA	NA
DISP2	5.3987e-12	8.1715e-09	6.89468	3.2679e-08	3.40208e-05	-5.52644	Small_Intestine_Terminal_Ileum	2.9903e-09	8.89241e-06	-5.93213	6.42169e-07	0.0010843	-4.97808	NA	NA	NA	NA	NA	NA	NA	NA	NA	NA	NA	NA	NA	1	1	0	0	2	-1.04475	7.19864	0.0520308	6.12957	NA	NA	NA	NA	0.29614	6.0818e-13	0.958504	8.81159e-10	NA	NA	NA	NA	0.755564	9.99848e-10	0.997798	2.171e-06	NA	NA	NA	NA
DISP2	5.3987e-12	8.1715e-09	6.89468	3.2679e-08	3.40208e-05	-5.52644	smultixcan	1.07656e-10	1.30275e-07	-1.44976	2.04842e-06	0.000993718	-2.8772	NA	NA	NA	NA	NA	NA	NA	NA	NA	NA	NA	NA	NA	1	1	0	0	2	-1.04475	7.19864	2.28932	2.08208	NA	NA	NA	NA	0.29614	6.0818e-13	0.0281801	5.40262e-11	NA	NA	NA	NA	0.755564	9.99848e-10	0.447369	4.38953e-08	NA	NA	NA	NA
DSP	5e-10	4.72026e-07	6.2191	3.2131e-11	9.47757e-08	-6.63646	Lung	1.88173e-34	2.45848e-30	12.2408	1.29677e-22	1.48363e-18	9.78571	NA	NA	NA	NA	NA	NA	NA	NA	NA	NA	NA	NA	NA	1	1	0	0	2	0.971519	-6.2191	-1.96462	-13.2684	NA	NA	NA	NA	0.33129	5e-10	0.0494581	3.53123e-40	NA	NA	NA	NA	0.770266	3.6168e-07	0.591841	4.75021e-36	NA	NA	NA	NA
DSP	5e-10	4.72026e-07	6.2191	3.2131e-11	9.47757e-08	-6.63646	smultixcan	6.89628e-29	5.00716e-25	-0.202289	1.3003e-17	6.93872e-14	-0.185103	NA	NA	NA	NA	NA	NA	NA	NA	NA	NA	NA	NA	NA	1	1	0	0	2	0.971519	-6.2191	-0.379503	0.173519	NA	NA	NA	NA	0.33129	5e-10	0.478427	1.16761e-34	NA	NA	NA	NA	0.770266	3.6168e-07	0.853184	8.53798e-31	NA	NA	NA	NA
KIAA1143	5.8264e-08	3.26588e-05	-5.42405	2.9511e-07	0.000180099	5.12654	Artery_Aorta	2.8944e-10	9.06092e-07	6.30433	1.09056e-06	0.000994316	4.87455	NA	NA	NA	NA	NA	NA	NA	NA	NA	NA	NA	NA	NA	1	1	0	0	2	1.33051	5.80985	-1.40934	-6.86029	NA	NA	NA	NA	0.18335	6.253e-09	0.158736	6.87218e-12	NA	NA	NA	NA	0.700871	3.76931e-06	0.769625	2.21628e-08	NA	NA	NA	NA
KIAA1143	5.8264e-08	3.26588e-05	-5.42405	2.9511e-07	0.000180099	5.12654	Brain_Caudate_basal_ganglia	2.8944e-10	5.83173e-07	6.30433	1.09056e-06	0.00112578	4.87455	NA	NA	NA	NA	NA	NA	NA	NA	NA	NA	NA	NA	NA	1	1	0	0	2	1.33051	5.80985	-1.40934	-6.86029	NA	NA	NA	NA	0.18335	6.253e-09	0.158736	6.87218e-12	NA	NA	NA	NA	0.700871	3.76931e-06	0.766837	1.43342e-08	NA	NA	NA	NA
KIAA1143	5.8264e-08	3.26588e-05	-5.42405	2.9511e-07	0.000180099	5.12654	Brain_Hypothalamus	2.8944e-10	5.59487e-07	6.30433	1.09056e-06	0.00106024	4.87455	NA	NA	NA	NA	NA	NA	NA	NA	NA	NA	NA	NA	NA	1	1	0	0	2	1.33051	5.80985	-1.40934	-6.86029	NA	NA	NA	NA	0.18335	6.253e-09	0.158736	6.87218e-12	NA	NA	NA	NA	0.700871	3.76931e-06	0.761874	1.65372e-08	NA	NA	NA	NA
KIAA1143	5.8264e-08	3.26588e-05	-5.42405	2.9511e-07	0.000180099	5.12654	Brain_Nucleus_accumbens_basal_ganglia	2.8944e-10	8.65353e-07	6.30433	1.09056e-06	0.001397	4.87455	NA	NA	NA	NA	NA	NA	NA	NA	NA	NA	NA	NA	NA	1	1	0	0	2	1.33051	5.80985	-1.40934	-6.86029	NA	NA	NA	NA	0.18335	6.253e-09	0.158736	6.87218e-12	NA	NA	NA	NA	0.700871	3.76931e-06	0.760983	2.83684e-08	NA	NA	NA	NA
KIAA1143	5.8264e-08	3.26588e-05	-5.42405	2.9511e-07	0.000180099	5.12654	Brain_Substantia_nigra	2.8944e-10	5.11633e-07	6.30433	1.09056e-06	0.00131581	4.87455	NA	NA	NA	NA	NA	NA	NA	NA	NA	NA	NA	NA	NA	1	1	0	0	2	1.33051	5.80985	-1.40934	-6.86029	NA	NA	NA	NA	0.18335	6.253e-09	0.158736	6.87218e-12	NA	NA	NA	NA	0.700871	3.76931e-06	0.778106	1.88865e-08	NA	NA	NA	NA
KIAA1143	5.8264e-08	3.26588e-05	-5.42405	2.9511e-07	0.000180099	5.12654	Cells_Cultured_fibroblasts	2.8944e-10	8.89232e-07	6.30433	1.09056e-06	0.00144604	4.87455	NA	NA	NA	NA	NA	NA	NA	NA	NA	NA	NA	NA	NA	1	1	0	0	2	1.33051	5.80985	-1.40934	-6.86029	NA	NA	NA	NA	0.18335	6.253e-09	0.158736	6.87218e-12	NA	NA	NA	NA	0.700871	3.76931e-06	0.766459	2.89571e-08	NA	NA	NA	NA
KIAA1143	5.8264e-08	3.26588e-05	-5.42405	2.9511e-07	0.000180099	5.12654	Cells_EBV-transformed_lymphocytes	2.8944e-10	6.03598e-07	6.30433	1.09056e-06	0.00192898	4.87455	NA	NA	NA	NA	NA	NA	NA	NA	NA	NA	NA	NA	NA	1	1	0	0	2	1.33051	5.80985	-1.40934	-6.86029	NA	NA	NA	NA	0.18335	6.253e-09	0.158736	6.87218e-12	NA	NA	NA	NA	0.700871	3.76931e-06	0.773782	1.85755e-08	NA	NA	NA	NA
KIAA1143	5.8264e-08	3.26588e-05	-5.42405	2.9511e-07	0.000180099	5.12654	Esophagus_Gastroesophageal_Junction	2.8944e-10	7.10401e-07	6.30433	1.09056e-06	0.00128698	4.87455	NA	NA	NA	NA	NA	NA	NA	NA	NA	NA	NA	NA	NA	1	1	0	0	2	1.33051	5.80985	-1.40934	-6.86029	NA	NA	NA	NA	0.18335	6.253e-09	0.158736	6.87218e-12	NA	NA	NA	NA	0.700871	3.76931e-06	0.782278	2.18089e-08	NA	NA	NA	NA
KIAA1143	5.8264e-08	3.26588e-05	-5.42405	2.9511e-07	0.000180099	5.12654	Kidney_Cortex	2.8944e-10	4.43422e-07	6.30433	1.09056e-06	0.0016535	4.87455	NA	NA	NA	NA	NA	NA	NA	NA	NA	NA	NA	NA	NA	1	1	0	0	2	1.33051	5.80985	-1.40934	-6.86029	NA	NA	NA	NA	0.18335	6.253e-09	0.158736	6.87218e-12	NA	NA	NA	NA	0.700871	3.76931e-06	0.766719	1.09611e-08	NA	NA	NA	NA
KIAA1143	5.8264e-08	3.26588e-05	-5.42405	2.9511e-07	0.000180099	5.12654	Liver	2.8944e-10	1.55994e-06	6.30433	1.09056e-06	0.00125032	4.87455	NA	NA	NA	NA	NA	NA	NA	NA	NA	NA	NA	NA	NA	1	1	0	0	2	1.33051	5.80985	-1.40934	-6.86029	NA	NA	NA	NA	0.18335	6.253e-09	0.158736	6.87218e-12	NA	NA	NA	NA	0.700871	3.76931e-06	0.748347	3.83055e-08	NA	NA	NA	NA
KIAA1143	5.8264e-08	3.26588e-05	-5.42405	2.9511e-07	0.000180099	5.12654	Muscle_Skeletal	2.8944e-10	6.781e-07	6.30433	1.09056e-06	0.00141391	4.87455	NA	NA	NA	NA	NA	NA	NA	NA	NA	NA	NA	NA	NA	1	1	0	0	2	1.33051	5.80985	-1.40934	-6.86029	NA	NA	NA	NA	0.18335	6.253e-09	0.158736	6.87218e-12	NA	NA	NA	NA	0.700871	3.76931e-06	0.755613	2.06956e-08	NA	NA	NA	NA
KIAA1143	5.8264e-08	3.26588e-05	-5.42405	2.9511e-07	0.000180099	5.12654	Ovary	2.8944e-10	8.44007e-07	6.30433	1.09056e-06	0.00135229	4.87455	NA	NA	NA	NA	NA	NA	NA	NA	NA	NA	NA	NA	NA	1	1	0	0	2	1.33051	5.80985	-1.40934	-6.86029	NA	NA	NA	NA	0.18335	6.253e-09	0.158736	6.87218e-12	NA	NA	NA	NA	0.700871	3.76931e-06	0.777701	2.07832e-08	NA	NA	NA	NA
KIAA1143	5.8264e-08	3.26588e-05	-5.42405	2.9511e-07	0.000180099	5.12654	Prostate	2.8944e-10	7.10806e-07	6.30433	1.09056e-06	0.00208137	4.87455	NA	NA	NA	NA	NA	NA	NA	NA	NA	NA	NA	NA	NA	1	1	0	0	2	1.33051	5.80985	-1.40934	-6.86029	NA	NA	NA	NA	0.18335	6.253e-09	0.158736	6.87218e-12	NA	NA	NA	NA	0.700871	3.76931e-06	0.772093	1.98397e-08	NA	NA	NA	NA
KIAA1143	5.8264e-08	3.26588e-05	-5.42405	2.9511e-07	0.000180099	5.12654	Spleen	2.8944e-10	1.1677e-06	-6.30433	1.09056e-06	0.00125778	-4.87455	NA	NA	NA	NA	NA	NA	NA	NA	NA	NA	NA	NA	NA	1	1	0	0	2	1.33051	5.80985	1.40934	6.86029	NA	NA	NA	NA	0.18335	6.253e-09	0.158736	6.87218e-12	NA	NA	NA	NA	0.700871	3.76931e-06	0.781758	2.44152e-08	NA	NA	NA	NA
KIAA1143	5.8264e-08	3.26588e-05	-5.42405	2.9511e-07	0.000180099	5.12654	Stomach	2.8944e-10	8.69188e-07	6.30433	1.09056e-06	0.00193372	4.87455	NA	NA	NA	NA	NA	NA	NA	NA	NA	NA	NA	NA	NA	1	1	0	0	2	1.33051	5.80985	-1.40934	-6.86029	NA	NA	NA	NA	0.18335	6.253e-09	0.158736	6.87218e-12	NA	NA	NA	NA	0.700871	3.76931e-06	0.769891	2.85081e-08	NA	NA	NA	NA
KIAA1143	5.8264e-08	3.26588e-05	-5.42405	2.9511e-07	0.000180099	5.12654	Testis	3.5119e-09	7.72618e-06	-5.90568	1.65922e-06	0.00203104	-4.79104	NA	NA	NA	NA	NA	NA	NA	NA	NA	NA	NA	NA	NA	1	1	0	0	2	1.33051	5.80985	0.677248	6.2612	NA	NA	NA	NA	0.18335	6.253e-09	0.498249	3.82029e-10	NA	NA	NA	NA	0.700871	3.76931e-06	0.929086	6.75386e-07	NA	NA	NA	NA
KIAA1143	5.8264e-08	3.26588e-05	-5.42405	2.9511e-07	0.000180099	5.12654	Thyroid	2.8944e-10	9.72446e-07	6.30433	1.09056e-06	0.0011777	4.87455	NA	NA	NA	NA	NA	NA	NA	NA	NA	NA	NA	NA	NA	1	1	0	0	2	1.33051	5.80985	-1.40934	-6.86029	NA	NA	NA	NA	0.18335	6.253e-09	0.158736	6.87218e-12	NA	NA	NA	NA	0.700871	3.76931e-06	0.770516	2.3764e-08	NA	NA	NA	NA
KIAA1143	5.8264e-08	3.26588e-05	-5.42405	2.9511e-07	0.000180099	5.12654	Uterus	2.8944e-10	8.0732e-07	6.30433	1.09056e-06	0.00139397	4.87455	NA	NA	NA	NA	NA	NA	NA	NA	NA	NA	NA	NA	NA	1	1	0	0	2	1.33051	5.80985	-1.40934	-6.86029	NA	NA	NA	NA	0.18335	6.253e-09	0.158736	6.87218e-12	NA	NA	NA	NA	0.700871	3.76931e-06	0.765036	1.58761e-08	NA	NA	NA	NA
KIAA1143	5.8264e-08	3.26588e-05	-5.42405	2.9511e-07	0.000180099	5.12654	smultixcan	1.06457e-09	9.27542e-07	4.11915	2.56183e-06	0.00118874	3.38388	NA	NA	NA	NA	NA	NA	NA	NA	NA	NA	NA	NA	NA	1	1	0	0	2	1.33051	5.80985	-0.351276	-4.3358	NA	NA	NA	NA	0.18335	6.253e-09	0.263834	3.57803e-11	NA	NA	NA	NA	0.700871	3.76931e-06	0.74772	3.0189e-08	NA	NA	NA	NA
KNSTRN	6.935e-08	3.65862e-05	5.39285	9.987e-06	0.00334125	4.41745	NA	NA	NA	NA	NA	NA	NA	Brain_Amygdala	5.12961e-09	7.43201e-06	-5.84291	2.88881e-06	0.0023343	-4.67857	NA	NA	NA	NA	NA	NA	1	0	1	0	2	0.582084	5.87057	NA	NA	0.98436	6.36011	NA	NA	0.56051	4.3431e-09	NA	NA	0.324939	2.01614e-10	NA	NA	0.850687	2.7083e-06	NA	NA	0.874964	3.30445e-07	NA	NA
KNSTRN	6.935e-08	3.65862e-05	5.39285	9.987e-06	0.00334125	4.41745	NA	NA	NA	NA	NA	NA	NA	smultixcan	2.08264e-11	6.66224e-08	-1.29159	1.93368e-07	0.000230825	-1.02607	NA	NA	NA	NA	NA	NA	1	0	1	0	2	0.582084	5.87057	NA	NA	0.24282	1.39996	NA	NA	0.56051	4.3431e-09	NA	NA	0.714424	1.98055e-13	NA	NA	0.850687	2.7083e-06	NA	NA	0.957568	5.90198e-10	NA	NA
KRT8	2.3976e-05	0.00693641	4.22423	9.8718e-06	0.00334125	4.41996	NA	NA	NA	NA	NA	NA	NA	Pancreas	4.22164e-06	0.00307758	4.60016	1.68307e-07	0.000166375	5.23132	NA	NA	NA	NA	NA	NA	1	0	1	0	2	-2.16517	3.58064	NA	NA	3.78244	-3.71691	NA	NA	0.030375	0.00034275	NA	NA	0.000155301	0.000201677	NA	NA	0.485113	0.0473152	NA	NA	0.055015	0.0519214	NA	NA
LRRIQ4	5.7277e-09	4.46686e-06	-5.82452	1.0315e-06	0.000493392	4.88553	smultixcan	3.61667e-08	2.31701e-05	-1.98867	1.16049e-05	0.00393184	1.84548	NA	NA	NA	NA	NA	NA	NA	NA	NA	NA	NA	NA	NA	1	1	0	0	2	-0.636041	6.24309	1.41219	2.43196	NA	NA	NA	NA	0.52475	4.2901e-10	0.28731	2.92545e-09	NA	NA	NA	NA	0.83912	3.6168e-07	0.761823	2.07018e-06	NA	NA	NA	NA
MUC5AC	5e-10	4.72026e-07	-6.2191	5e-10	9.59656e-07	6.2191	Minor_Salivary_Gland	1.24105e-07	0.000364436	5.28734	5.31456e-06	0.00543985	4.55197	NA	NA	NA	NA	NA	NA	NA	NA	NA	NA	NA	NA	NA	1	1	0	0	2	-1.255	6.2191	0.188031	-5.38918	NA	NA	NA	NA	0.20948	5e-10	0.850852	7.07796e-08	NA	NA	NA	NA	0.717566	3.6168e-07	0.981791	0.000214816	NA	NA	NA	NA
MUC5AC	5e-10	4.72026e-07	-6.2191	5e-10	9.59656e-07	6.2191	smultixcan	4.47862e-07	0.00020756	3.12319	2.54539e-05	0.00744266	2.83391	NA	NA	NA	NA	NA	NA	NA	NA	NA	NA	NA	NA	NA	1	1	0	0	2	-1.255	6.2191	0.513437	-3.07115	NA	NA	NA	NA	0.20948	5e-10	0.696461	1.86177e-07	NA	NA	NA	NA	0.717566	3.6168e-07	0.926956	8.00818e-05	NA	NA	NA	NA
MUC5B	2.1573e-12	4.2995e-09	-7.02392	6.9699e-12	2.46707e-08	-6.85827	Brain_Cortex	2.92952e-12	8.95408e-09	6.98106	1.77171e-10	1.01502e-06	6.37993	NA	NA	NA	NA	NA	NA	NA	NA	NA	NA	NA	NA	NA	1	1	0	0	2	-0.557567	-6.99186	1.20341	-6.8905	NA	NA	NA	NA	0.57714	2.7126e-12	0.228816	5.55947e-12	NA	NA	NA	NA	0.856303	3.27031e-09	0.821428	1.17259e-08	NA	NA	NA	NA
MUC5B	2.1573e-12	4.2995e-09	-7.02392	6.9699e-12	2.46707e-08	-6.85827	Brain_Frontal_Cortex_BA9	2.92952e-12	1.76313e-08	6.98106	1.77171e-10	9.08002e-07	6.37993	NA	NA	NA	NA	NA	NA	NA	NA	NA	NA	NA	NA	NA	1	1	0	0	2	-0.557567	-6.99186	1.20341	-6.8905	NA	NA	NA	NA	0.57714	2.7126e-12	0.228816	5.55947e-12	NA	NA	NA	NA	0.856303	3.27031e-09	0.81865	2.13828e-08	NA	NA	NA	NA
MUC5B	2.1573e-12	4.2995e-09	-7.02392	6.9699e-12	2.46707e-08	-6.85827	Skin_Sun_Exposed_Lower_leg	2.07018e-11	6.91387e-08	-6.70099	2.55745e-09	7.52082e-06	-5.95774	NA	NA	NA	NA	NA	NA	NA	NA	NA	NA	NA	NA	NA	1	1	0	0	2	-0.557567	-6.99186	-0.807146	6.71144	NA	NA	NA	NA	0.57714	2.7126e-12	0.419582	1.92708e-11	NA	NA	NA	NA	0.856303	3.27031e-09	0.904442	6.61517e-08	NA	NA	NA	NA
MUC5B	2.1573e-12	4.2995e-09	-7.02392	6.9699e-12	2.46707e-08	-6.85827	Testis	2.35383e-40	3.62489e-36	13.2987	1.23947e-30	1.66894e-26	11.5054	NA	NA	NA	NA	NA	NA	NA	NA	NA	NA	NA	NA	NA	1	1	0	0	2	-0.557567	-6.99186	0.315033	-13.7207	NA	NA	NA	NA	0.57714	2.7126e-12	0.752736	7.62945e-43	NA	NA	NA	NA	0.856303	3.27031e-09	0.972312	1.21392e-38	NA	NA	NA	NA
MUC5B	2.1573e-12	4.2995e-09	-7.02392	6.9699e-12	2.46707e-08	-6.85827	smultixcan	2.59946e-65	5.66215e-61	1.60435	1.78308e-47	3.80599e-43	1.28283	NA	NA	NA	NA	NA	NA	NA	NA	NA	NA	NA	NA	NA	1	1	0	0	2	-0.557567	-6.99186	-0.101475	-1.68855	NA	NA	NA	NA	0.57714	2.7126e-12	0.230427	3.52341e-69	NA	NA	NA	NA	0.856303	3.27031e-09	0.725053	7.72931e-65	NA	NA	NA	NA
MUC6	3.5716e-07	0.000174745	5.09048	3.2629e-05	0.00902294	4.1543	Brain_Frontal_Cortex_BA9	5.53253e-12	2.21984e-08	-6.8912	2.30321e-09	7.86931e-06	-5.97484	NA	NA	NA	NA	NA	NA	NA	NA	NA	NA	NA	NA	NA	1	1	0	0	2	-0.211227	-5.56759	-0.486243	6.94631	NA	NA	NA	NA	0.83271	2.5829e-08	0.626795	3.74969e-12	NA	NA	NA	NA	0.932577	1.45966e-05	0.956435	2.13828e-08	NA	NA	NA	NA
MUC6	3.5716e-07	0.000174745	5.09048	3.2629e-05	0.00902294	4.1543	Brain_Hypothalamus	2.19985e-07	0.000255139	-5.1816	4.897e-06	0.00368894	-4.56915	NA	NA	NA	NA	NA	NA	NA	NA	NA	NA	NA	NA	NA	1	1	0	0	2	-0.211227	-5.56759	-0.41861	5.24362	NA	NA	NA	NA	0.83271	2.5829e-08	0.675501	1.57455e-07	NA	NA	NA	NA	0.932577	1.45966e-05	0.964749	0.000172227	NA	NA	NA	NA
MUC6	3.5716e-07	0.000174745	5.09048	3.2629e-05	0.00902294	4.1543	Muscle_Skeletal	1.80849e-07	0.000314208	-5.21802	4.24598e-06	0.00400357	-4.59896	NA	NA	NA	NA	NA	NA	NA	NA	NA	NA	NA	NA	NA	1	1	0	0	2	-0.211227	-5.56759	-0.41527	5.28232	NA	NA	NA	NA	0.83271	2.5829e-08	0.677945	1.27555e-07	NA	NA	NA	NA	0.932577	1.45966e-05	0.953637	0.000192066	NA	NA	NA	NA
MUC6	3.5716e-07	0.000174745	5.09048	3.2629e-05	0.00902294	4.1543	Nerve_Tibial	1.68122e-07	0.000227772	-5.23152	3.88015e-06	0.00308601	-4.6177	NA	NA	NA	NA	NA	NA	NA	NA	NA	NA	NA	NA	NA	1	1	0	0	2	-0.211227	-5.56759	-0.436278	5.29005	NA	NA	NA	NA	0.83271	2.5829e-08	0.662635	1.22284e-07	NA	NA	NA	NA	0.932577	1.45966e-05	0.95489	0.000131192	NA	NA	NA	NA
MUC6	3.5716e-07	0.000174745	5.09048	3.2629e-05	0.00902294	4.1543	Skin_Not_Sun_Exposed_Suprapubic	1.95501e-07	0.000254894	-5.20357	4.47912e-06	0.00393232	-4.58781	NA	NA	NA	NA	NA	NA	NA	NA	NA	NA	NA	NA	NA	1	1	0	0	2	-0.211227	-5.56759	-0.418606	5.26628	NA	NA	NA	NA	0.83271	2.5829e-08	0.675504	1.39214e-07	NA	NA	NA	NA	0.932577	1.45966e-05	0.96023	0.000155931	NA	NA	NA	NA
MUC6	3.5716e-07	0.000174745	5.09048	3.2629e-05	0.00902294	4.1543	Thyroid	6.63085e-09	1.4852e-05	-5.80002	3.76158e-07	0.000496487	-5.08064	NA	NA	NA	NA	NA	NA	NA	NA	NA	NA	NA	NA	NA	1	1	0	0	2	-0.211227	-5.56759	-0.382373	5.89115	NA	NA	NA	NA	0.83271	2.5829e-08	0.702185	3.83521e-09	NA	NA	NA	NA	0.932577	1.45966e-05	0.967026	8.84145e-06	NA	NA	NA	NA
MUC6	3.5716e-07	0.000174745	5.09048	3.2629e-05	0.00902294	4.1543	smultixcan	2.20298e-11	2.82266e-08	-1.03889	3.11306e-09	4.74631e-06	-0.898641	NA	NA	NA	NA	NA	NA	NA	NA	NA	NA	NA	NA	NA	1	1	0	0	2	-0.211227	-5.56759	0.166216	1.18761	NA	NA	NA	NA	0.83271	2.5829e-08	0.406703	2.34022e-12	NA	NA	NA	NA	0.932577	1.45966e-05	0.822064	3.01985e-09	NA	NA	NA	NA
MYNN	6.1617e-15	5.52612e-11	7.80059	1.1976e-09	1.92683e-06	-6.08056	NA	NA	NA	NA	NA	NA	NA	Adipose_Visceral_Omentum	1.94506e-16	2.15039e-12	-8.22542	1.25102e-11	1.19856e-07	-6.77419	NA	NA	NA	NA	NA	NA	1	0	1	0	2	1.07998	7.78458	NA	NA	0.946972	8.82254	NA	NA	0.28015	6.9944e-15	NA	NA	0.343653	1.11895e-18	NA	NA	0.75145	4.21622e-11	NA	NA	0.865345	1.28911e-14	NA	NA
MYNN	6.1617e-15	5.52612e-11	7.80059	1.1976e-09	1.92683e-06	-6.08056	NA	NA	NA	NA	NA	NA	NA	Artery_Tibial	1.22522e-16	1.32994e-12	-8.28063	1.25102e-11	1.17934e-07	-6.77419	NA	NA	NA	NA	NA	NA	1	0	1	0	2	1.07998	7.78458	NA	NA	0.963709	8.88459	NA	NA	0.28015	6.9944e-15	NA	NA	0.335192	6.41557e-19	NA	NA	0.75145	4.21622e-11	NA	NA	0.857938	7.23634e-15	NA	NA
MYNN	6.1617e-15	5.52612e-11	7.80059	1.1976e-09	1.92683e-06	-6.08056	NA	NA	NA	NA	NA	NA	NA	Brain_Amygdala	1.22522e-16	2.30771e-12	8.28063	1.25102e-11	1.89394e-07	6.77419	NA	NA	NA	NA	NA	NA	1	0	1	0	2	1.07998	7.78458	NA	NA	-0.963709	-8.88459	NA	NA	0.28015	6.9944e-15	NA	NA	0.335192	6.41557e-19	NA	NA	0.75145	4.21622e-11	NA	NA	0.878037	1.26182e-14	NA	NA
MYNN	6.1617e-15	5.52612e-11	7.80059	1.1976e-09	1.92683e-06	-6.08056	NA	NA	NA	NA	NA	NA	NA	Brain_Cerebellar_Hemisphere	1.22522e-16	3.83911e-12	-8.28063	1.25102e-11	2.36414e-07	-6.77419	NA	NA	NA	NA	NA	NA	1	0	1	0	2	1.07998	7.78458	NA	NA	0.963709	8.88459	NA	NA	0.28015	6.9944e-15	NA	NA	0.335192	6.41557e-19	NA	NA	0.75145	4.21622e-11	NA	NA	0.863532	2.09456e-14	NA	NA
MYNN	6.1617e-15	5.52612e-11	7.80059	1.1976e-09	1.92683e-06	-6.08056	NA	NA	NA	NA	NA	NA	NA	Brain_Cerebellum	1.22522e-16	3.94558e-12	-8.28063	1.25102e-11	2.79633e-07	-6.77419	NA	NA	NA	NA	NA	NA	1	0	1	0	2	1.07998	7.78458	NA	NA	0.963709	8.88459	NA	NA	0.28015	6.9944e-15	NA	NA	0.335192	6.41557e-19	NA	NA	0.75145	4.21622e-11	NA	NA	0.864257	2.15589e-14	NA	NA
MYNN	6.1617e-15	5.52612e-11	7.80059	1.1976e-09	1.92683e-06	-6.08056	NA	NA	NA	NA	NA	NA	NA	Brain_Frontal_Cortex_BA9	1.22522e-16	3.06416e-12	-8.28063	1.25102e-11	2.10614e-07	-6.77419	NA	NA	NA	NA	NA	NA	1	0	1	0	2	1.07998	7.78458	NA	NA	0.963709	8.88459	NA	NA	0.28015	6.9944e-15	NA	NA	0.335192	6.41557e-19	NA	NA	0.75145	4.21622e-11	NA	NA	0.865809	1.67427e-14	NA	NA
MYNN	6.1617e-15	5.52612e-11	7.80059	1.1976e-09	1.92683e-06	-6.08056	NA	NA	NA	NA	NA	NA	NA	Brain_Spinal_cord_cervical_c-1	1.22522e-16	2.7483e-12	8.28063	1.25102e-11	1.82715e-07	6.77419	NA	NA	NA	NA	NA	NA	1	0	1	0	2	1.07998	7.78458	NA	NA	-0.963709	-8.88459	NA	NA	0.28015	6.9944e-15	NA	NA	0.335192	6.41557e-19	NA	NA	0.75145	4.21622e-11	NA	NA	0.878955	1.50169e-14	NA	NA
MYNN	6.1617e-15	5.52612e-11	7.80059	1.1976e-09	1.92683e-06	-6.08056	NA	NA	NA	NA	NA	NA	NA	Breast_Mammary_Tissue	5.52363e-16	1.22714e-11	8.09939	4.25388e-11	4.32039e-07	6.59495	NA	NA	NA	NA	NA	NA	1	0	1	0	2	1.07998	7.78458	NA	NA	-1.12378	-8.73822	NA	NA	0.28015	6.9944e-15	NA	NA	0.261108	2.36804e-18	NA	NA	0.75145	4.21622e-11	NA	NA	0.83241	8.71249e-14	NA	NA
MYNN	6.1617e-15	5.52612e-11	7.80059	1.1976e-09	1.92683e-06	-6.08056	NA	NA	NA	NA	NA	NA	NA	Colon_Sigmoid	1.22522e-16	1.00401e-12	-8.28063	1.25102e-11	8.85909e-08	-6.77419	NA	NA	NA	NA	NA	NA	1	0	1	0	2	1.07998	7.78458	NA	NA	0.963709	8.88459	NA	NA	0.28015	6.9944e-15	NA	NA	0.335192	6.41557e-19	NA	NA	0.75145	4.21622e-11	NA	NA	0.871076	5.47569e-15	NA	NA
MYNN	6.1617e-15	5.52612e-11	7.80059	1.1976e-09	1.92683e-06	-6.08056	NA	NA	NA	NA	NA	NA	NA	Colon_Transverse	2.57687e-16	1.39993e-12	-8.19164	1.25102e-11	7.04599e-08	-6.77419	NA	NA	NA	NA	NA	NA	1	0	1	0	2	1.07998	7.78458	NA	NA	0.936001	8.78437	NA	NA	0.28015	6.9944e-15	NA	NA	0.349273	1.57243e-18	NA	NA	0.75145	4.21622e-11	NA	NA	0.877722	8.88604e-15	NA	NA
MYNN	6.1617e-15	5.52612e-11	7.80059	1.1976e-09	1.92683e-06	-6.08056	NA	NA	NA	NA	NA	NA	NA	Esophagus_Gastroesophageal_Junction	1.22522e-16	1.98682e-12	-8.28063	1.25102e-11	8.77215e-08	-6.77419	NA	NA	NA	NA	NA	NA	1	0	1	0	2	1.07998	7.78458	NA	NA	0.963709	8.88459	NA	NA	0.28015	6.9944e-15	NA	NA	0.335192	6.41557e-19	NA	NA	0.75145	4.21622e-11	NA	NA	0.870102	1.08221e-14	NA	NA
MYNN	6.1617e-15	5.52612e-11	7.80059	1.1976e-09	1.92683e-06	-6.08056	NA	NA	NA	NA	NA	NA	NA	Esophagus_Mucosa	1.22522e-16	1.19888e-12	-8.28063	1.25102e-11	1.05569e-07	-6.77419	NA	NA	NA	NA	NA	NA	1	0	1	0	2	1.07998	7.78458	NA	NA	0.963709	8.88459	NA	NA	0.28015	6.9944e-15	NA	NA	0.335192	6.41557e-19	NA	NA	0.75145	4.21622e-11	NA	NA	0.872125	6.54496e-15	NA	NA
MYNN	6.1617e-15	5.52612e-11	7.80059	1.1976e-09	1.92683e-06	-6.08056	NA	NA	NA	NA	NA	NA	NA	Esophagus_Muscularis	1.87491e-16	1.50372e-12	-8.22982	1.25102e-11	8.67676e-08	-6.77419	NA	NA	NA	NA	NA	NA	1	0	1	0	2	1.07998	7.78458	NA	NA	0.947481	8.82726	NA	NA	0.28015	6.9944e-15	NA	NA	0.343394	1.07273e-18	NA	NA	0.75145	4.21622e-11	NA	NA	0.874994	8.94575e-15	NA	NA
MYNN	6.1617e-15	5.52612e-11	7.80059	1.1976e-09	1.92683e-06	-6.08056	NA	NA	NA	NA	NA	NA	NA	Liver	1.91429e-16	3.9687e-12	8.22733	9.81023e-12	1.07677e-07	6.80926	NA	NA	NA	NA	NA	NA	1	0	1	0	2	1.07998	7.78458	NA	NA	-0.816617	-8.78588	NA	NA	0.28015	6.9944e-15	NA	NA	0.414148	1.55152e-18	NA	NA	0.75145	4.21622e-11	NA	NA	0.885216	3.32316e-14	NA	NA
MYNN	6.1617e-15	5.52612e-11	7.80059	1.1976e-09	1.92683e-06	-6.08056	NA	NA	NA	NA	NA	NA	NA	Minor_Salivary_Gland	1.22522e-16	1.28872e-12	-8.28063	1.25102e-11	1.50407e-07	-6.77419	NA	NA	NA	NA	NA	NA	1	0	1	0	2	1.07998	7.78458	NA	NA	0.963709	8.88459	NA	NA	0.28015	6.9944e-15	NA	NA	0.335192	6.41557e-19	NA	NA	0.75145	4.21622e-11	NA	NA	0.866062	8.76081e-15	NA	NA
MYNN	6.1617e-15	5.52612e-11	7.80059	1.1976e-09	1.92683e-06	-6.08056	NA	NA	NA	NA	NA	NA	NA	Pituitary	1.22522e-16	1.02459e-12	-8.28063	1.25102e-11	9.0261e-08	-6.77419	NA	NA	NA	NA	NA	NA	1	0	1	0	2	1.07998	7.78458	NA	NA	0.963709	8.88459	NA	NA	0.28015	6.9944e-15	NA	NA	0.335192	6.41557e-19	NA	NA	0.75145	4.21622e-11	NA	NA	0.872679	5.60497e-15	NA	NA
MYNN	6.1617e-15	5.52612e-11	7.80059	1.1976e-09	1.92683e-06	-6.08056	NA	NA	NA	NA	NA	NA	NA	Prostate	1.22522e-16	4.01714e-12	8.28063	1.25102e-11	1.70189e-07	6.77419	NA	NA	NA	NA	NA	NA	1	0	1	0	2	1.07998	7.78458	NA	NA	-0.963709	-8.88459	NA	NA	0.28015	6.9944e-15	NA	NA	0.335192	6.41557e-19	NA	NA	0.75145	4.21622e-11	NA	NA	0.872146	2.19368e-14	NA	NA
MYNN	6.1617e-15	5.52612e-11	7.80059	1.1976e-09	1.92683e-06	-6.08056	NA	NA	NA	NA	NA	NA	NA	Skin_Not_Sun_Exposed_Suprapubic	1.22522e-16	2.05127e-12	-8.28063	1.25102e-11	1.75403e-07	-6.77419	NA	NA	NA	NA	NA	NA	1	0	1	0	2	1.07998	7.78458	NA	NA	0.963709	8.88459	NA	NA	0.28015	6.9944e-15	NA	NA	0.335192	6.41557e-19	NA	NA	0.75145	4.21622e-11	NA	NA	0.873266	1.11981e-14	NA	NA
MYNN	6.1617e-15	5.52612e-11	7.80059	1.1976e-09	1.92683e-06	-6.08056	NA	NA	NA	NA	NA	NA	NA	Skin_Sun_Exposed_Lower_leg	1.22522e-16	4.1366e-12	-8.28063	1.25102e-11	1.76805e-07	-6.77419	NA	NA	NA	NA	NA	NA	1	0	1	0	2	1.07998	7.78458	NA	NA	0.963709	8.88459	NA	NA	0.28015	6.9944e-15	NA	NA	0.335192	6.41557e-19	NA	NA	0.75145	4.21622e-11	NA	NA	0.869633	1.13004e-14	NA	NA
MYNN	6.1617e-15	5.52612e-11	7.80059	1.1976e-09	1.92683e-06	-6.08056	NA	NA	NA	NA	NA	NA	NA	Small_Intestine_Terminal_Ileum	1.22522e-16	1.25263e-12	-8.28063	1.25102e-11	1.09777e-07	-6.77419	NA	NA	NA	NA	NA	NA	1	0	1	0	2	1.07998	7.78458	NA	NA	0.963709	8.88459	NA	NA	0.28015	6.9944e-15	NA	NA	0.335192	6.41557e-19	NA	NA	0.75145	4.21622e-11	NA	NA	0.874705	6.84178e-15	NA	NA
MYNN	6.1617e-15	5.52612e-11	7.80059	1.1976e-09	1.92683e-06	-6.08056	NA	NA	NA	NA	NA	NA	NA	Spleen	1.22522e-16	1.91747e-12	-8.28063	1.25102e-11	8.46096e-08	-6.77419	NA	NA	NA	NA	NA	NA	1	0	1	0	2	1.07998	7.78458	NA	NA	0.963709	8.88459	NA	NA	0.28015	6.9944e-15	NA	NA	0.335192	6.41557e-19	NA	NA	0.75145	4.21622e-11	NA	NA	0.861575	1.04776e-14	NA	NA
MYNN	6.1617e-15	5.52612e-11	7.80059	1.1976e-09	1.92683e-06	-6.08056	NA	NA	NA	NA	NA	NA	NA	Testis	1.22522e-16	2.23285e-12	-8.28063	1.25102e-11	1.96473e-07	-6.77419	NA	NA	NA	NA	NA	NA	1	0	1	0	2	1.07998	7.78458	NA	NA	0.963709	8.88459	NA	NA	0.28015	6.9944e-15	NA	NA	0.335192	6.41557e-19	NA	NA	0.75145	4.21622e-11	NA	NA	0.876316	1.21877e-14	NA	NA
MYNN	6.1617e-15	5.52612e-11	7.80059	1.1976e-09	1.92683e-06	-6.08056	NA	NA	NA	NA	NA	NA	NA	Thyroid	1.22522e-16	1.47549e-12	-8.28063	1.25102e-11	9.8008e-08	-6.77419	NA	NA	NA	NA	NA	NA	1	0	1	0	2	1.07998	7.78458	NA	NA	0.963709	8.88459	NA	NA	0.28015	6.9944e-15	NA	NA	0.335192	6.41557e-19	NA	NA	0.75145	4.21622e-11	NA	NA	0.864824	8.05112e-15	NA	NA
MYNN	6.1617e-15	5.52612e-11	7.80059	1.1976e-09	1.92683e-06	-6.08056	NA	NA	NA	NA	NA	NA	NA	Uterus	3.21148e-16	2.45469e-12	-8.16511	1.25102e-11	1.37347e-07	-6.77419	NA	NA	NA	NA	NA	NA	1	0	1	0	2	1.07998	7.78458	NA	NA	0.923922	8.75345	NA	NA	0.28015	6.9944e-15	NA	NA	0.355527	2.06936e-18	NA	NA	0.75145	4.21622e-11	NA	NA	0.875919	2.19793e-14	NA	NA
MYNN	6.1617e-15	5.52612e-11	7.80059	1.1976e-09	1.92683e-06	-6.08056	NA	NA	NA	NA	NA	NA	NA	smultixcan	1.22522e-16	8.5305e-13	-5.52042	1.25102e-11	6.99517e-08	-4.51613	NA	NA	NA	NA	NA	NA	1	0	1	0	2	1.07998	7.78458	NA	NA	0.642473	5.92306	NA	NA	0.28015	6.9944e-15	NA	NA	0.335192	6.41557e-19	NA	NA	0.75145	4.21622e-11	NA	NA	0.856058	4.12552e-15	NA	NA
NXPE3	3.5058e-05	0.0092295	4.13785	5.0755e-07	0.000272201	-5.02344	Esophagus_Muscularis	1.38101e-05	0.00798603	4.34686	5.31456e-06	0.00422128	4.55197	NA	NA	NA	NA	NA	NA	NA	NA	NA	NA	NA	NA	NA	1	1	0	0	2	6.2191	1.17309	11.0653	-1.33855	NA	NA	NA	NA	5e-10	0.24076	1.84754e-28	0.180716	NA	NA	NA	NA	4.508e-07	0.77238	2.37613e-24	0.822045	NA	NA	NA	NA
PCNP	2.2252e-05	0.00654318	4.24101	8.3716e-06	0.00302369	4.45545	NA	NA	NA	NA	NA	NA	NA	Artery_Aorta	3.36732e-06	0.00317449	-4.64704	9.66836e-06	0.00557643	-4.42446	NA	NA	NA	NA	NA	NA	1	0	1	0	2	7.88647	-2.25066	NA	NA	-7.93983	2.4871	NA	NA	3.1086e-15	0.024407	NA	NA	2.02452e-15	0.0128791	NA	NA	1.86848e-11	0.480598	NA	NA	3.29217e-11	0.45743	NA	NA
PCNP	2.2252e-05	0.00654318	4.24101	8.3716e-06	0.00302369	4.45545	NA	NA	NA	NA	NA	NA	NA	Artery_Tibial	4.27163e-06	0.00323492	-4.59771	8.17948e-06	0.0043646	-4.46043	NA	NA	NA	NA	NA	NA	1	0	1	0	2	7.88647	-2.25066	NA	NA	-7.9895	2.44327	NA	NA	3.1086e-15	0.024407	NA	NA	1.35485e-15	0.0145549	NA	NA	1.86848e-11	0.480598	NA	NA	2.23767e-11	0.467097	NA	NA
PCNP	2.2252e-05	0.00654318	4.24101	8.3716e-06	0.00302369	4.45545	NA	NA	NA	NA	NA	NA	NA	Skin_Not_Sun_Exposed_Suprapubic	6.00742e-06	0.0058222	-4.52613	9.66836e-06	0.00652704	-4.42446	NA	NA	NA	NA	NA	NA	1	0	1	0	2	7.88647	-2.25066	NA	NA	-7.8121	2.4257	NA	NA	3.1086e-15	0.024407	NA	NA	5.62416e-15	0.0152787	NA	NA	1.86848e-11	0.480598	NA	NA	4.77927e-11	0.470695	NA	NA
PCNP	2.2252e-05	0.00654318	4.24101	8.3716e-06	0.00302369	4.45545	NA	NA	NA	NA	NA	NA	NA	Thyroid	3.92869e-06	0.00337942	-4.61512	8.17948e-06	0.00420197	-4.46043	NA	NA	NA	NA	NA	NA	1	0	1	0	2	7.88647	-2.25066	NA	NA	-7.63956	2.54446	NA	NA	3.1086e-15	0.024407	NA	NA	2.17974e-14	0.0109446	NA	NA	1.86848e-11	0.480598	NA	NA	8.87467e-11	0.433728	NA	NA
POLR2L	5.9902e-09	4.47693e-06	-5.81703	4.4326e-07	0.00024515	5.04937	Brain_Cerebellar_Hemisphere	6.4566e-08	0.000126625	5.40567	2.22057e-07	0.000376683	5.17986	NA	NA	NA	NA	NA	NA	NA	NA	NA	NA	NA	NA	NA	1	1	0	0	2	-1.64964	5.49483	1.64491	-5.14675	NA	NA	NA	NA	0.099017	3.9109e-08	0.0999879	2.65037e-07	NA	NA	NA	NA	0.634355	2.14317e-05	0.753517	0.000403154	NA	NA	NA	NA
POLR2L	5.9902e-09	4.47693e-06	-5.81703	4.4326e-07	0.00024515	5.04937	Breast_Mammary_Tissue	3.35647e-06	0.00422479	-4.64771	5.61232e-06	0.00610283	-4.54049	NA	NA	NA	NA	NA	NA	NA	NA	NA	NA	NA	NA	NA	1	1	0	0	2	-1.64964	5.49483	-1.69604	4.35673	NA	NA	NA	NA	0.099017	3.9109e-08	0.0898778	1.32018e-05	NA	NA	NA	NA	0.634355	2.14317e-05	0.687228	0.00858379	NA	NA	NA	NA
POLR2L	5.9902e-09	4.47693e-06	-5.81703	4.4326e-07	0.00024515	5.04937	Small_Intestine_Terminal_Ileum	5.03829e-06	0.00544823	-4.56319	1.10313e-05	0.0085968	-4.3959	NA	NA	NA	NA	NA	NA	NA	NA	NA	NA	NA	NA	NA	1	1	0	0	2	-1.64964	5.49483	-1.50746	4.31717	NA	NA	NA	NA	0.099017	3.9109e-08	0.131694	1.58044e-05	NA	NA	NA	NA	0.634355	2.14317e-05	0.753091	0.00737201	NA	NA	NA	NA
POLR2L	5.9902e-09	4.47693e-06	-5.81703	4.4326e-07	0.00024515	5.04937	Stomach	4.06805e-07	0.000698078	-5.06575	1.53716e-06	0.00197987	-4.80634	NA	NA	NA	NA	NA	NA	NA	NA	NA	NA	NA	NA	NA	1	1	0	0	2	-1.64964	5.49483	-1.42446	4.85214	NA	NA	NA	NA	0.099017	3.9109e-08	0.154314	1.22136e-06	NA	NA	NA	NA	0.634355	2.14317e-05	0.764971	0.00168886	NA	NA	NA	NA
POLR2L	5.9902e-09	4.47693e-06	-5.81703	4.4326e-07	0.00024515	5.04937	smultixcan	3.21579e-06	0.00112978	-1.11588	5.88737e-06	0.00224403	-1.33144	NA	NA	NA	NA	NA	NA	NA	NA	NA	NA	NA	NA	NA	1	1	0	0	2	-1.64964	5.49483	-0.474906	1.03021	NA	NA	NA	NA	0.099017	3.9109e-08	0.215055	1.00613e-05	NA	NA	NA	NA	0.634355	2.14317e-05	0.717102	0.00284608	NA	NA	NA	NA
TERT	5e-10	4.72026e-07	6.2191	1.1657e-14	2.06306e-10	-7.71974	Skin_Not_Sun_Exposed_Suprapubic	1.11694e-20	1.45627e-16	-9.32432	1.08346e-14	1.23655e-10	-7.72906	NA	NA	NA	NA	NA	NA	NA	NA	NA	NA	NA	NA	NA	1	1	0	0	2	-1.32509	6.2191	0.556177	9.81294	NA	NA	NA	NA	0.18514	5e-10	0.57809	9.90392e-23	NA	NA	NA	NA	0.702906	3.6168e-07	0.9486	1.19799e-18	NA	NA	NA	NA
TERT	5e-10	4.72026e-07	6.2191	1.1657e-14	2.06306e-10	-7.71974	Skin_Sun_Exposed_Lower_leg	1.01465e-20	1.35547e-16	-9.3345	1.62353e-14	1.90976e-10	-7.6774	NA	NA	NA	NA	NA	NA	NA	NA	NA	NA	NA	NA	NA	1	1	0	0	2	-1.32509	6.2191	0.783008	9.89644	NA	NA	NA	NA	0.18514	5e-10	0.433622	4.31337e-23	NA	NA	NA	NA	0.702906	3.6168e-07	0.908102	5.92269e-19	NA	NA	NA	NA
TERT	5e-10	4.72026e-07	6.2191	1.1657e-14	2.06306e-10	-7.71974	Testis	3.94208e-12	3.0354e-08	-6.93924	3.47395e-09	2.3109e-05	-5.90747	NA	NA	NA	NA	NA	NA	NA	NA	NA	NA	NA	NA	NA	1	1	0	0	2	-1.32509	6.2191	-0.101729	7.14399	NA	NA	NA	NA	0.18514	5e-10	0.918972	9.06628e-13	NA	NA	NA	NA	0.702906	3.6168e-07	0.991052	2.88507e-09	NA	NA	NA	NA
TERT	5e-10	4.72026e-07	6.2191	1.1657e-14	2.06306e-10	-7.71974	smultixcan	8.36235e-19	3.67049e-15	-2.00679	9.52385e-13	4.06573e-09	-1.76747	NA	NA	NA	NA	NA	NA	NA	NA	NA	NA	NA	NA	NA	1	1	0	0	2	-1.32509	6.2191	-0.206904	2.01966	NA	NA	NA	NA	0.18514	5e-10	0.55224	4.83933e-21	NA	NA	NA	NA	0.702906	3.6168e-07	0.880887	2.65401e-17	NA	NA	NA	NA
THBS3	1.242e-05	0.00412551	-4.37008	5.5521e-09	7.3228e-06	5.82972	NA	NA	NA	NA	NA	NA	NA	Adipose_Subcutaneous	5.67485e-06	0.00541003	4.53816	1.38384e-09	4.58175e-06	6.05735	NA	NA	NA	NA	NA	NA	1	0	1	0	2	-6.8157	-3.52195	NA	NA	6.43207	-2.92476	NA	NA	9.3808e-12	0.00042839	NA	NA	1.25881e-10	0.00344724	NA	NA	2.11443e-08	0.056501	NA	NA	2.43377e-07	0.274128	NA	NA
THBS3	1.242e-05	0.00412551	-4.37008	5.5521e-09	7.3228e-06	5.82972	NA	NA	NA	NA	NA	NA	NA	Adipose_Visceral_Omentum	5.67485e-06	0.00537765	4.53816	1.38384e-09	3.97744e-06	6.05735	NA	NA	NA	NA	NA	NA	1	0	1	0	2	-6.8157	-3.52195	NA	NA	6.43207	-2.92476	NA	NA	9.3808e-12	0.00042839	NA	NA	1.25881e-10	0.00344724	NA	NA	2.11443e-08	0.056501	NA	NA	3.02501e-07	0.280849	NA	NA
THBS3	1.242e-05	0.00412551	-4.37008	5.5521e-09	7.3228e-06	5.82972	NA	NA	NA	NA	NA	NA	NA	Adrenal_Gland	5.67485e-06	0.00496016	4.53816	1.38384e-09	4.31274e-06	6.05735	NA	NA	NA	NA	NA	NA	1	0	1	0	2	-6.8157	-3.52195	NA	NA	6.43207	-2.92476	NA	NA	9.3808e-12	0.00042839	NA	NA	1.25881e-10	0.00344724	NA	NA	2.11443e-08	0.056501	NA	NA	2.30449e-07	0.252992	NA	NA
THBS3	1.242e-05	0.00412551	-4.37008	5.5521e-09	7.3228e-06	5.82972	NA	NA	NA	NA	NA	NA	NA	Artery_Aorta	5.67485e-06	0.004664	4.53816	1.38384e-09	3.19264e-06	6.05735	NA	NA	NA	NA	NA	NA	1	0	1	0	2	-6.8157	-3.52195	NA	NA	6.43207	-2.92476	NA	NA	9.3808e-12	0.00042839	NA	NA	1.25881e-10	0.00344724	NA	NA	2.11443e-08	0.056501	NA	NA	2.72935e-07	0.280141	NA	NA
THBS3	1.242e-05	0.00412551	-4.37008	5.5521e-09	7.3228e-06	5.82972	NA	NA	NA	NA	NA	NA	NA	Artery_Coronary	5.67485e-06	0.00503186	4.53816	1.38384e-09	6.34123e-06	6.05735	NA	NA	NA	NA	NA	NA	1	0	1	0	2	-6.8157	-3.52195	NA	NA	6.43207	-2.92476	NA	NA	9.3808e-12	0.00042839	NA	NA	1.25881e-10	0.00344724	NA	NA	2.11443e-08	0.056501	NA	NA	3.39554e-07	0.268664	NA	NA
THBS3	1.242e-05	0.00412551	-4.37008	5.5521e-09	7.3228e-06	5.82972	NA	NA	NA	NA	NA	NA	NA	Artery_Tibial	5.67485e-06	0.00393183	4.53816	1.38384e-09	3.26137e-06	6.05735	NA	NA	NA	NA	NA	NA	1	0	1	0	2	-6.8157	-3.52195	NA	NA	6.43207	-2.92476	NA	NA	9.3808e-12	0.00042839	NA	NA	1.25881e-10	0.00344724	NA	NA	2.11443e-08	0.056501	NA	NA	2.44594e-07	0.26499	NA	NA
THBS3	1.242e-05	0.00412551	-4.37008	5.5521e-09	7.3228e-06	5.82972	NA	NA	NA	NA	NA	NA	NA	Brain_Cortex	5.67485e-06	0.00603149	4.53816	1.38384e-09	5.4867e-06	6.05735	NA	NA	NA	NA	NA	NA	1	0	1	0	2	-6.8157	-3.52195	NA	NA	6.43207	-2.92476	NA	NA	9.3808e-12	0.00042839	NA	NA	1.25881e-10	0.00344724	NA	NA	2.11443e-08	0.056501	NA	NA	3.52857e-07	0.268428	NA	NA
THBS3	1.242e-05	0.00412551	-4.37008	5.5521e-09	7.3228e-06	5.82972	NA	NA	NA	NA	NA	NA	NA	Brain_Frontal_Cortex_BA9	5.67485e-06	0.00591343	4.53816	1.38384e-09	4.25255e-06	6.05735	NA	NA	NA	NA	NA	NA	1	0	1	0	2	-6.8157	-3.52195	NA	NA	6.43207	-2.92476	NA	NA	9.3808e-12	0.00042839	NA	NA	1.25881e-10	0.00344724	NA	NA	2.11443e-08	0.056501	NA	NA	3.99311e-07	0.285339	NA	NA
THBS3	1.242e-05	0.00412551	-4.37008	5.5521e-09	7.3228e-06	5.82972	NA	NA	NA	NA	NA	NA	NA	Brain_Hypothalamus	5.67485e-06	0.0049739	4.53816	1.38384e-09	5.62615e-06	6.05735	NA	NA	NA	NA	NA	NA	1	0	1	0	2	-6.8157	-3.52195	NA	NA	6.43207	-2.92476	NA	NA	9.3808e-12	0.00042839	NA	NA	1.25881e-10	0.00344724	NA	NA	2.11443e-08	0.056501	NA	NA	5.04049e-07	0.272942	NA	NA
THBS3	1.242e-05	0.00412551	-4.37008	5.5521e-09	7.3228e-06	5.82972	NA	NA	NA	NA	NA	NA	NA	Brain_Nucleus_accumbens_basal_ganglia	5.67485e-06	0.00632845	4.53816	1.38384e-09	4.35021e-06	6.05735	NA	NA	NA	NA	NA	NA	1	0	1	0	2	-6.8157	-3.52195	NA	NA	6.43207	-2.92476	NA	NA	9.3808e-12	0.00042839	NA	NA	1.25881e-10	0.00344724	NA	NA	2.11443e-08	0.056501	NA	NA	4.10026e-07	0.278685	NA	NA
THBS3	1.242e-05	0.00412551	-4.37008	5.5521e-09	7.3228e-06	5.82972	NA	NA	NA	NA	NA	NA	NA	Brain_Substantia_nigra	5.74727e-06	0.00523088	4.53548	1.38384e-09	5.37692e-06	6.05735	NA	NA	NA	NA	NA	NA	1	0	1	0	2	-6.8157	-3.52195	NA	NA	6.42672	-2.92329	NA	NA	9.3808e-12	0.00042839	NA	NA	1.30387e-10	0.00346358	NA	NA	2.11443e-08	0.056501	NA	NA	4.82771e-07	0.274532	NA	NA
THBS3	1.242e-05	0.00412551	-4.37008	5.5521e-09	7.3228e-06	5.82972	NA	NA	NA	NA	NA	NA	NA	Breast_Mammary_Tissue	5.67485e-06	0.00477106	4.53816	1.38384e-09	5.27053e-06	6.05735	NA	NA	NA	NA	NA	NA	1	0	1	0	2	-6.8157	-3.52195	NA	NA	6.43207	-2.92476	NA	NA	9.3808e-12	0.00042839	NA	NA	1.25881e-10	0.00344724	NA	NA	2.11443e-08	0.056501	NA	NA	2.05026e-07	0.265669	NA	NA
THBS3	1.242e-05	0.00412551	-4.37008	5.5521e-09	7.3228e-06	5.82972	NA	NA	NA	NA	NA	NA	NA	Cells_Cultured_fibroblasts	5.67485e-06	0.00455938	4.53816	1.38384e-09	3.91427e-06	6.05735	NA	NA	NA	NA	NA	NA	1	0	1	0	2	-6.8157	-3.52195	NA	NA	6.43207	-2.92476	NA	NA	9.3808e-12	0.00042839	NA	NA	1.25881e-10	0.00344724	NA	NA	2.11443e-08	0.056501	NA	NA	2.89759e-07	0.263071	NA	NA
THBS3	1.242e-05	0.00412551	-4.37008	5.5521e-09	7.3228e-06	5.82972	NA	NA	NA	NA	NA	NA	NA	Cells_EBV-transformed_lymphocytes	5.67485e-06	0.00501055	4.53816	1.38384e-09	4.33039e-06	6.05735	NA	NA	NA	NA	NA	NA	1	0	1	0	2	-6.8157	-3.52195	NA	NA	6.43207	-2.92476	NA	NA	9.3808e-12	0.00042839	NA	NA	1.25881e-10	0.00344724	NA	NA	2.11443e-08	0.056501	NA	NA	4.96875e-07	0.235857	NA	NA
THBS3	1.242e-05	0.00412551	-4.37008	5.5521e-09	7.3228e-06	5.82972	NA	NA	NA	NA	NA	NA	NA	Colon_Sigmoid	5.67485e-06	0.00442882	4.53816	1.38384e-09	3.91987e-06	6.05735	NA	NA	NA	NA	NA	NA	1	0	1	0	2	-6.8157	-3.52195	NA	NA	6.43207	-2.92476	NA	NA	9.3808e-12	0.00042839	NA	NA	1.25881e-10	0.00344724	NA	NA	2.11443e-08	0.056501	NA	NA	3.80756e-07	0.253556	NA	NA
THBS3	1.242e-05	0.00412551	-4.37008	5.5521e-09	7.3228e-06	5.82972	NA	NA	NA	NA	NA	NA	NA	Esophagus_Gastroesophageal_Junction	5.67485e-06	0.00497424	4.53816	1.38384e-09	4.85175e-06	6.05735	NA	NA	NA	NA	NA	NA	1	0	1	0	2	-6.8157	-3.52195	NA	NA	6.43207	-2.92476	NA	NA	9.3808e-12	0.00042839	NA	NA	1.25881e-10	0.00344724	NA	NA	2.11443e-08	0.056501	NA	NA	4.14426e-07	0.254949	NA	NA
THBS3	1.242e-05	0.00412551	-4.37008	5.5521e-09	7.3228e-06	5.82972	NA	NA	NA	NA	NA	NA	NA	Esophagus_Mucosa	5.67485e-06	0.00504804	4.53816	1.38384e-09	4.37917e-06	6.05735	NA	NA	NA	NA	NA	NA	1	0	1	0	2	-6.8157	-3.52195	NA	NA	6.43207	-2.92476	NA	NA	9.3808e-12	0.00042839	NA	NA	1.25881e-10	0.00344724	NA	NA	2.11443e-08	0.056501	NA	NA	1.97395e-07	0.252256	NA	NA
THBS3	1.242e-05	0.00412551	-4.37008	5.5521e-09	7.3228e-06	5.82972	NA	NA	NA	NA	NA	NA	NA	Esophagus_Muscularis	5.67485e-06	0.00505708	4.53816	1.38384e-09	4.26577e-06	6.05735	NA	NA	NA	NA	NA	NA	1	0	1	0	2	-6.8157	-3.52195	NA	NA	6.43207	-2.92476	NA	NA	9.3808e-12	0.00042839	NA	NA	1.25881e-10	0.00344724	NA	NA	2.11443e-08	0.056501	NA	NA	3.72494e-07	0.269385	NA	NA
THBS3	1.242e-05	0.00412551	-4.37008	5.5521e-09	7.3228e-06	5.82972	NA	NA	NA	NA	NA	NA	NA	Heart_Atrial_Appendage	5.67485e-06	0.00417902	4.53816	1.38384e-09	5.71504e-06	6.05735	NA	NA	NA	NA	NA	NA	1	0	1	0	2	-6.8157	-3.52195	NA	NA	6.43207	-2.92476	NA	NA	9.3808e-12	0.00042839	NA	NA	1.25881e-10	0.00344724	NA	NA	2.11443e-08	0.056501	NA	NA	2.04039e-07	0.293678	NA	NA
THBS3	1.242e-05	0.00412551	-4.37008	5.5521e-09	7.3228e-06	5.82972	NA	NA	NA	NA	NA	NA	NA	Heart_Left_Ventricle	5.67485e-06	0.0046781	4.53816	1.38384e-09	9.2007e-06	6.05735	NA	NA	NA	NA	NA	NA	1	0	1	0	2	-6.8157	-3.52195	NA	NA	6.43207	-2.92476	NA	NA	9.3808e-12	0.00042839	NA	NA	1.25881e-10	0.00344724	NA	NA	2.11443e-08	0.056501	NA	NA	3.50866e-07	0.310622	NA	NA
THBS3	1.242e-05	0.00412551	-4.37008	5.5521e-09	7.3228e-06	5.82972	NA	NA	NA	NA	NA	NA	NA	Kidney_Cortex	5.67485e-06	0.00586622	4.53816	1.38384e-09	7.32006e-06	6.05735	NA	NA	NA	NA	NA	NA	1	0	1	0	2	-6.8157	-3.52195	NA	NA	6.43207	-2.92476	NA	NA	9.3808e-12	0.00042839	NA	NA	1.25881e-10	0.00344724	NA	NA	2.11443e-08	0.056501	NA	NA	2.16367e-07	0.279923	NA	NA
THBS3	1.242e-05	0.00412551	-4.37008	5.5521e-09	7.3228e-06	5.82972	NA	NA	NA	NA	NA	NA	NA	Lung	5.67485e-06	0.00589517	4.53816	1.38384e-09	6.04561e-06	6.05735	NA	NA	NA	NA	NA	NA	1	0	1	0	2	-6.8157	-3.52195	NA	NA	6.43207	-2.92476	NA	NA	9.3808e-12	0.00042839	NA	NA	1.25881e-10	0.00344724	NA	NA	2.11443e-08	0.056501	NA	NA	2.50615e-07	0.264807	NA	NA
THBS3	1.242e-05	0.00412551	-4.37008	5.5521e-09	7.3228e-06	5.82972	NA	NA	NA	NA	NA	NA	NA	Minor_Salivary_Gland	5.67485e-06	0.00477458	-4.53816	1.38384e-09	5.80798e-06	-6.05735	NA	NA	NA	NA	NA	NA	1	0	1	0	2	-6.8157	-3.52195	NA	NA	-6.43207	2.92476	NA	NA	9.3808e-12	0.00042839	NA	NA	1.25881e-10	0.00344724	NA	NA	2.11443e-08	0.056501	NA	NA	3.41046e-07	0.267196	NA	NA
THBS3	1.242e-05	0.00412551	-4.37008	5.5521e-09	7.3228e-06	5.82972	NA	NA	NA	NA	NA	NA	NA	Muscle_Skeletal	5.67485e-06	0.00555022	4.53816	1.38384e-09	5.09277e-06	6.05735	NA	NA	NA	NA	NA	NA	1	0	1	0	2	-6.8157	-3.52195	NA	NA	6.43207	-2.92476	NA	NA	9.3808e-12	0.00042839	NA	NA	1.25881e-10	0.00344724	NA	NA	2.11443e-08	0.056501	NA	NA	2.16776e-07	0.288375	NA	NA
THBS3	1.242e-05	0.00412551	-4.37008	5.5521e-09	7.3228e-06	5.82972	NA	NA	NA	NA	NA	NA	NA	Nerve_Tibial	5.67485e-06	0.00504757	4.53816	1.38384e-09	3.98219e-06	6.05735	NA	NA	NA	NA	NA	NA	1	0	1	0	2	-6.8157	-3.52195	NA	NA	6.43207	-2.92476	NA	NA	9.3808e-12	0.00042839	NA	NA	1.25881e-10	0.00344724	NA	NA	2.11443e-08	0.056501	NA	NA	2.91187e-07	0.284736	NA	NA
THBS3	1.242e-05	0.00412551	-4.37008	5.5521e-09	7.3228e-06	5.82972	NA	NA	NA	NA	NA	NA	NA	Ovary	5.67485e-06	0.00542774	4.53816	1.38384e-09	2.91501e-06	6.05735	NA	NA	NA	NA	NA	NA	1	0	1	0	2	-6.8157	-3.52195	NA	NA	6.43207	-2.92476	NA	NA	9.3808e-12	0.00042839	NA	NA	1.25881e-10	0.00344724	NA	NA	2.11443e-08	0.056501	NA	NA	2.13998e-07	0.27185	NA	NA
THBS3	1.242e-05	0.00412551	-4.37008	5.5521e-09	7.3228e-06	5.82972	NA	NA	NA	NA	NA	NA	NA	Pancreas	5.67485e-06	0.00390057	4.53816	1.38384e-09	4.78786e-06	6.05735	NA	NA	NA	NA	NA	NA	1	0	1	0	2	-6.8157	-3.52195	NA	NA	6.43207	-2.92476	NA	NA	9.3808e-12	0.00042839	NA	NA	1.25881e-10	0.00344724	NA	NA	2.11443e-08	0.056501	NA	NA	3.07691e-07	0.259387	NA	NA
THBS3	1.242e-05	0.00412551	-4.37008	5.5521e-09	7.3228e-06	5.82972	NA	NA	NA	NA	NA	NA	NA	Prostate	5.67485e-06	0.00453808	4.53816	1.38384e-09	3.54339e-06	6.05735	NA	NA	NA	NA	NA	NA	1	0	1	0	2	-6.8157	-3.52195	NA	NA	6.43207	-2.92476	NA	NA	9.3808e-12	0.00042839	NA	NA	1.25881e-10	0.00344724	NA	NA	2.11443e-08	0.056501	NA	NA	2.20829e-07	0.264768	NA	NA
THBS3	1.242e-05	0.00412551	-4.37008	5.5521e-09	7.3228e-06	5.82972	NA	NA	NA	NA	NA	NA	NA	Skin_Not_Sun_Exposed_Suprapubic	5.67485e-06	0.00575808	4.53816	1.38384e-09	5.02144e-06	6.05735	NA	NA	NA	NA	NA	NA	1	0	1	0	2	-6.8157	-3.52195	NA	NA	6.43207	-2.92476	NA	NA	9.3808e-12	0.00042839	NA	NA	1.25881e-10	0.00344724	NA	NA	2.11443e-08	0.056501	NA	NA	1.94492e-07	0.265549	NA	NA
THBS3	1.242e-05	0.00412551	-4.37008	5.5521e-09	7.3228e-06	5.82972	NA	NA	NA	NA	NA	NA	NA	Skin_Sun_Exposed_Lower_leg	5.67485e-06	0.00638648	4.53816	1.38384e-09	6.74877e-06	6.05735	NA	NA	NA	NA	NA	NA	1	0	1	0	2	-6.8157	-3.52195	NA	NA	6.43207	-2.92476	NA	NA	9.3808e-12	0.00042839	NA	NA	1.25881e-10	0.00344724	NA	NA	2.11443e-08	0.056501	NA	NA	3.07352e-07	0.275251	NA	NA
THBS3	1.242e-05	0.00412551	-4.37008	5.5521e-09	7.3228e-06	5.82972	NA	NA	NA	NA	NA	NA	NA	Small_Intestine_Terminal_Ileum	5.67485e-06	0.00543917	4.53816	1.38384e-09	4.5537e-06	6.05735	NA	NA	NA	NA	NA	NA	1	0	1	0	2	-6.8157	-3.52195	NA	NA	6.43207	-2.92476	NA	NA	9.3808e-12	0.00042839	NA	NA	1.25881e-10	0.00344724	NA	NA	2.11443e-08	0.056501	NA	NA	2.61522e-07	0.278309	NA	NA
THBS3	1.242e-05	0.00412551	-4.37008	5.5521e-09	7.3228e-06	5.82972	NA	NA	NA	NA	NA	NA	NA	Spleen	5.67485e-06	0.00467429	4.53816	1.38384e-09	3.40337e-06	6.05735	NA	NA	NA	NA	NA	NA	1	0	1	0	2	-6.8157	-3.52195	NA	NA	6.43207	-2.92476	NA	NA	9.3808e-12	0.00042839	NA	NA	1.25881e-10	0.00344724	NA	NA	2.11443e-08	0.056501	NA	NA	3.63556e-07	0.25521	NA	NA
THBS3	1.242e-05	0.00412551	-4.37008	5.5521e-09	7.3228e-06	5.82972	NA	NA	NA	NA	NA	NA	NA	Stomach	5.67485e-06	0.00403681	4.53816	1.38384e-09	3.76943e-06	6.05735	NA	NA	NA	NA	NA	NA	1	0	1	0	2	-6.8157	-3.52195	NA	NA	6.43207	-2.92476	NA	NA	9.3808e-12	0.00042839	NA	NA	1.25881e-10	0.00344724	NA	NA	2.11443e-08	0.056501	NA	NA	2.42472e-07	0.277171	NA	NA
THBS3	1.242e-05	0.00412551	-4.37008	5.5521e-09	7.3228e-06	5.82972	NA	NA	NA	NA	NA	NA	NA	Testis	5.67485e-06	0.00714125	-4.53816	1.38384e-09	6.51997e-06	-6.05735	NA	NA	NA	NA	NA	NA	1	0	1	0	2	-6.8157	-3.52195	NA	NA	-6.43207	2.92476	NA	NA	9.3808e-12	0.00042839	NA	NA	1.25881e-10	0.00344724	NA	NA	2.11443e-08	0.056501	NA	NA	3.00678e-07	0.30365	NA	NA
THBS3	1.242e-05	0.00412551	-4.37008	5.5521e-09	7.3228e-06	5.82972	NA	NA	NA	NA	NA	NA	NA	Thyroid	5.67485e-06	0.00445698	4.53816	1.38384e-09	3.09753e-06	6.05735	NA	NA	NA	NA	NA	NA	1	0	1	0	2	-6.8157	-3.52195	NA	NA	6.43207	-2.92476	NA	NA	9.3808e-12	0.00042839	NA	NA	1.25881e-10	0.00344724	NA	NA	2.11443e-08	0.056501	NA	NA	2.42772e-07	0.270943	NA	NA
THBS3	1.242e-05	0.00412551	-4.37008	5.5521e-09	7.3228e-06	5.82972	NA	NA	NA	NA	NA	NA	NA	Uterus	5.67485e-06	0.00481953	4.53816	1.38384e-09	3.30474e-06	6.05735	NA	NA	NA	NA	NA	NA	1	0	1	0	2	-6.8157	-3.52195	NA	NA	6.43207	-2.92476	NA	NA	9.3808e-12	0.00042839	NA	NA	1.25881e-10	0.00344724	NA	NA	2.11443e-08	0.056501	NA	NA	2.08753e-07	0.269523	NA	NA
THBS3	1.242e-05	0.00412551	-4.37008	5.5521e-09	7.3228e-06	5.82972	NA	NA	NA	NA	NA	NA	NA	Vagina	5.67485e-06	0.0053546	4.53816	1.38384e-09	3.77712e-06	6.05735	NA	NA	NA	NA	NA	NA	1	0	1	0	2	-6.8157	-3.52195	NA	NA	6.43207	-2.92476	NA	NA	9.3808e-12	0.00042839	NA	NA	1.25881e-10	0.00344724	NA	NA	2.11443e-08	0.056501	NA	NA	1.7392e-07	0.276391	NA	NA
THBS3	1.242e-05	0.00412551	-4.37008	5.5521e-09	7.3228e-06	5.82972	NA	NA	NA	NA	NA	NA	NA	Whole_Blood	5.67485e-06	0.00643829	4.53816	1.38384e-09	4.59629e-06	6.05735	NA	NA	NA	NA	NA	NA	1	0	1	0	2	-6.8157	-3.52195	NA	NA	6.43207	-2.92476	NA	NA	9.3808e-12	0.00042839	NA	NA	1.25881e-10	0.00344724	NA	NA	2.11443e-08	0.056501	NA	NA	2.93004e-07	0.236332	NA	NA
THBS3	1.242e-05	0.00412551	-4.37008	5.5521e-09	7.3228e-06	5.82972	NA	NA	NA	NA	NA	NA	NA	smultixcan	5.67485e-06	0.00439007	4.28604	1.38384e-09	4.52365e-06	5.72083	NA	NA	NA	NA	NA	NA	1	0	1	0	2	-6.8157	-3.52195	NA	NA	6.07473	-2.76227	NA	NA	9.3808e-12	0.00042839	NA	NA	1.25881e-10	0.00344724	NA	NA	2.11443e-08	0.056501	NA	NA	2.09262e-07	0.258864	NA	NA
TIGD2	1.6881e-06	0.000720939	4.78757	7.1314e-07	0.000360604	-4.95775	Skin_Sun_Exposed_Lower_leg	7.76443e-09	1.72875e-05	5.77349	1.01655e-07	0.000199294	5.32374	NA	NA	NA	NA	NA	NA	NA	NA	NA	NA	NA	NA	NA	1	1	0	0	2	2.7134	5.36912	1.12894	-5.66738	NA	NA	NA	NA	0.0066597	7.912e-08	0.258923	1.45e-08	NA	NA	NA	NA	0.300219	3.97446e-05	0.838004	2.84429e-05	NA	NA	NA	NA
TIGD2	1.6881e-06	0.000720939	4.78757	7.1314e-07	0.000360604	-4.95775	Small_Intestine_Terminal_Ileum	5.34859e-10	2.12072e-06	-6.20852	3.16981e-06	0.00356815	-4.6595	NA	NA	NA	NA	NA	NA	NA	NA	NA	NA	NA	NA	NA	1	1	0	0	2	2.7134	5.36912	1.94318	6.98267	NA	NA	NA	NA	0.0066597	7.912e-08	0.0519942	2.89622e-12	NA	NA	NA	NA	0.300219	3.97446e-05	0.661241	1.78392e-08	NA	NA	NA	NA
TIGD2	1.6881e-06	0.000720939	4.78757	7.1314e-07	0.000360604	-4.95775	Spleen	5.34859e-10	1.61835e-06	-6.20852	3.16981e-06	0.00274189	-4.6595	NA	NA	NA	NA	NA	NA	NA	NA	NA	NA	NA	NA	NA	1	1	0	0	2	2.7134	5.36912	1.94318	6.98267	NA	NA	NA	NA	0.0066597	7.912e-08	0.0519942	2.89622e-12	NA	NA	NA	NA	0.300219	3.97446e-05	0.656133	1.81187e-08	NA	NA	NA	NA
TIGD2	1.6881e-06	0.000720939	4.78757	7.1314e-07	0.000360604	-4.95775	smultixcan	8.20126e-12	1.48866e-08	-0.232537	6.83515e-09	8.30357e-06	-0.444929	NA	NA	NA	NA	NA	NA	NA	NA	NA	NA	NA	NA	NA	1	1	0	0	2	2.7134	5.36912	-0.418402	0.117096	NA	NA	NA	NA	0.0066597	7.912e-08	0.0218755	2.6776e-14	NA	NA	NA	NA	0.300219	3.97446e-05	0.427119	4.89487e-11	NA	NA	NA	NA
TRIM46	3.6046e-07	0.000174745	-5.08873	5.4224e-10	9.59656e-07	-6.20637	Pituitary	1.34144e-07	0.000194279	-5.27309	4.73157e-10	2.55292e-06	-6.22776	NA	NA	NA	NA	NA	NA	NA	NA	NA	NA	NA	NA	NA	1	1	0	0	2	-5.05592	-3.53251	-5.13581	3.99818	NA	NA	NA	NA	4.2832e-07	0.00041163	2.80929e-07	6.38305e-05	NA	NA	NA	NA	0.000203249	0.0551401	0.000198632	0.0243307	NA	NA	NA	NA
TRIM46	3.6046e-07	0.000174745	-5.08873	5.4224e-10	9.59656e-07	-6.20637	smultixcan	1.34144e-07	7.30482e-05	-5.27309	4.73157e-10	1.00995e-06	-6.22776	NA	NA	NA	NA	NA	NA	NA	NA	NA	NA	NA	NA	NA	1	1	0	0	2	-5.05592	-3.53251	-5.13581	3.32893	NA	NA	NA	NA	4.2832e-07	0.00041163	2.80929e-07	0.000974861	NA	NA	NA	NA	0.000203249	0.0551401	0.000165923	0.0891064	NA	NA	NA	NA
ZKSCAN1	4.0412e-14	1.81218e-10	-7.55966	2.3422e-06	0.00102084	-4.72141	Pituitary	5.78199e-16	3.62878e-12	8.09382	8.12737e-09	2.92341e-05	5.7658	NA	NA	NA	NA	NA	NA	NA	NA	NA	NA	NA	NA	NA	1	1	0	0	2	3.64657	7.64895	-3.23156	-9.30124	NA	NA	NA	NA	0.00026576	2.0262e-14	0.00123116	1.38816e-20	NA	NA	NA	NA	0.0456294	6.56419e-11	0.203493	1.79905e-16	NA	NA	NA	NA
ZKSCAN1	4.0412e-14	1.81218e-10	-7.55966	2.3422e-06	0.00102084	-4.72141	Skin_Not_Sun_Exposed_Suprapubic	2.85575e-17	1.86166e-13	-8.45232	2.53546e-09	1.44686e-05	-5.95915	NA	NA	NA	NA	NA	NA	NA	NA	NA	NA	NA	NA	NA	1	1	0	0	2	3.64657	7.64895	3.52483	9.75348	NA	NA	NA	NA	0.00026576	2.0262e-14	0.000423754	1.7826e-22	NA	NA	NA	NA	0.0456294	6.56419e-11	0.121534	1.19799e-18	NA	NA	NA	NA
ZKSCAN1	4.0412e-14	1.81218e-10	-7.55966	2.3422e-06	0.00102084	-4.72141	smultixcan	1.00861e-12	1.99723e-09	1.82243	2.03995e-05	0.0062204	1.30483	NA	NA	NA	NA	NA	NA	NA	NA	NA	NA	NA	NA	NA	1	1	0	0	2	3.64657	7.64895	-0.755877	-2.10214	NA	NA	NA	NA	0.00026576	2.0262e-14	0.000249066	3.16731e-18	NA	NA	NA	NA	0.0456294	6.56419e-11	0.0555391	9.92591e-15	NA	NA	NA	NA
ZSCAN21	5.6825e-09	4.46686e-06	-5.82584	3.2171e-05	0.00902294	-4.15753	NA	NA	NA	NA	NA	NA	NA	Adipose_Subcutaneous	2.15817e-09	5.69758e-06	5.98543	1.41425e-05	0.00956813	4.34164	NA	NA	NA	NA	NA	NA	1	0	1	0	2	-2.26597	-6.5074	NA	NA	-2.24784	-6.88214	NA	NA	0.023453	7.6461e-11	NA	NA	0.0245866	5.89607e-12	NA	NA	0.458185	7.68178e-08	NA	NA	0.502431	1.00247e-08	NA	NA
ZSCAN21	5.6825e-09	4.46686e-06	-5.82584	3.2171e-05	0.00902294	-4.15753	NA	NA	NA	NA	NA	NA	NA	Adipose_Visceral_Omentum	1.75282e-09	4.15255e-06	6.0192	1.202e-05	0.00785182	4.37722	NA	NA	NA	NA	NA	NA	1	0	1	0	2	-2.26597	-6.5074	NA	NA	-2.28	-6.93109	NA	NA	0.023453	7.6461e-11	NA	NA	0.0226077	4.17601e-12	NA	NA	0.458185	7.68178e-08	NA	NA	0.486623	6.87291e-09	NA	NA
ZSCAN21	5.6825e-09	4.46686e-06	-5.82584	3.2171e-05	0.00902294	-4.15753	NA	NA	NA	NA	NA	NA	NA	Adrenal_Gland	2.15817e-09	5.18753e-06	5.98543	1.41425e-05	0.00719593	4.34164	NA	NA	NA	NA	NA	NA	1	0	1	0	2	-2.26597	-6.5074	NA	NA	-2.24784	-6.88214	NA	NA	0.023453	7.6461e-11	NA	NA	0.0245866	5.89607e-12	NA	NA	0.458185	7.68178e-08	NA	NA	0.518475	1.36222e-08	NA	NA
ZSCAN21	5.6825e-09	4.46686e-06	-5.82584	3.2171e-05	0.00902294	-4.15753	NA	NA	NA	NA	NA	NA	NA	Artery_Aorta	2.15817e-09	4.61173e-06	5.98543	1.41425e-05	0.00767716	4.34164	NA	NA	NA	NA	NA	NA	1	0	1	0	2	-2.26597	-6.5074	NA	NA	-2.24784	-6.88214	NA	NA	0.023453	7.6461e-11	NA	NA	0.0245866	5.89607e-12	NA	NA	0.458185	7.68178e-08	NA	NA	0.505936	1.03647e-08	NA	NA
ZSCAN21	5.6825e-09	4.46686e-06	-5.82584	3.2171e-05	0.00902294	-4.15753	NA	NA	NA	NA	NA	NA	NA	Brain_Amygdala	2.15817e-09	3.69538e-06	5.98543	1.41425e-05	0.00833994	4.34164	NA	NA	NA	NA	NA	NA	1	0	1	0	2	-2.26597	-6.5074	NA	NA	-2.24784	-6.88214	NA	NA	0.023453	7.6461e-11	NA	NA	0.0245866	5.89607e-12	NA	NA	0.458185	7.68178e-08	NA	NA	0.541683	1.15964e-08	NA	NA
ZSCAN21	5.6825e-09	4.46686e-06	-5.82584	3.2171e-05	0.00902294	-4.15753	NA	NA	NA	NA	NA	NA	NA	Brain_Cerebellar_Hemisphere	2.15817e-09	5.63535e-06	5.98543	1.41425e-05	0.00866131	4.34164	NA	NA	NA	NA	NA	NA	1	0	1	0	2	-2.26597	-6.5074	NA	NA	-2.24784	-6.88214	NA	NA	0.023453	7.6461e-11	NA	NA	0.0245866	5.89607e-12	NA	NA	0.458185	7.68178e-08	NA	NA	0.506205	1.37496e-08	NA	NA
ZSCAN21	5.6825e-09	4.46686e-06	-5.82584	3.2171e-05	0.00902294	-4.15753	NA	NA	NA	NA	NA	NA	NA	Brain_Cerebellum	1.75282e-09	4.342e-06	6.0192	1.202e-05	0.00815164	4.37722	NA	NA	NA	NA	NA	NA	1	0	1	0	2	-2.26597	-6.5074	NA	NA	-2.28	-6.93109	NA	NA	0.023453	7.6461e-11	NA	NA	0.0226077	4.17601e-12	NA	NA	0.458185	7.68178e-08	NA	NA	0.494811	9.35537e-09	NA	NA
ZSCAN21	5.6825e-09	4.46686e-06	-5.82584	3.2171e-05	0.00902294	-4.15753	NA	NA	NA	NA	NA	NA	NA	Brain_Cortex	1.75282e-09	3.22916e-06	6.0192	1.202e-05	0.00893578	4.37722	NA	NA	NA	NA	NA	NA	1	0	1	0	2	-2.26597	-6.5074	NA	NA	-2.28	-6.93109	NA	NA	0.023453	7.6461e-11	NA	NA	0.0226077	4.17601e-12	NA	NA	0.458185	7.68178e-08	NA	NA	0.508381	8.59393e-09	NA	NA
ZSCAN21	5.6825e-09	4.46686e-06	-5.82584	3.2171e-05	0.00902294	-4.15753	NA	NA	NA	NA	NA	NA	NA	Brain_Hippocampus	2.15817e-09	4.17901e-06	5.98543	1.41425e-05	0.00879444	4.34164	NA	NA	NA	NA	NA	NA	1	0	1	0	2	-2.26597	-6.5074	NA	NA	-2.24784	-6.88214	NA	NA	0.023453	7.6461e-11	NA	NA	0.0245866	5.89607e-12	NA	NA	0.458185	7.68178e-08	NA	NA	0.540475	1.45672e-08	NA	NA
ZSCAN21	5.6825e-09	4.46686e-06	-5.82584	3.2171e-05	0.00902294	-4.15753	NA	NA	NA	NA	NA	NA	NA	Brain_Spinal_cord_cervical_c-1	2.15817e-09	4.03417e-06	-5.98543	1.41425e-05	0.00992628	-4.34164	NA	NA	NA	NA	NA	NA	1	0	1	0	2	-2.26597	-6.5074	NA	NA	2.24784	6.88214	NA	NA	0.023453	7.6461e-11	NA	NA	0.0245866	5.89607e-12	NA	NA	0.458185	7.68178e-08	NA	NA	0.53465	1.25463e-08	NA	NA
ZSCAN21	5.6825e-09	4.46686e-06	-5.82584	3.2171e-05	0.00902294	-4.15753	NA	NA	NA	NA	NA	NA	NA	Cells_Cultured_fibroblasts	2.15817e-09	4.24297e-06	5.98543	1.41425e-05	0.00692357	4.34164	NA	NA	NA	NA	NA	NA	1	0	1	0	2	-2.26597	-6.5074	NA	NA	-2.24784	-6.88214	NA	NA	0.023453	7.6461e-11	NA	NA	0.0245866	5.89607e-12	NA	NA	0.458185	7.68178e-08	NA	NA	0.49678	1.39138e-08	NA	NA
ZSCAN21	5.6825e-09	4.46686e-06	-5.82584	3.2171e-05	0.00902294	-4.15753	NA	NA	NA	NA	NA	NA	NA	Colon_Sigmoid	2.15817e-09	4.16121e-06	5.98543	1.41425e-05	0.0075585	4.34164	NA	NA	NA	NA	NA	NA	1	0	1	0	2	-2.26597	-6.5074	NA	NA	-2.24784	-6.88214	NA	NA	0.023453	7.6461e-11	NA	NA	0.0245866	5.89607e-12	NA	NA	0.458185	7.68178e-08	NA	NA	0.509731	1.11829e-08	NA	NA
ZSCAN21	5.6825e-09	4.46686e-06	-5.82584	3.2171e-05	0.00902294	-4.15753	NA	NA	NA	NA	NA	NA	NA	Esophagus_Gastroesophageal_Junction	2.15817e-09	4.66626e-06	5.98543	1.41425e-05	0.00809528	4.34164	NA	NA	NA	NA	NA	NA	1	0	1	0	2	-2.26597	-6.5074	NA	NA	-2.24784	-6.88214	NA	NA	0.023453	7.6461e-11	NA	NA	0.0245866	5.89607e-12	NA	NA	0.458185	7.68178e-08	NA	NA	0.505655	1.32611e-08	NA	NA
ZSCAN21	5.6825e-09	4.46686e-06	-5.82584	3.2171e-05	0.00902294	-4.15753	NA	NA	NA	NA	NA	NA	NA	Esophagus_Mucosa	2.15817e-09	7.91915e-06	5.98543	1.41425e-05	0.00688522	4.34164	NA	NA	NA	NA	NA	NA	1	0	1	0	2	-2.26597	-6.5074	NA	NA	-2.24784	-6.88214	NA	NA	0.023453	7.6461e-11	NA	NA	0.0245866	5.89607e-12	NA	NA	0.458185	7.68178e-08	NA	NA	0.502632	1.203e-08	NA	NA
ZSCAN21	5.6825e-09	4.46686e-06	-5.82584	3.2171e-05	0.00902294	-4.15753	NA	NA	NA	NA	NA	NA	NA	Lung	1.75282e-09	6.87884e-06	6.0192	1.202e-05	0.00750173	4.37722	NA	NA	NA	NA	NA	NA	1	0	1	0	2	-2.26597	-6.5074	NA	NA	-2.28	-6.93109	NA	NA	0.023453	7.6461e-11	NA	NA	0.0226077	4.17601e-12	NA	NA	0.458185	7.68178e-08	NA	NA	0.476668	9.60612e-09	NA	NA
ZSCAN21	5.6825e-09	4.46686e-06	-5.82584	3.2171e-05	0.00902294	-4.15753	NA	NA	NA	NA	NA	NA	NA	Muscle_Skeletal	2.15817e-09	6.86002e-06	5.98543	1.41425e-05	0.00911598	4.34164	NA	NA	NA	NA	NA	NA	1	0	1	0	2	-2.26597	-6.5074	NA	NA	-2.24784	-6.88214	NA	NA	0.023453	7.6461e-11	NA	NA	0.0245866	5.89607e-12	NA	NA	0.458185	7.68178e-08	NA	NA	0.496946	1.41881e-08	NA	NA
ZSCAN21	5.6825e-09	4.46686e-06	-5.82584	3.2171e-05	0.00902294	-4.15753	NA	NA	NA	NA	NA	NA	NA	Nerve_Tibial	2.15817e-09	4.96511e-06	5.98543	1.41425e-05	0.00746111	4.34164	NA	NA	NA	NA	NA	NA	1	0	1	0	2	-2.26597	-6.5074	NA	NA	-2.24784	-6.88214	NA	NA	0.023453	7.6461e-11	NA	NA	0.0245866	5.89607e-12	NA	NA	0.458185	7.68178e-08	NA	NA	0.505542	1.31538e-08	NA	NA
ZSCAN21	5.6825e-09	4.46686e-06	-5.82584	3.2171e-05	0.00902294	-4.15753	NA	NA	NA	NA	NA	NA	NA	Pancreas	2.15817e-09	6.4899e-06	5.98543	1.41425e-05	0.00815511	4.34164	NA	NA	NA	NA	NA	NA	1	0	1	0	2	-2.26597	-6.5074	NA	NA	-2.24784	-6.88214	NA	NA	0.023453	7.6461e-11	NA	NA	0.0245866	5.89607e-12	NA	NA	0.458185	7.68178e-08	NA	NA	0.512982	1.92179e-08	NA	NA
ZSCAN21	5.6825e-09	4.46686e-06	-5.82584	3.2171e-05	0.00902294	-4.15753	NA	NA	NA	NA	NA	NA	NA	Pituitary	2.15817e-09	3.43766e-06	5.98543	1.41425e-05	0.00906548	4.34164	NA	NA	NA	NA	NA	NA	1	0	1	0	2	-2.26597	-6.5074	NA	NA	-2.24784	-6.88214	NA	NA	0.023453	7.6461e-11	NA	NA	0.0245866	5.89607e-12	NA	NA	0.458185	7.68178e-08	NA	NA	0.531675	8.24177e-09	NA	NA
ZSCAN21	5.6825e-09	4.46686e-06	-5.82584	3.2171e-05	0.00902294	-4.15753	NA	NA	NA	NA	NA	NA	NA	Prostate	2.15817e-09	4.71734e-06	5.98543	1.41425e-05	0.00926366	4.34164	NA	NA	NA	NA	NA	NA	1	0	1	0	2	-2.26597	-6.5074	NA	NA	-2.24784	-6.88214	NA	NA	0.023453	7.6461e-11	NA	NA	0.0245866	5.89607e-12	NA	NA	0.458185	7.68178e-08	NA	NA	0.512575	1.12002e-08	NA	NA
ZSCAN21	5.6825e-09	4.46686e-06	-5.82584	3.2171e-05	0.00902294	-4.15753	NA	NA	NA	NA	NA	NA	NA	Skin_Not_Sun_Exposed_Suprapubic	1.75282e-09	5.33558e-06	6.0192	1.202e-05	0.00758543	4.37722	NA	NA	NA	NA	NA	NA	1	0	1	0	2	-2.26597	-6.5074	NA	NA	-2.28	-6.93109	NA	NA	0.023453	7.6461e-11	NA	NA	0.0226077	4.17601e-12	NA	NA	0.458185	7.68178e-08	NA	NA	0.492603	9.11127e-09	NA	NA
ZSCAN21	5.6825e-09	4.46686e-06	-5.82584	3.2171e-05	0.00902294	-4.15753	NA	NA	NA	NA	NA	NA	NA	Stomach	1.75282e-09	3.83652e-06	6.0192	1.202e-05	0.00654825	4.37722	NA	NA	NA	NA	NA	NA	1	0	1	0	2	-2.26597	-6.5074	NA	NA	-2.28	-6.93109	NA	NA	0.023453	7.6461e-11	NA	NA	0.0226077	4.17601e-12	NA	NA	0.458185	7.68178e-08	NA	NA	0.509943	7.28812e-09	NA	NA
ZSCAN21	5.6825e-09	4.46686e-06	-5.82584	3.2171e-05	0.00902294	-4.15753	NA	NA	NA	NA	NA	NA	NA	Uterus	1.75282e-09	3.34942e-06	6.0192	1.202e-05	0.00584731	4.37722	NA	NA	NA	NA	NA	NA	1	0	1	0	2	-2.26597	-6.5074	NA	NA	-2.28	-6.93109	NA	NA	0.023453	7.6461e-11	NA	NA	0.0226077	4.17601e-12	NA	NA	0.458185	7.68178e-08	NA	NA	0.503108	6.65322e-09	NA	NA
ATP11A	NA	NA	NA	NA	NA	NA	Whole_Blood	3.23114e-06	0.00392943	-4.65555	8.82421e-07	0.00209191	-4.9162	Adipose_Subcutaneous	6.25969e-06	0.00580628	-4.51742	2.92156e-06	0.00248733	-4.67626	NA	NA	NA	NA	NA	NA	0	1	1	0	2	NA	NA	-2.82177	4.00823	-2.38523	5.83505	NA	NA	NA	NA	0.0047759	6.11743e-05	0.0170686	5.37753e-09	NA	NA	NA	NA	0.340783	0.0314436	0.45355	7.38479e-06	NA	NA
ATP11A	NA	NA	NA	NA	NA	NA	Whole_Blood	3.23114e-06	0.00392943	-4.65555	8.82421e-07	0.00209191	-4.9162	Adrenal_Gland	6.25969e-06	0.0051587	-4.51742	2.92156e-06	0.00196865	-4.67626	NA	NA	NA	NA	NA	NA	0	1	1	0	2	NA	NA	-2.82177	4.00823	-2.38523	4.01433	NA	NA	NA	NA	0.0047759	6.11743e-05	0.0170686	5.96152e-05	NA	NA	NA	NA	0.340783	0.0314436	0.474792	0.0229557	NA	NA
ATP11A	NA	NA	NA	NA	NA	NA	Whole_Blood	3.23114e-06	0.00392943	-4.65555	8.82421e-07	0.00209191	-4.9162	Breast_Mammary_Tissue	1.37328e-05	0.00969837	4.34809	1.202e-05	0.00653998	4.37722	NA	NA	NA	NA	NA	NA	0	1	1	0	2	NA	NA	-2.82177	4.00823	1.98115	-3.96517	NA	NA	NA	NA	0.0047759	6.11743e-05	0.047574	7.33446e-05	NA	NA	NA	NA	0.340783	0.0314436	0.593341	0.0234652	NA	NA
ATP11A	NA	NA	NA	NA	NA	NA	Whole_Blood	3.23114e-06	0.00392943	-4.65555	8.82421e-07	0.00209191	-4.9162	Esophagus_Gastroesophageal_Junction	6.25969e-06	0.00534248	4.51742	2.92156e-06	0.00199863	4.67626	NA	NA	NA	NA	NA	NA	0	1	1	0	2	NA	NA	-2.82177	4.00823	2.38523	-4.83308	NA	NA	NA	NA	0.0047759	6.11743e-05	0.0170686	1.34438e-06	NA	NA	NA	NA	0.340783	0.0314436	0.463258	0.00122582	NA	NA
ATP11A	NA	NA	NA	NA	NA	NA	Whole_Blood	3.23114e-06	0.00392943	-4.65555	8.82421e-07	0.00209191	-4.9162	Heart_Atrial_Appendage	6.25969e-06	0.00449446	4.51742	2.92156e-06	0.00258547	4.67626	NA	NA	NA	NA	NA	NA	0	1	1	0	2	NA	NA	-2.82177	4.00823	2.38523	-4.01433	NA	NA	NA	NA	0.0047759	6.11743e-05	0.0170686	5.96152e-05	NA	NA	NA	NA	0.340783	0.0314436	0.458401	0.0223389	NA	NA
ATP11A	NA	NA	NA	NA	NA	NA	Whole_Blood	3.23114e-06	0.00392943	-4.65555	8.82421e-07	0.00209191	-4.9162	Liver	6.25969e-06	0.00499138	4.51742	2.92156e-06	0.00308637	4.67626	NA	NA	NA	NA	NA	NA	0	1	1	0	2	NA	NA	-2.82177	4.00823	2.38523	-4.96046	NA	NA	NA	NA	0.0047759	6.11743e-05	0.0170686	7.03277e-07	NA	NA	NA	NA	0.340783	0.0314436	0.456042	0.000661081	NA	NA
ATP11A	NA	NA	NA	NA	NA	NA	Whole_Blood	3.23114e-06	0.00392943	-4.65555	8.82421e-07	0.00209191	-4.9162	Lung	6.25969e-06	0.00631692	-4.51742	2.92156e-06	0.00235116	-4.67626	NA	NA	NA	NA	NA	NA	0	1	1	0	2	NA	NA	-2.82177	4.00823	-2.38523	5.74631	NA	NA	NA	NA	0.0047759	6.11743e-05	0.0170686	9.12095e-09	NA	NA	NA	NA	0.340783	0.0314436	0.444806	1.34279e-05	NA	NA
ATP11A	NA	NA	NA	NA	NA	NA	Whole_Blood	3.23114e-06	0.00392943	-4.65555	8.82421e-07	0.00209191	-4.9162	Minor_Salivary_Gland	6.25969e-06	0.00510704	-4.51742	2.92156e-06	0.00188643	-4.67626	NA	NA	NA	NA	NA	NA	0	1	1	0	2	NA	NA	-2.82177	4.00823	-2.38523	5.74249	NA	NA	NA	NA	0.0047759	6.11743e-05	0.0170686	9.32934e-09	NA	NA	NA	NA	0.340783	0.0314436	0.448111	1.10136e-05	NA	NA
ATP11A	NA	NA	NA	NA	NA	NA	Whole_Blood	3.23114e-06	0.00392943	-4.65555	8.82421e-07	0.00209191	-4.9162	Muscle_Skeletal	6.25969e-06	0.00568491	-4.51742	2.92156e-06	0.00268795	-4.67626	NA	NA	NA	NA	NA	NA	0	1	1	0	2	NA	NA	-2.82177	4.00823	-2.38523	5.50313	NA	NA	NA	NA	0.0047759	6.11743e-05	0.0170686	3.7311e-08	NA	NA	NA	NA	0.340783	0.0314436	0.457838	5.11025e-05	NA	NA
ATP11A	NA	NA	NA	NA	NA	NA	Whole_Blood	3.23114e-06	0.00392943	-4.65555	8.82421e-07	0.00209191	-4.9162	Nerve_Tibial	6.25969e-06	0.0053088	-4.51742	2.92156e-06	0.00201041	-4.67626	NA	NA	NA	NA	NA	NA	0	1	1	0	2	NA	NA	-2.82177	4.00823	-2.38523	4.01433	NA	NA	NA	NA	0.0047759	6.11743e-05	0.0170686	5.96152e-05	NA	NA	NA	NA	0.340783	0.0314436	0.46994	0.0237996	NA	NA
ATP11A	NA	NA	NA	NA	NA	NA	Whole_Blood	3.23114e-06	0.00392943	-4.65555	8.82421e-07	0.00209191	-4.9162	Pituitary	6.25969e-06	0.00536889	4.51742	2.92156e-06	0.00234211	4.67626	NA	NA	NA	NA	NA	NA	0	1	1	0	2	NA	NA	-2.82177	4.00823	2.38523	-4.01433	NA	NA	NA	NA	0.0047759	6.11743e-05	0.0170686	5.96152e-05	NA	NA	NA	NA	0.340783	0.0314436	0.481585	0.0200318	NA	NA
ATP11A	NA	NA	NA	NA	NA	NA	Whole_Blood	3.23114e-06	0.00392943	-4.65555	8.82421e-07	0.00209191	-4.9162	Skin_Not_Sun_Exposed_Suprapubic	6.25969e-06	0.0058222	4.51742	2.92156e-06	0.00242314	4.67626	NA	NA	NA	NA	NA	NA	0	1	1	0	2	NA	NA	-2.82177	4.00823	2.38523	-5.72747	NA	NA	NA	NA	0.0047759	6.11743e-05	0.0170686	1.01941e-08	NA	NA	NA	NA	0.340783	0.0314436	0.463005	1.31803e-05	NA	NA
ATP11A	NA	NA	NA	NA	NA	NA	Whole_Blood	3.23114e-06	0.00392943	-4.65555	8.82421e-07	0.00209191	-4.9162	Skin_Sun_Exposed_Lower_leg	6.25969e-06	0.00681741	-4.51742	2.92156e-06	0.00267149	-4.67626	NA	NA	NA	NA	NA	NA	0	1	1	0	2	NA	NA	-2.82177	4.00823	-2.38523	5.85397	NA	NA	NA	NA	0.0047759	6.11743e-05	0.0170686	4.7997e-09	NA	NA	NA	NA	0.340783	0.0314436	0.467487	6.50322e-06	NA	NA
ATP11A	NA	NA	NA	NA	NA	NA	Whole_Blood	3.23114e-06	0.00392943	-4.65555	8.82421e-07	0.00209191	-4.9162	Small_Intestine_Terminal_Ileum	6.25969e-06	0.00581791	-4.51742	2.92156e-06	0.00240344	-4.67626	NA	NA	NA	NA	NA	NA	0	1	1	0	2	NA	NA	-2.82177	4.00823	-2.38523	3.9037	NA	NA	NA	NA	0.0047759	6.11743e-05	0.0170686	9.47339e-05	NA	NA	NA	NA	0.340783	0.0314436	0.464097	0.0303082	NA	NA
ATP11A	NA	NA	NA	NA	NA	NA	Whole_Blood	3.23114e-06	0.00392943	-4.65555	8.82421e-07	0.00209191	-4.9162	Testis	6.25969e-06	0.00729622	4.51742	2.92156e-06	0.002699	4.67626	NA	NA	NA	NA	NA	NA	0	1	1	0	2	NA	NA	-2.82177	4.00823	2.38523	-4.01433	NA	NA	NA	NA	0.0047759	6.11743e-05	0.0170686	5.96152e-05	NA	NA	NA	NA	0.340783	0.0314436	0.486161	0.0249645	NA	NA
ATP11A	NA	NA	NA	NA	NA	NA	Whole_Blood	3.23114e-06	0.00392943	-4.65555	8.82421e-07	0.00209191	-4.9162	Thyroid	6.25969e-06	0.00461531	4.51742	2.92156e-06	0.00179515	4.67626	NA	NA	NA	NA	NA	NA	0	1	1	0	2	NA	NA	-2.82177	4.00823	2.38523	-4.01433	NA	NA	NA	NA	0.0047759	6.11743e-05	0.0170686	5.96152e-05	NA	NA	NA	NA	0.340783	0.0314436	0.442322	0.0203198	NA	NA
ATP11A	NA	NA	NA	NA	NA	NA	Whole_Blood	3.23114e-06	0.00392943	-4.65555	8.82421e-07	0.00209191	-4.9162	Uterus	6.25969e-06	0.00503641	-4.51742	2.92156e-06	0.00182729	-4.67626	NA	NA	NA	NA	NA	NA	0	1	1	0	2	NA	NA	-2.82177	4.00823	-2.38523	5.82386	NA	NA	NA	NA	0.0047759	6.11743e-05	0.0170686	5.75041e-09	NA	NA	NA	NA	0.340783	0.0314436	0.468216	6.78633e-06	NA	NA
ATP11A	NA	NA	NA	NA	NA	NA	Whole_Blood	3.23114e-06	0.00392943	-4.65555	8.82421e-07	0.00209191	-4.9162	smultixcan	7.65496e-06	0.00566281	-4.43233	2.92156e-06	0.00215546	-4.67626	NA	NA	NA	NA	NA	NA	0	1	1	0	2	NA	NA	-2.82177	4.00823	-2.32191	5.35839	NA	NA	NA	NA	0.0047759	6.11743e-05	0.019039	4.40944e-08	NA	NA	NA	NA	0.340783	0.0314436	0.467188	4.64432e-05	NA	NA
ATP11A	NA	NA	NA	NA	NA	NA	smultixcan	8.59848e-07	0.000367239	-0.405704	5.84849e-07	0.000346767	-0.472843	Adipose_Subcutaneous	6.25969e-06	0.00580628	-4.51742	2.92156e-06	0.00248733	-4.67626	NA	NA	NA	NA	NA	NA	0	1	1	0	2	NA	NA	0.0209108	1.5218	-2.38523	5.83505	NA	NA	NA	NA	0.0761724	1.45311e-08	0.0170686	5.37753e-09	NA	NA	NA	NA	0.564322	8.38867e-06	0.45355	7.38479e-06	NA	NA
ATP11A	NA	NA	NA	NA	NA	NA	smultixcan	8.59848e-07	0.000367239	-0.405704	5.84849e-07	0.000346767	-0.472843	Adrenal_Gland	6.25969e-06	0.0051587	-4.51742	2.92156e-06	0.00196865	-4.67626	NA	NA	NA	NA	NA	NA	0	1	1	0	2	NA	NA	0.0209108	1.5218	-2.38523	4.01433	NA	NA	NA	NA	0.0761724	1.45311e-08	0.0170686	5.96152e-05	NA	NA	NA	NA	0.564322	8.38867e-06	0.474792	0.0229557	NA	NA
ATP11A	NA	NA	NA	NA	NA	NA	smultixcan	8.59848e-07	0.000367239	-0.405704	5.84849e-07	0.000346767	-0.472843	Breast_Mammary_Tissue	1.37328e-05	0.00969837	4.34809	1.202e-05	0.00653998	4.37722	NA	NA	NA	NA	NA	NA	0	1	1	0	2	NA	NA	0.0209108	1.5218	1.98115	-3.96517	NA	NA	NA	NA	0.0761724	1.45311e-08	0.047574	7.33446e-05	NA	NA	NA	NA	0.564322	8.38867e-06	0.593341	0.0234652	NA	NA
ATP11A	NA	NA	NA	NA	NA	NA	smultixcan	8.59848e-07	0.000367239	-0.405704	5.84849e-07	0.000346767	-0.472843	Esophagus_Gastroesophageal_Junction	6.25969e-06	0.00534248	4.51742	2.92156e-06	0.00199863	4.67626	NA	NA	NA	NA	NA	NA	0	1	1	0	2	NA	NA	0.0209108	1.5218	2.38523	-4.83308	NA	NA	NA	NA	0.0761724	1.45311e-08	0.0170686	1.34438e-06	NA	NA	NA	NA	0.564322	8.38867e-06	0.463258	0.00122582	NA	NA
ATP11A	NA	NA	NA	NA	NA	NA	smultixcan	8.59848e-07	0.000367239	-0.405704	5.84849e-07	0.000346767	-0.472843	Heart_Atrial_Appendage	6.25969e-06	0.00449446	4.51742	2.92156e-06	0.00258547	4.67626	NA	NA	NA	NA	NA	NA	0	1	1	0	2	NA	NA	0.0209108	1.5218	2.38523	-4.01433	NA	NA	NA	NA	0.0761724	1.45311e-08	0.0170686	5.96152e-05	NA	NA	NA	NA	0.564322	8.38867e-06	0.458401	0.0223389	NA	NA
ATP11A	NA	NA	NA	NA	NA	NA	smultixcan	8.59848e-07	0.000367239	-0.405704	5.84849e-07	0.000346767	-0.472843	Liver	6.25969e-06	0.00499138	4.51742	2.92156e-06	0.00308637	4.67626	NA	NA	NA	NA	NA	NA	0	1	1	0	2	NA	NA	0.0209108	1.5218	2.38523	-4.96046	NA	NA	NA	NA	0.0761724	1.45311e-08	0.0170686	7.03277e-07	NA	NA	NA	NA	0.564322	8.38867e-06	0.456042	0.000661081	NA	NA
ATP11A	NA	NA	NA	NA	NA	NA	smultixcan	8.59848e-07	0.000367239	-0.405704	5.84849e-07	0.000346767	-0.472843	Lung	6.25969e-06	0.00631692	-4.51742	2.92156e-06	0.00235116	-4.67626	NA	NA	NA	NA	NA	NA	0	1	1	0	2	NA	NA	0.0209108	1.5218	-2.38523	5.74631	NA	NA	NA	NA	0.0761724	1.45311e-08	0.0170686	9.12095e-09	NA	NA	NA	NA	0.564322	8.38867e-06	0.444806	1.34279e-05	NA	NA
ATP11A	NA	NA	NA	NA	NA	NA	smultixcan	8.59848e-07	0.000367239	-0.405704	5.84849e-07	0.000346767	-0.472843	Minor_Salivary_Gland	6.25969e-06	0.00510704	-4.51742	2.92156e-06	0.00188643	-4.67626	NA	NA	NA	NA	NA	NA	0	1	1	0	2	NA	NA	0.0209108	1.5218	-2.38523	5.74249	NA	NA	NA	NA	0.0761724	1.45311e-08	0.0170686	9.32934e-09	NA	NA	NA	NA	0.564322	8.38867e-06	0.448111	1.10136e-05	NA	NA
ATP11A	NA	NA	NA	NA	NA	NA	smultixcan	8.59848e-07	0.000367239	-0.405704	5.84849e-07	0.000346767	-0.472843	Muscle_Skeletal	6.25969e-06	0.00568491	-4.51742	2.92156e-06	0.00268795	-4.67626	NA	NA	NA	NA	NA	NA	0	1	1	0	2	NA	NA	0.0209108	1.5218	-2.38523	5.50313	NA	NA	NA	NA	0.0761724	1.45311e-08	0.0170686	3.7311e-08	NA	NA	NA	NA	0.564322	8.38867e-06	0.457838	5.11025e-05	NA	NA
ATP11A	NA	NA	NA	NA	NA	NA	smultixcan	8.59848e-07	0.000367239	-0.405704	5.84849e-07	0.000346767	-0.472843	Nerve_Tibial	6.25969e-06	0.0053088	-4.51742	2.92156e-06	0.00201041	-4.67626	NA	NA	NA	NA	NA	NA	0	1	1	0	2	NA	NA	0.0209108	1.5218	-2.38523	4.01433	NA	NA	NA	NA	0.0761724	1.45311e-08	0.0170686	5.96152e-05	NA	NA	NA	NA	0.564322	8.38867e-06	0.46994	0.0237996	NA	NA
ATP11A	NA	NA	NA	NA	NA	NA	smultixcan	8.59848e-07	0.000367239	-0.405704	5.84849e-07	0.000346767	-0.472843	Pituitary	6.25969e-06	0.00536889	4.51742	2.92156e-06	0.00234211	4.67626	NA	NA	NA	NA	NA	NA	0	1	1	0	2	NA	NA	0.0209108	1.5218	2.38523	-4.01433	NA	NA	NA	NA	0.0761724	1.45311e-08	0.0170686	5.96152e-05	NA	NA	NA	NA	0.564322	8.38867e-06	0.481585	0.0200318	NA	NA
ATP11A	NA	NA	NA	NA	NA	NA	smultixcan	8.59848e-07	0.000367239	-0.405704	5.84849e-07	0.000346767	-0.472843	Skin_Not_Sun_Exposed_Suprapubic	6.25969e-06	0.0058222	4.51742	2.92156e-06	0.00242314	4.67626	NA	NA	NA	NA	NA	NA	0	1	1	0	2	NA	NA	0.0209108	1.5218	2.38523	-5.72747	NA	NA	NA	NA	0.0761724	1.45311e-08	0.0170686	1.01941e-08	NA	NA	NA	NA	0.564322	8.38867e-06	0.463005	1.31803e-05	NA	NA
ATP11A	NA	NA	NA	NA	NA	NA	smultixcan	8.59848e-07	0.000367239	-0.405704	5.84849e-07	0.000346767	-0.472843	Skin_Sun_Exposed_Lower_leg	6.25969e-06	0.00681741	-4.51742	2.92156e-06	0.00267149	-4.67626	NA	NA	NA	NA	NA	NA	0	1	1	0	2	NA	NA	0.0209108	1.5218	-2.38523	5.85397	NA	NA	NA	NA	0.0761724	1.45311e-08	0.0170686	4.7997e-09	NA	NA	NA	NA	0.564322	8.38867e-06	0.467487	6.50322e-06	NA	NA
ATP11A	NA	NA	NA	NA	NA	NA	smultixcan	8.59848e-07	0.000367239	-0.405704	5.84849e-07	0.000346767	-0.472843	Small_Intestine_Terminal_Ileum	6.25969e-06	0.00581791	-4.51742	2.92156e-06	0.00240344	-4.67626	NA	NA	NA	NA	NA	NA	0	1	1	0	2	NA	NA	0.0209108	1.5218	-2.38523	3.9037	NA	NA	NA	NA	0.0761724	1.45311e-08	0.0170686	9.47339e-05	NA	NA	NA	NA	0.564322	8.38867e-06	0.464097	0.0303082	NA	NA
ATP11A	NA	NA	NA	NA	NA	NA	smultixcan	8.59848e-07	0.000367239	-0.405704	5.84849e-07	0.000346767	-0.472843	Testis	6.25969e-06	0.00729622	4.51742	2.92156e-06	0.002699	4.67626	NA	NA	NA	NA	NA	NA	0	1	1	0	2	NA	NA	0.0209108	1.5218	2.38523	-4.01433	NA	NA	NA	NA	0.0761724	1.45311e-08	0.0170686	5.96152e-05	NA	NA	NA	NA	0.564322	8.38867e-06	0.486161	0.0249645	NA	NA
ATP11A	NA	NA	NA	NA	NA	NA	smultixcan	8.59848e-07	0.000367239	-0.405704	5.84849e-07	0.000346767	-0.472843	Thyroid	6.25969e-06	0.00461531	4.51742	2.92156e-06	0.00179515	4.67626	NA	NA	NA	NA	NA	NA	0	1	1	0	2	NA	NA	0.0209108	1.5218	2.38523	-4.01433	NA	NA	NA	NA	0.0761724	1.45311e-08	0.0170686	5.96152e-05	NA	NA	NA	NA	0.564322	8.38867e-06	0.442322	0.0203198	NA	NA
ATP11A	NA	NA	NA	NA	NA	NA	smultixcan	8.59848e-07	0.000367239	-0.405704	5.84849e-07	0.000346767	-0.472843	Uterus	6.25969e-06	0.00503641	-4.51742	2.92156e-06	0.00182729	-4.67626	NA	NA	NA	NA	NA	NA	0	1	1	0	2	NA	NA	0.0209108	1.5218	-2.38523	5.82386	NA	NA	NA	NA	0.0761724	1.45311e-08	0.0170686	5.75041e-09	NA	NA	NA	NA	0.564322	8.38867e-06	0.468216	6.78633e-06	NA	NA
ATP11A	NA	NA	NA	NA	NA	NA	smultixcan	8.59848e-07	0.000367239	-0.405704	5.84849e-07	0.000346767	-0.472843	smultixcan	7.65496e-06	0.00566281	-4.43233	2.92156e-06	0.00215546	-4.67626	NA	NA	NA	NA	NA	NA	0	1	1	0	2	NA	NA	0.0209108	1.5218	-2.32191	5.35839	NA	NA	NA	NA	0.0761724	1.45311e-08	0.019039	4.40944e-08	NA	NA	NA	NA	0.564322	8.38867e-06	0.467188	4.64432e-05	NA	NA
CRACR2B	NA	NA	NA	NA	NA	NA	Adipose_Subcutaneous	1.23719e-06	0.00144347	-4.84959	3.13271e-06	0.00320989	-4.66192	Adipose_Subcutaneous	4.35431e-07	0.000747199	5.05278	1.44332e-06	0.00152094	4.81893	NA	NA	NA	NA	NA	NA	0	1	1	0	2	NA	NA	-2.28738	2.14206	1.57993	-4.79366	NA	NA	NA	NA	0.0221737	0.0321885	0.114123	1.63764e-06	NA	NA	NA	NA	0.539359	0.598742	0.711954	0.00119331	NA	NA
CRACR2B	NA	NA	NA	NA	NA	NA	Adipose_Subcutaneous	1.23719e-06	0.00144347	-4.84959	3.13271e-06	0.00320989	-4.66192	Adrenal_Gland	4.44784e-07	0.00067043	-5.04872	1.28033e-06	0.00105104	-4.84278	NA	NA	NA	NA	NA	NA	0	1	1	0	2	NA	NA	-2.28738	2.14206	-1.65597	4.76837	NA	NA	NA	NA	0.0221737	0.0321885	0.0977274	1.85719e-06	NA	NA	NA	NA	0.539359	0.598742	0.703249	0.00164061	NA	NA
CRACR2B	NA	NA	NA	NA	NA	NA	Adipose_Subcutaneous	1.23719e-06	0.00144347	-4.84959	3.13271e-06	0.00320989	-4.66192	Artery_Aorta	4.56906e-09	8.61483e-06	-5.86215	2.25249e-08	2.83455e-05	-5.5914	NA	NA	NA	NA	NA	NA	0	1	1	0	2	NA	NA	-2.28738	2.14206	-1.79791	5.57323	NA	NA	NA	NA	0.0221737	0.0321885	0.0721916	2.50061e-08	NA	NA	NA	NA	0.539359	0.598742	0.645477	2.98287e-05	NA	NA
CRACR2B	NA	NA	NA	NA	NA	NA	Adipose_Subcutaneous	1.23719e-06	0.00144347	-4.84959	3.13271e-06	0.00320989	-4.66192	Artery_Tibial	4.56906e-09	7.5947e-06	-5.86215	2.25249e-08	2.54811e-05	-5.5914	NA	NA	NA	NA	NA	NA	0	1	1	0	2	NA	NA	-2.28738	2.14206	-1.79791	5.57323	NA	NA	NA	NA	0.0221737	0.0321885	0.0721916	2.50061e-08	NA	NA	NA	NA	0.539359	0.598742	0.649332	2.72953e-05	NA	NA
CRACR2B	NA	NA	NA	NA	NA	NA	Adipose_Subcutaneous	1.23719e-06	0.00144347	-4.84959	3.13271e-06	0.00320989	-4.66192	Brain_Anterior_cingulate_cortex_BA24	4.56906e-09	1.18632e-05	5.86215	2.25249e-08	8.72794e-05	5.5914	NA	NA	NA	NA	NA	NA	0	1	1	0	2	NA	NA	-2.28738	2.14206	1.79791	-5.57323	NA	NA	NA	NA	0.0221737	0.0321885	0.0721916	2.50061e-08	NA	NA	NA	NA	0.539359	0.598742	0.669999	5.31631e-05	NA	NA
CRACR2B	NA	NA	NA	NA	NA	NA	Adipose_Subcutaneous	1.23719e-06	0.00144347	-4.84959	3.13271e-06	0.00320989	-4.66192	Brain_Caudate_basal_ganglia	4.56906e-09	9.58589e-06	-5.86215	2.25249e-08	4.06931e-05	-5.5914	NA	NA	NA	NA	NA	NA	0	1	1	0	2	NA	NA	-2.28738	2.14206	-1.79791	5.57323	NA	NA	NA	NA	0.0221737	0.0321885	0.0721916	2.50061e-08	NA	NA	NA	NA	0.539359	0.598742	0.670244	2.85667e-05	NA	NA
CRACR2B	NA	NA	NA	NA	NA	NA	Adipose_Subcutaneous	1.23719e-06	0.00144347	-4.84959	3.13271e-06	0.00320989	-4.66192	Brain_Cerebellar_Hemisphere	2.53428e-09	6.1084e-06	-5.95923	1.81049e-08	4.11202e-05	-5.6292	NA	NA	NA	NA	NA	NA	0	1	1	0	2	NA	NA	-2.28738	2.14206	-1.62659	5.71762	NA	NA	NA	NA	0.0221737	0.0321885	0.103825	1.08029e-08	NA	NA	NA	NA	0.539359	0.598742	0.68911	1.60315e-05	NA	NA
CRACR2B	NA	NA	NA	NA	NA	NA	Adipose_Subcutaneous	1.23719e-06	0.00144347	-4.84959	3.13271e-06	0.00320989	-4.66192	Brain_Cerebellum	2.1784e-09	5.01078e-06	-5.98391	9.76465e-09	2.78469e-05	-5.73477	NA	NA	NA	NA	NA	NA	0	1	1	0	2	NA	NA	-2.28738	2.14206	-1.8535	5.6841	NA	NA	NA	NA	0.0221737	0.0321885	0.06381	1.31506e-08	NA	NA	NA	NA	0.539359	0.598742	0.634538	1.82551e-05	NA	NA
CRACR2B	NA	NA	NA	NA	NA	NA	Adipose_Subcutaneous	1.23719e-06	0.00144347	-4.84959	3.13271e-06	0.00320989	-4.66192	Brain_Frontal_Cortex_BA9	2.1784e-09	4.95269e-06	5.98391	9.76465e-09	2.19693e-05	5.73477	NA	NA	NA	NA	NA	NA	0	1	1	0	2	NA	NA	-2.28738	2.14206	1.8535	-5.6841	NA	NA	NA	NA	0.0221737	0.0321885	0.06381	1.31506e-08	NA	NA	NA	NA	0.539359	0.598742	0.642846	2.37446e-05	NA	NA
CRACR2B	NA	NA	NA	NA	NA	NA	Adipose_Subcutaneous	1.23719e-06	0.00144347	-4.84959	3.13271e-06	0.00320989	-4.66192	Brain_Hippocampus	4.56906e-09	7.39762e-06	-5.86215	2.25249e-08	3.73893e-05	-5.5914	NA	NA	NA	NA	NA	NA	0	1	1	0	2	NA	NA	-2.28738	2.14206	-1.79791	5.57323	NA	NA	NA	NA	0.0221737	0.0321885	0.0721916	2.50061e-08	NA	NA	NA	NA	0.539359	0.598742	0.677604	3.47522e-05	NA	NA
CRACR2B	NA	NA	NA	NA	NA	NA	Adipose_Subcutaneous	1.23719e-06	0.00144347	-4.84959	3.13271e-06	0.00320989	-4.66192	Brain_Hypothalamus	4.56906e-09	9.01057e-06	5.86215	2.25249e-08	3.85863e-05	5.5914	NA	NA	NA	NA	NA	NA	0	1	1	0	2	NA	NA	-2.28738	2.14206	1.79791	-5.57323	NA	NA	NA	NA	0.0221737	0.0321885	0.0721916	2.50061e-08	NA	NA	NA	NA	0.539359	0.598742	0.668753	3.43792e-05	NA	NA
CRACR2B	NA	NA	NA	NA	NA	NA	Adipose_Subcutaneous	1.23719e-06	0.00144347	-4.84959	3.13271e-06	0.00320989	-4.66192	Brain_Nucleus_accumbens_basal_ganglia	4.56906e-09	9.76599e-06	-5.86215	2.25249e-08	3.81277e-05	-5.5914	NA	NA	NA	NA	NA	NA	0	1	1	0	2	NA	NA	-2.28738	2.14206	-1.79791	5.57323	NA	NA	NA	NA	0.0221737	0.0321885	0.0721916	2.50061e-08	NA	NA	NA	NA	0.539359	0.598742	0.645275	4.18211e-05	NA	NA
CRACR2B	NA	NA	NA	NA	NA	NA	Adipose_Subcutaneous	1.23719e-06	0.00144347	-4.84959	3.13271e-06	0.00320989	-4.66192	Brain_Substantia_nigra	2.1784e-09	5.66477e-06	-5.98391	9.76465e-09	1.7122e-05	-5.73477	NA	NA	NA	NA	NA	NA	0	1	1	0	2	NA	NA	-2.28738	2.14206	-1.8535	5.6841	NA	NA	NA	NA	0.0221737	0.0321885	0.06381	1.31506e-08	NA	NA	NA	NA	0.539359	0.598742	0.652507	2.50164e-05	NA	NA
CRACR2B	NA	NA	NA	NA	NA	NA	Adipose_Subcutaneous	1.23719e-06	0.00144347	-4.84959	3.13271e-06	0.00320989	-4.66192	Breast_Mammary_Tissue	2.1784e-09	5.49439e-06	5.98391	9.76465e-09	1.98346e-05	5.73477	NA	NA	NA	NA	NA	NA	0	1	1	0	2	NA	NA	-2.28738	2.14206	1.8535	-5.6841	NA	NA	NA	NA	0.0221737	0.0321885	0.06381	1.31506e-08	NA	NA	NA	NA	0.539359	0.598742	0.636006	1.61279e-05	NA	NA
CRACR2B	NA	NA	NA	NA	NA	NA	Adipose_Subcutaneous	1.23719e-06	0.00144347	-4.84959	3.13271e-06	0.00320989	-4.66192	Colon_Sigmoid	4.03255e-07	0.000426383	5.06741	1.3268e-06	0.00101575	4.8357	NA	NA	NA	NA	NA	NA	0	1	1	0	2	NA	NA	-2.28738	2.14206	1.59234	-4.80538	NA	NA	NA	NA	0.0221737	0.0321885	0.111308	1.54461e-06	NA	NA	NA	NA	0.539359	0.598742	0.711563	0.00112198	NA	NA
CRACR2B	NA	NA	NA	NA	NA	NA	Adipose_Subcutaneous	1.23719e-06	0.00144347	-4.84959	3.13271e-06	0.00320989	-4.66192	Colon_Transverse	5.18311e-07	0.000703953	-5.01941	1.70997e-06	0.00128382	-4.78499	NA	NA	NA	NA	NA	NA	0	1	1	0	2	NA	NA	-2.28738	2.14206	-1.56361	4.76364	NA	NA	NA	NA	0.0221737	0.0321885	0.11791	1.90136e-06	NA	NA	NA	NA	0.539359	0.598742	0.728629	0.00165306	NA	NA
CRACR2B	NA	NA	NA	NA	NA	NA	Adipose_Subcutaneous	1.23719e-06	0.00144347	-4.84959	3.13271e-06	0.00320989	-4.66192	Esophagus_Gastroesophageal_Junction	3.76582e-07	0.000488533	5.08043	1.24397e-06	0.00096919	4.8485	NA	NA	NA	NA	NA	NA	0	1	1	0	2	NA	NA	-2.28738	2.14206	1.59751	-4.81742	NA	NA	NA	NA	0.0221737	0.0321885	0.110153	1.45427e-06	NA	NA	NA	NA	0.539359	0.598742	0.705933	0.00122657	NA	NA
CRACR2B	NA	NA	NA	NA	NA	NA	Adipose_Subcutaneous	1.23719e-06	0.00144347	-4.84959	3.13271e-06	0.00320989	-4.66192	Heart_Atrial_Appendage	3.07352e-09	6.79011e-06	-5.92762	2.24358e-08	5.05397e-05	-5.59209	NA	NA	NA	NA	NA	NA	0	1	1	0	2	NA	NA	-2.28738	2.14206	-1.59641	5.69326	NA	NA	NA	NA	0.0221737	0.0321885	0.110397	1.24639e-08	NA	NA	NA	NA	0.539359	0.598742	0.707357	1.49233e-05	NA	NA
CRACR2B	NA	NA	NA	NA	NA	NA	Adipose_Subcutaneous	1.23719e-06	0.00144347	-4.84959	3.13271e-06	0.00320989	-4.66192	Heart_Left_Ventricle	4.92556e-09	1.26324e-05	-5.84967	4.243e-08	9.40343e-05	-5.48043	NA	NA	NA	NA	NA	NA	0	1	1	0	2	NA	NA	-2.28738	2.14206	-1.46221	5.64973	NA	NA	NA	NA	0.0221737	0.0321885	0.143683	1.607e-08	NA	NA	NA	NA	0.539359	0.598742	0.748986	2.14427e-05	NA	NA
CRACR2B	NA	NA	NA	NA	NA	NA	Adipose_Subcutaneous	1.23719e-06	0.00144347	-4.84959	3.13271e-06	0.00320989	-4.66192	Liver	3.27692e-07	0.000452914	5.10678	1.10084e-06	0.00179727	4.8727	NA	NA	NA	NA	NA	NA	0	1	1	0	2	NA	NA	-2.28738	2.14206	1.60314	-4.84314	NA	NA	NA	NA	0.0221737	0.0321885	0.108904	1.27801e-06	NA	NA	NA	NA	0.539359	0.598742	0.702743	0.00106272	NA	NA
CRACR2B	NA	NA	NA	NA	NA	NA	Adipose_Subcutaneous	1.23719e-06	0.00144347	-4.84959	3.13271e-06	0.00320989	-4.66192	Lung	2.1784e-09	7.6941e-06	-5.98391	9.76465e-09	2.01725e-05	-5.73477	NA	NA	NA	NA	NA	NA	0	1	1	0	2	NA	NA	-2.28738	2.14206	-1.8535	5.6841	NA	NA	NA	NA	0.0221737	0.0321885	0.06381	1.31506e-08	NA	NA	NA	NA	0.539359	0.598742	0.616961	1.86157e-05	NA	NA
CRACR2B	NA	NA	NA	NA	NA	NA	Adipose_Subcutaneous	1.23719e-06	0.00144347	-4.84959	3.13271e-06	0.00320989	-4.66192	Minor_Salivary_Gland	4.65647e-07	0.000594632	5.03995	1.55664e-06	0.00108887	4.80382	NA	NA	NA	NA	NA	NA	0	1	1	0	2	NA	NA	-2.28738	2.14206	1.56791	-4.78371	NA	NA	NA	NA	0.0221737	0.0321885	0.116902	1.72085e-06	NA	NA	NA	NA	0.539359	0.598742	0.714795	0.00128829	NA	NA
CRACR2B	NA	NA	NA	NA	NA	NA	Adipose_Subcutaneous	1.23719e-06	0.00144347	-4.84959	3.13271e-06	0.00320989	-4.66192	Nerve_Tibial	2.1784e-09	4.96511e-06	5.98391	9.76465e-09	1.62679e-05	5.73477	NA	NA	NA	NA	NA	NA	0	1	1	0	2	NA	NA	-2.28738	2.14206	1.8535	-5.6841	NA	NA	NA	NA	0.0221737	0.0321885	0.06381	1.31506e-08	NA	NA	NA	NA	0.539359	0.598742	0.6285	2.02701e-05	NA	NA
CRACR2B	NA	NA	NA	NA	NA	NA	Adipose_Subcutaneous	1.23719e-06	0.00144347	-4.84959	3.13271e-06	0.00320989	-4.66192	Pancreas	3.59843e-09	8.65675e-06	5.90167	1.5438e-08	2.06699e-05	5.65662	NA	NA	NA	NA	NA	NA	0	1	1	0	2	NA	NA	-2.28738	2.14206	1.8896	-5.58858	NA	NA	NA	NA	0.0221737	0.0321885	0.0588111	2.2893e-08	NA	NA	NA	NA	0.539359	0.598742	0.618978	3.37819e-05	NA	NA
CRACR2B	NA	NA	NA	NA	NA	NA	Adipose_Subcutaneous	1.23719e-06	0.00144347	-4.84959	3.13271e-06	0.00320989	-4.66192	Pituitary	1.67306e-09	2.79819e-06	-6.02673	7.01923e-09	1.26609e-05	-5.79046	NA	NA	NA	NA	NA	NA	0	1	1	0	2	NA	NA	-2.28738	2.14206	-1.912	5.71198	NA	NA	NA	NA	0.0221737	0.0321885	0.0558765	1.11667e-08	NA	NA	NA	NA	0.539359	0.598742	0.626385	1.25881e-05	NA	NA
CRACR2B	NA	NA	NA	NA	NA	NA	Adipose_Subcutaneous	1.23719e-06	0.00144347	-4.84959	3.13271e-06	0.00320989	-4.66192	Prostate	4.33753e-07	0.000519605	-5.05351	1.43099e-06	0.00118545	-4.82064	NA	NA	NA	NA	NA	NA	0	1	1	0	2	NA	NA	-2.28738	2.14206	-1.58297	4.79358	NA	NA	NA	NA	0.0221737	0.0321885	0.113428	1.6383e-06	NA	NA	NA	NA	0.539359	0.598742	0.720951	0.0012271	NA	NA
CRACR2B	NA	NA	NA	NA	NA	NA	Adipose_Subcutaneous	1.23719e-06	0.00144347	-4.84959	3.13271e-06	0.00320989	-4.66192	Skin_Not_Sun_Exposed_Suprapubic	4.42149e-07	0.000704996	5.04985	1.48847e-06	0.00159548	4.81278	NA	NA	NA	NA	NA	NA	0	1	1	0	2	NA	NA	-2.28738	2.14206	1.56965	-4.79349	NA	NA	NA	NA	0.0221737	0.0321885	0.116498	1.63908e-06	NA	NA	NA	NA	0.539359	0.598742	0.720393	0.00116773	NA	NA
CRACR2B	NA	NA	NA	NA	NA	NA	Adipose_Subcutaneous	1.23719e-06	0.00144347	-4.84959	3.13271e-06	0.00320989	-4.66192	Skin_Sun_Exposed_Lower_leg	3.79345e-07	0.000609878	5.07904	1.42086e-06	0.00153985	4.82206	NA	NA	NA	NA	NA	NA	0	1	1	0	2	NA	NA	-2.28738	2.14206	1.43279	-4.86427	NA	NA	NA	NA	0.0221737	0.0321885	0.151919	1.14879e-06	NA	NA	NA	NA	0.539359	0.598742	0.758614	0.000861058	NA	NA
CRACR2B	NA	NA	NA	NA	NA	NA	Adipose_Subcutaneous	1.23719e-06	0.00144347	-4.84959	3.13271e-06	0.00320989	-4.66192	Small_Intestine_Terminal_Ileum	6.45467e-07	0.000899869	-4.97709	2.10416e-06	0.00178684	-4.74315	NA	NA	NA	NA	NA	NA	0	1	1	0	2	NA	NA	-2.28738	2.14206	-1.54625	4.72463	NA	NA	NA	NA	0.0221737	0.0321885	0.122043	2.30532e-06	NA	NA	NA	NA	0.539359	0.598742	0.735208	0.00204913	NA	NA
CRACR2B	NA	NA	NA	NA	NA	NA	Adipose_Subcutaneous	1.23719e-06	0.00144347	-4.84959	3.13271e-06	0.00320989	-4.66192	Spleen	3.60215e-09	7.51649e-06	-5.9015	2.61392e-08	3.53571e-05	-5.56551	NA	NA	NA	NA	NA	NA	0	1	1	0	2	NA	NA	-2.28738	2.14206	-1.58363	5.66975	NA	NA	NA	NA	0.0221737	0.0321885	0.113277	1.43002e-08	NA	NA	NA	NA	0.539359	0.598742	0.710505	1.86835e-05	NA	NA
CRACR2B	NA	NA	NA	NA	NA	NA	Adipose_Subcutaneous	1.23719e-06	0.00144347	-4.84959	3.13271e-06	0.00320989	-4.66192	Stomach	8.70065e-07	0.00103153	4.91896	3.13271e-06	0.00232722	4.66192	NA	NA	NA	NA	NA	NA	0	1	1	0	2	NA	NA	-2.28738	2.14206	1.45617	-4.68942	NA	NA	NA	NA	0.0221737	0.0321885	0.145346	2.73984e-06	NA	NA	NA	NA	0.539359	0.598742	0.759953	0.00203221	NA	NA
CRACR2B	NA	NA	NA	NA	NA	NA	Adipose_Subcutaneous	1.23719e-06	0.00144347	-4.84959	3.13271e-06	0.00320989	-4.66192	Testis	3.84218e-07	0.000778	5.07661	1.24129e-06	0.00142642	4.84893	NA	NA	NA	NA	NA	NA	0	1	1	0	2	NA	NA	-2.28738	2.14206	1.60765	-4.81066	NA	NA	NA	NA	0.0221737	0.0321885	0.107911	1.50436e-06	NA	NA	NA	NA	0.539359	0.598742	0.720804	0.00199384	NA	NA
CRACR2B	NA	NA	NA	NA	NA	NA	Adipose_Subcutaneous	1.23719e-06	0.00144347	-4.84959	3.13271e-06	0.00320989	-4.66192	Thyroid	2.1784e-09	4.37229e-06	-5.98391	9.76465e-09	1.32779e-05	-5.73477	NA	NA	NA	NA	NA	NA	0	1	1	0	2	NA	NA	-2.28738	2.14206	-1.8535	5.6841	NA	NA	NA	NA	0.0221737	0.0321885	0.06381	1.31506e-08	NA	NA	NA	NA	0.539359	0.598742	0.636365	1.51127e-05	NA	NA
CRACR2B	NA	NA	NA	NA	NA	NA	Adipose_Subcutaneous	1.23719e-06	0.00144347	-4.84959	3.13271e-06	0.00320989	-4.66192	Uterus	4.56906e-09	7.76081e-06	5.86215	2.25249e-08	2.81765e-05	5.5914	NA	NA	NA	NA	NA	NA	0	1	1	0	2	NA	NA	-2.28738	2.14206	1.79791	-5.57323	NA	NA	NA	NA	0.0221737	0.0321885	0.0721916	2.50061e-08	NA	NA	NA	NA	0.539359	0.598742	0.648738	2.65598e-05	NA	NA
CRACR2B	NA	NA	NA	NA	NA	NA	Adipose_Subcutaneous	1.23719e-06	0.00144347	-4.84959	3.13271e-06	0.00320989	-4.66192	Vagina	4.56906e-09	1.27935e-05	5.86215	2.25249e-08	2.98067e-05	5.5914	NA	NA	NA	NA	NA	NA	0	1	1	0	2	NA	NA	-2.28738	2.14206	1.79791	-5.57323	NA	NA	NA	NA	0.0221737	0.0321885	0.0721916	2.50061e-08	NA	NA	NA	NA	0.539359	0.598742	0.654447	4.14351e-05	NA	NA
CRACR2B	NA	NA	NA	NA	NA	NA	Adipose_Subcutaneous	1.23719e-06	0.00144347	-4.84959	3.13271e-06	0.00320989	-4.66192	Whole_Blood	8.70065e-07	0.00186455	4.91896	3.13271e-06	0.00306029	4.66192	NA	NA	NA	NA	NA	NA	0	1	1	0	2	NA	NA	-2.28738	2.14206	1.45617	-4.68942	NA	NA	NA	NA	0.0221737	0.0321885	0.145346	2.73984e-06	NA	NA	NA	NA	0.539359	0.598742	0.75521	0.00204159	NA	NA
CRACR2B	NA	NA	NA	NA	NA	NA	Adipose_Subcutaneous	1.23719e-06	0.00144347	-4.84959	3.13271e-06	0.00320989	-4.66192	smultixcan	3.39385e-09	6.47903e-06	1.55469	2.13206e-08	4.11336e-05	1.4657	NA	NA	NA	NA	NA	NA	0	1	1	0	2	NA	NA	-2.28738	2.14206	0.433265	-1.48963	NA	NA	NA	NA	0.0221737	0.0321885	0.173835	1.98474e-08	NA	NA	NA	NA	0.539359	0.598742	0.755822	2.26629e-05	NA	NA
CRACR2B	NA	NA	NA	NA	NA	NA	Brain_Cortex	2.57256e-07	0.000241939	-5.15234	3.67479e-06	0.0032231	-4.62898	Adipose_Subcutaneous	4.35431e-07	0.000747199	5.05278	1.44332e-06	0.00152094	4.81893	NA	NA	NA	NA	NA	NA	0	1	1	0	2	NA	NA	-0.788439	1.52387	1.57993	-4.79366	NA	NA	NA	NA	0.43044	0.12754	0.114123	1.63764e-06	NA	NA	NA	NA	0.92513	0.760511	0.711954	0.00119331	NA	NA
CRACR2B	NA	NA	NA	NA	NA	NA	Brain_Cortex	2.57256e-07	0.000241939	-5.15234	3.67479e-06	0.0032231	-4.62898	Adrenal_Gland	4.44784e-07	0.00067043	-5.04872	1.28033e-06	0.00105104	-4.84278	NA	NA	NA	NA	NA	NA	0	1	1	0	2	NA	NA	-0.788439	1.52387	-1.65597	4.76837	NA	NA	NA	NA	0.43044	0.12754	0.0977274	1.85719e-06	NA	NA	NA	NA	0.92513	0.760511	0.703249	0.00164061	NA	NA
CRACR2B	NA	NA	NA	NA	NA	NA	Brain_Cortex	2.57256e-07	0.000241939	-5.15234	3.67479e-06	0.0032231	-4.62898	Artery_Aorta	4.56906e-09	8.61483e-06	-5.86215	2.25249e-08	2.83455e-05	-5.5914	NA	NA	NA	NA	NA	NA	0	1	1	0	2	NA	NA	-0.788439	1.52387	-1.79791	5.57323	NA	NA	NA	NA	0.43044	0.12754	0.0721916	2.50061e-08	NA	NA	NA	NA	0.92513	0.760511	0.645477	2.98287e-05	NA	NA
CRACR2B	NA	NA	NA	NA	NA	NA	Brain_Cortex	2.57256e-07	0.000241939	-5.15234	3.67479e-06	0.0032231	-4.62898	Artery_Tibial	4.56906e-09	7.5947e-06	-5.86215	2.25249e-08	2.54811e-05	-5.5914	NA	NA	NA	NA	NA	NA	0	1	1	0	2	NA	NA	-0.788439	1.52387	-1.79791	5.57323	NA	NA	NA	NA	0.43044	0.12754	0.0721916	2.50061e-08	NA	NA	NA	NA	0.92513	0.760511	0.649332	2.72953e-05	NA	NA
CRACR2B	NA	NA	NA	NA	NA	NA	Brain_Cortex	2.57256e-07	0.000241939	-5.15234	3.67479e-06	0.0032231	-4.62898	Brain_Anterior_cingulate_cortex_BA24	4.56906e-09	1.18632e-05	5.86215	2.25249e-08	8.72794e-05	5.5914	NA	NA	NA	NA	NA	NA	0	1	1	0	2	NA	NA	-0.788439	1.52387	1.79791	-5.57323	NA	NA	NA	NA	0.43044	0.12754	0.0721916	2.50061e-08	NA	NA	NA	NA	0.92513	0.760511	0.669999	5.31631e-05	NA	NA
CRACR2B	NA	NA	NA	NA	NA	NA	Brain_Cortex	2.57256e-07	0.000241939	-5.15234	3.67479e-06	0.0032231	-4.62898	Brain_Caudate_basal_ganglia	4.56906e-09	9.58589e-06	-5.86215	2.25249e-08	4.06931e-05	-5.5914	NA	NA	NA	NA	NA	NA	0	1	1	0	2	NA	NA	-0.788439	1.52387	-1.79791	5.57323	NA	NA	NA	NA	0.43044	0.12754	0.0721916	2.50061e-08	NA	NA	NA	NA	0.92513	0.760511	0.670244	2.85667e-05	NA	NA
CRACR2B	NA	NA	NA	NA	NA	NA	Brain_Cortex	2.57256e-07	0.000241939	-5.15234	3.67479e-06	0.0032231	-4.62898	Brain_Cerebellar_Hemisphere	2.53428e-09	6.1084e-06	-5.95923	1.81049e-08	4.11202e-05	-5.6292	NA	NA	NA	NA	NA	NA	0	1	1	0	2	NA	NA	-0.788439	1.52387	-1.62659	5.71762	NA	NA	NA	NA	0.43044	0.12754	0.103825	1.08029e-08	NA	NA	NA	NA	0.92513	0.760511	0.68911	1.60315e-05	NA	NA
CRACR2B	NA	NA	NA	NA	NA	NA	Brain_Cortex	2.57256e-07	0.000241939	-5.15234	3.67479e-06	0.0032231	-4.62898	Brain_Cerebellum	2.1784e-09	5.01078e-06	-5.98391	9.76465e-09	2.78469e-05	-5.73477	NA	NA	NA	NA	NA	NA	0	1	1	0	2	NA	NA	-0.788439	1.52387	-1.8535	5.6841	NA	NA	NA	NA	0.43044	0.12754	0.06381	1.31506e-08	NA	NA	NA	NA	0.92513	0.760511	0.634538	1.82551e-05	NA	NA
CRACR2B	NA	NA	NA	NA	NA	NA	Brain_Cortex	2.57256e-07	0.000241939	-5.15234	3.67479e-06	0.0032231	-4.62898	Brain_Frontal_Cortex_BA9	2.1784e-09	4.95269e-06	5.98391	9.76465e-09	2.19693e-05	5.73477	NA	NA	NA	NA	NA	NA	0	1	1	0	2	NA	NA	-0.788439	1.52387	1.8535	-5.6841	NA	NA	NA	NA	0.43044	0.12754	0.06381	1.31506e-08	NA	NA	NA	NA	0.92513	0.760511	0.642846	2.37446e-05	NA	NA
CRACR2B	NA	NA	NA	NA	NA	NA	Brain_Cortex	2.57256e-07	0.000241939	-5.15234	3.67479e-06	0.0032231	-4.62898	Brain_Hippocampus	4.56906e-09	7.39762e-06	-5.86215	2.25249e-08	3.73893e-05	-5.5914	NA	NA	NA	NA	NA	NA	0	1	1	0	2	NA	NA	-0.788439	1.52387	-1.79791	5.57323	NA	NA	NA	NA	0.43044	0.12754	0.0721916	2.50061e-08	NA	NA	NA	NA	0.92513	0.760511	0.677604	3.47522e-05	NA	NA
CRACR2B	NA	NA	NA	NA	NA	NA	Brain_Cortex	2.57256e-07	0.000241939	-5.15234	3.67479e-06	0.0032231	-4.62898	Brain_Hypothalamus	4.56906e-09	9.01057e-06	5.86215	2.25249e-08	3.85863e-05	5.5914	NA	NA	NA	NA	NA	NA	0	1	1	0	2	NA	NA	-0.788439	1.52387	1.79791	-5.57323	NA	NA	NA	NA	0.43044	0.12754	0.0721916	2.50061e-08	NA	NA	NA	NA	0.92513	0.760511	0.668753	3.43792e-05	NA	NA
CRACR2B	NA	NA	NA	NA	NA	NA	Brain_Cortex	2.57256e-07	0.000241939	-5.15234	3.67479e-06	0.0032231	-4.62898	Brain_Nucleus_accumbens_basal_ganglia	4.56906e-09	9.76599e-06	-5.86215	2.25249e-08	3.81277e-05	-5.5914	NA	NA	NA	NA	NA	NA	0	1	1	0	2	NA	NA	-0.788439	1.52387	-1.79791	5.57323	NA	NA	NA	NA	0.43044	0.12754	0.0721916	2.50061e-08	NA	NA	NA	NA	0.92513	0.760511	0.645275	4.18211e-05	NA	NA
CRACR2B	NA	NA	NA	NA	NA	NA	Brain_Cortex	2.57256e-07	0.000241939	-5.15234	3.67479e-06	0.0032231	-4.62898	Brain_Substantia_nigra	2.1784e-09	5.66477e-06	-5.98391	9.76465e-09	1.7122e-05	-5.73477	NA	NA	NA	NA	NA	NA	0	1	1	0	2	NA	NA	-0.788439	1.52387	-1.8535	5.6841	NA	NA	NA	NA	0.43044	0.12754	0.06381	1.31506e-08	NA	NA	NA	NA	0.92513	0.760511	0.652507	2.50164e-05	NA	NA
CRACR2B	NA	NA	NA	NA	NA	NA	Brain_Cortex	2.57256e-07	0.000241939	-5.15234	3.67479e-06	0.0032231	-4.62898	Breast_Mammary_Tissue	2.1784e-09	5.49439e-06	5.98391	9.76465e-09	1.98346e-05	5.73477	NA	NA	NA	NA	NA	NA	0	1	1	0	2	NA	NA	-0.788439	1.52387	1.8535	-5.6841	NA	NA	NA	NA	0.43044	0.12754	0.06381	1.31506e-08	NA	NA	NA	NA	0.92513	0.760511	0.636006	1.61279e-05	NA	NA
CRACR2B	NA	NA	NA	NA	NA	NA	Brain_Cortex	2.57256e-07	0.000241939	-5.15234	3.67479e-06	0.0032231	-4.62898	Colon_Sigmoid	4.03255e-07	0.000426383	5.06741	1.3268e-06	0.00101575	4.8357	NA	NA	NA	NA	NA	NA	0	1	1	0	2	NA	NA	-0.788439	1.52387	1.59234	-4.80538	NA	NA	NA	NA	0.43044	0.12754	0.111308	1.54461e-06	NA	NA	NA	NA	0.92513	0.760511	0.711563	0.00112198	NA	NA
CRACR2B	NA	NA	NA	NA	NA	NA	Brain_Cortex	2.57256e-07	0.000241939	-5.15234	3.67479e-06	0.0032231	-4.62898	Colon_Transverse	5.18311e-07	0.000703953	-5.01941	1.70997e-06	0.00128382	-4.78499	NA	NA	NA	NA	NA	NA	0	1	1	0	2	NA	NA	-0.788439	1.52387	-1.56361	4.76364	NA	NA	NA	NA	0.43044	0.12754	0.11791	1.90136e-06	NA	NA	NA	NA	0.92513	0.760511	0.728629	0.00165306	NA	NA
CRACR2B	NA	NA	NA	NA	NA	NA	Brain_Cortex	2.57256e-07	0.000241939	-5.15234	3.67479e-06	0.0032231	-4.62898	Esophagus_Gastroesophageal_Junction	3.76582e-07	0.000488533	5.08043	1.24397e-06	0.00096919	4.8485	NA	NA	NA	NA	NA	NA	0	1	1	0	2	NA	NA	-0.788439	1.52387	1.59751	-4.81742	NA	NA	NA	NA	0.43044	0.12754	0.110153	1.45427e-06	NA	NA	NA	NA	0.92513	0.760511	0.705933	0.00122657	NA	NA
CRACR2B	NA	NA	NA	NA	NA	NA	Brain_Cortex	2.57256e-07	0.000241939	-5.15234	3.67479e-06	0.0032231	-4.62898	Heart_Atrial_Appendage	3.07352e-09	6.79011e-06	-5.92762	2.24358e-08	5.05397e-05	-5.59209	NA	NA	NA	NA	NA	NA	0	1	1	0	2	NA	NA	-0.788439	1.52387	-1.59641	5.69326	NA	NA	NA	NA	0.43044	0.12754	0.110397	1.24639e-08	NA	NA	NA	NA	0.92513	0.760511	0.707357	1.49233e-05	NA	NA
CRACR2B	NA	NA	NA	NA	NA	NA	Brain_Cortex	2.57256e-07	0.000241939	-5.15234	3.67479e-06	0.0032231	-4.62898	Heart_Left_Ventricle	4.92556e-09	1.26324e-05	-5.84967	4.243e-08	9.40343e-05	-5.48043	NA	NA	NA	NA	NA	NA	0	1	1	0	2	NA	NA	-0.788439	1.52387	-1.46221	5.64973	NA	NA	NA	NA	0.43044	0.12754	0.143683	1.607e-08	NA	NA	NA	NA	0.92513	0.760511	0.748986	2.14427e-05	NA	NA
CRACR2B	NA	NA	NA	NA	NA	NA	Brain_Cortex	2.57256e-07	0.000241939	-5.15234	3.67479e-06	0.0032231	-4.62898	Liver	3.27692e-07	0.000452914	5.10678	1.10084e-06	0.00179727	4.8727	NA	NA	NA	NA	NA	NA	0	1	1	0	2	NA	NA	-0.788439	1.52387	1.60314	-4.84314	NA	NA	NA	NA	0.43044	0.12754	0.108904	1.27801e-06	NA	NA	NA	NA	0.92513	0.760511	0.702743	0.00106272	NA	NA
CRACR2B	NA	NA	NA	NA	NA	NA	Brain_Cortex	2.57256e-07	0.000241939	-5.15234	3.67479e-06	0.0032231	-4.62898	Lung	2.1784e-09	7.6941e-06	-5.98391	9.76465e-09	2.01725e-05	-5.73477	NA	NA	NA	NA	NA	NA	0	1	1	0	2	NA	NA	-0.788439	1.52387	-1.8535	5.6841	NA	NA	NA	NA	0.43044	0.12754	0.06381	1.31506e-08	NA	NA	NA	NA	0.92513	0.760511	0.616961	1.86157e-05	NA	NA
CRACR2B	NA	NA	NA	NA	NA	NA	Brain_Cortex	2.57256e-07	0.000241939	-5.15234	3.67479e-06	0.0032231	-4.62898	Minor_Salivary_Gland	4.65647e-07	0.000594632	5.03995	1.55664e-06	0.00108887	4.80382	NA	NA	NA	NA	NA	NA	0	1	1	0	2	NA	NA	-0.788439	1.52387	1.56791	-4.78371	NA	NA	NA	NA	0.43044	0.12754	0.116902	1.72085e-06	NA	NA	NA	NA	0.92513	0.760511	0.714795	0.00128829	NA	NA
CRACR2B	NA	NA	NA	NA	NA	NA	Brain_Cortex	2.57256e-07	0.000241939	-5.15234	3.67479e-06	0.0032231	-4.62898	Nerve_Tibial	2.1784e-09	4.96511e-06	5.98391	9.76465e-09	1.62679e-05	5.73477	NA	NA	NA	NA	NA	NA	0	1	1	0	2	NA	NA	-0.788439	1.52387	1.8535	-5.6841	NA	NA	NA	NA	0.43044	0.12754	0.06381	1.31506e-08	NA	NA	NA	NA	0.92513	0.760511	0.6285	2.02701e-05	NA	NA
CRACR2B	NA	NA	NA	NA	NA	NA	Brain_Cortex	2.57256e-07	0.000241939	-5.15234	3.67479e-06	0.0032231	-4.62898	Pancreas	3.59843e-09	8.65675e-06	5.90167	1.5438e-08	2.06699e-05	5.65662	NA	NA	NA	NA	NA	NA	0	1	1	0	2	NA	NA	-0.788439	1.52387	1.8896	-5.58858	NA	NA	NA	NA	0.43044	0.12754	0.0588111	2.2893e-08	NA	NA	NA	NA	0.92513	0.760511	0.618978	3.37819e-05	NA	NA
CRACR2B	NA	NA	NA	NA	NA	NA	Brain_Cortex	2.57256e-07	0.000241939	-5.15234	3.67479e-06	0.0032231	-4.62898	Pituitary	1.67306e-09	2.79819e-06	-6.02673	7.01923e-09	1.26609e-05	-5.79046	NA	NA	NA	NA	NA	NA	0	1	1	0	2	NA	NA	-0.788439	1.52387	-1.912	5.71198	NA	NA	NA	NA	0.43044	0.12754	0.0558765	1.11667e-08	NA	NA	NA	NA	0.92513	0.760511	0.626385	1.25881e-05	NA	NA
CRACR2B	NA	NA	NA	NA	NA	NA	Brain_Cortex	2.57256e-07	0.000241939	-5.15234	3.67479e-06	0.0032231	-4.62898	Prostate	4.33753e-07	0.000519605	-5.05351	1.43099e-06	0.00118545	-4.82064	NA	NA	NA	NA	NA	NA	0	1	1	0	2	NA	NA	-0.788439	1.52387	-1.58297	4.79358	NA	NA	NA	NA	0.43044	0.12754	0.113428	1.6383e-06	NA	NA	NA	NA	0.92513	0.760511	0.720951	0.0012271	NA	NA
CRACR2B	NA	NA	NA	NA	NA	NA	Brain_Cortex	2.57256e-07	0.000241939	-5.15234	3.67479e-06	0.0032231	-4.62898	Skin_Not_Sun_Exposed_Suprapubic	4.42149e-07	0.000704996	5.04985	1.48847e-06	0.00159548	4.81278	NA	NA	NA	NA	NA	NA	0	1	1	0	2	NA	NA	-0.788439	1.52387	1.56965	-4.79349	NA	NA	NA	NA	0.43044	0.12754	0.116498	1.63908e-06	NA	NA	NA	NA	0.92513	0.760511	0.720393	0.00116773	NA	NA
CRACR2B	NA	NA	NA	NA	NA	NA	Brain_Cortex	2.57256e-07	0.000241939	-5.15234	3.67479e-06	0.0032231	-4.62898	Skin_Sun_Exposed_Lower_leg	3.79345e-07	0.000609878	5.07904	1.42086e-06	0.00153985	4.82206	NA	NA	NA	NA	NA	NA	0	1	1	0	2	NA	NA	-0.788439	1.52387	1.43279	-4.86427	NA	NA	NA	NA	0.43044	0.12754	0.151919	1.14879e-06	NA	NA	NA	NA	0.92513	0.760511	0.758614	0.000861058	NA	NA
CRACR2B	NA	NA	NA	NA	NA	NA	Brain_Cortex	2.57256e-07	0.000241939	-5.15234	3.67479e-06	0.0032231	-4.62898	Small_Intestine_Terminal_Ileum	6.45467e-07	0.000899869	-4.97709	2.10416e-06	0.00178684	-4.74315	NA	NA	NA	NA	NA	NA	0	1	1	0	2	NA	NA	-0.788439	1.52387	-1.54625	4.72463	NA	NA	NA	NA	0.43044	0.12754	0.122043	2.30532e-06	NA	NA	NA	NA	0.92513	0.760511	0.735208	0.00204913	NA	NA
CRACR2B	NA	NA	NA	NA	NA	NA	Brain_Cortex	2.57256e-07	0.000241939	-5.15234	3.67479e-06	0.0032231	-4.62898	Spleen	3.60215e-09	7.51649e-06	-5.9015	2.61392e-08	3.53571e-05	-5.56551	NA	NA	NA	NA	NA	NA	0	1	1	0	2	NA	NA	-0.788439	1.52387	-1.58363	5.66975	NA	NA	NA	NA	0.43044	0.12754	0.113277	1.43002e-08	NA	NA	NA	NA	0.92513	0.760511	0.710505	1.86835e-05	NA	NA
CRACR2B	NA	NA	NA	NA	NA	NA	Brain_Cortex	2.57256e-07	0.000241939	-5.15234	3.67479e-06	0.0032231	-4.62898	Stomach	8.70065e-07	0.00103153	4.91896	3.13271e-06	0.00232722	4.66192	NA	NA	NA	NA	NA	NA	0	1	1	0	2	NA	NA	-0.788439	1.52387	1.45617	-4.68942	NA	NA	NA	NA	0.43044	0.12754	0.145346	2.73984e-06	NA	NA	NA	NA	0.92513	0.760511	0.759953	0.00203221	NA	NA
CRACR2B	NA	NA	NA	NA	NA	NA	Brain_Cortex	2.57256e-07	0.000241939	-5.15234	3.67479e-06	0.0032231	-4.62898	Testis	3.84218e-07	0.000778	5.07661	1.24129e-06	0.00142642	4.84893	NA	NA	NA	NA	NA	NA	0	1	1	0	2	NA	NA	-0.788439	1.52387	1.60765	-4.81066	NA	NA	NA	NA	0.43044	0.12754	0.107911	1.50436e-06	NA	NA	NA	NA	0.92513	0.760511	0.720804	0.00199384	NA	NA
CRACR2B	NA	NA	NA	NA	NA	NA	Brain_Cortex	2.57256e-07	0.000241939	-5.15234	3.67479e-06	0.0032231	-4.62898	Thyroid	2.1784e-09	4.37229e-06	-5.98391	9.76465e-09	1.32779e-05	-5.73477	NA	NA	NA	NA	NA	NA	0	1	1	0	2	NA	NA	-0.788439	1.52387	-1.8535	5.6841	NA	NA	NA	NA	0.43044	0.12754	0.06381	1.31506e-08	NA	NA	NA	NA	0.92513	0.760511	0.636365	1.51127e-05	NA	NA
CRACR2B	NA	NA	NA	NA	NA	NA	Brain_Cortex	2.57256e-07	0.000241939	-5.15234	3.67479e-06	0.0032231	-4.62898	Uterus	4.56906e-09	7.76081e-06	5.86215	2.25249e-08	2.81765e-05	5.5914	NA	NA	NA	NA	NA	NA	0	1	1	0	2	NA	NA	-0.788439	1.52387	1.79791	-5.57323	NA	NA	NA	NA	0.43044	0.12754	0.0721916	2.50061e-08	NA	NA	NA	NA	0.92513	0.760511	0.648738	2.65598e-05	NA	NA
CRACR2B	NA	NA	NA	NA	NA	NA	Brain_Cortex	2.57256e-07	0.000241939	-5.15234	3.67479e-06	0.0032231	-4.62898	Vagina	4.56906e-09	1.27935e-05	5.86215	2.25249e-08	2.98067e-05	5.5914	NA	NA	NA	NA	NA	NA	0	1	1	0	2	NA	NA	-0.788439	1.52387	1.79791	-5.57323	NA	NA	NA	NA	0.43044	0.12754	0.0721916	2.50061e-08	NA	NA	NA	NA	0.92513	0.760511	0.654447	4.14351e-05	NA	NA
CRACR2B	NA	NA	NA	NA	NA	NA	Brain_Cortex	2.57256e-07	0.000241939	-5.15234	3.67479e-06	0.0032231	-4.62898	Whole_Blood	8.70065e-07	0.00186455	4.91896	3.13271e-06	0.00306029	4.66192	NA	NA	NA	NA	NA	NA	0	1	1	0	2	NA	NA	-0.788439	1.52387	1.45617	-4.68942	NA	NA	NA	NA	0.43044	0.12754	0.145346	2.73984e-06	NA	NA	NA	NA	0.92513	0.760511	0.75521	0.00204159	NA	NA
CRACR2B	NA	NA	NA	NA	NA	NA	Brain_Cortex	2.57256e-07	0.000241939	-5.15234	3.67479e-06	0.0032231	-4.62898	smultixcan	3.39385e-09	6.47903e-06	1.55469	2.13206e-08	4.11336e-05	1.4657	NA	NA	NA	NA	NA	NA	0	1	1	0	2	NA	NA	-0.788439	1.52387	0.433265	-1.48963	NA	NA	NA	NA	0.43044	0.12754	0.173835	1.98474e-08	NA	NA	NA	NA	0.92513	0.760511	0.755822	2.26629e-05	NA	NA
CRACR2B	NA	NA	NA	NA	NA	NA	Brain_Nucleus_accumbens_basal_ganglia	1.85984e-06	0.00171091	-4.76809	7.45429e-06	0.00509277	-4.48029	Adipose_Subcutaneous	4.35431e-07	0.000747199	5.05278	1.44332e-06	0.00152094	4.81893	NA	NA	NA	NA	NA	NA	0	1	1	0	2	NA	NA	-1.24542	1.406	1.57993	-4.79366	NA	NA	NA	NA	0.212979	0.159724	0.114123	1.63764e-06	NA	NA	NA	NA	0.801528	0.780949	0.711954	0.00119331	NA	NA
CRACR2B	NA	NA	NA	NA	NA	NA	Brain_Nucleus_accumbens_basal_ganglia	1.85984e-06	0.00171091	-4.76809	7.45429e-06	0.00509277	-4.48029	Adrenal_Gland	4.44784e-07	0.00067043	-5.04872	1.28033e-06	0.00105104	-4.84278	NA	NA	NA	NA	NA	NA	0	1	1	0	2	NA	NA	-1.24542	1.406	-1.65597	4.76837	NA	NA	NA	NA	0.212979	0.159724	0.0977274	1.85719e-06	NA	NA	NA	NA	0.801528	0.780949	0.703249	0.00164061	NA	NA
CRACR2B	NA	NA	NA	NA	NA	NA	Brain_Nucleus_accumbens_basal_ganglia	1.85984e-06	0.00171091	-4.76809	7.45429e-06	0.00509277	-4.48029	Artery_Aorta	4.56906e-09	8.61483e-06	-5.86215	2.25249e-08	2.83455e-05	-5.5914	NA	NA	NA	NA	NA	NA	0	1	1	0	2	NA	NA	-1.24542	1.406	-1.79791	5.57323	NA	NA	NA	NA	0.212979	0.159724	0.0721916	2.50061e-08	NA	NA	NA	NA	0.801528	0.780949	0.645477	2.98287e-05	NA	NA
CRACR2B	NA	NA	NA	NA	NA	NA	Brain_Nucleus_accumbens_basal_ganglia	1.85984e-06	0.00171091	-4.76809	7.45429e-06	0.00509277	-4.48029	Artery_Tibial	4.56906e-09	7.5947e-06	-5.86215	2.25249e-08	2.54811e-05	-5.5914	NA	NA	NA	NA	NA	NA	0	1	1	0	2	NA	NA	-1.24542	1.406	-1.79791	5.57323	NA	NA	NA	NA	0.212979	0.159724	0.0721916	2.50061e-08	NA	NA	NA	NA	0.801528	0.780949	0.649332	2.72953e-05	NA	NA
CRACR2B	NA	NA	NA	NA	NA	NA	Brain_Nucleus_accumbens_basal_ganglia	1.85984e-06	0.00171091	-4.76809	7.45429e-06	0.00509277	-4.48029	Brain_Anterior_cingulate_cortex_BA24	4.56906e-09	1.18632e-05	5.86215	2.25249e-08	8.72794e-05	5.5914	NA	NA	NA	NA	NA	NA	0	1	1	0	2	NA	NA	-1.24542	1.406	1.79791	-5.57323	NA	NA	NA	NA	0.212979	0.159724	0.0721916	2.50061e-08	NA	NA	NA	NA	0.801528	0.780949	0.669999	5.31631e-05	NA	NA
CRACR2B	NA	NA	NA	NA	NA	NA	Brain_Nucleus_accumbens_basal_ganglia	1.85984e-06	0.00171091	-4.76809	7.45429e-06	0.00509277	-4.48029	Brain_Caudate_basal_ganglia	4.56906e-09	9.58589e-06	-5.86215	2.25249e-08	4.06931e-05	-5.5914	NA	NA	NA	NA	NA	NA	0	1	1	0	2	NA	NA	-1.24542	1.406	-1.79791	5.57323	NA	NA	NA	NA	0.212979	0.159724	0.0721916	2.50061e-08	NA	NA	NA	NA	0.801528	0.780949	0.670244	2.85667e-05	NA	NA
CRACR2B	NA	NA	NA	NA	NA	NA	Brain_Nucleus_accumbens_basal_ganglia	1.85984e-06	0.00171091	-4.76809	7.45429e-06	0.00509277	-4.48029	Brain_Cerebellar_Hemisphere	2.53428e-09	6.1084e-06	-5.95923	1.81049e-08	4.11202e-05	-5.6292	NA	NA	NA	NA	NA	NA	0	1	1	0	2	NA	NA	-1.24542	1.406	-1.62659	5.71762	NA	NA	NA	NA	0.212979	0.159724	0.103825	1.08029e-08	NA	NA	NA	NA	0.801528	0.780949	0.68911	1.60315e-05	NA	NA
CRACR2B	NA	NA	NA	NA	NA	NA	Brain_Nucleus_accumbens_basal_ganglia	1.85984e-06	0.00171091	-4.76809	7.45429e-06	0.00509277	-4.48029	Brain_Cerebellum	2.1784e-09	5.01078e-06	-5.98391	9.76465e-09	2.78469e-05	-5.73477	NA	NA	NA	NA	NA	NA	0	1	1	0	2	NA	NA	-1.24542	1.406	-1.8535	5.6841	NA	NA	NA	NA	0.212979	0.159724	0.06381	1.31506e-08	NA	NA	NA	NA	0.801528	0.780949	0.634538	1.82551e-05	NA	NA
CRACR2B	NA	NA	NA	NA	NA	NA	Brain_Nucleus_accumbens_basal_ganglia	1.85984e-06	0.00171091	-4.76809	7.45429e-06	0.00509277	-4.48029	Brain_Frontal_Cortex_BA9	2.1784e-09	4.95269e-06	5.98391	9.76465e-09	2.19693e-05	5.73477	NA	NA	NA	NA	NA	NA	0	1	1	0	2	NA	NA	-1.24542	1.406	1.8535	-5.6841	NA	NA	NA	NA	0.212979	0.159724	0.06381	1.31506e-08	NA	NA	NA	NA	0.801528	0.780949	0.642846	2.37446e-05	NA	NA
CRACR2B	NA	NA	NA	NA	NA	NA	Brain_Nucleus_accumbens_basal_ganglia	1.85984e-06	0.00171091	-4.76809	7.45429e-06	0.00509277	-4.48029	Brain_Hippocampus	4.56906e-09	7.39762e-06	-5.86215	2.25249e-08	3.73893e-05	-5.5914	NA	NA	NA	NA	NA	NA	0	1	1	0	2	NA	NA	-1.24542	1.406	-1.79791	5.57323	NA	NA	NA	NA	0.212979	0.159724	0.0721916	2.50061e-08	NA	NA	NA	NA	0.801528	0.780949	0.677604	3.47522e-05	NA	NA
CRACR2B	NA	NA	NA	NA	NA	NA	Brain_Nucleus_accumbens_basal_ganglia	1.85984e-06	0.00171091	-4.76809	7.45429e-06	0.00509277	-4.48029	Brain_Hypothalamus	4.56906e-09	9.01057e-06	5.86215	2.25249e-08	3.85863e-05	5.5914	NA	NA	NA	NA	NA	NA	0	1	1	0	2	NA	NA	-1.24542	1.406	1.79791	-5.57323	NA	NA	NA	NA	0.212979	0.159724	0.0721916	2.50061e-08	NA	NA	NA	NA	0.801528	0.780949	0.668753	3.43792e-05	NA	NA
CRACR2B	NA	NA	NA	NA	NA	NA	Brain_Nucleus_accumbens_basal_ganglia	1.85984e-06	0.00171091	-4.76809	7.45429e-06	0.00509277	-4.48029	Brain_Nucleus_accumbens_basal_ganglia	4.56906e-09	9.76599e-06	-5.86215	2.25249e-08	3.81277e-05	-5.5914	NA	NA	NA	NA	NA	NA	0	1	1	0	2	NA	NA	-1.24542	1.406	-1.79791	5.57323	NA	NA	NA	NA	0.212979	0.159724	0.0721916	2.50061e-08	NA	NA	NA	NA	0.801528	0.780949	0.645275	4.18211e-05	NA	NA
CRACR2B	NA	NA	NA	NA	NA	NA	Brain_Nucleus_accumbens_basal_ganglia	1.85984e-06	0.00171091	-4.76809	7.45429e-06	0.00509277	-4.48029	Brain_Substantia_nigra	2.1784e-09	5.66477e-06	-5.98391	9.76465e-09	1.7122e-05	-5.73477	NA	NA	NA	NA	NA	NA	0	1	1	0	2	NA	NA	-1.24542	1.406	-1.8535	5.6841	NA	NA	NA	NA	0.212979	0.159724	0.06381	1.31506e-08	NA	NA	NA	NA	0.801528	0.780949	0.652507	2.50164e-05	NA	NA
CRACR2B	NA	NA	NA	NA	NA	NA	Brain_Nucleus_accumbens_basal_ganglia	1.85984e-06	0.00171091	-4.76809	7.45429e-06	0.00509277	-4.48029	Breast_Mammary_Tissue	2.1784e-09	5.49439e-06	5.98391	9.76465e-09	1.98346e-05	5.73477	NA	NA	NA	NA	NA	NA	0	1	1	0	2	NA	NA	-1.24542	1.406	1.8535	-5.6841	NA	NA	NA	NA	0.212979	0.159724	0.06381	1.31506e-08	NA	NA	NA	NA	0.801528	0.780949	0.636006	1.61279e-05	NA	NA
CRACR2B	NA	NA	NA	NA	NA	NA	Brain_Nucleus_accumbens_basal_ganglia	1.85984e-06	0.00171091	-4.76809	7.45429e-06	0.00509277	-4.48029	Colon_Sigmoid	4.03255e-07	0.000426383	5.06741	1.3268e-06	0.00101575	4.8357	NA	NA	NA	NA	NA	NA	0	1	1	0	2	NA	NA	-1.24542	1.406	1.59234	-4.80538	NA	NA	NA	NA	0.212979	0.159724	0.111308	1.54461e-06	NA	NA	NA	NA	0.801528	0.780949	0.711563	0.00112198	NA	NA
CRACR2B	NA	NA	NA	NA	NA	NA	Brain_Nucleus_accumbens_basal_ganglia	1.85984e-06	0.00171091	-4.76809	7.45429e-06	0.00509277	-4.48029	Colon_Transverse	5.18311e-07	0.000703953	-5.01941	1.70997e-06	0.00128382	-4.78499	NA	NA	NA	NA	NA	NA	0	1	1	0	2	NA	NA	-1.24542	1.406	-1.56361	4.76364	NA	NA	NA	NA	0.212979	0.159724	0.11791	1.90136e-06	NA	NA	NA	NA	0.801528	0.780949	0.728629	0.00165306	NA	NA
CRACR2B	NA	NA	NA	NA	NA	NA	Brain_Nucleus_accumbens_basal_ganglia	1.85984e-06	0.00171091	-4.76809	7.45429e-06	0.00509277	-4.48029	Esophagus_Gastroesophageal_Junction	3.76582e-07	0.000488533	5.08043	1.24397e-06	0.00096919	4.8485	NA	NA	NA	NA	NA	NA	0	1	1	0	2	NA	NA	-1.24542	1.406	1.59751	-4.81742	NA	NA	NA	NA	0.212979	0.159724	0.110153	1.45427e-06	NA	NA	NA	NA	0.801528	0.780949	0.705933	0.00122657	NA	NA
CRACR2B	NA	NA	NA	NA	NA	NA	Brain_Nucleus_accumbens_basal_ganglia	1.85984e-06	0.00171091	-4.76809	7.45429e-06	0.00509277	-4.48029	Heart_Atrial_Appendage	3.07352e-09	6.79011e-06	-5.92762	2.24358e-08	5.05397e-05	-5.59209	NA	NA	NA	NA	NA	NA	0	1	1	0	2	NA	NA	-1.24542	1.406	-1.59641	5.69326	NA	NA	NA	NA	0.212979	0.159724	0.110397	1.24639e-08	NA	NA	NA	NA	0.801528	0.780949	0.707357	1.49233e-05	NA	NA
CRACR2B	NA	NA	NA	NA	NA	NA	Brain_Nucleus_accumbens_basal_ganglia	1.85984e-06	0.00171091	-4.76809	7.45429e-06	0.00509277	-4.48029	Heart_Left_Ventricle	4.92556e-09	1.26324e-05	-5.84967	4.243e-08	9.40343e-05	-5.48043	NA	NA	NA	NA	NA	NA	0	1	1	0	2	NA	NA	-1.24542	1.406	-1.46221	5.64973	NA	NA	NA	NA	0.212979	0.159724	0.143683	1.607e-08	NA	NA	NA	NA	0.801528	0.780949	0.748986	2.14427e-05	NA	NA
CRACR2B	NA	NA	NA	NA	NA	NA	Brain_Nucleus_accumbens_basal_ganglia	1.85984e-06	0.00171091	-4.76809	7.45429e-06	0.00509277	-4.48029	Liver	3.27692e-07	0.000452914	5.10678	1.10084e-06	0.00179727	4.8727	NA	NA	NA	NA	NA	NA	0	1	1	0	2	NA	NA	-1.24542	1.406	1.60314	-4.84314	NA	NA	NA	NA	0.212979	0.159724	0.108904	1.27801e-06	NA	NA	NA	NA	0.801528	0.780949	0.702743	0.00106272	NA	NA
CRACR2B	NA	NA	NA	NA	NA	NA	Brain_Nucleus_accumbens_basal_ganglia	1.85984e-06	0.00171091	-4.76809	7.45429e-06	0.00509277	-4.48029	Lung	2.1784e-09	7.6941e-06	-5.98391	9.76465e-09	2.01725e-05	-5.73477	NA	NA	NA	NA	NA	NA	0	1	1	0	2	NA	NA	-1.24542	1.406	-1.8535	5.6841	NA	NA	NA	NA	0.212979	0.159724	0.06381	1.31506e-08	NA	NA	NA	NA	0.801528	0.780949	0.616961	1.86157e-05	NA	NA
CRACR2B	NA	NA	NA	NA	NA	NA	Brain_Nucleus_accumbens_basal_ganglia	1.85984e-06	0.00171091	-4.76809	7.45429e-06	0.00509277	-4.48029	Minor_Salivary_Gland	4.65647e-07	0.000594632	5.03995	1.55664e-06	0.00108887	4.80382	NA	NA	NA	NA	NA	NA	0	1	1	0	2	NA	NA	-1.24542	1.406	1.56791	-4.78371	NA	NA	NA	NA	0.212979	0.159724	0.116902	1.72085e-06	NA	NA	NA	NA	0.801528	0.780949	0.714795	0.00128829	NA	NA
CRACR2B	NA	NA	NA	NA	NA	NA	Brain_Nucleus_accumbens_basal_ganglia	1.85984e-06	0.00171091	-4.76809	7.45429e-06	0.00509277	-4.48029	Nerve_Tibial	2.1784e-09	4.96511e-06	5.98391	9.76465e-09	1.62679e-05	5.73477	NA	NA	NA	NA	NA	NA	0	1	1	0	2	NA	NA	-1.24542	1.406	1.8535	-5.6841	NA	NA	NA	NA	0.212979	0.159724	0.06381	1.31506e-08	NA	NA	NA	NA	0.801528	0.780949	0.6285	2.02701e-05	NA	NA
CRACR2B	NA	NA	NA	NA	NA	NA	Brain_Nucleus_accumbens_basal_ganglia	1.85984e-06	0.00171091	-4.76809	7.45429e-06	0.00509277	-4.48029	Pancreas	3.59843e-09	8.65675e-06	5.90167	1.5438e-08	2.06699e-05	5.65662	NA	NA	NA	NA	NA	NA	0	1	1	0	2	NA	NA	-1.24542	1.406	1.8896	-5.58858	NA	NA	NA	NA	0.212979	0.159724	0.0588111	2.2893e-08	NA	NA	NA	NA	0.801528	0.780949	0.618978	3.37819e-05	NA	NA
CRACR2B	NA	NA	NA	NA	NA	NA	Brain_Nucleus_accumbens_basal_ganglia	1.85984e-06	0.00171091	-4.76809	7.45429e-06	0.00509277	-4.48029	Pituitary	1.67306e-09	2.79819e-06	-6.02673	7.01923e-09	1.26609e-05	-5.79046	NA	NA	NA	NA	NA	NA	0	1	1	0	2	NA	NA	-1.24542	1.406	-1.912	5.71198	NA	NA	NA	NA	0.212979	0.159724	0.0558765	1.11667e-08	NA	NA	NA	NA	0.801528	0.780949	0.626385	1.25881e-05	NA	NA
CRACR2B	NA	NA	NA	NA	NA	NA	Brain_Nucleus_accumbens_basal_ganglia	1.85984e-06	0.00171091	-4.76809	7.45429e-06	0.00509277	-4.48029	Prostate	4.33753e-07	0.000519605	-5.05351	1.43099e-06	0.00118545	-4.82064	NA	NA	NA	NA	NA	NA	0	1	1	0	2	NA	NA	-1.24542	1.406	-1.58297	4.79358	NA	NA	NA	NA	0.212979	0.159724	0.113428	1.6383e-06	NA	NA	NA	NA	0.801528	0.780949	0.720951	0.0012271	NA	NA
CRACR2B	NA	NA	NA	NA	NA	NA	Brain_Nucleus_accumbens_basal_ganglia	1.85984e-06	0.00171091	-4.76809	7.45429e-06	0.00509277	-4.48029	Skin_Not_Sun_Exposed_Suprapubic	4.42149e-07	0.000704996	5.04985	1.48847e-06	0.00159548	4.81278	NA	NA	NA	NA	NA	NA	0	1	1	0	2	NA	NA	-1.24542	1.406	1.56965	-4.79349	NA	NA	NA	NA	0.212979	0.159724	0.116498	1.63908e-06	NA	NA	NA	NA	0.801528	0.780949	0.720393	0.00116773	NA	NA
CRACR2B	NA	NA	NA	NA	NA	NA	Brain_Nucleus_accumbens_basal_ganglia	1.85984e-06	0.00171091	-4.76809	7.45429e-06	0.00509277	-4.48029	Skin_Sun_Exposed_Lower_leg	3.79345e-07	0.000609878	5.07904	1.42086e-06	0.00153985	4.82206	NA	NA	NA	NA	NA	NA	0	1	1	0	2	NA	NA	-1.24542	1.406	1.43279	-4.86427	NA	NA	NA	NA	0.212979	0.159724	0.151919	1.14879e-06	NA	NA	NA	NA	0.801528	0.780949	0.758614	0.000861058	NA	NA
CRACR2B	NA	NA	NA	NA	NA	NA	Brain_Nucleus_accumbens_basal_ganglia	1.85984e-06	0.00171091	-4.76809	7.45429e-06	0.00509277	-4.48029	Small_Intestine_Terminal_Ileum	6.45467e-07	0.000899869	-4.97709	2.10416e-06	0.00178684	-4.74315	NA	NA	NA	NA	NA	NA	0	1	1	0	2	NA	NA	-1.24542	1.406	-1.54625	4.72463	NA	NA	NA	NA	0.212979	0.159724	0.122043	2.30532e-06	NA	NA	NA	NA	0.801528	0.780949	0.735208	0.00204913	NA	NA
CRACR2B	NA	NA	NA	NA	NA	NA	Brain_Nucleus_accumbens_basal_ganglia	1.85984e-06	0.00171091	-4.76809	7.45429e-06	0.00509277	-4.48029	Spleen	3.60215e-09	7.51649e-06	-5.9015	2.61392e-08	3.53571e-05	-5.56551	NA	NA	NA	NA	NA	NA	0	1	1	0	2	NA	NA	-1.24542	1.406	-1.58363	5.66975	NA	NA	NA	NA	0.212979	0.159724	0.113277	1.43002e-08	NA	NA	NA	NA	0.801528	0.780949	0.710505	1.86835e-05	NA	NA
CRACR2B	NA	NA	NA	NA	NA	NA	Brain_Nucleus_accumbens_basal_ganglia	1.85984e-06	0.00171091	-4.76809	7.45429e-06	0.00509277	-4.48029	Stomach	8.70065e-07	0.00103153	4.91896	3.13271e-06	0.00232722	4.66192	NA	NA	NA	NA	NA	NA	0	1	1	0	2	NA	NA	-1.24542	1.406	1.45617	-4.68942	NA	NA	NA	NA	0.212979	0.159724	0.145346	2.73984e-06	NA	NA	NA	NA	0.801528	0.780949	0.759953	0.00203221	NA	NA
CRACR2B	NA	NA	NA	NA	NA	NA	Brain_Nucleus_accumbens_basal_ganglia	1.85984e-06	0.00171091	-4.76809	7.45429e-06	0.00509277	-4.48029	Testis	3.84218e-07	0.000778	5.07661	1.24129e-06	0.00142642	4.84893	NA	NA	NA	NA	NA	NA	0	1	1	0	2	NA	NA	-1.24542	1.406	1.60765	-4.81066	NA	NA	NA	NA	0.212979	0.159724	0.107911	1.50436e-06	NA	NA	NA	NA	0.801528	0.780949	0.720804	0.00199384	NA	NA
CRACR2B	NA	NA	NA	NA	NA	NA	Brain_Nucleus_accumbens_basal_ganglia	1.85984e-06	0.00171091	-4.76809	7.45429e-06	0.00509277	-4.48029	Thyroid	2.1784e-09	4.37229e-06	-5.98391	9.76465e-09	1.32779e-05	-5.73477	NA	NA	NA	NA	NA	NA	0	1	1	0	2	NA	NA	-1.24542	1.406	-1.8535	5.6841	NA	NA	NA	NA	0.212979	0.159724	0.06381	1.31506e-08	NA	NA	NA	NA	0.801528	0.780949	0.636365	1.51127e-05	NA	NA
CRACR2B	NA	NA	NA	NA	NA	NA	Brain_Nucleus_accumbens_basal_ganglia	1.85984e-06	0.00171091	-4.76809	7.45429e-06	0.00509277	-4.48029	Uterus	4.56906e-09	7.76081e-06	5.86215	2.25249e-08	2.81765e-05	5.5914	NA	NA	NA	NA	NA	NA	0	1	1	0	2	NA	NA	-1.24542	1.406	1.79791	-5.57323	NA	NA	NA	NA	0.212979	0.159724	0.0721916	2.50061e-08	NA	NA	NA	NA	0.801528	0.780949	0.648738	2.65598e-05	NA	NA
CRACR2B	NA	NA	NA	NA	NA	NA	Brain_Nucleus_accumbens_basal_ganglia	1.85984e-06	0.00171091	-4.76809	7.45429e-06	0.00509277	-4.48029	Vagina	4.56906e-09	1.27935e-05	5.86215	2.25249e-08	2.98067e-05	5.5914	NA	NA	NA	NA	NA	NA	0	1	1	0	2	NA	NA	-1.24542	1.406	1.79791	-5.57323	NA	NA	NA	NA	0.212979	0.159724	0.0721916	2.50061e-08	NA	NA	NA	NA	0.801528	0.780949	0.654447	4.14351e-05	NA	NA
CRACR2B	NA	NA	NA	NA	NA	NA	Brain_Nucleus_accumbens_basal_ganglia	1.85984e-06	0.00171091	-4.76809	7.45429e-06	0.00509277	-4.48029	Whole_Blood	8.70065e-07	0.00186455	4.91896	3.13271e-06	0.00306029	4.66192	NA	NA	NA	NA	NA	NA	0	1	1	0	2	NA	NA	-1.24542	1.406	1.45617	-4.68942	NA	NA	NA	NA	0.212979	0.159724	0.145346	2.73984e-06	NA	NA	NA	NA	0.801528	0.780949	0.75521	0.00204159	NA	NA
CRACR2B	NA	NA	NA	NA	NA	NA	Brain_Nucleus_accumbens_basal_ganglia	1.85984e-06	0.00171091	-4.76809	7.45429e-06	0.00509277	-4.48029	smultixcan	3.39385e-09	6.47903e-06	1.55469	2.13206e-08	4.11336e-05	1.4657	NA	NA	NA	NA	NA	NA	0	1	1	0	2	NA	NA	-1.24542	1.406	0.433265	-1.48963	NA	NA	NA	NA	0.212979	0.159724	0.173835	1.98474e-08	NA	NA	NA	NA	0.801528	0.780949	0.755822	2.26629e-05	NA	NA
CRACR2B	NA	NA	NA	NA	NA	NA	Cells_Cultured_fibroblasts	2.08189e-06	0.00284271	4.74531	8.46903e-06	0.00661069	4.45297	Adipose_Subcutaneous	4.35431e-07	0.000747199	5.05278	1.44332e-06	0.00152094	4.81893	NA	NA	NA	NA	NA	NA	0	1	1	0	2	NA	NA	1.20463	-4.57928	1.57993	-4.79366	NA	NA	NA	NA	0.228346	4.66589e-06	0.114123	1.63764e-06	NA	NA	NA	NA	0.82494	0.00368634	0.711954	0.00119331	NA	NA
CRACR2B	NA	NA	NA	NA	NA	NA	Cells_Cultured_fibroblasts	2.08189e-06	0.00284271	4.74531	8.46903e-06	0.00661069	4.45297	Adrenal_Gland	4.44784e-07	0.00067043	-5.04872	1.28033e-06	0.00105104	-4.84278	NA	NA	NA	NA	NA	NA	0	1	1	0	2	NA	NA	1.20463	-4.57928	-1.65597	4.76837	NA	NA	NA	NA	0.228346	4.66589e-06	0.0977274	1.85719e-06	NA	NA	NA	NA	0.82494	0.00368634	0.703249	0.00164061	NA	NA
CRACR2B	NA	NA	NA	NA	NA	NA	Cells_Cultured_fibroblasts	2.08189e-06	0.00284271	4.74531	8.46903e-06	0.00661069	4.45297	Artery_Aorta	4.56906e-09	8.61483e-06	-5.86215	2.25249e-08	2.83455e-05	-5.5914	NA	NA	NA	NA	NA	NA	0	1	1	0	2	NA	NA	1.20463	-4.57928	-1.79791	5.57323	NA	NA	NA	NA	0.228346	4.66589e-06	0.0721916	2.50061e-08	NA	NA	NA	NA	0.82494	0.00368634	0.645477	2.98287e-05	NA	NA
CRACR2B	NA	NA	NA	NA	NA	NA	Cells_Cultured_fibroblasts	2.08189e-06	0.00284271	4.74531	8.46903e-06	0.00661069	4.45297	Artery_Tibial	4.56906e-09	7.5947e-06	-5.86215	2.25249e-08	2.54811e-05	-5.5914	NA	NA	NA	NA	NA	NA	0	1	1	0	2	NA	NA	1.20463	-4.57928	-1.79791	5.57323	NA	NA	NA	NA	0.228346	4.66589e-06	0.0721916	2.50061e-08	NA	NA	NA	NA	0.82494	0.00368634	0.649332	2.72953e-05	NA	NA
CRACR2B	NA	NA	NA	NA	NA	NA	Cells_Cultured_fibroblasts	2.08189e-06	0.00284271	4.74531	8.46903e-06	0.00661069	4.45297	Brain_Anterior_cingulate_cortex_BA24	4.56906e-09	1.18632e-05	5.86215	2.25249e-08	8.72794e-05	5.5914	NA	NA	NA	NA	NA	NA	0	1	1	0	2	NA	NA	1.20463	-4.57928	1.79791	-5.57323	NA	NA	NA	NA	0.228346	4.66589e-06	0.0721916	2.50061e-08	NA	NA	NA	NA	0.82494	0.00368634	0.669999	5.31631e-05	NA	NA
CRACR2B	NA	NA	NA	NA	NA	NA	Cells_Cultured_fibroblasts	2.08189e-06	0.00284271	4.74531	8.46903e-06	0.00661069	4.45297	Brain_Caudate_basal_ganglia	4.56906e-09	9.58589e-06	-5.86215	2.25249e-08	4.06931e-05	-5.5914	NA	NA	NA	NA	NA	NA	0	1	1	0	2	NA	NA	1.20463	-4.57928	-1.79791	5.57323	NA	NA	NA	NA	0.228346	4.66589e-06	0.0721916	2.50061e-08	NA	NA	NA	NA	0.82494	0.00368634	0.670244	2.85667e-05	NA	NA
CRACR2B	NA	NA	NA	NA	NA	NA	Cells_Cultured_fibroblasts	2.08189e-06	0.00284271	4.74531	8.46903e-06	0.00661069	4.45297	Brain_Cerebellar_Hemisphere	2.53428e-09	6.1084e-06	-5.95923	1.81049e-08	4.11202e-05	-5.6292	NA	NA	NA	NA	NA	NA	0	1	1	0	2	NA	NA	1.20463	-4.57928	-1.62659	5.71762	NA	NA	NA	NA	0.228346	4.66589e-06	0.103825	1.08029e-08	NA	NA	NA	NA	0.82494	0.00368634	0.68911	1.60315e-05	NA	NA
CRACR2B	NA	NA	NA	NA	NA	NA	Cells_Cultured_fibroblasts	2.08189e-06	0.00284271	4.74531	8.46903e-06	0.00661069	4.45297	Brain_Cerebellum	2.1784e-09	5.01078e-06	-5.98391	9.76465e-09	2.78469e-05	-5.73477	NA	NA	NA	NA	NA	NA	0	1	1	0	2	NA	NA	1.20463	-4.57928	-1.8535	5.6841	NA	NA	NA	NA	0.228346	4.66589e-06	0.06381	1.31506e-08	NA	NA	NA	NA	0.82494	0.00368634	0.634538	1.82551e-05	NA	NA
CRACR2B	NA	NA	NA	NA	NA	NA	Cells_Cultured_fibroblasts	2.08189e-06	0.00284271	4.74531	8.46903e-06	0.00661069	4.45297	Brain_Frontal_Cortex_BA9	2.1784e-09	4.95269e-06	5.98391	9.76465e-09	2.19693e-05	5.73477	NA	NA	NA	NA	NA	NA	0	1	1	0	2	NA	NA	1.20463	-4.57928	1.8535	-5.6841	NA	NA	NA	NA	0.228346	4.66589e-06	0.06381	1.31506e-08	NA	NA	NA	NA	0.82494	0.00368634	0.642846	2.37446e-05	NA	NA
CRACR2B	NA	NA	NA	NA	NA	NA	Cells_Cultured_fibroblasts	2.08189e-06	0.00284271	4.74531	8.46903e-06	0.00661069	4.45297	Brain_Hippocampus	4.56906e-09	7.39762e-06	-5.86215	2.25249e-08	3.73893e-05	-5.5914	NA	NA	NA	NA	NA	NA	0	1	1	0	2	NA	NA	1.20463	-4.57928	-1.79791	5.57323	NA	NA	NA	NA	0.228346	4.66589e-06	0.0721916	2.50061e-08	NA	NA	NA	NA	0.82494	0.00368634	0.677604	3.47522e-05	NA	NA
CRACR2B	NA	NA	NA	NA	NA	NA	Cells_Cultured_fibroblasts	2.08189e-06	0.00284271	4.74531	8.46903e-06	0.00661069	4.45297	Brain_Hypothalamus	4.56906e-09	9.01057e-06	5.86215	2.25249e-08	3.85863e-05	5.5914	NA	NA	NA	NA	NA	NA	0	1	1	0	2	NA	NA	1.20463	-4.57928	1.79791	-5.57323	NA	NA	NA	NA	0.228346	4.66589e-06	0.0721916	2.50061e-08	NA	NA	NA	NA	0.82494	0.00368634	0.668753	3.43792e-05	NA	NA
CRACR2B	NA	NA	NA	NA	NA	NA	Cells_Cultured_fibroblasts	2.08189e-06	0.00284271	4.74531	8.46903e-06	0.00661069	4.45297	Brain_Nucleus_accumbens_basal_ganglia	4.56906e-09	9.76599e-06	-5.86215	2.25249e-08	3.81277e-05	-5.5914	NA	NA	NA	NA	NA	NA	0	1	1	0	2	NA	NA	1.20463	-4.57928	-1.79791	5.57323	NA	NA	NA	NA	0.228346	4.66589e-06	0.0721916	2.50061e-08	NA	NA	NA	NA	0.82494	0.00368634	0.645275	4.18211e-05	NA	NA
CRACR2B	NA	NA	NA	NA	NA	NA	Cells_Cultured_fibroblasts	2.08189e-06	0.00284271	4.74531	8.46903e-06	0.00661069	4.45297	Brain_Substantia_nigra	2.1784e-09	5.66477e-06	-5.98391	9.76465e-09	1.7122e-05	-5.73477	NA	NA	NA	NA	NA	NA	0	1	1	0	2	NA	NA	1.20463	-4.57928	-1.8535	5.6841	NA	NA	NA	NA	0.228346	4.66589e-06	0.06381	1.31506e-08	NA	NA	NA	NA	0.82494	0.00368634	0.652507	2.50164e-05	NA	NA
CRACR2B	NA	NA	NA	NA	NA	NA	Cells_Cultured_fibroblasts	2.08189e-06	0.00284271	4.74531	8.46903e-06	0.00661069	4.45297	Breast_Mammary_Tissue	2.1784e-09	5.49439e-06	5.98391	9.76465e-09	1.98346e-05	5.73477	NA	NA	NA	NA	NA	NA	0	1	1	0	2	NA	NA	1.20463	-4.57928	1.8535	-5.6841	NA	NA	NA	NA	0.228346	4.66589e-06	0.06381	1.31506e-08	NA	NA	NA	NA	0.82494	0.00368634	0.636006	1.61279e-05	NA	NA
CRACR2B	NA	NA	NA	NA	NA	NA	Cells_Cultured_fibroblasts	2.08189e-06	0.00284271	4.74531	8.46903e-06	0.00661069	4.45297	Colon_Sigmoid	4.03255e-07	0.000426383	5.06741	1.3268e-06	0.00101575	4.8357	NA	NA	NA	NA	NA	NA	0	1	1	0	2	NA	NA	1.20463	-4.57928	1.59234	-4.80538	NA	NA	NA	NA	0.228346	4.66589e-06	0.111308	1.54461e-06	NA	NA	NA	NA	0.82494	0.00368634	0.711563	0.00112198	NA	NA
CRACR2B	NA	NA	NA	NA	NA	NA	Cells_Cultured_fibroblasts	2.08189e-06	0.00284271	4.74531	8.46903e-06	0.00661069	4.45297	Colon_Transverse	5.18311e-07	0.000703953	-5.01941	1.70997e-06	0.00128382	-4.78499	NA	NA	NA	NA	NA	NA	0	1	1	0	2	NA	NA	1.20463	-4.57928	-1.56361	4.76364	NA	NA	NA	NA	0.228346	4.66589e-06	0.11791	1.90136e-06	NA	NA	NA	NA	0.82494	0.00368634	0.728629	0.00165306	NA	NA
CRACR2B	NA	NA	NA	NA	NA	NA	Cells_Cultured_fibroblasts	2.08189e-06	0.00284271	4.74531	8.46903e-06	0.00661069	4.45297	Esophagus_Gastroesophageal_Junction	3.76582e-07	0.000488533	5.08043	1.24397e-06	0.00096919	4.8485	NA	NA	NA	NA	NA	NA	0	1	1	0	2	NA	NA	1.20463	-4.57928	1.59751	-4.81742	NA	NA	NA	NA	0.228346	4.66589e-06	0.110153	1.45427e-06	NA	NA	NA	NA	0.82494	0.00368634	0.705933	0.00122657	NA	NA
CRACR2B	NA	NA	NA	NA	NA	NA	Cells_Cultured_fibroblasts	2.08189e-06	0.00284271	4.74531	8.46903e-06	0.00661069	4.45297	Heart_Atrial_Appendage	3.07352e-09	6.79011e-06	-5.92762	2.24358e-08	5.05397e-05	-5.59209	NA	NA	NA	NA	NA	NA	0	1	1	0	2	NA	NA	1.20463	-4.57928	-1.59641	5.69326	NA	NA	NA	NA	0.228346	4.66589e-06	0.110397	1.24639e-08	NA	NA	NA	NA	0.82494	0.00368634	0.707357	1.49233e-05	NA	NA
CRACR2B	NA	NA	NA	NA	NA	NA	Cells_Cultured_fibroblasts	2.08189e-06	0.00284271	4.74531	8.46903e-06	0.00661069	4.45297	Heart_Left_Ventricle	4.92556e-09	1.26324e-05	-5.84967	4.243e-08	9.40343e-05	-5.48043	NA	NA	NA	NA	NA	NA	0	1	1	0	2	NA	NA	1.20463	-4.57928	-1.46221	5.64973	NA	NA	NA	NA	0.228346	4.66589e-06	0.143683	1.607e-08	NA	NA	NA	NA	0.82494	0.00368634	0.748986	2.14427e-05	NA	NA
CRACR2B	NA	NA	NA	NA	NA	NA	Cells_Cultured_fibroblasts	2.08189e-06	0.00284271	4.74531	8.46903e-06	0.00661069	4.45297	Liver	3.27692e-07	0.000452914	5.10678	1.10084e-06	0.00179727	4.8727	NA	NA	NA	NA	NA	NA	0	1	1	0	2	NA	NA	1.20463	-4.57928	1.60314	-4.84314	NA	NA	NA	NA	0.228346	4.66589e-06	0.108904	1.27801e-06	NA	NA	NA	NA	0.82494	0.00368634	0.702743	0.00106272	NA	NA
CRACR2B	NA	NA	NA	NA	NA	NA	Cells_Cultured_fibroblasts	2.08189e-06	0.00284271	4.74531	8.46903e-06	0.00661069	4.45297	Lung	2.1784e-09	7.6941e-06	-5.98391	9.76465e-09	2.01725e-05	-5.73477	NA	NA	NA	NA	NA	NA	0	1	1	0	2	NA	NA	1.20463	-4.57928	-1.8535	5.6841	NA	NA	NA	NA	0.228346	4.66589e-06	0.06381	1.31506e-08	NA	NA	NA	NA	0.82494	0.00368634	0.616961	1.86157e-05	NA	NA
CRACR2B	NA	NA	NA	NA	NA	NA	Cells_Cultured_fibroblasts	2.08189e-06	0.00284271	4.74531	8.46903e-06	0.00661069	4.45297	Minor_Salivary_Gland	4.65647e-07	0.000594632	5.03995	1.55664e-06	0.00108887	4.80382	NA	NA	NA	NA	NA	NA	0	1	1	0	2	NA	NA	1.20463	-4.57928	1.56791	-4.78371	NA	NA	NA	NA	0.228346	4.66589e-06	0.116902	1.72085e-06	NA	NA	NA	NA	0.82494	0.00368634	0.714795	0.00128829	NA	NA
CRACR2B	NA	NA	NA	NA	NA	NA	Cells_Cultured_fibroblasts	2.08189e-06	0.00284271	4.74531	8.46903e-06	0.00661069	4.45297	Nerve_Tibial	2.1784e-09	4.96511e-06	5.98391	9.76465e-09	1.62679e-05	5.73477	NA	NA	NA	NA	NA	NA	0	1	1	0	2	NA	NA	1.20463	-4.57928	1.8535	-5.6841	NA	NA	NA	NA	0.228346	4.66589e-06	0.06381	1.31506e-08	NA	NA	NA	NA	0.82494	0.00368634	0.6285	2.02701e-05	NA	NA
CRACR2B	NA	NA	NA	NA	NA	NA	Cells_Cultured_fibroblasts	2.08189e-06	0.00284271	4.74531	8.46903e-06	0.00661069	4.45297	Pancreas	3.59843e-09	8.65675e-06	5.90167	1.5438e-08	2.06699e-05	5.65662	NA	NA	NA	NA	NA	NA	0	1	1	0	2	NA	NA	1.20463	-4.57928	1.8896	-5.58858	NA	NA	NA	NA	0.228346	4.66589e-06	0.0588111	2.2893e-08	NA	NA	NA	NA	0.82494	0.00368634	0.618978	3.37819e-05	NA	NA
CRACR2B	NA	NA	NA	NA	NA	NA	Cells_Cultured_fibroblasts	2.08189e-06	0.00284271	4.74531	8.46903e-06	0.00661069	4.45297	Pituitary	1.67306e-09	2.79819e-06	-6.02673	7.01923e-09	1.26609e-05	-5.79046	NA	NA	NA	NA	NA	NA	0	1	1	0	2	NA	NA	1.20463	-4.57928	-1.912	5.71198	NA	NA	NA	NA	0.228346	4.66589e-06	0.0558765	1.11667e-08	NA	NA	NA	NA	0.82494	0.00368634	0.626385	1.25881e-05	NA	NA
CRACR2B	NA	NA	NA	NA	NA	NA	Cells_Cultured_fibroblasts	2.08189e-06	0.00284271	4.74531	8.46903e-06	0.00661069	4.45297	Prostate	4.33753e-07	0.000519605	-5.05351	1.43099e-06	0.00118545	-4.82064	NA	NA	NA	NA	NA	NA	0	1	1	0	2	NA	NA	1.20463	-4.57928	-1.58297	4.79358	NA	NA	NA	NA	0.228346	4.66589e-06	0.113428	1.6383e-06	NA	NA	NA	NA	0.82494	0.00368634	0.720951	0.0012271	NA	NA
CRACR2B	NA	NA	NA	NA	NA	NA	Cells_Cultured_fibroblasts	2.08189e-06	0.00284271	4.74531	8.46903e-06	0.00661069	4.45297	Skin_Not_Sun_Exposed_Suprapubic	4.42149e-07	0.000704996	5.04985	1.48847e-06	0.00159548	4.81278	NA	NA	NA	NA	NA	NA	0	1	1	0	2	NA	NA	1.20463	-4.57928	1.56965	-4.79349	NA	NA	NA	NA	0.228346	4.66589e-06	0.116498	1.63908e-06	NA	NA	NA	NA	0.82494	0.00368634	0.720393	0.00116773	NA	NA
CRACR2B	NA	NA	NA	NA	NA	NA	Cells_Cultured_fibroblasts	2.08189e-06	0.00284271	4.74531	8.46903e-06	0.00661069	4.45297	Skin_Sun_Exposed_Lower_leg	3.79345e-07	0.000609878	5.07904	1.42086e-06	0.00153985	4.82206	NA	NA	NA	NA	NA	NA	0	1	1	0	2	NA	NA	1.20463	-4.57928	1.43279	-4.86427	NA	NA	NA	NA	0.228346	4.66589e-06	0.151919	1.14879e-06	NA	NA	NA	NA	0.82494	0.00368634	0.758614	0.000861058	NA	NA
