## Supplementary material for "Disentangling the Shared and Differential Genetic Architecture Between COVID-19 and Other Respiratory Disorders: A Multi-Omics Genome-Wide Analysis": C2_IPF.xlsx (part 13 of 15)

### Sheet: T10.commonGene_ddx_ccgwas (continued)
Table 10. Results summary of validated differential genes
CRACR2B	NA	NA	NA	NA	NA	NA	Cells_Cultured_fibroblasts	2.08189e-06	0.00284271	4.74531	8.46903e-06	0.00661069	4.45297	Small_Intestine_Terminal_Ileum	6.45467e-07	0.000899869	-4.97709	2.10416e-06	0.00178684	-4.74315	NA	NA	NA	NA	NA	NA	0	1	1	0	2	NA	NA	1.20463	-4.57928	-1.54625	4.72463	NA	NA	NA	NA	0.228346	4.66589e-06	0.122043	2.30532e-06	NA	NA	NA	NA	0.82494	0.00368634	0.735208	0.00204913	NA	NA
CRACR2B	NA	NA	NA	NA	NA	NA	Cells_Cultured_fibroblasts	2.08189e-06	0.00284271	4.74531	8.46903e-06	0.00661069	4.45297	Spleen	3.60215e-09	7.51649e-06	-5.9015	2.61392e-08	3.53571e-05	-5.56551	NA	NA	NA	NA	NA	NA	0	1	1	0	2	NA	NA	1.20463	-4.57928	-1.58363	5.66975	NA	NA	NA	NA	0.228346	4.66589e-06	0.113277	1.43002e-08	NA	NA	NA	NA	0.82494	0.00368634	0.710505	1.86835e-05	NA	NA
CRACR2B	NA	NA	NA	NA	NA	NA	Cells_Cultured_fibroblasts	2.08189e-06	0.00284271	4.74531	8.46903e-06	0.00661069	4.45297	Stomach	8.70065e-07	0.00103153	4.91896	3.13271e-06	0.00232722	4.66192	NA	NA	NA	NA	NA	NA	0	1	1	0	2	NA	NA	1.20463	-4.57928	1.45617	-4.68942	NA	NA	NA	NA	0.228346	4.66589e-06	0.145346	2.73984e-06	NA	NA	NA	NA	0.82494	0.00368634	0.759953	0.00203221	NA	NA
CRACR2B	NA	NA	NA	NA	NA	NA	Cells_Cultured_fibroblasts	2.08189e-06	0.00284271	4.74531	8.46903e-06	0.00661069	4.45297	Testis	3.84218e-07	0.000778	5.07661	1.24129e-06	0.00142642	4.84893	NA	NA	NA	NA	NA	NA	0	1	1	0	2	NA	NA	1.20463	-4.57928	1.60765	-4.81066	NA	NA	NA	NA	0.228346	4.66589e-06	0.107911	1.50436e-06	NA	NA	NA	NA	0.82494	0.00368634	0.720804	0.00199384	NA	NA
CRACR2B	NA	NA	NA	NA	NA	NA	Cells_Cultured_fibroblasts	2.08189e-06	0.00284271	4.74531	8.46903e-06	0.00661069	4.45297	Thyroid	2.1784e-09	4.37229e-06	-5.98391	9.76465e-09	1.32779e-05	-5.73477	NA	NA	NA	NA	NA	NA	0	1	1	0	2	NA	NA	1.20463	-4.57928	-1.8535	5.6841	NA	NA	NA	NA	0.228346	4.66589e-06	0.06381	1.31506e-08	NA	NA	NA	NA	0.82494	0.00368634	0.636365	1.51127e-05	NA	NA
CRACR2B	NA	NA	NA	NA	NA	NA	Cells_Cultured_fibroblasts	2.08189e-06	0.00284271	4.74531	8.46903e-06	0.00661069	4.45297	Uterus	4.56906e-09	7.76081e-06	5.86215	2.25249e-08	2.81765e-05	5.5914	NA	NA	NA	NA	NA	NA	0	1	1	0	2	NA	NA	1.20463	-4.57928	1.79791	-5.57323	NA	NA	NA	NA	0.228346	4.66589e-06	0.0721916	2.50061e-08	NA	NA	NA	NA	0.82494	0.00368634	0.648738	2.65598e-05	NA	NA
CRACR2B	NA	NA	NA	NA	NA	NA	Cells_Cultured_fibroblasts	2.08189e-06	0.00284271	4.74531	8.46903e-06	0.00661069	4.45297	Vagina	4.56906e-09	1.27935e-05	5.86215	2.25249e-08	2.98067e-05	5.5914	NA	NA	NA	NA	NA	NA	0	1	1	0	2	NA	NA	1.20463	-4.57928	1.79791	-5.57323	NA	NA	NA	NA	0.228346	4.66589e-06	0.0721916	2.50061e-08	NA	NA	NA	NA	0.82494	0.00368634	0.654447	4.14351e-05	NA	NA
CRACR2B	NA	NA	NA	NA	NA	NA	Cells_Cultured_fibroblasts	2.08189e-06	0.00284271	4.74531	8.46903e-06	0.00661069	4.45297	Whole_Blood	8.70065e-07	0.00186455	4.91896	3.13271e-06	0.00306029	4.66192	NA	NA	NA	NA	NA	NA	0	1	1	0	2	NA	NA	1.20463	-4.57928	1.45617	-4.68942	NA	NA	NA	NA	0.228346	4.66589e-06	0.145346	2.73984e-06	NA	NA	NA	NA	0.82494	0.00368634	0.75521	0.00204159	NA	NA
CRACR2B	NA	NA	NA	NA	NA	NA	Cells_Cultured_fibroblasts	2.08189e-06	0.00284271	4.74531	8.46903e-06	0.00661069	4.45297	smultixcan	3.39385e-09	6.47903e-06	1.55469	2.13206e-08	4.11336e-05	1.4657	NA	NA	NA	NA	NA	NA	0	1	1	0	2	NA	NA	1.20463	-4.57928	0.433265	-1.48963	NA	NA	NA	NA	0.228346	4.66589e-06	0.173835	1.98474e-08	NA	NA	NA	NA	0.82494	0.00368634	0.755822	2.26629e-05	NA	NA
CRACR2B	NA	NA	NA	NA	NA	NA	Esophagus_Gastroesophageal_Junction	4.56906e-09	9.34525e-06	-5.86215	2.25249e-08	0.000239237	-5.5914	Adipose_Subcutaneous	4.35431e-07	0.000747199	5.05278	1.44332e-06	0.00152094	4.81893	NA	NA	NA	NA	NA	NA	0	1	1	0	2	NA	NA	-1.79791	3.14553	1.57993	-4.79366	NA	NA	NA	NA	0.0721916	0.00165785	0.114123	1.63764e-06	NA	NA	NA	NA	0.684148	0.206321	0.711954	0.00119331	NA	NA
CRACR2B	NA	NA	NA	NA	NA	NA	Esophagus_Gastroesophageal_Junction	4.56906e-09	9.34525e-06	-5.86215	2.25249e-08	0.000239237	-5.5914	Adrenal_Gland	4.44784e-07	0.00067043	-5.04872	1.28033e-06	0.00105104	-4.84278	NA	NA	NA	NA	NA	NA	0	1	1	0	2	NA	NA	-1.79791	3.14553	-1.65597	4.76837	NA	NA	NA	NA	0.0721916	0.00165785	0.0977274	1.85719e-06	NA	NA	NA	NA	0.684148	0.206321	0.703249	0.00164061	NA	NA
CRACR2B	NA	NA	NA	NA	NA	NA	Esophagus_Gastroesophageal_Junction	4.56906e-09	9.34525e-06	-5.86215	2.25249e-08	0.000239237	-5.5914	Artery_Aorta	4.56906e-09	8.61483e-06	-5.86215	2.25249e-08	2.83455e-05	-5.5914	NA	NA	NA	NA	NA	NA	0	1	1	0	2	NA	NA	-1.79791	3.14553	-1.79791	5.57323	NA	NA	NA	NA	0.0721916	0.00165785	0.0721916	2.50061e-08	NA	NA	NA	NA	0.684148	0.206321	0.645477	2.98287e-05	NA	NA
CRACR2B	NA	NA	NA	NA	NA	NA	Esophagus_Gastroesophageal_Junction	4.56906e-09	9.34525e-06	-5.86215	2.25249e-08	0.000239237	-5.5914	Artery_Tibial	4.56906e-09	7.5947e-06	-5.86215	2.25249e-08	2.54811e-05	-5.5914	NA	NA	NA	NA	NA	NA	0	1	1	0	2	NA	NA	-1.79791	3.14553	-1.79791	5.57323	NA	NA	NA	NA	0.0721916	0.00165785	0.0721916	2.50061e-08	NA	NA	NA	NA	0.684148	0.206321	0.649332	2.72953e-05	NA	NA
CRACR2B	NA	NA	NA	NA	NA	NA	Esophagus_Gastroesophageal_Junction	4.56906e-09	9.34525e-06	-5.86215	2.25249e-08	0.000239237	-5.5914	Brain_Anterior_cingulate_cortex_BA24	4.56906e-09	1.18632e-05	5.86215	2.25249e-08	8.72794e-05	5.5914	NA	NA	NA	NA	NA	NA	0	1	1	0	2	NA	NA	-1.79791	3.14553	1.79791	-5.57323	NA	NA	NA	NA	0.0721916	0.00165785	0.0721916	2.50061e-08	NA	NA	NA	NA	0.684148	0.206321	0.669999	5.31631e-05	NA	NA
CRACR2B	NA	NA	NA	NA	NA	NA	Esophagus_Gastroesophageal_Junction	4.56906e-09	9.34525e-06	-5.86215	2.25249e-08	0.000239237	-5.5914	Brain_Caudate_basal_ganglia	4.56906e-09	9.58589e-06	-5.86215	2.25249e-08	4.06931e-05	-5.5914	NA	NA	NA	NA	NA	NA	0	1	1	0	2	NA	NA	-1.79791	3.14553	-1.79791	5.57323	NA	NA	NA	NA	0.0721916	0.00165785	0.0721916	2.50061e-08	NA	NA	NA	NA	0.684148	0.206321	0.670244	2.85667e-05	NA	NA
CRACR2B	NA	NA	NA	NA	NA	NA	Esophagus_Gastroesophageal_Junction	4.56906e-09	9.34525e-06	-5.86215	2.25249e-08	0.000239237	-5.5914	Brain_Cerebellar_Hemisphere	2.53428e-09	6.1084e-06	-5.95923	1.81049e-08	4.11202e-05	-5.6292	NA	NA	NA	NA	NA	NA	0	1	1	0	2	NA	NA	-1.79791	3.14553	-1.62659	5.71762	NA	NA	NA	NA	0.0721916	0.00165785	0.103825	1.08029e-08	NA	NA	NA	NA	0.684148	0.206321	0.68911	1.60315e-05	NA	NA
CRACR2B	NA	NA	NA	NA	NA	NA	Esophagus_Gastroesophageal_Junction	4.56906e-09	9.34525e-06	-5.86215	2.25249e-08	0.000239237	-5.5914	Brain_Cerebellum	2.1784e-09	5.01078e-06	-5.98391	9.76465e-09	2.78469e-05	-5.73477	NA	NA	NA	NA	NA	NA	0	1	1	0	2	NA	NA	-1.79791	3.14553	-1.8535	5.6841	NA	NA	NA	NA	0.0721916	0.00165785	0.06381	1.31506e-08	NA	NA	NA	NA	0.684148	0.206321	0.634538	1.82551e-05	NA	NA
CRACR2B	NA	NA	NA	NA	NA	NA	Esophagus_Gastroesophageal_Junction	4.56906e-09	9.34525e-06	-5.86215	2.25249e-08	0.000239237	-5.5914	Brain_Frontal_Cortex_BA9	2.1784e-09	4.95269e-06	5.98391	9.76465e-09	2.19693e-05	5.73477	NA	NA	NA	NA	NA	NA	0	1	1	0	2	NA	NA	-1.79791	3.14553	1.8535	-5.6841	NA	NA	NA	NA	0.0721916	0.00165785	0.06381	1.31506e-08	NA	NA	NA	NA	0.684148	0.206321	0.642846	2.37446e-05	NA	NA
CRACR2B	NA	NA	NA	NA	NA	NA	Esophagus_Gastroesophageal_Junction	4.56906e-09	9.34525e-06	-5.86215	2.25249e-08	0.000239237	-5.5914	Brain_Hippocampus	4.56906e-09	7.39762e-06	-5.86215	2.25249e-08	3.73893e-05	-5.5914	NA	NA	NA	NA	NA	NA	0	1	1	0	2	NA	NA	-1.79791	3.14553	-1.79791	5.57323	NA	NA	NA	NA	0.0721916	0.00165785	0.0721916	2.50061e-08	NA	NA	NA	NA	0.684148	0.206321	0.677604	3.47522e-05	NA	NA
CRACR2B	NA	NA	NA	NA	NA	NA	Esophagus_Gastroesophageal_Junction	4.56906e-09	9.34525e-06	-5.86215	2.25249e-08	0.000239237	-5.5914	Brain_Hypothalamus	4.56906e-09	9.01057e-06	5.86215	2.25249e-08	3.85863e-05	5.5914	NA	NA	NA	NA	NA	NA	0	1	1	0	2	NA	NA	-1.79791	3.14553	1.79791	-5.57323	NA	NA	NA	NA	0.0721916	0.00165785	0.0721916	2.50061e-08	NA	NA	NA	NA	0.684148	0.206321	0.668753	3.43792e-05	NA	NA
CRACR2B	NA	NA	NA	NA	NA	NA	Esophagus_Gastroesophageal_Junction	4.56906e-09	9.34525e-06	-5.86215	2.25249e-08	0.000239237	-5.5914	Brain_Nucleus_accumbens_basal_ganglia	4.56906e-09	9.76599e-06	-5.86215	2.25249e-08	3.81277e-05	-5.5914	NA	NA	NA	NA	NA	NA	0	1	1	0	2	NA	NA	-1.79791	3.14553	-1.79791	5.57323	NA	NA	NA	NA	0.0721916	0.00165785	0.0721916	2.50061e-08	NA	NA	NA	NA	0.684148	0.206321	0.645275	4.18211e-05	NA	NA
CRACR2B	NA	NA	NA	NA	NA	NA	Esophagus_Gastroesophageal_Junction	4.56906e-09	9.34525e-06	-5.86215	2.25249e-08	0.000239237	-5.5914	Brain_Substantia_nigra	2.1784e-09	5.66477e-06	-5.98391	9.76465e-09	1.7122e-05	-5.73477	NA	NA	NA	NA	NA	NA	0	1	1	0	2	NA	NA	-1.79791	3.14553	-1.8535	5.6841	NA	NA	NA	NA	0.0721916	0.00165785	0.06381	1.31506e-08	NA	NA	NA	NA	0.684148	0.206321	0.652507	2.50164e-05	NA	NA
CRACR2B	NA	NA	NA	NA	NA	NA	Esophagus_Gastroesophageal_Junction	4.56906e-09	9.34525e-06	-5.86215	2.25249e-08	0.000239237	-5.5914	Breast_Mammary_Tissue	2.1784e-09	5.49439e-06	5.98391	9.76465e-09	1.98346e-05	5.73477	NA	NA	NA	NA	NA	NA	0	1	1	0	2	NA	NA	-1.79791	3.14553	1.8535	-5.6841	NA	NA	NA	NA	0.0721916	0.00165785	0.06381	1.31506e-08	NA	NA	NA	NA	0.684148	0.206321	0.636006	1.61279e-05	NA	NA
CRACR2B	NA	NA	NA	NA	NA	NA	Esophagus_Gastroesophageal_Junction	4.56906e-09	9.34525e-06	-5.86215	2.25249e-08	0.000239237	-5.5914	Colon_Sigmoid	4.03255e-07	0.000426383	5.06741	1.3268e-06	0.00101575	4.8357	NA	NA	NA	NA	NA	NA	0	1	1	0	2	NA	NA	-1.79791	3.14553	1.59234	-4.80538	NA	NA	NA	NA	0.0721916	0.00165785	0.111308	1.54461e-06	NA	NA	NA	NA	0.684148	0.206321	0.711563	0.00112198	NA	NA
CRACR2B	NA	NA	NA	NA	NA	NA	Esophagus_Gastroesophageal_Junction	4.56906e-09	9.34525e-06	-5.86215	2.25249e-08	0.000239237	-5.5914	Colon_Transverse	5.18311e-07	0.000703953	-5.01941	1.70997e-06	0.00128382	-4.78499	NA	NA	NA	NA	NA	NA	0	1	1	0	2	NA	NA	-1.79791	3.14553	-1.56361	4.76364	NA	NA	NA	NA	0.0721916	0.00165785	0.11791	1.90136e-06	NA	NA	NA	NA	0.684148	0.206321	0.728629	0.00165306	NA	NA
CRACR2B	NA	NA	NA	NA	NA	NA	Esophagus_Gastroesophageal_Junction	4.56906e-09	9.34525e-06	-5.86215	2.25249e-08	0.000239237	-5.5914	Esophagus_Gastroesophageal_Junction	3.76582e-07	0.000488533	5.08043	1.24397e-06	0.00096919	4.8485	NA	NA	NA	NA	NA	NA	0	1	1	0	2	NA	NA	-1.79791	3.14553	1.59751	-4.81742	NA	NA	NA	NA	0.0721916	0.00165785	0.110153	1.45427e-06	NA	NA	NA	NA	0.684148	0.206321	0.705933	0.00122657	NA	NA
CRACR2B	NA	NA	NA	NA	NA	NA	Esophagus_Gastroesophageal_Junction	4.56906e-09	9.34525e-06	-5.86215	2.25249e-08	0.000239237	-5.5914	Heart_Atrial_Appendage	3.07352e-09	6.79011e-06	-5.92762	2.24358e-08	5.05397e-05	-5.59209	NA	NA	NA	NA	NA	NA	0	1	1	0	2	NA	NA	-1.79791	3.14553	-1.59641	5.69326	NA	NA	NA	NA	0.0721916	0.00165785	0.110397	1.24639e-08	NA	NA	NA	NA	0.684148	0.206321	0.707357	1.49233e-05	NA	NA
CRACR2B	NA	NA	NA	NA	NA	NA	Esophagus_Gastroesophageal_Junction	4.56906e-09	9.34525e-06	-5.86215	2.25249e-08	0.000239237	-5.5914	Heart_Left_Ventricle	4.92556e-09	1.26324e-05	-5.84967	4.243e-08	9.40343e-05	-5.48043	NA	NA	NA	NA	NA	NA	0	1	1	0	2	NA	NA	-1.79791	3.14553	-1.46221	5.64973	NA	NA	NA	NA	0.0721916	0.00165785	0.143683	1.607e-08	NA	NA	NA	NA	0.684148	0.206321	0.748986	2.14427e-05	NA	NA
CRACR2B	NA	NA	NA	NA	NA	NA	Esophagus_Gastroesophageal_Junction	4.56906e-09	9.34525e-06	-5.86215	2.25249e-08	0.000239237	-5.5914	Liver	3.27692e-07	0.000452914	5.10678	1.10084e-06	0.00179727	4.8727	NA	NA	NA	NA	NA	NA	0	1	1	0	2	NA	NA	-1.79791	3.14553	1.60314	-4.84314	NA	NA	NA	NA	0.0721916	0.00165785	0.108904	1.27801e-06	NA	NA	NA	NA	0.684148	0.206321	0.702743	0.00106272	NA	NA
CRACR2B	NA	NA	NA	NA	NA	NA	Esophagus_Gastroesophageal_Junction	4.56906e-09	9.34525e-06	-5.86215	2.25249e-08	0.000239237	-5.5914	Lung	2.1784e-09	7.6941e-06	-5.98391	9.76465e-09	2.01725e-05	-5.73477	NA	NA	NA	NA	NA	NA	0	1	1	0	2	NA	NA	-1.79791	3.14553	-1.8535	5.6841	NA	NA	NA	NA	0.0721916	0.00165785	0.06381	1.31506e-08	NA	NA	NA	NA	0.684148	0.206321	0.616961	1.86157e-05	NA	NA
CRACR2B	NA	NA	NA	NA	NA	NA	Esophagus_Gastroesophageal_Junction	4.56906e-09	9.34525e-06	-5.86215	2.25249e-08	0.000239237	-5.5914	Minor_Salivary_Gland	4.65647e-07	0.000594632	5.03995	1.55664e-06	0.00108887	4.80382	NA	NA	NA	NA	NA	NA	0	1	1	0	2	NA	NA	-1.79791	3.14553	1.56791	-4.78371	NA	NA	NA	NA	0.0721916	0.00165785	0.116902	1.72085e-06	NA	NA	NA	NA	0.684148	0.206321	0.714795	0.00128829	NA	NA
CRACR2B	NA	NA	NA	NA	NA	NA	Esophagus_Gastroesophageal_Junction	4.56906e-09	9.34525e-06	-5.86215	2.25249e-08	0.000239237	-5.5914	Nerve_Tibial	2.1784e-09	4.96511e-06	5.98391	9.76465e-09	1.62679e-05	5.73477	NA	NA	NA	NA	NA	NA	0	1	1	0	2	NA	NA	-1.79791	3.14553	1.8535	-5.6841	NA	NA	NA	NA	0.0721916	0.00165785	0.06381	1.31506e-08	NA	NA	NA	NA	0.684148	0.206321	0.6285	2.02701e-05	NA	NA
CRACR2B	NA	NA	NA	NA	NA	NA	Esophagus_Gastroesophageal_Junction	4.56906e-09	9.34525e-06	-5.86215	2.25249e-08	0.000239237	-5.5914	Pancreas	3.59843e-09	8.65675e-06	5.90167	1.5438e-08	2.06699e-05	5.65662	NA	NA	NA	NA	NA	NA	0	1	1	0	2	NA	NA	-1.79791	3.14553	1.8896	-5.58858	NA	NA	NA	NA	0.0721916	0.00165785	0.0588111	2.2893e-08	NA	NA	NA	NA	0.684148	0.206321	0.618978	3.37819e-05	NA	NA
CRACR2B	NA	NA	NA	NA	NA	NA	Esophagus_Gastroesophageal_Junction	4.56906e-09	9.34525e-06	-5.86215	2.25249e-08	0.000239237	-5.5914	Pituitary	1.67306e-09	2.79819e-06	-6.02673	7.01923e-09	1.26609e-05	-5.79046	NA	NA	NA	NA	NA	NA	0	1	1	0	2	NA	NA	-1.79791	3.14553	-1.912	5.71198	NA	NA	NA	NA	0.0721916	0.00165785	0.0558765	1.11667e-08	NA	NA	NA	NA	0.684148	0.206321	0.626385	1.25881e-05	NA	NA
CRACR2B	NA	NA	NA	NA	NA	NA	Esophagus_Gastroesophageal_Junction	4.56906e-09	9.34525e-06	-5.86215	2.25249e-08	0.000239237	-5.5914	Prostate	4.33753e-07	0.000519605	-5.05351	1.43099e-06	0.00118545	-4.82064	NA	NA	NA	NA	NA	NA	0	1	1	0	2	NA	NA	-1.79791	3.14553	-1.58297	4.79358	NA	NA	NA	NA	0.0721916	0.00165785	0.113428	1.6383e-06	NA	NA	NA	NA	0.684148	0.206321	0.720951	0.0012271	NA	NA
CRACR2B	NA	NA	NA	NA	NA	NA	Esophagus_Gastroesophageal_Junction	4.56906e-09	9.34525e-06	-5.86215	2.25249e-08	0.000239237	-5.5914	Skin_Not_Sun_Exposed_Suprapubic	4.42149e-07	0.000704996	5.04985	1.48847e-06	0.00159548	4.81278	NA	NA	NA	NA	NA	NA	0	1	1	0	2	NA	NA	-1.79791	3.14553	1.56965	-4.79349	NA	NA	NA	NA	0.0721916	0.00165785	0.116498	1.63908e-06	NA	NA	NA	NA	0.684148	0.206321	0.720393	0.00116773	NA	NA
CRACR2B	NA	NA	NA	NA	NA	NA	Esophagus_Gastroesophageal_Junction	4.56906e-09	9.34525e-06	-5.86215	2.25249e-08	0.000239237	-5.5914	Skin_Sun_Exposed_Lower_leg	3.79345e-07	0.000609878	5.07904	1.42086e-06	0.00153985	4.82206	NA	NA	NA	NA	NA	NA	0	1	1	0	2	NA	NA	-1.79791	3.14553	1.43279	-4.86427	NA	NA	NA	NA	0.0721916	0.00165785	0.151919	1.14879e-06	NA	NA	NA	NA	0.684148	0.206321	0.758614	0.000861058	NA	NA
CRACR2B	NA	NA	NA	NA	NA	NA	Esophagus_Gastroesophageal_Junction	4.56906e-09	9.34525e-06	-5.86215	2.25249e-08	0.000239237	-5.5914	Small_Intestine_Terminal_Ileum	6.45467e-07	0.000899869	-4.97709	2.10416e-06	0.00178684	-4.74315	NA	NA	NA	NA	NA	NA	0	1	1	0	2	NA	NA	-1.79791	3.14553	-1.54625	4.72463	NA	NA	NA	NA	0.0721916	0.00165785	0.122043	2.30532e-06	NA	NA	NA	NA	0.684148	0.206321	0.735208	0.00204913	NA	NA
CRACR2B	NA	NA	NA	NA	NA	NA	Esophagus_Gastroesophageal_Junction	4.56906e-09	9.34525e-06	-5.86215	2.25249e-08	0.000239237	-5.5914	Spleen	3.60215e-09	7.51649e-06	-5.9015	2.61392e-08	3.53571e-05	-5.56551	NA	NA	NA	NA	NA	NA	0	1	1	0	2	NA	NA	-1.79791	3.14553	-1.58363	5.66975	NA	NA	NA	NA	0.0721916	0.00165785	0.113277	1.43002e-08	NA	NA	NA	NA	0.684148	0.206321	0.710505	1.86835e-05	NA	NA
CRACR2B	NA	NA	NA	NA	NA	NA	Esophagus_Gastroesophageal_Junction	4.56906e-09	9.34525e-06	-5.86215	2.25249e-08	0.000239237	-5.5914	Stomach	8.70065e-07	0.00103153	4.91896	3.13271e-06	0.00232722	4.66192	NA	NA	NA	NA	NA	NA	0	1	1	0	2	NA	NA	-1.79791	3.14553	1.45617	-4.68942	NA	NA	NA	NA	0.0721916	0.00165785	0.145346	2.73984e-06	NA	NA	NA	NA	0.684148	0.206321	0.759953	0.00203221	NA	NA
CRACR2B	NA	NA	NA	NA	NA	NA	Esophagus_Gastroesophageal_Junction	4.56906e-09	9.34525e-06	-5.86215	2.25249e-08	0.000239237	-5.5914	Testis	3.84218e-07	0.000778	5.07661	1.24129e-06	0.00142642	4.84893	NA	NA	NA	NA	NA	NA	0	1	1	0	2	NA	NA	-1.79791	3.14553	1.60765	-4.81066	NA	NA	NA	NA	0.0721916	0.00165785	0.107911	1.50436e-06	NA	NA	NA	NA	0.684148	0.206321	0.720804	0.00199384	NA	NA
CRACR2B	NA	NA	NA	NA	NA	NA	Esophagus_Gastroesophageal_Junction	4.56906e-09	9.34525e-06	-5.86215	2.25249e-08	0.000239237	-5.5914	Thyroid	2.1784e-09	4.37229e-06	-5.98391	9.76465e-09	1.32779e-05	-5.73477	NA	NA	NA	NA	NA	NA	0	1	1	0	2	NA	NA	-1.79791	3.14553	-1.8535	5.6841	NA	NA	NA	NA	0.0721916	0.00165785	0.06381	1.31506e-08	NA	NA	NA	NA	0.684148	0.206321	0.636365	1.51127e-05	NA	NA
CRACR2B	NA	NA	NA	NA	NA	NA	Esophagus_Gastroesophageal_Junction	4.56906e-09	9.34525e-06	-5.86215	2.25249e-08	0.000239237	-5.5914	Uterus	4.56906e-09	7.76081e-06	5.86215	2.25249e-08	2.81765e-05	5.5914	NA	NA	NA	NA	NA	NA	0	1	1	0	2	NA	NA	-1.79791	3.14553	1.79791	-5.57323	NA	NA	NA	NA	0.0721916	0.00165785	0.0721916	2.50061e-08	NA	NA	NA	NA	0.684148	0.206321	0.648738	2.65598e-05	NA	NA
CRACR2B	NA	NA	NA	NA	NA	NA	Esophagus_Gastroesophageal_Junction	4.56906e-09	9.34525e-06	-5.86215	2.25249e-08	0.000239237	-5.5914	Vagina	4.56906e-09	1.27935e-05	5.86215	2.25249e-08	2.98067e-05	5.5914	NA	NA	NA	NA	NA	NA	0	1	1	0	2	NA	NA	-1.79791	3.14553	1.79791	-5.57323	NA	NA	NA	NA	0.0721916	0.00165785	0.0721916	2.50061e-08	NA	NA	NA	NA	0.684148	0.206321	0.654447	4.14351e-05	NA	NA
CRACR2B	NA	NA	NA	NA	NA	NA	Esophagus_Gastroesophageal_Junction	4.56906e-09	9.34525e-06	-5.86215	2.25249e-08	0.000239237	-5.5914	Whole_Blood	8.70065e-07	0.00186455	4.91896	3.13271e-06	0.00306029	4.66192	NA	NA	NA	NA	NA	NA	0	1	1	0	2	NA	NA	-1.79791	3.14553	1.45617	-4.68942	NA	NA	NA	NA	0.0721916	0.00165785	0.145346	2.73984e-06	NA	NA	NA	NA	0.684148	0.206321	0.75521	0.00204159	NA	NA
CRACR2B	NA	NA	NA	NA	NA	NA	Esophagus_Gastroesophageal_Junction	4.56906e-09	9.34525e-06	-5.86215	2.25249e-08	0.000239237	-5.5914	smultixcan	3.39385e-09	6.47903e-06	1.55469	2.13206e-08	4.11336e-05	1.4657	NA	NA	NA	NA	NA	NA	0	1	1	0	2	NA	NA	-1.79791	3.14553	0.433265	-1.48963	NA	NA	NA	NA	0.0721916	0.00165785	0.173835	1.98474e-08	NA	NA	NA	NA	0.684148	0.206321	0.755822	2.26629e-05	NA	NA
CRACR2B	NA	NA	NA	NA	NA	NA	Nerve_Tibial	2.26947e-08	3.84335e-05	-5.59009	1.25215e-07	0.00024897	-5.28571	Adipose_Subcutaneous	4.35431e-07	0.000747199	5.05278	1.44332e-06	0.00152094	4.81893	NA	NA	NA	NA	NA	NA	0	1	1	0	2	NA	NA	-1.59183	1.46922	1.57993	-4.79366	NA	NA	NA	NA	0.111422	0.141773	0.114123	1.63764e-06	NA	NA	NA	NA	0.706642	0.769126	0.711954	0.00119331	NA	NA
CRACR2B	NA	NA	NA	NA	NA	NA	Nerve_Tibial	2.26947e-08	3.84335e-05	-5.59009	1.25215e-07	0.00024897	-5.28571	Adrenal_Gland	4.44784e-07	0.00067043	-5.04872	1.28033e-06	0.00105104	-4.84278	NA	NA	NA	NA	NA	NA	0	1	1	0	2	NA	NA	-1.59183	1.46922	-1.65597	4.76837	NA	NA	NA	NA	0.111422	0.141773	0.0977274	1.85719e-06	NA	NA	NA	NA	0.706642	0.769126	0.703249	0.00164061	NA	NA
CRACR2B	NA	NA	NA	NA	NA	NA	Nerve_Tibial	2.26947e-08	3.84335e-05	-5.59009	1.25215e-07	0.00024897	-5.28571	Artery_Aorta	4.56906e-09	8.61483e-06	-5.86215	2.25249e-08	2.83455e-05	-5.5914	NA	NA	NA	NA	NA	NA	0	1	1	0	2	NA	NA	-1.59183	1.46922	-1.79791	5.57323	NA	NA	NA	NA	0.111422	0.141773	0.0721916	2.50061e-08	NA	NA	NA	NA	0.706642	0.769126	0.645477	2.98287e-05	NA	NA
CRACR2B	NA	NA	NA	NA	NA	NA	Nerve_Tibial	2.26947e-08	3.84335e-05	-5.59009	1.25215e-07	0.00024897	-5.28571	Artery_Tibial	4.56906e-09	7.5947e-06	-5.86215	2.25249e-08	2.54811e-05	-5.5914	NA	NA	NA	NA	NA	NA	0	1	1	0	2	NA	NA	-1.59183	1.46922	-1.79791	5.57323	NA	NA	NA	NA	0.111422	0.141773	0.0721916	2.50061e-08	NA	NA	NA	NA	0.706642	0.769126	0.649332	2.72953e-05	NA	NA
CRACR2B	NA	NA	NA	NA	NA	NA	Nerve_Tibial	2.26947e-08	3.84335e-05	-5.59009	1.25215e-07	0.00024897	-5.28571	Brain_Anterior_cingulate_cortex_BA24	4.56906e-09	1.18632e-05	5.86215	2.25249e-08	8.72794e-05	5.5914	NA	NA	NA	NA	NA	NA	0	1	1	0	2	NA	NA	-1.59183	1.46922	1.79791	-5.57323	NA	NA	NA	NA	0.111422	0.141773	0.0721916	2.50061e-08	NA	NA	NA	NA	0.706642	0.769126	0.669999	5.31631e-05	NA	NA
CRACR2B	NA	NA	NA	NA	NA	NA	Nerve_Tibial	2.26947e-08	3.84335e-05	-5.59009	1.25215e-07	0.00024897	-5.28571	Brain_Caudate_basal_ganglia	4.56906e-09	9.58589e-06	-5.86215	2.25249e-08	4.06931e-05	-5.5914	NA	NA	NA	NA	NA	NA	0	1	1	0	2	NA	NA	-1.59183	1.46922	-1.79791	5.57323	NA	NA	NA	NA	0.111422	0.141773	0.0721916	2.50061e-08	NA	NA	NA	NA	0.706642	0.769126	0.670244	2.85667e-05	NA	NA
CRACR2B	NA	NA	NA	NA	NA	NA	Nerve_Tibial	2.26947e-08	3.84335e-05	-5.59009	1.25215e-07	0.00024897	-5.28571	Brain_Cerebellar_Hemisphere	2.53428e-09	6.1084e-06	-5.95923	1.81049e-08	4.11202e-05	-5.6292	NA	NA	NA	NA	NA	NA	0	1	1	0	2	NA	NA	-1.59183	1.46922	-1.62659	5.71762	NA	NA	NA	NA	0.111422	0.141773	0.103825	1.08029e-08	NA	NA	NA	NA	0.706642	0.769126	0.68911	1.60315e-05	NA	NA
CRACR2B	NA	NA	NA	NA	NA	NA	Nerve_Tibial	2.26947e-08	3.84335e-05	-5.59009	1.25215e-07	0.00024897	-5.28571	Brain_Cerebellum	2.1784e-09	5.01078e-06	-5.98391	9.76465e-09	2.78469e-05	-5.73477	NA	NA	NA	NA	NA	NA	0	1	1	0	2	NA	NA	-1.59183	1.46922	-1.8535	5.6841	NA	NA	NA	NA	0.111422	0.141773	0.06381	1.31506e-08	NA	NA	NA	NA	0.706642	0.769126	0.634538	1.82551e-05	NA	NA
CRACR2B	NA	NA	NA	NA	NA	NA	Nerve_Tibial	2.26947e-08	3.84335e-05	-5.59009	1.25215e-07	0.00024897	-5.28571	Brain_Frontal_Cortex_BA9	2.1784e-09	4.95269e-06	5.98391	9.76465e-09	2.19693e-05	5.73477	NA	NA	NA	NA	NA	NA	0	1	1	0	2	NA	NA	-1.59183	1.46922	1.8535	-5.6841	NA	NA	NA	NA	0.111422	0.141773	0.06381	1.31506e-08	NA	NA	NA	NA	0.706642	0.769126	0.642846	2.37446e-05	NA	NA
CRACR2B	NA	NA	NA	NA	NA	NA	Nerve_Tibial	2.26947e-08	3.84335e-05	-5.59009	1.25215e-07	0.00024897	-5.28571	Brain_Hippocampus	4.56906e-09	7.39762e-06	-5.86215	2.25249e-08	3.73893e-05	-5.5914	NA	NA	NA	NA	NA	NA	0	1	1	0	2	NA	NA	-1.59183	1.46922	-1.79791	5.57323	NA	NA	NA	NA	0.111422	0.141773	0.0721916	2.50061e-08	NA	NA	NA	NA	0.706642	0.769126	0.677604	3.47522e-05	NA	NA
CRACR2B	NA	NA	NA	NA	NA	NA	Nerve_Tibial	2.26947e-08	3.84335e-05	-5.59009	1.25215e-07	0.00024897	-5.28571	Brain_Hypothalamus	4.56906e-09	9.01057e-06	5.86215	2.25249e-08	3.85863e-05	5.5914	NA	NA	NA	NA	NA	NA	0	1	1	0	2	NA	NA	-1.59183	1.46922	1.79791	-5.57323	NA	NA	NA	NA	0.111422	0.141773	0.0721916	2.50061e-08	NA	NA	NA	NA	0.706642	0.769126	0.668753	3.43792e-05	NA	NA
CRACR2B	NA	NA	NA	NA	NA	NA	Nerve_Tibial	2.26947e-08	3.84335e-05	-5.59009	1.25215e-07	0.00024897	-5.28571	Brain_Nucleus_accumbens_basal_ganglia	4.56906e-09	9.76599e-06	-5.86215	2.25249e-08	3.81277e-05	-5.5914	NA	NA	NA	NA	NA	NA	0	1	1	0	2	NA	NA	-1.59183	1.46922	-1.79791	5.57323	NA	NA	NA	NA	0.111422	0.141773	0.0721916	2.50061e-08	NA	NA	NA	NA	0.706642	0.769126	0.645275	4.18211e-05	NA	NA
CRACR2B	NA	NA	NA	NA	NA	NA	Nerve_Tibial	2.26947e-08	3.84335e-05	-5.59009	1.25215e-07	0.00024897	-5.28571	Brain_Substantia_nigra	2.1784e-09	5.66477e-06	-5.98391	9.76465e-09	1.7122e-05	-5.73477	NA	NA	NA	NA	NA	NA	0	1	1	0	2	NA	NA	-1.59183	1.46922	-1.8535	5.6841	NA	NA	NA	NA	0.111422	0.141773	0.06381	1.31506e-08	NA	NA	NA	NA	0.706642	0.769126	0.652507	2.50164e-05	NA	NA
CRACR2B	NA	NA	NA	NA	NA	NA	Nerve_Tibial	2.26947e-08	3.84335e-05	-5.59009	1.25215e-07	0.00024897	-5.28571	Breast_Mammary_Tissue	2.1784e-09	5.49439e-06	5.98391	9.76465e-09	1.98346e-05	5.73477	NA	NA	NA	NA	NA	NA	0	1	1	0	2	NA	NA	-1.59183	1.46922	1.8535	-5.6841	NA	NA	NA	NA	0.111422	0.141773	0.06381	1.31506e-08	NA	NA	NA	NA	0.706642	0.769126	0.636006	1.61279e-05	NA	NA
CRACR2B	NA	NA	NA	NA	NA	NA	Nerve_Tibial	2.26947e-08	3.84335e-05	-5.59009	1.25215e-07	0.00024897	-5.28571	Colon_Sigmoid	4.03255e-07	0.000426383	5.06741	1.3268e-06	0.00101575	4.8357	NA	NA	NA	NA	NA	NA	0	1	1	0	2	NA	NA	-1.59183	1.46922	1.59234	-4.80538	NA	NA	NA	NA	0.111422	0.141773	0.111308	1.54461e-06	NA	NA	NA	NA	0.706642	0.769126	0.711563	0.00112198	NA	NA
CRACR2B	NA	NA	NA	NA	NA	NA	Nerve_Tibial	2.26947e-08	3.84335e-05	-5.59009	1.25215e-07	0.00024897	-5.28571	Colon_Transverse	5.18311e-07	0.000703953	-5.01941	1.70997e-06	0.00128382	-4.78499	NA	NA	NA	NA	NA	NA	0	1	1	0	2	NA	NA	-1.59183	1.46922	-1.56361	4.76364	NA	NA	NA	NA	0.111422	0.141773	0.11791	1.90136e-06	NA	NA	NA	NA	0.706642	0.769126	0.728629	0.00165306	NA	NA
CRACR2B	NA	NA	NA	NA	NA	NA	Nerve_Tibial	2.26947e-08	3.84335e-05	-5.59009	1.25215e-07	0.00024897	-5.28571	Esophagus_Gastroesophageal_Junction	3.76582e-07	0.000488533	5.08043	1.24397e-06	0.00096919	4.8485	NA	NA	NA	NA	NA	NA	0	1	1	0	2	NA	NA	-1.59183	1.46922	1.59751	-4.81742	NA	NA	NA	NA	0.111422	0.141773	0.110153	1.45427e-06	NA	NA	NA	NA	0.706642	0.769126	0.705933	0.00122657	NA	NA
CRACR2B	NA	NA	NA	NA	NA	NA	Nerve_Tibial	2.26947e-08	3.84335e-05	-5.59009	1.25215e-07	0.00024897	-5.28571	Heart_Atrial_Appendage	3.07352e-09	6.79011e-06	-5.92762	2.24358e-08	5.05397e-05	-5.59209	NA	NA	NA	NA	NA	NA	0	1	1	0	2	NA	NA	-1.59183	1.46922	-1.59641	5.69326	NA	NA	NA	NA	0.111422	0.141773	0.110397	1.24639e-08	NA	NA	NA	NA	0.706642	0.769126	0.707357	1.49233e-05	NA	NA
CRACR2B	NA	NA	NA	NA	NA	NA	Nerve_Tibial	2.26947e-08	3.84335e-05	-5.59009	1.25215e-07	0.00024897	-5.28571	Heart_Left_Ventricle	4.92556e-09	1.26324e-05	-5.84967	4.243e-08	9.40343e-05	-5.48043	NA	NA	NA	NA	NA	NA	0	1	1	0	2	NA	NA	-1.59183	1.46922	-1.46221	5.64973	NA	NA	NA	NA	0.111422	0.141773	0.143683	1.607e-08	NA	NA	NA	NA	0.706642	0.769126	0.748986	2.14427e-05	NA	NA
CRACR2B	NA	NA	NA	NA	NA	NA	Nerve_Tibial	2.26947e-08	3.84335e-05	-5.59009	1.25215e-07	0.00024897	-5.28571	Liver	3.27692e-07	0.000452914	5.10678	1.10084e-06	0.00179727	4.8727	NA	NA	NA	NA	NA	NA	0	1	1	0	2	NA	NA	-1.59183	1.46922	1.60314	-4.84314	NA	NA	NA	NA	0.111422	0.141773	0.108904	1.27801e-06	NA	NA	NA	NA	0.706642	0.769126	0.702743	0.00106272	NA	NA
CRACR2B	NA	NA	NA	NA	NA	NA	Nerve_Tibial	2.26947e-08	3.84335e-05	-5.59009	1.25215e-07	0.00024897	-5.28571	Lung	2.1784e-09	7.6941e-06	-5.98391	9.76465e-09	2.01725e-05	-5.73477	NA	NA	NA	NA	NA	NA	0	1	1	0	2	NA	NA	-1.59183	1.46922	-1.8535	5.6841	NA	NA	NA	NA	0.111422	0.141773	0.06381	1.31506e-08	NA	NA	NA	NA	0.706642	0.769126	0.616961	1.86157e-05	NA	NA
CRACR2B	NA	NA	NA	NA	NA	NA	Nerve_Tibial	2.26947e-08	3.84335e-05	-5.59009	1.25215e-07	0.00024897	-5.28571	Minor_Salivary_Gland	4.65647e-07	0.000594632	5.03995	1.55664e-06	0.00108887	4.80382	NA	NA	NA	NA	NA	NA	0	1	1	0	2	NA	NA	-1.59183	1.46922	1.56791	-4.78371	NA	NA	NA	NA	0.111422	0.141773	0.116902	1.72085e-06	NA	NA	NA	NA	0.706642	0.769126	0.714795	0.00128829	NA	NA
CRACR2B	NA	NA	NA	NA	NA	NA	Nerve_Tibial	2.26947e-08	3.84335e-05	-5.59009	1.25215e-07	0.00024897	-5.28571	Nerve_Tibial	2.1784e-09	4.96511e-06	5.98391	9.76465e-09	1.62679e-05	5.73477	NA	NA	NA	NA	NA	NA	0	1	1	0	2	NA	NA	-1.59183	1.46922	1.8535	-5.6841	NA	NA	NA	NA	0.111422	0.141773	0.06381	1.31506e-08	NA	NA	NA	NA	0.706642	0.769126	0.6285	2.02701e-05	NA	NA
CRACR2B	NA	NA	NA	NA	NA	NA	Nerve_Tibial	2.26947e-08	3.84335e-05	-5.59009	1.25215e-07	0.00024897	-5.28571	Pancreas	3.59843e-09	8.65675e-06	5.90167	1.5438e-08	2.06699e-05	5.65662	NA	NA	NA	NA	NA	NA	0	1	1	0	2	NA	NA	-1.59183	1.46922	1.8896	-5.58858	NA	NA	NA	NA	0.111422	0.141773	0.0588111	2.2893e-08	NA	NA	NA	NA	0.706642	0.769126	0.618978	3.37819e-05	NA	NA
CRACR2B	NA	NA	NA	NA	NA	NA	Nerve_Tibial	2.26947e-08	3.84335e-05	-5.59009	1.25215e-07	0.00024897	-5.28571	Pituitary	1.67306e-09	2.79819e-06	-6.02673	7.01923e-09	1.26609e-05	-5.79046	NA	NA	NA	NA	NA	NA	0	1	1	0	2	NA	NA	-1.59183	1.46922	-1.912	5.71198	NA	NA	NA	NA	0.111422	0.141773	0.0558765	1.11667e-08	NA	NA	NA	NA	0.706642	0.769126	0.626385	1.25881e-05	NA	NA
CRACR2B	NA	NA	NA	NA	NA	NA	Nerve_Tibial	2.26947e-08	3.84335e-05	-5.59009	1.25215e-07	0.00024897	-5.28571	Prostate	4.33753e-07	0.000519605	-5.05351	1.43099e-06	0.00118545	-4.82064	NA	NA	NA	NA	NA	NA	0	1	1	0	2	NA	NA	-1.59183	1.46922	-1.58297	4.79358	NA	NA	NA	NA	0.111422	0.141773	0.113428	1.6383e-06	NA	NA	NA	NA	0.706642	0.769126	0.720951	0.0012271	NA	NA
CRACR2B	NA	NA	NA	NA	NA	NA	Nerve_Tibial	2.26947e-08	3.84335e-05	-5.59009	1.25215e-07	0.00024897	-5.28571	Skin_Not_Sun_Exposed_Suprapubic	4.42149e-07	0.000704996	5.04985	1.48847e-06	0.00159548	4.81278	NA	NA	NA	NA	NA	NA	0	1	1	0	2	NA	NA	-1.59183	1.46922	1.56965	-4.79349	NA	NA	NA	NA	0.111422	0.141773	0.116498	1.63908e-06	NA	NA	NA	NA	0.706642	0.769126	0.720393	0.00116773	NA	NA
CRACR2B	NA	NA	NA	NA	NA	NA	Nerve_Tibial	2.26947e-08	3.84335e-05	-5.59009	1.25215e-07	0.00024897	-5.28571	Skin_Sun_Exposed_Lower_leg	3.79345e-07	0.000609878	5.07904	1.42086e-06	0.00153985	4.82206	NA	NA	NA	NA	NA	NA	0	1	1	0	2	NA	NA	-1.59183	1.46922	1.43279	-4.86427	NA	NA	NA	NA	0.111422	0.141773	0.151919	1.14879e-06	NA	NA	NA	NA	0.706642	0.769126	0.758614	0.000861058	NA	NA
CRACR2B	NA	NA	NA	NA	NA	NA	Nerve_Tibial	2.26947e-08	3.84335e-05	-5.59009	1.25215e-07	0.00024897	-5.28571	Small_Intestine_Terminal_Ileum	6.45467e-07	0.000899869	-4.97709	2.10416e-06	0.00178684	-4.74315	NA	NA	NA	NA	NA	NA	0	1	1	0	2	NA	NA	-1.59183	1.46922	-1.54625	4.72463	NA	NA	NA	NA	0.111422	0.141773	0.122043	2.30532e-06	NA	NA	NA	NA	0.706642	0.769126	0.735208	0.00204913	NA	NA
CRACR2B	NA	NA	NA	NA	NA	NA	Nerve_Tibial	2.26947e-08	3.84335e-05	-5.59009	1.25215e-07	0.00024897	-5.28571	Spleen	3.60215e-09	7.51649e-06	-5.9015	2.61392e-08	3.53571e-05	-5.56551	NA	NA	NA	NA	NA	NA	0	1	1	0	2	NA	NA	-1.59183	1.46922	-1.58363	5.66975	NA	NA	NA	NA	0.111422	0.141773	0.113277	1.43002e-08	NA	NA	NA	NA	0.706642	0.769126	0.710505	1.86835e-05	NA	NA
CRACR2B	NA	NA	NA	NA	NA	NA	Nerve_Tibial	2.26947e-08	3.84335e-05	-5.59009	1.25215e-07	0.00024897	-5.28571	Stomach	8.70065e-07	0.00103153	4.91896	3.13271e-06	0.00232722	4.66192	NA	NA	NA	NA	NA	NA	0	1	1	0	2	NA	NA	-1.59183	1.46922	1.45617	-4.68942	NA	NA	NA	NA	0.111422	0.141773	0.145346	2.73984e-06	NA	NA	NA	NA	0.706642	0.769126	0.759953	0.00203221	NA	NA
CRACR2B	NA	NA	NA	NA	NA	NA	Nerve_Tibial	2.26947e-08	3.84335e-05	-5.59009	1.25215e-07	0.00024897	-5.28571	Testis	3.84218e-07	0.000778	5.07661	1.24129e-06	0.00142642	4.84893	NA	NA	NA	NA	NA	NA	0	1	1	0	2	NA	NA	-1.59183	1.46922	1.60765	-4.81066	NA	NA	NA	NA	0.111422	0.141773	0.107911	1.50436e-06	NA	NA	NA	NA	0.706642	0.769126	0.720804	0.00199384	NA	NA
CRACR2B	NA	NA	NA	NA	NA	NA	Nerve_Tibial	2.26947e-08	3.84335e-05	-5.59009	1.25215e-07	0.00024897	-5.28571	Thyroid	2.1784e-09	4.37229e-06	-5.98391	9.76465e-09	1.32779e-05	-5.73477	NA	NA	NA	NA	NA	NA	0	1	1	0	2	NA	NA	-1.59183	1.46922	-1.8535	5.6841	NA	NA	NA	NA	0.111422	0.141773	0.06381	1.31506e-08	NA	NA	NA	NA	0.706642	0.769126	0.636365	1.51127e-05	NA	NA
CRACR2B	NA	NA	NA	NA	NA	NA	Nerve_Tibial	2.26947e-08	3.84335e-05	-5.59009	1.25215e-07	0.00024897	-5.28571	Uterus	4.56906e-09	7.76081e-06	5.86215	2.25249e-08	2.81765e-05	5.5914	NA	NA	NA	NA	NA	NA	0	1	1	0	2	NA	NA	-1.59183	1.46922	1.79791	-5.57323	NA	NA	NA	NA	0.111422	0.141773	0.0721916	2.50061e-08	NA	NA	NA	NA	0.706642	0.769126	0.648738	2.65598e-05	NA	NA
CRACR2B	NA	NA	NA	NA	NA	NA	Nerve_Tibial	2.26947e-08	3.84335e-05	-5.59009	1.25215e-07	0.00024897	-5.28571	Vagina	4.56906e-09	1.27935e-05	5.86215	2.25249e-08	2.98067e-05	5.5914	NA	NA	NA	NA	NA	NA	0	1	1	0	2	NA	NA	-1.59183	1.46922	1.79791	-5.57323	NA	NA	NA	NA	0.111422	0.141773	0.0721916	2.50061e-08	NA	NA	NA	NA	0.706642	0.769126	0.654447	4.14351e-05	NA	NA
CRACR2B	NA	NA	NA	NA	NA	NA	Nerve_Tibial	2.26947e-08	3.84335e-05	-5.59009	1.25215e-07	0.00024897	-5.28571	Whole_Blood	8.70065e-07	0.00186455	4.91896	3.13271e-06	0.00306029	4.66192	NA	NA	NA	NA	NA	NA	0	1	1	0	2	NA	NA	-1.59183	1.46922	1.45617	-4.68942	NA	NA	NA	NA	0.111422	0.141773	0.145346	2.73984e-06	NA	NA	NA	NA	0.706642	0.769126	0.75521	0.00204159	NA	NA
CRACR2B	NA	NA	NA	NA	NA	NA	Nerve_Tibial	2.26947e-08	3.84335e-05	-5.59009	1.25215e-07	0.00024897	-5.28571	smultixcan	3.39385e-09	6.47903e-06	1.55469	2.13206e-08	4.11336e-05	1.4657	NA	NA	NA	NA	NA	NA	0	1	1	0	2	NA	NA	-1.59183	1.46922	0.433265	-1.48963	NA	NA	NA	NA	0.111422	0.141773	0.173835	1.98474e-08	NA	NA	NA	NA	0.706642	0.769126	0.755822	2.26629e-05	NA	NA
CRACR2B	NA	NA	NA	NA	NA	NA	smultixcan	2.80557e-07	0.000142118	-1.13614	1.08741e-05	0.00380505	-1.38889	Adipose_Subcutaneous	4.35431e-07	0.000747199	5.05278	1.44332e-06	0.00152094	4.81893	NA	NA	NA	NA	NA	NA	0	1	1	0	2	NA	NA	-0.762413	0.306341	1.57993	-4.79366	NA	NA	NA	NA	0.205494	5.88435e-05	0.114123	1.63764e-06	NA	NA	NA	NA	0.708855	0.0116293	0.711954	0.00119331	NA	NA
CRACR2B	NA	NA	NA	NA	NA	NA	smultixcan	2.80557e-07	0.000142118	-1.13614	1.08741e-05	0.00380505	-1.38889	Adrenal_Gland	4.44784e-07	0.00067043	-5.04872	1.28033e-06	0.00105104	-4.84278	NA	NA	NA	NA	NA	NA	0	1	1	0	2	NA	NA	-0.762413	0.306341	-1.65597	4.76837	NA	NA	NA	NA	0.205494	5.88435e-05	0.0977274	1.85719e-06	NA	NA	NA	NA	0.708855	0.0116293	0.703249	0.00164061	NA	NA
CRACR2B	NA	NA	NA	NA	NA	NA	smultixcan	2.80557e-07	0.000142118	-1.13614	1.08741e-05	0.00380505	-1.38889	Artery_Aorta	4.56906e-09	8.61483e-06	-5.86215	2.25249e-08	2.83455e-05	-5.5914	NA	NA	NA	NA	NA	NA	0	1	1	0	2	NA	NA	-0.762413	0.306341	-1.79791	5.57323	NA	NA	NA	NA	0.205494	5.88435e-05	0.0721916	2.50061e-08	NA	NA	NA	NA	0.708855	0.0116293	0.645477	2.98287e-05	NA	NA
CRACR2B	NA	NA	NA	NA	NA	NA	smultixcan	2.80557e-07	0.000142118	-1.13614	1.08741e-05	0.00380505	-1.38889	Artery_Tibial	4.56906e-09	7.5947e-06	-5.86215	2.25249e-08	2.54811e-05	-5.5914	NA	NA	NA	NA	NA	NA	0	1	1	0	2	NA	NA	-0.762413	0.306341	-1.79791	5.57323	NA	NA	NA	NA	0.205494	5.88435e-05	0.0721916	2.50061e-08	NA	NA	NA	NA	0.708855	0.0116293	0.649332	2.72953e-05	NA	NA
CRACR2B	NA	NA	NA	NA	NA	NA	smultixcan	2.80557e-07	0.000142118	-1.13614	1.08741e-05	0.00380505	-1.38889	Brain_Anterior_cingulate_cortex_BA24	4.56906e-09	1.18632e-05	5.86215	2.25249e-08	8.72794e-05	5.5914	NA	NA	NA	NA	NA	NA	0	1	1	0	2	NA	NA	-0.762413	0.306341	1.79791	-5.57323	NA	NA	NA	NA	0.205494	5.88435e-05	0.0721916	2.50061e-08	NA	NA	NA	NA	0.708855	0.0116293	0.669999	5.31631e-05	NA	NA
CRACR2B	NA	NA	NA	NA	NA	NA	smultixcan	2.80557e-07	0.000142118	-1.13614	1.08741e-05	0.00380505	-1.38889	Brain_Caudate_basal_ganglia	4.56906e-09	9.58589e-06	-5.86215	2.25249e-08	4.06931e-05	-5.5914	NA	NA	NA	NA	NA	NA	0	1	1	0	2	NA	NA	-0.762413	0.306341	-1.79791	5.57323	NA	NA	NA	NA	0.205494	5.88435e-05	0.0721916	2.50061e-08	NA	NA	NA	NA	0.708855	0.0116293	0.670244	2.85667e-05	NA	NA
CRACR2B	NA	NA	NA	NA	NA	NA	smultixcan	2.80557e-07	0.000142118	-1.13614	1.08741e-05	0.00380505	-1.38889	Brain_Cerebellar_Hemisphere	2.53428e-09	6.1084e-06	-5.95923	1.81049e-08	4.11202e-05	-5.6292	NA	NA	NA	NA	NA	NA	0	1	1	0	2	NA	NA	-0.762413	0.306341	-1.62659	5.71762	NA	NA	NA	NA	0.205494	5.88435e-05	0.103825	1.08029e-08	NA	NA	NA	NA	0.708855	0.0116293	0.68911	1.60315e-05	NA	NA
CRACR2B	NA	NA	NA	NA	NA	NA	smultixcan	2.80557e-07	0.000142118	-1.13614	1.08741e-05	0.00380505	-1.38889	Brain_Cerebellum	2.1784e-09	5.01078e-06	-5.98391	9.76465e-09	2.78469e-05	-5.73477	NA	NA	NA	NA	NA	NA	0	1	1	0	2	NA	NA	-0.762413	0.306341	-1.8535	5.6841	NA	NA	NA	NA	0.205494	5.88435e-05	0.06381	1.31506e-08	NA	NA	NA	NA	0.708855	0.0116293	0.634538	1.82551e-05	NA	NA
CRACR2B	NA	NA	NA	NA	NA	NA	smultixcan	2.80557e-07	0.000142118	-1.13614	1.08741e-05	0.00380505	-1.38889	Brain_Frontal_Cortex_BA9	2.1784e-09	4.95269e-06	5.98391	9.76465e-09	2.19693e-05	5.73477	NA	NA	NA	NA	NA	NA	0	1	1	0	2	NA	NA	-0.762413	0.306341	1.8535	-5.6841	NA	NA	NA	NA	0.205494	5.88435e-05	0.06381	1.31506e-08	NA	NA	NA	NA	0.708855	0.0116293	0.642846	2.37446e-05	NA	NA
CRACR2B	NA	NA	NA	NA	NA	NA	smultixcan	2.80557e-07	0.000142118	-1.13614	1.08741e-05	0.00380505	-1.38889	Brain_Hippocampus	4.56906e-09	7.39762e-06	-5.86215	2.25249e-08	3.73893e-05	-5.5914	NA	NA	NA	NA	NA	NA	0	1	1	0	2	NA	NA	-0.762413	0.306341	-1.79791	5.57323	NA	NA	NA	NA	0.205494	5.88435e-05	0.0721916	2.50061e-08	NA	NA	NA	NA	0.708855	0.0116293	0.677604	3.47522e-05	NA	NA
CRACR2B	NA	NA	NA	NA	NA	NA	smultixcan	2.80557e-07	0.000142118	-1.13614	1.08741e-05	0.00380505	-1.38889	Brain_Hypothalamus	4.56906e-09	9.01057e-06	5.86215	2.25249e-08	3.85863e-05	5.5914	NA	NA	NA	NA	NA	NA	0	1	1	0	2	NA	NA	-0.762413	0.306341	1.79791	-5.57323	NA	NA	NA	NA	0.205494	5.88435e-05	0.0721916	2.50061e-08	NA	NA	NA	NA	0.708855	0.0116293	0.668753	3.43792e-05	NA	NA
CRACR2B	NA	NA	NA	NA	NA	NA	smultixcan	2.80557e-07	0.000142118	-1.13614	1.08741e-05	0.00380505	-1.38889	Brain_Nucleus_accumbens_basal_ganglia	4.56906e-09	9.76599e-06	-5.86215	2.25249e-08	3.81277e-05	-5.5914	NA	NA	NA	NA	NA	NA	0	1	1	0	2	NA	NA	-0.762413	0.306341	-1.79791	5.57323	NA	NA	NA	NA	0.205494	5.88435e-05	0.0721916	2.50061e-08	NA	NA	NA	NA	0.708855	0.0116293	0.645275	4.18211e-05	NA	NA
CRACR2B	NA	NA	NA	NA	NA	NA	smultixcan	2.80557e-07	0.000142118	-1.13614	1.08741e-05	0.00380505	-1.38889	Brain_Substantia_nigra	2.1784e-09	5.66477e-06	-5.98391	9.76465e-09	1.7122e-05	-5.73477	NA	NA	NA	NA	NA	NA	0	1	1	0	2	NA	NA	-0.762413	0.306341	-1.8535	5.6841	NA	NA	NA	NA	0.205494	5.88435e-05	0.06381	1.31506e-08	NA	NA	NA	NA	0.708855	0.0116293	0.652507	2.50164e-05	NA	NA
CRACR2B	NA	NA	NA	NA	NA	NA	smultixcan	2.80557e-07	0.000142118	-1.13614	1.08741e-05	0.00380505	-1.38889	Breast_Mammary_Tissue	2.1784e-09	5.49439e-06	5.98391	9.76465e-09	1.98346e-05	5.73477	NA	NA	NA	NA	NA	NA	0	1	1	0	2	NA	NA	-0.762413	0.306341	1.8535	-5.6841	NA	NA	NA	NA	0.205494	5.88435e-05	0.06381	1.31506e-08	NA	NA	NA	NA	0.708855	0.0116293	0.636006	1.61279e-05	NA	NA
CRACR2B	NA	NA	NA	NA	NA	NA	smultixcan	2.80557e-07	0.000142118	-1.13614	1.08741e-05	0.00380505	-1.38889	Colon_Sigmoid	4.03255e-07	0.000426383	5.06741	1.3268e-06	0.00101575	4.8357	NA	NA	NA	NA	NA	NA	0	1	1	0	2	NA	NA	-0.762413	0.306341	1.59234	-4.80538	NA	NA	NA	NA	0.205494	5.88435e-05	0.111308	1.54461e-06	NA	NA	NA	NA	0.708855	0.0116293	0.711563	0.00112198	NA	NA
CRACR2B	NA	NA	NA	NA	NA	NA	smultixcan	2.80557e-07	0.000142118	-1.13614	1.08741e-05	0.00380505	-1.38889	Colon_Transverse	5.18311e-07	0.000703953	-5.01941	1.70997e-06	0.00128382	-4.78499	NA	NA	NA	NA	NA	NA	0	1	1	0	2	NA	NA	-0.762413	0.306341	-1.56361	4.76364	NA	NA	NA	NA	0.205494	5.88435e-05	0.11791	1.90136e-06	NA	NA	NA	NA	0.708855	0.0116293	0.728629	0.00165306	NA	NA
CRACR2B	NA	NA	NA	NA	NA	NA	smultixcan	2.80557e-07	0.000142118	-1.13614	1.08741e-05	0.00380505	-1.38889	Esophagus_Gastroesophageal_Junction	3.76582e-07	0.000488533	5.08043	1.24397e-06	0.00096919	4.8485	NA	NA	NA	NA	NA	NA	0	1	1	0	2	NA	NA	-0.762413	0.306341	1.59751	-4.81742	NA	NA	NA	NA	0.205494	5.88435e-05	0.110153	1.45427e-06	NA	NA	NA	NA	0.708855	0.0116293	0.705933	0.00122657	NA	NA
CRACR2B	NA	NA	NA	NA	NA	NA	smultixcan	2.80557e-07	0.000142118	-1.13614	1.08741e-05	0.00380505	-1.38889	Heart_Atrial_Appendage	3.07352e-09	6.79011e-06	-5.92762	2.24358e-08	5.05397e-05	-5.59209	NA	NA	NA	NA	NA	NA	0	1	1	0	2	NA	NA	-0.762413	0.306341	-1.59641	5.69326	NA	NA	NA	NA	0.205494	5.88435e-05	0.110397	1.24639e-08	NA	NA	NA	NA	0.708855	0.0116293	0.707357	1.49233e-05	NA	NA
CRACR2B	NA	NA	NA	NA	NA	NA	smultixcan	2.80557e-07	0.000142118	-1.13614	1.08741e-05	0.00380505	-1.38889	Heart_Left_Ventricle	4.92556e-09	1.26324e-05	-5.84967	4.243e-08	9.40343e-05	-5.48043	NA	NA	NA	NA	NA	NA	0	1	1	0	2	NA	NA	-0.762413	0.306341	-1.46221	5.64973	NA	NA	NA	NA	0.205494	5.88435e-05	0.143683	1.607e-08	NA	NA	NA	NA	0.708855	0.0116293	0.748986	2.14427e-05	NA	NA
CRACR2B	NA	NA	NA	NA	NA	NA	smultixcan	2.80557e-07	0.000142118	-1.13614	1.08741e-05	0.00380505	-1.38889	Liver	3.27692e-07	0.000452914	5.10678	1.10084e-06	0.00179727	4.8727	NA	NA	NA	NA	NA	NA	0	1	1	0	2	NA	NA	-0.762413	0.306341	1.60314	-4.84314	NA	NA	NA	NA	0.205494	5.88435e-05	0.108904	1.27801e-06	NA	NA	NA	NA	0.708855	0.0116293	0.702743	0.00106272	NA	NA
CRACR2B	NA	NA	NA	NA	NA	NA	smultixcan	2.80557e-07	0.000142118	-1.13614	1.08741e-05	0.00380505	-1.38889	Lung	2.1784e-09	7.6941e-06	-5.98391	9.76465e-09	2.01725e-05	-5.73477	NA	NA	NA	NA	NA	NA	0	1	1	0	2	NA	NA	-0.762413	0.306341	-1.8535	5.6841	NA	NA	NA	NA	0.205494	5.88435e-05	0.06381	1.31506e-08	NA	NA	NA	NA	0.708855	0.0116293	0.616961	1.86157e-05	NA	NA
CRACR2B	NA	NA	NA	NA	NA	NA	smultixcan	2.80557e-07	0.000142118	-1.13614	1.08741e-05	0.00380505	-1.38889	Minor_Salivary_Gland	4.65647e-07	0.000594632	5.03995	1.55664e-06	0.00108887	4.80382	NA	NA	NA	NA	NA	NA	0	1	1	0	2	NA	NA	-0.762413	0.306341	1.56791	-4.78371	NA	NA	NA	NA	0.205494	5.88435e-05	0.116902	1.72085e-06	NA	NA	NA	NA	0.708855	0.0116293	0.714795	0.00128829	NA	NA
CRACR2B	NA	NA	NA	NA	NA	NA	smultixcan	2.80557e-07	0.000142118	-1.13614	1.08741e-05	0.00380505	-1.38889	Nerve_Tibial	2.1784e-09	4.96511e-06	5.98391	9.76465e-09	1.62679e-05	5.73477	NA	NA	NA	NA	NA	NA	0	1	1	0	2	NA	NA	-0.762413	0.306341	1.8535	-5.6841	NA	NA	NA	NA	0.205494	5.88435e-05	0.06381	1.31506e-08	NA	NA	NA	NA	0.708855	0.0116293	0.6285	2.02701e-05	NA	NA
CRACR2B	NA	NA	NA	NA	NA	NA	smultixcan	2.80557e-07	0.000142118	-1.13614	1.08741e-05	0.00380505	-1.38889	Pancreas	3.59843e-09	8.65675e-06	5.90167	1.5438e-08	2.06699e-05	5.65662	NA	NA	NA	NA	NA	NA	0	1	1	0	2	NA	NA	-0.762413	0.306341	1.8896	-5.58858	NA	NA	NA	NA	0.205494	5.88435e-05	0.0588111	2.2893e-08	NA	NA	NA	NA	0.708855	0.0116293	0.618978	3.37819e-05	NA	NA
CRACR2B	NA	NA	NA	NA	NA	NA	smultixcan	2.80557e-07	0.000142118	-1.13614	1.08741e-05	0.00380505	-1.38889	Pituitary	1.67306e-09	2.79819e-06	-6.02673	7.01923e-09	1.26609e-05	-5.79046	NA	NA	NA	NA	NA	NA	0	1	1	0	2	NA	NA	-0.762413	0.306341	-1.912	5.71198	NA	NA	NA	NA	0.205494	5.88435e-05	0.0558765	1.11667e-08	NA	NA	NA	NA	0.708855	0.0116293	0.626385	1.25881e-05	NA	NA
CRACR2B	NA	NA	NA	NA	NA	NA	smultixcan	2.80557e-07	0.000142118	-1.13614	1.08741e-05	0.00380505	-1.38889	Prostate	4.33753e-07	0.000519605	-5.05351	1.43099e-06	0.00118545	-4.82064	NA	NA	NA	NA	NA	NA	0	1	1	0	2	NA	NA	-0.762413	0.306341	-1.58297	4.79358	NA	NA	NA	NA	0.205494	5.88435e-05	0.113428	1.6383e-06	NA	NA	NA	NA	0.708855	0.0116293	0.720951	0.0012271	NA	NA
CRACR2B	NA	NA	NA	NA	NA	NA	smultixcan	2.80557e-07	0.000142118	-1.13614	1.08741e-05	0.00380505	-1.38889	Skin_Not_Sun_Exposed_Suprapubic	4.42149e-07	0.000704996	5.04985	1.48847e-06	0.00159548	4.81278	NA	NA	NA	NA	NA	NA	0	1	1	0	2	NA	NA	-0.762413	0.306341	1.56965	-4.79349	NA	NA	NA	NA	0.205494	5.88435e-05	0.116498	1.63908e-06	NA	NA	NA	NA	0.708855	0.0116293	0.720393	0.00116773	NA	NA
CRACR2B	NA	NA	NA	NA	NA	NA	smultixcan	2.80557e-07	0.000142118	-1.13614	1.08741e-05	0.00380505	-1.38889	Skin_Sun_Exposed_Lower_leg	3.79345e-07	0.000609878	5.07904	1.42086e-06	0.00153985	4.82206	NA	NA	NA	NA	NA	NA	0	1	1	0	2	NA	NA	-0.762413	0.306341	1.43279	-4.86427	NA	NA	NA	NA	0.205494	5.88435e-05	0.151919	1.14879e-06	NA	NA	NA	NA	0.708855	0.0116293	0.758614	0.000861058	NA	NA
CRACR2B	NA	NA	NA	NA	NA	NA	smultixcan	2.80557e-07	0.000142118	-1.13614	1.08741e-05	0.00380505	-1.38889	Small_Intestine_Terminal_Ileum	6.45467e-07	0.000899869	-4.97709	2.10416e-06	0.00178684	-4.74315	NA	NA	NA	NA	NA	NA	0	1	1	0	2	NA	NA	-0.762413	0.306341	-1.54625	4.72463	NA	NA	NA	NA	0.205494	5.88435e-05	0.122043	2.30532e-06	NA	NA	NA	NA	0.708855	0.0116293	0.735208	0.00204913	NA	NA
CRACR2B	NA	NA	NA	NA	NA	NA	smultixcan	2.80557e-07	0.000142118	-1.13614	1.08741e-05	0.00380505	-1.38889	Spleen	3.60215e-09	7.51649e-06	-5.9015	2.61392e-08	3.53571e-05	-5.56551	NA	NA	NA	NA	NA	NA	0	1	1	0	2	NA	NA	-0.762413	0.306341	-1.58363	5.66975	NA	NA	NA	NA	0.205494	5.88435e-05	0.113277	1.43002e-08	NA	NA	NA	NA	0.708855	0.0116293	0.710505	1.86835e-05	NA	NA
CRACR2B	NA	NA	NA	NA	NA	NA	smultixcan	2.80557e-07	0.000142118	-1.13614	1.08741e-05	0.00380505	-1.38889	Stomach	8.70065e-07	0.00103153	4.91896	3.13271e-06	0.00232722	4.66192	NA	NA	NA	NA	NA	NA	0	1	1	0	2	NA	NA	-0.762413	0.306341	1.45617	-4.68942	NA	NA	NA	NA	0.205494	5.88435e-05	0.145346	2.73984e-06	NA	NA	NA	NA	0.708855	0.0116293	0.759953	0.00203221	NA	NA
CRACR2B	NA	NA	NA	NA	NA	NA	smultixcan	2.80557e-07	0.000142118	-1.13614	1.08741e-05	0.00380505	-1.38889	Testis	3.84218e-07	0.000778	5.07661	1.24129e-06	0.00142642	4.84893	NA	NA	NA	NA	NA	NA	0	1	1	0	2	NA	NA	-0.762413	0.306341	1.60765	-4.81066	NA	NA	NA	NA	0.205494	5.88435e-05	0.107911	1.50436e-06	NA	NA	NA	NA	0.708855	0.0116293	0.720804	0.00199384	NA	NA
CRACR2B	NA	NA	NA	NA	NA	NA	smultixcan	2.80557e-07	0.000142118	-1.13614	1.08741e-05	0.00380505	-1.38889	Thyroid	2.1784e-09	4.37229e-06	-5.98391	9.76465e-09	1.32779e-05	-5.73477	NA	NA	NA	NA	NA	NA	0	1	1	0	2	NA	NA	-0.762413	0.306341	-1.8535	5.6841	NA	NA	NA	NA	0.205494	5.88435e-05	0.06381	1.31506e-08	NA	NA	NA	NA	0.708855	0.0116293	0.636365	1.51127e-05	NA	NA
CRACR2B	NA	NA	NA	NA	NA	NA	smultixcan	2.80557e-07	0.000142118	-1.13614	1.08741e-05	0.00380505	-1.38889	Uterus	4.56906e-09	7.76081e-06	5.86215	2.25249e-08	2.81765e-05	5.5914	NA	NA	NA	NA	NA	NA	0	1	1	0	2	NA	NA	-0.762413	0.306341	1.79791	-5.57323	NA	NA	NA	NA	0.205494	5.88435e-05	0.0721916	2.50061e-08	NA	NA	NA	NA	0.708855	0.0116293	0.648738	2.65598e-05	NA	NA
CRACR2B	NA	NA	NA	NA	NA	NA	smultixcan	2.80557e-07	0.000142118	-1.13614	1.08741e-05	0.00380505	-1.38889	Vagina	4.56906e-09	1.27935e-05	5.86215	2.25249e-08	2.98067e-05	5.5914	NA	NA	NA	NA	NA	NA	0	1	1	0	2	NA	NA	-0.762413	0.306341	1.79791	-5.57323	NA	NA	NA	NA	0.205494	5.88435e-05	0.0721916	2.50061e-08	NA	NA	NA	NA	0.708855	0.0116293	0.654447	4.14351e-05	NA	NA
CRACR2B	NA	NA	NA	NA	NA	NA	smultixcan	2.80557e-07	0.000142118	-1.13614	1.08741e-05	0.00380505	-1.38889	Whole_Blood	8.70065e-07	0.00186455	4.91896	3.13271e-06	0.00306029	4.66192	NA	NA	NA	NA	NA	NA	0	1	1	0	2	NA	NA	-0.762413	0.306341	1.45617	-4.68942	NA	NA	NA	NA	0.205494	5.88435e-05	0.145346	2.73984e-06	NA	NA	NA	NA	0.708855	0.0116293	0.75521	0.00204159	NA	NA
CRACR2B	NA	NA	NA	NA	NA	NA	smultixcan	2.80557e-07	0.000142118	-1.13614	1.08741e-05	0.00380505	-1.38889	smultixcan	3.39385e-09	6.47903e-06	1.55469	2.13206e-08	4.11336e-05	1.4657	NA	NA	NA	NA	NA	NA	0	1	1	0	2	NA	NA	-0.762413	0.306341	0.433265	-1.48963	NA	NA	NA	NA	0.205494	5.88435e-05	0.173835	1.98474e-08	NA	NA	NA	NA	0.708855	0.0116293	0.755822	2.26629e-05	NA	NA
HLA-C	NA	NA	NA	NA	NA	NA	Adrenal_Gland	5.80983e-06	0.00611933	4.53319	8.12118e-07	0.000896759	4.93243	Adipose_Subcutaneous	1.11575e-05	0.00890524	-4.39343	1.7038e-06	0.00158656	-4.78571	NA	NA	NA	NA	NA	NA	0	1	1	0	2	NA	NA	3.16037	-3.80281	-3.05694	3.70507	NA	NA	NA	NA	0.00157567	0.000143062	0.00223607	0.000211333	NA	NA	NA	NA	0.225686	0.0520226	0.224713	0.0572602	NA	NA
HLA-C	NA	NA	NA	NA	NA	NA	Adrenal_Gland	5.80983e-06	0.00611933	4.53319	8.12118e-07	0.000896759	4.93243	Adrenal_Gland	1.11575e-05	0.00804568	-4.39343	1.7038e-06	0.00124939	-4.78571	NA	NA	NA	NA	NA	NA	0	1	1	0	2	NA	NA	3.16037	-3.80281	-3.05694	3.70507	NA	NA	NA	NA	0.00157567	0.000143062	0.00223607	0.000211333	NA	NA	NA	NA	0.225686	0.0520226	0.23853	0.0508645	NA	NA
HLA-C	NA	NA	NA	NA	NA	NA	Adrenal_Gland	5.80983e-06	0.00611933	4.53319	8.12118e-07	0.000896759	4.93243	Artery_Aorta	1.11575e-05	0.00872272	-4.39343	1.7038e-06	0.00120948	-4.78571	NA	NA	NA	NA	NA	NA	0	1	1	0	2	NA	NA	3.16037	-3.80281	-3.05694	3.70507	NA	NA	NA	NA	0.00157567	0.000143062	0.00223607	0.000211333	NA	NA	NA	NA	0.225686	0.0520226	0.237243	0.0561143	NA	NA
HLA-C	NA	NA	NA	NA	NA	NA	Adrenal_Gland	5.80983e-06	0.00611933	4.53319	8.12118e-07	0.000896759	4.93243	Artery_Coronary	1.11575e-05	0.00828276	-4.39343	1.7038e-06	0.00146389	-4.78571	NA	NA	NA	NA	NA	NA	0	1	1	0	2	NA	NA	3.16037	-3.80281	-3.05694	3.70507	NA	NA	NA	NA	0.00157567	0.000143062	0.00223607	0.000211333	NA	NA	NA	NA	0.225686	0.0520226	0.241629	0.0567087	NA	NA
HLA-C	NA	NA	NA	NA	NA	NA	Adrenal_Gland	5.80983e-06	0.00611933	4.53319	8.12118e-07	0.000896759	4.93243	Artery_Tibial	1.11575e-05	0.00712417	-4.39343	1.7038e-06	0.00109512	-4.78571	NA	NA	NA	NA	NA	NA	0	1	1	0	2	NA	NA	3.16037	-3.80281	-3.05694	3.70507	NA	NA	NA	NA	0.00157567	0.000143062	0.00223607	0.000211333	NA	NA	NA	NA	0.225686	0.0520226	0.235038	0.0568502	NA	NA
HLA-C	NA	NA	NA	NA	NA	NA	Adrenal_Gland	5.80983e-06	0.00611933	4.53319	8.12118e-07	0.000896759	4.93243	Brain_Amygdala	1.11575e-05	0.00677908	-4.39343	1.7038e-06	0.00152973	-4.78571	NA	NA	NA	NA	NA	NA	0	1	1	0	2	NA	NA	3.16037	-3.80281	-3.05694	3.70507	NA	NA	NA	NA	0.00157567	0.000143062	0.00223607	0.000211333	NA	NA	NA	NA	0.225686	0.0520226	0.268686	0.0500783	NA	NA
HLA-C	NA	NA	NA	NA	NA	NA	Adrenal_Gland	5.80983e-06	0.00611933	4.53319	8.12118e-07	0.000896759	4.93243	Brain_Cerebellar_Hemisphere	1.11575e-05	0.00874023	-4.39343	1.7038e-06	0.00153041	-4.78571	NA	NA	NA	NA	NA	NA	0	1	1	0	2	NA	NA	3.16037	-3.80281	-3.05694	3.70507	NA	NA	NA	NA	0.00157567	0.000143062	0.00223607	0.000211333	NA	NA	NA	NA	0.225686	0.0520226	0.218346	0.0515762	NA	NA
HLA-C	NA	NA	NA	NA	NA	NA	Adrenal_Gland	5.80983e-06	0.00611933	4.53319	8.12118e-07	0.000896759	4.93243	Brain_Cerebellum	1.11575e-05	0.00898263	-4.39343	1.7038e-06	0.0016336	-4.78571	NA	NA	NA	NA	NA	NA	0	1	1	0	2	NA	NA	3.16037	-3.80281	-3.05694	3.70507	NA	NA	NA	NA	0.00157567	0.000143062	0.00223607	0.000211333	NA	NA	NA	NA	0.225686	0.0520226	0.244234	0.056457	NA	NA
HLA-C	NA	NA	NA	NA	NA	NA	Adrenal_Gland	5.80983e-06	0.00611933	4.53319	8.12118e-07	0.000896759	4.93243	Brain_Frontal_Cortex_BA9	1.11575e-05	0.00996564	-4.39343	1.7038e-06	0.00229066	-4.78571	NA	NA	NA	NA	NA	NA	0	1	1	0	2	NA	NA	3.16037	-3.80281	-3.05694	3.70507	NA	NA	NA	NA	0.00157567	0.000143062	0.00223607	0.000211333	NA	NA	NA	NA	0.225686	0.0520226	0.257151	0.0536353	NA	NA
HLA-C	NA	NA	NA	NA	NA	NA	Adrenal_Gland	5.80983e-06	0.00611933	4.53319	8.12118e-07	0.000896759	4.93243	Brain_Hippocampus	1.11575e-05	0.00766628	-4.39343	1.7038e-06	0.00141408	-4.78571	NA	NA	NA	NA	NA	NA	0	1	1	0	2	NA	NA	3.16037	-3.80281	-3.05694	3.70507	NA	NA	NA	NA	0.00157567	0.000143062	0.00223607	0.000211333	NA	NA	NA	NA	0.225686	0.0520226	0.247529	0.0616708	NA	NA
HLA-C	NA	NA	NA	NA	NA	NA	Adrenal_Gland	5.80983e-06	0.00611933	4.53319	8.12118e-07	0.000896759	4.93243	Brain_Hypothalamus	1.11575e-05	0.00825132	-4.39343	1.7038e-06	0.00173175	-4.78571	NA	NA	NA	NA	NA	NA	0	1	1	0	2	NA	NA	3.16037	-3.80281	-3.05694	3.70507	NA	NA	NA	NA	0.00157567	0.000143062	0.00223607	0.000211333	NA	NA	NA	NA	0.225686	0.0520226	0.267675	0.0529157	NA	NA
HLA-C	NA	NA	NA	NA	NA	NA	Adrenal_Gland	5.80983e-06	0.00611933	4.53319	8.12118e-07	0.000896759	4.93243	Brain_Substantia_nigra	1.11575e-05	0.0084625	-4.39343	1.7038e-06	0.00126098	-4.78571	NA	NA	NA	NA	NA	NA	0	1	1	0	2	NA	NA	3.16037	-3.80281	-3.05694	3.70507	NA	NA	NA	NA	0.00157567	0.000143062	0.00223607	0.000211333	NA	NA	NA	NA	0.225686	0.0520226	0.234231	0.0503369	NA	NA
HLA-C	NA	NA	NA	NA	NA	NA	Adrenal_Gland	5.80983e-06	0.00611933	4.53319	8.12118e-07	0.000896759	4.93243	Cells_Cultured_fibroblasts	1.11575e-05	0.00747806	-4.39343	1.7038e-06	0.00121551	-4.78571	NA	NA	NA	NA	NA	NA	0	1	1	0	2	NA	NA	3.16037	-3.80281	-3.05694	3.70507	NA	NA	NA	NA	0.00157567	0.000143062	0.00223607	0.000211333	NA	NA	NA	NA	0.225686	0.0520226	0.235134	0.0505125	NA	NA
HLA-C	NA	NA	NA	NA	NA	NA	Adrenal_Gland	5.80983e-06	0.00611933	4.53319	8.12118e-07	0.000896759	4.93243	Cells_EBV-transformed_lymphocytes	1.11575e-05	0.00855516	-4.39343	1.7038e-06	0.00121866	-4.78571	NA	NA	NA	NA	NA	NA	0	1	1	0	2	NA	NA	3.16037	-3.80281	-3.05694	3.70507	NA	NA	NA	NA	0.00157567	0.000143062	0.00223607	0.000211333	NA	NA	NA	NA	0.225686	0.0520226	0.239686	0.0462837	NA	NA
HLA-C	NA	NA	NA	NA	NA	NA	Adrenal_Gland	5.80983e-06	0.00611933	4.53319	8.12118e-07	0.000896759	4.93243	Colon_Sigmoid	1.11575e-05	0.00731441	-4.39343	1.7038e-06	0.00112237	-4.78571	NA	NA	NA	NA	NA	NA	0	1	1	0	2	NA	NA	3.16037	-3.80281	-3.05694	3.70507	NA	NA	NA	NA	0.00157567	0.000143062	0.00223607	0.000211333	NA	NA	NA	NA	0.225686	0.0520226	0.238838	0.0475464	NA	NA
HLA-C	NA	NA	NA	NA	NA	NA	Adrenal_Gland	5.80983e-06	0.00611933	4.53319	8.12118e-07	0.000896759	4.93243	Colon_Transverse	1.11575e-05	0.00865928	-4.39343	1.7038e-06	0.00128382	-4.78571	NA	NA	NA	NA	NA	NA	0	1	1	0	2	NA	NA	3.16037	-3.80281	-3.05694	3.70507	NA	NA	NA	NA	0.00157567	0.000143062	0.00223607	0.000211333	NA	NA	NA	NA	0.225686	0.0520226	0.218693	0.060317	NA	NA
HLA-C	NA	NA	NA	NA	NA	NA	Adrenal_Gland	5.80983e-06	0.00611933	4.53319	8.12118e-07	0.000896759	4.93243	Esophagus_Gastroesophageal_Junction	1.11575e-05	0.00861572	-4.39343	1.7038e-06	0.00119696	-4.78571	NA	NA	NA	NA	NA	NA	0	1	1	0	2	NA	NA	3.16037	-3.80281	-3.05694	3.70507	NA	NA	NA	NA	0.00157567	0.000143062	0.00223607	0.000211333	NA	NA	NA	NA	0.225686	0.0520226	0.240153	0.0553623	NA	NA
HLA-C	NA	NA	NA	NA	NA	NA	Adrenal_Gland	5.80983e-06	0.00611933	4.53319	8.12118e-07	0.000896759	4.93243	Esophagus_Mucosa	1.11575e-05	0.00839817	-4.39343	1.7038e-06	0.00113509	-4.78571	NA	NA	NA	NA	NA	NA	0	1	1	0	2	NA	NA	3.16037	-3.80281	-3.05694	3.70507	NA	NA	NA	NA	0.00157567	0.000143062	0.00223607	0.000211333	NA	NA	NA	NA	0.225686	0.0520226	0.22839	0.049456	NA	NA
HLA-C	NA	NA	NA	NA	NA	NA	Adrenal_Gland	5.80983e-06	0.00611933	4.53319	8.12118e-07	0.000896759	4.93243	Esophagus_Muscularis	1.11575e-05	0.00852247	-4.39343	1.7038e-06	0.00121202	-4.78571	NA	NA	NA	NA	NA	NA	0	1	1	0	2	NA	NA	3.16037	-3.80281	-3.05694	3.70507	NA	NA	NA	NA	0.00157567	0.000143062	0.00223607	0.000211333	NA	NA	NA	NA	0.225686	0.0520226	0.227202	0.0504378	NA	NA
HLA-C	NA	NA	NA	NA	NA	NA	Adrenal_Gland	5.80983e-06	0.00611933	4.53319	8.12118e-07	0.000896759	4.93243	Heart_Atrial_Appendage	1.11575e-05	0.00712097	-4.39343	1.7038e-06	0.00162379	-4.78571	NA	NA	NA	NA	NA	NA	0	1	1	0	2	NA	NA	3.16037	-3.80281	-3.05694	3.70507	NA	NA	NA	NA	0.00157567	0.000143062	0.00223607	0.000211333	NA	NA	NA	NA	0.225686	0.0520226	0.241225	0.0581328	NA	NA
HLA-C	NA	NA	NA	NA	NA	NA	Adrenal_Gland	5.80983e-06	0.00611933	4.53319	8.12118e-07	0.000896759	4.93243	Kidney_Cortex	1.11575e-05	0.00943671	-4.39343	1.7038e-06	0.00122898	-4.78571	NA	NA	NA	NA	NA	NA	0	1	1	0	2	NA	NA	3.16037	-3.80281	-3.05694	3.70507	NA	NA	NA	NA	0.00157567	0.000143062	0.00223607	0.000211333	NA	NA	NA	NA	0.225686	0.0520226	0.226424	0.0563469	NA	NA
HLA-C	NA	NA	NA	NA	NA	NA	Adrenal_Gland	5.80983e-06	0.00611933	4.53319	8.12118e-07	0.000896759	4.93243	Liver	1.11575e-05	0.00771058	-4.39343	1.7038e-06	0.00218562	-4.78571	NA	NA	NA	NA	NA	NA	0	1	1	0	2	NA	NA	3.16037	-3.80281	-3.05694	3.70507	NA	NA	NA	NA	0.00157567	0.000143062	0.00223607	0.000211333	NA	NA	NA	NA	0.225686	0.0520226	0.213518	0.0486884	NA	NA
HLA-C	NA	NA	NA	NA	NA	NA	Adrenal_Gland	5.80983e-06	0.00611933	4.53319	8.12118e-07	0.000896759	4.93243	Minor_Salivary_Gland	1.11575e-05	0.00799285	-4.39343	1.7038e-06	0.0011596	-4.78571	NA	NA	NA	NA	NA	NA	0	1	1	0	2	NA	NA	3.16037	-3.80281	-3.05694	3.70507	NA	NA	NA	NA	0.00157567	0.000143062	0.00223607	0.000211333	NA	NA	NA	NA	0.225686	0.0520226	0.221108	0.0563882	NA	NA
HLA-C	NA	NA	NA	NA	NA	NA	Adrenal_Gland	5.80983e-06	0.00611933	4.53319	8.12118e-07	0.000896759	4.93243	Muscle_Skeletal	1.11575e-05	0.00945747	-4.39343	1.7038e-06	0.00163573	-4.78571	NA	NA	NA	NA	NA	NA	0	1	1	0	2	NA	NA	3.16037	-3.80281	-3.05694	3.70507	NA	NA	NA	NA	0.00157567	0.000143062	0.00223607	0.000211333	NA	NA	NA	NA	0.225686	0.0520226	0.213829	0.0556296	NA	NA
HLA-C	NA	NA	NA	NA	NA	NA	Adrenal_Gland	5.80983e-06	0.00611933	4.53319	8.12118e-07	0.000896759	4.93243	Nerve_Tibial	8.26884e-06	0.00685337	-4.4581	1.39324e-06	0.00107565	-4.82597	NA	NA	NA	NA	NA	NA	0	1	1	0	2	NA	NA	3.16037	-3.80281	-3.03065	3.77805	NA	NA	NA	NA	0.00157567	0.000143062	0.00244027	0.000158062	NA	NA	NA	NA	0.225686	0.0520226	0.233563	0.0468333	NA	NA
HLA-C	NA	NA	NA	NA	NA	NA	Adrenal_Gland	5.80983e-06	0.00611933	4.53319	8.12118e-07	0.000896759	4.93243	Ovary	1.11575e-05	0.00910967	-4.39343	1.7038e-06	0.00129603	-4.78571	NA	NA	NA	NA	NA	NA	0	1	1	0	2	NA	NA	3.16037	-3.80281	-3.05694	3.70507	NA	NA	NA	NA	0.00157567	0.000143062	0.00223607	0.000211333	NA	NA	NA	NA	0.225686	0.0520226	0.21528	0.0587066	NA	NA
HLA-C	NA	NA	NA	NA	NA	NA	Adrenal_Gland	5.80983e-06	0.00611933	4.53319	8.12118e-07	0.000896759	4.93243	Pituitary	1.11575e-05	0.00811344	-4.39343	1.7038e-06	0.00149005	-4.78571	NA	NA	NA	NA	NA	NA	0	1	1	0	2	NA	NA	3.16037	-3.80281	-3.05694	3.70507	NA	NA	NA	NA	0.00157567	0.000143062	0.00223607	0.000211333	NA	NA	NA	NA	0.225686	0.0520226	0.267436	0.0512306	NA	NA
HLA-C	NA	NA	NA	NA	NA	NA	Adrenal_Gland	5.80983e-06	0.00611933	4.53319	8.12118e-07	0.000896759	4.93243	Skin_Not_Sun_Exposed_Suprapubic	1.11575e-05	0.00889519	-4.39343	1.7038e-06	0.00159548	-4.78571	NA	NA	NA	NA	NA	NA	0	1	1	0	2	NA	NA	3.16037	-3.80281	-3.05694	3.70507	NA	NA	NA	NA	0.00157567	0.000143062	0.00223607	0.000211333	NA	NA	NA	NA	0.225686	0.0520226	0.229973	0.0577829	NA	NA
HLA-C	NA	NA	NA	NA	NA	NA	Adrenal_Gland	5.80983e-06	0.00611933	4.53319	8.12118e-07	0.000896759	4.93243	Small_Intestine_Terminal_Ileum	1.11575e-05	0.00950588	-4.39343	1.7038e-06	0.00154664	-4.78571	NA	NA	NA	NA	NA	NA	0	1	1	0	2	NA	NA	3.16037	-3.80281	-3.05694	3.70507	NA	NA	NA	NA	0.00157567	0.000143062	0.00223607	0.000211333	NA	NA	NA	NA	0.225686	0.0520226	0.232747	0.0550614	NA	NA
HLA-C	NA	NA	NA	NA	NA	NA	Adrenal_Gland	5.80983e-06	0.00611933	4.53319	8.12118e-07	0.000896759	4.93243	Testis	9.59136e-06	0.00989394	-4.42619	1.7038e-06	0.00178388	-4.78571	NA	NA	NA	NA	NA	NA	0	1	1	0	2	NA	NA	3.16037	-3.80281	-3.10795	3.72108	NA	NA	NA	NA	0.00157567	0.000143062	0.00188392	0.000198372	NA	NA	NA	NA	0.225686	0.0520226	0.244754	0.0604568	NA	NA
HLA-C	NA	NA	NA	NA	NA	NA	Adrenal_Gland	5.80983e-06	0.00611933	4.53319	8.12118e-07	0.000896759	4.93243	Thyroid	1.11575e-05	0.00775189	-4.39343	1.7038e-06	0.0011607	-4.78571	NA	NA	NA	NA	NA	NA	0	1	1	0	2	NA	NA	3.16037	-3.80281	-3.05694	3.70507	NA	NA	NA	NA	0.00157567	0.000143062	0.00223607	0.000211333	NA	NA	NA	NA	0.225686	0.0520226	0.202223	0.053131	NA	NA
HLA-C	NA	NA	NA	NA	NA	NA	Adrenal_Gland	5.80983e-06	0.00611933	4.53319	8.12118e-07	0.000896759	4.93243	Uterus	1.11575e-05	0.00793324	-4.39343	1.7038e-06	0.00114762	-4.78571	NA	NA	NA	NA	NA	NA	0	1	1	0	2	NA	NA	3.16037	-3.80281	-3.05694	3.70507	NA	NA	NA	NA	0.00157567	0.000143062	0.00223607	0.000211333	NA	NA	NA	NA	0.225686	0.0520226	0.2233	0.0503377	NA	NA
HLA-C	NA	NA	NA	NA	NA	NA	Adrenal_Gland	5.80983e-06	0.00611933	4.53319	8.12118e-07	0.000896759	4.93243	Vagina	1.11575e-05	0.00838897	-4.39343	1.7038e-06	0.00113119	-4.78571	NA	NA	NA	NA	NA	NA	0	1	1	0	2	NA	NA	3.16037	-3.80281	-3.05694	3.70507	NA	NA	NA	NA	0.00157567	0.000143062	0.00223607	0.000211333	NA	NA	NA	NA	0.225686	0.0520226	0.224053	0.0563734	NA	NA
HLA-C	NA	NA	NA	NA	NA	NA	Adrenal_Gland	5.80983e-06	0.00611933	4.53319	8.12118e-07	0.000896759	4.93243	Whole_Blood	1.11575e-05	0.00935629	-4.39343	1.7038e-06	0.00176844	-4.78571	NA	NA	NA	NA	NA	NA	0	1	1	0	2	NA	NA	3.16037	-3.80281	-3.05694	3.70507	NA	NA	NA	NA	0.00157567	0.000143062	0.00223607	0.000211333	NA	NA	NA	NA	0.225686	0.0520226	0.226011	0.0513128	NA	NA
HLA-C	NA	NA	NA	NA	NA	NA	Adrenal_Gland	5.80983e-06	0.00611933	4.53319	8.12118e-07	0.000896759	4.93243	smultixcan	1.09709e-05	0.00754955	-4.3056	1.68951e-06	0.0013713	-4.67525	NA	NA	NA	NA	NA	NA	0	1	1	0	2	NA	NA	3.16037	-3.80281	-2.99054	3.63169	NA	NA	NA	NA	0.00157567	0.000143062	0.00222346	0.000208657	NA	NA	NA	NA	0.225686	0.0520226	0.223623	0.050283	NA	NA
HLA-C	NA	NA	NA	NA	NA	NA	smultixcan	2.59012e-05	0.00679734	2.03056	2.98804e-06	0.00130163	2.38226	Adipose_Subcutaneous	1.11575e-05	0.00890524	-4.39343	1.7038e-06	0.00158656	-4.78571	NA	NA	NA	NA	NA	NA	0	1	1	0	2	NA	NA	1.98126	-1.46865	-3.05694	3.70507	NA	NA	NA	NA	0.00296751	0.000687823	0.00223607	0.000211333	NA	NA	NA	NA	0.202022	0.0699854	0.224713	0.0572602	NA	NA
HLA-C	NA	NA	NA	NA	NA	NA	smultixcan	2.59012e-05	0.00679734	2.03056	2.98804e-06	0.00130163	2.38226	Adrenal_Gland	1.11575e-05	0.00804568	-4.39343	1.7038e-06	0.00124939	-4.78571	NA	NA	NA	NA	NA	NA	0	1	1	0	2	NA	NA	1.98126	-1.46865	-3.05694	3.70507	NA	NA	NA	NA	0.00296751	0.000687823	0.00223607	0.000211333	NA	NA	NA	NA	0.202022	0.0699854	0.23853	0.0508645	NA	NA
HLA-C	NA	NA	NA	NA	NA	NA	smultixcan	2.59012e-05	0.00679734	2.03056	2.98804e-06	0.00130163	2.38226	Artery_Aorta	1.11575e-05	0.00872272	-4.39343	1.7038e-06	0.00120948	-4.78571	NA	NA	NA	NA	NA	NA	0	1	1	0	2	NA	NA	1.98126	-1.46865	-3.05694	3.70507	NA	NA	NA	NA	0.00296751	0.000687823	0.00223607	0.000211333	NA	NA	NA	NA	0.202022	0.0699854	0.237243	0.0561143	NA	NA
HLA-C	NA	NA	NA	NA	NA	NA	smultixcan	2.59012e-05	0.00679734	2.03056	2.98804e-06	0.00130163	2.38226	Artery_Coronary	1.11575e-05	0.00828276	-4.39343	1.7038e-06	0.00146389	-4.78571	NA	NA	NA	NA	NA	NA	0	1	1	0	2	NA	NA	1.98126	-1.46865	-3.05694	3.70507	NA	NA	NA	NA	0.00296751	0.000687823	0.00223607	0.000211333	NA	NA	NA	NA	0.202022	0.0699854	0.241629	0.0567087	NA	NA
HLA-C	NA	NA	NA	NA	NA	NA	smultixcan	2.59012e-05	0.00679734	2.03056	2.98804e-06	0.00130163	2.38226	Artery_Tibial	1.11575e-05	0.00712417	-4.39343	1.7038e-06	0.00109512	-4.78571	NA	NA	NA	NA	NA	NA	0	1	1	0	2	NA	NA	1.98126	-1.46865	-3.05694	3.70507	NA	NA	NA	NA	0.00296751	0.000687823	0.00223607	0.000211333	NA	NA	NA	NA	0.202022	0.0699854	0.235038	0.0568502	NA	NA
HLA-C	NA	NA	NA	NA	NA	NA	smultixcan	2.59012e-05	0.00679734	2.03056	2.98804e-06	0.00130163	2.38226	Brain_Amygdala	1.11575e-05	0.00677908	-4.39343	1.7038e-06	0.00152973	-4.78571	NA	NA	NA	NA	NA	NA	0	1	1	0	2	NA	NA	1.98126	-1.46865	-3.05694	3.70507	NA	NA	NA	NA	0.00296751	0.000687823	0.00223607	0.000211333	NA	NA	NA	NA	0.202022	0.0699854	0.268686	0.0500783	NA	NA
HLA-C	NA	NA	NA	NA	NA	NA	smultixcan	2.59012e-05	0.00679734	2.03056	2.98804e-06	0.00130163	2.38226	Brain_Cerebellar_Hemisphere	1.11575e-05	0.00874023	-4.39343	1.7038e-06	0.00153041	-4.78571	NA	NA	NA	NA	NA	NA	0	1	1	0	2	NA	NA	1.98126	-1.46865	-3.05694	3.70507	NA	NA	NA	NA	0.00296751	0.000687823	0.00223607	0.000211333	NA	NA	NA	NA	0.202022	0.0699854	0.218346	0.0515762	NA	NA
HLA-C	NA	NA	NA	NA	NA	NA	smultixcan	2.59012e-05	0.00679734	2.03056	2.98804e-06	0.00130163	2.38226	Brain_Cerebellum	1.11575e-05	0.00898263	-4.39343	1.7038e-06	0.0016336	-4.78571	NA	NA	NA	NA	NA	NA	0	1	1	0	2	NA	NA	1.98126	-1.46865	-3.05694	3.70507	NA	NA	NA	NA	0.00296751	0.000687823	0.00223607	0.000211333	NA	NA	NA	NA	0.202022	0.0699854	0.244234	0.056457	NA	NA
HLA-C	NA	NA	NA	NA	NA	NA	smultixcan	2.59012e-05	0.00679734	2.03056	2.98804e-06	0.00130163	2.38226	Brain_Frontal_Cortex_BA9	1.11575e-05	0.00996564	-4.39343	1.7038e-06	0.00229066	-4.78571	NA	NA	NA	NA	NA	NA	0	1	1	0	2	NA	NA	1.98126	-1.46865	-3.05694	3.70507	NA	NA	NA	NA	0.00296751	0.000687823	0.00223607	0.000211333	NA	NA	NA	NA	0.202022	0.0699854	0.257151	0.0536353	NA	NA
HLA-C	NA	NA	NA	NA	NA	NA	smultixcan	2.59012e-05	0.00679734	2.03056	2.98804e-06	0.00130163	2.38226	Brain_Hippocampus	1.11575e-05	0.00766628	-4.39343	1.7038e-06	0.00141408	-4.78571	NA	NA	NA	NA	NA	NA	0	1	1	0	2	NA	NA	1.98126	-1.46865	-3.05694	3.70507	NA	NA	NA	NA	0.00296751	0.000687823	0.00223607	0.000211333	NA	NA	NA	NA	0.202022	0.0699854	0.247529	0.0616708	NA	NA
HLA-C	NA	NA	NA	NA	NA	NA	smultixcan	2.59012e-05	0.00679734	2.03056	2.98804e-06	0.00130163	2.38226	Brain_Hypothalamus	1.11575e-05	0.00825132	-4.39343	1.7038e-06	0.00173175	-4.78571	NA	NA	NA	NA	NA	NA	0	1	1	0	2	NA	NA	1.98126	-1.46865	-3.05694	3.70507	NA	NA	NA	NA	0.00296751	0.000687823	0.00223607	0.000211333	NA	NA	NA	NA	0.202022	0.0699854	0.267675	0.0529157	NA	NA
HLA-C	NA	NA	NA	NA	NA	NA	smultixcan	2.59012e-05	0.00679734	2.03056	2.98804e-06	0.00130163	2.38226	Brain_Substantia_nigra	1.11575e-05	0.0084625	-4.39343	1.7038e-06	0.00126098	-4.78571	NA	NA	NA	NA	NA	NA	0	1	1	0	2	NA	NA	1.98126	-1.46865	-3.05694	3.70507	NA	NA	NA	NA	0.00296751	0.000687823	0.00223607	0.000211333	NA	NA	NA	NA	0.202022	0.0699854	0.234231	0.0503369	NA	NA
HLA-C	NA	NA	NA	NA	NA	NA	smultixcan	2.59012e-05	0.00679734	2.03056	2.98804e-06	0.00130163	2.38226	Cells_Cultured_fibroblasts	1.11575e-05	0.00747806	-4.39343	1.7038e-06	0.00121551	-4.78571	NA	NA	NA	NA	NA	NA	0	1	1	0	2	NA	NA	1.98126	-1.46865	-3.05694	3.70507	NA	NA	NA	NA	0.00296751	0.000687823	0.00223607	0.000211333	NA	NA	NA	NA	0.202022	0.0699854	0.235134	0.0505125	NA	NA
HLA-C	NA	NA	NA	NA	NA	NA	smultixcan	2.59012e-05	0.00679734	2.03056	2.98804e-06	0.00130163	2.38226	Cells_EBV-transformed_lymphocytes	1.11575e-05	0.00855516	-4.39343	1.7038e-06	0.00121866	-4.78571	NA	NA	NA	NA	NA	NA	0	1	1	0	2	NA	NA	1.98126	-1.46865	-3.05694	3.70507	NA	NA	NA	NA	0.00296751	0.000687823	0.00223607	0.000211333	NA	NA	NA	NA	0.202022	0.0699854	0.239686	0.0462837	NA	NA
HLA-C	NA	NA	NA	NA	NA	NA	smultixcan	2.59012e-05	0.00679734	2.03056	2.98804e-06	0.00130163	2.38226	Colon_Sigmoid	1.11575e-05	0.00731441	-4.39343	1.7038e-06	0.00112237	-4.78571	NA	NA	NA	NA	NA	NA	0	1	1	0	2	NA	NA	1.98126	-1.46865	-3.05694	3.70507	NA	NA	NA	NA	0.00296751	0.000687823	0.00223607	0.000211333	NA	NA	NA	NA	0.202022	0.0699854	0.238838	0.0475464	NA	NA
HLA-C	NA	NA	NA	NA	NA	NA	smultixcan	2.59012e-05	0.00679734	2.03056	2.98804e-06	0.00130163	2.38226	Colon_Transverse	1.11575e-05	0.00865928	-4.39343	1.7038e-06	0.00128382	-4.78571	NA	NA	NA	NA	NA	NA	0	1	1	0	2	NA	NA	1.98126	-1.46865	-3.05694	3.70507	NA	NA	NA	NA	0.00296751	0.000687823	0.00223607	0.000211333	NA	NA	NA	NA	0.202022	0.0699854	0.218693	0.060317	NA	NA
HLA-C	NA	NA	NA	NA	NA	NA	smultixcan	2.59012e-05	0.00679734	2.03056	2.98804e-06	0.00130163	2.38226	Esophagus_Gastroesophageal_Junction	1.11575e-05	0.00861572	-4.39343	1.7038e-06	0.00119696	-4.78571	NA	NA	NA	NA	NA	NA	0	1	1	0	2	NA	NA	1.98126	-1.46865	-3.05694	3.70507	NA	NA	NA	NA	0.00296751	0.000687823	0.00223607	0.000211333	NA	NA	NA	NA	0.202022	0.0699854	0.240153	0.0553623	NA	NA
HLA-C	NA	NA	NA	NA	NA	NA	smultixcan	2.59012e-05	0.00679734	2.03056	2.98804e-06	0.00130163	2.38226	Esophagus_Mucosa	1.11575e-05	0.00839817	-4.39343	1.7038e-06	0.00113509	-4.78571	NA	NA	NA	NA	NA	NA	0	1	1	0	2	NA	NA	1.98126	-1.46865	-3.05694	3.70507	NA	NA	NA	NA	0.00296751	0.000687823	0.00223607	0.000211333	NA	NA	NA	NA	0.202022	0.0699854	0.22839	0.049456	NA	NA
HLA-C	NA	NA	NA	NA	NA	NA	smultixcan	2.59012e-05	0.00679734	2.03056	2.98804e-06	0.00130163	2.38226	Esophagus_Muscularis	1.11575e-05	0.00852247	-4.39343	1.7038e-06	0.00121202	-4.78571	NA	NA	NA	NA	NA	NA	0	1	1	0	2	NA	NA	1.98126	-1.46865	-3.05694	3.70507	NA	NA	NA	NA	0.00296751	0.000687823	0.00223607	0.000211333	NA	NA	NA	NA	0.202022	0.0699854	0.227202	0.0504378	NA	NA
HLA-C	NA	NA	NA	NA	NA	NA	smultixcan	2.59012e-05	0.00679734	2.03056	2.98804e-06	0.00130163	2.38226	Heart_Atrial_Appendage	1.11575e-05	0.00712097	-4.39343	1.7038e-06	0.00162379	-4.78571	NA	NA	NA	NA	NA	NA	0	1	1	0	2	NA	NA	1.98126	-1.46865	-3.05694	3.70507	NA	NA	NA	NA	0.00296751	0.000687823	0.00223607	0.000211333	NA	NA	NA	NA	0.202022	0.0699854	0.241225	0.0581328	NA	NA
HLA-C	NA	NA	NA	NA	NA	NA	smultixcan	2.59012e-05	0.00679734	2.03056	2.98804e-06	0.00130163	2.38226	Kidney_Cortex	1.11575e-05	0.00943671	-4.39343	1.7038e-06	0.00122898	-4.78571	NA	NA	NA	NA	NA	NA	0	1	1	0	2	NA	NA	1.98126	-1.46865	-3.05694	3.70507	NA	NA	NA	NA	0.00296751	0.000687823	0.00223607	0.000211333	NA	NA	NA	NA	0.202022	0.0699854	0.226424	0.0563469	NA	NA
HLA-C	NA	NA	NA	NA	NA	NA	smultixcan	2.59012e-05	0.00679734	2.03056	2.98804e-06	0.00130163	2.38226	Liver	1.11575e-05	0.00771058	-4.39343	1.7038e-06	0.00218562	-4.78571	NA	NA	NA	NA	NA	NA	0	1	1	0	2	NA	NA	1.98126	-1.46865	-3.05694	3.70507	NA	NA	NA	NA	0.00296751	0.000687823	0.00223607	0.000211333	NA	NA	NA	NA	0.202022	0.0699854	0.213518	0.0486884	NA	NA
HLA-C	NA	NA	NA	NA	NA	NA	smultixcan	2.59012e-05	0.00679734	2.03056	2.98804e-06	0.00130163	2.38226	Minor_Salivary_Gland	1.11575e-05	0.00799285	-4.39343	1.7038e-06	0.0011596	-4.78571	NA	NA	NA	NA	NA	NA	0	1	1	0	2	NA	NA	1.98126	-1.46865	-3.05694	3.70507	NA	NA	NA	NA	0.00296751	0.000687823	0.00223607	0.000211333	NA	NA	NA	NA	0.202022	0.0699854	0.221108	0.0563882	NA	NA
HLA-C	NA	NA	NA	NA	NA	NA	smultixcan	2.59012e-05	0.00679734	2.03056	2.98804e-06	0.00130163	2.38226	Muscle_Skeletal	1.11575e-05	0.00945747	-4.39343	1.7038e-06	0.00163573	-4.78571	NA	NA	NA	NA	NA	NA	0	1	1	0	2	NA	NA	1.98126	-1.46865	-3.05694	3.70507	NA	NA	NA	NA	0.00296751	0.000687823	0.00223607	0.000211333	NA	NA	NA	NA	0.202022	0.0699854	0.213829	0.0556296	NA	NA
HLA-C	NA	NA	NA	NA	NA	NA	smultixcan	2.59012e-05	0.00679734	2.03056	2.98804e-06	0.00130163	2.38226	Nerve_Tibial	8.26884e-06	0.00685337	-4.4581	1.39324e-06	0.00107565	-4.82597	NA	NA	NA	NA	NA	NA	0	1	1	0	2	NA	NA	1.98126	-1.46865	-3.03065	3.77805	NA	NA	NA	NA	0.00296751	0.000687823	0.00244027	0.000158062	NA	NA	NA	NA	0.202022	0.0699854	0.233563	0.0468333	NA	NA
HLA-C	NA	NA	NA	NA	NA	NA	smultixcan	2.59012e-05	0.00679734	2.03056	2.98804e-06	0.00130163	2.38226	Ovary	1.11575e-05	0.00910967	-4.39343	1.7038e-06	0.00129603	-4.78571	NA	NA	NA	NA	NA	NA	0	1	1	0	2	NA	NA	1.98126	-1.46865	-3.05694	3.70507	NA	NA	NA	NA	0.00296751	0.000687823	0.00223607	0.000211333	NA	NA	NA	NA	0.202022	0.0699854	0.21528	0.0587066	NA	NA
HLA-C	NA	NA	NA	NA	NA	NA	smultixcan	2.59012e-05	0.00679734	2.03056	2.98804e-06	0.00130163	2.38226	Pituitary	1.11575e-05	0.00811344	-4.39343	1.7038e-06	0.00149005	-4.78571	NA	NA	NA	NA	NA	NA	0	1	1	0	2	NA	NA	1.98126	-1.46865	-3.05694	3.70507	NA	NA	NA	NA	0.00296751	0.000687823	0.00223607	0.000211333	NA	NA	NA	NA	0.202022	0.0699854	0.267436	0.0512306	NA	NA
HLA-C	NA	NA	NA	NA	NA	NA	smultixcan	2.59012e-05	0.00679734	2.03056	2.98804e-06	0.00130163	2.38226	Skin_Not_Sun_Exposed_Suprapubic	1.11575e-05	0.00889519	-4.39343	1.7038e-06	0.00159548	-4.78571	NA	NA	NA	NA	NA	NA	0	1	1	0	2	NA	NA	1.98126	-1.46865	-3.05694	3.70507	NA	NA	NA	NA	0.00296751	0.000687823	0.00223607	0.000211333	NA	NA	NA	NA	0.202022	0.0699854	0.229973	0.0577829	NA	NA
HLA-C	NA	NA	NA	NA	NA	NA	smultixcan	2.59012e-05	0.00679734	2.03056	2.98804e-06	0.00130163	2.38226	Small_Intestine_Terminal_Ileum	1.11575e-05	0.00950588	-4.39343	1.7038e-06	0.00154664	-4.78571	NA	NA	NA	NA	NA	NA	0	1	1	0	2	NA	NA	1.98126	-1.46865	-3.05694	3.70507	NA	NA	NA	NA	0.00296751	0.000687823	0.00223607	0.000211333	NA	NA	NA	NA	0.202022	0.0699854	0.232747	0.0550614	NA	NA
HLA-C	NA	NA	NA	NA	NA	NA	smultixcan	2.59012e-05	0.00679734	2.03056	2.98804e-06	0.00130163	2.38226	Testis	9.59136e-06	0.00989394	-4.42619	1.7038e-06	0.00178388	-4.78571	NA	NA	NA	NA	NA	NA	0	1	1	0	2	NA	NA	1.98126	-1.46865	-3.10795	3.72108	NA	NA	NA	NA	0.00296751	0.000687823	0.00188392	0.000198372	NA	NA	NA	NA	0.202022	0.0699854	0.244754	0.0604568	NA	NA
HLA-C	NA	NA	NA	NA	NA	NA	smultixcan	2.59012e-05	0.00679734	2.03056	2.98804e-06	0.00130163	2.38226	Thyroid	1.11575e-05	0.00775189	-4.39343	1.7038e-06	0.0011607	-4.78571	NA	NA	NA	NA	NA	NA	0	1	1	0	2	NA	NA	1.98126	-1.46865	-3.05694	3.70507	NA	NA	NA	NA	0.00296751	0.000687823	0.00223607	0.000211333	NA	NA	NA	NA	0.202022	0.0699854	0.202223	0.053131	NA	NA
HLA-C	NA	NA	NA	NA	NA	NA	smultixcan	2.59012e-05	0.00679734	2.03056	2.98804e-06	0.00130163	2.38226	Uterus	1.11575e-05	0.00793324	-4.39343	1.7038e-06	0.00114762	-4.78571	NA	NA	NA	NA	NA	NA	0	1	1	0	2	NA	NA	1.98126	-1.46865	-3.05694	3.70507	NA	NA	NA	NA	0.00296751	0.000687823	0.00223607	0.000211333	NA	NA	NA	NA	0.202022	0.0699854	0.2233	0.0503377	NA	NA
HLA-C	NA	NA	NA	NA	NA	NA	smultixcan	2.59012e-05	0.00679734	2.03056	2.98804e-06	0.00130163	2.38226	Vagina	1.11575e-05	0.00838897	-4.39343	1.7038e-06	0.00113119	-4.78571	NA	NA	NA	NA	NA	NA	0	1	1	0	2	NA	NA	1.98126	-1.46865	-3.05694	3.70507	NA	NA	NA	NA	0.00296751	0.000687823	0.00223607	0.000211333	NA	NA	NA	NA	0.202022	0.0699854	0.224053	0.0563734	NA	NA
HLA-C	NA	NA	NA	NA	NA	NA	smultixcan	2.59012e-05	0.00679734	2.03056	2.98804e-06	0.00130163	2.38226	Whole_Blood	1.11575e-05	0.00935629	-4.39343	1.7038e-06	0.00176844	-4.78571	NA	NA	NA	NA	NA	NA	0	1	1	0	2	NA	NA	1.98126	-1.46865	-3.05694	3.70507	NA	NA	NA	NA	0.00296751	0.000687823	0.00223607	0.000211333	NA	NA	NA	NA	0.202022	0.0699854	0.226011	0.0513128	NA	NA
HLA-C	NA	NA	NA	NA	NA	NA	smultixcan	2.59012e-05	0.00679734	2.03056	2.98804e-06	0.00130163	2.38226	smultixcan	1.09709e-05	0.00754955	-4.3056	1.68951e-06	0.0013713	-4.67525	NA	NA	NA	NA	NA	NA	0	1	1	0	2	NA	NA	1.98126	-1.46865	-2.99054	3.63169	NA	NA	NA	NA	0.00296751	0.000687823	0.00222346	0.000208657	NA	NA	NA	NA	0.202022	0.0699854	0.223623	0.050283	NA	NA
IFITM2	NA	NA	NA	NA	NA	NA	Cells_Cultured_fibroblasts	7.29857e-06	0.00689939	4.48479	1.09348e-05	0.00796636	4.39781	Artery_Tibial	9.64797e-08	0.000106292	-5.33323	5.08604e-08	5.53224e-05	-5.44828	NA	NA	NA	NA	NA	NA	0	1	1	0	2	NA	NA	1.79691	-4.11571	-2.78372	4.73507	NA	NA	NA	NA	0.0723493	3.85984e-05	0.00537395	2.1898e-06	NA	NA	NA	NA	0.680961	0.0159508	0.337804	0.00154372	NA	NA
IFITM2	NA	NA	NA	NA	NA	NA	Cells_Cultured_fibroblasts	7.29857e-06	0.00689939	4.48479	1.09348e-05	0.00796636	4.39781	Breast_Mammary_Tissue	9.64797e-08	0.00013299	-5.33323	5.08604e-08	7.95104e-05	-5.44828	NA	NA	NA	NA	NA	NA	0	1	1	0	2	NA	NA	1.79691	-4.11571	-2.78372	4.73507	NA	NA	NA	NA	0.0723493	3.85984e-05	0.00537395	2.1898e-06	NA	NA	NA	NA	0.680961	0.0159508	0.309084	0.00161134	NA	NA
IFITM2	NA	NA	NA	NA	NA	NA	Cells_Cultured_fibroblasts	7.29857e-06	0.00689939	4.48479	1.09348e-05	0.00796636	4.39781	Cells_EBV-transformed_lymphocytes	9.64797e-08	0.000124051	-5.33323	5.08604e-08	6.70126e-05	-5.44828	NA	NA	NA	NA	NA	NA	0	1	1	0	2	NA	NA	1.79691	-4.11571	-2.78372	4.73507	NA	NA	NA	NA	0.0723493	3.85984e-05	0.00537395	2.1898e-06	NA	NA	NA	NA	0.680961	0.0159508	0.328307	0.00163019	NA	NA
IFITM2	NA	NA	NA	NA	NA	NA	Cells_Cultured_fibroblasts	7.29857e-06	0.00689939	4.48479	1.09348e-05	0.00796636	4.39781	Kidney_Cortex	9.64797e-08	0.0001496	-5.33323	5.08604e-08	5.0444e-05	-5.44828	NA	NA	NA	NA	NA	NA	0	1	1	0	2	NA	NA	1.79691	-4.11571	-2.78372	4.73507	NA	NA	NA	NA	0.0723493	3.85984e-05	0.00537395	2.1898e-06	NA	NA	NA	NA	0.680961	0.0159508	0.308194	0.0021275	NA	NA
IFITM2	NA	NA	NA	NA	NA	NA	Cells_Cultured_fibroblasts	7.29857e-06	0.00689939	4.48479	1.09348e-05	0.00796636	4.39781	Nerve_Tibial	9.64797e-08	0.000137348	-5.33323	5.08604e-08	6.70806e-05	-5.44828	NA	NA	NA	NA	NA	NA	0	1	1	0	2	NA	NA	1.79691	-4.11571	-2.78372	4.73507	NA	NA	NA	NA	0.0723493	3.85984e-05	0.00537395	2.1898e-06	NA	NA	NA	NA	0.680961	0.0159508	0.314708	0.0019314	NA	NA
IFITM2	NA	NA	NA	NA	NA	NA	Cells_Cultured_fibroblasts	7.29857e-06	0.00689939	4.48479	1.09348e-05	0.00796636	4.39781	Pancreas	9.64797e-08	0.000112177	-5.33323	5.08604e-08	5.5569e-05	-5.44828	NA	NA	NA	NA	NA	NA	0	1	1	0	2	NA	NA	1.79691	-4.11571	-2.78372	4.73507	NA	NA	NA	NA	0.0723493	3.85984e-05	0.00537395	2.1898e-06	NA	NA	NA	NA	0.680961	0.0159508	0.333389	0.00156952	NA	NA
IFITM2	NA	NA	NA	NA	NA	NA	Cells_Cultured_fibroblasts	7.29857e-06	0.00689939	4.48479	1.09348e-05	0.00796636	4.39781	smultixcan	2.29108e-06	0.00203891	-3.15106	1.02726e-06	0.000924882	-3.48921	NA	NA	NA	NA	NA	NA	0	1	1	0	2	NA	NA	1.79691	-4.11571	-1.73366	2.01666	NA	NA	NA	NA	0.0723493	3.85984e-05	0.0454764	0.000129511	NA	NA	NA	NA	0.680961	0.0159508	0.579205	0.0336672	NA	NA
IFITM2	NA	NA	NA	NA	NA	NA	Cells_EBV-transformed_lymphocytes	5.72375e-06	0.00663128	4.53635	2.46019e-06	0.00362632	4.7114	Artery_Tibial	9.64797e-08	0.000106292	-5.33323	5.08604e-08	5.53224e-05	-5.44828	NA	NA	NA	NA	NA	NA	0	1	1	0	2	NA	NA	2.53285	-4.00051	-2.78372	4.73507	NA	NA	NA	NA	0.0113139	6.32057e-05	0.00537395	2.1898e-06	NA	NA	NA	NA	0.412333	0.03369	0.337804	0.00154372	NA	NA
IFITM2	NA	NA	NA	NA	NA	NA	Cells_EBV-transformed_lymphocytes	5.72375e-06	0.00663128	4.53635	2.46019e-06	0.00362632	4.7114	Breast_Mammary_Tissue	9.64797e-08	0.00013299	-5.33323	5.08604e-08	7.95104e-05	-5.44828	NA	NA	NA	NA	NA	NA	0	1	1	0	2	NA	NA	2.53285	-4.00051	-2.78372	4.73507	NA	NA	NA	NA	0.0113139	6.32057e-05	0.00537395	2.1898e-06	NA	NA	NA	NA	0.412333	0.03369	0.309084	0.00161134	NA	NA
IFITM2	NA	NA	NA	NA	NA	NA	Cells_EBV-transformed_lymphocytes	5.72375e-06	0.00663128	4.53635	2.46019e-06	0.00362632	4.7114	Cells_EBV-transformed_lymphocytes	9.64797e-08	0.000124051	-5.33323	5.08604e-08	6.70126e-05	-5.44828	NA	NA	NA	NA	NA	NA	0	1	1	0	2	NA	NA	2.53285	-4.00051	-2.78372	4.73507	NA	NA	NA	NA	0.0113139	6.32057e-05	0.00537395	2.1898e-06	NA	NA	NA	NA	0.412333	0.03369	0.328307	0.00163019	NA	NA
IFITM2	NA	NA	NA	NA	NA	NA	Cells_EBV-transformed_lymphocytes	5.72375e-06	0.00663128	4.53635	2.46019e-06	0.00362632	4.7114	Kidney_Cortex	9.64797e-08	0.0001496	-5.33323	5.08604e-08	5.0444e-05	-5.44828	NA	NA	NA	NA	NA	NA	0	1	1	0	2	NA	NA	2.53285	-4.00051	-2.78372	4.73507	NA	NA	NA	NA	0.0113139	6.32057e-05	0.00537395	2.1898e-06	NA	NA	NA	NA	0.412333	0.03369	0.308194	0.0021275	NA	NA
IFITM2	NA	NA	NA	NA	NA	NA	Cells_EBV-transformed_lymphocytes	5.72375e-06	0.00663128	4.53635	2.46019e-06	0.00362632	4.7114	Nerve_Tibial	9.64797e-08	0.000137348	-5.33323	5.08604e-08	6.70806e-05	-5.44828	NA	NA	NA	NA	NA	NA	0	1	1	0	2	NA	NA	2.53285	-4.00051	-2.78372	4.73507	NA	NA	NA	NA	0.0113139	6.32057e-05	0.00537395	2.1898e-06	NA	NA	NA	NA	0.412333	0.03369	0.314708	0.0019314	NA	NA
IFITM2	NA	NA	NA	NA	NA	NA	Cells_EBV-transformed_lymphocytes	5.72375e-06	0.00663128	4.53635	2.46019e-06	0.00362632	4.7114	Pancreas	9.64797e-08	0.000112177	-5.33323	5.08604e-08	5.5569e-05	-5.44828	NA	NA	NA	NA	NA	NA	0	1	1	0	2	NA	NA	2.53285	-4.00051	-2.78372	4.73507	NA	NA	NA	NA	0.0113139	6.32057e-05	0.00537395	2.1898e-06	NA	NA	NA	NA	0.412333	0.03369	0.333389	0.00156952	NA	NA
IFITM2	NA	NA	NA	NA	NA	NA	Cells_EBV-transformed_lymphocytes	5.72375e-06	0.00663128	4.53635	2.46019e-06	0.00362632	4.7114	smultixcan	2.29108e-06	0.00203891	-3.15106	1.02726e-06	0.000924882	-3.48921	NA	NA	NA	NA	NA	NA	0	1	1	0	2	NA	NA	2.53285	-4.00051	-1.73366	2.01666	NA	NA	NA	NA	0.0113139	6.32057e-05	0.0454764	0.000129511	NA	NA	NA	NA	0.412333	0.03369	0.579205	0.0336672	NA	NA
IFITM2	NA	NA	NA	NA	NA	NA	Kidney_Cortex	9.64797e-08	0.000110855	5.33323	5.08604e-08	0.000128524	5.44828	Artery_Tibial	9.64797e-08	0.000106292	-5.33323	5.08604e-08	5.53224e-05	-5.44828	NA	NA	NA	NA	NA	NA	0	1	1	0	2	NA	NA	2.78372	-4.73507	-2.78372	4.73507	NA	NA	NA	NA	0.00537395	2.1898e-06	0.00537395	2.1898e-06	NA	NA	NA	NA	0.404198	0.00209564	0.337804	0.00154372	NA	NA
IFITM2	NA	NA	NA	NA	NA	NA	Kidney_Cortex	9.64797e-08	0.000110855	5.33323	5.08604e-08	0.000128524	5.44828	Breast_Mammary_Tissue	9.64797e-08	0.00013299	-5.33323	5.08604e-08	7.95104e-05	-5.44828	NA	NA	NA	NA	NA	NA	0	1	1	0	2	NA	NA	2.78372	-4.73507	-2.78372	4.73507	NA	NA	NA	NA	0.00537395	2.1898e-06	0.00537395	2.1898e-06	NA	NA	NA	NA	0.404198	0.00209564	0.309084	0.00161134	NA	NA
IFITM2	NA	NA	NA	NA	NA	NA	Kidney_Cortex	9.64797e-08	0.000110855	5.33323	5.08604e-08	0.000128524	5.44828	Cells_EBV-transformed_lymphocytes	9.64797e-08	0.000124051	-5.33323	5.08604e-08	6.70126e-05	-5.44828	NA	NA	NA	NA	NA	NA	0	1	1	0	2	NA	NA	2.78372	-4.73507	-2.78372	4.73507	NA	NA	NA	NA	0.00537395	2.1898e-06	0.00537395	2.1898e-06	NA	NA	NA	NA	0.404198	0.00209564	0.328307	0.00163019	NA	NA
IFITM2	NA	NA	NA	NA	NA	NA	Kidney_Cortex	9.64797e-08	0.000110855	5.33323	5.08604e-08	0.000128524	5.44828	Kidney_Cortex	9.64797e-08	0.0001496	-5.33323	5.08604e-08	5.0444e-05	-5.44828	NA	NA	NA	NA	NA	NA	0	1	1	0	2	NA	NA	2.78372	-4.73507	-2.78372	4.73507	NA	NA	NA	NA	0.00537395	2.1898e-06	0.00537395	2.1898e-06	NA	NA	NA	NA	0.404198	0.00209564	0.308194	0.0021275	NA	NA
IFITM2	NA	NA	NA	NA	NA	NA	Kidney_Cortex	9.64797e-08	0.000110855	5.33323	5.08604e-08	0.000128524	5.44828	Nerve_Tibial	9.64797e-08	0.000137348	-5.33323	5.08604e-08	6.70806e-05	-5.44828	NA	NA	NA	NA	NA	NA	0	1	1	0	2	NA	NA	2.78372	-4.73507	-2.78372	4.73507	NA	NA	NA	NA	0.00537395	2.1898e-06	0.00537395	2.1898e-06	NA	NA	NA	NA	0.404198	0.00209564	0.314708	0.0019314	NA	NA
IFITM2	NA	NA	NA	NA	NA	NA	Kidney_Cortex	9.64797e-08	0.000110855	5.33323	5.08604e-08	0.000128524	5.44828	Pancreas	9.64797e-08	0.000112177	-5.33323	5.08604e-08	5.5569e-05	-5.44828	NA	NA	NA	NA	NA	NA	0	1	1	0	2	NA	NA	2.78372	-4.73507	-2.78372	4.73507	NA	NA	NA	NA	0.00537395	2.1898e-06	0.00537395	2.1898e-06	NA	NA	NA	NA	0.404198	0.00209564	0.333389	0.00156952	NA	NA
IFITM2	NA	NA	NA	NA	NA	NA	Kidney_Cortex	9.64797e-08	0.000110855	5.33323	5.08604e-08	0.000128524	5.44828	smultixcan	2.29108e-06	0.00203891	-3.15106	1.02726e-06	0.000924882	-3.48921	NA	NA	NA	NA	NA	NA	0	1	1	0	2	NA	NA	2.78372	-4.73507	-1.73366	2.01666	NA	NA	NA	NA	0.00537395	2.1898e-06	0.0454764	0.000129511	NA	NA	NA	NA	0.404198	0.00209564	0.579205	0.0336672	NA	NA
IFITM2	NA	NA	NA	NA	NA	NA	smultixcan	6.81029e-07	0.000296683	1.54245	2.25607e-06	0.00107013	2.13569	Artery_Tibial	9.64797e-08	0.000106292	-5.33323	5.08604e-08	5.53224e-05	-5.44828	NA	NA	NA	NA	NA	NA	0	1	1	0	2	NA	NA	2.4602	-0.922366	-2.78372	4.73507	NA	NA	NA	NA	0.0210727	2.13325e-06	0.00537395	2.1898e-06	NA	NA	NA	NA	0.421692	0.000698463	0.337804	0.00154372	NA	NA
IFITM2	NA	NA	NA	NA	NA	NA	smultixcan	6.81029e-07	0.000296683	1.54245	2.25607e-06	0.00107013	2.13569	Breast_Mammary_Tissue	9.64797e-08	0.00013299	-5.33323	5.08604e-08	7.95104e-05	-5.44828	NA	NA	NA	NA	NA	NA	0	1	1	0	2	NA	NA	2.4602	-0.922366	-2.78372	4.73507	NA	NA	NA	NA	0.0210727	2.13325e-06	0.00537395	2.1898e-06	NA	NA	NA	NA	0.421692	0.000698463	0.309084	0.00161134	NA	NA
IFITM2	NA	NA	NA	NA	NA	NA	smultixcan	6.81029e-07	0.000296683	1.54245	2.25607e-06	0.00107013	2.13569	Cells_EBV-transformed_lymphocytes	9.64797e-08	0.000124051	-5.33323	5.08604e-08	6.70126e-05	-5.44828	NA	NA	NA	NA	NA	NA	0	1	1	0	2	NA	NA	2.4602	-0.922366	-2.78372	4.73507	NA	NA	NA	NA	0.0210727	2.13325e-06	0.00537395	2.1898e-06	NA	NA	NA	NA	0.421692	0.000698463	0.328307	0.00163019	NA	NA
IFITM2	NA	NA	NA	NA	NA	NA	smultixcan	6.81029e-07	0.000296683	1.54245	2.25607e-06	0.00107013	2.13569	Kidney_Cortex	9.64797e-08	0.0001496	-5.33323	5.08604e-08	5.0444e-05	-5.44828	NA	NA	NA	NA	NA	NA	0	1	1	0	2	NA	NA	2.4602	-0.922366	-2.78372	4.73507	NA	NA	NA	NA	0.0210727	2.13325e-06	0.00537395	2.1898e-06	NA	NA	NA	NA	0.421692	0.000698463	0.308194	0.0021275	NA	NA
IFITM2	NA	NA	NA	NA	NA	NA	smultixcan	6.81029e-07	0.000296683	1.54245	2.25607e-06	0.00107013	2.13569	Nerve_Tibial	9.64797e-08	0.000137348	-5.33323	5.08604e-08	6.70806e-05	-5.44828	NA	NA	NA	NA	NA	NA	0	1	1	0	2	NA	NA	2.4602	-0.922366	-2.78372	4.73507	NA	NA	NA	NA	0.0210727	2.13325e-06	0.00537395	2.1898e-06	NA	NA	NA	NA	0.421692	0.000698463	0.314708	0.0019314	NA	NA
IFITM2	NA	NA	NA	NA	NA	NA	smultixcan	6.81029e-07	0.000296683	1.54245	2.25607e-06	0.00107013	2.13569	Pancreas	9.64797e-08	0.000112177	-5.33323	5.08604e-08	5.5569e-05	-5.44828	NA	NA	NA	NA	NA	NA	0	1	1	0	2	NA	NA	2.4602	-0.922366	-2.78372	4.73507	NA	NA	NA	NA	0.0210727	2.13325e-06	0.00537395	2.1898e-06	NA	NA	NA	NA	0.421692	0.000698463	0.333389	0.00156952	NA	NA
IFITM2	NA	NA	NA	NA	NA	NA	smultixcan	6.81029e-07	0.000296683	1.54245	2.25607e-06	0.00107013	2.13569	smultixcan	2.29108e-06	0.00203891	-3.15106	1.02726e-06	0.000924882	-3.48921	NA	NA	NA	NA	NA	NA	0	1	1	0	2	NA	NA	2.4602	-0.922366	-1.73366	2.01666	NA	NA	NA	NA	0.0210727	2.13325e-06	0.0454764	0.000129511	NA	NA	NA	NA	0.421692	0.000698463	0.579205	0.0336672	NA	NA
KIF15	NA	NA	NA	NA	NA	NA	Adipose_Subcutaneous	2.8944e-10	9.28668e-07	6.30433	1.09056e-06	0.00153646	4.87455	Cells_EBV-transformed_lymphocytes	2.86344e-11	8.3432e-08	6.65343	1.12884e-07	0.000128451	5.30466	NA	NA	NA	NA	NA	NA	0	1	1	0	2	NA	NA	-1.40934	-6.86029	-1.02404	-7.14955	NA	NA	NA	NA	0.158736	6.87218e-12	0.305817	8.70647e-13	NA	NA	NA	NA	0.778387	3.02971e-08	0.853618	2.40544e-09	NA	NA
KIF15	NA	NA	NA	NA	NA	NA	Adipose_Subcutaneous	2.8944e-10	9.28668e-07	6.30433	1.09056e-06	0.00153646	4.87455	Testis	2.86344e-11	1.42318e-07	6.65343	1.12884e-07	0.000204558	5.30466	NA	NA	NA	NA	NA	NA	0	1	1	0	2	NA	NA	-1.40934	-6.86029	-1.02404	-7.14955	NA	NA	NA	NA	0.158736	6.87218e-12	0.305817	8.70647e-13	NA	NA	NA	NA	0.778387	3.02971e-08	0.865149	4.13492e-09	NA	NA
KIF15	NA	NA	NA	NA	NA	NA	Adipose_Subcutaneous	2.8944e-10	9.28668e-07	6.30433	1.09056e-06	0.00153646	4.87455	smultixcan	2.86344e-11	8.47298e-08	6.65343	1.12884e-07	0.000151556	5.30466	NA	NA	NA	NA	NA	NA	0	1	1	0	2	NA	NA	-1.40934	-6.86029	-1.02404	-7.14955	NA	NA	NA	NA	0.158736	6.87218e-12	0.305817	8.70647e-13	NA	NA	NA	NA	0.778387	3.02971e-08	0.84293	2.12749e-09	NA	NA
KIF15	NA	NA	NA	NA	NA	NA	Adrenal_Gland	2.8944e-10	6.7069e-07	6.30433	1.09056e-06	0.000985269	4.87455	Cells_EBV-transformed_lymphocytes	2.86344e-11	8.3432e-08	6.65343	1.12884e-07	0.000128451	5.30466	NA	NA	NA	NA	NA	NA	0	1	1	0	2	NA	NA	-1.40934	-6.86029	-1.02404	-7.14955	NA	NA	NA	NA	0.158736	6.87218e-12	0.305817	8.70647e-13	NA	NA	NA	NA	0.795654	2.74887e-08	0.853618	2.40544e-09	NA	NA
KIF15	NA	NA	NA	NA	NA	NA	Adrenal_Gland	2.8944e-10	6.7069e-07	6.30433	1.09056e-06	0.000985269	4.87455	Testis	2.86344e-11	1.42318e-07	6.65343	1.12884e-07	0.000204558	5.30466	NA	NA	NA	NA	NA	NA	0	1	1	0	2	NA	NA	-1.40934	-6.86029	-1.02404	-7.14955	NA	NA	NA	NA	0.158736	6.87218e-12	0.305817	8.70647e-13	NA	NA	NA	NA	0.795654	2.74887e-08	0.865149	4.13492e-09	NA	NA
KIF15	NA	NA	NA	NA	NA	NA	Adrenal_Gland	2.8944e-10	6.7069e-07	6.30433	1.09056e-06	0.000985269	4.87455	smultixcan	2.86344e-11	8.47298e-08	6.65343	1.12884e-07	0.000151556	5.30466	NA	NA	NA	NA	NA	NA	0	1	1	0	2	NA	NA	-1.40934	-6.86029	-1.02404	-7.14955	NA	NA	NA	NA	0.158736	6.87218e-12	0.305817	8.70647e-13	NA	NA	NA	NA	0.795654	2.74887e-08	0.84293	2.12749e-09	NA	NA
KIF15	NA	NA	NA	NA	NA	NA	Artery_Aorta	2.8944e-10	9.06092e-07	6.30433	1.09056e-06	0.000994316	4.87455	Cells_EBV-transformed_lymphocytes	2.86344e-11	8.3432e-08	6.65343	1.12884e-07	0.000128451	5.30466	NA	NA	NA	NA	NA	NA	0	1	1	0	2	NA	NA	-1.40934	-6.86029	-1.02404	-7.14955	NA	NA	NA	NA	0.158736	6.87218e-12	0.305817	8.70647e-13	NA	NA	NA	NA	0.769625	2.21628e-08	0.853618	2.40544e-09	NA	NA
KIF15	NA	NA	NA	NA	NA	NA	Artery_Aorta	2.8944e-10	9.06092e-07	6.30433	1.09056e-06	0.000994316	4.87455	Testis	2.86344e-11	1.42318e-07	6.65343	1.12884e-07	0.000204558	5.30466	NA	NA	NA	NA	NA	NA	0	1	1	0	2	NA	NA	-1.40934	-6.86029	-1.02404	-7.14955	NA	NA	NA	NA	0.158736	6.87218e-12	0.305817	8.70647e-13	NA	NA	NA	NA	0.769625	2.21628e-08	0.865149	4.13492e-09	NA	NA
KIF15	NA	NA	NA	NA	NA	NA	Artery_Aorta	2.8944e-10	9.06092e-07	6.30433	1.09056e-06	0.000994316	4.87455	smultixcan	2.86344e-11	8.47298e-08	6.65343	1.12884e-07	0.000151556	5.30466	NA	NA	NA	NA	NA	NA	0	1	1	0	2	NA	NA	-1.40934	-6.86029	-1.02404	-7.14955	NA	NA	NA	NA	0.158736	6.87218e-12	0.305817	8.70647e-13	NA	NA	NA	NA	0.769625	2.21628e-08	0.84293	2.12749e-09	NA	NA
KIF15	NA	NA	NA	NA	NA	NA	Artery_Coronary	2.8944e-10	1.14425e-06	6.30433	1.09056e-06	0.00133541	4.87455	Cells_EBV-transformed_lymphocytes	2.86344e-11	8.3432e-08	6.65343	1.12884e-07	0.000128451	5.30466	NA	NA	NA	NA	NA	NA	0	1	1	0	2	NA	NA	-1.40934	-6.86029	-1.02404	-7.14955	NA	NA	NA	NA	0.158736	6.87218e-12	0.305817	8.70647e-13	NA	NA	NA	NA	0.790696	4.21368e-08	0.853618	2.40544e-09	NA	NA
KIF15	NA	NA	NA	NA	NA	NA	Artery_Coronary	2.8944e-10	1.14425e-06	6.30433	1.09056e-06	0.00133541	4.87455	Testis	2.86344e-11	1.42318e-07	6.65343	1.12884e-07	0.000204558	5.30466	NA	NA	NA	NA	NA	NA	0	1	1	0	2	NA	NA	-1.40934	-6.86029	-1.02404	-7.14955	NA	NA	NA	NA	0.158736	6.87218e-12	0.305817	8.70647e-13	NA	NA	NA	NA	0.790696	4.21368e-08	0.865149	4.13492e-09	NA	NA
KIF15	NA	NA	NA	NA	NA	NA	Artery_Coronary	2.8944e-10	1.14425e-06	6.30433	1.09056e-06	0.00133541	4.87455	smultixcan	2.86344e-11	8.47298e-08	6.65343	1.12884e-07	0.000151556	5.30466	NA	NA	NA	NA	NA	NA	0	1	1	0	2	NA	NA	-1.40934	-6.86029	-1.02404	-7.14955	NA	NA	NA	NA	0.158736	6.87218e-12	0.305817	8.70647e-13	NA	NA	NA	NA	0.790696	4.21368e-08	0.84293	2.12749e-09	NA	NA
KIF15	NA	NA	NA	NA	NA	NA	Artery_Tibial	2.8944e-10	3.01105e-06	6.30433	1.09056e-06	0.00175284	4.87455	Cells_EBV-transformed_lymphocytes	2.86344e-11	8.3432e-08	6.65343	1.12884e-07	0.000128451	5.30466	NA	NA	NA	NA	NA	NA	0	1	1	0	2	NA	NA	-1.40934	-6.86029	-1.02404	-7.14955	NA	NA	NA	NA	0.158736	6.87218e-12	0.305817	8.70647e-13	NA	NA	NA	NA	0.772392	8.99087e-08	0.853618	2.40544e-09	NA	NA
KIF15	NA	NA	NA	NA	NA	NA	Artery_Tibial	2.8944e-10	3.01105e-06	6.30433	1.09056e-06	0.00175284	4.87455	Testis	2.86344e-11	1.42318e-07	6.65343	1.12884e-07	0.000204558	5.30466	NA	NA	NA	NA	NA	NA	0	1	1	0	2	NA	NA	-1.40934	-6.86029	-1.02404	-7.14955	NA	NA	NA	NA	0.158736	6.87218e-12	0.305817	8.70647e-13	NA	NA	NA	NA	0.772392	8.99087e-08	0.865149	4.13492e-09	NA	NA
KIF15	NA	NA	NA	NA	NA	NA	Artery_Tibial	2.8944e-10	3.01105e-06	6.30433	1.09056e-06	0.00175284	4.87455	smultixcan	2.86344e-11	8.47298e-08	6.65343	1.12884e-07	0.000151556	5.30466	NA	NA	NA	NA	NA	NA	0	1	1	0	2	NA	NA	-1.40934	-6.86029	-1.02404	-7.14955	NA	NA	NA	NA	0.158736	6.87218e-12	0.305817	8.70647e-13	NA	NA	NA	NA	0.772392	8.99087e-08	0.84293	2.12749e-09	NA	NA
KIF15	NA	NA	NA	NA	NA	NA	Brain_Amygdala	2.8944e-10	1.04362e-06	6.30433	1.09056e-06	0.00141009	4.87455	Cells_EBV-transformed_lymphocytes	2.86344e-11	8.3432e-08	6.65343	1.12884e-07	0.000128451	5.30466	NA	NA	NA	NA	NA	NA	0	1	1	0	2	NA	NA	-1.40934	-6.86029	-1.02404	-7.14955	NA	NA	NA	NA	0.158736	6.87218e-12	0.305817	8.70647e-13	NA	NA	NA	NA	0.755137	2.56974e-08	0.853618	2.40544e-09	NA	NA
KIF15	NA	NA	NA	NA	NA	NA	Brain_Amygdala	2.8944e-10	1.04362e-06	6.30433	1.09056e-06	0.00141009	4.87455	Testis	2.86344e-11	1.42318e-07	6.65343	1.12884e-07	0.000204558	5.30466	NA	NA	NA	NA	NA	NA	0	1	1	0	2	NA	NA	-1.40934	-6.86029	-1.02404	-7.14955	NA	NA	NA	NA	0.158736	6.87218e-12	0.305817	8.70647e-13	NA	NA	NA	NA	0.755137	2.56974e-08	0.865149	4.13492e-09	NA	NA
KIF15	NA	NA	NA	NA	NA	NA	Brain_Amygdala	2.8944e-10	1.04362e-06	6.30433	1.09056e-06	0.00141009	4.87455	smultixcan	2.86344e-11	8.47298e-08	6.65343	1.12884e-07	0.000151556	5.30466	NA	NA	NA	NA	NA	NA	0	1	1	0	2	NA	NA	-1.40934	-6.86029	-1.02404	-7.14955	NA	NA	NA	NA	0.158736	6.87218e-12	0.305817	8.70647e-13	NA	NA	NA	NA	0.755137	2.56974e-08	0.84293	2.12749e-09	NA	NA
KIF15	NA	NA	NA	NA	NA	NA	Brain_Anterior_cingulate_cortex_BA24	2.8944e-10	1.34552e-06	6.30433	1.09056e-06	0.00151712	4.87455	Cells_EBV-transformed_lymphocytes	2.86344e-11	8.3432e-08	6.65343	1.12884e-07	0.000128451	5.30466	NA	NA	NA	NA	NA	NA	0	1	1	0	2	NA	NA	-1.40934	-6.86029	-1.02404	-7.14955	NA	NA	NA	NA	0.158736	6.87218e-12	0.305817	8.70647e-13	NA	NA	NA	NA	0.782995	4.08104e-08	0.853618	2.40544e-09	NA	NA
KIF15	NA	NA	NA	NA	NA	NA	Brain_Anterior_cingulate_cortex_BA24	2.8944e-10	1.34552e-06	6.30433	1.09056e-06	0.00151712	4.87455	Testis	2.86344e-11	1.42318e-07	6.65343	1.12884e-07	0.000204558	5.30466	NA	NA	NA	NA	NA	NA	0	1	1	0	2	NA	NA	-1.40934	-6.86029	-1.02404	-7.14955	NA	NA	NA	NA	0.158736	6.87218e-12	0.305817	8.70647e-13	NA	NA	NA	NA	0.782995	4.08104e-08	0.865149	4.13492e-09	NA	NA
KIF15	NA	NA	NA	NA	NA	NA	Brain_Anterior_cingulate_cortex_BA24	2.8944e-10	1.34552e-06	6.30433	1.09056e-06	0.00151712	4.87455	smultixcan	2.86344e-11	8.47298e-08	6.65343	1.12884e-07	0.000151556	5.30466	NA	NA	NA	NA	NA	NA	0	1	1	0	2	NA	NA	-1.40934	-6.86029	-1.02404	-7.14955	NA	NA	NA	NA	0.158736	6.87218e-12	0.305817	8.70647e-13	NA	NA	NA	NA	0.782995	4.08104e-08	0.84293	2.12749e-09	NA	NA
KIF15	NA	NA	NA	NA	NA	NA	Brain_Caudate_basal_ganglia	2.8944e-10	5.83173e-07	6.30433	1.09056e-06	0.00112578	4.87455	Cells_EBV-transformed_lymphocytes	2.86344e-11	8.3432e-08	6.65343	1.12884e-07	0.000128451	5.30466	NA	NA	NA	NA	NA	NA	0	1	1	0	2	NA	NA	-1.40934	-6.86029	-1.02404	-7.14955	NA	NA	NA	NA	0.158736	6.87218e-12	0.305817	8.70647e-13	NA	NA	NA	NA	0.766837	1.43342e-08	0.853618	2.40544e-09	NA	NA
KIF15	NA	NA	NA	NA	NA	NA	Brain_Caudate_basal_ganglia	2.8944e-10	5.83173e-07	6.30433	1.09056e-06	0.00112578	4.87455	Testis	2.86344e-11	1.42318e-07	6.65343	1.12884e-07	0.000204558	5.30466	NA	NA	NA	NA	NA	NA	0	1	1	0	2	NA	NA	-1.40934	-6.86029	-1.02404	-7.14955	NA	NA	NA	NA	0.158736	6.87218e-12	0.305817	8.70647e-13	NA	NA	NA	NA	0.766837	1.43342e-08	0.865149	4.13492e-09	NA	NA
KIF15	NA	NA	NA	NA	NA	NA	Brain_Caudate_basal_ganglia	2.8944e-10	5.83173e-07	6.30433	1.09056e-06	0.00112578	4.87455	smultixcan	2.86344e-11	8.47298e-08	6.65343	1.12884e-07	0.000151556	5.30466	NA	NA	NA	NA	NA	NA	0	1	1	0	2	NA	NA	-1.40934	-6.86029	-1.02404	-7.14955	NA	NA	NA	NA	0.158736	6.87218e-12	0.305817	8.70647e-13	NA	NA	NA	NA	0.766837	1.43342e-08	0.84293	2.12749e-09	NA	NA
KIF15	NA	NA	NA	NA	NA	NA	Brain_Cerebellar_Hemisphere	2.8944e-10	6.81168e-07	6.30433	1.09056e-06	0.0012333	4.87455	Cells_EBV-transformed_lymphocytes	2.86344e-11	8.3432e-08	6.65343	1.12884e-07	0.000128451	5.30466	NA	NA	NA	NA	NA	NA	0	1	1	0	2	NA	NA	-1.40934	-6.86029	-1.02404	-7.14955	NA	NA	NA	NA	0.158736	6.87218e-12	0.305817	8.70647e-13	NA	NA	NA	NA	0.810683	1.67255e-08	0.853618	2.40544e-09	NA	NA
KIF15	NA	NA	NA	NA	NA	NA	Brain_Cerebellar_Hemisphere	2.8944e-10	6.81168e-07	6.30433	1.09056e-06	0.0012333	4.87455	Testis	2.86344e-11	1.42318e-07	6.65343	1.12884e-07	0.000204558	5.30466	NA	NA	NA	NA	NA	NA	0	1	1	0	2	NA	NA	-1.40934	-6.86029	-1.02404	-7.14955	NA	NA	NA	NA	0.158736	6.87218e-12	0.305817	8.70647e-13	NA	NA	NA	NA	0.810683	1.67255e-08	0.865149	4.13492e-09	NA	NA
KIF15	NA	NA	NA	NA	NA	NA	Brain_Cerebellar_Hemisphere	2.8944e-10	6.81168e-07	6.30433	1.09056e-06	0.0012333	4.87455	smultixcan	2.86344e-11	8.47298e-08	6.65343	1.12884e-07	0.000151556	5.30466	NA	NA	NA	NA	NA	NA	0	1	1	0	2	NA	NA	-1.40934	-6.86029	-1.02404	-7.14955	NA	NA	NA	NA	0.158736	6.87218e-12	0.305817	8.70647e-13	NA	NA	NA	NA	0.810683	1.67255e-08	0.84293	2.12749e-09	NA	NA
KIF15	NA	NA	NA	NA	NA	NA	Brain_Cortex	2.8944e-10	3.93188e-07	6.30433	1.09056e-06	0.00127535	4.87455	Cells_EBV-transformed_lymphocytes	2.86344e-11	8.3432e-08	6.65343	1.12884e-07	0.000128451	5.30466	NA	NA	NA	NA	NA	NA	0	1	1	0	2	NA	NA	-1.40934	-6.86029	-1.02404	-7.14955	NA	NA	NA	NA	0.158736	6.87218e-12	0.305817	8.70647e-13	NA	NA	NA	NA	0.786976	1.24239e-08	0.853618	2.40544e-09	NA	NA
KIF15	NA	NA	NA	NA	NA	NA	Brain_Cortex	2.8944e-10	3.93188e-07	6.30433	1.09056e-06	0.00127535	4.87455	Testis	2.86344e-11	1.42318e-07	6.65343	1.12884e-07	0.000204558	5.30466	NA	NA	NA	NA	NA	NA	0	1	1	0	2	NA	NA	-1.40934	-6.86029	-1.02404	-7.14955	NA	NA	NA	NA	0.158736	6.87218e-12	0.305817	8.70647e-13	NA	NA	NA	NA	0.786976	1.24239e-08	0.865149	4.13492e-09	NA	NA
KIF15	NA	NA	NA	NA	NA	NA	Brain_Cortex	2.8944e-10	3.93188e-07	6.30433	1.09056e-06	0.00127535	4.87455	smultixcan	2.86344e-11	8.47298e-08	6.65343	1.12884e-07	0.000151556	5.30466	NA	NA	NA	NA	NA	NA	0	1	1	0	2	NA	NA	-1.40934	-6.86029	-1.02404	-7.14955	NA	NA	NA	NA	0.158736	6.87218e-12	0.305817	8.70647e-13	NA	NA	NA	NA	0.786976	1.24239e-08	0.84293	2.12749e-09	NA	NA
KIF15	NA	NA	NA	NA	NA	NA	Brain_Frontal_Cortex_BA9	2.8944e-10	8.70997e-07	6.30433	1.09056e-06	0.00186304	4.87455	Cells_EBV-transformed_lymphocytes	2.86344e-11	8.3432e-08	6.65343	1.12884e-07	0.000128451	5.30466	NA	NA	NA	NA	NA	NA	0	1	1	0	2	NA	NA	-1.40934	-6.86029	-1.02404	-7.14955	NA	NA	NA	NA	0.158736	6.87218e-12	0.305817	8.70647e-13	NA	NA	NA	NA	0.769822	2.13828e-08	0.853618	2.40544e-09	NA	NA
KIF15	NA	NA	NA	NA	NA	NA	Brain_Frontal_Cortex_BA9	2.8944e-10	8.70997e-07	6.30433	1.09056e-06	0.00186304	4.87455	Testis	2.86344e-11	1.42318e-07	6.65343	1.12884e-07	0.000204558	5.30466	NA	NA	NA	NA	NA	NA	0	1	1	0	2	NA	NA	-1.40934	-6.86029	-1.02404	-7.14955	NA	NA	NA	NA	0.158736	6.87218e-12	0.305817	8.70647e-13	NA	NA	NA	NA	0.769822	2.13828e-08	0.865149	4.13492e-09	NA	NA
KIF15	NA	NA	NA	NA	NA	NA	Brain_Frontal_Cortex_BA9	2.8944e-10	8.70997e-07	6.30433	1.09056e-06	0.00186304	4.87455	smultixcan	2.86344e-11	8.47298e-08	6.65343	1.12884e-07	0.000151556	5.30466	NA	NA	NA	NA	NA	NA	0	1	1	0	2	NA	NA	-1.40934	-6.86029	-1.02404	-7.14955	NA	NA	NA	NA	0.158736	6.87218e-12	0.305817	8.70647e-13	NA	NA	NA	NA	0.769822	2.13828e-08	0.84293	2.12749e-09	NA	NA
KIF15	NA	NA	NA	NA	NA	NA	Brain_Hippocampus	2.8944e-10	5.53506e-07	6.30433	1.09056e-06	0.00213837	4.87455	Cells_EBV-transformed_lymphocytes	2.86344e-11	8.3432e-08	6.65343	1.12884e-07	0.000128451	5.30466	NA	NA	NA	NA	NA	NA	0	1	1	0	2	NA	NA	-1.40934	-6.86029	-1.02404	-7.14955	NA	NA	NA	NA	0.158736	6.87218e-12	0.305817	8.70647e-13	NA	NA	NA	NA	0.769576	2.04138e-08	0.853618	2.40544e-09	NA	NA
KIF15	NA	NA	NA	NA	NA	NA	Brain_Hippocampus	2.8944e-10	5.53506e-07	6.30433	1.09056e-06	0.00213837	4.87455	Testis	2.86344e-11	1.42318e-07	6.65343	1.12884e-07	0.000204558	5.30466	NA	NA	NA	NA	NA	NA	0	1	1	0	2	NA	NA	-1.40934	-6.86029	-1.02404	-7.14955	NA	NA	NA	NA	0.158736	6.87218e-12	0.305817	8.70647e-13	NA	NA	NA	NA	0.769576	2.04138e-08	0.865149	4.13492e-09	NA	NA
KIF15	NA	NA	NA	NA	NA	NA	Brain_Hippocampus	2.8944e-10	5.53506e-07	6.30433	1.09056e-06	0.00213837	4.87455	smultixcan	2.86344e-11	8.47298e-08	6.65343	1.12884e-07	0.000151556	5.30466	NA	NA	NA	NA	NA	NA	0	1	1	0	2	NA	NA	-1.40934	-6.86029	-1.02404	-7.14955	NA	NA	NA	NA	0.158736	6.87218e-12	0.305817	8.70647e-13	NA	NA	NA	NA	0.769576	2.04138e-08	0.84293	2.12749e-09	NA	NA
KIF15	NA	NA	NA	NA	NA	NA	Brain_Hypothalamus	2.8944e-10	5.59487e-07	6.30433	1.09056e-06	0.00106024	4.87455	Cells_EBV-transformed_lymphocytes	2.86344e-11	8.3432e-08	6.65343	1.12884e-07	0.000128451	5.30466	NA	NA	NA	NA	NA	NA	0	1	1	0	2	NA	NA	-1.40934	-6.86029	-1.02404	-7.14955	NA	NA	NA	NA	0.158736	6.87218e-12	0.305817	8.70647e-13	NA	NA	NA	NA	0.761874	1.65372e-08	0.853618	2.40544e-09	NA	NA
KIF15	NA	NA	NA	NA	NA	NA	Brain_Hypothalamus	2.8944e-10	5.59487e-07	6.30433	1.09056e-06	0.00106024	4.87455	Testis	2.86344e-11	1.42318e-07	6.65343	1.12884e-07	0.000204558	5.30466	NA	NA	NA	NA	NA	NA	0	1	1	0	2	NA	NA	-1.40934	-6.86029	-1.02404	-7.14955	NA	NA	NA	NA	0.158736	6.87218e-12	0.305817	8.70647e-13	NA	NA	NA	NA	0.761874	1.65372e-08	0.865149	4.13492e-09	NA	NA
KIF15	NA	NA	NA	NA	NA	NA	Brain_Hypothalamus	2.8944e-10	5.59487e-07	6.30433	1.09056e-06	0.00106024	4.87455	smultixcan	2.86344e-11	8.47298e-08	6.65343	1.12884e-07	0.000151556	5.30466	NA	NA	NA	NA	NA	NA	0	1	1	0	2	NA	NA	-1.40934	-6.86029	-1.02404	-7.14955	NA	NA	NA	NA	0.158736	6.87218e-12	0.305817	8.70647e-13	NA	NA	NA	NA	0.761874	1.65372e-08	0.84293	2.12749e-09	NA	NA
KIF15	NA	NA	NA	NA	NA	NA	Brain_Nucleus_accumbens_basal_ganglia	4.16424e-12	2.49e-08	6.93149	3.15531e-08	0.00012963	5.53259	Cells_EBV-transformed_lymphocytes	2.86344e-11	8.3432e-08	6.65343	1.12884e-07	0.000128451	5.30466	NA	NA	NA	NA	NA	NA	0	1	1	0	2	NA	NA	-1.04715	-7.40967	-1.02404	-7.14955	NA	NA	NA	NA	0.29503	1.26613e-13	0.305817	8.70647e-13	NA	NA	NA	NA	0.863942	7.83987e-10	0.853618	2.40544e-09	NA	NA
KIF15	NA	NA	NA	NA	NA	NA	Brain_Nucleus_accumbens_basal_ganglia	4.16424e-12	2.49e-08	6.93149	3.15531e-08	0.00012963	5.53259	Testis	2.86344e-11	1.42318e-07	6.65343	1.12884e-07	0.000204558	5.30466	NA	NA	NA	NA	NA	NA	0	1	1	0	2	NA	NA	-1.04715	-7.40967	-1.02404	-7.14955	NA	NA	NA	NA	0.29503	1.26613e-13	0.305817	8.70647e-13	NA	NA	NA	NA	0.863942	7.83987e-10	0.865149	4.13492e-09	NA	NA
KIF15	NA	NA	NA	NA	NA	NA	Brain_Nucleus_accumbens_basal_ganglia	4.16424e-12	2.49e-08	6.93149	3.15531e-08	0.00012963	5.53259	smultixcan	2.86344e-11	8.47298e-08	6.65343	1.12884e-07	0.000151556	5.30466	NA	NA	NA	NA	NA	NA	0	1	1	0	2	NA	NA	-1.04715	-7.40967	-1.02404	-7.14955	NA	NA	NA	NA	0.29503	1.26613e-13	0.305817	8.70647e-13	NA	NA	NA	NA	0.863942	7.83987e-10	0.84293	2.12749e-09	NA	NA
KIF15	NA	NA	NA	NA	NA	NA	Brain_Putamen_basal_ganglia	2.78275e-12	1.08573e-08	6.98828	1.99664e-08	6.69209e-05	5.61229	Cells_EBV-transformed_lymphocytes	2.86344e-11	8.3432e-08	6.65343	1.12884e-07	0.000128451	5.30466	NA	NA	NA	NA	NA	NA	0	1	1	0	2	NA	NA	-0.955985	-7.44395	-1.02404	-7.14955	NA	NA	NA	NA	0.33908	9.77153e-14	0.305817	8.70647e-13	NA	NA	NA	NA	0.882027	4.78884e-10	0.853618	2.40544e-09	NA	NA
KIF15	NA	NA	NA	NA	NA	NA	Brain_Putamen_basal_ganglia	2.78275e-12	1.08573e-08	6.98828	1.99664e-08	6.69209e-05	5.61229	Testis	2.86344e-11	1.42318e-07	6.65343	1.12884e-07	0.000204558	5.30466	NA	NA	NA	NA	NA	NA	0	1	1	0	2	NA	NA	-0.955985	-7.44395	-1.02404	-7.14955	NA	NA	NA	NA	0.33908	9.77153e-14	0.305817	8.70647e-13	NA	NA	NA	NA	0.882027	4.78884e-10	0.865149	4.13492e-09	NA	NA
KIF15	NA	NA	NA	NA	NA	NA	Brain_Putamen_basal_ganglia	2.78275e-12	1.08573e-08	6.98828	1.99664e-08	6.69209e-05	5.61229	smultixcan	2.86344e-11	8.47298e-08	6.65343	1.12884e-07	0.000151556	5.30466	NA	NA	NA	NA	NA	NA	0	1	1	0	2	NA	NA	-0.955985	-7.44395	-1.02404	-7.14955	NA	NA	NA	NA	0.33908	9.77153e-14	0.305817	8.70647e-13	NA	NA	NA	NA	0.882027	4.78884e-10	0.84293	2.12749e-09	NA	NA
KIF15	NA	NA	NA	NA	NA	NA	Brain_Substantia_nigra	2.8944e-10	5.11633e-07	6.30433	1.09056e-06	0.00131581	4.87455	Cells_EBV-transformed_lymphocytes	2.86344e-11	8.3432e-08	6.65343	1.12884e-07	0.000128451	5.30466	NA	NA	NA	NA	NA	NA	0	1	1	0	2	NA	NA	-1.40934	-6.86029	-1.02404	-7.14955	NA	NA	NA	NA	0.158736	6.87218e-12	0.305817	8.70647e-13	NA	NA	NA	NA	0.778106	1.88865e-08	0.853618	2.40544e-09	NA	NA
KIF15	NA	NA	NA	NA	NA	NA	Brain_Substantia_nigra	2.8944e-10	5.11633e-07	6.30433	1.09056e-06	0.00131581	4.87455	Testis	2.86344e-11	1.42318e-07	6.65343	1.12884e-07	0.000204558	5.30466	NA	NA	NA	NA	NA	NA	0	1	1	0	2	NA	NA	-1.40934	-6.86029	-1.02404	-7.14955	NA	NA	NA	NA	0.158736	6.87218e-12	0.305817	8.70647e-13	NA	NA	NA	NA	0.778106	1.88865e-08	0.865149	4.13492e-09	NA	NA
KIF15	NA	NA	NA	NA	NA	NA	Brain_Substantia_nigra	2.8944e-10	5.11633e-07	6.30433	1.09056e-06	0.00131581	4.87455	smultixcan	2.86344e-11	8.47298e-08	6.65343	1.12884e-07	0.000151556	5.30466	NA	NA	NA	NA	NA	NA	0	1	1	0	2	NA	NA	-1.40934	-6.86029	-1.02404	-7.14955	NA	NA	NA	NA	0.158736	6.87218e-12	0.305817	8.70647e-13	NA	NA	NA	NA	0.778106	1.88865e-08	0.84293	2.12749e-09	NA	NA
KIF15	NA	NA	NA	NA	NA	NA	Cells_Cultured_fibroblasts	2.8944e-10	8.89232e-07	6.30433	1.09056e-06	0.00144604	4.87455	Cells_EBV-transformed_lymphocytes	2.86344e-11	8.3432e-08	6.65343	1.12884e-07	0.000128451	5.30466	NA	NA	NA	NA	NA	NA	0	1	1	0	2	NA	NA	-1.40934	-6.86029	-1.02404	-7.14955	NA	NA	NA	NA	0.158736	6.87218e-12	0.305817	8.70647e-13	NA	NA	NA	NA	0.766459	2.89571e-08	0.853618	2.40544e-09	NA	NA
KIF15	NA	NA	NA	NA	NA	NA	Cells_Cultured_fibroblasts	2.8944e-10	8.89232e-07	6.30433	1.09056e-06	0.00144604	4.87455	Testis	2.86344e-11	1.42318e-07	6.65343	1.12884e-07	0.000204558	5.30466	NA	NA	NA	NA	NA	NA	0	1	1	0	2	NA	NA	-1.40934	-6.86029	-1.02404	-7.14955	NA	NA	NA	NA	0.158736	6.87218e-12	0.305817	8.70647e-13	NA	NA	NA	NA	0.766459	2.89571e-08	0.865149	4.13492e-09	NA	NA
KIF15	NA	NA	NA	NA	NA	NA	Cells_Cultured_fibroblasts	2.8944e-10	8.89232e-07	6.30433	1.09056e-06	0.00144604	4.87455	smultixcan	2.86344e-11	8.47298e-08	6.65343	1.12884e-07	0.000151556	5.30466	NA	NA	NA	NA	NA	NA	0	1	1	0	2	NA	NA	-1.40934	-6.86029	-1.02404	-7.14955	NA	NA	NA	NA	0.158736	6.87218e-12	0.305817	8.70647e-13	NA	NA	NA	NA	0.766459	2.89571e-08	0.84293	2.12749e-09	NA	NA
KIF15	NA	NA	NA	NA	NA	NA	Cells_EBV-transformed_lymphocytes	2.8944e-10	6.03598e-07	6.30433	1.09056e-06	0.00192898	4.87455	Cells_EBV-transformed_lymphocytes	2.86344e-11	8.3432e-08	6.65343	1.12884e-07	0.000128451	5.30466	NA	NA	NA	NA	NA	NA	0	1	1	0	2	NA	NA	-1.40934	-6.86029	-1.02404	-7.14955	NA	NA	NA	NA	0.158736	6.87218e-12	0.305817	8.70647e-13	NA	NA	NA	NA	0.773782	1.85755e-08	0.853618	2.40544e-09	NA	NA
KIF15	NA	NA	NA	NA	NA	NA	Cells_EBV-transformed_lymphocytes	2.8944e-10	6.03598e-07	6.30433	1.09056e-06	0.00192898	4.87455	Testis	2.86344e-11	1.42318e-07	6.65343	1.12884e-07	0.000204558	5.30466	NA	NA	NA	NA	NA	NA	0	1	1	0	2	NA	NA	-1.40934	-6.86029	-1.02404	-7.14955	NA	NA	NA	NA	0.158736	6.87218e-12	0.305817	8.70647e-13	NA	NA	NA	NA	0.773782	1.85755e-08	0.865149	4.13492e-09	NA	NA
KIF15	NA	NA	NA	NA	NA	NA	Cells_EBV-transformed_lymphocytes	2.8944e-10	6.03598e-07	6.30433	1.09056e-06	0.00192898	4.87455	smultixcan	2.86344e-11	8.47298e-08	6.65343	1.12884e-07	0.000151556	5.30466	NA	NA	NA	NA	NA	NA	0	1	1	0	2	NA	NA	-1.40934	-6.86029	-1.02404	-7.14955	NA	NA	NA	NA	0.158736	6.87218e-12	0.305817	8.70647e-13	NA	NA	NA	NA	0.773782	1.85755e-08	0.84293	2.12749e-09	NA	NA
KIF15	NA	NA	NA	NA	NA	NA	Colon_Sigmoid	2.8944e-10	1.19761e-06	6.30433	1.09056e-06	0.0029216	4.87455	Cells_EBV-transformed_lymphocytes	2.86344e-11	8.3432e-08	6.65343	1.12884e-07	0.000128451	5.30466	NA	NA	NA	NA	NA	NA	0	1	1	0	2	NA	NA	-1.40934	-6.86029	-1.02404	-7.14955	NA	NA	NA	NA	0.158736	6.87218e-12	0.305817	8.70647e-13	NA	NA	NA	NA	0.76948	2.93328e-08	0.853618	2.40544e-09	NA	NA
KIF15	NA	NA	NA	NA	NA	NA	Colon_Sigmoid	2.8944e-10	1.19761e-06	6.30433	1.09056e-06	0.0029216	4.87455	Testis	2.86344e-11	1.42318e-07	6.65343	1.12884e-07	0.000204558	5.30466	NA	NA	NA	NA	NA	NA	0	1	1	0	2	NA	NA	-1.40934	-6.86029	-1.02404	-7.14955	NA	NA	NA	NA	0.158736	6.87218e-12	0.305817	8.70647e-13	NA	NA	NA	NA	0.76948	2.93328e-08	0.865149	4.13492e-09	NA	NA
KIF15	NA	NA	NA	NA	NA	NA	Colon_Sigmoid	2.8944e-10	1.19761e-06	6.30433	1.09056e-06	0.0029216	4.87455	smultixcan	2.86344e-11	8.47298e-08	6.65343	1.12884e-07	0.000151556	5.30466	NA	NA	NA	NA	NA	NA	0	1	1	0	2	NA	NA	-1.40934	-6.86029	-1.02404	-7.14955	NA	NA	NA	NA	0.158736	6.87218e-12	0.305817	8.70647e-13	NA	NA	NA	NA	0.76948	2.93328e-08	0.84293	2.12749e-09	NA	NA
KIF15	NA	NA	NA	NA	NA	NA	Colon_Transverse	2.8944e-10	7.2632e-07	6.30433	1.09056e-06	0.00131667	4.87455	Cells_EBV-transformed_lymphocytes	2.86344e-11	8.3432e-08	6.65343	1.12884e-07	0.000128451	5.30466	NA	NA	NA	NA	NA	NA	0	1	1	0	2	NA	NA	-1.40934	-6.86029	-1.02404	-7.14955	NA	NA	NA	NA	0.158736	6.87218e-12	0.305817	8.70647e-13	NA	NA	NA	NA	0.756797	1.78072e-08	0.853618	2.40544e-09	NA	NA
KIF15	NA	NA	NA	NA	NA	NA	Colon_Transverse	2.8944e-10	7.2632e-07	6.30433	1.09056e-06	0.00131667	4.87455	Testis	2.86344e-11	1.42318e-07	6.65343	1.12884e-07	0.000204558	5.30466	NA	NA	NA	NA	NA	NA	0	1	1	0	2	NA	NA	-1.40934	-6.86029	-1.02404	-7.14955	NA	NA	NA	NA	0.158736	6.87218e-12	0.305817	8.70647e-13	NA	NA	NA	NA	0.756797	1.78072e-08	0.865149	4.13492e-09	NA	NA
KIF15	NA	NA	NA	NA	NA	NA	Colon_Transverse	2.8944e-10	7.2632e-07	6.30433	1.09056e-06	0.00131667	4.87455	smultixcan	2.86344e-11	8.47298e-08	6.65343	1.12884e-07	0.000151556	5.30466	NA	NA	NA	NA	NA	NA	0	1	1	0	2	NA	NA	-1.40934	-6.86029	-1.02404	-7.14955	NA	NA	NA	NA	0.158736	6.87218e-12	0.305817	8.70647e-13	NA	NA	NA	NA	0.756797	1.78072e-08	0.84293	2.12749e-09	NA	NA
KIF15	NA	NA	NA	NA	NA	NA	Esophagus_Gastroesophageal_Junction	1.0454e-10	4.27637e-07	6.46024	1.2839e-07	0.000272725	5.28113	Cells_EBV-transformed_lymphocytes	2.86344e-11	8.3432e-08	6.65343	1.12884e-07	0.000128451	5.30466	NA	NA	NA	NA	NA	NA	0	1	1	0	2	NA	NA	-0.614118	-6.81005	-1.02404	-7.14955	NA	NA	NA	NA	0.539137	9.75638e-12	0.305817	8.70647e-13	NA	NA	NA	NA	0.94579	2.47695e-08	0.853618	2.40544e-09	NA	NA
KIF15	NA	NA	NA	NA	NA	NA	Esophagus_Gastroesophageal_Junction	1.0454e-10	4.27637e-07	6.46024	1.2839e-07	0.000272725	5.28113	Testis	2.86344e-11	1.42318e-07	6.65343	1.12884e-07	0.000204558	5.30466	NA	NA	NA	NA	NA	NA	0	1	1	0	2	NA	NA	-0.614118	-6.81005	-1.02404	-7.14955	NA	NA	NA	NA	0.539137	9.75638e-12	0.305817	8.70647e-13	NA	NA	NA	NA	0.94579	2.47695e-08	0.865149	4.13492e-09	NA	NA
KIF15	NA	NA	NA	NA	NA	NA	Esophagus_Gastroesophageal_Junction	1.0454e-10	4.27637e-07	6.46024	1.2839e-07	0.000272725	5.28113	smultixcan	2.86344e-11	8.47298e-08	6.65343	1.12884e-07	0.000151556	5.30466	NA	NA	NA	NA	NA	NA	0	1	1	0	2	NA	NA	-0.614118	-6.81005	-1.02404	-7.14955	NA	NA	NA	NA	0.539137	9.75638e-12	0.305817	8.70647e-13	NA	NA	NA	NA	0.94579	2.47695e-08	0.84293	2.12749e-09	NA	NA
KIF15	NA	NA	NA	NA	NA	NA	Esophagus_Mucosa	2.8944e-10	1.22501e-06	6.30433	1.09056e-06	0.0024254	4.87455	Cells_EBV-transformed_lymphocytes	2.86344e-11	8.3432e-08	6.65343	1.12884e-07	0.000128451	5.30466	NA	NA	NA	NA	NA	NA	0	1	1	0	2	NA	NA	-1.40934	-6.86029	-1.02404	-7.14955	NA	NA	NA	NA	0.158736	6.87218e-12	0.305817	8.70647e-13	NA	NA	NA	NA	0.773747	4.49715e-08	0.853618	2.40544e-09	NA	NA
KIF15	NA	NA	NA	NA	NA	NA	Esophagus_Mucosa	2.8944e-10	1.22501e-06	6.30433	1.09056e-06	0.0024254	4.87455	Testis	2.86344e-11	1.42318e-07	6.65343	1.12884e-07	0.000204558	5.30466	NA	NA	NA	NA	NA	NA	0	1	1	0	2	NA	NA	-1.40934	-6.86029	-1.02404	-7.14955	NA	NA	NA	NA	0.158736	6.87218e-12	0.305817	8.70647e-13	NA	NA	NA	NA	0.773747	4.49715e-08	0.865149	4.13492e-09	NA	NA
KIF15	NA	NA	NA	NA	NA	NA	Esophagus_Mucosa	2.8944e-10	1.22501e-06	6.30433	1.09056e-06	0.0024254	4.87455	smultixcan	2.86344e-11	8.47298e-08	6.65343	1.12884e-07	0.000151556	5.30466	NA	NA	NA	NA	NA	NA	0	1	1	0	2	NA	NA	-1.40934	-6.86029	-1.02404	-7.14955	NA	NA	NA	NA	0.158736	6.87218e-12	0.305817	8.70647e-13	NA	NA	NA	NA	0.773747	4.49715e-08	0.84293	2.12749e-09	NA	NA
KIF15	NA	NA	NA	NA	NA	NA	Esophagus_Muscularis	3.38636e-11	8.61626e-08	6.62871	5.47835e-08	0.000261144	5.43504	Cells_EBV-transformed_lymphocytes	2.86344e-11	8.3432e-08	6.65343	1.12884e-07	0.000128451	5.30466	NA	NA	NA	NA	NA	NA	0	1	1	0	2	NA	NA	-0.583153	-6.9752	-1.02404	-7.14955	NA	NA	NA	NA	0.55979	3.05433e-12	0.305817	8.70647e-13	NA	NA	NA	NA	0.941427	8.01151e-09	0.853618	2.40544e-09	NA	NA
KIF15	NA	NA	NA	NA	NA	NA	Esophagus_Muscularis	3.38636e-11	8.61626e-08	6.62871	5.47835e-08	0.000261144	5.43504	Testis	2.86344e-11	1.42318e-07	6.65343	1.12884e-07	0.000204558	5.30466	NA	NA	NA	NA	NA	NA	0	1	1	0	2	NA	NA	-0.583153	-6.9752	-1.02404	-7.14955	NA	NA	NA	NA	0.55979	3.05433e-12	0.305817	8.70647e-13	NA	NA	NA	NA	0.941427	8.01151e-09	0.865149	4.13492e-09	NA	NA
KIF15	NA	NA	NA	NA	NA	NA	Esophagus_Muscularis	3.38636e-11	8.61626e-08	6.62871	5.47835e-08	0.000261144	5.43504	smultixcan	2.86344e-11	8.47298e-08	6.65343	1.12884e-07	0.000151556	5.30466	NA	NA	NA	NA	NA	NA	0	1	1	0	2	NA	NA	-0.583153	-6.9752	-1.02404	-7.14955	NA	NA	NA	NA	0.55979	3.05433e-12	0.305817	8.70647e-13	NA	NA	NA	NA	0.941427	8.01151e-09	0.84293	2.12749e-09	NA	NA
KIF15	NA	NA	NA	NA	NA	NA	Heart_Atrial_Appendage	2.8944e-10	8.75628e-07	6.30433	1.09056e-06	0.00104366	4.87455	Cells_EBV-transformed_lymphocytes	2.86344e-11	8.3432e-08	6.65343	1.12884e-07	0.000128451	5.30466	NA	NA	NA	NA	NA	NA	0	1	1	0	2	NA	NA	-1.40934	-6.86029	-1.02404	-7.14955	NA	NA	NA	NA	0.158736	6.87218e-12	0.305817	8.70647e-13	NA	NA	NA	NA	0.775405	2.14824e-08	0.853618	2.40544e-09	NA	NA
KIF15	NA	NA	NA	NA	NA	NA	Heart_Atrial_Appendage	2.8944e-10	8.75628e-07	6.30433	1.09056e-06	0.00104366	4.87455	Testis	2.86344e-11	1.42318e-07	6.65343	1.12884e-07	0.000204558	5.30466	NA	NA	NA	NA	NA	NA	0	1	1	0	2	NA	NA	-1.40934	-6.86029	-1.02404	-7.14955	NA	NA	NA	NA	0.158736	6.87218e-12	0.305817	8.70647e-13	NA	NA	NA	NA	0.775405	2.14824e-08	0.865149	4.13492e-09	NA	NA
KIF15	NA	NA	NA	NA	NA	NA	Heart_Atrial_Appendage	2.8944e-10	8.75628e-07	6.30433	1.09056e-06	0.00104366	4.87455	smultixcan	2.86344e-11	8.47298e-08	6.65343	1.12884e-07	0.000151556	5.30466	NA	NA	NA	NA	NA	NA	0	1	1	0	2	NA	NA	-1.40934	-6.86029	-1.02404	-7.14955	NA	NA	NA	NA	0.158736	6.87218e-12	0.305817	8.70647e-13	NA	NA	NA	NA	0.775405	2.14824e-08	0.84293	2.12749e-09	NA	NA
KIF15	NA	NA	NA	NA	NA	NA	Heart_Left_Ventricle	2.8944e-10	6.61081e-07	6.30433	1.09056e-06	0.00135011	4.87455	Cells_EBV-transformed_lymphocytes	2.86344e-11	8.3432e-08	6.65343	1.12884e-07	0.000128451	5.30466	NA	NA	NA	NA	NA	NA	0	1	1	0	2	NA	NA	-1.40934	-6.86029	-1.02404	-7.14955	NA	NA	NA	NA	0.158736	6.87218e-12	0.305817	8.70647e-13	NA	NA	NA	NA	0.77235	4.05115e-08	0.853618	2.40544e-09	NA	NA
KIF15	NA	NA	NA	NA	NA	NA	Heart_Left_Ventricle	2.8944e-10	6.61081e-07	6.30433	1.09056e-06	0.00135011	4.87455	Testis	2.86344e-11	1.42318e-07	6.65343	1.12884e-07	0.000204558	5.30466	NA	NA	NA	NA	NA	NA	0	1	1	0	2	NA	NA	-1.40934	-6.86029	-1.02404	-7.14955	NA	NA	NA	NA	0.158736	6.87218e-12	0.305817	8.70647e-13	NA	NA	NA	NA	0.77235	4.05115e-08	0.865149	4.13492e-09	NA	NA
KIF15	NA	NA	NA	NA	NA	NA	Heart_Left_Ventricle	2.8944e-10	6.61081e-07	6.30433	1.09056e-06	0.00135011	4.87455	smultixcan	2.86344e-11	8.47298e-08	6.65343	1.12884e-07	0.000151556	5.30466	NA	NA	NA	NA	NA	NA	0	1	1	0	2	NA	NA	-1.40934	-6.86029	-1.02404	-7.14955	NA	NA	NA	NA	0.158736	6.87218e-12	0.305817	8.70647e-13	NA	NA	NA	NA	0.77235	4.05115e-08	0.84293	2.12749e-09	NA	NA
KIF15	NA	NA	NA	NA	NA	NA	Kidney_Cortex	2.8944e-10	4.43422e-07	6.30433	1.09056e-06	0.0016535	4.87455	Cells_EBV-transformed_lymphocytes	2.86344e-11	8.3432e-08	6.65343	1.12884e-07	0.000128451	5.30466	NA	NA	NA	NA	NA	NA	0	1	1	0	2	NA	NA	-1.40934	-6.86029	-1.02404	-7.14955	NA	NA	NA	NA	0.158736	6.87218e-12	0.305817	8.70647e-13	NA	NA	NA	NA	0.766719	1.09611e-08	0.853618	2.40544e-09	NA	NA
KIF15	NA	NA	NA	NA	NA	NA	Kidney_Cortex	2.8944e-10	4.43422e-07	6.30433	1.09056e-06	0.0016535	4.87455	Testis	2.86344e-11	1.42318e-07	6.65343	1.12884e-07	0.000204558	5.30466	NA	NA	NA	NA	NA	NA	0	1	1	0	2	NA	NA	-1.40934	-6.86029	-1.02404	-7.14955	NA	NA	NA	NA	0.158736	6.87218e-12	0.305817	8.70647e-13	NA	NA	NA	NA	0.766719	1.09611e-08	0.865149	4.13492e-09	NA	NA
KIF15	NA	NA	NA	NA	NA	NA	Kidney_Cortex	2.8944e-10	4.43422e-07	6.30433	1.09056e-06	0.0016535	4.87455	smultixcan	2.86344e-11	8.47298e-08	6.65343	1.12884e-07	0.000151556	5.30466	NA	NA	NA	NA	NA	NA	0	1	1	0	2	NA	NA	-1.40934	-6.86029	-1.02404	-7.14955	NA	NA	NA	NA	0.158736	6.87218e-12	0.305817	8.70647e-13	NA	NA	NA	NA	0.766719	1.09611e-08	0.84293	2.12749e-09	NA	NA
KIF15	NA	NA	NA	NA	NA	NA	Liver	2.8944e-10	1.55994e-06	6.30433	1.09056e-06	0.00125032	4.87455	Cells_EBV-transformed_lymphocytes	2.86344e-11	8.3432e-08	6.65343	1.12884e-07	0.000128451	5.30466	NA	NA	NA	NA	NA	NA	0	1	1	0	2	NA	NA	-1.40934	-6.86029	-1.02404	-7.14955	NA	NA	NA	NA	0.158736	6.87218e-12	0.305817	8.70647e-13	NA	NA	NA	NA	0.748347	3.83055e-08	0.853618	2.40544e-09	NA	NA
KIF15	NA	NA	NA	NA	NA	NA	Liver	2.8944e-10	1.55994e-06	6.30433	1.09056e-06	0.00125032	4.87455	Testis	2.86344e-11	1.42318e-07	6.65343	1.12884e-07	0.000204558	5.30466	NA	NA	NA	NA	NA	NA	0	1	1	0	2	NA	NA	-1.40934	-6.86029	-1.02404	-7.14955	NA	NA	NA	NA	0.158736	6.87218e-12	0.305817	8.70647e-13	NA	NA	NA	NA	0.748347	3.83055e-08	0.865149	4.13492e-09	NA	NA
KIF15	NA	NA	NA	NA	NA	NA	Liver	2.8944e-10	1.55994e-06	6.30433	1.09056e-06	0.00125032	4.87455	smultixcan	2.86344e-11	8.47298e-08	6.65343	1.12884e-07	0.000151556	5.30466	NA	NA	NA	NA	NA	NA	0	1	1	0	2	NA	NA	-1.40934	-6.86029	-1.02404	-7.14955	NA	NA	NA	NA	0.158736	6.87218e-12	0.305817	8.70647e-13	NA	NA	NA	NA	0.748347	3.83055e-08	0.84293	2.12749e-09	NA	NA
KIF15	NA	NA	NA	NA	NA	NA	Lung	2.8944e-10	9.45383e-07	6.30433	1.09056e-06	0.00138634	4.87455	Cells_EBV-transformed_lymphocytes	2.86344e-11	8.3432e-08	6.65343	1.12884e-07	0.000128451	5.30466	NA	NA	NA	NA	NA	NA	0	1	1	0	2	NA	NA	-1.40934	-6.86029	-1.02404	-7.14955	NA	NA	NA	NA	0.158736	6.87218e-12	0.305817	8.70647e-13	NA	NA	NA	NA	0.776281	2.31111e-08	0.853618	2.40544e-09	NA	NA
KIF15	NA	NA	NA	NA	NA	NA	Lung	2.8944e-10	9.45383e-07	6.30433	1.09056e-06	0.00138634	4.87455	Testis	2.86344e-11	1.42318e-07	6.65343	1.12884e-07	0.000204558	5.30466	NA	NA	NA	NA	NA	NA	0	1	1	0	2	NA	NA	-1.40934	-6.86029	-1.02404	-7.14955	NA	NA	NA	NA	0.158736	6.87218e-12	0.305817	8.70647e-13	NA	NA	NA	NA	0.776281	2.31111e-08	0.865149	4.13492e-09	NA	NA
KIF15	NA	NA	NA	NA	NA	NA	Lung	2.8944e-10	9.45383e-07	6.30433	1.09056e-06	0.00138634	4.87455	smultixcan	2.86344e-11	8.47298e-08	6.65343	1.12884e-07	0.000151556	5.30466	NA	NA	NA	NA	NA	NA	0	1	1	0	2	NA	NA	-1.40934	-6.86029	-1.02404	-7.14955	NA	NA	NA	NA	0.158736	6.87218e-12	0.305817	8.70647e-13	NA	NA	NA	NA	0.776281	2.31111e-08	0.84293	2.12749e-09	NA	NA
KIF15	NA	NA	NA	NA	NA	NA	Minor_Salivary_Gland	2.8944e-10	1.49348e-06	6.30433	1.09056e-06	0.00216258	4.87455	Cells_EBV-transformed_lymphocytes	2.86344e-11	8.3432e-08	6.65343	1.12884e-07	0.000128451	5.30466	NA	NA	NA	NA	NA	NA	0	1	1	0	2	NA	NA	-1.40934	-6.86029	-1.02404	-7.14955	NA	NA	NA	NA	0.158736	6.87218e-12	0.305817	8.70647e-13	NA	NA	NA	NA	0.765058	4.17141e-08	0.853618	2.40544e-09	NA	NA
KIF15	NA	NA	NA	NA	NA	NA	Minor_Salivary_Gland	2.8944e-10	1.49348e-06	6.30433	1.09056e-06	0.00216258	4.87455	Testis	2.86344e-11	1.42318e-07	6.65343	1.12884e-07	0.000204558	5.30466	NA	NA	NA	NA	NA	NA	0	1	1	0	2	NA	NA	-1.40934	-6.86029	-1.02404	-7.14955	NA	NA	NA	NA	0.158736	6.87218e-12	0.305817	8.70647e-13	NA	NA	NA	NA	0.765058	4.17141e-08	0.865149	4.13492e-09	NA	NA
KIF15	NA	NA	NA	NA	NA	NA	Minor_Salivary_Gland	2.8944e-10	1.49348e-06	6.30433	1.09056e-06	0.00216258	4.87455	smultixcan	2.86344e-11	8.47298e-08	6.65343	1.12884e-07	0.000151556	5.30466	NA	NA	NA	NA	NA	NA	0	1	1	0	2	NA	NA	-1.40934	-6.86029	-1.02404	-7.14955	NA	NA	NA	NA	0.158736	6.87218e-12	0.305817	8.70647e-13	NA	NA	NA	NA	0.765058	4.17141e-08	0.84293	2.12749e-09	NA	NA
KIF15	NA	NA	NA	NA	NA	NA	Ovary	2.8944e-10	8.44007e-07	6.30433	1.09056e-06	0.00135229	4.87455	Cells_EBV-transformed_lymphocytes	2.86344e-11	8.3432e-08	6.65343	1.12884e-07	0.000128451	5.30466	NA	NA	NA	NA	NA	NA	0	1	1	0	2	NA	NA	-1.40934	-6.86029	-1.02404	-7.14955	NA	NA	NA	NA	0.158736	6.87218e-12	0.305817	8.70647e-13	NA	NA	NA	NA	0.777701	2.07832e-08	0.853618	2.40544e-09	NA	NA
KIF15	NA	NA	NA	NA	NA	NA	Ovary	2.8944e-10	8.44007e-07	6.30433	1.09056e-06	0.00135229	4.87455	Testis	2.86344e-11	1.42318e-07	6.65343	1.12884e-07	0.000204558	5.30466	NA	NA	NA	NA	NA	NA	0	1	1	0	2	NA	NA	-1.40934	-6.86029	-1.02404	-7.14955	NA	NA	NA	NA	0.158736	6.87218e-12	0.305817	8.70647e-13	NA	NA	NA	NA	0.777701	2.07832e-08	0.865149	4.13492e-09	NA	NA
KIF15	NA	NA	NA	NA	NA	NA	Ovary	2.8944e-10	8.44007e-07	6.30433	1.09056e-06	0.00135229	4.87455	smultixcan	2.86344e-11	8.47298e-08	6.65343	1.12884e-07	0.000151556	5.30466	NA	NA	NA	NA	NA	NA	0	1	1	0	2	NA	NA	-1.40934	-6.86029	-1.02404	-7.14955	NA	NA	NA	NA	0.158736	6.87218e-12	0.305817	8.70647e-13	NA	NA	NA	NA	0.777701	2.07832e-08	0.84293	2.12749e-09	NA	NA
KIF15	NA	NA	NA	NA	NA	NA	Pancreas	2.8944e-10	1.70176e-06	6.30433	1.09056e-06	0.00284415	4.87455	Cells_EBV-transformed_lymphocytes	2.86344e-11	8.3432e-08	6.65343	1.12884e-07	0.000128451	5.30466	NA	NA	NA	NA	NA	NA	0	1	1	0	2	NA	NA	-1.40934	-6.86029	-1.02404	-7.14955	NA	NA	NA	NA	0.158736	6.87218e-12	0.305817	8.70647e-13	NA	NA	NA	NA	0.771823	4.17038e-08	0.853618	2.40544e-09	NA	NA
KIF15	NA	NA	NA	NA	NA	NA	Pancreas	2.8944e-10	1.70176e-06	6.30433	1.09056e-06	0.00284415	4.87455	Testis	2.86344e-11	1.42318e-07	6.65343	1.12884e-07	0.000204558	5.30466	NA	NA	NA	NA	NA	NA	0	1	1	0	2	NA	NA	-1.40934	-6.86029	-1.02404	-7.14955	NA	NA	NA	NA	0.158736	6.87218e-12	0.305817	8.70647e-13	NA	NA	NA	NA	0.771823	4.17038e-08	0.865149	4.13492e-09	NA	NA
KIF15	NA	NA	NA	NA	NA	NA	Pancreas	2.8944e-10	1.70176e-06	6.30433	1.09056e-06	0.00284415	4.87455	smultixcan	2.86344e-11	8.47298e-08	6.65343	1.12884e-07	0.000151556	5.30466	NA	NA	NA	NA	NA	NA	0	1	1	0	2	NA	NA	-1.40934	-6.86029	-1.02404	-7.14955	NA	NA	NA	NA	0.158736	6.87218e-12	0.305817	8.70647e-13	NA	NA	NA	NA	0.771823	4.17038e-08	0.84293	2.12749e-09	NA	NA
KIF15	NA	NA	NA	NA	NA	NA	Pituitary	2.8944e-10	6.05508e-07	6.30433	1.09056e-06	0.00117682	4.87455	Cells_EBV-transformed_lymphocytes	2.86344e-11	8.3432e-08	6.65343	1.12884e-07	0.000128451	5.30466	NA	NA	NA	NA	NA	NA	0	1	1	0	2	NA	NA	-1.40934	-6.86029	-1.02404	-7.14955	NA	NA	NA	NA	0.158736	6.87218e-12	0.305817	8.70647e-13	NA	NA	NA	NA	0.755449	1.68596e-08	0.853618	2.40544e-09	NA	NA
KIF15	NA	NA	NA	NA	NA	NA	Pituitary	2.8944e-10	6.05508e-07	6.30433	1.09056e-06	0.00117682	4.87455	Testis	2.86344e-11	1.42318e-07	6.65343	1.12884e-07	0.000204558	5.30466	NA	NA	NA	NA	NA	NA	0	1	1	0	2	NA	NA	-1.40934	-6.86029	-1.02404	-7.14955	NA	NA	NA	NA	0.158736	6.87218e-12	0.305817	8.70647e-13	NA	NA	NA	NA	0.755449	1.68596e-08	0.865149	4.13492e-09	NA	NA
KIF15	NA	NA	NA	NA	NA	NA	Pituitary	2.8944e-10	6.05508e-07	6.30433	1.09056e-06	0.00117682	4.87455	smultixcan	2.86344e-11	8.47298e-08	6.65343	1.12884e-07	0.000151556	5.30466	NA	NA	NA	NA	NA	NA	0	1	1	0	2	NA	NA	-1.40934	-6.86029	-1.02404	-7.14955	NA	NA	NA	NA	0.158736	6.87218e-12	0.305817	8.70647e-13	NA	NA	NA	NA	0.755449	1.68596e-08	0.84293	2.12749e-09	NA	NA
KIF15	NA	NA	NA	NA	NA	NA	Prostate	2.8944e-10	7.10806e-07	6.30433	1.09056e-06	0.00208137	4.87455	Cells_EBV-transformed_lymphocytes	2.86344e-11	8.3432e-08	6.65343	1.12884e-07	0.000128451	5.30466	NA	NA	NA	NA	NA	NA	0	1	1	0	2	NA	NA	-1.40934	-6.86029	-1.02404	-7.14955	NA	NA	NA	NA	0.158736	6.87218e-12	0.305817	8.70647e-13	NA	NA	NA	NA	0.772093	1.98397e-08	0.853618	2.40544e-09	NA	NA
KIF15	NA	NA	NA	NA	NA	NA	Prostate	2.8944e-10	7.10806e-07	6.30433	1.09056e-06	0.00208137	4.87455	Testis	2.86344e-11	1.42318e-07	6.65343	1.12884e-07	0.000204558	5.30466	NA	NA	NA	NA	NA	NA	0	1	1	0	2	NA	NA	-1.40934	-6.86029	-1.02404	-7.14955	NA	NA	NA	NA	0.158736	6.87218e-12	0.305817	8.70647e-13	NA	NA	NA	NA	0.772093	1.98397e-08	0.865149	4.13492e-09	NA	NA
KIF15	NA	NA	NA	NA	NA	NA	Prostate	2.8944e-10	7.10806e-07	6.30433	1.09056e-06	0.00208137	4.87455	smultixcan	2.86344e-11	8.47298e-08	6.65343	1.12884e-07	0.000151556	5.30466	NA	NA	NA	NA	NA	NA	0	1	1	0	2	NA	NA	-1.40934	-6.86029	-1.02404	-7.14955	NA	NA	NA	NA	0.158736	6.87218e-12	0.305817	8.70647e-13	NA	NA	NA	NA	0.772093	1.98397e-08	0.84293	2.12749e-09	NA	NA
KIF15	NA	NA	NA	NA	NA	NA	Skin_Not_Sun_Exposed_Suprapubic	2.8944e-10	8.01959e-07	6.30433	1.09056e-06	0.00124465	4.87455	Cells_EBV-transformed_lymphocytes	2.86344e-11	8.3432e-08	6.65343	1.12884e-07	0.000128451	5.30466	NA	NA	NA	NA	NA	NA	0	1	1	0	2	NA	NA	-1.40934	-6.86029	-1.02404	-7.14955	NA	NA	NA	NA	0.158736	6.87218e-12	0.305817	8.70647e-13	NA	NA	NA	NA	0.776443	2.30922e-08	0.853618	2.40544e-09	NA	NA
KIF15	NA	NA	NA	NA	NA	NA	Skin_Not_Sun_Exposed_Suprapubic	2.8944e-10	8.01959e-07	6.30433	1.09056e-06	0.00124465	4.87455	Testis	2.86344e-11	1.42318e-07	6.65343	1.12884e-07	0.000204558	5.30466	NA	NA	NA	NA	NA	NA	0	1	1	0	2	NA	NA	-1.40934	-6.86029	-1.02404	-7.14955	NA	NA	NA	NA	0.158736	6.87218e-12	0.305817	8.70647e-13	NA	NA	NA	NA	0.776443	2.30922e-08	0.865149	4.13492e-09	NA	NA
KIF15	NA	NA	NA	NA	NA	NA	Skin_Not_Sun_Exposed_Suprapubic	2.8944e-10	8.01959e-07	6.30433	1.09056e-06	0.00124465	4.87455	smultixcan	2.86344e-11	8.47298e-08	6.65343	1.12884e-07	0.000151556	5.30466	NA	NA	NA	NA	NA	NA	0	1	1	0	2	NA	NA	-1.40934	-6.86029	-1.02404	-7.14955	NA	NA	NA	NA	0.158736	6.87218e-12	0.305817	8.70647e-13	NA	NA	NA	NA	0.776443	2.30922e-08	0.84293	2.12749e-09	NA	NA
KIF15	NA	NA	NA	NA	NA	NA	Skin_Sun_Exposed_Lower_leg	2.8944e-10	7.73325e-07	6.30433	1.09056e-06	0.00142536	4.87455	Cells_EBV-transformed_lymphocytes	2.86344e-11	8.3432e-08	6.65343	1.12884e-07	0.000128451	5.30466	NA	NA	NA	NA	NA	NA	0	1	1	0	2	NA	NA	-1.40934	-6.86029	-1.02404	-7.14955	NA	NA	NA	NA	0.158736	6.87218e-12	0.305817	8.70647e-13	NA	NA	NA	NA	0.769747	3.1454e-08	0.853618	2.40544e-09	NA	NA
KIF15	NA	NA	NA	NA	NA	NA	Skin_Sun_Exposed_Lower_leg	2.8944e-10	7.73325e-07	6.30433	1.09056e-06	0.00142536	4.87455	Testis	2.86344e-11	1.42318e-07	6.65343	1.12884e-07	0.000204558	5.30466	NA	NA	NA	NA	NA	NA	0	1	1	0	2	NA	NA	-1.40934	-6.86029	-1.02404	-7.14955	NA	NA	NA	NA	0.158736	6.87218e-12	0.305817	8.70647e-13	NA	NA	NA	NA	0.769747	3.1454e-08	0.865149	4.13492e-09	NA	NA
KIF15	NA	NA	NA	NA	NA	NA	Skin_Sun_Exposed_Lower_leg	2.8944e-10	7.73325e-07	6.30433	1.09056e-06	0.00142536	4.87455	smultixcan	2.86344e-11	8.47298e-08	6.65343	1.12884e-07	0.000151556	5.30466	NA	NA	NA	NA	NA	NA	0	1	1	0	2	NA	NA	-1.40934	-6.86029	-1.02404	-7.14955	NA	NA	NA	NA	0.158736	6.87218e-12	0.305817	8.70647e-13	NA	NA	NA	NA	0.769747	3.1454e-08	0.84293	2.12749e-09	NA	NA
KIF15	NA	NA	NA	NA	NA	NA	Small_Intestine_Terminal_Ileum	2.8944e-10	1.72144e-06	6.30433	1.09056e-06	0.00157835	4.87455	Cells_EBV-transformed_lymphocytes	2.86344e-11	8.3432e-08	6.65343	1.12884e-07	0.000128451	5.30466	NA	NA	NA	NA	NA	NA	0	1	1	0	2	NA	NA	-1.40934	-6.86029	-1.02404	-7.14955	NA	NA	NA	NA	0.158736	6.87218e-12	0.305817	8.70647e-13	NA	NA	NA	NA	0.77302	2.82195e-08	0.853618	2.40544e-09	NA	NA
KIF15	NA	NA	NA	NA	NA	NA	Small_Intestine_Terminal_Ileum	2.8944e-10	1.72144e-06	6.30433	1.09056e-06	0.00157835	4.87455	Testis	2.86344e-11	1.42318e-07	6.65343	1.12884e-07	0.000204558	5.30466	NA	NA	NA	NA	NA	NA	0	1	1	0	2	NA	NA	-1.40934	-6.86029	-1.02404	-7.14955	NA	NA	NA	NA	0.158736	6.87218e-12	0.305817	8.70647e-13	NA	NA	NA	NA	0.77302	2.82195e-08	0.865149	4.13492e-09	NA	NA
KIF15	NA	NA	NA	NA	NA	NA	Small_Intestine_Terminal_Ileum	2.8944e-10	1.72144e-06	6.30433	1.09056e-06	0.00157835	4.87455	smultixcan	2.86344e-11	8.47298e-08	6.65343	1.12884e-07	0.000151556	5.30466	NA	NA	NA	NA	NA	NA	0	1	1	0	2	NA	NA	-1.40934	-6.86029	-1.02404	-7.14955	NA	NA	NA	NA	0.158736	6.87218e-12	0.305817	8.70647e-13	NA	NA	NA	NA	0.77302	2.82195e-08	0.84293	2.12749e-09	NA	NA
KIF15	NA	NA	NA	NA	NA	NA	Stomach	2.8944e-10	8.69188e-07	6.30433	1.09056e-06	0.00193372	4.87455	Cells_EBV-transformed_lymphocytes	2.86344e-11	8.3432e-08	6.65343	1.12884e-07	0.000128451	5.30466	NA	NA	NA	NA	NA	NA	0	1	1	0	2	NA	NA	-1.40934	-6.86029	-1.02404	-7.14955	NA	NA	NA	NA	0.158736	6.87218e-12	0.305817	8.70647e-13	NA	NA	NA	NA	0.769891	2.85081e-08	0.853618	2.40544e-09	NA	NA
KIF15	NA	NA	NA	NA	NA	NA	Stomach	2.8944e-10	8.69188e-07	6.30433	1.09056e-06	0.00193372	4.87455	Testis	2.86344e-11	1.42318e-07	6.65343	1.12884e-07	0.000204558	5.30466	NA	NA	NA	NA	NA	NA	0	1	1	0	2	NA	NA	-1.40934	-6.86029	-1.02404	-7.14955	NA	NA	NA	NA	0.158736	6.87218e-12	0.305817	8.70647e-13	NA	NA	NA	NA	0.769891	2.85081e-08	0.865149	4.13492e-09	NA	NA
KIF15	NA	NA	NA	NA	NA	NA	Stomach	2.8944e-10	8.69188e-07	6.30433	1.09056e-06	0.00193372	4.87455	smultixcan	2.86344e-11	8.47298e-08	6.65343	1.12884e-07	0.000151556	5.30466	NA	NA	NA	NA	NA	NA	0	1	1	0	2	NA	NA	-1.40934	-6.86029	-1.02404	-7.14955	NA	NA	NA	NA	0.158736	6.87218e-12	0.305817	8.70647e-13	NA	NA	NA	NA	0.769891	2.85081e-08	0.84293	2.12749e-09	NA	NA
KIF15	NA	NA	NA	NA	NA	NA	Testis	2.8944e-10	8.91475e-07	6.30433	1.09056e-06	0.00146844	4.87455	Cells_EBV-transformed_lymphocytes	2.86344e-11	8.3432e-08	6.65343	1.12884e-07	0.000128451	5.30466	NA	NA	NA	NA	NA	NA	0	1	1	0	2	NA	NA	-1.40934	-6.86029	-1.02404	-7.14955	NA	NA	NA	NA	0.158736	6.87218e-12	0.305817	8.70647e-13	NA	NA	NA	NA	0.777918	1.82239e-08	0.853618	2.40544e-09	NA	NA
KIF15	NA	NA	NA	NA	NA	NA	Testis	2.8944e-10	8.91475e-07	6.30433	1.09056e-06	0.00146844	4.87455	Testis	2.86344e-11	1.42318e-07	6.65343	1.12884e-07	0.000204558	5.30466	NA	NA	NA	NA	NA	NA	0	1	1	0	2	NA	NA	-1.40934	-6.86029	-1.02404	-7.14955	NA	NA	NA	NA	0.158736	6.87218e-12	0.305817	8.70647e-13	NA	NA	NA	NA	0.777918	1.82239e-08	0.865149	4.13492e-09	NA	NA
KIF15	NA	NA	NA	NA	NA	NA	Testis	2.8944e-10	8.91475e-07	6.30433	1.09056e-06	0.00146844	4.87455	smultixcan	2.86344e-11	8.47298e-08	6.65343	1.12884e-07	0.000151556	5.30466	NA	NA	NA	NA	NA	NA	0	1	1	0	2	NA	NA	-1.40934	-6.86029	-1.02404	-7.14955	NA	NA	NA	NA	0.158736	6.87218e-12	0.305817	8.70647e-13	NA	NA	NA	NA	0.777918	1.82239e-08	0.84293	2.12749e-09	NA	NA
KIF15	NA	NA	NA	NA	NA	NA	Thyroid	2.8944e-10	9.72446e-07	6.30433	1.09056e-06	0.0011777	4.87455	Cells_EBV-transformed_lymphocytes	2.86344e-11	8.3432e-08	6.65343	1.12884e-07	0.000128451	5.30466	NA	NA	NA	NA	NA	NA	0	1	1	0	2	NA	NA	-1.40934	-6.86029	-1.02404	-7.14955	NA	NA	NA	NA	0.158736	6.87218e-12	0.305817	8.70647e-13	NA	NA	NA	NA	0.770516	2.3764e-08	0.853618	2.40544e-09	NA	NA
KIF15	NA	NA	NA	NA	NA	NA	Thyroid	2.8944e-10	9.72446e-07	6.30433	1.09056e-06	0.0011777	4.87455	Testis	2.86344e-11	1.42318e-07	6.65343	1.12884e-07	0.000204558	5.30466	NA	NA	NA	NA	NA	NA	0	1	1	0	2	NA	NA	-1.40934	-6.86029	-1.02404	-7.14955	NA	NA	NA	NA	0.158736	6.87218e-12	0.305817	8.70647e-13	NA	NA	NA	NA	0.770516	2.3764e-08	0.865149	4.13492e-09	NA	NA
KIF15	NA	NA	NA	NA	NA	NA	Thyroid	2.8944e-10	9.72446e-07	6.30433	1.09056e-06	0.0011777	4.87455	smultixcan	2.86344e-11	8.47298e-08	6.65343	1.12884e-07	0.000151556	5.30466	NA	NA	NA	NA	NA	NA	0	1	1	0	2	NA	NA	-1.40934	-6.86029	-1.02404	-7.14955	NA	NA	NA	NA	0.158736	6.87218e-12	0.305817	8.70647e-13	NA	NA	NA	NA	0.770516	2.3764e-08	0.84293	2.12749e-09	NA	NA
KIF15	NA	NA	NA	NA	NA	NA	Uterus	2.8944e-10	8.0732e-07	6.30433	1.09056e-06	0.00139397	4.87455	Cells_EBV-transformed_lymphocytes	2.86344e-11	8.3432e-08	6.65343	1.12884e-07	0.000128451	5.30466	NA	NA	NA	NA	NA	NA	0	1	1	0	2	NA	NA	-1.40934	-6.86029	-1.02404	-7.14955	NA	NA	NA	NA	0.158736	6.87218e-12	0.305817	8.70647e-13	NA	NA	NA	NA	0.765036	1.58761e-08	0.853618	2.40544e-09	NA	NA
KIF15	NA	NA	NA	NA	NA	NA	Uterus	2.8944e-10	8.0732e-07	6.30433	1.09056e-06	0.00139397	4.87455	Testis	2.86344e-11	1.42318e-07	6.65343	1.12884e-07	0.000204558	5.30466	NA	NA	NA	NA	NA	NA	0	1	1	0	2	NA	NA	-1.40934	-6.86029	-1.02404	-7.14955	NA	NA	NA	NA	0.158736	6.87218e-12	0.305817	8.70647e-13	NA	NA	NA	NA	0.765036	1.58761e-08	0.865149	4.13492e-09	NA	NA
KIF15	NA	NA	NA	NA	NA	NA	Uterus	2.8944e-10	8.0732e-07	6.30433	1.09056e-06	0.00139397	4.87455	smultixcan	2.86344e-11	8.47298e-08	6.65343	1.12884e-07	0.000151556	5.30466	NA	NA	NA	NA	NA	NA	0	1	1	0	2	NA	NA	-1.40934	-6.86029	-1.02404	-7.14955	NA	NA	NA	NA	0.158736	6.87218e-12	0.305817	8.70647e-13	NA	NA	NA	NA	0.765036	1.58761e-08	0.84293	2.12749e-09	NA	NA
KIF15	NA	NA	NA	NA	NA	NA	Vagina	2.8944e-10	6.29242e-07	6.30433	1.09056e-06	0.00124051	4.87455	Cells_EBV-transformed_lymphocytes	2.86344e-11	8.3432e-08	6.65343	1.12884e-07	0.000128451	5.30466	NA	NA	NA	NA	NA	NA	0	1	1	0	2	NA	NA	-1.40934	-6.86029	-1.02404	-7.14955	NA	NA	NA	NA	0.158736	6.87218e-12	0.305817	8.70647e-13	NA	NA	NA	NA	0.767438	1.93624e-08	0.853618	2.40544e-09	NA	NA
KIF15	NA	NA	NA	NA	NA	NA	Vagina	2.8944e-10	6.29242e-07	6.30433	1.09056e-06	0.00124051	4.87455	Testis	2.86344e-11	1.42318e-07	6.65343	1.12884e-07	0.000204558	5.30466	NA	NA	NA	NA	NA	NA	0	1	1	0	2	NA	NA	-1.40934	-6.86029	-1.02404	-7.14955	NA	NA	NA	NA	0.158736	6.87218e-12	0.305817	8.70647e-13	NA	NA	NA	NA	0.767438	1.93624e-08	0.865149	4.13492e-09	NA	NA
KIF15	NA	NA	NA	NA	NA	NA	Vagina	2.8944e-10	6.29242e-07	6.30433	1.09056e-06	0.00124051	4.87455	smultixcan	2.86344e-11	8.47298e-08	6.65343	1.12884e-07	0.000151556	5.30466	NA	NA	NA	NA	NA	NA	0	1	1	0	2	NA	NA	-1.40934	-6.86029	-1.02404	-7.14955	NA	NA	NA	NA	0.158736	6.87218e-12	0.305817	8.70647e-13	NA	NA	NA	NA	0.767438	1.93624e-08	0.84293	2.12749e-09	NA	NA
KIF15	NA	NA	NA	NA	NA	NA	Whole_Blood	2.8944e-10	7.9198e-07	6.30433	1.09056e-06	0.00209191	4.87455	Cells_EBV-transformed_lymphocytes	2.86344e-11	8.3432e-08	6.65343	1.12884e-07	0.000128451	5.30466	NA	NA	NA	NA	NA	NA	0	1	1	0	2	NA	NA	-1.40934	-6.86029	-1.02404	-7.14955	NA	NA	NA	NA	0.158736	6.87218e-12	0.305817	8.70647e-13	NA	NA	NA	NA	0.760423	2.59035e-08	0.853618	2.40544e-09	NA	NA
KIF15	NA	NA	NA	NA	NA	NA	Whole_Blood	2.8944e-10	7.9198e-07	6.30433	1.09056e-06	0.00209191	4.87455	Testis	2.86344e-11	1.42318e-07	6.65343	1.12884e-07	0.000204558	5.30466	NA	NA	NA	NA	NA	NA	0	1	1	0	2	NA	NA	-1.40934	-6.86029	-1.02404	-7.14955	NA	NA	NA	NA	0.158736	6.87218e-12	0.305817	8.70647e-13	NA	NA	NA	NA	0.760423	2.59035e-08	0.865149	4.13492e-09	NA	NA
KIF15	NA	NA	NA	NA	NA	NA	Whole_Blood	2.8944e-10	7.9198e-07	6.30433	1.09056e-06	0.00209191	4.87455	smultixcan	2.86344e-11	8.47298e-08	6.65343	1.12884e-07	0.000151556	5.30466	NA	NA	NA	NA	NA	NA	0	1	1	0	2	NA	NA	-1.40934	-6.86029	-1.02404	-7.14955	NA	NA	NA	NA	0.158736	6.87218e-12	0.305817	8.70647e-13	NA	NA	NA	NA	0.760423	2.59035e-08	0.84293	2.12749e-09	NA	NA
KIF15	NA	NA	NA	NA	NA	NA	smultixcan	2.24747e-10	2.44772e-07	6.28237	1.27133e-06	0.000661869	4.8788	Cells_EBV-transformed_lymphocytes	2.86344e-11	8.3432e-08	6.65343	1.12884e-07	0.000128451	5.30466	NA	NA	NA	NA	NA	NA	0	1	1	0	2	NA	NA	-1.34442	-6.82144	-1.02404	-7.14955	NA	NA	NA	NA	0.381727	4.82871e-12	0.305817	8.70647e-13	NA	NA	NA	NA	0.812755	5.57513e-09	0.853618	2.40544e-09	NA	NA
KIF15	NA	NA	NA	NA	NA	NA	smultixcan	2.24747e-10	2.44772e-07	6.28237	1.27133e-06	0.000661869	4.8788	Testis	2.86344e-11	1.42318e-07	6.65343	1.12884e-07	0.000204558	5.30466	NA	NA	NA	NA	NA	NA	0	1	1	0	2	NA	NA	-1.34442	-6.82144	-1.02404	-7.14955	NA	NA	NA	NA	0.381727	4.82871e-12	0.305817	8.70647e-13	NA	NA	NA	NA	0.812755	5.57513e-09	0.865149	4.13492e-09	NA	NA
KIF15	NA	NA	NA	NA	NA	NA	smultixcan	2.24747e-10	2.44772e-07	6.28237	1.27133e-06	0.000661869	4.8788	smultixcan	2.86344e-11	8.47298e-08	6.65343	1.12884e-07	0.000151556	5.30466	NA	NA	NA	NA	NA	NA	0	1	1	0	2	NA	NA	-1.34442	-6.82144	-1.02404	-7.14955	NA	NA	NA	NA	0.381727	4.82871e-12	0.305817	8.70647e-13	NA	NA	NA	NA	0.812755	5.57513e-09	0.84293	2.12749e-09	NA	NA
KNL1	NA	NA	NA	NA	NA	NA	Adipose_Visceral_Omentum	8.05901e-11	1.02116e-06	6.4995	3.39553e-08	0.000295191	5.51971	Cells_EBV-transformed_lymphocytes	4.4504e-11	1.17883e-07	6.58825	8.15977e-09	1.70226e-05	5.76512	NA	NA	NA	NA	NA	NA	0	1	1	0	2	NA	NA	-0.102379	-6.76861	0.400539	-6.75433	NA	NA	NA	NA	0.918456	1.30027e-11	0.68876	1.43492e-11	NA	NA	NA	NA	0.990084	1.70127e-07	0.947502	2.90725e-08	NA	NA
KNL1	NA	NA	NA	NA	NA	NA	Adipose_Visceral_Omentum	8.05901e-11	1.02116e-06	6.4995	3.39553e-08	0.000295191	5.51971	smultixcan	4.4504e-11	1.25418e-07	6.58825	8.15977e-09	1.76917e-05	5.76512	NA	NA	NA	NA	NA	NA	0	1	1	0	2	NA	NA	-0.102379	-6.76861	0.400539	-6.75433	NA	NA	NA	NA	0.918456	1.30027e-11	0.68876	1.43492e-11	NA	NA	NA	NA	0.990084	1.70127e-07	0.952851	2.65633e-08	NA	NA
KNL1	NA	NA	NA	NA	NA	NA	Adrenal_Gland	8.05901e-11	4.66858e-07	6.4995	3.39553e-08	8.43619e-05	5.51971	Cells_EBV-transformed_lymphocytes	4.4504e-11	1.17883e-07	6.58825	8.15977e-09	1.70226e-05	5.76512	NA	NA	NA	NA	NA	NA	0	1	1	0	2	NA	NA	-0.102379	-6.76861	0.400539	-6.75433	NA	NA	NA	NA	0.918456	1.30027e-11	0.68876	1.43492e-11	NA	NA	NA	NA	0.998081	3.9008e-08	0.947502	2.90725e-08	NA	NA
KNL1	NA	NA	NA	NA	NA	NA	Adrenal_Gland	8.05901e-11	4.66858e-07	6.4995	3.39553e-08	8.43619e-05	5.51971	smultixcan	4.4504e-11	1.25418e-07	6.58825	8.15977e-09	1.76917e-05	5.76512	NA	NA	NA	NA	NA	NA	0	1	1	0	2	NA	NA	-0.102379	-6.76861	0.400539	-6.75433	NA	NA	NA	NA	0.918456	1.30027e-11	0.68876	1.43492e-11	NA	NA	NA	NA	0.998081	3.9008e-08	0.952851	2.65633e-08	NA	NA
KNL1	NA	NA	NA	NA	NA	NA	Artery_Coronary	8.05901e-11	4.77899e-07	6.4995	3.39553e-08	0.000171338	5.51971	Cells_EBV-transformed_lymphocytes	4.4504e-11	1.17883e-07	6.58825	8.15977e-09	1.70226e-05	5.76512	NA	NA	NA	NA	NA	NA	0	1	1	0	2	NA	NA	-0.102379	-6.76861	0.400539	-6.75433	NA	NA	NA	NA	0.918456	1.30027e-11	0.68876	1.43492e-11	NA	NA	NA	NA	0.997794	5.31506e-08	0.947502	2.90725e-08	NA	NA
KNL1	NA	NA	NA	NA	NA	NA	Artery_Coronary	8.05901e-11	4.77899e-07	6.4995	3.39553e-08	0.000171338	5.51971	smultixcan	4.4504e-11	1.25418e-07	6.58825	8.15977e-09	1.76917e-05	5.76512	NA	NA	NA	NA	NA	NA	0	1	1	0	2	NA	NA	-0.102379	-6.76861	0.400539	-6.75433	NA	NA	NA	NA	0.918456	1.30027e-11	0.68876	1.43492e-11	NA	NA	NA	NA	0.997794	5.31506e-08	0.952851	2.65633e-08	NA	NA
KNL1	NA	NA	NA	NA	NA	NA	Thyroid	1.87401e-09	5.03696e-06	6.00837	1.58146e-08	4.69655e-05	5.65248	Cells_EBV-transformed_lymphocytes	4.4504e-11	1.17883e-07	6.58825	8.15977e-09	1.70226e-05	5.76512	NA	NA	NA	NA	NA	NA	0	1	1	0	2	NA	NA	1.46156	-5.81396	0.400539	-6.75433	NA	NA	NA	NA	0.143861	6.10127e-09	0.68876	1.43492e-11	NA	NA	NA	NA	0.759523	1.05491e-05	0.947502	2.90725e-08	NA	NA
KNL1	NA	NA	NA	NA	NA	NA	Thyroid	1.87401e-09	5.03696e-06	6.00837	1.58146e-08	4.69655e-05	5.65248	smultixcan	4.4504e-11	1.25418e-07	6.58825	8.15977e-09	1.76917e-05	5.76512	NA	NA	NA	NA	NA	NA	0	1	1	0	2	NA	NA	1.46156	-5.81396	0.400539	-6.75433	NA	NA	NA	NA	0.143861	6.10127e-09	0.68876	1.43492e-11	NA	NA	NA	NA	0.759523	1.05491e-05	0.952851	2.65633e-08	NA	NA
KNL1	NA	NA	NA	NA	NA	NA	smultixcan	1.91992e-11	2.61373e-08	1.34466	3.71176e-09	5.28183e-06	1.29012	Cells_EBV-transformed_lymphocytes	4.4504e-11	1.17883e-07	6.58825	8.15977e-09	1.70226e-05	5.76512	NA	NA	NA	NA	NA	NA	0	1	1	0	2	NA	NA	0.395879	-1.28793	0.400539	-6.75433	NA	NA	NA	NA	0.160819	9.86162e-12	0.68876	1.43492e-11	NA	NA	NA	NA	0.669869	1.03016e-08	0.947502	2.90725e-08	NA	NA
KNL1	NA	NA	NA	NA	NA	NA	smultixcan	1.91992e-11	2.61373e-08	1.34466	3.71176e-09	5.28183e-06	1.29012	smultixcan	4.4504e-11	1.25418e-07	6.58825	8.15977e-09	1.76917e-05	5.76512	NA	NA	NA	NA	NA	NA	0	1	1	0	2	NA	NA	0.395879	-1.28793	0.400539	-6.75433	NA	NA	NA	NA	0.160819	9.86162e-12	0.68876	1.43492e-11	NA	NA	NA	NA	0.669869	1.03016e-08	0.952851	2.65633e-08	NA	NA
LLGL2	NA	NA	NA	NA	NA	NA	Artery_Aorta	1.82059e-06	0.00227974	-4.77238	1.44736e-06	0.00113111	-4.81837	Lung	3.00322e-06	0.00365772	4.6706	2.66163e-06	0.00219987	4.69534	NA	NA	NA	NA	NA	NA	0	1	1	0	2	NA	NA	-2.16612	4.34722	2.08803	-4.2659	NA	NA	NA	NA	0.0303021	1.37874e-05	0.0367956	1.99094e-05	NA	NA	NA	NA	0.561121	0.00635205	0.537648	0.00915955	NA	NA
LLGL2	NA	NA	NA	NA	NA	NA	Artery_Aorta	1.82059e-06	0.00227974	-4.77238	1.44736e-06	0.00113111	-4.81837	Pancreas	3.00322e-06	0.00244777	4.6706	2.66163e-06	0.00178235	4.69534	NA	NA	NA	NA	NA	NA	0	1	1	0	2	NA	NA	-2.16612	4.34722	2.08803	-4.2659	NA	NA	NA	NA	0.0303021	1.37874e-05	0.0367956	1.99094e-05	NA	NA	NA	NA	0.561121	0.00635205	0.567717	0.00876221	NA	NA
LLGL2	NA	NA	NA	NA	NA	NA	Artery_Aorta	1.82059e-06	0.00227974	-4.77238	1.44736e-06	0.00113111	-4.81837	smultixcan	1.44078e-05	0.00942169	4.3333	8.59184e-06	0.00501537	4.46356	NA	NA	NA	NA	NA	NA	0	1	1	0	2	NA	NA	-2.16612	4.34722	2.22303	-3.88908	NA	NA	NA	NA	0.0303021	1.37874e-05	0.0383672	0.000104978	NA	NA	NA	NA	0.561121	0.00635205	0.558867	0.0293894	NA	NA
LLGL2	NA	NA	NA	NA	NA	NA	Artery_Coronary	4.22873e-06	0.00557253	-4.59981	1.19092e-06	0.00133541	-4.85714	Lung	3.00322e-06	0.00365772	4.6706	2.66163e-06	0.00219987	4.69534	NA	NA	NA	NA	NA	NA	0	1	1	0	2	NA	NA	-2.28265	4.14785	2.08803	-4.2659	NA	NA	NA	NA	0.0224513	3.35618e-05	0.0367956	1.99094e-05	NA	NA	NA	NA	0.549936	0.0180635	0.537648	0.00915955	NA	NA
LLGL2	NA	NA	NA	NA	NA	NA	Artery_Coronary	4.22873e-06	0.00557253	-4.59981	1.19092e-06	0.00133541	-4.85714	Pancreas	3.00322e-06	0.00244777	4.6706	2.66163e-06	0.00178235	4.69534	NA	NA	NA	NA	NA	NA	0	1	1	0	2	NA	NA	-2.28265	4.14785	2.08803	-4.2659	NA	NA	NA	NA	0.0224513	3.35618e-05	0.0367956	1.99094e-05	NA	NA	NA	NA	0.549936	0.0180635	0.567717	0.00876221	NA	NA
LLGL2	NA	NA	NA	NA	NA	NA	Artery_Coronary	4.22873e-06	0.00557253	-4.59981	1.19092e-06	0.00133541	-4.85714	smultixcan	1.44078e-05	0.00942169	4.3333	8.59184e-06	0.00501537	4.46356	NA	NA	NA	NA	NA	NA	0	1	1	0	2	NA	NA	-2.28265	4.14785	2.22303	-3.88908	NA	NA	NA	NA	0.0224513	3.35618e-05	0.0383672	0.000104978	NA	NA	NA	NA	0.549936	0.0180635	0.558867	0.0293894	NA	NA
LLGL2	NA	NA	NA	NA	NA	NA	Brain_Caudate_basal_ganglia	7.64939e-06	0.00486702	-4.47477	8.81192e-06	0.00505364	-4.44444	Lung	3.00322e-06	0.00365772	4.6706	2.66163e-06	0.00219987	4.69534	NA	NA	NA	NA	NA	NA	0	1	1	0	2	NA	NA	-2.17363	4.05041	2.08803	-4.2659	NA	NA	NA	NA	0.029733	5.11281e-05	0.0367956	1.99094e-05	NA	NA	NA	NA	0.577401	0.0199959	0.537648	0.00915955	NA	NA
LLGL2	NA	NA	NA	NA	NA	NA	Brain_Caudate_basal_ganglia	7.64939e-06	0.00486702	-4.47477	8.81192e-06	0.00505364	-4.44444	Pancreas	3.00322e-06	0.00244777	4.6706	2.66163e-06	0.00178235	4.69534	NA	NA	NA	NA	NA	NA	0	1	1	0	2	NA	NA	-2.17363	4.05041	2.08803	-4.2659	NA	NA	NA	NA	0.029733	5.11281e-05	0.0367956	1.99094e-05	NA	NA	NA	NA	0.577401	0.0199959	0.567717	0.00876221	NA	NA
LLGL2	NA	NA	NA	NA	NA	NA	Brain_Caudate_basal_ganglia	7.64939e-06	0.00486702	-4.47477	8.81192e-06	0.00505364	-4.44444	smultixcan	1.44078e-05	0.00942169	4.3333	8.59184e-06	0.00501537	4.46356	NA	NA	NA	NA	NA	NA	0	1	1	0	2	NA	NA	-2.17363	4.05041	2.22303	-3.88908	NA	NA	NA	NA	0.029733	5.11281e-05	0.0383672	0.000104978	NA	NA	NA	NA	0.577401	0.0199959	0.558867	0.0293894	NA	NA
LLGL2	NA	NA	NA	NA	NA	NA	Brain_Cerebellar_Hemisphere	2.37081e-06	0.00232478	-4.71894	1.49852e-06	0.00138654	-4.81143	Lung	3.00322e-06	0.00365772	4.6706	2.66163e-06	0.00219987	4.69534	NA	NA	NA	NA	NA	NA	0	1	1	0	2	NA	NA	-2.31725	4.25195	2.08803	-4.2659	NA	NA	NA	NA	0.0204902	2.11916e-05	0.0367956	1.99094e-05	NA	NA	NA	NA	0.550175	0.0114563	0.537648	0.00915955	NA	NA
LLGL2	NA	NA	NA	NA	NA	NA	Brain_Cerebellar_Hemisphere	2.37081e-06	0.00232478	-4.71894	1.49852e-06	0.00138654	-4.81143	Pancreas	3.00322e-06	0.00244777	4.6706	2.66163e-06	0.00178235	4.69534	NA	NA	NA	NA	NA	NA	0	1	1	0	2	NA	NA	-2.31725	4.25195	2.08803	-4.2659	NA	NA	NA	NA	0.0204902	2.11916e-05	0.0367956	1.99094e-05	NA	NA	NA	NA	0.550175	0.0114563	0.567717	0.00876221	NA	NA
LLGL2	NA	NA	NA	NA	NA	NA	Brain_Cerebellar_Hemisphere	2.37081e-06	0.00232478	-4.71894	1.49852e-06	0.00138654	-4.81143	smultixcan	1.44078e-05	0.00942169	4.3333	8.59184e-06	0.00501537	4.46356	NA	NA	NA	NA	NA	NA	0	1	1	0	2	NA	NA	-2.31725	4.25195	2.22303	-3.88908	NA	NA	NA	NA	0.0204902	2.11916e-05	0.0383672	0.000104978	NA	NA	NA	NA	0.550175	0.0114563	0.558867	0.0293894	NA	NA
LLGL2	NA	NA	NA	NA	NA	NA	Brain_Cerebellum	7.99103e-06	0.00738494	-4.46542	3.51115e-06	0.00330335	-4.6384	Lung	3.00322e-06	0.00365772	4.6706	2.66163e-06	0.00219987	4.69534	NA	NA	NA	NA	NA	NA	0	1	1	0	2	NA	NA	-2.36236	3.98116	2.08803	-4.2659	NA	NA	NA	NA	0.018159	6.85796e-05	0.0367956	1.99094e-05	NA	NA	NA	NA	0.555135	0.0275071	0.537648	0.00915955	NA	NA
LLGL2	NA	NA	NA	NA	NA	NA	Brain_Cerebellum	7.99103e-06	0.00738494	-4.46542	3.51115e-06	0.00330335	-4.6384	Pancreas	3.00322e-06	0.00244777	4.6706	2.66163e-06	0.00178235	4.69534	NA	NA	NA	NA	NA	NA	0	1	1	0	2	NA	NA	-2.36236	3.98116	2.08803	-4.2659	NA	NA	NA	NA	0.018159	6.85796e-05	0.0367956	1.99094e-05	NA	NA	NA	NA	0.555135	0.0275071	0.567717	0.00876221	NA	NA
LLGL2	NA	NA	NA	NA	NA	NA	Brain_Cerebellum	7.99103e-06	0.00738494	-4.46542	3.51115e-06	0.00330335	-4.6384	smultixcan	1.44078e-05	0.00942169	4.3333	8.59184e-06	0.00501537	4.46356	NA	NA	NA	NA	NA	NA	0	1	1	0	2	NA	NA	-2.36236	3.98116	2.22303	-3.88908	NA	NA	NA	NA	0.018159	6.85796e-05	0.0383672	0.000104978	NA	NA	NA	NA	0.555135	0.0275071	0.558867	0.0293894	NA	NA
LLGL2	NA	NA	NA	NA	NA	NA	Brain_Hypothalamus	1.70809e-06	0.00165087	-4.78521	1.19092e-06	0.00106024	-4.85714	Lung	3.00322e-06	0.00365772	4.6706	2.66163e-06	0.00219987	4.69534	NA	NA	NA	NA	NA	NA	0	1	1	0	2	NA	NA	-2.26441	4.33228	2.08803	-4.2659	NA	NA	NA	NA	0.023549	1.47571e-05	0.0367956	1.99094e-05	NA	NA	NA	NA	0.562802	0.00739823	0.537648	0.00915955	NA	NA
LLGL2	NA	NA	NA	NA	NA	NA	Brain_Hypothalamus	1.70809e-06	0.00165087	-4.78521	1.19092e-06	0.00106024	-4.85714	Pancreas	3.00322e-06	0.00244777	4.6706	2.66163e-06	0.00178235	4.69534	NA	NA	NA	NA	NA	NA	0	1	1	0	2	NA	NA	-2.26441	4.33228	2.08803	-4.2659	NA	NA	NA	NA	0.023549	1.47571e-05	0.0367956	1.99094e-05	NA	NA	NA	NA	0.562802	0.00739823	0.567717	0.00876221	NA	NA
LLGL2	NA	NA	NA	NA	NA	NA	Brain_Hypothalamus	1.70809e-06	0.00165087	-4.78521	1.19092e-06	0.00106024	-4.85714	smultixcan	1.44078e-05	0.00942169	4.3333	8.59184e-06	0.00501537	4.46356	NA	NA	NA	NA	NA	NA	0	1	1	0	2	NA	NA	-2.26441	4.33228	2.22303	-3.88908	NA	NA	NA	NA	0.023549	1.47571e-05	0.0383672	0.000104978	NA	NA	NA	NA	0.562802	0.00739823	0.558867	0.0293894	NA	NA
LLGL2	NA	NA	NA	NA	NA	NA	Brain_Nucleus_accumbens_basal_ganglia	1.22233e-06	0.00121815	-4.85198	6.31656e-07	0.000924744	-4.98128	Lung	3.00322e-06	0.00365772	4.6706	2.66163e-06	0.00219987	4.69534	NA	NA	NA	NA	NA	NA	0	1	1	0	2	NA	NA	-2.43754	4.35175	2.08803	-4.2659	NA	NA	NA	NA	0.0147878	1.35058e-05	0.0367956	1.99094e-05	NA	NA	NA	NA	0.526879	0.006969	0.537648	0.00915955	NA	NA
LLGL2	NA	NA	NA	NA	NA	NA	Brain_Nucleus_accumbens_basal_ganglia	1.22233e-06	0.00121815	-4.85198	6.31656e-07	0.000924744	-4.98128	Pancreas	3.00322e-06	0.00244777	4.6706	2.66163e-06	0.00178235	4.69534	NA	NA	NA	NA	NA	NA	0	1	1	0	2	NA	NA	-2.43754	4.35175	2.08803	-4.2659	NA	NA	NA	NA	0.0147878	1.35058e-05	0.0367956	1.99094e-05	NA	NA	NA	NA	0.526879	0.006969	0.567717	0.00876221	NA	NA
LLGL2	NA	NA	NA	NA	NA	NA	Brain_Nucleus_accumbens_basal_ganglia	1.22233e-06	0.00121815	-4.85198	6.31656e-07	0.000924744	-4.98128	smultixcan	1.44078e-05	0.00942169	4.3333	8.59184e-06	0.00501537	4.46356	NA	NA	NA	NA	NA	NA	0	1	1	0	2	NA	NA	-2.43754	4.35175	2.22303	-3.88908	NA	NA	NA	NA	0.0147878	1.35058e-05	0.0383672	0.000104978	NA	NA	NA	NA	0.526879	0.006969	0.558867	0.0293894	NA	NA
LLGL2	NA	NA	NA	NA	NA	NA	Brain_Putamen_basal_ganglia	1.70809e-06	0.00184099	-4.78521	1.19092e-06	0.00146004	-4.85714	Lung	3.00322e-06	0.00365772	4.6706	2.66163e-06	0.00219987	4.69534	NA	NA	NA	NA	NA	NA	0	1	1	0	2	NA	NA	-2.26441	4.33228	2.08803	-4.2659	NA	NA	NA	NA	0.023549	1.47571e-05	0.0367956	1.99094e-05	NA	NA	NA	NA	0.570606	0.00850376	0.537648	0.00915955	NA	NA
LLGL2	NA	NA	NA	NA	NA	NA	Brain_Putamen_basal_ganglia	1.70809e-06	0.00184099	-4.78521	1.19092e-06	0.00146004	-4.85714	Pancreas	3.00322e-06	0.00244777	4.6706	2.66163e-06	0.00178235	4.69534	NA	NA	NA	NA	NA	NA	0	1	1	0	2	NA	NA	-2.26441	4.33228	2.08803	-4.2659	NA	NA	NA	NA	0.023549	1.47571e-05	0.0367956	1.99094e-05	NA	NA	NA	NA	0.570606	0.00850376	0.567717	0.00876221	NA	NA
LLGL2	NA	NA	NA	NA	NA	NA	Brain_Putamen_basal_ganglia	1.70809e-06	0.00184099	-4.78521	1.19092e-06	0.00146004	-4.85714	smultixcan	1.44078e-05	0.00942169	4.3333	8.59184e-06	0.00501537	4.46356	NA	NA	NA	NA	NA	NA	0	1	1	0	2	NA	NA	-2.26441	4.33228	2.22303	-3.88908	NA	NA	NA	NA	0.023549	1.47571e-05	0.0383672	0.000104978	NA	NA	NA	NA	0.570606	0.00850376	0.558867	0.0293894	NA	NA
LLGL2	NA	NA	NA	NA	NA	NA	Brain_Substantia_nigra	1.70809e-06	0.00164691	-4.78521	1.19092e-06	0.00131581	-4.85714	Lung	3.00322e-06	0.00365772	4.6706	2.66163e-06	0.00219987	4.69534	NA	NA	NA	NA	NA	NA	0	1	1	0	2	NA	NA	-2.26441	4.33228	2.08803	-4.2659	NA	NA	NA	NA	0.023549	1.47571e-05	0.0367956	1.99094e-05	NA	NA	NA	NA	0.617446	0.00934839	0.537648	0.00915955	NA	NA
LLGL2	NA	NA	NA	NA	NA	NA	Brain_Substantia_nigra	1.70809e-06	0.00164691	-4.78521	1.19092e-06	0.00131581	-4.85714	Pancreas	3.00322e-06	0.00244777	4.6706	2.66163e-06	0.00178235	4.69534	NA	NA	NA	NA	NA	NA	0	1	1	0	2	NA	NA	-2.26441	4.33228	2.08803	-4.2659	NA	NA	NA	NA	0.023549	1.47571e-05	0.0367956	1.99094e-05	NA	NA	NA	NA	0.617446	0.00934839	0.567717	0.00876221	NA	NA
LLGL2	NA	NA	NA	NA	NA	NA	Brain_Substantia_nigra	1.70809e-06	0.00164691	-4.78521	1.19092e-06	0.00131581	-4.85714	smultixcan	1.44078e-05	0.00942169	4.3333	8.59184e-06	0.00501537	4.46356	NA	NA	NA	NA	NA	NA	0	1	1	0	2	NA	NA	-2.26441	4.33228	2.22303	-3.88908	NA	NA	NA	NA	0.023549	1.47571e-05	0.0383672	0.000104978	NA	NA	NA	NA	0.617446	0.00934839	0.558867	0.0293894	NA	NA
LLGL2	NA	NA	NA	NA	NA	NA	Cells_Cultured_fibroblasts	1.97105e-06	0.00284271	-4.75637	1.19092e-06	0.00144604	-4.85714	Lung	3.00322e-06	0.00365772	4.6706	2.66163e-06	0.00219987	4.69534	NA	NA	NA	NA	NA	NA	0	1	1	0	2	NA	NA	-2.36389	4.28846	2.08803	-4.2659	NA	NA	NA	NA	0.018084	1.79913e-05	0.0367956	1.99094e-05	NA	NA	NA	NA	0.515125	0.0090971	0.537648	0.00915955	NA	NA
LLGL2	NA	NA	NA	NA	NA	NA	Cells_Cultured_fibroblasts	1.97105e-06	0.00284271	-4.75637	1.19092e-06	0.00144604	-4.85714	Pancreas	3.00322e-06	0.00244777	4.6706	2.66163e-06	0.00178235	4.69534	NA	NA	NA	NA	NA	NA	0	1	1	0	2	NA	NA	-2.36389	4.28846	2.08803	-4.2659	NA	NA	NA	NA	0.018084	1.79913e-05	0.0367956	1.99094e-05	NA	NA	NA	NA	0.515125	0.0090971	0.567717	0.00876221	NA	NA
LLGL2	NA	NA	NA	NA	NA	NA	Cells_Cultured_fibroblasts	1.97105e-06	0.00284271	-4.75637	1.19092e-06	0.00144604	-4.85714	smultixcan	1.44078e-05	0.00942169	4.3333	8.59184e-06	0.00501537	4.46356	NA	NA	NA	NA	NA	NA	0	1	1	0	2	NA	NA	-2.36389	4.28846	2.22303	-3.88908	NA	NA	NA	NA	0.018084	1.79913e-05	0.0383672	0.000104978	NA	NA	NA	NA	0.515125	0.0090971	0.558867	0.0293894	NA	NA
LLGL2	NA	NA	NA	NA	NA	NA	Colon_Sigmoid	2.63158e-06	0.00339068	-4.69766	1.84873e-06	0.00330183	-4.76929	Lung	3.00322e-06	0.00365772	4.6706	2.66163e-06	0.00219987	4.69534	NA	NA	NA	NA	NA	NA	0	1	1	0	2	NA	NA	-2.23735	4.25293	2.08803	-4.2659	NA	NA	NA	NA	0.0252635	2.10988e-05	0.0367956	1.99094e-05	NA	NA	NA	NA	0.519077	0.00998702	0.537648	0.00915955	NA	NA
LLGL2	NA	NA	NA	NA	NA	NA	Colon_Sigmoid	2.63158e-06	0.00339068	-4.69766	1.84873e-06	0.00330183	-4.76929	Pancreas	3.00322e-06	0.00244777	4.6706	2.66163e-06	0.00178235	4.69534	NA	NA	NA	NA	NA	NA	0	1	1	0	2	NA	NA	-2.23735	4.25293	2.08803	-4.2659	NA	NA	NA	NA	0.0252635	2.10988e-05	0.0367956	1.99094e-05	NA	NA	NA	NA	0.519077	0.00998702	0.567717	0.00876221	NA	NA
LLGL2	NA	NA	NA	NA	NA	NA	Colon_Sigmoid	2.63158e-06	0.00339068	-4.69766	1.84873e-06	0.00330183	-4.76929	smultixcan	1.44078e-05	0.00942169	4.3333	8.59184e-06	0.00501537	4.46356	NA	NA	NA	NA	NA	NA	0	1	1	0	2	NA	NA	-2.23735	4.25293	2.22303	-3.88908	NA	NA	NA	NA	0.0252635	2.10988e-05	0.0383672	0.000104978	NA	NA	NA	NA	0.519077	0.00998702	0.558867	0.0293894	NA	NA
LLGL2	NA	NA	NA	NA	NA	NA	Esophagus_Gastroesophageal_Junction	3.11571e-06	0.00254907	-4.66304	1.25283e-06	0.00133063	-4.84709	Lung	3.00322e-06	0.00365772	4.6706	2.66163e-06	0.00219987	4.69534	NA	NA	NA	NA	NA	NA	0	1	1	0	2	NA	NA	-2.38215	4.18818	2.08803	-4.2659	NA	NA	NA	NA	0.0172119	2.81197e-05	0.0367956	1.99094e-05	NA	NA	NA	NA	0.499057	0.0127483	0.537648	0.00915955	NA	NA
LLGL2	NA	NA	NA	NA	NA	NA	Esophagus_Gastroesophageal_Junction	3.11571e-06	0.00254907	-4.66304	1.25283e-06	0.00133063	-4.84709	Pancreas	3.00322e-06	0.00244777	4.6706	2.66163e-06	0.00178235	4.69534	NA	NA	NA	NA	NA	NA	0	1	1	0	2	NA	NA	-2.38215	4.18818	2.08803	-4.2659	NA	NA	NA	NA	0.0172119	2.81197e-05	0.0367956	1.99094e-05	NA	NA	NA	NA	0.499057	0.0127483	0.567717	0.00876221	NA	NA
LLGL2	NA	NA	NA	NA	NA	NA	Esophagus_Gastroesophageal_Junction	3.11571e-06	0.00254907	-4.66304	1.25283e-06	0.00133063	-4.84709	smultixcan	1.44078e-05	0.00942169	4.3333	8.59184e-06	0.00501537	4.46356	NA	NA	NA	NA	NA	NA	0	1	1	0	2	NA	NA	-2.38215	4.18818	2.22303	-3.88908	NA	NA	NA	NA	0.0172119	2.81197e-05	0.0383672	0.000104978	NA	NA	NA	NA	0.499057	0.0127483	0.558867	0.0293894	NA	NA
LLGL2	NA	NA	NA	NA	NA	NA	Esophagus_Muscularis	1.79753e-06	0.00200181	-4.77495	1.53473e-06	0.00189625	-4.80666	Lung	3.00322e-06	0.00365772	4.6706	2.66163e-06	0.00219987	4.69534	NA	NA	NA	NA	NA	NA	0	1	1	0	2	NA	NA	-2.39751	4.2992	2.08803	-4.2659	NA	NA	NA	NA	0.0165069	1.71418e-05	0.0367956	1.99094e-05	NA	NA	NA	NA	0.476329	0.00746501	0.537648	0.00915955	NA	NA
LLGL2	NA	NA	NA	NA	NA	NA	Esophagus_Muscularis	1.79753e-06	0.00200181	-4.77495	1.53473e-06	0.00189625	-4.80666	Pancreas	3.00322e-06	0.00244777	4.6706	2.66163e-06	0.00178235	4.69534	NA	NA	NA	NA	NA	NA	0	1	1	0	2	NA	NA	-2.39751	4.2992	2.08803	-4.2659	NA	NA	NA	NA	0.0165069	1.71418e-05	0.0367956	1.99094e-05	NA	NA	NA	NA	0.476329	0.00746501	0.567717	0.00876221	NA	NA
LLGL2	NA	NA	NA	NA	NA	NA	Esophagus_Muscularis	1.79753e-06	0.00200181	-4.77495	1.53473e-06	0.00189625	-4.80666	smultixcan	1.44078e-05	0.00942169	4.3333	8.59184e-06	0.00501537	4.46356	NA	NA	NA	NA	NA	NA	0	1	1	0	2	NA	NA	-2.39751	4.2992	2.22303	-3.88908	NA	NA	NA	NA	0.0165069	1.71418e-05	0.0383672	0.000104978	NA	NA	NA	NA	0.476329	0.00746501	0.558867	0.0293894	NA	NA
LLGL2	NA	NA	NA	NA	NA	NA	Heart_Atrial_Appendage	1.46871e-06	0.00148107	-4.81545	7.31907e-07	0.000963098	-4.9527	Lung	3.00322e-06	0.00365772	4.6706	2.66163e-06	0.00219987	4.69534	NA	NA	NA	NA	NA	NA	0	1	1	0	2	NA	NA	-2.40209	4.33901	2.08803	-4.2659	NA	NA	NA	NA	0.0163015	1.43127e-05	0.0367956	1.99094e-05	NA	NA	NA	NA	0.518966	0.00778116	0.537648	0.00915955	NA	NA
LLGL2	NA	NA	NA	NA	NA	NA	Heart_Atrial_Appendage	1.46871e-06	0.00148107	-4.81545	7.31907e-07	0.000963098	-4.9527	Pancreas	3.00322e-06	0.00244777	4.6706	2.66163e-06	0.00178235	4.69534	NA	NA	NA	NA	NA	NA	0	1	1	0	2	NA	NA	-2.40209	4.33901	2.08803	-4.2659	NA	NA	NA	NA	0.0163015	1.43127e-05	0.0367956	1.99094e-05	NA	NA	NA	NA	0.518966	0.00778116	0.567717	0.00876221	NA	NA
LLGL2	NA	NA	NA	NA	NA	NA	Heart_Atrial_Appendage	1.46871e-06	0.00148107	-4.81545	7.31907e-07	0.000963098	-4.9527	smultixcan	1.44078e-05	0.00942169	4.3333	8.59184e-06	0.00501537	4.46356	NA	NA	NA	NA	NA	NA	0	1	1	0	2	NA	NA	-2.40209	4.33901	2.22303	-3.88908	NA	NA	NA	NA	0.0163015	1.43127e-05	0.0383672	0.000104978	NA	NA	NA	NA	0.518966	0.00778116	0.558867	0.0293894	NA	NA
LLGL2	NA	NA	NA	NA	NA	NA	Nerve_Tibial	9.78117e-07	0.000883436	-4.89599	5.84898e-07	0.000872229	-4.99614	Lung	3.00322e-06	0.00365772	4.6706	2.66163e-06	0.00219987	4.69534	NA	NA	NA	NA	NA	NA	0	1	1	0	2	NA	NA	-2.37108	4.42038	2.08803	-4.2659	NA	NA	NA	NA	0.017736	9.85257e-06	0.0367956	1.99094e-05	NA	NA	NA	NA	0.462048	0.00597451	0.537648	0.00915955	NA	NA
LLGL2	NA	NA	NA	NA	NA	NA	Nerve_Tibial	9.78117e-07	0.000883436	-4.89599	5.84898e-07	0.000872229	-4.99614	Pancreas	3.00322e-06	0.00244777	4.6706	2.66163e-06	0.00178235	4.69534	NA	NA	NA	NA	NA	NA	0	1	1	0	2	NA	NA	-2.37108	4.42038	2.08803	-4.2659	NA	NA	NA	NA	0.017736	9.85257e-06	0.0367956	1.99094e-05	NA	NA	NA	NA	0.462048	0.00597451	0.567717	0.00876221	NA	NA
LLGL2	NA	NA	NA	NA	NA	NA	Nerve_Tibial	9.78117e-07	0.000883436	-4.89599	5.84898e-07	0.000872229	-4.99614	smultixcan	1.44078e-05	0.00942169	4.3333	8.59184e-06	0.00501537	4.46356	NA	NA	NA	NA	NA	NA	0	1	1	0	2	NA	NA	-2.37108	4.42038	2.22303	-3.88908	NA	NA	NA	NA	0.017736	9.85257e-06	0.0383672	0.000104978	NA	NA	NA	NA	0.462048	0.00597451	0.558867	0.0293894	NA	NA
LLGL2	NA	NA	NA	NA	NA	NA	Spleen	1.28012e-05	0.00911369	-4.36348	1.11871e-05	0.00683069	-4.39286	Lung	3.00322e-06	0.00365772	4.6706	2.66163e-06	0.00219987	4.69534	NA	NA	NA	NA	NA	NA	0	1	1	0	2	NA	NA	-1.9502	3.98686	2.08803	-4.2659	NA	NA	NA	NA	0.0511526	6.69535e-05	0.0367956	1.99094e-05	NA	NA	NA	NA	0.652822	0.0255161	0.537648	0.00915955	NA	NA
LLGL2	NA	NA	NA	NA	NA	NA	Spleen	1.28012e-05	0.00911369	-4.36348	1.11871e-05	0.00683069	-4.39286	Pancreas	3.00322e-06	0.00244777	4.6706	2.66163e-06	0.00178235	4.69534	NA	NA	NA	NA	NA	NA	0	1	1	0	2	NA	NA	-1.9502	3.98686	2.08803	-4.2659	NA	NA	NA	NA	0.0511526	6.69535e-05	0.0367956	1.99094e-05	NA	NA	NA	NA	0.652822	0.0255161	0.567717	0.00876221	NA	NA
LLGL2	NA	NA	NA	NA	NA	NA	Spleen	1.28012e-05	0.00911369	-4.36348	1.11871e-05	0.00683069	-4.39286	smultixcan	1.44078e-05	0.00942169	4.3333	8.59184e-06	0.00501537	4.46356	NA	NA	NA	NA	NA	NA	0	1	1	0	2	NA	NA	-1.9502	3.98686	2.22303	-3.88908	NA	NA	NA	NA	0.0511526	6.69535e-05	0.0383672	0.000104978	NA	NA	NA	NA	0.652822	0.0255161	0.558867	0.0293894	NA	NA
LLGL2	NA	NA	NA	NA	NA	NA	Stomach	1.70809e-06	0.0025647	-4.78521	1.19092e-06	0.00193372	-4.85714	Lung	3.00322e-06	0.00365772	4.6706	2.66163e-06	0.00219987	4.69534	NA	NA	NA	NA	NA	NA	0	1	1	0	2	NA	NA	-2.26441	4.33228	2.08803	-4.2659	NA	NA	NA	NA	0.023549	1.47571e-05	0.0367956	1.99094e-05	NA	NA	NA	NA	0.529187	0.00706355	0.537648	0.00915955	NA	NA
LLGL2	NA	NA	NA	NA	NA	NA	Stomach	1.70809e-06	0.0025647	-4.78521	1.19092e-06	0.00193372	-4.85714	Pancreas	3.00322e-06	0.00244777	4.6706	2.66163e-06	0.00178235	4.69534	NA	NA	NA	NA	NA	NA	0	1	1	0	2	NA	NA	-2.26441	4.33228	2.08803	-4.2659	NA	NA	NA	NA	0.023549	1.47571e-05	0.0367956	1.99094e-05	NA	NA	NA	NA	0.529187	0.00706355	0.567717	0.00876221	NA	NA
LLGL2	NA	NA	NA	NA	NA	NA	Stomach	1.70809e-06	0.0025647	-4.78521	1.19092e-06	0.00193372	-4.85714	smultixcan	1.44078e-05	0.00942169	4.3333	8.59184e-06	0.00501537	4.46356	NA	NA	NA	NA	NA	NA	0	1	1	0	2	NA	NA	-2.26441	4.33228	2.22303	-3.88908	NA	NA	NA	NA	0.023549	1.47571e-05	0.0383672	0.000104978	NA	NA	NA	NA	0.529187	0.00706355	0.558867	0.0293894	NA	NA
LLGL2	NA	NA	NA	NA	NA	NA	Uterus	1.70809e-06	0.00211747	-4.78521	1.19092e-06	0.00139397	-4.85714	Lung	3.00322e-06	0.00365772	4.6706	2.66163e-06	0.00219987	4.69534	NA	NA	NA	NA	NA	NA	0	1	1	0	2	NA	NA	-2.26441	4.33228	2.08803	-4.2659	NA	NA	NA	NA	0.023549	1.47571e-05	0.0367956	1.99094e-05	NA	NA	NA	NA	0.544007	0.00741128	0.537648	0.00915955	NA	NA
LLGL2	NA	NA	NA	NA	NA	NA	Uterus	1.70809e-06	0.00211747	-4.78521	1.19092e-06	0.00139397	-4.85714	Pancreas	3.00322e-06	0.00244777	4.6706	2.66163e-06	0.00178235	4.69534	NA	NA	NA	NA	NA	NA	0	1	1	0	2	NA	NA	-2.26441	4.33228	2.08803	-4.2659	NA	NA	NA	NA	0.023549	1.47571e-05	0.0367956	1.99094e-05	NA	NA	NA	NA	0.544007	0.00741128	0.567717	0.00876221	NA	NA
LLGL2	NA	NA	NA	NA	NA	NA	Uterus	1.70809e-06	0.00211747	-4.78521	1.19092e-06	0.00139397	-4.85714	smultixcan	1.44078e-05	0.00942169	4.3333	8.59184e-06	0.00501537	4.46356	NA	NA	NA	NA	NA	NA	0	1	1	0	2	NA	NA	-2.26441	4.33228	2.22303	-3.88908	NA	NA	NA	NA	0.023549	1.47571e-05	0.0383672	0.000104978	NA	NA	NA	NA	0.544007	0.00741128	0.558867	0.0293894	NA	NA
MAD1L1	NA	NA	NA	NA	NA	NA	Heart_Atrial_Appendage	3.35829e-06	0.00270925	4.64759	1.53653e-05	0.00898614	4.32339	Artery_Aorta	1.93559e-07	0.000258506	-5.20542	9.22321e-06	0.00543286	-4.43463	NA	NA	NA	NA	NA	NA	0	1	1	0	2	NA	NA	0.999798	-4.52463	0.0115752	5.40161	NA	NA	NA	NA	0.317408	6.04999e-06	0.990765	6.60445e-08	NA	NA	NA	NA	0.874171	0.00420272	0.998517	6.8934e-05	NA	NA
MAD1L1	NA	NA	NA	NA	NA	NA	Heart_Atrial_Appendage	3.35829e-06	0.00270925	4.64759	1.53653e-05	0.00898614	4.32339	Brain_Amygdala	2.94487e-07	0.000291929	5.12694	1.66196e-05	0.00926168	4.30605	NA	NA	NA	NA	NA	NA	0	1	1	0	2	NA	NA	0.999798	-4.52463	-0.152491	-5.34947	NA	NA	NA	NA	0.317408	6.04999e-06	0.8788	8.82105e-08	NA	NA	NA	NA	0.874171	0.00420272	0.989478	9.13118e-05	NA	NA
MAD1L1	NA	NA	NA	NA	NA	NA	Heart_Atrial_Appendage	3.35829e-06	0.00270925	4.64759	1.53653e-05	0.00898614	4.32339	Brain_Hippocampus	2.428e-07	0.000258582	-5.16317	9.36151e-06	0.0065743	-4.43142	NA	NA	NA	NA	NA	NA	0	1	1	0	2	NA	NA	0.999798	-4.52463	-0.110071	5.32081	NA	NA	NA	NA	0.317408	6.04999e-06	0.912353	1.03309e-07	NA	NA	NA	NA	0.874171	0.00420272	0.992242	0.000120904	NA	NA
MAD1L1	NA	NA	NA	NA	NA	NA	Heart_Atrial_Appendage	3.35829e-06	0.00270925	4.64759	1.53653e-05	0.00898614	4.32339	Brain_Substantia_nigra	2.94487e-07	0.000412349	-5.12694	1.66196e-05	0.00861004	-4.30605	NA	NA	NA	NA	NA	NA	0	1	1	0	2	NA	NA	0.999798	-4.52463	0.152491	5.34947	NA	NA	NA	NA	0.317408	6.04999e-06	0.8788	8.82105e-08	NA	NA	NA	NA	0.874171	0.00420272	0.983582	0.000111869	NA	NA
MAD1L1	NA	NA	NA	NA	NA	NA	Heart_Atrial_Appendage	3.35829e-06	0.00270925	4.64759	1.53653e-05	0.00898614	4.32339	Breast_Mammary_Tissue	2.94487e-07	0.000385134	5.12694	1.66196e-05	0.00830134	4.30605	NA	NA	NA	NA	NA	NA	0	1	1	0	2	NA	NA	0.999798	-4.52463	-0.152491	-5.34947	NA	NA	NA	NA	0.317408	6.04999e-06	0.8788	8.82105e-08	NA	NA	NA	NA	0.874171	0.00420272	0.986085	9.01511e-05	NA	NA
MAD1L1	NA	NA	NA	NA	NA	NA	Heart_Atrial_Appendage	3.35829e-06	0.00270925	4.64759	1.53653e-05	0.00898614	4.32339	Cells_Cultured_fibroblasts	4.50816e-07	0.00055394	5.04614	1.99694e-05	0.00907786	4.26523	NA	NA	NA	NA	NA	NA	0	1	1	0	2	NA	NA	0.999798	-4.52463	-0.105883	-5.26001	NA	NA	NA	NA	0.317408	6.04999e-06	0.915675	1.44045e-07	NA	NA	NA	NA	0.874171	0.00420272	0.988759	0.000200864	NA	NA
MAD1L1	NA	NA	NA	NA	NA	NA	Heart_Atrial_Appendage	3.35829e-06	0.00270925	4.64759	1.53653e-05	0.00898614	4.32339	Esophagus_Mucosa	2.94487e-07	0.000540291	5.12694	1.66196e-05	0.0077915	4.30605	NA	NA	NA	NA	NA	NA	0	1	1	0	2	NA	NA	0.999798	-4.52463	-0.152491	-5.34947	NA	NA	NA	NA	0.317408	6.04999e-06	0.8788	8.82105e-08	NA	NA	NA	NA	0.874171	0.00420272	0.985334	9.13606e-05	NA	NA
MAD1L1	NA	NA	NA	NA	NA	NA	Heart_Atrial_Appendage	3.35829e-06	0.00270925	4.64759	1.53653e-05	0.00898614	4.32339	Lung	3.73064e-06	0.00439221	-4.62585	1.29055e-05	0.00773847	-4.3617	NA	NA	NA	NA	NA	NA	0	1	1	0	2	NA	NA	0.999798	-4.52463	-1.32933	4.41817	NA	NA	NA	NA	0.317408	6.04999e-06	0.183738	9.95417e-06	NA	NA	NA	NA	0.874171	0.00420272	0.767059	0.00523376	NA	NA
MAD1L1	NA	NA	NA	NA	NA	NA	Heart_Atrial_Appendage	3.35829e-06	0.00270925	4.64759	1.53653e-05	0.00898614	4.32339	Prostate	3.73064e-06	0.00321886	-4.62585	1.29055e-05	0.00865465	-4.3617	NA	NA	NA	NA	NA	NA	0	1	1	0	2	NA	NA	0.999798	-4.52463	-1.32933	4.41817	NA	NA	NA	NA	0.317408	6.04999e-06	0.183738	9.95417e-06	NA	NA	NA	NA	0.874171	0.00420272	0.791646	0.00492745	NA	NA
MAD1L1	NA	NA	NA	NA	NA	NA	Heart_Atrial_Appendage	3.35829e-06	0.00270925	4.64759	1.53653e-05	0.00898614	4.32339	Skin_Sun_Exposed_Lower_leg	1.23913e-07	0.000232419	5.28763	9.97726e-07	0.00121644	4.89209	NA	NA	NA	NA	NA	NA	0	1	1	0	2	NA	NA	0.999798	-4.52463	1.12206	-5.1633	NA	NA	NA	NA	0.317408	6.04999e-06	0.261837	2.42632e-07	NA	NA	NA	NA	0.874171	0.00420272	0.837878	0.000244212	NA	NA
MAD1L1	NA	NA	NA	NA	NA	NA	Heart_Atrial_Appendage	3.35829e-06	0.00270925	4.64759	1.53653e-05	0.00898614	4.32339	Stomach	2.94487e-07	0.000418966	-5.12694	1.66196e-05	0.00831487	-4.30605	NA	NA	NA	NA	NA	NA	0	1	1	0	2	NA	NA	0.999798	-4.52463	0.152491	5.34947	NA	NA	NA	NA	0.317408	6.04999e-06	0.8788	8.82105e-08	NA	NA	NA	NA	0.874171	0.00420272	0.981427	9.34685e-05	NA	NA
MAD1L1	NA	NA	NA	NA	NA	NA	Heart_Atrial_Appendage	3.35829e-06	0.00270925	4.64759	1.53653e-05	0.00898614	4.32339	Thyroid	2.94487e-07	0.000366869	5.12694	1.66196e-05	0.00789102	4.30605	NA	NA	NA	NA	NA	NA	0	1	1	0	2	NA	NA	0.999798	-4.52463	-0.152491	-5.34947	NA	NA	NA	NA	0.317408	6.04999e-06	0.8788	8.82105e-08	NA	NA	NA	NA	0.874171	0.00420272	0.983083	8.26351e-05	NA	NA
MAD1L1	NA	NA	NA	NA	NA	NA	Heart_Atrial_Appendage	3.35829e-06	0.00270925	4.64759	1.53653e-05	0.00898614	4.32339	smultixcan	1.39164e-07	0.00017904	0.361297	1.32408e-05	0.00732655	0.560976	NA	NA	NA	NA	NA	NA	0	1	1	0	2	NA	NA	0.999798	-4.52463	0.712617	-0.241696	NA	NA	NA	NA	0.317408	6.04999e-06	0.731278	2.29792e-07	NA	NA	NA	NA	0.874171	0.00420272	0.959618	0.000214318	NA	NA
MAD1L1	NA	NA	NA	NA	NA	NA	smultixcan	5.27054e-09	4.10011e-06	-0.451163	4.31988e-08	3.64036e-05	-0.309668	Artery_Aorta	1.93559e-07	0.000258506	-5.20542	9.22321e-06	0.00543286	-4.43463	NA	NA	NA	NA	NA	NA	0	1	1	0	2	NA	NA	0.207872	0.53297	0.0115752	5.40161	NA	NA	NA	NA	0.275745	2.85987e-08	0.990765	6.60445e-08	NA	NA	NA	NA	0.756664	1.459e-05	0.998517	6.8934e-05	NA	NA
MAD1L1	NA	NA	NA	NA	NA	NA	smultixcan	5.27054e-09	4.10011e-06	-0.451163	4.31988e-08	3.64036e-05	-0.309668	Brain_Amygdala	2.94487e-07	0.000291929	5.12694	1.66196e-05	0.00926168	4.30605	NA	NA	NA	NA	NA	NA	0	1	1	0	2	NA	NA	0.207872	0.53297	-0.152491	-5.34947	NA	NA	NA	NA	0.275745	2.85987e-08	0.8788	8.82105e-08	NA	NA	NA	NA	0.756664	1.459e-05	0.989478	9.13118e-05	NA	NA
MAD1L1	NA	NA	NA	NA	NA	NA	smultixcan	5.27054e-09	4.10011e-06	-0.451163	4.31988e-08	3.64036e-05	-0.309668	Brain_Hippocampus	2.428e-07	0.000258582	-5.16317	9.36151e-06	0.0065743	-4.43142	NA	NA	NA	NA	NA	NA	0	1	1	0	2	NA	NA	0.207872	0.53297	-0.110071	5.32081	NA	NA	NA	NA	0.275745	2.85987e-08	0.912353	1.03309e-07	NA	NA	NA	NA	0.756664	1.459e-05	0.992242	0.000120904	NA	NA
MAD1L1	NA	NA	NA	NA	NA	NA	smultixcan	5.27054e-09	4.10011e-06	-0.451163	4.31988e-08	3.64036e-05	-0.309668	Brain_Substantia_nigra	2.94487e-07	0.000412349	-5.12694	1.66196e-05	0.00861004	-4.30605	NA	NA	NA	NA	NA	NA	0	1	1	0	2	NA	NA	0.207872	0.53297	0.152491	5.34947	NA	NA	NA	NA	0.275745	2.85987e-08	0.8788	8.82105e-08	NA	NA	NA	NA	0.756664	1.459e-05	0.983582	0.000111869	NA	NA
MAD1L1	NA	NA	NA	NA	NA	NA	smultixcan	5.27054e-09	4.10011e-06	-0.451163	4.31988e-08	3.64036e-05	-0.309668	Breast_Mammary_Tissue	2.94487e-07	0.000385134	5.12694	1.66196e-05	0.00830134	4.30605	NA	NA	NA	NA	NA	NA	0	1	1	0	2	NA	NA	0.207872	0.53297	-0.152491	-5.34947	NA	NA	NA	NA	0.275745	2.85987e-08	0.8788	8.82105e-08	NA	NA	NA	NA	0.756664	1.459e-05	0.986085	9.01511e-05	NA	NA
MAD1L1	NA	NA	NA	NA	NA	NA	smultixcan	5.27054e-09	4.10011e-06	-0.451163	4.31988e-08	3.64036e-05	-0.309668	Cells_Cultured_fibroblasts	4.50816e-07	0.00055394	5.04614	1.99694e-05	0.00907786	4.26523	NA	NA	NA	NA	NA	NA	0	1	1	0	2	NA	NA	0.207872	0.53297	-0.105883	-5.26001	NA	NA	NA	NA	0.275745	2.85987e-08	0.915675	1.44045e-07	NA	NA	NA	NA	0.756664	1.459e-05	0.988759	0.000200864	NA	NA
MAD1L1	NA	NA	NA	NA	NA	NA	smultixcan	5.27054e-09	4.10011e-06	-0.451163	4.31988e-08	3.64036e-05	-0.309668	Esophagus_Mucosa	2.94487e-07	0.000540291	5.12694	1.66196e-05	0.0077915	4.30605	NA	NA	NA	NA	NA	NA	0	1	1	0	2	NA	NA	0.207872	0.53297	-0.152491	-5.34947	NA	NA	NA	NA	0.275745	2.85987e-08	0.8788	8.82105e-08	NA	NA	NA	NA	0.756664	1.459e-05	0.985334	9.13606e-05	NA	NA
MAD1L1	NA	NA	NA	NA	NA	NA	smultixcan	5.27054e-09	4.10011e-06	-0.451163	4.31988e-08	3.64036e-05	-0.309668	Lung	3.73064e-06	0.00439221	-4.62585	1.29055e-05	0.00773847	-4.3617	NA	NA	NA	NA	NA	NA	0	1	1	0	2	NA	NA	0.207872	0.53297	-1.32933	4.41817	NA	NA	NA	NA	0.275745	2.85987e-08	0.183738	9.95417e-06	NA	NA	NA	NA	0.756664	1.459e-05	0.767059	0.00523376	NA	NA
MAD1L1	NA	NA	NA	NA	NA	NA	smultixcan	5.27054e-09	4.10011e-06	-0.451163	4.31988e-08	3.64036e-05	-0.309668	Prostate	3.73064e-06	0.00321886	-4.62585	1.29055e-05	0.00865465	-4.3617	NA	NA	NA	NA	NA	NA	0	1	1	0	2	NA	NA	0.207872	0.53297	-1.32933	4.41817	NA	NA	NA	NA	0.275745	2.85987e-08	0.183738	9.95417e-06	NA	NA	NA	NA	0.756664	1.459e-05	0.791646	0.00492745	NA	NA
MAD1L1	NA	NA	NA	NA	NA	NA	smultixcan	5.27054e-09	4.10011e-06	-0.451163	4.31988e-08	3.64036e-05	-0.309668	Skin_Sun_Exposed_Lower_leg	1.23913e-07	0.000232419	5.28763	9.97726e-07	0.00121644	4.89209	NA	NA	NA	NA	NA	NA	0	1	1	0	2	NA	NA	0.207872	0.53297	1.12206	-5.1633	NA	NA	NA	NA	0.275745	2.85987e-08	0.261837	2.42632e-07	NA	NA	NA	NA	0.756664	1.459e-05	0.837878	0.000244212	NA	NA
MAD1L1	NA	NA	NA	NA	NA	NA	smultixcan	5.27054e-09	4.10011e-06	-0.451163	4.31988e-08	3.64036e-05	-0.309668	Stomach	2.94487e-07	0.000418966	-5.12694	1.66196e-05	0.00831487	-4.30605	NA	NA	NA	NA	NA	NA	0	1	1	0	2	NA	NA	0.207872	0.53297	0.152491	5.34947	NA	NA	NA	NA	0.275745	2.85987e-08	0.8788	8.82105e-08	NA	NA	NA	NA	0.756664	1.459e-05	0.981427	9.34685e-05	NA	NA
MAD1L1	NA	NA	NA	NA	NA	NA	smultixcan	5.27054e-09	4.10011e-06	-0.451163	4.31988e-08	3.64036e-05	-0.309668	Thyroid	2.94487e-07	0.000366869	5.12694	1.66196e-05	0.00789102	4.30605	NA	NA	NA	NA	NA	NA	0	1	1	0	2	NA	NA	0.207872	0.53297	-0.152491	-5.34947	NA	NA	NA	NA	0.275745	2.85987e-08	0.8788	8.82105e-08	NA	NA	NA	NA	0.756664	1.459e-05	0.983083	8.26351e-05	NA	NA
MAD1L1	NA	NA	NA	NA	NA	NA	smultixcan	5.27054e-09	4.10011e-06	-0.451163	4.31988e-08	3.64036e-05	-0.309668	smultixcan	1.39164e-07	0.00017904	0.361297	1.32408e-05	0.00732655	0.560976	NA	NA	NA	NA	NA	NA	0	1	1	0	2	NA	NA	0.207872	0.53297	0.712617	-0.241696	NA	NA	NA	NA	0.275745	2.85987e-08	0.731278	2.29792e-07	NA	NA	NA	NA	0.756664	1.459e-05	0.959618	0.000214318	NA	NA
MUC1	NA	NA	NA	NA	NA	NA	Artery_Aorta	1.71387e-05	0.00858443	-4.29924	5.14869e-09	1.4083e-05	-5.84229	Artery_Tibial	1.71387e-05	0.00958988	4.29924	5.14869e-09	9.10063e-06	5.84229	NA	NA	NA	NA	NA	NA	0	1	1	0	2	NA	NA	-6.25193	4.23676	6.25193	-2.78622	NA	NA	NA	NA	4.05408e-10	2.26767e-05	4.05408e-10	0.0053326	NA	NA	NA	NA	7.33557e-07	0.00943642	7.43969e-07	0.321972	NA	NA
MUC1	NA	NA	NA	NA	NA	NA	Artery_Aorta	1.71387e-05	0.00858443	-4.29924	5.14869e-09	1.4083e-05	-5.84229	Colon_Sigmoid	1.71387e-05	0.00919324	4.29924	5.14869e-09	9.11511e-06	5.84229	NA	NA	NA	NA	NA	NA	0	1	1	0	2	NA	NA	-6.25193	4.23676	6.60389	-2.78622	NA	NA	NA	NA	4.05408e-10	2.26767e-05	4.00494e-11	0.0053326	NA	NA	NA	NA	7.33557e-07	0.00943642	1.9036e-07	0.315213	NA	NA
MUC1	NA	NA	NA	NA	NA	NA	Artery_Aorta	1.71387e-05	0.00858443	-4.29924	5.14869e-09	1.4083e-05	-5.84229	Pancreas	1.71387e-05	0.00885579	4.29924	5.14869e-09	1.06882e-05	5.84229	NA	NA	NA	NA	NA	NA	0	1	1	0	2	NA	NA	-6.25193	4.23676	6.47663	-2.78622	NA	NA	NA	NA	4.05408e-10	2.26767e-05	9.37924e-11	0.0053326	NA	NA	NA	NA	7.33557e-07	0.00943642	2.86571e-07	0.3208	NA	NA
MUC1	NA	NA	NA	NA	NA	NA	Artery_Aorta	1.71387e-05	0.00858443	-4.29924	5.14869e-09	1.4083e-05	-5.84229	Stomach	1.71387e-05	0.00914129	4.29924	5.14869e-09	9.01573e-06	5.84229	NA	NA	NA	NA	NA	NA	0	1	1	0	2	NA	NA	-6.25193	4.23676	6.25193	-2.78622	NA	NA	NA	NA	4.05408e-10	2.26767e-05	4.05408e-10	0.0053326	NA	NA	NA	NA	7.33557e-07	0.00943642	6.50747e-07	0.331683	NA	NA
MUC1	NA	NA	NA	NA	NA	NA	Artery_Aorta	1.71387e-05	0.00858443	-4.29924	5.14869e-09	1.4083e-05	-5.84229	Uterus	1.71387e-05	0.00964697	-4.29924	5.14869e-09	8.45319e-06	-5.84229	NA	NA	NA	NA	NA	NA	0	1	1	0	2	NA	NA	-6.25193	4.23676	-6.6815	2.78622	NA	NA	NA	NA	4.05408e-10	2.26767e-05	2.36511e-11	0.0053326	NA	NA	NA	NA	7.33557e-07	0.00943642	7.75556e-08	0.323038	NA	NA
PIDD1	NA	NA	NA	NA	NA	NA	Brain_Hypothalamus	1.37265e-05	0.00795999	4.34819	1.82153e-05	0.00938855	4.28571	Esophagus_Mucosa	6.30633e-06	0.00528921	4.51585	3.13271e-06	0.00193433	4.66192	NA	NA	NA	NA	NA	NA	0	1	1	0	2	NA	NA	1.6786	-4.03356	2.40404	-4.01125	NA	NA	NA	NA	0.0932291	5.49379e-05	0.0162149	6.03988e-05	NA	NA	NA	NA	0.713436	0.0194415	0.44797	0.0205564	NA	NA
PNPLA2	NA	NA	NA	NA	NA	NA	Artery_Aorta	2.94255e-06	0.00283436	-4.67479	1.30685e-06	0.00109986	-4.83871	Brain_Cerebellar_Hemisphere	8.24185e-09	1.61406e-05	-5.76344	2.6652e-09	1.02599e-05	-5.95099	NA	NA	NA	NA	NA	NA	0	1	1	0	2	NA	NA	-2.44507	4.17018	-2.96772	5.15121	NA	NA	NA	NA	0.0144825	3.04356e-05	0.00300015	2.58805e-07	NA	NA	NA	NA	0.460185	0.0115167	0.25773	0.000272563	NA	NA
PNPLA2	NA	NA	NA	NA	NA	NA	Artery_Aorta	2.94255e-06	0.00283436	-4.67479	1.30685e-06	0.00109986	-4.83871	Brain_Cerebellum	2.94255e-06	0.00305674	-4.67479	1.30685e-06	0.00134581	-4.83871	NA	NA	NA	NA	NA	NA	0	1	1	0	2	NA	NA	-2.44507	4.17018	-2.44507	4.17018	NA	NA	NA	NA	0.0144825	3.04356e-05	0.0144825	3.04356e-05	NA	NA	NA	NA	0.460185	0.0115167	0.447291	0.0123224	NA	NA
PNPLA2	NA	NA	NA	NA	NA	NA	Artery_Aorta	2.94255e-06	0.00283436	-4.67479	1.30685e-06	0.00109986	-4.83871	Breast_Mammary_Tissue	2.94255e-06	0.00273433	4.67479	1.30685e-06	0.00116853	4.83871	NA	NA	NA	NA	NA	NA	0	1	1	0	2	NA	NA	-2.44507	4.17018	2.44507	-4.17018	NA	NA	NA	NA	0.0144825	3.04356e-05	0.0144825	3.04356e-05	NA	NA	NA	NA	0.460185	0.0115167	0.43662	0.0120407	NA	NA
PNPLA2	NA	NA	NA	NA	NA	NA	Artery_Aorta	2.94255e-06	0.00283436	-4.67479	1.30685e-06	0.00109986	-4.83871	Cells_Cultured_fibroblasts	2.94255e-06	0.00309736	4.67479	1.30685e-06	0.00103964	4.83871	NA	NA	NA	NA	NA	NA	0	1	1	0	2	NA	NA	-2.44507	4.17018	2.44507	-4.17018	NA	NA	NA	NA	0.0144825	3.04356e-05	0.0144825	3.04356e-05	NA	NA	NA	NA	0.460185	0.0115167	0.431327	0.012126	NA	NA
PNPLA2	NA	NA	NA	NA	NA	NA	Artery_Aorta	2.94255e-06	0.00283436	-4.67479	1.30685e-06	0.00109986	-4.83871	Esophagus_Mucosa	2.94255e-06	0.00319921	4.67479	1.30685e-06	0.000973063	4.83871	NA	NA	NA	NA	NA	NA	0	1	1	0	2	NA	NA	-2.44507	4.17018	2.44507	-4.17018	NA	NA	NA	NA	0.0144825	3.04356e-05	0.0144825	3.04356e-05	NA	NA	NA	NA	0.460185	0.0115167	0.43662	0.0114998	NA	NA
PNPLA2	NA	NA	NA	NA	NA	NA	Artery_Aorta	2.94255e-06	0.00283436	-4.67479	1.30685e-06	0.00109986	-4.83871	Esophagus_Muscularis	2.94255e-06	0.00295	4.67479	1.30685e-06	0.000979888	4.83871	NA	NA	NA	NA	NA	NA	0	1	1	0	2	NA	NA	-2.44507	4.17018	2.44507	-4.17018	NA	NA	NA	NA	0.0144825	3.04356e-05	0.0144825	3.04356e-05	NA	NA	NA	NA	0.460185	0.0115167	0.432906	0.0122318	NA	NA
PNPLA2	NA	NA	NA	NA	NA	NA	Artery_Aorta	2.94255e-06	0.00283436	-4.67479	1.30685e-06	0.00109986	-4.83871	Heart_Atrial_Appendage	2.94255e-06	0.00241458	4.67479	1.30685e-06	0.0014162	4.83871	NA	NA	NA	NA	NA	NA	0	1	1	0	2	NA	NA	-2.44507	4.17018	2.44507	-4.17018	NA	NA	NA	NA	0.0144825	3.04356e-05	0.0144825	3.04356e-05	NA	NA	NA	NA	0.460185	0.0115167	0.447316	0.0128314	NA	NA
PNPLA2	NA	NA	NA	NA	NA	NA	Artery_Aorta	2.94255e-06	0.00283436	-4.67479	1.30685e-06	0.00109986	-4.83871	Liver	2.94255e-06	0.0028126	-4.67479	1.30685e-06	0.00180536	-4.83871	NA	NA	NA	NA	NA	NA	0	1	1	0	2	NA	NA	-2.44507	4.17018	-2.44507	4.17018	NA	NA	NA	NA	0.0144825	3.04356e-05	0.0144825	3.04356e-05	NA	NA	NA	NA	0.460185	0.0115167	0.439022	0.0124154	NA	NA
PNPLA2	NA	NA	NA	NA	NA	NA	Artery_Aorta	2.94255e-06	0.00283436	-4.67479	1.30685e-06	0.00109986	-4.83871	smultixcan	3.67431e-08	5.50499e-05	1.00936	1.24617e-08	2.59594e-05	1.05824	NA	NA	NA	NA	NA	NA	0	1	1	0	2	NA	NA	-2.44507	4.17018	0.571305	-0.891222	NA	NA	NA	NA	0.0144825	3.04356e-05	0.0115415	1.1156e-06	NA	NA	NA	NA	0.460185	0.0115167	0.405156	0.000826078	NA	NA
PNPLA2	NA	NA	NA	NA	NA	NA	Brain_Amygdala	2.94255e-06	0.0028936	-4.67479	1.30685e-06	0.00147853	-4.83871	Brain_Cerebellar_Hemisphere	8.24185e-09	1.61406e-05	-5.76344	2.6652e-09	1.02599e-05	-5.95099	NA	NA	NA	NA	NA	NA	0	1	1	0	2	NA	NA	-2.44507	4.17018	-2.96772	5.15121	NA	NA	NA	NA	0.0144825	3.04356e-05	0.00300015	2.58805e-07	NA	NA	NA	NA	0.498956	0.0155194	0.25773	0.000272563	NA	NA
PNPLA2	NA	NA	NA	NA	NA	NA	Brain_Amygdala	2.94255e-06	0.0028936	-4.67479	1.30685e-06	0.00147853	-4.83871	Brain_Cerebellum	2.94255e-06	0.00305674	-4.67479	1.30685e-06	0.00134581	-4.83871	NA	NA	NA	NA	NA	NA	0	1	1	0	2	NA	NA	-2.44507	4.17018	-2.44507	4.17018	NA	NA	NA	NA	0.0144825	3.04356e-05	0.0144825	3.04356e-05	NA	NA	NA	NA	0.498956	0.0155194	0.447291	0.0123224	NA	NA
PNPLA2	NA	NA	NA	NA	NA	NA	Brain_Amygdala	2.94255e-06	0.0028936	-4.67479	1.30685e-06	0.00147853	-4.83871	Breast_Mammary_Tissue	2.94255e-06	0.00273433	4.67479	1.30685e-06	0.00116853	4.83871	NA	NA	NA	NA	NA	NA	0	1	1	0	2	NA	NA	-2.44507	4.17018	2.44507	-4.17018	NA	NA	NA	NA	0.0144825	3.04356e-05	0.0144825	3.04356e-05	NA	NA	NA	NA	0.498956	0.0155194	0.43662	0.0120407	NA	NA
PNPLA2	NA	NA	NA	NA	NA	NA	Brain_Amygdala	2.94255e-06	0.0028936	-4.67479	1.30685e-06	0.00147853	-4.83871	Cells_Cultured_fibroblasts	2.94255e-06	0.00309736	4.67479	1.30685e-06	0.00103964	4.83871	NA	NA	NA	NA	NA	NA	0	1	1	0	2	NA	NA	-2.44507	4.17018	2.44507	-4.17018	NA	NA	NA	NA	0.0144825	3.04356e-05	0.0144825	3.04356e-05	NA	NA	NA	NA	0.498956	0.0155194	0.431327	0.012126	NA	NA
PNPLA2	NA	NA	NA	NA	NA	NA	Brain_Amygdala	2.94255e-06	0.0028936	-4.67479	1.30685e-06	0.00147853	-4.83871	Esophagus_Mucosa	2.94255e-06	0.00319921	4.67479	1.30685e-06	0.000973063	4.83871	NA	NA	NA	NA	NA	NA	0	1	1	0	2	NA	NA	-2.44507	4.17018	2.44507	-4.17018	NA	NA	NA	NA	0.0144825	3.04356e-05	0.0144825	3.04356e-05	NA	NA	NA	NA	0.498956	0.0155194	0.43662	0.0114998	NA	NA
PNPLA2	NA	NA	NA	NA	NA	NA	Brain_Amygdala	2.94255e-06	0.0028936	-4.67479	1.30685e-06	0.00147853	-4.83871	Esophagus_Muscularis	2.94255e-06	0.00295	4.67479	1.30685e-06	0.000979888	4.83871	NA	NA	NA	NA	NA	NA	0	1	1	0	2	NA	NA	-2.44507	4.17018	2.44507	-4.17018	NA	NA	NA	NA	0.0144825	3.04356e-05	0.0144825	3.04356e-05	NA	NA	NA	NA	0.498956	0.0155194	0.432906	0.0122318	NA	NA
PNPLA2	NA	NA	NA	NA	NA	NA	Brain_Amygdala	2.94255e-06	0.0028936	-4.67479	1.30685e-06	0.00147853	-4.83871	Heart_Atrial_Appendage	2.94255e-06	0.00241458	4.67479	1.30685e-06	0.0014162	4.83871	NA	NA	NA	NA	NA	NA	0	1	1	0	2	NA	NA	-2.44507	4.17018	2.44507	-4.17018	NA	NA	NA	NA	0.0144825	3.04356e-05	0.0144825	3.04356e-05	NA	NA	NA	NA	0.498956	0.0155194	0.447316	0.0128314	NA	NA
PNPLA2	NA	NA	NA	NA	NA	NA	Brain_Amygdala	2.94255e-06	0.0028936	-4.67479	1.30685e-06	0.00147853	-4.83871	Liver	2.94255e-06	0.0028126	-4.67479	1.30685e-06	0.00180536	-4.83871	NA	NA	NA	NA	NA	NA	0	1	1	0	2	NA	NA	-2.44507	4.17018	-2.44507	4.17018	NA	NA	NA	NA	0.0144825	3.04356e-05	0.0144825	3.04356e-05	NA	NA	NA	NA	0.498956	0.0155194	0.439022	0.0124154	NA	NA
PNPLA2	NA	NA	NA	NA	NA	NA	Brain_Amygdala	2.94255e-06	0.0028936	-4.67479	1.30685e-06	0.00147853	-4.83871	smultixcan	3.67431e-08	5.50499e-05	1.00936	1.24617e-08	2.59594e-05	1.05824	NA	NA	NA	NA	NA	NA	0	1	1	0	2	NA	NA	-2.44507	4.17018	0.571305	-0.891222	NA	NA	NA	NA	0.0144825	3.04356e-05	0.0115415	1.1156e-06	NA	NA	NA	NA	0.498956	0.0155194	0.405156	0.000826078	NA	NA
PNPLA2	NA	NA	NA	NA	NA	NA	Brain_Caudate_basal_ganglia	2.94255e-06	0.00254359	-4.67479	1.30685e-06	0.00122642	-4.83871	Brain_Cerebellar_Hemisphere	8.24185e-09	1.61406e-05	-5.76344	2.6652e-09	1.02599e-05	-5.95099	NA	NA	NA	NA	NA	NA	0	1	1	0	2	NA	NA	-2.44507	4.17018	-2.96772	5.15121	NA	NA	NA	NA	0.0144825	3.04356e-05	0.00300015	2.58805e-07	NA	NA	NA	NA	0.49446	0.0131345	0.25773	0.000272563	NA	NA
PNPLA2	NA	NA	NA	NA	NA	NA	Brain_Caudate_basal_ganglia	2.94255e-06	0.00254359	-4.67479	1.30685e-06	0.00122642	-4.83871	Brain_Cerebellum	2.94255e-06	0.00305674	-4.67479	1.30685e-06	0.00134581	-4.83871	NA	NA	NA	NA	NA	NA	0	1	1	0	2	NA	NA	-2.44507	4.17018	-2.44507	4.17018	NA	NA	NA	NA	0.0144825	3.04356e-05	0.0144825	3.04356e-05	NA	NA	NA	NA	0.49446	0.0131345	0.447291	0.0123224	NA	NA
PNPLA2	NA	NA	NA	NA	NA	NA	Brain_Caudate_basal_ganglia	2.94255e-06	0.00254359	-4.67479	1.30685e-06	0.00122642	-4.83871	Breast_Mammary_Tissue	2.94255e-06	0.00273433	4.67479	1.30685e-06	0.00116853	4.83871	NA	NA	NA	NA	NA	NA	0	1	1	0	2	NA	NA	-2.44507	4.17018	2.44507	-4.17018	NA	NA	NA	NA	0.0144825	3.04356e-05	0.0144825	3.04356e-05	NA	NA	NA	NA	0.49446	0.0131345	0.43662	0.0120407	NA	NA
PNPLA2	NA	NA	NA	NA	NA	NA	Brain_Caudate_basal_ganglia	2.94255e-06	0.00254359	-4.67479	1.30685e-06	0.00122642	-4.83871	Cells_Cultured_fibroblasts	2.94255e-06	0.00309736	4.67479	1.30685e-06	0.00103964	4.83871	NA	NA	NA	NA	NA	NA	0	1	1	0	2	NA	NA	-2.44507	4.17018	2.44507	-4.17018	NA	NA	NA	NA	0.0144825	3.04356e-05	0.0144825	3.04356e-05	NA	NA	NA	NA	0.49446	0.0131345	0.431327	0.012126	NA	NA
PNPLA2	NA	NA	NA	NA	NA	NA	Brain_Caudate_basal_ganglia	2.94255e-06	0.00254359	-4.67479	1.30685e-06	0.00122642	-4.83871	Esophagus_Mucosa	2.94255e-06	0.00319921	4.67479	1.30685e-06	0.000973063	4.83871	NA	NA	NA	NA	NA	NA	0	1	1	0	2	NA	NA	-2.44507	4.17018	2.44507	-4.17018	NA	NA	NA	NA	0.0144825	3.04356e-05	0.0144825	3.04356e-05	NA	NA	NA	NA	0.49446	0.0131345	0.43662	0.0114998	NA	NA
PNPLA2	NA	NA	NA	NA	NA	NA	Brain_Caudate_basal_ganglia	2.94255e-06	0.00254359	-4.67479	1.30685e-06	0.00122642	-4.83871	Esophagus_Muscularis	2.94255e-06	0.00295	4.67479	1.30685e-06	0.000979888	4.83871	NA	NA	NA	NA	NA	NA	0	1	1	0	2	NA	NA	-2.44507	4.17018	2.44507	-4.17018	NA	NA	NA	NA	0.0144825	3.04356e-05	0.0144825	3.04356e-05	NA	NA	NA	NA	0.49446	0.0131345	0.432906	0.0122318	NA	NA
PNPLA2	NA	NA	NA	NA	NA	NA	Brain_Caudate_basal_ganglia	2.94255e-06	0.00254359	-4.67479	1.30685e-06	0.00122642	-4.83871	Heart_Atrial_Appendage	2.94255e-06	0.00241458	4.67479	1.30685e-06	0.0014162	4.83871	NA	NA	NA	NA	NA	NA	0	1	1	0	2	NA	NA	-2.44507	4.17018	2.44507	-4.17018	NA	NA	NA	NA	0.0144825	3.04356e-05	0.0144825	3.04356e-05	NA	NA	NA	NA	0.49446	0.0131345	0.447316	0.0128314	NA	NA
PNPLA2	NA	NA	NA	NA	NA	NA	Brain_Caudate_basal_ganglia	2.94255e-06	0.00254359	-4.67479	1.30685e-06	0.00122642	-4.83871	Liver	2.94255e-06	0.0028126	-4.67479	1.30685e-06	0.00180536	-4.83871	NA	NA	NA	NA	NA	NA	0	1	1	0	2	NA	NA	-2.44507	4.17018	-2.44507	4.17018	NA	NA	NA	NA	0.0144825	3.04356e-05	0.0144825	3.04356e-05	NA	NA	NA	NA	0.49446	0.0131345	0.439022	0.0124154	NA	NA
PNPLA2	NA	NA	NA	NA	NA	NA	Brain_Caudate_basal_ganglia	2.94255e-06	0.00254359	-4.67479	1.30685e-06	0.00122642	-4.83871	smultixcan	3.67431e-08	5.50499e-05	1.00936	1.24617e-08	2.59594e-05	1.05824	NA	NA	NA	NA	NA	NA	0	1	1	0	2	NA	NA	-2.44507	4.17018	0.571305	-0.891222	NA	NA	NA	NA	0.0144825	3.04356e-05	0.0115415	1.1156e-06	NA	NA	NA	NA	0.49446	0.0131345	0.405156	0.000826078	NA	NA
PNPLA2	NA	NA	NA	NA	NA	NA	Brain_Cerebellar_Hemisphere	2.94255e-06	0.00247322	-4.67479	1.30685e-06	0.00133011	-4.83871	Brain_Cerebellar_Hemisphere	8.24185e-09	1.61406e-05	-5.76344	2.6652e-09	1.02599e-05	-5.95099	NA	NA	NA	NA	NA	NA	0	1	1	0	2	NA	NA	-2.44507	4.17018	-2.96772	5.15121	NA	NA	NA	NA	0.0144825	3.04356e-05	0.00300015	2.58805e-07	NA	NA	NA	NA	0.496204	0.0127714	0.25773	0.000272563	NA	NA
PNPLA2	NA	NA	NA	NA	NA	NA	Brain_Cerebellar_Hemisphere	2.94255e-06	0.00247322	-4.67479	1.30685e-06	0.00133011	-4.83871	Brain_Cerebellum	2.94255e-06	0.00305674	-4.67479	1.30685e-06	0.00134581	-4.83871	NA	NA	NA	NA	NA	NA	0	1	1	0	2	NA	NA	-2.44507	4.17018	-2.44507	4.17018	NA	NA	NA	NA	0.0144825	3.04356e-05	0.0144825	3.04356e-05	NA	NA	NA	NA	0.496204	0.0127714	0.447291	0.0123224	NA	NA
PNPLA2	NA	NA	NA	NA	NA	NA	Brain_Cerebellar_Hemisphere	2.94255e-06	0.00247322	-4.67479	1.30685e-06	0.00133011	-4.83871	Breast_Mammary_Tissue	2.94255e-06	0.00273433	4.67479	1.30685e-06	0.00116853	4.83871	NA	NA	NA	NA	NA	NA	0	1	1	0	2	NA	NA	-2.44507	4.17018	2.44507	-4.17018	NA	NA	NA	NA	0.0144825	3.04356e-05	0.0144825	3.04356e-05	NA	NA	NA	NA	0.496204	0.0127714	0.43662	0.0120407	NA	NA
PNPLA2	NA	NA	NA	NA	NA	NA	Brain_Cerebellar_Hemisphere	2.94255e-06	0.00247322	-4.67479	1.30685e-06	0.00133011	-4.83871	Cells_Cultured_fibroblasts	2.94255e-06	0.00309736	4.67479	1.30685e-06	0.00103964	4.83871	NA	NA	NA	NA	NA	NA	0	1	1	0	2	NA	NA	-2.44507	4.17018	2.44507	-4.17018	NA	NA	NA	NA	0.0144825	3.04356e-05	0.0144825	3.04356e-05	NA	NA	NA	NA	0.496204	0.0127714	0.431327	0.012126	NA	NA
PNPLA2	NA	NA	NA	NA	NA	NA	Brain_Cerebellar_Hemisphere	2.94255e-06	0.00247322	-4.67479	1.30685e-06	0.00133011	-4.83871	Esophagus_Mucosa	2.94255e-06	0.00319921	4.67479	1.30685e-06	0.000973063	4.83871	NA	NA	NA	NA	NA	NA	0	1	1	0	2	NA	NA	-2.44507	4.17018	2.44507	-4.17018	NA	NA	NA	NA	0.0144825	3.04356e-05	0.0144825	3.04356e-05	NA	NA	NA	NA	0.496204	0.0127714	0.43662	0.0114998	NA	NA
PNPLA2	NA	NA	NA	NA	NA	NA	Brain_Cerebellar_Hemisphere	2.94255e-06	0.00247322	-4.67479	1.30685e-06	0.00133011	-4.83871	Esophagus_Muscularis	2.94255e-06	0.00295	4.67479	1.30685e-06	0.000979888	4.83871	NA	NA	NA	NA	NA	NA	0	1	1	0	2	NA	NA	-2.44507	4.17018	2.44507	-4.17018	NA	NA	NA	NA	0.0144825	3.04356e-05	0.0144825	3.04356e-05	NA	NA	NA	NA	0.496204	0.0127714	0.432906	0.0122318	NA	NA
PNPLA2	NA	NA	NA	NA	NA	NA	Brain_Cerebellar_Hemisphere	2.94255e-06	0.00247322	-4.67479	1.30685e-06	0.00133011	-4.83871	Heart_Atrial_Appendage	2.94255e-06	0.00241458	4.67479	1.30685e-06	0.0014162	4.83871	NA	NA	NA	NA	NA	NA	0	1	1	0	2	NA	NA	-2.44507	4.17018	2.44507	-4.17018	NA	NA	NA	NA	0.0144825	3.04356e-05	0.0144825	3.04356e-05	NA	NA	NA	NA	0.496204	0.0127714	0.447316	0.0128314	NA	NA
PNPLA2	NA	NA	NA	NA	NA	NA	Brain_Cerebellar_Hemisphere	2.94255e-06	0.00247322	-4.67479	1.30685e-06	0.00133011	-4.83871	Liver	2.94255e-06	0.0028126	-4.67479	1.30685e-06	0.00180536	-4.83871	NA	NA	NA	NA	NA	NA	0	1	1	0	2	NA	NA	-2.44507	4.17018	-2.44507	4.17018	NA	NA	NA	NA	0.0144825	3.04356e-05	0.0144825	3.04356e-05	NA	NA	NA	NA	0.496204	0.0127714	0.439022	0.0124154	NA	NA
PNPLA2	NA	NA	NA	NA	NA	NA	Brain_Cerebellar_Hemisphere	2.94255e-06	0.00247322	-4.67479	1.30685e-06	0.00133011	-4.83871	smultixcan	3.67431e-08	5.50499e-05	1.00936	1.24617e-08	2.59594e-05	1.05824	NA	NA	NA	NA	NA	NA	0	1	1	0	2	NA	NA	-2.44507	4.17018	0.571305	-0.891222	NA	NA	NA	NA	0.0144825	3.04356e-05	0.0115415	1.1156e-06	NA	NA	NA	NA	0.496204	0.0127714	0.405156	0.000826078	NA	NA
PNPLA2	NA	NA	NA	NA	NA	NA	Brain_Cerebellum	6.30633e-06	0.00688766	-4.51585	3.13271e-06	0.00324204	-4.66192	Brain_Cerebellar_Hemisphere	8.24185e-09	1.61406e-05	-5.76344	2.6652e-09	1.02599e-05	-5.95099	NA	NA	NA	NA	NA	NA	0	1	1	0	2	NA	NA	-2.40404	4.01125	-2.96772	5.15121	NA	NA	NA	NA	0.0162149	6.03988e-05	0.00300015	2.58805e-07	NA	NA	NA	NA	0.544836	0.0258965	0.25773	0.000272563	NA	NA
PNPLA2	NA	NA	NA	NA	NA	NA	Brain_Cerebellum	6.30633e-06	0.00688766	-4.51585	3.13271e-06	0.00324204	-4.66192	Brain_Cerebellum	2.94255e-06	0.00305674	-4.67479	1.30685e-06	0.00134581	-4.83871	NA	NA	NA	NA	NA	NA	0	1	1	0	2	NA	NA	-2.40404	4.01125	-2.44507	4.17018	NA	NA	NA	NA	0.0162149	6.03988e-05	0.0144825	3.04356e-05	NA	NA	NA	NA	0.544836	0.0258965	0.447291	0.0123224	NA	NA
PNPLA2	NA	NA	NA	NA	NA	NA	Brain_Cerebellum	6.30633e-06	0.00688766	-4.51585	3.13271e-06	0.00324204	-4.66192	Breast_Mammary_Tissue	2.94255e-06	0.00273433	4.67479	1.30685e-06	0.00116853	4.83871	NA	NA	NA	NA	NA	NA	0	1	1	0	2	NA	NA	-2.40404	4.01125	2.44507	-4.17018	NA	NA	NA	NA	0.0162149	6.03988e-05	0.0144825	3.04356e-05	NA	NA	NA	NA	0.544836	0.0258965	0.43662	0.0120407	NA	NA
PNPLA2	NA	NA	NA	NA	NA	NA	Brain_Cerebellum	6.30633e-06	0.00688766	-4.51585	3.13271e-06	0.00324204	-4.66192	Cells_Cultured_fibroblasts	2.94255e-06	0.00309736	4.67479	1.30685e-06	0.00103964	4.83871	NA	NA	NA	NA	NA	NA	0	1	1	0	2	NA	NA	-2.40404	4.01125	2.44507	-4.17018	NA	NA	NA	NA	0.0162149	6.03988e-05	0.0144825	3.04356e-05	NA	NA	NA	NA	0.544836	0.0258965	0.431327	0.012126	NA	NA
PNPLA2	NA	NA	NA	NA	NA	NA	Brain_Cerebellum	6.30633e-06	0.00688766	-4.51585	3.13271e-06	0.00324204	-4.66192	Esophagus_Mucosa	2.94255e-06	0.00319921	4.67479	1.30685e-06	0.000973063	4.83871	NA	NA	NA	NA	NA	NA	0	1	1	0	2	NA	NA	-2.40404	4.01125	2.44507	-4.17018	NA	NA	NA	NA	0.0162149	6.03988e-05	0.0144825	3.04356e-05	NA	NA	NA	NA	0.544836	0.0258965	0.43662	0.0114998	NA	NA
PNPLA2	NA	NA	NA	NA	NA	NA	Brain_Cerebellum	6.30633e-06	0.00688766	-4.51585	3.13271e-06	0.00324204	-4.66192	Esophagus_Muscularis	2.94255e-06	0.00295	4.67479	1.30685e-06	0.000979888	4.83871	NA	NA	NA	NA	NA	NA	0	1	1	0	2	NA	NA	-2.40404	4.01125	2.44507	-4.17018	NA	NA	NA	NA	0.0162149	6.03988e-05	0.0144825	3.04356e-05	NA	NA	NA	NA	0.544836	0.0258965	0.432906	0.0122318	NA	NA
PNPLA2	NA	NA	NA	NA	NA	NA	Brain_Cerebellum	6.30633e-06	0.00688766	-4.51585	3.13271e-06	0.00324204	-4.66192	Heart_Atrial_Appendage	2.94255e-06	0.00241458	4.67479	1.30685e-06	0.0014162	4.83871	NA	NA	NA	NA	NA	NA	0	1	1	0	2	NA	NA	-2.40404	4.01125	2.44507	-4.17018	NA	NA	NA	NA	0.0162149	6.03988e-05	0.0144825	3.04356e-05	NA	NA	NA	NA	0.544836	0.0258965	0.447316	0.0128314	NA	NA
PNPLA2	NA	NA	NA	NA	NA	NA	Brain_Cerebellum	6.30633e-06	0.00688766	-4.51585	3.13271e-06	0.00324204	-4.66192	Liver	2.94255e-06	0.0028126	-4.67479	1.30685e-06	0.00180536	-4.83871	NA	NA	NA	NA	NA	NA	0	1	1	0	2	NA	NA	-2.40404	4.01125	-2.44507	4.17018	NA	NA	NA	NA	0.0162149	6.03988e-05	0.0144825	3.04356e-05	NA	NA	NA	NA	0.544836	0.0258965	0.439022	0.0124154	NA	NA
PNPLA2	NA	NA	NA	NA	NA	NA	Brain_Cerebellum	6.30633e-06	0.00688766	-4.51585	3.13271e-06	0.00324204	-4.66192	smultixcan	3.67431e-08	5.50499e-05	1.00936	1.24617e-08	2.59594e-05	1.05824	NA	NA	NA	NA	NA	NA	0	1	1	0	2	NA	NA	-2.40404	4.01125	0.571305	-0.891222	NA	NA	NA	NA	0.0162149	6.03988e-05	0.0115415	1.1156e-06	NA	NA	NA	NA	0.544836	0.0258965	0.405156	0.000826078	NA	NA
PNPLA2	NA	NA	NA	NA	NA	NA	Brain_Cortex	2.94255e-06	0.00216855	-4.67479	1.30685e-06	0.00137546	-4.83871	Brain_Cerebellar_Hemisphere	8.24185e-09	1.61406e-05	-5.76344	2.6652e-09	1.02599e-05	-5.95099	NA	NA	NA	NA	NA	NA	0	1	1	0	2	NA	NA	-2.44507	4.17018	-2.96772	5.15121	NA	NA	NA	NA	0.0144825	3.04356e-05	0.00300015	2.58805e-07	NA	NA	NA	NA	0.514282	0.0124246	0.25773	0.000272563	NA	NA
PNPLA2	NA	NA	NA	NA	NA	NA	Brain_Cortex	2.94255e-06	0.00216855	-4.67479	1.30685e-06	0.00137546	-4.83871	Brain_Cerebellum	2.94255e-06	0.00305674	-4.67479	1.30685e-06	0.00134581	-4.83871	NA	NA	NA	NA	NA	NA	0	1	1	0	2	NA	NA	-2.44507	4.17018	-2.44507	4.17018	NA	NA	NA	NA	0.0144825	3.04356e-05	0.0144825	3.04356e-05	NA	NA	NA	NA	0.514282	0.0124246	0.447291	0.0123224	NA	NA
PNPLA2	NA	NA	NA	NA	NA	NA	Brain_Cortex	2.94255e-06	0.00216855	-4.67479	1.30685e-06	0.00137546	-4.83871	Breast_Mammary_Tissue	2.94255e-06	0.00273433	4.67479	1.30685e-06	0.00116853	4.83871	NA	NA	NA	NA	NA	NA	0	1	1	0	2	NA	NA	-2.44507	4.17018	2.44507	-4.17018	NA	NA	NA	NA	0.0144825	3.04356e-05	0.0144825	3.04356e-05	NA	NA	NA	NA	0.514282	0.0124246	0.43662	0.0120407	NA	NA
PNPLA2	NA	NA	NA	NA	NA	NA	Brain_Cortex	2.94255e-06	0.00216855	-4.67479	1.30685e-06	0.00137546	-4.83871	Cells_Cultured_fibroblasts	2.94255e-06	0.00309736	4.67479	1.30685e-06	0.00103964	4.83871	NA	NA	NA	NA	NA	NA	0	1	1	0	2	NA	NA	-2.44507	4.17018	2.44507	-4.17018	NA	NA	NA	NA	0.0144825	3.04356e-05	0.0144825	3.04356e-05	NA	NA	NA	NA	0.514282	0.0124246	0.431327	0.012126	NA	NA
PNPLA2	NA	NA	NA	NA	NA	NA	Brain_Cortex	2.94255e-06	0.00216855	-4.67479	1.30685e-06	0.00137546	-4.83871	Esophagus_Mucosa	2.94255e-06	0.00319921	4.67479	1.30685e-06	0.000973063	4.83871	NA	NA	NA	NA	NA	NA	0	1	1	0	2	NA	NA	-2.44507	4.17018	2.44507	-4.17018	NA	NA	NA	NA	0.0144825	3.04356e-05	0.0144825	3.04356e-05	NA	NA	NA	NA	0.514282	0.0124246	0.43662	0.0114998	NA	NA
PNPLA2	NA	NA	NA	NA	NA	NA	Brain_Cortex	2.94255e-06	0.00216855	-4.67479	1.30685e-06	0.00137546	-4.83871	Esophagus_Muscularis	2.94255e-06	0.00295	4.67479	1.30685e-06	0.000979888	4.83871	NA	NA	NA	NA	NA	NA	0	1	1	0	2	NA	NA	-2.44507	4.17018	2.44507	-4.17018	NA	NA	NA	NA	0.0144825	3.04356e-05	0.0144825	3.04356e-05	NA	NA	NA	NA	0.514282	0.0124246	0.432906	0.0122318	NA	NA
PNPLA2	NA	NA	NA	NA	NA	NA	Brain_Cortex	2.94255e-06	0.00216855	-4.67479	1.30685e-06	0.00137546	-4.83871	Heart_Atrial_Appendage	2.94255e-06	0.00241458	4.67479	1.30685e-06	0.0014162	4.83871	NA	NA	NA	NA	NA	NA	0	1	1	0	2	NA	NA	-2.44507	4.17018	2.44507	-4.17018	NA	NA	NA	NA	0.0144825	3.04356e-05	0.0144825	3.04356e-05	NA	NA	NA	NA	0.514282	0.0124246	0.447316	0.0128314	NA	NA
PNPLA2	NA	NA	NA	NA	NA	NA	Brain_Cortex	2.94255e-06	0.00216855	-4.67479	1.30685e-06	0.00137546	-4.83871	Liver	2.94255e-06	0.0028126	-4.67479	1.30685e-06	0.00180536	-4.83871	NA	NA	NA	NA	NA	NA	0	1	1	0	2	NA	NA	-2.44507	4.17018	-2.44507	4.17018	NA	NA	NA	NA	0.0144825	3.04356e-05	0.0144825	3.04356e-05	NA	NA	NA	NA	0.514282	0.0124246	0.439022	0.0124154	NA	NA
PNPLA2	NA	NA	NA	NA	NA	NA	Brain_Cortex	2.94255e-06	0.00216855	-4.67479	1.30685e-06	0.00137546	-4.83871	smultixcan	3.67431e-08	5.50499e-05	1.00936	1.24617e-08	2.59594e-05	1.05824	NA	NA	NA	NA	NA	NA	0	1	1	0	2	NA	NA	-2.44507	4.17018	0.571305	-0.891222	NA	NA	NA	NA	0.0144825	3.04356e-05	0.0115415	1.1156e-06	NA	NA	NA	NA	0.514282	0.0124246	0.405156	0.000826078	NA	NA
PNPLA2	NA	NA	NA	NA	NA	NA	Brain_Hypothalamus	2.26947e-08	3.29017e-05	-5.59009	1.25215e-07	0.000204372	-5.28571	Brain_Cerebellar_Hemisphere	8.24185e-09	1.61406e-05	-5.76344	2.6652e-09	1.02599e-05	-5.95099	NA	NA	NA	NA	NA	NA	0	1	1	0	2	NA	NA	-1.59183	5.34585	-2.96772	5.15121	NA	NA	NA	NA	0.111422	8.99925e-08	0.00300015	2.58805e-07	NA	NA	NA	NA	0.722788	0.000108279	0.25773	0.000272563	NA	NA
PNPLA2	NA	NA	NA	NA	NA	NA	Brain_Hypothalamus	2.26947e-08	3.29017e-05	-5.59009	1.25215e-07	0.000204372	-5.28571	Brain_Cerebellum	2.94255e-06	0.00305674	-4.67479	1.30685e-06	0.00134581	-4.83871	NA	NA	NA	NA	NA	NA	0	1	1	0	2	NA	NA	-1.59183	5.34585	-2.44507	4.17018	NA	NA	NA	NA	0.111422	8.99925e-08	0.0144825	3.04356e-05	NA	NA	NA	NA	0.722788	0.000108279	0.447291	0.0123224	NA	NA
PNPLA2	NA	NA	NA	NA	NA	NA	Brain_Hypothalamus	2.26947e-08	3.29017e-05	-5.59009	1.25215e-07	0.000204372	-5.28571	Breast_Mammary_Tissue	2.94255e-06	0.00273433	4.67479	1.30685e-06	0.00116853	4.83871	NA	NA	NA	NA	NA	NA	0	1	1	0	2	NA	NA	-1.59183	5.34585	2.44507	-4.17018	NA	NA	NA	NA	0.111422	8.99925e-08	0.0144825	3.04356e-05	NA	NA	NA	NA	0.722788	0.000108279	0.43662	0.0120407	NA	NA
PNPLA2	NA	NA	NA	NA	NA	NA	Brain_Hypothalamus	2.26947e-08	3.29017e-05	-5.59009	1.25215e-07	0.000204372	-5.28571	Cells_Cultured_fibroblasts	2.94255e-06	0.00309736	4.67479	1.30685e-06	0.00103964	4.83871	NA	NA	NA	NA	NA	NA	0	1	1	0	2	NA	NA	-1.59183	5.34585	2.44507	-4.17018	NA	NA	NA	NA	0.111422	8.99925e-08	0.0144825	3.04356e-05	NA	NA	NA	NA	0.722788	0.000108279	0.431327	0.012126	NA	NA
PNPLA2	NA	NA	NA	NA	NA	NA	Brain_Hypothalamus	2.26947e-08	3.29017e-05	-5.59009	1.25215e-07	0.000204372	-5.28571	Esophagus_Mucosa	2.94255e-06	0.00319921	4.67479	1.30685e-06	0.000973063	4.83871	NA	NA	NA	NA	NA	NA	0	1	1	0	2	NA	NA	-1.59183	5.34585	2.44507	-4.17018	NA	NA	NA	NA	0.111422	8.99925e-08	0.0144825	3.04356e-05	NA	NA	NA	NA	0.722788	0.000108279	0.43662	0.0114998	NA	NA
PNPLA2	NA	NA	NA	NA	NA	NA	Brain_Hypothalamus	2.26947e-08	3.29017e-05	-5.59009	1.25215e-07	0.000204372	-5.28571	Esophagus_Muscularis	2.94255e-06	0.00295	4.67479	1.30685e-06	0.000979888	4.83871	NA	NA	NA	NA	NA	NA	0	1	1	0	2	NA	NA	-1.59183	5.34585	2.44507	-4.17018	NA	NA	NA	NA	0.111422	8.99925e-08	0.0144825	3.04356e-05	NA	NA	NA	NA	0.722788	0.000108279	0.432906	0.0122318	NA	NA
PNPLA2	NA	NA	NA	NA	NA	NA	Brain_Hypothalamus	2.26947e-08	3.29017e-05	-5.59009	1.25215e-07	0.000204372	-5.28571	Heart_Atrial_Appendage	2.94255e-06	0.00241458	4.67479	1.30685e-06	0.0014162	4.83871	NA	NA	NA	NA	NA	NA	0	1	1	0	2	NA	NA	-1.59183	5.34585	2.44507	-4.17018	NA	NA	NA	NA	0.111422	8.99925e-08	0.0144825	3.04356e-05	NA	NA	NA	NA	0.722788	0.000108279	0.447316	0.0128314	NA	NA
PNPLA2	NA	NA	NA	NA	NA	NA	Brain_Hypothalamus	2.26947e-08	3.29017e-05	-5.59009	1.25215e-07	0.000204372	-5.28571	Liver	2.94255e-06	0.0028126	-4.67479	1.30685e-06	0.00180536	-4.83871	NA	NA	NA	NA	NA	NA	0	1	1	0	2	NA	NA	-1.59183	5.34585	-2.44507	4.17018	NA	NA	NA	NA	0.111422	8.99925e-08	0.0144825	3.04356e-05	NA	NA	NA	NA	0.722788	0.000108279	0.439022	0.0124154	NA	NA
PNPLA2	NA	NA	NA	NA	NA	NA	Brain_Hypothalamus	2.26947e-08	3.29017e-05	-5.59009	1.25215e-07	0.000204372	-5.28571	smultixcan	3.67431e-08	5.50499e-05	1.00936	1.24617e-08	2.59594e-05	1.05824	NA	NA	NA	NA	NA	NA	0	1	1	0	2	NA	NA	-1.59183	5.34585	0.571305	-0.891222	NA	NA	NA	NA	0.111422	8.99925e-08	0.0115415	1.1156e-06	NA	NA	NA	NA	0.722788	0.000108279	0.405156	0.000826078	NA	NA
PNPLA2	NA	NA	NA	NA	NA	NA	Brain_Nucleus_accumbens_basal_ganglia	2.94255e-06	0.00219938	-4.67479	1.30685e-06	0.00148806	-4.83871	Brain_Cerebellar_Hemisphere	8.24185e-09	1.61406e-05	-5.76344	2.6652e-09	1.02599e-05	-5.95099	NA	NA	NA	NA	NA	NA	0	1	1	0	2	NA	NA	-2.44507	4.17018	-2.96772	5.15121	NA	NA	NA	NA	0.0144825	3.04356e-05	0.00300015	2.58805e-07	NA	NA	NA	NA	0.526879	0.012997	0.25773	0.000272563	NA	NA
PNPLA2	NA	NA	NA	NA	NA	NA	Brain_Nucleus_accumbens_basal_ganglia	2.94255e-06	0.00219938	-4.67479	1.30685e-06	0.00148806	-4.83871	Brain_Cerebellum	2.94255e-06	0.00305674	-4.67479	1.30685e-06	0.00134581	-4.83871	NA	NA	NA	NA	NA	NA	0	1	1	0	2	NA	NA	-2.44507	4.17018	-2.44507	4.17018	NA	NA	NA	NA	0.0144825	3.04356e-05	0.0144825	3.04356e-05	NA	NA	NA	NA	0.526879	0.012997	0.447291	0.0123224	NA	NA
PNPLA2	NA	NA	NA	NA	NA	NA	Brain_Nucleus_accumbens_basal_ganglia	2.94255e-06	0.00219938	-4.67479	1.30685e-06	0.00148806	-4.83871	Breast_Mammary_Tissue	2.94255e-06	0.00273433	4.67479	1.30685e-06	0.00116853	4.83871	NA	NA	NA	NA	NA	NA	0	1	1	0	2	NA	NA	-2.44507	4.17018	2.44507	-4.17018	NA	NA	NA	NA	0.0144825	3.04356e-05	0.0144825	3.04356e-05	NA	NA	NA	NA	0.526879	0.012997	0.43662	0.0120407	NA	NA
PNPLA2	NA	NA	NA	NA	NA	NA	Brain_Nucleus_accumbens_basal_ganglia	2.94255e-06	0.00219938	-4.67479	1.30685e-06	0.00148806	-4.83871	Cells_Cultured_fibroblasts	2.94255e-06	0.00309736	4.67479	1.30685e-06	0.00103964	4.83871	NA	NA	NA	NA	NA	NA	0	1	1	0	2	NA	NA	-2.44507	4.17018	2.44507	-4.17018	NA	NA	NA	NA	0.0144825	3.04356e-05	0.0144825	3.04356e-05	NA	NA	NA	NA	0.526879	0.012997	0.431327	0.012126	NA	NA
PNPLA2	NA	NA	NA	NA	NA	NA	Brain_Nucleus_accumbens_basal_ganglia	2.94255e-06	0.00219938	-4.67479	1.30685e-06	0.00148806	-4.83871	Esophagus_Mucosa	2.94255e-06	0.00319921	4.67479	1.30685e-06	0.000973063	4.83871	NA	NA	NA	NA	NA	NA	0	1	1	0	2	NA	NA	-2.44507	4.17018	2.44507	-4.17018	NA	NA	NA	NA	0.0144825	3.04356e-05	0.0144825	3.04356e-05	NA	NA	NA	NA	0.526879	0.012997	0.43662	0.0114998	NA	NA
PNPLA2	NA	NA	NA	NA	NA	NA	Brain_Nucleus_accumbens_basal_ganglia	2.94255e-06	0.00219938	-4.67479	1.30685e-06	0.00148806	-4.83871	Esophagus_Muscularis	2.94255e-06	0.00295	4.67479	1.30685e-06	0.000979888	4.83871	NA	NA	NA	NA	NA	NA	0	1	1	0	2	NA	NA	-2.44507	4.17018	2.44507	-4.17018	NA	NA	NA	NA	0.0144825	3.04356e-05	0.0144825	3.04356e-05	NA	NA	NA	NA	0.526879	0.012997	0.432906	0.0122318	NA	NA
PNPLA2	NA	NA	NA	NA	NA	NA	Brain_Nucleus_accumbens_basal_ganglia	2.94255e-06	0.00219938	-4.67479	1.30685e-06	0.00148806	-4.83871	Heart_Atrial_Appendage	2.94255e-06	0.00241458	4.67479	1.30685e-06	0.0014162	4.83871	NA	NA	NA	NA	NA	NA	0	1	1	0	2	NA	NA	-2.44507	4.17018	2.44507	-4.17018	NA	NA	NA	NA	0.0144825	3.04356e-05	0.0144825	3.04356e-05	NA	NA	NA	NA	0.526879	0.012997	0.447316	0.0128314	NA	NA
PNPLA2	NA	NA	NA	NA	NA	NA	Brain_Nucleus_accumbens_basal_ganglia	2.94255e-06	0.00219938	-4.67479	1.30685e-06	0.00148806	-4.83871	Liver	2.94255e-06	0.0028126	-4.67479	1.30685e-06	0.00180536	-4.83871	NA	NA	NA	NA	NA	NA	0	1	1	0	2	NA	NA	-2.44507	4.17018	-2.44507	4.17018	NA	NA	NA	NA	0.0144825	3.04356e-05	0.0144825	3.04356e-05	NA	NA	NA	NA	0.526879	0.012997	0.439022	0.0124154	NA	NA
PNPLA2	NA	NA	NA	NA	NA	NA	Brain_Nucleus_accumbens_basal_ganglia	2.94255e-06	0.00219938	-4.67479	1.30685e-06	0.00148806	-4.83871	smultixcan	3.67431e-08	5.50499e-05	1.00936	1.24617e-08	2.59594e-05	1.05824	NA	NA	NA	NA	NA	NA	0	1	1	0	2	NA	NA	-2.44507	4.17018	0.571305	-0.891222	NA	NA	NA	NA	0.0144825	3.04356e-05	0.0115415	1.1156e-06	NA	NA	NA	NA	0.526879	0.012997	0.405156	0.000826078	NA	NA
PNPLA2	NA	NA	NA	NA	NA	NA	Brain_Putamen_basal_ganglia	2.94255e-06	0.00264943	-4.67479	1.30685e-06	0.00146004	-4.83871	Brain_Cerebellar_Hemisphere	8.24185e-09	1.61406e-05	-5.76344	2.6652e-09	1.02599e-05	-5.95099	NA	NA	NA	NA	NA	NA	0	1	1	0	2	NA	NA	-2.44507	4.17018	-2.96772	5.15121	NA	NA	NA	NA	0.0144825	3.04356e-05	0.00300015	2.58805e-07	NA	NA	NA	NA	0.525498	0.0131579	0.25773	0.000272563	NA	NA
PNPLA2	NA	NA	NA	NA	NA	NA	Brain_Putamen_basal_ganglia	2.94255e-06	0.00264943	-4.67479	1.30685e-06	0.00146004	-4.83871	Brain_Cerebellum	2.94255e-06	0.00305674	-4.67479	1.30685e-06	0.00134581	-4.83871	NA	NA	NA	NA	NA	NA	0	1	1	0	2	NA	NA	-2.44507	4.17018	-2.44507	4.17018	NA	NA	NA	NA	0.0144825	3.04356e-05	0.0144825	3.04356e-05	NA	NA	NA	NA	0.525498	0.0131579	0.447291	0.0123224	NA	NA
PNPLA2	NA	NA	NA	NA	NA	NA	Brain_Putamen_basal_ganglia	2.94255e-06	0.00264943	-4.67479	1.30685e-06	0.00146004	-4.83871	Breast_Mammary_Tissue	2.94255e-06	0.00273433	4.67479	1.30685e-06	0.00116853	4.83871	NA	NA	NA	NA	NA	NA	0	1	1	0	2	NA	NA	-2.44507	4.17018	2.44507	-4.17018	NA	NA	NA	NA	0.0144825	3.04356e-05	0.0144825	3.04356e-05	NA	NA	NA	NA	0.525498	0.0131579	0.43662	0.0120407	NA	NA
PNPLA2	NA	NA	NA	NA	NA	NA	Brain_Putamen_basal_ganglia	2.94255e-06	0.00264943	-4.67479	1.30685e-06	0.00146004	-4.83871	Cells_Cultured_fibroblasts	2.94255e-06	0.00309736	4.67479	1.30685e-06	0.00103964	4.83871	NA	NA	NA	NA	NA	NA	0	1	1	0	2	NA	NA	-2.44507	4.17018	2.44507	-4.17018	NA	NA	NA	NA	0.0144825	3.04356e-05	0.0144825	3.04356e-05	NA	NA	NA	NA	0.525498	0.0131579	0.431327	0.012126	NA	NA
PNPLA2	NA	NA	NA	NA	NA	NA	Brain_Putamen_basal_ganglia	2.94255e-06	0.00264943	-4.67479	1.30685e-06	0.00146004	-4.83871	Esophagus_Mucosa	2.94255e-06	0.00319921	4.67479	1.30685e-06	0.000973063	4.83871	NA	NA	NA	NA	NA	NA	0	1	1	0	2	NA	NA	-2.44507	4.17018	2.44507	-4.17018	NA	NA	NA	NA	0.0144825	3.04356e-05	0.0144825	3.04356e-05	NA	NA	NA	NA	0.525498	0.0131579	0.43662	0.0114998	NA	NA
PNPLA2	NA	NA	NA	NA	NA	NA	Brain_Putamen_basal_ganglia	2.94255e-06	0.00264943	-4.67479	1.30685e-06	0.00146004	-4.83871	Esophagus_Muscularis	2.94255e-06	0.00295	4.67479	1.30685e-06	0.000979888	4.83871	NA	NA	NA	NA	NA	NA	0	1	1	0	2	NA	NA	-2.44507	4.17018	2.44507	-4.17018	NA	NA	NA	NA	0.0144825	3.04356e-05	0.0144825	3.04356e-05	NA	NA	NA	NA	0.525498	0.0131579	0.432906	0.0122318	NA	NA
PNPLA2	NA	NA	NA	NA	NA	NA	Brain_Putamen_basal_ganglia	2.94255e-06	0.00264943	-4.67479	1.30685e-06	0.00146004	-4.83871	Heart_Atrial_Appendage	2.94255e-06	0.00241458	4.67479	1.30685e-06	0.0014162	4.83871	NA	NA	NA	NA	NA	NA	0	1	1	0	2	NA	NA	-2.44507	4.17018	2.44507	-4.17018	NA	NA	NA	NA	0.0144825	3.04356e-05	0.0144825	3.04356e-05	NA	NA	NA	NA	0.525498	0.0131579	0.447316	0.0128314	NA	NA
PNPLA2	NA	NA	NA	NA	NA	NA	Brain_Putamen_basal_ganglia	2.94255e-06	0.00264943	-4.67479	1.30685e-06	0.00146004	-4.83871	Liver	2.94255e-06	0.0028126	-4.67479	1.30685e-06	0.00180536	-4.83871	NA	NA	NA	NA	NA	NA	0	1	1	0	2	NA	NA	-2.44507	4.17018	-2.44507	4.17018	NA	NA	NA	NA	0.0144825	3.04356e-05	0.0144825	3.04356e-05	NA	NA	NA	NA	0.525498	0.0131579	0.439022	0.0124154	NA	NA
PNPLA2	NA	NA	NA	NA	NA	NA	Brain_Putamen_basal_ganglia	2.94255e-06	0.00264943	-4.67479	1.30685e-06	0.00146004	-4.83871	smultixcan	3.67431e-08	5.50499e-05	1.00936	1.24617e-08	2.59594e-05	1.05824	NA	NA	NA	NA	NA	NA	0	1	1	0	2	NA	NA	-2.44507	4.17018	0.571305	-0.891222	NA	NA	NA	NA	0.0144825	3.04356e-05	0.0115415	1.1156e-06	NA	NA	NA	NA	0.525498	0.0131579	0.405156	0.000826078	NA	NA
PNPLA2	NA	NA	NA	NA	NA	NA	Brain_Spinal_cord_cervical_c-1	2.94255e-06	0.00308408	-4.67479	1.30685e-06	0.00404164	-4.83871	Brain_Cerebellar_Hemisphere	8.24185e-09	1.61406e-05	-5.76344	2.6652e-09	1.02599e-05	-5.95099	NA	NA	NA	NA	NA	NA	0	1	1	0	2	NA	NA	-2.44507	4.17018	-2.96772	5.15121	NA	NA	NA	NA	0.0144825	3.04356e-05	0.00300015	2.58805e-07	NA	NA	NA	NA	0.529381	0.0183046	0.25773	0.000272563	NA	NA
PNPLA2	NA	NA	NA	NA	NA	NA	Brain_Spinal_cord_cervical_c-1	2.94255e-06	0.00308408	-4.67479	1.30685e-06	0.00404164	-4.83871	Brain_Cerebellum	2.94255e-06	0.00305674	-4.67479	1.30685e-06	0.00134581	-4.83871	NA	NA	NA	NA	NA	NA	0	1	1	0	2	NA	NA	-2.44507	4.17018	-2.44507	4.17018	NA	NA	NA	NA	0.0144825	3.04356e-05	0.0144825	3.04356e-05	NA	NA	NA	NA	0.529381	0.0183046	0.447291	0.0123224	NA	NA
PNPLA2	NA	NA	NA	NA	NA	NA	Brain_Spinal_cord_cervical_c-1	2.94255e-06	0.00308408	-4.67479	1.30685e-06	0.00404164	-4.83871	Breast_Mammary_Tissue	2.94255e-06	0.00273433	4.67479	1.30685e-06	0.00116853	4.83871	NA	NA	NA	NA	NA	NA	0	1	1	0	2	NA	NA	-2.44507	4.17018	2.44507	-4.17018	NA	NA	NA	NA	0.0144825	3.04356e-05	0.0144825	3.04356e-05	NA	NA	NA	NA	0.529381	0.0183046	0.43662	0.0120407	NA	NA
PNPLA2	NA	NA	NA	NA	NA	NA	Brain_Spinal_cord_cervical_c-1	2.94255e-06	0.00308408	-4.67479	1.30685e-06	0.00404164	-4.83871	Cells_Cultured_fibroblasts	2.94255e-06	0.00309736	4.67479	1.30685e-06	0.00103964	4.83871	NA	NA	NA	NA	NA	NA	0	1	1	0	2	NA	NA	-2.44507	4.17018	2.44507	-4.17018	NA	NA	NA	NA	0.0144825	3.04356e-05	0.0144825	3.04356e-05	NA	NA	NA	NA	0.529381	0.0183046	0.431327	0.012126	NA	NA
PNPLA2	NA	NA	NA	NA	NA	NA	Brain_Spinal_cord_cervical_c-1	2.94255e-06	0.00308408	-4.67479	1.30685e-06	0.00404164	-4.83871	Esophagus_Mucosa	2.94255e-06	0.00319921	4.67479	1.30685e-06	0.000973063	4.83871	NA	NA	NA	NA	NA	NA	0	1	1	0	2	NA	NA	-2.44507	4.17018	2.44507	-4.17018	NA	NA	NA	NA	0.0144825	3.04356e-05	0.0144825	3.04356e-05	NA	NA	NA	NA	0.529381	0.0183046	0.43662	0.0114998	NA	NA
PNPLA2	NA	NA	NA	NA	NA	NA	Brain_Spinal_cord_cervical_c-1	2.94255e-06	0.00308408	-4.67479	1.30685e-06	0.00404164	-4.83871	Esophagus_Muscularis	2.94255e-06	0.00295	4.67479	1.30685e-06	0.000979888	4.83871	NA	NA	NA	NA	NA	NA	0	1	1	0	2	NA	NA	-2.44507	4.17018	2.44507	-4.17018	NA	NA	NA	NA	0.0144825	3.04356e-05	0.0144825	3.04356e-05	NA	NA	NA	NA	0.529381	0.0183046	0.432906	0.0122318	NA	NA
PNPLA2	NA	NA	NA	NA	NA	NA	Brain_Spinal_cord_cervical_c-1	2.94255e-06	0.00308408	-4.67479	1.30685e-06	0.00404164	-4.83871	Heart_Atrial_Appendage	2.94255e-06	0.00241458	4.67479	1.30685e-06	0.0014162	4.83871	NA	NA	NA	NA	NA	NA	0	1	1	0	2	NA	NA	-2.44507	4.17018	2.44507	-4.17018	NA	NA	NA	NA	0.0144825	3.04356e-05	0.0144825	3.04356e-05	NA	NA	NA	NA	0.529381	0.0183046	0.447316	0.0128314	NA	NA
PNPLA2	NA	NA	NA	NA	NA	NA	Brain_Spinal_cord_cervical_c-1	2.94255e-06	0.00308408	-4.67479	1.30685e-06	0.00404164	-4.83871	Liver	2.94255e-06	0.0028126	-4.67479	1.30685e-06	0.00180536	-4.83871	NA	NA	NA	NA	NA	NA	0	1	1	0	2	NA	NA	-2.44507	4.17018	-2.44507	4.17018	NA	NA	NA	NA	0.0144825	3.04356e-05	0.0144825	3.04356e-05	NA	NA	NA	NA	0.529381	0.0183046	0.439022	0.0124154	NA	NA
PNPLA2	NA	NA	NA	NA	NA	NA	Brain_Spinal_cord_cervical_c-1	2.94255e-06	0.00308408	-4.67479	1.30685e-06	0.00404164	-4.83871	smultixcan	3.67431e-08	5.50499e-05	1.00936	1.24617e-08	2.59594e-05	1.05824	NA	NA	NA	NA	NA	NA	0	1	1	0	2	NA	NA	-2.44507	4.17018	0.571305	-0.891222	NA	NA	NA	NA	0.0144825	3.04356e-05	0.0115415	1.1156e-06	NA	NA	NA	NA	0.529381	0.0183046	0.405156	0.000826078	NA	NA
PNPLA2	NA	NA	NA	NA	NA	NA	Heart_Atrial_Appendage	2.94255e-06	0.00254342	-4.67479	1.30685e-06	0.00112677	-4.83871	Brain_Cerebellar_Hemisphere	8.24185e-09	1.61406e-05	-5.76344	2.6652e-09	1.02599e-05	-5.95099	NA	NA	NA	NA	NA	NA	0	1	1	0	2	NA	NA	-2.44507	4.17018	-2.96772	5.15121	NA	NA	NA	NA	0.0144825	3.04356e-05	0.00300015	2.58805e-07	NA	NA	NA	NA	0.504296	0.0146372	0.25773	0.000272563	NA	NA
PNPLA2	NA	NA	NA	NA	NA	NA	Heart_Atrial_Appendage	2.94255e-06	0.00254342	-4.67479	1.30685e-06	0.00112677	-4.83871	Brain_Cerebellum	2.94255e-06	0.00305674	-4.67479	1.30685e-06	0.00134581	-4.83871	NA	NA	NA	NA	NA	NA	0	1	1	0	2	NA	NA	-2.44507	4.17018	-2.44507	4.17018	NA	NA	NA	NA	0.0144825	3.04356e-05	0.0144825	3.04356e-05	NA	NA	NA	NA	0.504296	0.0146372	0.447291	0.0123224	NA	NA
PNPLA2	NA	NA	NA	NA	NA	NA	Heart_Atrial_Appendage	2.94255e-06	0.00254342	-4.67479	1.30685e-06	0.00112677	-4.83871	Breast_Mammary_Tissue	2.94255e-06	0.00273433	4.67479	1.30685e-06	0.00116853	4.83871	NA	NA	NA	NA	NA	NA	0	1	1	0	2	NA	NA	-2.44507	4.17018	2.44507	-4.17018	NA	NA	NA	NA	0.0144825	3.04356e-05	0.0144825	3.04356e-05	NA	NA	NA	NA	0.504296	0.0146372	0.43662	0.0120407	NA	NA
PNPLA2	NA	NA	NA	NA	NA	NA	Heart_Atrial_Appendage	2.94255e-06	0.00254342	-4.67479	1.30685e-06	0.00112677	-4.83871	Cells_Cultured_fibroblasts	2.94255e-06	0.00309736	4.67479	1.30685e-06	0.00103964	4.83871	NA	NA	NA	NA	NA	NA	0	1	1	0	2	NA	NA	-2.44507	4.17018	2.44507	-4.17018	NA	NA	NA	NA	0.0144825	3.04356e-05	0.0144825	3.04356e-05	NA	NA	NA	NA	0.504296	0.0146372	0.431327	0.012126	NA	NA
PNPLA2	NA	NA	NA	NA	NA	NA	Heart_Atrial_Appendage	2.94255e-06	0.00254342	-4.67479	1.30685e-06	0.00112677	-4.83871	Esophagus_Mucosa	2.94255e-06	0.00319921	4.67479	1.30685e-06	0.000973063	4.83871	NA	NA	NA	NA	NA	NA	0	1	1	0	2	NA	NA	-2.44507	4.17018	2.44507	-4.17018	NA	NA	NA	NA	0.0144825	3.04356e-05	0.0144825	3.04356e-05	NA	NA	NA	NA	0.504296	0.0146372	0.43662	0.0114998	NA	NA
PNPLA2	NA	NA	NA	NA	NA	NA	Heart_Atrial_Appendage	2.94255e-06	0.00254342	-4.67479	1.30685e-06	0.00112677	-4.83871	Esophagus_Muscularis	2.94255e-06	0.00295	4.67479	1.30685e-06	0.000979888	4.83871	NA	NA	NA	NA	NA	NA	0	1	1	0	2	NA	NA	-2.44507	4.17018	2.44507	-4.17018	NA	NA	NA	NA	0.0144825	3.04356e-05	0.0144825	3.04356e-05	NA	NA	NA	NA	0.504296	0.0146372	0.432906	0.0122318	NA	NA
PNPLA2	NA	NA	NA	NA	NA	NA	Heart_Atrial_Appendage	2.94255e-06	0.00254342	-4.67479	1.30685e-06	0.00112677	-4.83871	Heart_Atrial_Appendage	2.94255e-06	0.00241458	4.67479	1.30685e-06	0.0014162	4.83871	NA	NA	NA	NA	NA	NA	0	1	1	0	2	NA	NA	-2.44507	4.17018	2.44507	-4.17018	NA	NA	NA	NA	0.0144825	3.04356e-05	0.0144825	3.04356e-05	NA	NA	NA	NA	0.504296	0.0146372	0.447316	0.0128314	NA	NA
PNPLA2	NA	NA	NA	NA	NA	NA	Heart_Atrial_Appendage	2.94255e-06	0.00254342	-4.67479	1.30685e-06	0.00112677	-4.83871	Liver	2.94255e-06	0.0028126	-4.67479	1.30685e-06	0.00180536	-4.83871	NA	NA	NA	NA	NA	NA	0	1	1	0	2	NA	NA	-2.44507	4.17018	-2.44507	4.17018	NA	NA	NA	NA	0.0144825	3.04356e-05	0.0144825	3.04356e-05	NA	NA	NA	NA	0.504296	0.0146372	0.439022	0.0124154	NA	NA
PNPLA2	NA	NA	NA	NA	NA	NA	Heart_Atrial_Appendage	2.94255e-06	0.00254342	-4.67479	1.30685e-06	0.00112677	-4.83871	smultixcan	3.67431e-08	5.50499e-05	1.00936	1.24617e-08	2.59594e-05	1.05824	NA	NA	NA	NA	NA	NA	0	1	1	0	2	NA	NA	-2.44507	4.17018	0.571305	-0.891222	NA	NA	NA	NA	0.0144825	3.04356e-05	0.0115415	1.1156e-06	NA	NA	NA	NA	0.504296	0.0146372	0.405156	0.000826078	NA	NA
PNPLA2	NA	NA	NA	NA	NA	NA	smultixcan	4.36983e-08	2.71953e-05	-2.3878	4.43426e-08	3.64036e-05	-2.49611	Brain_Cerebellar_Hemisphere	8.24185e-09	1.61406e-05	-5.76344	2.6652e-09	1.02599e-05	-5.95099	NA	NA	NA	NA	NA	NA	0	1	1	0	2	NA	NA	-1.18066	2.14823	-2.96772	5.15121	NA	NA	NA	NA	0.0650575	9.20568e-07	0.00300015	2.58805e-07	NA	NA	NA	NA	0.550602	0.000348181	0.25773	0.000272563	NA	NA
PNPLA2	NA	NA	NA	NA	NA	NA	smultixcan	4.36983e-08	2.71953e-05	-2.3878	4.43426e-08	3.64036e-05	-2.49611	Brain_Cerebellum	2.94255e-06	0.00305674	-4.67479	1.30685e-06	0.00134581	-4.83871	NA	NA	NA	NA	NA	NA	0	1	1	0	2	NA	NA	-1.18066	2.14823	-2.44507	4.17018	NA	NA	NA	NA	0.0650575	9.20568e-07	0.0144825	3.04356e-05	NA	NA	NA	NA	0.550602	0.000348181	0.447291	0.0123224	NA	NA
PNPLA2	NA	NA	NA	NA	NA	NA	smultixcan	4.36983e-08	2.71953e-05	-2.3878	4.43426e-08	3.64036e-05	-2.49611	Breast_Mammary_Tissue	2.94255e-06	0.00273433	4.67479	1.30685e-06	0.00116853	4.83871	NA	NA	NA	NA	NA	NA	0	1	1	0	2	NA	NA	-1.18066	2.14823	2.44507	-4.17018	NA	NA	NA	NA	0.0650575	9.20568e-07	0.0144825	3.04356e-05	NA	NA	NA	NA	0.550602	0.000348181	0.43662	0.0120407	NA	NA
PNPLA2	NA	NA	NA	NA	NA	NA	smultixcan	4.36983e-08	2.71953e-05	-2.3878	4.43426e-08	3.64036e-05	-2.49611	Cells_Cultured_fibroblasts	2.94255e-06	0.00309736	4.67479	1.30685e-06	0.00103964	4.83871	NA	NA	NA	NA	NA	NA	0	1	1	0	2	NA	NA	-1.18066	2.14823	2.44507	-4.17018	NA	NA	NA	NA	0.0650575	9.20568e-07	0.0144825	3.04356e-05	NA	NA	NA	NA	0.550602	0.000348181	0.431327	0.012126	NA	NA
PNPLA2	NA	NA	NA	NA	NA	NA	smultixcan	4.36983e-08	2.71953e-05	-2.3878	4.43426e-08	3.64036e-05	-2.49611	Esophagus_Mucosa	2.94255e-06	0.00319921	4.67479	1.30685e-06	0.000973063	4.83871	NA	NA	NA	NA	NA	NA	0	1	1	0	2	NA	NA	-1.18066	2.14823	2.44507	-4.17018	NA	NA	NA	NA	0.0650575	9.20568e-07	0.0144825	3.04356e-05	NA	NA	NA	NA	0.550602	0.000348181	0.43662	0.0114998	NA	NA
PNPLA2	NA	NA	NA	NA	NA	NA	smultixcan	4.36983e-08	2.71953e-05	-2.3878	4.43426e-08	3.64036e-05	-2.49611	Esophagus_Muscularis	2.94255e-06	0.00295	4.67479	1.30685e-06	0.000979888	4.83871	NA	NA	NA	NA	NA	NA	0	1	1	0	2	NA	NA	-1.18066	2.14823	2.44507	-4.17018	NA	NA	NA	NA	0.0650575	9.20568e-07	0.0144825	3.04356e-05	NA	NA	NA	NA	0.550602	0.000348181	0.432906	0.0122318	NA	NA
PNPLA2	NA	NA	NA	NA	NA	NA	smultixcan	4.36983e-08	2.71953e-05	-2.3878	4.43426e-08	3.64036e-05	-2.49611	Heart_Atrial_Appendage	2.94255e-06	0.00241458	4.67479	1.30685e-06	0.0014162	4.83871	NA	NA	NA	NA	NA	NA	0	1	1	0	2	NA	NA	-1.18066	2.14823	2.44507	-4.17018	NA	NA	NA	NA	0.0650575	9.20568e-07	0.0144825	3.04356e-05	NA	NA	NA	NA	0.550602	0.000348181	0.447316	0.0128314	NA	NA
PNPLA2	NA	NA	NA	NA	NA	NA	smultixcan	4.36983e-08	2.71953e-05	-2.3878	4.43426e-08	3.64036e-05	-2.49611	Liver	2.94255e-06	0.0028126	-4.67479	1.30685e-06	0.00180536	-4.83871	NA	NA	NA	NA	NA	NA	0	1	1	0	2	NA	NA	-1.18066	2.14823	-2.44507	4.17018	NA	NA	NA	NA	0.0650575	9.20568e-07	0.0144825	3.04356e-05	NA	NA	NA	NA	0.550602	0.000348181	0.439022	0.0124154	NA	NA
PNPLA2	NA	NA	NA	NA	NA	NA	smultixcan	4.36983e-08	2.71953e-05	-2.3878	4.43426e-08	3.64036e-05	-2.49611	smultixcan	3.67431e-08	5.50499e-05	1.00936	1.24617e-08	2.59594e-05	1.05824	NA	NA	NA	NA	NA	NA	0	1	1	0	2	NA	NA	-1.18066	2.14823	0.571305	-0.891222	NA	NA	NA	NA	0.0650575	9.20568e-07	0.0115415	1.1156e-06	NA	NA	NA	NA	0.550602	0.000348181	0.405156	0.000826078	NA	NA
PON3	NA	NA	NA	NA	NA	NA	Heart_Atrial_Appendage	7.75549e-07	0.000938492	-4.94142	2.60359e-06	0.00195771	-4.69985	smultixcan	2.01479e-06	0.0018344	0.0215993	3.92004e-06	0.0028331	-0.146665	NA	NA	NA	NA	NA	NA	0	1	1	0	2	NA	NA	-1.45547	4.71454	-0.490789	-0.156849	NA	NA	NA	NA	0.145539	2.42256e-06	0.101952	9.71732e-06	NA	NA	NA	NA	0.761227	0.00233013	0.682004	0.00507373	NA	NA
PON3	NA	NA	NA	NA	NA	NA	Heart_Left_Ventricle	1.03298e-06	0.0012554	-4.88525	2.36913e-06	0.00260709	-4.71908	smultixcan	2.01479e-06	0.0018344	0.0215993	3.92004e-06	0.0028331	-0.146665	NA	NA	NA	NA	NA	NA	0	1	1	0	2	NA	NA	-1.64698	4.60211	-0.490789	-0.156849	NA	NA	NA	NA	0.0995631	4.18241e-06	0.101952	9.71732e-06	NA	NA	NA	NA	0.70878	0.00328737	0.682004	0.00507373	NA	NA
PON3	NA	NA	NA	NA	NA	NA	Ovary	4.98964e-07	0.000831416	5.02671	7.29836e-07	0.00120666	4.95325	smultixcan	2.01479e-06	0.0018344	0.0215993	3.92004e-06	0.0028331	-0.146665	NA	NA	NA	NA	NA	NA	0	1	1	0	2	NA	NA	1.98856	-4.65264	-0.490789	-0.156849	NA	NA	NA	NA	0.0467497	3.27714e-06	0.101952	9.71732e-06	NA	NA	NA	NA	0.609788	0.00330363	0.682004	0.00507373	NA	NA
PON3	NA	NA	NA	NA	NA	NA	smultixcan	2.46035e-05	0.00653553	-0.904904	2.96521e-05	0.00821979	-0.607582	smultixcan	2.01479e-06	0.0018344	0.0215993	3.92004e-06	0.0028331	-0.146665	NA	NA	NA	NA	NA	NA	0	1	1	0	2	NA	NA	0.372253	1.0445	-0.490789	-0.156849	NA	NA	NA	NA	0.213381	8.82965e-05	0.101952	9.71732e-06	NA	NA	NA	NA	0.71574	0.0158767	0.682004	0.00507373	NA	NA
SENP7	NA	NA	NA	NA	NA	NA	Artery_Tibial	1.13081e-05	0.00758176	4.39052	3.80797e-06	0.00476038	4.6216	Adipose_Subcutaneous	5.03628e-06	0.00508368	4.56327	8.30511e-07	0.00103115	4.92806	NA	NA	NA	NA	NA	NA	0	1	1	0	2	NA	NA	7.48226	-2.38142	3.60319	-3.68742	NA	NA	NA	NA	7.30565e-14	0.0172458	0.000314335	0.00022654	NA	NA	NA	NA	3.13607e-10	0.507202	0.0828725	0.0588675	NA	NA
SENP7	NA	NA	NA	NA	NA	NA	Artery_Tibial	1.13081e-05	0.00758176	4.39052	3.80797e-06	0.00476038	4.6216	Adipose_Visceral_Omentum	4.62078e-06	0.00494378	4.58131	5.73303e-07	0.000588496	5	NA	NA	NA	NA	NA	NA	0	1	1	0	2	NA	NA	7.48226	-2.38142	3.59811	-3.70892	NA	NA	NA	NA	7.30565e-14	0.0172458	0.000320537	0.000208145	NA	NA	NA	NA	3.13607e-10	0.507202	0.085586	0.0580153	NA	NA
SENP7	NA	NA	NA	NA	NA	NA	Artery_Tibial	1.13081e-05	0.00758176	4.39052	3.80797e-06	0.00476038	4.6216	Artery_Aorta	5.63541e-07	0.000722527	5.00331	3.93776e-07	0.000330354	5.07194	NA	NA	NA	NA	NA	NA	0	1	1	0	2	NA	NA	7.48226	-2.38142	5.68585	-3.56413	NA	NA	NA	NA	7.30565e-14	0.0172458	1.30162e-08	0.000365069	NA	NA	NA	NA	3.13607e-10	0.507202	1.56787e-05	0.0717253	NA	NA
SENP7	NA	NA	NA	NA	NA	NA	Artery_Tibial	1.13081e-05	0.00758176	4.39052	3.80797e-06	0.00476038	4.6216	Artery_Coronary	4.18751e-06	0.00405059	-4.60185	6.90457e-07	0.000654601	-4.96403	NA	NA	NA	NA	NA	NA	0	1	1	0	2	NA	NA	7.48226	-2.38142	-3.71962	3.69493	NA	NA	NA	NA	7.30565e-14	0.0172458	0.000199521	0.000219948	NA	NA	NA	NA	3.13607e-10	0.507202	0.0609274	0.0567356	NA	NA
SENP7	NA	NA	NA	NA	NA	NA	Artery_Tibial	1.13081e-05	0.00758176	4.39052	3.80797e-06	0.00476038	4.6216	Brain_Anterior_cingulate_cortex_BA24	3.83725e-08	6.66146e-05	5.49818	3.93776e-07	0.000693546	5.07194	NA	NA	NA	NA	NA	NA	0	1	1	0	2	NA	NA	7.48226	-2.38142	6.15378	-3.93759	NA	NA	NA	NA	7.30565e-14	0.0172458	7.56591e-10	8.23052e-05	NA	NA	NA	NA	3.13607e-10	0.507202	3.4723e-06	0.028926	NA	NA
SENP7	NA	NA	NA	NA	NA	NA	Artery_Tibial	1.13081e-05	0.00758176	4.39052	3.80797e-06	0.00476038	4.6216	Brain_Cerebellar_Hemisphere	5.06346e-06	0.00466643	4.56214	8.30511e-07	0.000860761	4.92806	NA	NA	NA	NA	NA	NA	0	1	1	0	2	NA	NA	7.48226	-2.38142	3.59829	-3.68761	NA	NA	NA	NA	7.30565e-14	0.0172458	0.000320318	0.000226371	NA	NA	NA	NA	3.13607e-10	0.507202	0.0998169	0.0526205	NA	NA
SENP7	NA	NA	NA	NA	NA	NA	Artery_Tibial	1.13081e-05	0.00758176	4.39052	3.80797e-06	0.00476038	4.6216	Brain_Cerebellum	4.87601e-06	0.00448635	4.57005	5.73303e-07	0.000637628	5	NA	NA	NA	NA	NA	NA	0	1	1	0	2	NA	NA	7.48226	-2.38142	3.59523	-3.69822	NA	NA	NA	NA	7.30565e-14	0.0172458	0.000324111	0.00021712	NA	NA	NA	NA	3.13607e-10	0.507202	0.10075	0.0565508	NA	NA
SENP7	NA	NA	NA	NA	NA	NA	Artery_Tibial	1.13081e-05	0.00758176	4.39052	3.80797e-06	0.00476038	4.6216	Brain_Hippocampus	4.64968e-06	0.00380916	4.58	5.73303e-07	0.000523397	5	NA	NA	NA	NA	NA	NA	0	1	1	0	2	NA	NA	7.48226	-2.38142	3.63667	-3.6971	NA	NA	NA	NA	7.30565e-14	0.0172458	0.000276185	0.000218078	NA	NA	NA	NA	3.13607e-10	0.507202	0.0780985	0.0616708	NA	NA
SENP7	NA	NA	NA	NA	NA	NA	Artery_Tibial	1.13081e-05	0.00758176	4.39052	3.80797e-06	0.00476038	4.6216	Breast_Mammary_Tissue	9.61472e-08	0.00013299	5.33386	3.93776e-07	0.000402771	5.07194	NA	NA	NA	NA	NA	NA	0	1	1	0	2	NA	NA	7.48226	-2.38142	6.00145	-3.8129	NA	NA	NA	NA	7.30565e-14	0.0172458	1.9556e-09	0.000137345	NA	NA	NA	NA	3.13607e-10	0.507202	2.80292e-06	0.0358382	NA	NA
SENP7	NA	NA	NA	NA	NA	NA	Artery_Tibial	1.13081e-05	0.00758176	4.39052	3.80797e-06	0.00476038	4.6216	Cells_Cultured_fibroblasts	3.22064e-06	0.00309736	4.65622	5.73303e-07	0.00054054	5	NA	NA	NA	NA	NA	NA	0	1	1	0	2	NA	NA	7.48226	-2.38142	3.79608	-3.73173	NA	NA	NA	NA	7.30565e-14	0.0172458	0.000147	0.000190173	NA	NA	NA	NA	3.13607e-10	0.507202	0.0488759	0.0478207	NA	NA
SENP7	NA	NA	NA	NA	NA	NA	Artery_Tibial	1.13081e-05	0.00758176	4.39052	3.80797e-06	0.00476038	4.6216	Colon_Sigmoid	4.54478e-07	0.000451421	5.0446	3.93776e-07	0.000360782	5.07194	NA	NA	NA	NA	NA	NA	0	1	1	0	2	NA	NA	7.48226	-2.38142	5.73622	-3.59277	NA	NA	NA	NA	7.30565e-14	0.0172458	9.68128e-09	0.000327177	NA	NA	NA	NA	3.13607e-10	0.507202	1.53388e-05	0.0612328	NA	NA
SENP7	NA	NA	NA	NA	NA	NA	Artery_Tibial	1.13081e-05	0.00758176	4.39052	3.80797e-06	0.00476038	4.6216	Colon_Transverse	3.9737e-06	0.00380961	4.61275	8.30511e-07	0.000754452	4.92806	NA	NA	NA	NA	NA	NA	0	1	1	0	2	NA	NA	7.48226	-2.38142	3.62588	-3.73191	NA	NA	NA	NA	7.30565e-14	0.0172458	0.000287981	0.000190034	NA	NA	NA	NA	3.13607e-10	0.507202	0.0727756	0.057022	NA	NA
SENP7	NA	NA	NA	NA	NA	NA	Artery_Tibial	1.13081e-05	0.00758176	4.39052	3.80797e-06	0.00476038	4.6216	Esophagus_Mucosa	4.77344e-06	0.00467081	4.57451	8.30511e-07	0.000678233	4.92806	NA	NA	NA	NA	NA	NA	0	1	1	0	2	NA	NA	7.48226	-2.38142	3.65718	-3.68409	NA	NA	NA	NA	7.30565e-14	0.0172458	0.000255004	0.000229519	NA	NA	NA	NA	3.13607e-10	0.507202	0.0737631	0.0519312	NA	NA
SENP7	NA	NA	NA	NA	NA	NA	Artery_Tibial	1.13081e-05	0.00758176	4.39052	3.80797e-06	0.00476038	4.6216	Esophagus_Muscularis	4.01664e-06	0.00390478	4.61052	5.73303e-07	0.000513069	5	NA	NA	NA	NA	NA	NA	0	1	1	0	2	NA	NA	7.48226	-2.38142	3.61125	-3.73526	NA	NA	NA	NA	7.30565e-14	0.0172458	0.000304721	0.00018752	NA	NA	NA	NA	3.13607e-10	0.507202	0.087776	0.0466799	NA	NA
SENP7	NA	NA	NA	NA	NA	NA	Artery_Tibial	1.13081e-05	0.00758176	4.39052	3.80797e-06	0.00476038	4.6216	Lung	4.28231e-06	0.00487907	4.59719	5.73303e-07	0.000565554	5	NA	NA	NA	NA	NA	NA	0	1	1	0	2	NA	NA	7.48226	-2.38142	3.59771	-3.7253	NA	NA	NA	NA	7.30565e-14	0.0172458	0.000321028	0.000195081	NA	NA	NA	NA	3.13607e-10	0.507202	0.0742216	0.0531635	NA	NA
SENP7	NA	NA	NA	NA	NA	NA	Artery_Tibial	1.13081e-05	0.00758176	4.39052	3.80797e-06	0.00476038	4.6216	Minor_Salivary_Gland	4.86143e-06	0.00446204	-4.57068	6.90457e-07	0.000511385	-4.96403	NA	NA	NA	NA	NA	NA	0	1	1	0	2	NA	NA	7.48226	-2.38142	-3.57424	3.70295	NA	NA	NA	NA	7.30565e-14	0.0172458	0.000351246	0.000213105	NA	NA	NA	NA	3.13607e-10	0.507202	0.0872318	0.0563882	NA	NA
SENP7	NA	NA	NA	NA	NA	NA	Artery_Tibial	1.13081e-05	0.00758176	4.39052	3.80797e-06	0.00476038	4.6216	Nerve_Tibial	4.81619e-06	0.00474694	-4.57264	6.90457e-07	0.000624449	-4.96403	NA	NA	NA	NA	NA	NA	0	1	1	0	2	NA	NA	7.48226	-2.38142	-3.69352	3.67216	NA	NA	NA	NA	7.30565e-14	0.0172458	0.000221171	0.00024051	NA	NA	NA	NA	3.13607e-10	0.507202	0.0737455	0.0606614	NA	NA
SENP7	NA	NA	NA	NA	NA	NA	Artery_Tibial	1.13081e-05	0.00758176	4.39052	3.80797e-06	0.00476038	4.6216	Ovary	6.33077e-06	0.00575956	4.51503	8.30511e-07	0.000668903	4.92806	NA	NA	NA	NA	NA	NA	0	1	1	0	2	NA	NA	7.48226	-2.38142	3.56167	-3.64938	NA	NA	NA	NA	7.30565e-14	0.0172458	0.000368503	0.000262873	NA	NA	NA	NA	3.13607e-10	0.507202	0.0814766	0.0645386	NA	NA
SENP7	NA	NA	NA	NA	NA	NA	Artery_Tibial	1.13081e-05	0.00758176	4.39052	3.80797e-06	0.00476038	4.6216	Skin_Not_Sun_Exposed_Suprapubic	4.1682e-06	0.00465226	4.60281	8.30511e-07	0.00100454	4.92806	NA	NA	NA	NA	NA	NA	0	1	1	0	2	NA	NA	7.48226	-2.38142	3.6739	-3.70851	NA	NA	NA	NA	7.30565e-14	0.0172458	0.000238872	0.000208478	NA	NA	NA	NA	3.13607e-10	0.507202	0.0688092	0.0577829	NA	NA
SENP7	NA	NA	NA	NA	NA	NA	Artery_Tibial	1.13081e-05	0.00758176	4.39052	3.80797e-06	0.00476038	4.6216	Spleen	2.76672e-06	0.00277755	4.68742	5.73303e-07	0.000534813	5	NA	NA	NA	NA	NA	NA	0	1	1	0	2	NA	NA	7.48226	-2.38142	3.68913	-3.79276	NA	NA	NA	NA	7.30565e-14	0.0172458	0.000225018	0.00014898	NA	NA	NA	NA	3.13607e-10	0.507202	0.0729396	0.041591	NA	NA
SENP7	NA	NA	NA	NA	NA	NA	Artery_Tibial	1.13081e-05	0.00758176	4.39052	3.80797e-06	0.00476038	4.6216	Thyroid	4.31208e-06	0.00355759	4.59574	5.73303e-07	0.000460656	5	NA	NA	NA	NA	NA	NA	0	1	1	0	2	NA	NA	7.48226	-2.38142	3.59854	-3.72358	NA	NA	NA	NA	7.30565e-14	0.0172458	0.000320014	0.000196421	NA	NA	NA	NA	3.13607e-10	0.507202	0.0761446	0.050305	NA	NA
SENP7	NA	NA	NA	NA	NA	NA	Brain_Cerebellar_Hemisphere	1.27719e-05	0.00790983	4.36398	2.92156e-06	0.00242434	4.67626	Adipose_Subcutaneous	5.03628e-06	0.00508368	4.56327	8.30511e-07	0.00103115	4.92806	NA	NA	NA	NA	NA	NA	0	1	1	0	2	NA	NA	7.63563	-2.31084	3.60319	-3.68742	NA	NA	NA	NA	2.24715e-14	0.0208418	0.000314335	0.00022654	NA	NA	NA	NA	5.34553e-11	0.53698	0.0828725	0.0588675	NA	NA
SENP7	NA	NA	NA	NA	NA	NA	Brain_Cerebellar_Hemisphere	1.27719e-05	0.00790983	4.36398	2.92156e-06	0.00242434	4.67626	Adipose_Visceral_Omentum	4.62078e-06	0.00494378	4.58131	5.73303e-07	0.000588496	5	NA	NA	NA	NA	NA	NA	0	1	1	0	2	NA	NA	7.63563	-2.31084	3.59811	-3.70892	NA	NA	NA	NA	2.24715e-14	0.0208418	0.000320537	0.000208145	NA	NA	NA	NA	5.34553e-11	0.53698	0.085586	0.0580153	NA	NA
SENP7	NA	NA	NA	NA	NA	NA	Brain_Cerebellar_Hemisphere	1.27719e-05	0.00790983	4.36398	2.92156e-06	0.00242434	4.67626	Artery_Aorta	5.63541e-07	0.000722527	5.00331	3.93776e-07	0.000330354	5.07194	NA	NA	NA	NA	NA	NA	0	1	1	0	2	NA	NA	7.63563	-2.31084	5.68585	-3.56413	NA	NA	NA	NA	2.24715e-14	0.0208418	1.30162e-08	0.000365069	NA	NA	NA	NA	5.34553e-11	0.53698	1.56787e-05	0.0717253	NA	NA
SENP7	NA	NA	NA	NA	NA	NA	Brain_Cerebellar_Hemisphere	1.27719e-05	0.00790983	4.36398	2.92156e-06	0.00242434	4.67626	Artery_Coronary	4.18751e-06	0.00405059	-4.60185	6.90457e-07	0.000654601	-4.96403	NA	NA	NA	NA	NA	NA	0	1	1	0	2	NA	NA	7.63563	-2.31084	-3.71962	3.69493	NA	NA	NA	NA	2.24715e-14	0.0208418	0.000199521	0.000219948	NA	NA	NA	NA	5.34553e-11	0.53698	0.0609274	0.0567356	NA	NA
SENP7	NA	NA	NA	NA	NA	NA	Brain_Cerebellar_Hemisphere	1.27719e-05	0.00790983	4.36398	2.92156e-06	0.00242434	4.67626	Brain_Anterior_cingulate_cortex_BA24	3.83725e-08	6.66146e-05	5.49818	3.93776e-07	0.000693546	5.07194	NA	NA	NA	NA	NA	NA	0	1	1	0	2	NA	NA	7.63563	-2.31084	6.15378	-3.93759	NA	NA	NA	NA	2.24715e-14	0.0208418	7.56591e-10	8.23052e-05	NA	NA	NA	NA	5.34553e-11	0.53698	3.4723e-06	0.028926	NA	NA
SENP7	NA	NA	NA	NA	NA	NA	Brain_Cerebellar_Hemisphere	1.27719e-05	0.00790983	4.36398	2.92156e-06	0.00242434	4.67626	Brain_Cerebellar_Hemisphere	5.06346e-06	0.00466643	4.56214	8.30511e-07	0.000860761	4.92806	NA	NA	NA	NA	NA	NA	0	1	1	0	2	NA	NA	7.63563	-2.31084	3.59829	-3.68761	NA	NA	NA	NA	2.24715e-14	0.0208418	0.000320318	0.000226371	NA	NA	NA	NA	5.34553e-11	0.53698	0.0998169	0.0526205	NA	NA
SENP7	NA	NA	NA	NA	NA	NA	Brain_Cerebellar_Hemisphere	1.27719e-05	0.00790983	4.36398	2.92156e-06	0.00242434	4.67626	Brain_Cerebellum	4.87601e-06	0.00448635	4.57005	5.73303e-07	0.000637628	5	NA	NA	NA	NA	NA	NA	0	1	1	0	2	NA	NA	7.63563	-2.31084	3.59523	-3.69822	NA	NA	NA	NA	2.24715e-14	0.0208418	0.000324111	0.00021712	NA	NA	NA	NA	5.34553e-11	0.53698	0.10075	0.0565508	NA	NA
SENP7	NA	NA	NA	NA	NA	NA	Brain_Cerebellar_Hemisphere	1.27719e-05	0.00790983	4.36398	2.92156e-06	0.00242434	4.67626	Brain_Hippocampus	4.64968e-06	0.00380916	4.58	5.73303e-07	0.000523397	5	NA	NA	NA	NA	NA	NA	0	1	1	0	2	NA	NA	7.63563	-2.31084	3.63667	-3.6971	NA	NA	NA	NA	2.24715e-14	0.0208418	0.000276185	0.000218078	NA	NA	NA	NA	5.34553e-11	0.53698	0.0780985	0.0616708	NA	NA
SENP7	NA	NA	NA	NA	NA	NA	Brain_Cerebellar_Hemisphere	1.27719e-05	0.00790983	4.36398	2.92156e-06	0.00242434	4.67626	Breast_Mammary_Tissue	9.61472e-08	0.00013299	5.33386	3.93776e-07	0.000402771	5.07194	NA	NA	NA	NA	NA	NA	0	1	1	0	2	NA	NA	7.63563	-2.31084	6.00145	-3.8129	NA	NA	NA	NA	2.24715e-14	0.0208418	1.9556e-09	0.000137345	NA	NA	NA	NA	5.34553e-11	0.53698	2.80292e-06	0.0358382	NA	NA
SENP7	NA	NA	NA	NA	NA	NA	Brain_Cerebellar_Hemisphere	1.27719e-05	0.00790983	4.36398	2.92156e-06	0.00242434	4.67626	Cells_Cultured_fibroblasts	3.22064e-06	0.00309736	4.65622	5.73303e-07	0.00054054	5	NA	NA	NA	NA	NA	NA	0	1	1	0	2	NA	NA	7.63563	-2.31084	3.79608	-3.73173	NA	NA	NA	NA	2.24715e-14	0.0208418	0.000147	0.000190173	NA	NA	NA	NA	5.34553e-11	0.53698	0.0488759	0.0478207	NA	NA
SENP7	NA	NA	NA	NA	NA	NA	Brain_Cerebellar_Hemisphere	1.27719e-05	0.00790983	4.36398	2.92156e-06	0.00242434	4.67626	Colon_Sigmoid	4.54478e-07	0.000451421	5.0446	3.93776e-07	0.000360782	5.07194	NA	NA	NA	NA	NA	NA	0	1	1	0	2	NA	NA	7.63563	-2.31084	5.73622	-3.59277	NA	NA	NA	NA	2.24715e-14	0.0208418	9.68128e-09	0.000327177	NA	NA	NA	NA	5.34553e-11	0.53698	1.53388e-05	0.0612328	NA	NA
SENP7	NA	NA	NA	NA	NA	NA	Brain_Cerebellar_Hemisphere	1.27719e-05	0.00790983	4.36398	2.92156e-06	0.00242434	4.67626	Colon_Transverse	3.9737e-06	0.00380961	4.61275	8.30511e-07	0.000754452	4.92806	NA	NA	NA	NA	NA	NA	0	1	1	0	2	NA	NA	7.63563	-2.31084	3.62588	-3.73191	NA	NA	NA	NA	2.24715e-14	0.0208418	0.000287981	0.000190034	NA	NA	NA	NA	5.34553e-11	0.53698	0.0727756	0.057022	NA	NA
SENP7	NA	NA	NA	NA	NA	NA	Brain_Cerebellar_Hemisphere	1.27719e-05	0.00790983	4.36398	2.92156e-06	0.00242434	4.67626	Esophagus_Mucosa	4.77344e-06	0.00467081	4.57451	8.30511e-07	0.000678233	4.92806	NA	NA	NA	NA	NA	NA	0	1	1	0	2	NA	NA	7.63563	-2.31084	3.65718	-3.68409	NA	NA	NA	NA	2.24715e-14	0.0208418	0.000255004	0.000229519	NA	NA	NA	NA	5.34553e-11	0.53698	0.0737631	0.0519312	NA	NA
SENP7	NA	NA	NA	NA	NA	NA	Brain_Cerebellar_Hemisphere	1.27719e-05	0.00790983	4.36398	2.92156e-06	0.00242434	4.67626	Esophagus_Muscularis	4.01664e-06	0.00390478	4.61052	5.73303e-07	0.000513069	5	NA	NA	NA	NA	NA	NA	0	1	1	0	2	NA	NA	7.63563	-2.31084	3.61125	-3.73526	NA	NA	NA	NA	2.24715e-14	0.0208418	0.000304721	0.00018752	NA	NA	NA	NA	5.34553e-11	0.53698	0.087776	0.0466799	NA	NA
SENP7	NA	NA	NA	NA	NA	NA	Brain_Cerebellar_Hemisphere	1.27719e-05	0.00790983	4.36398	2.92156e-06	0.00242434	4.67626	Lung	4.28231e-06	0.00487907	4.59719	5.73303e-07	0.000565554	5	NA	NA	NA	NA	NA	NA	0	1	1	0	2	NA	NA	7.63563	-2.31084	3.59771	-3.7253	NA	NA	NA	NA	2.24715e-14	0.0208418	0.000321028	0.000195081	NA	NA	NA	NA	5.34553e-11	0.53698	0.0742216	0.0531635	NA	NA
SENP7	NA	NA	NA	NA	NA	NA	Brain_Cerebellar_Hemisphere	1.27719e-05	0.00790983	4.36398	2.92156e-06	0.00242434	4.67626	Minor_Salivary_Gland	4.86143e-06	0.00446204	-4.57068	6.90457e-07	0.000511385	-4.96403	NA	NA	NA	NA	NA	NA	0	1	1	0	2	NA	NA	7.63563	-2.31084	-3.57424	3.70295	NA	NA	NA	NA	2.24715e-14	0.0208418	0.000351246	0.000213105	NA	NA	NA	NA	5.34553e-11	0.53698	0.0872318	0.0563882	NA	NA
SENP7	NA	NA	NA	NA	NA	NA	Brain_Cerebellar_Hemisphere	1.27719e-05	0.00790983	4.36398	2.92156e-06	0.00242434	4.67626	Nerve_Tibial	4.81619e-06	0.00474694	-4.57264	6.90457e-07	0.000624449	-4.96403	NA	NA	NA	NA	NA	NA	0	1	1	0	2	NA	NA	7.63563	-2.31084	-3.69352	3.67216	NA	NA	NA	NA	2.24715e-14	0.0208418	0.000221171	0.00024051	NA	NA	NA	NA	5.34553e-11	0.53698	0.0737455	0.0606614	NA	NA
SENP7	NA	NA	NA	NA	NA	NA	Brain_Cerebellar_Hemisphere	1.27719e-05	0.00790983	4.36398	2.92156e-06	0.00242434	4.67626	Ovary	6.33077e-06	0.00575956	4.51503	8.30511e-07	0.000668903	4.92806	NA	NA	NA	NA	NA	NA	0	1	1	0	2	NA	NA	7.63563	-2.31084	3.56167	-3.64938	NA	NA	NA	NA	2.24715e-14	0.0208418	0.000368503	0.000262873	NA	NA	NA	NA	5.34553e-11	0.53698	0.0814766	0.0645386	NA	NA
SENP7	NA	NA	NA	NA	NA	NA	Brain_Cerebellar_Hemisphere	1.27719e-05	0.00790983	4.36398	2.92156e-06	0.00242434	4.67626	Skin_Not_Sun_Exposed_Suprapubic	4.1682e-06	0.00465226	4.60281	8.30511e-07	0.00100454	4.92806	NA	NA	NA	NA	NA	NA	0	1	1	0	2	NA	NA	7.63563	-2.31084	3.6739	-3.70851	NA	NA	NA	NA	2.24715e-14	0.0208418	0.000238872	0.000208478	NA	NA	NA	NA	5.34553e-11	0.53698	0.0688092	0.0577829	NA	NA
SENP7	NA	NA	NA	NA	NA	NA	Brain_Cerebellar_Hemisphere	1.27719e-05	0.00790983	4.36398	2.92156e-06	0.00242434	4.67626	Spleen	2.76672e-06	0.00277755	4.68742	5.73303e-07	0.000534813	5	NA	NA	NA	NA	NA	NA	0	1	1	0	2	NA	NA	7.63563	-2.31084	3.68913	-3.79276	NA	NA	NA	NA	2.24715e-14	0.0208418	0.000225018	0.00014898	NA	NA	NA	NA	5.34553e-11	0.53698	0.0729396	0.041591	NA	NA
SENP7	NA	NA	NA	NA	NA	NA	Brain_Cerebellar_Hemisphere	1.27719e-05	0.00790983	4.36398	2.92156e-06	0.00242434	4.67626	Thyroid	4.31208e-06	0.00355759	4.59574	5.73303e-07	0.000460656	5	NA	NA	NA	NA	NA	NA	0	1	1	0	2	NA	NA	7.63563	-2.31084	3.59854	-3.72358	NA	NA	NA	NA	2.24715e-14	0.0208418	0.000320014	0.000196421	NA	NA	NA	NA	5.34553e-11	0.53698	0.0761446	0.050305	NA	NA
SENP7	NA	NA	NA	NA	NA	NA	Brain_Cerebellum	1.23966e-05	0.00992881	4.37049	2.92156e-06	0.00324204	4.67626	Adipose_Subcutaneous	5.03628e-06	0.00508368	4.56327	8.30511e-07	0.00103115	4.92806	NA	NA	NA	NA	NA	NA	0	1	1	0	2	NA	NA	7.62799	-2.32047	3.60319	-3.68742	NA	NA	NA	NA	2.38435e-14	0.0203156	0.000314335	0.00022654	NA	NA	NA	NA	7.24426e-11	0.522045	0.0828725	0.0588675	NA	NA
SENP7	NA	NA	NA	NA	NA	NA	Brain_Cerebellum	1.23966e-05	0.00992881	4.37049	2.92156e-06	0.00324204	4.67626	Adipose_Visceral_Omentum	4.62078e-06	0.00494378	4.58131	5.73303e-07	0.000588496	5	NA	NA	NA	NA	NA	NA	0	1	1	0	2	NA	NA	7.62799	-2.32047	3.59811	-3.70892	NA	NA	NA	NA	2.38435e-14	0.0203156	0.000320537	0.000208145	NA	NA	NA	NA	7.24426e-11	0.522045	0.085586	0.0580153	NA	NA
SENP7	NA	NA	NA	NA	NA	NA	Brain_Cerebellum	1.23966e-05	0.00992881	4.37049	2.92156e-06	0.00324204	4.67626	Artery_Aorta	5.63541e-07	0.000722527	5.00331	3.93776e-07	0.000330354	5.07194	NA	NA	NA	NA	NA	NA	0	1	1	0	2	NA	NA	7.62799	-2.32047	5.68585	-3.56413	NA	NA	NA	NA	2.38435e-14	0.0203156	1.30162e-08	0.000365069	NA	NA	NA	NA	7.24426e-11	0.522045	1.56787e-05	0.0717253	NA	NA
SENP7	NA	NA	NA	NA	NA	NA	Brain_Cerebellum	1.23966e-05	0.00992881	4.37049	2.92156e-06	0.00324204	4.67626	Artery_Coronary	4.18751e-06	0.00405059	-4.60185	6.90457e-07	0.000654601	-4.96403	NA	NA	NA	NA	NA	NA	0	1	1	0	2	NA	NA	7.62799	-2.32047	-3.71962	3.69493	NA	NA	NA	NA	2.38435e-14	0.0203156	0.000199521	0.000219948	NA	NA	NA	NA	7.24426e-11	0.522045	0.0609274	0.0567356	NA	NA
SENP7	NA	NA	NA	NA	NA	NA	Brain_Cerebellum	1.23966e-05	0.00992881	4.37049	2.92156e-06	0.00324204	4.67626	Brain_Anterior_cingulate_cortex_BA24	3.83725e-08	6.66146e-05	5.49818	3.93776e-07	0.000693546	5.07194	NA	NA	NA	NA	NA	NA	0	1	1	0	2	NA	NA	7.62799	-2.32047	6.15378	-3.93759	NA	NA	NA	NA	2.38435e-14	0.0203156	7.56591e-10	8.23052e-05	NA	NA	NA	NA	7.24426e-11	0.522045	3.4723e-06	0.028926	NA	NA
SENP7	NA	NA	NA	NA	NA	NA	Brain_Cerebellum	1.23966e-05	0.00992881	4.37049	2.92156e-06	0.00324204	4.67626	Brain_Cerebellar_Hemisphere	5.06346e-06	0.00466643	4.56214	8.30511e-07	0.000860761	4.92806	NA	NA	NA	NA	NA	NA	0	1	1	0	2	NA	NA	7.62799	-2.32047	3.59829	-3.68761	NA	NA	NA	NA	2.38435e-14	0.0203156	0.000320318	0.000226371	NA	NA	NA	NA	7.24426e-11	0.522045	0.0998169	0.0526205	NA	NA
SENP7	NA	NA	NA	NA	NA	NA	Brain_Cerebellum	1.23966e-05	0.00992881	4.37049	2.92156e-06	0.00324204	4.67626	Brain_Cerebellum	4.87601e-06	0.00448635	4.57005	5.73303e-07	0.000637628	5	NA	NA	NA	NA	NA	NA	0	1	1	0	2	NA	NA	7.62799	-2.32047	3.59523	-3.69822	NA	NA	NA	NA	2.38435e-14	0.0203156	0.000324111	0.00021712	NA	NA	NA	NA	7.24426e-11	0.522045	0.10075	0.0565508	NA	NA
SENP7	NA	NA	NA	NA	NA	NA	Brain_Cerebellum	1.23966e-05	0.00992881	4.37049	2.92156e-06	0.00324204	4.67626	Brain_Hippocampus	4.64968e-06	0.00380916	4.58	5.73303e-07	0.000523397	5	NA	NA	NA	NA	NA	NA	0	1	1	0	2	NA	NA	7.62799	-2.32047	3.63667	-3.6971	NA	NA	NA	NA	2.38435e-14	0.0203156	0.000276185	0.000218078	NA	NA	NA	NA	7.24426e-11	0.522045	0.0780985	0.0616708	NA	NA
SENP7	NA	NA	NA	NA	NA	NA	Brain_Cerebellum	1.23966e-05	0.00992881	4.37049	2.92156e-06	0.00324204	4.67626	Breast_Mammary_Tissue	9.61472e-08	0.00013299	5.33386	3.93776e-07	0.000402771	5.07194	NA	NA	NA	NA	NA	NA	0	1	1	0	2	NA	NA	7.62799	-2.32047	6.00145	-3.8129	NA	NA	NA	NA	2.38435e-14	0.0203156	1.9556e-09	0.000137345	NA	NA	NA	NA	7.24426e-11	0.522045	2.80292e-06	0.0358382	NA	NA
SENP7	NA	NA	NA	NA	NA	NA	Brain_Cerebellum	1.23966e-05	0.00992881	4.37049	2.92156e-06	0.00324204	4.67626	Cells_Cultured_fibroblasts	3.22064e-06	0.00309736	4.65622	5.73303e-07	0.00054054	5	NA	NA	NA	NA	NA	NA	0	1	1	0	2	NA	NA	7.62799	-2.32047	3.79608	-3.73173	NA	NA	NA	NA	2.38435e-14	0.0203156	0.000147	0.000190173	NA	NA	NA	NA	7.24426e-11	0.522045	0.0488759	0.0478207	NA	NA
SENP7	NA	NA	NA	NA	NA	NA	Brain_Cerebellum	1.23966e-05	0.00992881	4.37049	2.92156e-06	0.00324204	4.67626	Colon_Sigmoid	4.54478e-07	0.000451421	5.0446	3.93776e-07	0.000360782	5.07194	NA	NA	NA	NA	NA	NA	0	1	1	0	2	NA	NA	7.62799	-2.32047	5.73622	-3.59277	NA	NA	NA	NA	2.38435e-14	0.0203156	9.68128e-09	0.000327177	NA	NA	NA	NA	7.24426e-11	0.522045	1.53388e-05	0.0612328	NA	NA
SENP7	NA	NA	NA	NA	NA	NA	Brain_Cerebellum	1.23966e-05	0.00992881	4.37049	2.92156e-06	0.00324204	4.67626	Colon_Transverse	3.9737e-06	0.00380961	4.61275	8.30511e-07	0.000754452	4.92806	NA	NA	NA	NA	NA	NA	0	1	1	0	2	NA	NA	7.62799	-2.32047	3.62588	-3.73191	NA	NA	NA	NA	2.38435e-14	0.0203156	0.000287981	0.000190034	NA	NA	NA	NA	7.24426e-11	0.522045	0.0727756	0.057022	NA	NA
SENP7	NA	NA	NA	NA	NA	NA	Brain_Cerebellum	1.23966e-05	0.00992881	4.37049	2.92156e-06	0.00324204	4.67626	Esophagus_Mucosa	4.77344e-06	0.00467081	4.57451	8.30511e-07	0.000678233	4.92806	NA	NA	NA	NA	NA	NA	0	1	1	0	2	NA	NA	7.62799	-2.32047	3.65718	-3.68409	NA	NA	NA	NA	2.38435e-14	0.0203156	0.000255004	0.000229519	NA	NA	NA	NA	7.24426e-11	0.522045	0.0737631	0.0519312	NA	NA
SENP7	NA	NA	NA	NA	NA	NA	Brain_Cerebellum	1.23966e-05	0.00992881	4.37049	2.92156e-06	0.00324204	4.67626	Esophagus_Muscularis	4.01664e-06	0.00390478	4.61052	5.73303e-07	0.000513069	5	NA	NA	NA	NA	NA	NA	0	1	1	0	2	NA	NA	7.62799	-2.32047	3.61125	-3.73526	NA	NA	NA	NA	2.38435e-14	0.0203156	0.000304721	0.00018752	NA	NA	NA	NA	7.24426e-11	0.522045	0.087776	0.0466799	NA	NA
SENP7	NA	NA	NA	NA	NA	NA	Brain_Cerebellum	1.23966e-05	0.00992881	4.37049	2.92156e-06	0.00324204	4.67626	Lung	4.28231e-06	0.00487907	4.59719	5.73303e-07	0.000565554	5	NA	NA	NA	NA	NA	NA	0	1	1	0	2	NA	NA	7.62799	-2.32047	3.59771	-3.7253	NA	NA	NA	NA	2.38435e-14	0.0203156	0.000321028	0.000195081	NA	NA	NA	NA	7.24426e-11	0.522045	0.0742216	0.0531635	NA	NA
SENP7	NA	NA	NA	NA	NA	NA	Brain_Cerebellum	1.23966e-05	0.00992881	4.37049	2.92156e-06	0.00324204	4.67626	Minor_Salivary_Gland	4.86143e-06	0.00446204	-4.57068	6.90457e-07	0.000511385	-4.96403	NA	NA	NA	NA	NA	NA	0	1	1	0	2	NA	NA	7.62799	-2.32047	-3.57424	3.70295	NA	NA	NA	NA	2.38435e-14	0.0203156	0.000351246	0.000213105	NA	NA	NA	NA	7.24426e-11	0.522045	0.0872318	0.0563882	NA	NA
SENP7	NA	NA	NA	NA	NA	NA	Brain_Cerebellum	1.23966e-05	0.00992881	4.37049	2.92156e-06	0.00324204	4.67626	Nerve_Tibial	4.81619e-06	0.00474694	-4.57264	6.90457e-07	0.000624449	-4.96403	NA	NA	NA	NA	NA	NA	0	1	1	0	2	NA	NA	7.62799	-2.32047	-3.69352	3.67216	NA	NA	NA	NA	2.38435e-14	0.0203156	0.000221171	0.00024051	NA	NA	NA	NA	7.24426e-11	0.522045	0.0737455	0.0606614	NA	NA
SENP7	NA	NA	NA	NA	NA	NA	Brain_Cerebellum	1.23966e-05	0.00992881	4.37049	2.92156e-06	0.00324204	4.67626	Ovary	6.33077e-06	0.00575956	4.51503	8.30511e-07	0.000668903	4.92806	NA	NA	NA	NA	NA	NA	0	1	1	0	2	NA	NA	7.62799	-2.32047	3.56167	-3.64938	NA	NA	NA	NA	2.38435e-14	0.0203156	0.000368503	0.000262873	NA	NA	NA	NA	7.24426e-11	0.522045	0.0814766	0.0645386	NA	NA
SENP7	NA	NA	NA	NA	NA	NA	Brain_Cerebellum	1.23966e-05	0.00992881	4.37049	2.92156e-06	0.00324204	4.67626	Skin_Not_Sun_Exposed_Suprapubic	4.1682e-06	0.00465226	4.60281	8.30511e-07	0.00100454	4.92806	NA	NA	NA	NA	NA	NA	0	1	1	0	2	NA	NA	7.62799	-2.32047	3.6739	-3.70851	NA	NA	NA	NA	2.38435e-14	0.0203156	0.000238872	0.000208478	NA	NA	NA	NA	7.24426e-11	0.522045	0.0688092	0.0577829	NA	NA
SENP7	NA	NA	NA	NA	NA	NA	Brain_Cerebellum	1.23966e-05	0.00992881	4.37049	2.92156e-06	0.00324204	4.67626	Spleen	2.76672e-06	0.00277755	4.68742	5.73303e-07	0.000534813	5	NA	NA	NA	NA	NA	NA	0	1	1	0	2	NA	NA	7.62799	-2.32047	3.68913	-3.79276	NA	NA	NA	NA	2.38435e-14	0.0203156	0.000225018	0.00014898	NA	NA	NA	NA	7.24426e-11	0.522045	0.0729396	0.041591	NA	NA
SENP7	NA	NA	NA	NA	NA	NA	Brain_Cerebellum	1.23966e-05	0.00992881	4.37049	2.92156e-06	0.00324204	4.67626	Thyroid	4.31208e-06	0.00355759	4.59574	5.73303e-07	0.000460656	5	NA	NA	NA	NA	NA	NA	0	1	1	0	2	NA	NA	7.62799	-2.32047	3.59854	-3.72358	NA	NA	NA	NA	2.38435e-14	0.0203156	0.000320014	0.000196421	NA	NA	NA	NA	7.24426e-11	0.522045	0.0761446	0.050305	NA	NA
SENP7	NA	NA	NA	NA	NA	NA	Brain_Cortex	1.27474e-05	0.00778989	4.3644	2.92156e-06	0.0027954	4.67626	Adipose_Subcutaneous	5.03628e-06	0.00508368	4.56327	8.30511e-07	0.00103115	4.92806	NA	NA	NA	NA	NA	NA	0	1	1	0	2	NA	NA	7.26057	-2.32569	3.60319	-3.68742	NA	NA	NA	NA	3.85448e-13	0.0200353	0.000314335	0.00022654	NA	NA	NA	NA	9.53599e-10	0.553597	0.0828725	0.0588675	NA	NA
SENP7	NA	NA	NA	NA	NA	NA	Brain_Cortex	1.27474e-05	0.00778989	4.3644	2.92156e-06	0.0027954	4.67626	Adipose_Visceral_Omentum	4.62078e-06	0.00494378	4.58131	5.73303e-07	0.000588496	5	NA	NA	NA	NA	NA	NA	0	1	1	0	2	NA	NA	7.26057	-2.32569	3.59811	-3.70892	NA	NA	NA	NA	3.85448e-13	0.0200353	0.000320537	0.000208145	NA	NA	NA	NA	9.53599e-10	0.553597	0.085586	0.0580153	NA	NA
SENP7	NA	NA	NA	NA	NA	NA	Brain_Cortex	1.27474e-05	0.00778989	4.3644	2.92156e-06	0.0027954	4.67626	Artery_Aorta	5.63541e-07	0.000722527	5.00331	3.93776e-07	0.000330354	5.07194	NA	NA	NA	NA	NA	NA	0	1	1	0	2	NA	NA	7.26057	-2.32569	5.68585	-3.56413	NA	NA	NA	NA	3.85448e-13	0.0200353	1.30162e-08	0.000365069	NA	NA	NA	NA	9.53599e-10	0.553597	1.56787e-05	0.0717253	NA	NA
SENP7	NA	NA	NA	NA	NA	NA	Brain_Cortex	1.27474e-05	0.00778989	4.3644	2.92156e-06	0.0027954	4.67626	Artery_Coronary	4.18751e-06	0.00405059	-4.60185	6.90457e-07	0.000654601	-4.96403	NA	NA	NA	NA	NA	NA	0	1	1	0	2	NA	NA	7.26057	-2.32569	-3.71962	3.69493	NA	NA	NA	NA	3.85448e-13	0.0200353	0.000199521	0.000219948	NA	NA	NA	NA	9.53599e-10	0.553597	0.0609274	0.0567356	NA	NA
SENP7	NA	NA	NA	NA	NA	NA	Brain_Cortex	1.27474e-05	0.00778989	4.3644	2.92156e-06	0.0027954	4.67626	Brain_Anterior_cingulate_cortex_BA24	3.83725e-08	6.66146e-05	5.49818	3.93776e-07	0.000693546	5.07194	NA	NA	NA	NA	NA	NA	0	1	1	0	2	NA	NA	7.26057	-2.32569	6.15378	-3.93759	NA	NA	NA	NA	3.85448e-13	0.0200353	7.56591e-10	8.23052e-05	NA	NA	NA	NA	9.53599e-10	0.553597	3.4723e-06	0.028926	NA	NA
SENP7	NA	NA	NA	NA	NA	NA	Brain_Cortex	1.27474e-05	0.00778989	4.3644	2.92156e-06	0.0027954	4.67626	Brain_Cerebellar_Hemisphere	5.06346e-06	0.00466643	4.56214	8.30511e-07	0.000860761	4.92806	NA	NA	NA	NA	NA	NA	0	1	1	0	2	NA	NA	7.26057	-2.32569	3.59829	-3.68761	NA	NA	NA	NA	3.85448e-13	0.0200353	0.000320318	0.000226371	NA	NA	NA	NA	9.53599e-10	0.553597	0.0998169	0.0526205	NA	NA
SENP7	NA	NA	NA	NA	NA	NA	Brain_Cortex	1.27474e-05	0.00778989	4.3644	2.92156e-06	0.0027954	4.67626	Brain_Cerebellum	4.87601e-06	0.00448635	4.57005	5.73303e-07	0.000637628	5	NA	NA	NA	NA	NA	NA	0	1	1	0	2	NA	NA	7.26057	-2.32569	3.59523	-3.69822	NA	NA	NA	NA	3.85448e-13	0.0200353	0.000324111	0.00021712	NA	NA	NA	NA	9.53599e-10	0.553597	0.10075	0.0565508	NA	NA
SENP7	NA	NA	NA	NA	NA	NA	Brain_Cortex	1.27474e-05	0.00778989	4.3644	2.92156e-06	0.0027954	4.67626	Brain_Hippocampus	4.64968e-06	0.00380916	4.58	5.73303e-07	0.000523397	5	NA	NA	NA	NA	NA	NA	0	1	1	0	2	NA	NA	7.26057	-2.32569	3.63667	-3.6971	NA	NA	NA	NA	3.85448e-13	0.0200353	0.000276185	0.000218078	NA	NA	NA	NA	9.53599e-10	0.553597	0.0780985	0.0616708	NA	NA
SENP7	NA	NA	NA	NA	NA	NA	Brain_Cortex	1.27474e-05	0.00778989	4.3644	2.92156e-06	0.0027954	4.67626	Breast_Mammary_Tissue	9.61472e-08	0.00013299	5.33386	3.93776e-07	0.000402771	5.07194	NA	NA	NA	NA	NA	NA	0	1	1	0	2	NA	NA	7.26057	-2.32569	6.00145	-3.8129	NA	NA	NA	NA	3.85448e-13	0.0200353	1.9556e-09	0.000137345	NA	NA	NA	NA	9.53599e-10	0.553597	2.80292e-06	0.0358382	NA	NA
SENP7	NA	NA	NA	NA	NA	NA	Brain_Cortex	1.27474e-05	0.00778989	4.3644	2.92156e-06	0.0027954	4.67626	Cells_Cultured_fibroblasts	3.22064e-06	0.00309736	4.65622	5.73303e-07	0.00054054	5	NA	NA	NA	NA	NA	NA	0	1	1	0	2	NA	NA	7.26057	-2.32569	3.79608	-3.73173	NA	NA	NA	NA	3.85448e-13	0.0200353	0.000147	0.000190173	NA	NA	NA	NA	9.53599e-10	0.553597	0.0488759	0.0478207	NA	NA
SENP7	NA	NA	NA	NA	NA	NA	Brain_Cortex	1.27474e-05	0.00778989	4.3644	2.92156e-06	0.0027954	4.67626	Colon_Sigmoid	4.54478e-07	0.000451421	5.0446	3.93776e-07	0.000360782	5.07194	NA	NA	NA	NA	NA	NA	0	1	1	0	2	NA	NA	7.26057	-2.32569	5.73622	-3.59277	NA	NA	NA	NA	3.85448e-13	0.0200353	9.68128e-09	0.000327177	NA	NA	NA	NA	9.53599e-10	0.553597	1.53388e-05	0.0612328	NA	NA
SENP7	NA	NA	NA	NA	NA	NA	Brain_Cortex	1.27474e-05	0.00778989	4.3644	2.92156e-06	0.0027954	4.67626	Colon_Transverse	3.9737e-06	0.00380961	4.61275	8.30511e-07	0.000754452	4.92806	NA	NA	NA	NA	NA	NA	0	1	1	0	2	NA	NA	7.26057	-2.32569	3.62588	-3.73191	NA	NA	NA	NA	3.85448e-13	0.0200353	0.000287981	0.000190034	NA	NA	NA	NA	9.53599e-10	0.553597	0.0727756	0.057022	NA	NA
SENP7	NA	NA	NA	NA	NA	NA	Brain_Cortex	1.27474e-05	0.00778989	4.3644	2.92156e-06	0.0027954	4.67626	Esophagus_Mucosa	4.77344e-06	0.00467081	4.57451	8.30511e-07	0.000678233	4.92806	NA	NA	NA	NA	NA	NA	0	1	1	0	2	NA	NA	7.26057	-2.32569	3.65718	-3.68409	NA	NA	NA	NA	3.85448e-13	0.0200353	0.000255004	0.000229519	NA	NA	NA	NA	9.53599e-10	0.553597	0.0737631	0.0519312	NA	NA
SENP7	NA	NA	NA	NA	NA	NA	Brain_Cortex	1.27474e-05	0.00778989	4.3644	2.92156e-06	0.0027954	4.67626	Esophagus_Muscularis	4.01664e-06	0.00390478	4.61052	5.73303e-07	0.000513069	5	NA	NA	NA	NA	NA	NA	0	1	1	0	2	NA	NA	7.26057	-2.32569	3.61125	-3.73526	NA	NA	NA	NA	3.85448e-13	0.0200353	0.000304721	0.00018752	NA	NA	NA	NA	9.53599e-10	0.553597	0.087776	0.0466799	NA	NA
SENP7	NA	NA	NA	NA	NA	NA	Brain_Cortex	1.27474e-05	0.00778989	4.3644	2.92156e-06	0.0027954	4.67626	Lung	4.28231e-06	0.00487907	4.59719	5.73303e-07	0.000565554	5	NA	NA	NA	NA	NA	NA	0	1	1	0	2	NA	NA	7.26057	-2.32569	3.59771	-3.7253	NA	NA	NA	NA	3.85448e-13	0.0200353	0.000321028	0.000195081	NA	NA	NA	NA	9.53599e-10	0.553597	0.0742216	0.0531635	NA	NA
SENP7	NA	NA	NA	NA	NA	NA	Brain_Cortex	1.27474e-05	0.00778989	4.3644	2.92156e-06	0.0027954	4.67626	Minor_Salivary_Gland	4.86143e-06	0.00446204	-4.57068	6.90457e-07	0.000511385	-4.96403	NA	NA	NA	NA	NA	NA	0	1	1	0	2	NA	NA	7.26057	-2.32569	-3.57424	3.70295	NA	NA	NA	NA	3.85448e-13	0.0200353	0.000351246	0.000213105	NA	NA	NA	NA	9.53599e-10	0.553597	0.0872318	0.0563882	NA	NA
SENP7	NA	NA	NA	NA	NA	NA	Brain_Cortex	1.27474e-05	0.00778989	4.3644	2.92156e-06	0.0027954	4.67626	Nerve_Tibial	4.81619e-06	0.00474694	-4.57264	6.90457e-07	0.000624449	-4.96403	NA	NA	NA	NA	NA	NA	0	1	1	0	2	NA	NA	7.26057	-2.32569	-3.69352	3.67216	NA	NA	NA	NA	3.85448e-13	0.0200353	0.000221171	0.00024051	NA	NA	NA	NA	9.53599e-10	0.553597	0.0737455	0.0606614	NA	NA
SENP7	NA	NA	NA	NA	NA	NA	Brain_Cortex	1.27474e-05	0.00778989	4.3644	2.92156e-06	0.0027954	4.67626	Ovary	6.33077e-06	0.00575956	4.51503	8.30511e-07	0.000668903	4.92806	NA	NA	NA	NA	NA	NA	0	1	1	0	2	NA	NA	7.26057	-2.32569	3.56167	-3.64938	NA	NA	NA	NA	3.85448e-13	0.0200353	0.000368503	0.000262873	NA	NA	NA	NA	9.53599e-10	0.553597	0.0814766	0.0645386	NA	NA
SENP7	NA	NA	NA	NA	NA	NA	Brain_Cortex	1.27474e-05	0.00778989	4.3644	2.92156e-06	0.0027954	4.67626	Skin_Not_Sun_Exposed_Suprapubic	4.1682e-06	0.00465226	4.60281	8.30511e-07	0.00100454	4.92806	NA	NA	NA	NA	NA	NA	0	1	1	0	2	NA	NA	7.26057	-2.32569	3.6739	-3.70851	NA	NA	NA	NA	3.85448e-13	0.0200353	0.000238872	0.000208478	NA	NA	NA	NA	9.53599e-10	0.553597	0.0688092	0.0577829	NA	NA
SENP7	NA	NA	NA	NA	NA	NA	Brain_Cortex	1.27474e-05	0.00778989	4.3644	2.92156e-06	0.0027954	4.67626	Spleen	2.76672e-06	0.00277755	4.68742	5.73303e-07	0.000534813	5	NA	NA	NA	NA	NA	NA	0	1	1	0	2	NA	NA	7.26057	-2.32569	3.68913	-3.79276	NA	NA	NA	NA	3.85448e-13	0.0200353	0.000225018	0.00014898	NA	NA	NA	NA	9.53599e-10	0.553597	0.0729396	0.041591	NA	NA
SENP7	NA	NA	NA	NA	NA	NA	Brain_Cortex	1.27474e-05	0.00778989	4.3644	2.92156e-06	0.0027954	4.67626	Thyroid	4.31208e-06	0.00355759	4.59574	5.73303e-07	0.000460656	5	NA	NA	NA	NA	NA	NA	0	1	1	0	2	NA	NA	7.26057	-2.32569	3.59854	-3.72358	NA	NA	NA	NA	3.85448e-13	0.0200353	0.000320014	0.000196421	NA	NA	NA	NA	9.53599e-10	0.553597	0.0761446	0.050305	NA	NA
SENP7	NA	NA	NA	NA	NA	NA	Colon_Sigmoid	1.063e-05	0.00879668	4.40394	2.92156e-06	0.00419626	4.67626	Adipose_Subcutaneous	5.03628e-06	0.00508368	4.56327	8.30511e-07	0.00103115	4.92806	NA	NA	NA	NA	NA	NA	0	1	1	0	2	NA	NA	7.74986	-2.31763	3.60319	-3.68742	NA	NA	NA	NA	9.19917e-15	0.0204694	0.000314335	0.00022654	NA	NA	NA	NA	2.88854e-11	0.539323	0.0828725	0.0588675	NA	NA
SENP7	NA	NA	NA	NA	NA	NA	Colon_Sigmoid	1.063e-05	0.00879668	4.40394	2.92156e-06	0.00419626	4.67626	Adipose_Visceral_Omentum	4.62078e-06	0.00494378	4.58131	5.73303e-07	0.000588496	5	NA	NA	NA	NA	NA	NA	0	1	1	0	2	NA	NA	7.74986	-2.31763	3.59811	-3.70892	NA	NA	NA	NA	9.19917e-15	0.0204694	0.000320537	0.000208145	NA	NA	NA	NA	2.88854e-11	0.539323	0.085586	0.0580153	NA	NA
SENP7	NA	NA	NA	NA	NA	NA	Colon_Sigmoid	1.063e-05	0.00879668	4.40394	2.92156e-06	0.00419626	4.67626	Artery_Aorta	5.63541e-07	0.000722527	5.00331	3.93776e-07	0.000330354	5.07194	NA	NA	NA	NA	NA	NA	0	1	1	0	2	NA	NA	7.74986	-2.31763	5.68585	-3.56413	NA	NA	NA	NA	9.19917e-15	0.0204694	1.30162e-08	0.000365069	NA	NA	NA	NA	2.88854e-11	0.539323	1.56787e-05	0.0717253	NA	NA
SENP7	NA	NA	NA	NA	NA	NA	Colon_Sigmoid	1.063e-05	0.00879668	4.40394	2.92156e-06	0.00419626	4.67626	Artery_Coronary	4.18751e-06	0.00405059	-4.60185	6.90457e-07	0.000654601	-4.96403	NA	NA	NA	NA	NA	NA	0	1	1	0	2	NA	NA	7.74986	-2.31763	-3.71962	3.69493	NA	NA	NA	NA	9.19917e-15	0.0204694	0.000199521	0.000219948	NA	NA	NA	NA	2.88854e-11	0.539323	0.0609274	0.0567356	NA	NA
SENP7	NA	NA	NA	NA	NA	NA	Colon_Sigmoid	1.063e-05	0.00879668	4.40394	2.92156e-06	0.00419626	4.67626	Brain_Anterior_cingulate_cortex_BA24	3.83725e-08	6.66146e-05	5.49818	3.93776e-07	0.000693546	5.07194	NA	NA	NA	NA	NA	NA	0	1	1	0	2	NA	NA	7.74986	-2.31763	6.15378	-3.93759	NA	NA	NA	NA	9.19917e-15	0.0204694	7.56591e-10	8.23052e-05	NA	NA	NA	NA	2.88854e-11	0.539323	3.4723e-06	0.028926	NA	NA
SENP7	NA	NA	NA	NA	NA	NA	Colon_Sigmoid	1.063e-05	0.00879668	4.40394	2.92156e-06	0.00419626	4.67626	Brain_Cerebellar_Hemisphere	5.06346e-06	0.00466643	4.56214	8.30511e-07	0.000860761	4.92806	NA	NA	NA	NA	NA	NA	0	1	1	0	2	NA	NA	7.74986	-2.31763	3.59829	-3.68761	NA	NA	NA	NA	9.19917e-15	0.0204694	0.000320318	0.000226371	NA	NA	NA	NA	2.88854e-11	0.539323	0.0998169	0.0526205	NA	NA
SENP7	NA	NA	NA	NA	NA	NA	Colon_Sigmoid	1.063e-05	0.00879668	4.40394	2.92156e-06	0.00419626	4.67626	Brain_Cerebellum	4.87601e-06	0.00448635	4.57005	5.73303e-07	0.000637628	5	NA	NA	NA	NA	NA	NA	0	1	1	0	2	NA	NA	7.74986	-2.31763	3.59523	-3.69822	NA	NA	NA	NA	9.19917e-15	0.0204694	0.000324111	0.00021712	NA	NA	NA	NA	2.88854e-11	0.539323	0.10075	0.0565508	NA	NA
SENP7	NA	NA	NA	NA	NA	NA	Colon_Sigmoid	1.063e-05	0.00879668	4.40394	2.92156e-06	0.00419626	4.67626	Brain_Hippocampus	4.64968e-06	0.00380916	4.58	5.73303e-07	0.000523397	5	NA	NA	NA	NA	NA	NA	0	1	1	0	2	NA	NA	7.74986	-2.31763	3.63667	-3.6971	NA	NA	NA	NA	9.19917e-15	0.0204694	0.000276185	0.000218078	NA	NA	NA	NA	2.88854e-11	0.539323	0.0780985	0.0616708	NA	NA
SENP7	NA	NA	NA	NA	NA	NA	Colon_Sigmoid	1.063e-05	0.00879668	4.40394	2.92156e-06	0.00419626	4.67626	Breast_Mammary_Tissue	9.61472e-08	0.00013299	5.33386	3.93776e-07	0.000402771	5.07194	NA	NA	NA	NA	NA	NA	0	1	1	0	2	NA	NA	7.74986	-2.31763	6.00145	-3.8129	NA	NA	NA	NA	9.19917e-15	0.0204694	1.9556e-09	0.000137345	NA	NA	NA	NA	2.88854e-11	0.539323	2.80292e-06	0.0358382	NA	NA
SENP7	NA	NA	NA	NA	NA	NA	Colon_Sigmoid	1.063e-05	0.00879668	4.40394	2.92156e-06	0.00419626	4.67626	Cells_Cultured_fibroblasts	3.22064e-06	0.00309736	4.65622	5.73303e-07	0.00054054	5	NA	NA	NA	NA	NA	NA	0	1	1	0	2	NA	NA	7.74986	-2.31763	3.79608	-3.73173	NA	NA	NA	NA	9.19917e-15	0.0204694	0.000147	0.000190173	NA	NA	NA	NA	2.88854e-11	0.539323	0.0488759	0.0478207	NA	NA
SENP7	NA	NA	NA	NA	NA	NA	Colon_Sigmoid	1.063e-05	0.00879668	4.40394	2.92156e-06	0.00419626	4.67626	Colon_Sigmoid	4.54478e-07	0.000451421	5.0446	3.93776e-07	0.000360782	5.07194	NA	NA	NA	NA	NA	NA	0	1	1	0	2	NA	NA	7.74986	-2.31763	5.73622	-3.59277	NA	NA	NA	NA	9.19917e-15	0.0204694	9.68128e-09	0.000327177	NA	NA	NA	NA	2.88854e-11	0.539323	1.53388e-05	0.0612328	NA	NA
SENP7	NA	NA	NA	NA	NA	NA	Colon_Sigmoid	1.063e-05	0.00879668	4.40394	2.92156e-06	0.00419626	4.67626	Colon_Transverse	3.9737e-06	0.00380961	4.61275	8.30511e-07	0.000754452	4.92806	NA	NA	NA	NA	NA	NA	0	1	1	0	2	NA	NA	7.74986	-2.31763	3.62588	-3.73191	NA	NA	NA	NA	9.19917e-15	0.0204694	0.000287981	0.000190034	NA	NA	NA	NA	2.88854e-11	0.539323	0.0727756	0.057022	NA	NA
SENP7	NA	NA	NA	NA	NA	NA	Colon_Sigmoid	1.063e-05	0.00879668	4.40394	2.92156e-06	0.00419626	4.67626	Esophagus_Mucosa	4.77344e-06	0.00467081	4.57451	8.30511e-07	0.000678233	4.92806	NA	NA	NA	NA	NA	NA	0	1	1	0	2	NA	NA	7.74986	-2.31763	3.65718	-3.68409	NA	NA	NA	NA	9.19917e-15	0.0204694	0.000255004	0.000229519	NA	NA	NA	NA	2.88854e-11	0.539323	0.0737631	0.0519312	NA	NA
SENP7	NA	NA	NA	NA	NA	NA	Colon_Sigmoid	1.063e-05	0.00879668	4.40394	2.92156e-06	0.00419626	4.67626	Esophagus_Muscularis	4.01664e-06	0.00390478	4.61052	5.73303e-07	0.000513069	5	NA	NA	NA	NA	NA	NA	0	1	1	0	2	NA	NA	7.74986	-2.31763	3.61125	-3.73526	NA	NA	NA	NA	9.19917e-15	0.0204694	0.000304721	0.00018752	NA	NA	NA	NA	2.88854e-11	0.539323	0.087776	0.0466799	NA	NA
SENP7	NA	NA	NA	NA	NA	NA	Colon_Sigmoid	1.063e-05	0.00879668	4.40394	2.92156e-06	0.00419626	4.67626	Lung	4.28231e-06	0.00487907	4.59719	5.73303e-07	0.000565554	5	NA	NA	NA	NA	NA	NA	0	1	1	0	2	NA	NA	7.74986	-2.31763	3.59771	-3.7253	NA	NA	NA	NA	9.19917e-15	0.0204694	0.000321028	0.000195081	NA	NA	NA	NA	2.88854e-11	0.539323	0.0742216	0.0531635	NA	NA
SENP7	NA	NA	NA	NA	NA	NA	Colon_Sigmoid	1.063e-05	0.00879668	4.40394	2.92156e-06	0.00419626	4.67626	Minor_Salivary_Gland	4.86143e-06	0.00446204	-4.57068	6.90457e-07	0.000511385	-4.96403	NA	NA	NA	NA	NA	NA	0	1	1	0	2	NA	NA	7.74986	-2.31763	-3.57424	3.70295	NA	NA	NA	NA	9.19917e-15	0.0204694	0.000351246	0.000213105	NA	NA	NA	NA	2.88854e-11	0.539323	0.0872318	0.0563882	NA	NA
SENP7	NA	NA	NA	NA	NA	NA	Colon_Sigmoid	1.063e-05	0.00879668	4.40394	2.92156e-06	0.00419626	4.67626	Nerve_Tibial	4.81619e-06	0.00474694	-4.57264	6.90457e-07	0.000624449	-4.96403	NA	NA	NA	NA	NA	NA	0	1	1	0	2	NA	NA	7.74986	-2.31763	-3.69352	3.67216	NA	NA	NA	NA	9.19917e-15	0.0204694	0.000221171	0.00024051	NA	NA	NA	NA	2.88854e-11	0.539323	0.0737455	0.0606614	NA	NA
SENP7	NA	NA	NA	NA	NA	NA	Colon_Sigmoid	1.063e-05	0.00879668	4.40394	2.92156e-06	0.00419626	4.67626	Ovary	6.33077e-06	0.00575956	4.51503	8.30511e-07	0.000668903	4.92806	NA	NA	NA	NA	NA	NA	0	1	1	0	2	NA	NA	7.74986	-2.31763	3.56167	-3.64938	NA	NA	NA	NA	9.19917e-15	0.0204694	0.000368503	0.000262873	NA	NA	NA	NA	2.88854e-11	0.539323	0.0814766	0.0645386	NA	NA
SENP7	NA	NA	NA	NA	NA	NA	Colon_Sigmoid	1.063e-05	0.00879668	4.40394	2.92156e-06	0.00419626	4.67626	Skin_Not_Sun_Exposed_Suprapubic	4.1682e-06	0.00465226	4.60281	8.30511e-07	0.00100454	4.92806	NA	NA	NA	NA	NA	NA	0	1	1	0	2	NA	NA	7.74986	-2.31763	3.6739	-3.70851	NA	NA	NA	NA	9.19917e-15	0.0204694	0.000238872	0.000208478	NA	NA	NA	NA	2.88854e-11	0.539323	0.0688092	0.0577829	NA	NA
SENP7	NA	NA	NA	NA	NA	NA	Colon_Sigmoid	1.063e-05	0.00879668	4.40394	2.92156e-06	0.00419626	4.67626	Spleen	2.76672e-06	0.00277755	4.68742	5.73303e-07	0.000534813	5	NA	NA	NA	NA	NA	NA	0	1	1	0	2	NA	NA	7.74986	-2.31763	3.68913	-3.79276	NA	NA	NA	NA	9.19917e-15	0.0204694	0.000225018	0.00014898	NA	NA	NA	NA	2.88854e-11	0.539323	0.0729396	0.041591	NA	NA
SENP7	NA	NA	NA	NA	NA	NA	Colon_Sigmoid	1.063e-05	0.00879668	4.40394	2.92156e-06	0.00419626	4.67626	Thyroid	4.31208e-06	0.00355759	4.59574	5.73303e-07	0.000460656	5	NA	NA	NA	NA	NA	NA	0	1	1	0	2	NA	NA	7.74986	-2.31763	3.59854	-3.72358	NA	NA	NA	NA	9.19917e-15	0.0204694	0.000320014	0.000196421	NA	NA	NA	NA	2.88854e-11	0.539323	0.0761446	0.050305	NA	NA
SENP7	NA	NA	NA	NA	NA	NA	Esophagus_Gastroesophageal_Junction	1.20568e-05	0.00704578	4.37656	2.92156e-06	0.00219255	4.67626	Adipose_Subcutaneous	5.03628e-06	0.00508368	4.56327	8.30511e-07	0.00103115	4.92806	NA	NA	NA	NA	NA	NA	0	1	1	0	2	NA	NA	7.66073	-2.3165	3.60319	-3.68742	NA	NA	NA	NA	1.84879e-14	0.0205311	0.000314335	0.00022654	NA	NA	NA	NA	1.14801e-10	0.558665	0.0828725	0.0588675	NA	NA
SENP7	NA	NA	NA	NA	NA	NA	Esophagus_Gastroesophageal_Junction	1.20568e-05	0.00704578	4.37656	2.92156e-06	0.00219255	4.67626	Adipose_Visceral_Omentum	4.62078e-06	0.00494378	4.58131	5.73303e-07	0.000588496	5	NA	NA	NA	NA	NA	NA	0	1	1	0	2	NA	NA	7.66073	-2.3165	3.59811	-3.70892	NA	NA	NA	NA	1.84879e-14	0.0205311	0.000320537	0.000208145	NA	NA	NA	NA	1.14801e-10	0.558665	0.085586	0.0580153	NA	NA
SENP7	NA	NA	NA	NA	NA	NA	Esophagus_Gastroesophageal_Junction	1.20568e-05	0.00704578	4.37656	2.92156e-06	0.00219255	4.67626	Artery_Aorta	5.63541e-07	0.000722527	5.00331	3.93776e-07	0.000330354	5.07194	NA	NA	NA	NA	NA	NA	0	1	1	0	2	NA	NA	7.66073	-2.3165	5.68585	-3.56413	NA	NA	NA	NA	1.84879e-14	0.0205311	1.30162e-08	0.000365069	NA	NA	NA	NA	1.14801e-10	0.558665	1.56787e-05	0.0717253	NA	NA
SENP7	NA	NA	NA	NA	NA	NA	Esophagus_Gastroesophageal_Junction	1.20568e-05	0.00704578	4.37656	2.92156e-06	0.00219255	4.67626	Artery_Coronary	4.18751e-06	0.00405059	-4.60185	6.90457e-07	0.000654601	-4.96403	NA	NA	NA	NA	NA	NA	0	1	1	0	2	NA	NA	7.66073	-2.3165	-3.71962	3.69493	NA	NA	NA	NA	1.84879e-14	0.0205311	0.000199521	0.000219948	NA	NA	NA	NA	1.14801e-10	0.558665	0.0609274	0.0567356	NA	NA
SENP7	NA	NA	NA	NA	NA	NA	Esophagus_Gastroesophageal_Junction	1.20568e-05	0.00704578	4.37656	2.92156e-06	0.00219255	4.67626	Brain_Anterior_cingulate_cortex_BA24	3.83725e-08	6.66146e-05	5.49818	3.93776e-07	0.000693546	5.07194	NA	NA	NA	NA	NA	NA	0	1	1	0	2	NA	NA	7.66073	-2.3165	6.15378	-3.93759	NA	NA	NA	NA	1.84879e-14	0.0205311	7.56591e-10	8.23052e-05	NA	NA	NA	NA	1.14801e-10	0.558665	3.4723e-06	0.028926	NA	NA
SENP7	NA	NA	NA	NA	NA	NA	Esophagus_Gastroesophageal_Junction	1.20568e-05	0.00704578	4.37656	2.92156e-06	0.00219255	4.67626	Brain_Cerebellar_Hemisphere	5.06346e-06	0.00466643	4.56214	8.30511e-07	0.000860761	4.92806	NA	NA	NA	NA	NA	NA	0	1	1	0	2	NA	NA	7.66073	-2.3165	3.59829	-3.68761	NA	NA	NA	NA	1.84879e-14	0.0205311	0.000320318	0.000226371	NA	NA	NA	NA	1.14801e-10	0.558665	0.0998169	0.0526205	NA	NA
SENP7	NA	NA	NA	NA	NA	NA	Esophagus_Gastroesophageal_Junction	1.20568e-05	0.00704578	4.37656	2.92156e-06	0.00219255	4.67626	Brain_Cerebellum	4.87601e-06	0.00448635	4.57005	5.73303e-07	0.000637628	5	NA	NA	NA	NA	NA	NA	0	1	1	0	2	NA	NA	7.66073	-2.3165	3.59523	-3.69822	NA	NA	NA	NA	1.84879e-14	0.0205311	0.000324111	0.00021712	NA	NA	NA	NA	1.14801e-10	0.558665	0.10075	0.0565508	NA	NA
SENP7	NA	NA	NA	NA	NA	NA	Esophagus_Gastroesophageal_Junction	1.20568e-05	0.00704578	4.37656	2.92156e-06	0.00219255	4.67626	Brain_Hippocampus	4.64968e-06	0.00380916	4.58	5.73303e-07	0.000523397	5	NA	NA	NA	NA	NA	NA	0	1	1	0	2	NA	NA	7.66073	-2.3165	3.63667	-3.6971	NA	NA	NA	NA	1.84879e-14	0.0205311	0.000276185	0.000218078	NA	NA	NA	NA	1.14801e-10	0.558665	0.0780985	0.0616708	NA	NA
SENP7	NA	NA	NA	NA	NA	NA	Esophagus_Gastroesophageal_Junction	1.20568e-05	0.00704578	4.37656	2.92156e-06	0.00219255	4.67626	Breast_Mammary_Tissue	9.61472e-08	0.00013299	5.33386	3.93776e-07	0.000402771	5.07194	NA	NA	NA	NA	NA	NA	0	1	1	0	2	NA	NA	7.66073	-2.3165	6.00145	-3.8129	NA	NA	NA	NA	1.84879e-14	0.0205311	1.9556e-09	0.000137345	NA	NA	NA	NA	1.14801e-10	0.558665	2.80292e-06	0.0358382	NA	NA
SENP7	NA	NA	NA	NA	NA	NA	Esophagus_Gastroesophageal_Junction	1.20568e-05	0.00704578	4.37656	2.92156e-06	0.00219255	4.67626	Cells_Cultured_fibroblasts	3.22064e-06	0.00309736	4.65622	5.73303e-07	0.00054054	5	NA	NA	NA	NA	NA	NA	0	1	1	0	2	NA	NA	7.66073	-2.3165	3.79608	-3.73173	NA	NA	NA	NA	1.84879e-14	0.0205311	0.000147	0.000190173	NA	NA	NA	NA	1.14801e-10	0.558665	0.0488759	0.0478207	NA	NA
SENP7	NA	NA	NA	NA	NA	NA	Esophagus_Gastroesophageal_Junction	1.20568e-05	0.00704578	4.37656	2.92156e-06	0.00219255	4.67626	Colon_Sigmoid	4.54478e-07	0.000451421	5.0446	3.93776e-07	0.000360782	5.07194	NA	NA	NA	NA	NA	NA	0	1	1	0	2	NA	NA	7.66073	-2.3165	5.73622	-3.59277	NA	NA	NA	NA	1.84879e-14	0.0205311	9.68128e-09	0.000327177	NA	NA	NA	NA	1.14801e-10	0.558665	1.53388e-05	0.0612328	NA	NA
SENP7	NA	NA	NA	NA	NA	NA	Esophagus_Gastroesophageal_Junction	1.20568e-05	0.00704578	4.37656	2.92156e-06	0.00219255	4.67626	Colon_Transverse	3.9737e-06	0.00380961	4.61275	8.30511e-07	0.000754452	4.92806	NA	NA	NA	NA	NA	NA	0	1	1	0	2	NA	NA	7.66073	-2.3165	3.62588	-3.73191	NA	NA	NA	NA	1.84879e-14	0.0205311	0.000287981	0.000190034	NA	NA	NA	NA	1.14801e-10	0.558665	0.0727756	0.057022	NA	NA
SENP7	NA	NA	NA	NA	NA	NA	Esophagus_Gastroesophageal_Junction	1.20568e-05	0.00704578	4.37656	2.92156e-06	0.00219255	4.67626	Esophagus_Mucosa	4.77344e-06	0.00467081	4.57451	8.30511e-07	0.000678233	4.92806	NA	NA	NA	NA	NA	NA	0	1	1	0	2	NA	NA	7.66073	-2.3165	3.65718	-3.68409	NA	NA	NA	NA	1.84879e-14	0.0205311	0.000255004	0.000229519	NA	NA	NA	NA	1.14801e-10	0.558665	0.0737631	0.0519312	NA	NA
SENP7	NA	NA	NA	NA	NA	NA	Esophagus_Gastroesophageal_Junction	1.20568e-05	0.00704578	4.37656	2.92156e-06	0.00219255	4.67626	Esophagus_Muscularis	4.01664e-06	0.00390478	4.61052	5.73303e-07	0.000513069	5	NA	NA	NA	NA	NA	NA	0	1	1	0	2	NA	NA	7.66073	-2.3165	3.61125	-3.73526	NA	NA	NA	NA	1.84879e-14	0.0205311	0.000304721	0.00018752	NA	NA	NA	NA	1.14801e-10	0.558665	0.087776	0.0466799	NA	NA
SENP7	NA	NA	NA	NA	NA	NA	Esophagus_Gastroesophageal_Junction	1.20568e-05	0.00704578	4.37656	2.92156e-06	0.00219255	4.67626	Lung	4.28231e-06	0.00487907	4.59719	5.73303e-07	0.000565554	5	NA	NA	NA	NA	NA	NA	0	1	1	0	2	NA	NA	7.66073	-2.3165	3.59771	-3.7253	NA	NA	NA	NA	1.84879e-14	0.0205311	0.000321028	0.000195081	NA	NA	NA	NA	1.14801e-10	0.558665	0.0742216	0.0531635	NA	NA
SENP7	NA	NA	NA	NA	NA	NA	Esophagus_Gastroesophageal_Junction	1.20568e-05	0.00704578	4.37656	2.92156e-06	0.00219255	4.67626	Minor_Salivary_Gland	4.86143e-06	0.00446204	-4.57068	6.90457e-07	0.000511385	-4.96403	NA	NA	NA	NA	NA	NA	0	1	1	0	2	NA	NA	7.66073	-2.3165	-3.57424	3.70295	NA	NA	NA	NA	1.84879e-14	0.0205311	0.000351246	0.000213105	NA	NA	NA	NA	1.14801e-10	0.558665	0.0872318	0.0563882	NA	NA
SENP7	NA	NA	NA	NA	NA	NA	Esophagus_Gastroesophageal_Junction	1.20568e-05	0.00704578	4.37656	2.92156e-06	0.00219255	4.67626	Nerve_Tibial	4.81619e-06	0.00474694	-4.57264	6.90457e-07	0.000624449	-4.96403	NA	NA	NA	NA	NA	NA	0	1	1	0	2	NA	NA	7.66073	-2.3165	-3.69352	3.67216	NA	NA	NA	NA	1.84879e-14	0.0205311	0.000221171	0.00024051	NA	NA	NA	NA	1.14801e-10	0.558665	0.0737455	0.0606614	NA	NA
SENP7	NA	NA	NA	NA	NA	NA	Esophagus_Gastroesophageal_Junction	1.20568e-05	0.00704578	4.37656	2.92156e-06	0.00219255	4.67626	Ovary	6.33077e-06	0.00575956	4.51503	8.30511e-07	0.000668903	4.92806	NA	NA	NA	NA	NA	NA	0	1	1	0	2	NA	NA	7.66073	-2.3165	3.56167	-3.64938	NA	NA	NA	NA	1.84879e-14	0.0205311	0.000368503	0.000262873	NA	NA	NA	NA	1.14801e-10	0.558665	0.0814766	0.0645386	NA	NA
SENP7	NA	NA	NA	NA	NA	NA	Esophagus_Gastroesophageal_Junction	1.20568e-05	0.00704578	4.37656	2.92156e-06	0.00219255	4.67626	Skin_Not_Sun_Exposed_Suprapubic	4.1682e-06	0.00465226	4.60281	8.30511e-07	0.00100454	4.92806	NA	NA	NA	NA	NA	NA	0	1	1	0	2	NA	NA	7.66073	-2.3165	3.6739	-3.70851	NA	NA	NA	NA	1.84879e-14	0.0205311	0.000238872	0.000208478	NA	NA	NA	NA	1.14801e-10	0.558665	0.0688092	0.0577829	NA	NA
SENP7	NA	NA	NA	NA	NA	NA	Esophagus_Gastroesophageal_Junction	1.20568e-05	0.00704578	4.37656	2.92156e-06	0.00219255	4.67626	Spleen	2.76672e-06	0.00277755	4.68742	5.73303e-07	0.000534813	5	NA	NA	NA	NA	NA	NA	0	1	1	0	2	NA	NA	7.66073	-2.3165	3.68913	-3.79276	NA	NA	NA	NA	1.84879e-14	0.0205311	0.000225018	0.00014898	NA	NA	NA	NA	1.14801e-10	0.558665	0.0729396	0.041591	NA	NA
SENP7	NA	NA	NA	NA	NA	NA	Esophagus_Gastroesophageal_Junction	1.20568e-05	0.00704578	4.37656	2.92156e-06	0.00219255	4.67626	Thyroid	4.31208e-06	0.00355759	4.59574	5.73303e-07	0.000460656	5	NA	NA	NA	NA	NA	NA	0	1	1	0	2	NA	NA	7.66073	-2.3165	3.59854	-3.72358	NA	NA	NA	NA	1.84879e-14	0.0205311	0.000320014	0.000196421	NA	NA	NA	NA	1.14801e-10	0.558665	0.0761446	0.050305	NA	NA
SENP7	NA	NA	NA	NA	NA	NA	Esophagus_Muscularis	1.09798e-05	0.00665168	4.39692	2.92156e-06	0.00292857	4.67626	Adipose_Subcutaneous	5.03628e-06	0.00508368	4.56327	8.30511e-07	0.00103115	4.92806	NA	NA	NA	NA	NA	NA	0	1	1	0	2	NA	NA	7.69738	-2.32695	3.60319	-3.68742	NA	NA	NA	NA	1.3888e-14	0.0199681	0.000314335	0.00022654	NA	NA	NA	NA	4.46534e-11	0.536642	0.0828725	0.0588675	NA	NA
SENP7	NA	NA	NA	NA	NA	NA	Esophagus_Muscularis	1.09798e-05	0.00665168	4.39692	2.92156e-06	0.00292857	4.67626	Adipose_Visceral_Omentum	4.62078e-06	0.00494378	4.58131	5.73303e-07	0.000588496	5	NA	NA	NA	NA	NA	NA	0	1	1	0	2	NA	NA	7.69738	-2.32695	3.59811	-3.70892	NA	NA	NA	NA	1.3888e-14	0.0199681	0.000320537	0.000208145	NA	NA	NA	NA	4.46534e-11	0.536642	0.085586	0.0580153	NA	NA
SENP7	NA	NA	NA	NA	NA	NA	Esophagus_Muscularis	1.09798e-05	0.00665168	4.39692	2.92156e-06	0.00292857	4.67626	Artery_Aorta	5.63541e-07	0.000722527	5.00331	3.93776e-07	0.000330354	5.07194	NA	NA	NA	NA	NA	NA	0	1	1	0	2	NA	NA	7.69738	-2.32695	5.68585	-3.56413	NA	NA	NA	NA	1.3888e-14	0.0199681	1.30162e-08	0.000365069	NA	NA	NA	NA	4.46534e-11	0.536642	1.56787e-05	0.0717253	NA	NA
SENP7	NA	NA	NA	NA	NA	NA	Esophagus_Muscularis	1.09798e-05	0.00665168	4.39692	2.92156e-06	0.00292857	4.67626	Artery_Coronary	4.18751e-06	0.00405059	-4.60185	6.90457e-07	0.000654601	-4.96403	NA	NA	NA	NA	NA	NA	0	1	1	0	2	NA	NA	7.69738	-2.32695	-3.71962	3.69493	NA	NA	NA	NA	1.3888e-14	0.0199681	0.000199521	0.000219948	NA	NA	NA	NA	4.46534e-11	0.536642	0.0609274	0.0567356	NA	NA
SENP7	NA	NA	NA	NA	NA	NA	Esophagus_Muscularis	1.09798e-05	0.00665168	4.39692	2.92156e-06	0.00292857	4.67626	Brain_Anterior_cingulate_cortex_BA24	3.83725e-08	6.66146e-05	5.49818	3.93776e-07	0.000693546	5.07194	NA	NA	NA	NA	NA	NA	0	1	1	0	2	NA	NA	7.69738	-2.32695	6.15378	-3.93759	NA	NA	NA	NA	1.3888e-14	0.0199681	7.56591e-10	8.23052e-05	NA	NA	NA	NA	4.46534e-11	0.536642	3.4723e-06	0.028926	NA	NA
SENP7	NA	NA	NA	NA	NA	NA	Esophagus_Muscularis	1.09798e-05	0.00665168	4.39692	2.92156e-06	0.00292857	4.67626	Brain_Cerebellar_Hemisphere	5.06346e-06	0.00466643	4.56214	8.30511e-07	0.000860761	4.92806	NA	NA	NA	NA	NA	NA	0	1	1	0	2	NA	NA	7.69738	-2.32695	3.59829	-3.68761	NA	NA	NA	NA	1.3888e-14	0.0199681	0.000320318	0.000226371	NA	NA	NA	NA	4.46534e-11	0.536642	0.0998169	0.0526205	NA	NA
SENP7	NA	NA	NA	NA	NA	NA	Esophagus_Muscularis	1.09798e-05	0.00665168	4.39692	2.92156e-06	0.00292857	4.67626	Brain_Cerebellum	4.87601e-06	0.00448635	4.57005	5.73303e-07	0.000637628	5	NA	NA	NA	NA	NA	NA	0	1	1	0	2	NA	NA	7.69738	-2.32695	3.59523	-3.69822	NA	NA	NA	NA	1.3888e-14	0.0199681	0.000324111	0.00021712	NA	NA	NA	NA	4.46534e-11	0.536642	0.10075	0.0565508	NA	NA
SENP7	NA	NA	NA	NA	NA	NA	Esophagus_Muscularis	1.09798e-05	0.00665168	4.39692	2.92156e-06	0.00292857	4.67626	Brain_Hippocampus	4.64968e-06	0.00380916	4.58	5.73303e-07	0.000523397	5	NA	NA	NA	NA	NA	NA	0	1	1	0	2	NA	NA	7.69738	-2.32695	3.63667	-3.6971	NA	NA	NA	NA	1.3888e-14	0.0199681	0.000276185	0.000218078	NA	NA	NA	NA	4.46534e-11	0.536642	0.0780985	0.0616708	NA	NA
SENP7	NA	NA	NA	NA	NA	NA	Esophagus_Muscularis	1.09798e-05	0.00665168	4.39692	2.92156e-06	0.00292857	4.67626	Breast_Mammary_Tissue	9.61472e-08	0.00013299	5.33386	3.93776e-07	0.000402771	5.07194	NA	NA	NA	NA	NA	NA	0	1	1	0	2	NA	NA	7.69738	-2.32695	6.00145	-3.8129	NA	NA	NA	NA	1.3888e-14	0.0199681	1.9556e-09	0.000137345	NA	NA	NA	NA	4.46534e-11	0.536642	2.80292e-06	0.0358382	NA	NA
SENP7	NA	NA	NA	NA	NA	NA	Esophagus_Muscularis	1.09798e-05	0.00665168	4.39692	2.92156e-06	0.00292857	4.67626	Cells_Cultured_fibroblasts	3.22064e-06	0.00309736	4.65622	5.73303e-07	0.00054054	5	NA	NA	NA	NA	NA	NA	0	1	1	0	2	NA	NA	7.69738	-2.32695	3.79608	-3.73173	NA	NA	NA	NA	1.3888e-14	0.0199681	0.000147	0.000190173	NA	NA	NA	NA	4.46534e-11	0.536642	0.0488759	0.0478207	NA	NA
SENP7	NA	NA	NA	NA	NA	NA	Esophagus_Muscularis	1.09798e-05	0.00665168	4.39692	2.92156e-06	0.00292857	4.67626	Colon_Sigmoid	4.54478e-07	0.000451421	5.0446	3.93776e-07	0.000360782	5.07194	NA	NA	NA	NA	NA	NA	0	1	1	0	2	NA	NA	7.69738	-2.32695	5.73622	-3.59277	NA	NA	NA	NA	1.3888e-14	0.0199681	9.68128e-09	0.000327177	NA	NA	NA	NA	4.46534e-11	0.536642	1.53388e-05	0.0612328	NA	NA
SENP7	NA	NA	NA	NA	NA	NA	Esophagus_Muscularis	1.09798e-05	0.00665168	4.39692	2.92156e-06	0.00292857	4.67626	Colon_Transverse	3.9737e-06	0.00380961	4.61275	8.30511e-07	0.000754452	4.92806	NA	NA	NA	NA	NA	NA	0	1	1	0	2	NA	NA	7.69738	-2.32695	3.62588	-3.73191	NA	NA	NA	NA	1.3888e-14	0.0199681	0.000287981	0.000190034	NA	NA	NA	NA	4.46534e-11	0.536642	0.0727756	0.057022	NA	NA
SENP7	NA	NA	NA	NA	NA	NA	Esophagus_Muscularis	1.09798e-05	0.00665168	4.39692	2.92156e-06	0.00292857	4.67626	Esophagus_Mucosa	4.77344e-06	0.00467081	4.57451	8.30511e-07	0.000678233	4.92806	NA	NA	NA	NA	NA	NA	0	1	1	0	2	NA	NA	7.69738	-2.32695	3.65718	-3.68409	NA	NA	NA	NA	1.3888e-14	0.0199681	0.000255004	0.000229519	NA	NA	NA	NA	4.46534e-11	0.536642	0.0737631	0.0519312	NA	NA
SENP7	NA	NA	NA	NA	NA	NA	Esophagus_Muscularis	1.09798e-05	0.00665168	4.39692	2.92156e-06	0.00292857	4.67626	Esophagus_Muscularis	4.01664e-06	0.00390478	4.61052	5.73303e-07	0.000513069	5	NA	NA	NA	NA	NA	NA	0	1	1	0	2	NA	NA	7.69738	-2.32695	3.61125	-3.73526	NA	NA	NA	NA	1.3888e-14	0.0199681	0.000304721	0.00018752	NA	NA	NA	NA	4.46534e-11	0.536642	0.087776	0.0466799	NA	NA
SENP7	NA	NA	NA	NA	NA	NA	Esophagus_Muscularis	1.09798e-05	0.00665168	4.39692	2.92156e-06	0.00292857	4.67626	Lung	4.28231e-06	0.00487907	4.59719	5.73303e-07	0.000565554	5	NA	NA	NA	NA	NA	NA	0	1	1	0	2	NA	NA	7.69738	-2.32695	3.59771	-3.7253	NA	NA	NA	NA	1.3888e-14	0.0199681	0.000321028	0.000195081	NA	NA	NA	NA	4.46534e-11	0.536642	0.0742216	0.0531635	NA	NA
SENP7	NA	NA	NA	NA	NA	NA	Esophagus_Muscularis	1.09798e-05	0.00665168	4.39692	2.92156e-06	0.00292857	4.67626	Minor_Salivary_Gland	4.86143e-06	0.00446204	-4.57068	6.90457e-07	0.000511385	-4.96403	NA	NA	NA	NA	NA	NA	0	1	1	0	2	NA	NA	7.69738	-2.32695	-3.57424	3.70295	NA	NA	NA	NA	1.3888e-14	0.0199681	0.000351246	0.000213105	NA	NA	NA	NA	4.46534e-11	0.536642	0.0872318	0.0563882	NA	NA
SENP7	NA	NA	NA	NA	NA	NA	Esophagus_Muscularis	1.09798e-05	0.00665168	4.39692	2.92156e-06	0.00292857	4.67626	Nerve_Tibial	4.81619e-06	0.00474694	-4.57264	6.90457e-07	0.000624449	-4.96403	NA	NA	NA	NA	NA	NA	0	1	1	0	2	NA	NA	7.69738	-2.32695	-3.69352	3.67216	NA	NA	NA	NA	1.3888e-14	0.0199681	0.000221171	0.00024051	NA	NA	NA	NA	4.46534e-11	0.536642	0.0737455	0.0606614	NA	NA
SENP7	NA	NA	NA	NA	NA	NA	Esophagus_Muscularis	1.09798e-05	0.00665168	4.39692	2.92156e-06	0.00292857	4.67626	Ovary	6.33077e-06	0.00575956	4.51503	8.30511e-07	0.000668903	4.92806	NA	NA	NA	NA	NA	NA	0	1	1	0	2	NA	NA	7.69738	-2.32695	3.56167	-3.64938	NA	NA	NA	NA	1.3888e-14	0.0199681	0.000368503	0.000262873	NA	NA	NA	NA	4.46534e-11	0.536642	0.0814766	0.0645386	NA	NA
SENP7	NA	NA	NA	NA	NA	NA	Esophagus_Muscularis	1.09798e-05	0.00665168	4.39692	2.92156e-06	0.00292857	4.67626	Skin_Not_Sun_Exposed_Suprapubic	4.1682e-06	0.00465226	4.60281	8.30511e-07	0.00100454	4.92806	NA	NA	NA	NA	NA	NA	0	1	1	0	2	NA	NA	7.69738	-2.32695	3.6739	-3.70851	NA	NA	NA	NA	1.3888e-14	0.0199681	0.000238872	0.000208478	NA	NA	NA	NA	4.46534e-11	0.536642	0.0688092	0.0577829	NA	NA
SENP7	NA	NA	NA	NA	NA	NA	Esophagus_Muscularis	1.09798e-05	0.00665168	4.39692	2.92156e-06	0.00292857	4.67626	Spleen	2.76672e-06	0.00277755	4.68742	5.73303e-07	0.000534813	5	NA	NA	NA	NA	NA	NA	0	1	1	0	2	NA	NA	7.69738	-2.32695	3.68913	-3.79276	NA	NA	NA	NA	1.3888e-14	0.0199681	0.000225018	0.00014898	NA	NA	NA	NA	4.46534e-11	0.536642	0.0729396	0.041591	NA	NA
SENP7	NA	NA	NA	NA	NA	NA	Esophagus_Muscularis	1.09798e-05	0.00665168	4.39692	2.92156e-06	0.00292857	4.67626	Thyroid	4.31208e-06	0.00355759	4.59574	5.73303e-07	0.000460656	5	NA	NA	NA	NA	NA	NA	0	1	1	0	2	NA	NA	7.69738	-2.32695	3.59854	-3.72358	NA	NA	NA	NA	1.3888e-14	0.0199681	0.000320014	0.000196421	NA	NA	NA	NA	4.46534e-11	0.536642	0.0761446	0.050305	NA	NA
SENP7	NA	NA	NA	NA	NA	NA	Heart_Atrial_Appendage	1.29384e-05	0.00809576	4.36114	2.92156e-06	0.00205035	4.67626	Adipose_Subcutaneous	5.03628e-06	0.00508368	4.56327	8.30511e-07	0.00103115	4.92806	NA	NA	NA	NA	NA	NA	0	1	1	0	2	NA	NA	7.57607	-2.32705	3.60319	-3.68742	NA	NA	NA	NA	3.56175e-14	0.0199625	0.000314335	0.00022654	NA	NA	NA	NA	1.45521e-10	0.520316	0.0828725	0.0588675	NA	NA
SENP7	NA	NA	NA	NA	NA	NA	Heart_Atrial_Appendage	1.29384e-05	0.00809576	4.36114	2.92156e-06	0.00205035	4.67626	Adipose_Visceral_Omentum	4.62078e-06	0.00494378	4.58131	5.73303e-07	0.000588496	5	NA	NA	NA	NA	NA	NA	0	1	1	0	2	NA	NA	7.57607	-2.32705	3.59811	-3.70892	NA	NA	NA	NA	3.56175e-14	0.0199625	0.000320537	0.000208145	NA	NA	NA	NA	1.45521e-10	0.520316	0.085586	0.0580153	NA	NA
SENP7	NA	NA	NA	NA	NA	NA	Heart_Atrial_Appendage	1.29384e-05	0.00809576	4.36114	2.92156e-06	0.00205035	4.67626	Artery_Aorta	5.63541e-07	0.000722527	5.00331	3.93776e-07	0.000330354	5.07194	NA	NA	NA	NA	NA	NA	0	1	1	0	2	NA	NA	7.57607	-2.32705	5.68585	-3.56413	NA	NA	NA	NA	3.56175e-14	0.0199625	1.30162e-08	0.000365069	NA	NA	NA	NA	1.45521e-10	0.520316	1.56787e-05	0.0717253	NA	NA
SENP7	NA	NA	NA	NA	NA	NA	Heart_Atrial_Appendage	1.29384e-05	0.00809576	4.36114	2.92156e-06	0.00205035	4.67626	Artery_Coronary	4.18751e-06	0.00405059	-4.60185	6.90457e-07	0.000654601	-4.96403	NA	NA	NA	NA	NA	NA	0	1	1	0	2	NA	NA	7.57607	-2.32705	-3.71962	3.69493	NA	NA	NA	NA	3.56175e-14	0.0199625	0.000199521	0.000219948	NA	NA	NA	NA	1.45521e-10	0.520316	0.0609274	0.0567356	NA	NA
SENP7	NA	NA	NA	NA	NA	NA	Heart_Atrial_Appendage	1.29384e-05	0.00809576	4.36114	2.92156e-06	0.00205035	4.67626	Brain_Anterior_cingulate_cortex_BA24	3.83725e-08	6.66146e-05	5.49818	3.93776e-07	0.000693546	5.07194	NA	NA	NA	NA	NA	NA	0	1	1	0	2	NA	NA	7.57607	-2.32705	6.15378	-3.93759	NA	NA	NA	NA	3.56175e-14	0.0199625	7.56591e-10	8.23052e-05	NA	NA	NA	NA	1.45521e-10	0.520316	3.4723e-06	0.028926	NA	NA
SENP7	NA	NA	NA	NA	NA	NA	Heart_Atrial_Appendage	1.29384e-05	0.00809576	4.36114	2.92156e-06	0.00205035	4.67626	Brain_Cerebellar_Hemisphere	5.06346e-06	0.00466643	4.56214	8.30511e-07	0.000860761	4.92806	NA	NA	NA	NA	NA	NA	0	1	1	0	2	NA	NA	7.57607	-2.32705	3.59829	-3.68761	NA	NA	NA	NA	3.56175e-14	0.0199625	0.000320318	0.000226371	NA	NA	NA	NA	1.45521e-10	0.520316	0.0998169	0.0526205	NA	NA
SENP7	NA	NA	NA	NA	NA	NA	Heart_Atrial_Appendage	1.29384e-05	0.00809576	4.36114	2.92156e-06	0.00205035	4.67626	Brain_Cerebellum	4.87601e-06	0.00448635	4.57005	5.73303e-07	0.000637628	5	NA	NA	NA	NA	NA	NA	0	1	1	0	2	NA	NA	7.57607	-2.32705	3.59523	-3.69822	NA	NA	NA	NA	3.56175e-14	0.0199625	0.000324111	0.00021712	NA	NA	NA	NA	1.45521e-10	0.520316	0.10075	0.0565508	NA	NA
SENP7	NA	NA	NA	NA	NA	NA	Heart_Atrial_Appendage	1.29384e-05	0.00809576	4.36114	2.92156e-06	0.00205035	4.67626	Brain_Hippocampus	4.64968e-06	0.00380916	4.58	5.73303e-07	0.000523397	5	NA	NA	NA	NA	NA	NA	0	1	1	0	2	NA	NA	7.57607	-2.32705	3.63667	-3.6971	NA	NA	NA	NA	3.56175e-14	0.0199625	0.000276185	0.000218078	NA	NA	NA	NA	1.45521e-10	0.520316	0.0780985	0.0616708	NA	NA
SENP7	NA	NA	NA	NA	NA	NA	Heart_Atrial_Appendage	1.29384e-05	0.00809576	4.36114	2.92156e-06	0.00205035	4.67626	Breast_Mammary_Tissue	9.61472e-08	0.00013299	5.33386	3.93776e-07	0.000402771	5.07194	NA	NA	NA	NA	NA	NA	0	1	1	0	2	NA	NA	7.57607	-2.32705	6.00145	-3.8129	NA	NA	NA	NA	3.56175e-14	0.0199625	1.9556e-09	0.000137345	NA	NA	NA	NA	1.45521e-10	0.520316	2.80292e-06	0.0358382	NA	NA
SENP7	NA	NA	NA	NA	NA	NA	Heart_Atrial_Appendage	1.29384e-05	0.00809576	4.36114	2.92156e-06	0.00205035	4.67626	Cells_Cultured_fibroblasts	3.22064e-06	0.00309736	4.65622	5.73303e-07	0.00054054	5	NA	NA	NA	NA	NA	NA	0	1	1	0	2	NA	NA	7.57607	-2.32705	3.79608	-3.73173	NA	NA	NA	NA	3.56175e-14	0.0199625	0.000147	0.000190173	NA	NA	NA	NA	1.45521e-10	0.520316	0.0488759	0.0478207	NA	NA
SENP7	NA	NA	NA	NA	NA	NA	Heart_Atrial_Appendage	1.29384e-05	0.00809576	4.36114	2.92156e-06	0.00205035	4.67626	Colon_Sigmoid	4.54478e-07	0.000451421	5.0446	3.93776e-07	0.000360782	5.07194	NA	NA	NA	NA	NA	NA	0	1	1	0	2	NA	NA	7.57607	-2.32705	5.73622	-3.59277	NA	NA	NA	NA	3.56175e-14	0.0199625	9.68128e-09	0.000327177	NA	NA	NA	NA	1.45521e-10	0.520316	1.53388e-05	0.0612328	NA	NA
SENP7	NA	NA	NA	NA	NA	NA	Heart_Atrial_Appendage	1.29384e-05	0.00809576	4.36114	2.92156e-06	0.00205035	4.67626	Colon_Transverse	3.9737e-06	0.00380961	4.61275	8.30511e-07	0.000754452	4.92806	NA	NA	NA	NA	NA	NA	0	1	1	0	2	NA	NA	7.57607	-2.32705	3.62588	-3.73191	NA	NA	NA	NA	3.56175e-14	0.0199625	0.000287981	0.000190034	NA	NA	NA	NA	1.45521e-10	0.520316	0.0727756	0.057022	NA	NA
SENP7	NA	NA	NA	NA	NA	NA	Heart_Atrial_Appendage	1.29384e-05	0.00809576	4.36114	2.92156e-06	0.00205035	4.67626	Esophagus_Mucosa	4.77344e-06	0.00467081	4.57451	8.30511e-07	0.000678233	4.92806	NA	NA	NA	NA	NA	NA	0	1	1	0	2	NA	NA	7.57607	-2.32705	3.65718	-3.68409	NA	NA	NA	NA	3.56175e-14	0.0199625	0.000255004	0.000229519	NA	NA	NA	NA	1.45521e-10	0.520316	0.0737631	0.0519312	NA	NA
SENP7	NA	NA	NA	NA	NA	NA	Heart_Atrial_Appendage	1.29384e-05	0.00809576	4.36114	2.92156e-06	0.00205035	4.67626	Esophagus_Muscularis	4.01664e-06	0.00390478	4.61052	5.73303e-07	0.000513069	5	NA	NA	NA	NA	NA	NA	0	1	1	0	2	NA	NA	7.57607	-2.32705	3.61125	-3.73526	NA	NA	NA	NA	3.56175e-14	0.0199625	0.000304721	0.00018752	NA	NA	NA	NA	1.45521e-10	0.520316	0.087776	0.0466799	NA	NA
SENP7	NA	NA	NA	NA	NA	NA	Heart_Atrial_Appendage	1.29384e-05	0.00809576	4.36114	2.92156e-06	0.00205035	4.67626	Lung	4.28231e-06	0.00487907	4.59719	5.73303e-07	0.000565554	5	NA	NA	NA	NA	NA	NA	0	1	1	0	2	NA	NA	7.57607	-2.32705	3.59771	-3.7253	NA	NA	NA	NA	3.56175e-14	0.0199625	0.000321028	0.000195081	NA	NA	NA	NA	1.45521e-10	0.520316	0.0742216	0.0531635	NA	NA
SENP7	NA	NA	NA	NA	NA	NA	Heart_Atrial_Appendage	1.29384e-05	0.00809576	4.36114	2.92156e-06	0.00205035	4.67626	Minor_Salivary_Gland	4.86143e-06	0.00446204	-4.57068	6.90457e-07	0.000511385	-4.96403	NA	NA	NA	NA	NA	NA	0	1	1	0	2	NA	NA	7.57607	-2.32705	-3.57424	3.70295	NA	NA	NA	NA	3.56175e-14	0.0199625	0.000351246	0.000213105	NA	NA	NA	NA	1.45521e-10	0.520316	0.0872318	0.0563882	NA	NA
SENP7	NA	NA	NA	NA	NA	NA	Heart_Atrial_Appendage	1.29384e-05	0.00809576	4.36114	2.92156e-06	0.00205035	4.67626	Nerve_Tibial	4.81619e-06	0.00474694	-4.57264	6.90457e-07	0.000624449	-4.96403	NA	NA	NA	NA	NA	NA	0	1	1	0	2	NA	NA	7.57607	-2.32705	-3.69352	3.67216	NA	NA	NA	NA	3.56175e-14	0.0199625	0.000221171	0.00024051	NA	NA	NA	NA	1.45521e-10	0.520316	0.0737455	0.0606614	NA	NA
SENP7	NA	NA	NA	NA	NA	NA	Heart_Atrial_Appendage	1.29384e-05	0.00809576	4.36114	2.92156e-06	0.00205035	4.67626	Ovary	6.33077e-06	0.00575956	4.51503	8.30511e-07	0.000668903	4.92806	NA	NA	NA	NA	NA	NA	0	1	1	0	2	NA	NA	7.57607	-2.32705	3.56167	-3.64938	NA	NA	NA	NA	3.56175e-14	0.0199625	0.000368503	0.000262873	NA	NA	NA	NA	1.45521e-10	0.520316	0.0814766	0.0645386	NA	NA
SENP7	NA	NA	NA	NA	NA	NA	Heart_Atrial_Appendage	1.29384e-05	0.00809576	4.36114	2.92156e-06	0.00205035	4.67626	Skin_Not_Sun_Exposed_Suprapubic	4.1682e-06	0.00465226	4.60281	8.30511e-07	0.00100454	4.92806	NA	NA	NA	NA	NA	NA	0	1	1	0	2	NA	NA	7.57607	-2.32705	3.6739	-3.70851	NA	NA	NA	NA	3.56175e-14	0.0199625	0.000238872	0.000208478	NA	NA	NA	NA	1.45521e-10	0.520316	0.0688092	0.0577829	NA	NA
SENP7	NA	NA	NA	NA	NA	NA	Heart_Atrial_Appendage	1.29384e-05	0.00809576	4.36114	2.92156e-06	0.00205035	4.67626	Spleen	2.76672e-06	0.00277755	4.68742	5.73303e-07	0.000534813	5	NA	NA	NA	NA	NA	NA	0	1	1	0	2	NA	NA	7.57607	-2.32705	3.68913	-3.79276	NA	NA	NA	NA	3.56175e-14	0.0199625	0.000225018	0.00014898	NA	NA	NA	NA	1.45521e-10	0.520316	0.0729396	0.041591	NA	NA
SENP7	NA	NA	NA	NA	NA	NA	Heart_Atrial_Appendage	1.29384e-05	0.00809576	4.36114	2.92156e-06	0.00205035	4.67626	Thyroid	4.31208e-06	0.00355759	4.59574	5.73303e-07	0.000460656	5	NA	NA	NA	NA	NA	NA	0	1	1	0	2	NA	NA	7.57607	-2.32705	3.59854	-3.72358	NA	NA	NA	NA	3.56175e-14	0.0199625	0.000320014	0.000196421	NA	NA	NA	NA	1.45521e-10	0.520316	0.0761446	0.050305	NA	NA
SENP7	NA	NA	NA	NA	NA	NA	Liver	1.55383e-05	0.00985219	4.32092	2.92156e-06	0.00297739	4.67626	Adipose_Subcutaneous	5.03628e-06	0.00508368	4.56327	8.30511e-07	0.00103115	4.92806	NA	NA	NA	NA	NA	NA	0	1	1	0	2	NA	NA	7.43817	-2.32765	3.60319	-3.68742	NA	NA	NA	NA	1.02087e-13	0.0199305	0.000314335	0.00022654	NA	NA	NA	NA	2.2308e-10	0.540071	0.0828725	0.0588675	NA	NA
SENP7	NA	NA	NA	NA	NA	NA	Liver	1.55383e-05	0.00985219	4.32092	2.92156e-06	0.00297739	4.67626	Adipose_Visceral_Omentum	4.62078e-06	0.00494378	4.58131	5.73303e-07	0.000588496	5	NA	NA	NA	NA	NA	NA	0	1	1	0	2	NA	NA	7.43817	-2.32765	3.59811	-3.70892	NA	NA	NA	NA	1.02087e-13	0.0199305	0.000320537	0.000208145	NA	NA	NA	NA	2.2308e-10	0.540071	0.085586	0.0580153	NA	NA
SENP7	NA	NA	NA	NA	NA	NA	Liver	1.55383e-05	0.00985219	4.32092	2.92156e-06	0.00297739	4.67626	Artery_Aorta	5.63541e-07	0.000722527	5.00331	3.93776e-07	0.000330354	5.07194	NA	NA	NA	NA	NA	NA	0	1	1	0	2	NA	NA	7.43817	-2.32765	5.68585	-3.56413	NA	NA	NA	NA	1.02087e-13	0.0199305	1.30162e-08	0.000365069	NA	NA	NA	NA	2.2308e-10	0.540071	1.56787e-05	0.0717253	NA	NA
SENP7	NA	NA	NA	NA	NA	NA	Liver	1.55383e-05	0.00985219	4.32092	2.92156e-06	0.00297739	4.67626	Artery_Coronary	4.18751e-06	0.00405059	-4.60185	6.90457e-07	0.000654601	-4.96403	NA	NA	NA	NA	NA	NA	0	1	1	0	2	NA	NA	7.43817	-2.32765	-3.71962	3.69493	NA	NA	NA	NA	1.02087e-13	0.0199305	0.000199521	0.000219948	NA	NA	NA	NA	2.2308e-10	0.540071	0.0609274	0.0567356	NA	NA
SENP7	NA	NA	NA	NA	NA	NA	Liver	1.55383e-05	0.00985219	4.32092	2.92156e-06	0.00297739	4.67626	Brain_Anterior_cingulate_cortex_BA24	3.83725e-08	6.66146e-05	5.49818	3.93776e-07	0.000693546	5.07194	NA	NA	NA	NA	NA	NA	0	1	1	0	2	NA	NA	7.43817	-2.32765	6.15378	-3.93759	NA	NA	NA	NA	1.02087e-13	0.0199305	7.56591e-10	8.23052e-05	NA	NA	NA	NA	2.2308e-10	0.540071	3.4723e-06	0.028926	NA	NA
SENP7	NA	NA	NA	NA	NA	NA	Liver	1.55383e-05	0.00985219	4.32092	2.92156e-06	0.00297739	4.67626	Brain_Cerebellar_Hemisphere	5.06346e-06	0.00466643	4.56214	8.30511e-07	0.000860761	4.92806	NA	NA	NA	NA	NA	NA	0	1	1	0	2	NA	NA	7.43817	-2.32765	3.59829	-3.68761	NA	NA	NA	NA	1.02087e-13	0.0199305	0.000320318	0.000226371	NA	NA	NA	NA	2.2308e-10	0.540071	0.0998169	0.0526205	NA	NA
SENP7	NA	NA	NA	NA	NA	NA	Liver	1.55383e-05	0.00985219	4.32092	2.92156e-06	0.00297739	4.67626	Brain_Cerebellum	4.87601e-06	0.00448635	4.57005	5.73303e-07	0.000637628	5	NA	NA	NA	NA	NA	NA	0	1	1	0	2	NA	NA	7.43817	-2.32765	3.59523	-3.69822	NA	NA	NA	NA	1.02087e-13	0.0199305	0.000324111	0.00021712	NA	NA	NA	NA	2.2308e-10	0.540071	0.10075	0.0565508	NA	NA
SENP7	NA	NA	NA	NA	NA	NA	Liver	1.55383e-05	0.00985219	4.32092	2.92156e-06	0.00297739	4.67626	Brain_Hippocampus	4.64968e-06	0.00380916	4.58	5.73303e-07	0.000523397	5	NA	NA	NA	NA	NA	NA	0	1	1	0	2	NA	NA	7.43817	-2.32765	3.63667	-3.6971	NA	NA	NA	NA	1.02087e-13	0.0199305	0.000276185	0.000218078	NA	NA	NA	NA	2.2308e-10	0.540071	0.0780985	0.0616708	NA	NA
SENP7	NA	NA	NA	NA	NA	NA	Liver	1.55383e-05	0.00985219	4.32092	2.92156e-06	0.00297739	4.67626	Breast_Mammary_Tissue	9.61472e-08	0.00013299	5.33386	3.93776e-07	0.000402771	5.07194	NA	NA	NA	NA	NA	NA	0	1	1	0	2	NA	NA	7.43817	-2.32765	6.00145	-3.8129	NA	NA	NA	NA	1.02087e-13	0.0199305	1.9556e-09	0.000137345	NA	NA	NA	NA	2.2308e-10	0.540071	2.80292e-06	0.0358382	NA	NA
SENP7	NA	NA	NA	NA	NA	NA	Liver	1.55383e-05	0.00985219	4.32092	2.92156e-06	0.00297739	4.67626	Cells_Cultured_fibroblasts	3.22064e-06	0.00309736	4.65622	5.73303e-07	0.00054054	5	NA	NA	NA	NA	NA	NA	0	1	1	0	2	NA	NA	7.43817	-2.32765	3.79608	-3.73173	NA	NA	NA	NA	1.02087e-13	0.0199305	0.000147	0.000190173	NA	NA	NA	NA	2.2308e-10	0.540071	0.0488759	0.0478207	NA	NA
SENP7	NA	NA	NA	NA	NA	NA	Liver	1.55383e-05	0.00985219	4.32092	2.92156e-06	0.00297739	4.67626	Colon_Sigmoid	4.54478e-07	0.000451421	5.0446	3.93776e-07	0.000360782	5.07194	NA	NA	NA	NA	NA	NA	0	1	1	0	2	NA	NA	7.43817	-2.32765	5.73622	-3.59277	NA	NA	NA	NA	1.02087e-13	0.0199305	9.68128e-09	0.000327177	NA	NA	NA	NA	2.2308e-10	0.540071	1.53388e-05	0.0612328	NA	NA
SENP7	NA	NA	NA	NA	NA	NA	Liver	1.55383e-05	0.00985219	4.32092	2.92156e-06	0.00297739	4.67626	Colon_Transverse	3.9737e-06	0.00380961	4.61275	8.30511e-07	0.000754452	4.92806	NA	NA	NA	NA	NA	NA	0	1	1	0	2	NA	NA	7.43817	-2.32765	3.62588	-3.73191	NA	NA	NA	NA	1.02087e-13	0.0199305	0.000287981	0.000190034	NA	NA	NA	NA	2.2308e-10	0.540071	0.0727756	0.057022	NA	NA
SENP7	NA	NA	NA	NA	NA	NA	Liver	1.55383e-05	0.00985219	4.32092	2.92156e-06	0.00297739	4.67626	Esophagus_Mucosa	4.77344e-06	0.00467081	4.57451	8.30511e-07	0.000678233	4.92806	NA	NA	NA	NA	NA	NA	0	1	1	0	2	NA	NA	7.43817	-2.32765	3.65718	-3.68409	NA	NA	NA	NA	1.02087e-13	0.0199305	0.000255004	0.000229519	NA	NA	NA	NA	2.2308e-10	0.540071	0.0737631	0.0519312	NA	NA
SENP7	NA	NA	NA	NA	NA	NA	Liver	1.55383e-05	0.00985219	4.32092	2.92156e-06	0.00297739	4.67626	Esophagus_Muscularis	4.01664e-06	0.00390478	4.61052	5.73303e-07	0.000513069	5	NA	NA	NA	NA	NA	NA	0	1	1	0	2	NA	NA	7.43817	-2.32765	3.61125	-3.73526	NA	NA	NA	NA	1.02087e-13	0.0199305	0.000304721	0.00018752	NA	NA	NA	NA	2.2308e-10	0.540071	0.087776	0.0466799	NA	NA
SENP7	NA	NA	NA	NA	NA	NA	Liver	1.55383e-05	0.00985219	4.32092	2.92156e-06	0.00297739	4.67626	Lung	4.28231e-06	0.00487907	4.59719	5.73303e-07	0.000565554	5	NA	NA	NA	NA	NA	NA	0	1	1	0	2	NA	NA	7.43817	-2.32765	3.59771	-3.7253	NA	NA	NA	NA	1.02087e-13	0.0199305	0.000321028	0.000195081	NA	NA	NA	NA	2.2308e-10	0.540071	0.0742216	0.0531635	NA	NA
SENP7	NA	NA	NA	NA	NA	NA	Liver	1.55383e-05	0.00985219	4.32092	2.92156e-06	0.00297739	4.67626	Minor_Salivary_Gland	4.86143e-06	0.00446204	-4.57068	6.90457e-07	0.000511385	-4.96403	NA	NA	NA	NA	NA	NA	0	1	1	0	2	NA	NA	7.43817	-2.32765	-3.57424	3.70295	NA	NA	NA	NA	1.02087e-13	0.0199305	0.000351246	0.000213105	NA	NA	NA	NA	2.2308e-10	0.540071	0.0872318	0.0563882	NA	NA
SENP7	NA	NA	NA	NA	NA	NA	Liver	1.55383e-05	0.00985219	4.32092	2.92156e-06	0.00297739	4.67626	Nerve_Tibial	4.81619e-06	0.00474694	-4.57264	6.90457e-07	0.000624449	-4.96403	NA	NA	NA	NA	NA	NA	0	1	1	0	2	NA	NA	7.43817	-2.32765	-3.69352	3.67216	NA	NA	NA	NA	1.02087e-13	0.0199305	0.000221171	0.00024051	NA	NA	NA	NA	2.2308e-10	0.540071	0.0737455	0.0606614	NA	NA
SENP7	NA	NA	NA	NA	NA	NA	Liver	1.55383e-05	0.00985219	4.32092	2.92156e-06	0.00297739	4.67626	Ovary	6.33077e-06	0.00575956	4.51503	8.30511e-07	0.000668903	4.92806	NA	NA	NA	NA	NA	NA	0	1	1	0	2	NA	NA	7.43817	-2.32765	3.56167	-3.64938	NA	NA	NA	NA	1.02087e-13	0.0199305	0.000368503	0.000262873	NA	NA	NA	NA	2.2308e-10	0.540071	0.0814766	0.0645386	NA	NA
SENP7	NA	NA	NA	NA	NA	NA	Liver	1.55383e-05	0.00985219	4.32092	2.92156e-06	0.00297739	4.67626	Skin_Not_Sun_Exposed_Suprapubic	4.1682e-06	0.00465226	4.60281	8.30511e-07	0.00100454	4.92806	NA	NA	NA	NA	NA	NA	0	1	1	0	2	NA	NA	7.43817	-2.32765	3.6739	-3.70851	NA	NA	NA	NA	1.02087e-13	0.0199305	0.000238872	0.000208478	NA	NA	NA	NA	2.2308e-10	0.540071	0.0688092	0.0577829	NA	NA
SENP7	NA	NA	NA	NA	NA	NA	Liver	1.55383e-05	0.00985219	4.32092	2.92156e-06	0.00297739	4.67626	Spleen	2.76672e-06	0.00277755	4.68742	5.73303e-07	0.000534813	5	NA	NA	NA	NA	NA	NA	0	1	1	0	2	NA	NA	7.43817	-2.32765	3.68913	-3.79276	NA	NA	NA	NA	1.02087e-13	0.0199305	0.000225018	0.00014898	NA	NA	NA	NA	2.2308e-10	0.540071	0.0729396	0.041591	NA	NA
SENP7	NA	NA	NA	NA	NA	NA	Liver	1.55383e-05	0.00985219	4.32092	2.92156e-06	0.00297739	4.67626	Thyroid	4.31208e-06	0.00355759	4.59574	5.73303e-07	0.000460656	5	NA	NA	NA	NA	NA	NA	0	1	1	0	2	NA	NA	7.43817	-2.32765	3.59854	-3.72358	NA	NA	NA	NA	1.02087e-13	0.0199305	0.000320014	0.000196421	NA	NA	NA	NA	2.2308e-10	0.540071	0.0761446	0.050305	NA	NA
SENP7	NA	NA	NA	NA	NA	NA	Nerve_Tibial	6.78253e-06	0.0048363	4.5004	2.79972e-06	0.00256928	4.68499	Adipose_Subcutaneous	5.03628e-06	0.00508368	4.56327	8.30511e-07	0.00103115	4.92806	NA	NA	NA	NA	NA	NA	0	1	1	0	2	NA	NA	6.65377	-2.74418	3.60319	-3.68742	NA	NA	NA	NA	2.85685e-11	0.00606615	0.000314335	0.00022654	NA	NA	NA	NA	1.30244e-07	0.37201	0.0828725	0.0588675	NA	NA
SENP7	NA	NA	NA	NA	NA	NA	Nerve_Tibial	6.78253e-06	0.0048363	4.5004	2.79972e-06	0.00256928	4.68499	Adipose_Visceral_Omentum	4.62078e-06	0.00494378	4.58131	5.73303e-07	0.000588496	5	NA	NA	NA	NA	NA	NA	0	1	1	0	2	NA	NA	6.65377	-2.74418	3.59811	-3.70892	NA	NA	NA	NA	2.85685e-11	0.00606615	0.000320537	0.000208145	NA	NA	NA	NA	1.30244e-07	0.37201	0.085586	0.0580153	NA	NA
SENP7	NA	NA	NA	NA	NA	NA	Nerve_Tibial	6.78253e-06	0.0048363	4.5004	2.79972e-06	0.00256928	4.68499	Artery_Aorta	5.63541e-07	0.000722527	5.00331	3.93776e-07	0.000330354	5.07194	NA	NA	NA	NA	NA	NA	0	1	1	0	2	NA	NA	6.65377	-2.74418	5.68585	-3.56413	NA	NA	NA	NA	2.85685e-11	0.00606615	1.30162e-08	0.000365069	NA	NA	NA	NA	1.30244e-07	0.37201	1.56787e-05	0.0717253	NA	NA
SENP7	NA	NA	NA	NA	NA	NA	Nerve_Tibial	6.78253e-06	0.0048363	4.5004	2.79972e-06	0.00256928	4.68499	Artery_Coronary	4.18751e-06	0.00405059	-4.60185	6.90457e-07	0.000654601	-4.96403	NA	NA	NA	NA	NA	NA	0	1	1	0	2	NA	NA	6.65377	-2.74418	-3.71962	3.69493	NA	NA	NA	NA	2.85685e-11	0.00606615	0.000199521	0.000219948	NA	NA	NA	NA	1.30244e-07	0.37201	0.0609274	0.0567356	NA	NA
SENP7	NA	NA	NA	NA	NA	NA	Nerve_Tibial	6.78253e-06	0.0048363	4.5004	2.79972e-06	0.00256928	4.68499	Brain_Anterior_cingulate_cortex_BA24	3.83725e-08	6.66146e-05	5.49818	3.93776e-07	0.000693546	5.07194	NA	NA	NA	NA	NA	NA	0	1	1	0	2	NA	NA	6.65377	-2.74418	6.15378	-3.93759	NA	NA	NA	NA	2.85685e-11	0.00606615	7.56591e-10	8.23052e-05	NA	NA	NA	NA	1.30244e-07	0.37201	3.4723e-06	0.028926	NA	NA
SENP7	NA	NA	NA	NA	NA	NA	Nerve_Tibial	6.78253e-06	0.0048363	4.5004	2.79972e-06	0.00256928	4.68499	Brain_Cerebellar_Hemisphere	5.06346e-06	0.00466643	4.56214	8.30511e-07	0.000860761	4.92806	NA	NA	NA	NA	NA	NA	0	1	1	0	2	NA	NA	6.65377	-2.74418	3.59829	-3.68761	NA	NA	NA	NA	2.85685e-11	0.00606615	0.000320318	0.000226371	NA	NA	NA	NA	1.30244e-07	0.37201	0.0998169	0.0526205	NA	NA
SENP7	NA	NA	NA	NA	NA	NA	Nerve_Tibial	6.78253e-06	0.0048363	4.5004	2.79972e-06	0.00256928	4.68499	Brain_Cerebellum	4.87601e-06	0.00448635	4.57005	5.73303e-07	0.000637628	5	NA	NA	NA	NA	NA	NA	0	1	1	0	2	NA	NA	6.65377	-2.74418	3.59523	-3.69822	NA	NA	NA	NA	2.85685e-11	0.00606615	0.000324111	0.00021712	NA	NA	NA	NA	1.30244e-07	0.37201	0.10075	0.0565508	NA	NA
SENP7	NA	NA	NA	NA	NA	NA	Nerve_Tibial	6.78253e-06	0.0048363	4.5004	2.79972e-06	0.00256928	4.68499	Brain_Hippocampus	4.64968e-06	0.00380916	4.58	5.73303e-07	0.000523397	5	NA	NA	NA	NA	NA	NA	0	1	1	0	2	NA	NA	6.65377	-2.74418	3.63667	-3.6971	NA	NA	NA	NA	2.85685e-11	0.00606615	0.000276185	0.000218078	NA	NA	NA	NA	1.30244e-07	0.37201	0.0780985	0.0616708	NA	NA
SENP7	NA	NA	NA	NA	NA	NA	Nerve_Tibial	6.78253e-06	0.0048363	4.5004	2.79972e-06	0.00256928	4.68499	Breast_Mammary_Tissue	9.61472e-08	0.00013299	5.33386	3.93776e-07	0.000402771	5.07194	NA	NA	NA	NA	NA	NA	0	1	1	0	2	NA	NA	6.65377	-2.74418	6.00145	-3.8129	NA	NA	NA	NA	2.85685e-11	0.00606615	1.9556e-09	0.000137345	NA	NA	NA	NA	1.30244e-07	0.37201	2.80292e-06	0.0358382	NA	NA
SENP7	NA	NA	NA	NA	NA	NA	Nerve_Tibial	6.78253e-06	0.0048363	4.5004	2.79972e-06	0.00256928	4.68499	Cells_Cultured_fibroblasts	3.22064e-06	0.00309736	4.65622	5.73303e-07	0.00054054	5	NA	NA	NA	NA	NA	NA	0	1	1	0	2	NA	NA	6.65377	-2.74418	3.79608	-3.73173	NA	NA	NA	NA	2.85685e-11	0.00606615	0.000147	0.000190173	NA	NA	NA	NA	1.30244e-07	0.37201	0.0488759	0.0478207	NA	NA
SENP7	NA	NA	NA	NA	NA	NA	Nerve_Tibial	6.78253e-06	0.0048363	4.5004	2.79972e-06	0.00256928	4.68499	Colon_Sigmoid	4.54478e-07	0.000451421	5.0446	3.93776e-07	0.000360782	5.07194	NA	NA	NA	NA	NA	NA	0	1	1	0	2	NA	NA	6.65377	-2.74418	5.73622	-3.59277	NA	NA	NA	NA	2.85685e-11	0.00606615	9.68128e-09	0.000327177	NA	NA	NA	NA	1.30244e-07	0.37201	1.53388e-05	0.0612328	NA	NA
SENP7	NA	NA	NA	NA	NA	NA	Nerve_Tibial	6.78253e-06	0.0048363	4.5004	2.79972e-06	0.00256928	4.68499	Colon_Transverse	3.9737e-06	0.00380961	4.61275	8.30511e-07	0.000754452	4.92806	NA	NA	NA	NA	NA	NA	0	1	1	0	2	NA	NA	6.65377	-2.74418	3.62588	-3.73191	NA	NA	NA	NA	2.85685e-11	0.00606615	0.000287981	0.000190034	NA	NA	NA	NA	1.30244e-07	0.37201	0.0727756	0.057022	NA	NA
SENP7	NA	NA	NA	NA	NA	NA	Nerve_Tibial	6.78253e-06	0.0048363	4.5004	2.79972e-06	0.00256928	4.68499	Esophagus_Mucosa	4.77344e-06	0.00467081	4.57451	8.30511e-07	0.000678233	4.92806	NA	NA	NA	NA	NA	NA	0	1	1	0	2	NA	NA	6.65377	-2.74418	3.65718	-3.68409	NA	NA	NA	NA	2.85685e-11	0.00606615	0.000255004	0.000229519	NA	NA	NA	NA	1.30244e-07	0.37201	0.0737631	0.0519312	NA	NA
SENP7	NA	NA	NA	NA	NA	NA	Nerve_Tibial	6.78253e-06	0.0048363	4.5004	2.79972e-06	0.00256928	4.68499	Esophagus_Muscularis	4.01664e-06	0.00390478	4.61052	5.73303e-07	0.000513069	5	NA	NA	NA	NA	NA	NA	0	1	1	0	2	NA	NA	6.65377	-2.74418	3.61125	-3.73526	NA	NA	NA	NA	2.85685e-11	0.00606615	0.000304721	0.00018752	NA	NA	NA	NA	1.30244e-07	0.37201	0.087776	0.0466799	NA	NA
SENP7	NA	NA	NA	NA	NA	NA	Nerve_Tibial	6.78253e-06	0.0048363	4.5004	2.79972e-06	0.00256928	4.68499	Lung	4.28231e-06	0.00487907	4.59719	5.73303e-07	0.000565554	5	NA	NA	NA	NA	NA	NA	0	1	1	0	2	NA	NA	6.65377	-2.74418	3.59771	-3.7253	NA	NA	NA	NA	2.85685e-11	0.00606615	0.000321028	0.000195081	NA	NA	NA	NA	1.30244e-07	0.37201	0.0742216	0.0531635	NA	NA
SENP7	NA	NA	NA	NA	NA	NA	Nerve_Tibial	6.78253e-06	0.0048363	4.5004	2.79972e-06	0.00256928	4.68499	Minor_Salivary_Gland	4.86143e-06	0.00446204	-4.57068	6.90457e-07	0.000511385	-4.96403	NA	NA	NA	NA	NA	NA	0	1	1	0	2	NA	NA	6.65377	-2.74418	-3.57424	3.70295	NA	NA	NA	NA	2.85685e-11	0.00606615	0.000351246	0.000213105	NA	NA	NA	NA	1.30244e-07	0.37201	0.0872318	0.0563882	NA	NA
SENP7	NA	NA	NA	NA	NA	NA	Nerve_Tibial	6.78253e-06	0.0048363	4.5004	2.79972e-06	0.00256928	4.68499	Nerve_Tibial	4.81619e-06	0.00474694	-4.57264	6.90457e-07	0.000624449	-4.96403	NA	NA	NA	NA	NA	NA	0	1	1	0	2	NA	NA	6.65377	-2.74418	-3.69352	3.67216	NA	NA	NA	NA	2.85685e-11	0.00606615	0.000221171	0.00024051	NA	NA	NA	NA	1.30244e-07	0.37201	0.0737455	0.0606614	NA	NA
SENP7	NA	NA	NA	NA	NA	NA	Nerve_Tibial	6.78253e-06	0.0048363	4.5004	2.79972e-06	0.00256928	4.68499	Ovary	6.33077e-06	0.00575956	4.51503	8.30511e-07	0.000668903	4.92806	NA	NA	NA	NA	NA	NA	0	1	1	0	2	NA	NA	6.65377	-2.74418	3.56167	-3.64938	NA	NA	NA	NA	2.85685e-11	0.00606615	0.000368503	0.000262873	NA	NA	NA	NA	1.30244e-07	0.37201	0.0814766	0.0645386	NA	NA
SENP7	NA	NA	NA	NA	NA	NA	Nerve_Tibial	6.78253e-06	0.0048363	4.5004	2.79972e-06	0.00256928	4.68499	Skin_Not_Sun_Exposed_Suprapubic	4.1682e-06	0.00465226	4.60281	8.30511e-07	0.00100454	4.92806	NA	NA	NA	NA	NA	NA	0	1	1	0	2	NA	NA	6.65377	-2.74418	3.6739	-3.70851	NA	NA	NA	NA	2.85685e-11	0.00606615	0.000238872	0.000208478	NA	NA	NA	NA	1.30244e-07	0.37201	0.0688092	0.0577829	NA	NA
SENP7	NA	NA	NA	NA	NA	NA	Nerve_Tibial	6.78253e-06	0.0048363	4.5004	2.79972e-06	0.00256928	4.68499	Spleen	2.76672e-06	0.00277755	4.68742	5.73303e-07	0.000534813	5	NA	NA	NA	NA	NA	NA	0	1	1	0	2	NA	NA	6.65377	-2.74418	3.68913	-3.79276	NA	NA	NA	NA	2.85685e-11	0.00606615	0.000225018	0.00014898	NA	NA	NA	NA	1.30244e-07	0.37201	0.0729396	0.041591	NA	NA
SENP7	NA	NA	NA	NA	NA	NA	Nerve_Tibial	6.78253e-06	0.0048363	4.5004	2.79972e-06	0.00256928	4.68499	Thyroid	4.31208e-06	0.00355759	4.59574	5.73303e-07	0.000460656	5	NA	NA	NA	NA	NA	NA	0	1	1	0	2	NA	NA	6.65377	-2.74418	3.59854	-3.72358	NA	NA	NA	NA	2.85685e-11	0.00606615	0.000320014	0.000196421	NA	NA	NA	NA	1.30244e-07	0.37201	0.0761446	0.050305	NA	NA
SENP7	NA	NA	NA	NA	NA	NA	Skin_Not_Sun_Exposed_Suprapubic	1.36495e-05	0.00988682	4.34942	2.92156e-06	0.00277864	4.67626	Adipose_Subcutaneous	5.03628e-06	0.00508368	4.56327	8.30511e-07	0.00103115	4.92806	NA	NA	NA	NA	NA	NA	0	1	1	0	2	NA	NA	7.52901	-2.32946	3.60319	-3.68742	NA	NA	NA	NA	5.11261e-14	0.0198346	0.000314335	0.00022654	NA	NA	NA	NA	3.37253e-10	0.502066	0.0828725	0.0588675	NA	NA
SENP7	NA	NA	NA	NA	NA	NA	Skin_Not_Sun_Exposed_Suprapubic	1.36495e-05	0.00988682	4.34942	2.92156e-06	0.00277864	4.67626	Adipose_Visceral_Omentum	4.62078e-06	0.00494378	4.58131	5.73303e-07	0.000588496	5	NA	NA	NA	NA	NA	NA	0	1	1	0	2	NA	NA	7.52901	-2.32946	3.59811	-3.70892	NA	NA	NA	NA	5.11261e-14	0.0198346	0.000320537	0.000208145	NA	NA	NA	NA	3.37253e-10	0.502066	0.085586	0.0580153	NA	NA
SENP7	NA	NA	NA	NA	NA	NA	Skin_Not_Sun_Exposed_Suprapubic	1.36495e-05	0.00988682	4.34942	2.92156e-06	0.00277864	4.67626	Artery_Aorta	5.63541e-07	0.000722527	5.00331	3.93776e-07	0.000330354	5.07194	NA	NA	NA	NA	NA	NA	0	1	1	0	2	NA	NA	7.52901	-2.32946	5.68585	-3.56413	NA	NA	NA	NA	5.11261e-14	0.0198346	1.30162e-08	0.000365069	NA	NA	NA	NA	3.37253e-10	0.502066	1.56787e-05	0.0717253	NA	NA
SENP7	NA	NA	NA	NA	NA	NA	Skin_Not_Sun_Exposed_Suprapubic	1.36495e-05	0.00988682	4.34942	2.92156e-06	0.00277864	4.67626	Artery_Coronary	4.18751e-06	0.00405059	-4.60185	6.90457e-07	0.000654601	-4.96403	NA	NA	NA	NA	NA	NA	0	1	1	0	2	NA	NA	7.52901	-2.32946	-3.71962	3.69493	NA	NA	NA	NA	5.11261e-14	0.0198346	0.000199521	0.000219948	NA	NA	NA	NA	3.37253e-10	0.502066	0.0609274	0.0567356	NA	NA
SENP7	NA	NA	NA	NA	NA	NA	Skin_Not_Sun_Exposed_Suprapubic	1.36495e-05	0.00988682	4.34942	2.92156e-06	0.00277864	4.67626	Brain_Anterior_cingulate_cortex_BA24	3.83725e-08	6.66146e-05	5.49818	3.93776e-07	0.000693546	5.07194	NA	NA	NA	NA	NA	NA	0	1	1	0	2	NA	NA	7.52901	-2.32946	6.15378	-3.93759	NA	NA	NA	NA	5.11261e-14	0.0198346	7.56591e-10	8.23052e-05	NA	NA	NA	NA	3.37253e-10	0.502066	3.4723e-06	0.028926	NA	NA
SENP7	NA	NA	NA	NA	NA	NA	Skin_Not_Sun_Exposed_Suprapubic	1.36495e-05	0.00988682	4.34942	2.92156e-06	0.00277864	4.67626	Brain_Cerebellar_Hemisphere	5.06346e-06	0.00466643	4.56214	8.30511e-07	0.000860761	4.92806	NA	NA	NA	NA	NA	NA	0	1	1	0	2	NA	NA	7.52901	-2.32946	3.59829	-3.68761	NA	NA	NA	NA	5.11261e-14	0.0198346	0.000320318	0.000226371	NA	NA	NA	NA	3.37253e-10	0.502066	0.0998169	0.0526205	NA	NA
SENP7	NA	NA	NA	NA	NA	NA	Skin_Not_Sun_Exposed_Suprapubic	1.36495e-05	0.00988682	4.34942	2.92156e-06	0.00277864	4.67626	Brain_Cerebellum	4.87601e-06	0.00448635	4.57005	5.73303e-07	0.000637628	5	NA	NA	NA	NA	NA	NA	0	1	1	0	2	NA	NA	7.52901	-2.32946	3.59523	-3.69822	NA	NA	NA	NA	5.11261e-14	0.0198346	0.000324111	0.00021712	NA	NA	NA	NA	3.37253e-10	0.502066	0.10075	0.0565508	NA	NA
SENP7	NA	NA	NA	NA	NA	NA	Skin_Not_Sun_Exposed_Suprapubic	1.36495e-05	0.00988682	4.34942	2.92156e-06	0.00277864	4.67626	Brain_Hippocampus	4.64968e-06	0.00380916	4.58	5.73303e-07	0.000523397	5	NA	NA	NA	NA	NA	NA	0	1	1	0	2	NA	NA	7.52901	-2.32946	3.63667	-3.6971	NA	NA	NA	NA	5.11261e-14	0.0198346	0.000276185	0.000218078	NA	NA	NA	NA	3.37253e-10	0.502066	0.0780985	0.0616708	NA	NA
SENP7	NA	NA	NA	NA	NA	NA	Skin_Not_Sun_Exposed_Suprapubic	1.36495e-05	0.00988682	4.34942	2.92156e-06	0.00277864	4.67626	Breast_Mammary_Tissue	9.61472e-08	0.00013299	5.33386	3.93776e-07	0.000402771	5.07194	NA	NA	NA	NA	NA	NA	0	1	1	0	2	NA	NA	7.52901	-2.32946	6.00145	-3.8129	NA	NA	NA	NA	5.11261e-14	0.0198346	1.9556e-09	0.000137345	NA	NA	NA	NA	3.37253e-10	0.502066	2.80292e-06	0.0358382	NA	NA
SENP7	NA	NA	NA	NA	NA	NA	Skin_Not_Sun_Exposed_Suprapubic	1.36495e-05	0.00988682	4.34942	2.92156e-06	0.00277864	4.67626	Cells_Cultured_fibroblasts	3.22064e-06	0.00309736	4.65622	5.73303e-07	0.00054054	5	NA	NA	NA	NA	NA	NA	0	1	1	0	2	NA	NA	7.52901	-2.32946	3.79608	-3.73173	NA	NA	NA	NA	5.11261e-14	0.0198346	0.000147	0.000190173	NA	NA	NA	NA	3.37253e-10	0.502066	0.0488759	0.0478207	NA	NA
SENP7	NA	NA	NA	NA	NA	NA	Skin_Not_Sun_Exposed_Suprapubic	1.36495e-05	0.00988682	4.34942	2.92156e-06	0.00277864	4.67626	Colon_Sigmoid	4.54478e-07	0.000451421	5.0446	3.93776e-07	0.000360782	5.07194	NA	NA	NA	NA	NA	NA	0	1	1	0	2	NA	NA	7.52901	-2.32946	5.73622	-3.59277	NA	NA	NA	NA	5.11261e-14	0.0198346	9.68128e-09	0.000327177	NA	NA	NA	NA	3.37253e-10	0.502066	1.53388e-05	0.0612328	NA	NA
SENP7	NA	NA	NA	NA	NA	NA	Skin_Not_Sun_Exposed_Suprapubic	1.36495e-05	0.00988682	4.34942	2.92156e-06	0.00277864	4.67626	Colon_Transverse	3.9737e-06	0.00380961	4.61275	8.30511e-07	0.000754452	4.92806	NA	NA	NA	NA	NA	NA	0	1	1	0	2	NA	NA	7.52901	-2.32946	3.62588	-3.73191	NA	NA	NA	NA	5.11261e-14	0.0198346	0.000287981	0.000190034	NA	NA	NA	NA	3.37253e-10	0.502066	0.0727756	0.057022	NA	NA
SENP7	NA	NA	NA	NA	NA	NA	Skin_Not_Sun_Exposed_Suprapubic	1.36495e-05	0.00988682	4.34942	2.92156e-06	0.00277864	4.67626	Esophagus_Mucosa	4.77344e-06	0.00467081	4.57451	8.30511e-07	0.000678233	4.92806	NA	NA	NA	NA	NA	NA	0	1	1	0	2	NA	NA	7.52901	-2.32946	3.65718	-3.68409	NA	NA	NA	NA	5.11261e-14	0.0198346	0.000255004	0.000229519	NA	NA	NA	NA	3.37253e-10	0.502066	0.0737631	0.0519312	NA	NA
SENP7	NA	NA	NA	NA	NA	NA	Skin_Not_Sun_Exposed_Suprapubic	1.36495e-05	0.00988682	4.34942	2.92156e-06	0.00277864	4.67626	Esophagus_Muscularis	4.01664e-06	0.00390478	4.61052	5.73303e-07	0.000513069	5	NA	NA	NA	NA	NA	NA	0	1	1	0	2	NA	NA	7.52901	-2.32946	3.61125	-3.73526	NA	NA	NA	NA	5.11261e-14	0.0198346	0.000304721	0.00018752	NA	NA	NA	NA	3.37253e-10	0.502066	0.087776	0.0466799	NA	NA
SENP7	NA	NA	NA	NA	NA	NA	Skin_Not_Sun_Exposed_Suprapubic	1.36495e-05	0.00988682	4.34942	2.92156e-06	0.00277864	4.67626	Lung	4.28231e-06	0.00487907	4.59719	5.73303e-07	0.000565554	5	NA	NA	NA	NA	NA	NA	0	1	1	0	2	NA	NA	7.52901	-2.32946	3.59771	-3.7253	NA	NA	NA	NA	5.11261e-14	0.0198346	0.000321028	0.000195081	NA	NA	NA	NA	3.37253e-10	0.502066	0.0742216	0.0531635	NA	NA
SENP7	NA	NA	NA	NA	NA	NA	Skin_Not_Sun_Exposed_Suprapubic	1.36495e-05	0.00988682	4.34942	2.92156e-06	0.00277864	4.67626	Minor_Salivary_Gland	4.86143e-06	0.00446204	-4.57068	6.90457e-07	0.000511385	-4.96403	NA	NA	NA	NA	NA	NA	0	1	1	0	2	NA	NA	7.52901	-2.32946	-3.57424	3.70295	NA	NA	NA	NA	5.11261e-14	0.0198346	0.000351246	0.000213105	NA	NA	NA	NA	3.37253e-10	0.502066	0.0872318	0.0563882	NA	NA
SENP7	NA	NA	NA	NA	NA	NA	Skin_Not_Sun_Exposed_Suprapubic	1.36495e-05	0.00988682	4.34942	2.92156e-06	0.00277864	4.67626	Nerve_Tibial	4.81619e-06	0.00474694	-4.57264	6.90457e-07	0.000624449	-4.96403	NA	NA	NA	NA	NA	NA	0	1	1	0	2	NA	NA	7.52901	-2.32946	-3.69352	3.67216	NA	NA	NA	NA	5.11261e-14	0.0198346	0.000221171	0.00024051	NA	NA	NA	NA	3.37253e-10	0.502066	0.0737455	0.0606614	NA	NA
SENP7	NA	NA	NA	NA	NA	NA	Skin_Not_Sun_Exposed_Suprapubic	1.36495e-05	0.00988682	4.34942	2.92156e-06	0.00277864	4.67626	Ovary	6.33077e-06	0.00575956	4.51503	8.30511e-07	0.000668903	4.92806	NA	NA	NA	NA	NA	NA	0	1	1	0	2	NA	NA	7.52901	-2.32946	3.56167	-3.64938	NA	NA	NA	NA	5.11261e-14	0.0198346	0.000368503	0.000262873	NA	NA	NA	NA	3.37253e-10	0.502066	0.0814766	0.0645386	NA	NA
SENP7	NA	NA	NA	NA	NA	NA	Skin_Not_Sun_Exposed_Suprapubic	1.36495e-05	0.00988682	4.34942	2.92156e-06	0.00277864	4.67626	Skin_Not_Sun_Exposed_Suprapubic	4.1682e-06	0.00465226	4.60281	8.30511e-07	0.00100454	4.92806	NA	NA	NA	NA	NA	NA	0	1	1	0	2	NA	NA	7.52901	-2.32946	3.6739	-3.70851	NA	NA	NA	NA	5.11261e-14	0.0198346	0.000238872	0.000208478	NA	NA	NA	NA	3.37253e-10	0.502066	0.0688092	0.0577829	NA	NA
SENP7	NA	NA	NA	NA	NA	NA	Skin_Not_Sun_Exposed_Suprapubic	1.36495e-05	0.00988682	4.34942	2.92156e-06	0.00277864	4.67626	Spleen	2.76672e-06	0.00277755	4.68742	5.73303e-07	0.000534813	5	NA	NA	NA	NA	NA	NA	0	1	1	0	2	NA	NA	7.52901	-2.32946	3.68913	-3.79276	NA	NA	NA	NA	5.11261e-14	0.0198346	0.000225018	0.00014898	NA	NA	NA	NA	3.37253e-10	0.502066	0.0729396	0.041591	NA	NA
SENP7	NA	NA	NA	NA	NA	NA	Skin_Not_Sun_Exposed_Suprapubic	1.36495e-05	0.00988682	4.34942	2.92156e-06	0.00277864	4.67626	Thyroid	4.31208e-06	0.00355759	4.59574	5.73303e-07	0.000460656	5	NA	NA	NA	NA	NA	NA	0	1	1	0	2	NA	NA	7.52901	-2.32946	3.59854	-3.72358	NA	NA	NA	NA	5.11261e-14	0.0198346	0.000320014	0.000196421	NA	NA	NA	NA	3.37253e-10	0.502066	0.0761446	0.050305	NA	NA
SENP7	NA	NA	NA	NA	NA	NA	Stomach	7.11703e-06	0.00854897	4.49016	2.92156e-06	0.00318707	4.67626	Adipose_Subcutaneous	5.03628e-06	0.00508368	4.56327	8.30511e-07	0.00103115	4.92806	NA	NA	NA	NA	NA	NA	0	1	1	0	2	NA	NA	7.80752	-2.39352	3.60319	-3.68742	NA	NA	NA	NA	5.83242e-15	0.0166878	0.000314335	0.00022654	NA	NA	NA	NA	3.54874e-11	0.540832	0.0828725	0.0588675	NA	NA
SENP7	NA	NA	NA	NA	NA	NA	Stomach	7.11703e-06	0.00854897	4.49016	2.92156e-06	0.00318707	4.67626	Adipose_Visceral_Omentum	4.62078e-06	0.00494378	4.58131	5.73303e-07	0.000588496	5	NA	NA	NA	NA	NA	NA	0	1	1	0	2	NA	NA	7.80752	-2.39352	3.59811	-3.70892	NA	NA	NA	NA	5.83242e-15	0.0166878	0.000320537	0.000208145	NA	NA	NA	NA	3.54874e-11	0.540832	0.085586	0.0580153	NA	NA
SENP7	NA	NA	NA	NA	NA	NA	Stomach	7.11703e-06	0.00854897	4.49016	2.92156e-06	0.00318707	4.67626	Artery_Aorta	5.63541e-07	0.000722527	5.00331	3.93776e-07	0.000330354	5.07194	NA	NA	NA	NA	NA	NA	0	1	1	0	2	NA	NA	7.80752	-2.39352	5.68585	-3.56413	NA	NA	NA	NA	5.83242e-15	0.0166878	1.30162e-08	0.000365069	NA	NA	NA	NA	3.54874e-11	0.540832	1.56787e-05	0.0717253	NA	NA
SENP7	NA	NA	NA	NA	NA	NA	Stomach	7.11703e-06	0.00854897	4.49016	2.92156e-06	0.00318707	4.67626	Artery_Coronary	4.18751e-06	0.00405059	-4.60185	6.90457e-07	0.000654601	-4.96403	NA	NA	NA	NA	NA	NA	0	1	1	0	2	NA	NA	7.80752	-2.39352	-3.71962	3.69493	NA	NA	NA	NA	5.83242e-15	0.0166878	0.000199521	0.000219948	NA	NA	NA	NA	3.54874e-11	0.540832	0.0609274	0.0567356	NA	NA
SENP7	NA	NA	NA	NA	NA	NA	Stomach	7.11703e-06	0.00854897	4.49016	2.92156e-06	0.00318707	4.67626	Brain_Anterior_cingulate_cortex_BA24	3.83725e-08	6.66146e-05	5.49818	3.93776e-07	0.000693546	5.07194	NA	NA	NA	NA	NA	NA	0	1	1	0	2	NA	NA	7.80752	-2.39352	6.15378	-3.93759	NA	NA	NA	NA	5.83242e-15	0.0166878	7.56591e-10	8.23052e-05	NA	NA	NA	NA	3.54874e-11	0.540832	3.4723e-06	0.028926	NA	NA
SENP7	NA	NA	NA	NA	NA	NA	Stomach	7.11703e-06	0.00854897	4.49016	2.92156e-06	0.00318707	4.67626	Brain_Cerebellar_Hemisphere	5.06346e-06	0.00466643	4.56214	8.30511e-07	0.000860761	4.92806	NA	NA	NA	NA	NA	NA	0	1	1	0	2	NA	NA	7.80752	-2.39352	3.59829	-3.68761	NA	NA	NA	NA	5.83242e-15	0.0166878	0.000320318	0.000226371	NA	NA	NA	NA	3.54874e-11	0.540832	0.0998169	0.0526205	NA	NA
SENP7	NA	NA	NA	NA	NA	NA	Stomach	7.11703e-06	0.00854897	4.49016	2.92156e-06	0.00318707	4.67626	Brain_Cerebellum	4.87601e-06	0.00448635	4.57005	5.73303e-07	0.000637628	5	NA	NA	NA	NA	NA	NA	0	1	1	0	2	NA	NA	7.80752	-2.39352	3.59523	-3.69822	NA	NA	NA	NA	5.83242e-15	0.0166878	0.000324111	0.00021712	NA	NA	NA	NA	3.54874e-11	0.540832	0.10075	0.0565508	NA	NA
SENP7	NA	NA	NA	NA	NA	NA	Stomach	7.11703e-06	0.00854897	4.49016	2.92156e-06	0.00318707	4.67626	Brain_Hippocampus	4.64968e-06	0.00380916	4.58	5.73303e-07	0.000523397	5	NA	NA	NA	NA	NA	NA	0	1	1	0	2	NA	NA	7.80752	-2.39352	3.63667	-3.6971	NA	NA	NA	NA	5.83242e-15	0.0166878	0.000276185	0.000218078	NA	NA	NA	NA	3.54874e-11	0.540832	0.0780985	0.0616708	NA	NA
SENP7	NA	NA	NA	NA	NA	NA	Stomach	7.11703e-06	0.00854897	4.49016	2.92156e-06	0.00318707	4.67626	Breast_Mammary_Tissue	9.61472e-08	0.00013299	5.33386	3.93776e-07	0.000402771	5.07194	NA	NA	NA	NA	NA	NA	0	1	1	0	2	NA	NA	7.80752	-2.39352	6.00145	-3.8129	NA	NA	NA	NA	5.83242e-15	0.0166878	1.9556e-09	0.000137345	NA	NA	NA	NA	3.54874e-11	0.540832	2.80292e-06	0.0358382	NA	NA
SENP7	NA	NA	NA	NA	NA	NA	Stomach	7.11703e-06	0.00854897	4.49016	2.92156e-06	0.00318707	4.67626	Cells_Cultured_fibroblasts	3.22064e-06	0.00309736	4.65622	5.73303e-07	0.00054054	5	NA	NA	NA	NA	NA	NA	0	1	1	0	2	NA	NA	7.80752	-2.39352	3.79608	-3.73173	NA	NA	NA	NA	5.83242e-15	0.0166878	0.000147	0.000190173	NA	NA	NA	NA	3.54874e-11	0.540832	0.0488759	0.0478207	NA	NA
SENP7	NA	NA	NA	NA	NA	NA	Stomach	7.11703e-06	0.00854897	4.49016	2.92156e-06	0.00318707	4.67626	Colon_Sigmoid	4.54478e-07	0.000451421	5.0446	3.93776e-07	0.000360782	5.07194	NA	NA	NA	NA	NA	NA	0	1	1	0	2	NA	NA	7.80752	-2.39352	5.73622	-3.59277	NA	NA	NA	NA	5.83242e-15	0.0166878	9.68128e-09	0.000327177	NA	NA	NA	NA	3.54874e-11	0.540832	1.53388e-05	0.0612328	NA	NA
SENP7	NA	NA	NA	NA	NA	NA	Stomach	7.11703e-06	0.00854897	4.49016	2.92156e-06	0.00318707	4.67626	Colon_Transverse	3.9737e-06	0.00380961	4.61275	8.30511e-07	0.000754452	4.92806	NA	NA	NA	NA	NA	NA	0	1	1	0	2	NA	NA	7.80752	-2.39352	3.62588	-3.73191	NA	NA	NA	NA	5.83242e-15	0.0166878	0.000287981	0.000190034	NA	NA	NA	NA	3.54874e-11	0.540832	0.0727756	0.057022	NA	NA
SENP7	NA	NA	NA	NA	NA	NA	Stomach	7.11703e-06	0.00854897	4.49016	2.92156e-06	0.00318707	4.67626	Esophagus_Mucosa	4.77344e-06	0.00467081	4.57451	8.30511e-07	0.000678233	4.92806	NA	NA	NA	NA	NA	NA	0	1	1	0	2	NA	NA	7.80752	-2.39352	3.65718	-3.68409	NA	NA	NA	NA	5.83242e-15	0.0166878	0.000255004	0.000229519	NA	NA	NA	NA	3.54874e-11	0.540832	0.0737631	0.0519312	NA	NA
SENP7	NA	NA	NA	NA	NA	NA	Stomach	7.11703e-06	0.00854897	4.49016	2.92156e-06	0.00318707	4.67626	Esophagus_Muscularis	4.01664e-06	0.00390478	4.61052	5.73303e-07	0.000513069	5	NA	NA	NA	NA	NA	NA	0	1	1	0	2	NA	NA	7.80752	-2.39352	3.61125	-3.73526	NA	NA	NA	NA	5.83242e-15	0.0166878	0.000304721	0.00018752	NA	NA	NA	NA	3.54874e-11	0.540832	0.087776	0.0466799	NA	NA
SENP7	NA	NA	NA	NA	NA	NA	Stomach	7.11703e-06	0.00854897	4.49016	2.92156e-06	0.00318707	4.67626	Lung	4.28231e-06	0.00487907	4.59719	5.73303e-07	0.000565554	5	NA	NA	NA	NA	NA	NA	0	1	1	0	2	NA	NA	7.80752	-2.39352	3.59771	-3.7253	NA	NA	NA	NA	5.83242e-15	0.0166878	0.000321028	0.000195081	NA	NA	NA	NA	3.54874e-11	0.540832	0.0742216	0.0531635	NA	NA
SENP7	NA	NA	NA	NA	NA	NA	Stomach	7.11703e-06	0.00854897	4.49016	2.92156e-06	0.00318707	4.67626	Minor_Salivary_Gland	4.86143e-06	0.00446204	-4.57068	6.90457e-07	0.000511385	-4.96403	NA	NA	NA	NA	NA	NA	0	1	1	0	2	NA	NA	7.80752	-2.39352	-3.57424	3.70295	NA	NA	NA	NA	5.83242e-15	0.0166878	0.000351246	0.000213105	NA	NA	NA	NA	3.54874e-11	0.540832	0.0872318	0.0563882	NA	NA
SENP7	NA	NA	NA	NA	NA	NA	Stomach	7.11703e-06	0.00854897	4.49016	2.92156e-06	0.00318707	4.67626	Nerve_Tibial	4.81619e-06	0.00474694	-4.57264	6.90457e-07	0.000624449	-4.96403	NA	NA	NA	NA	NA	NA	0	1	1	0	2	NA	NA	7.80752	-2.39352	-3.69352	3.67216	NA	NA	NA	NA	5.83242e-15	0.0166878	0.000221171	0.00024051	NA	NA	NA	NA	3.54874e-11	0.540832	0.0737455	0.0606614	NA	NA
SENP7	NA	NA	NA	NA	NA	NA	Stomach	7.11703e-06	0.00854897	4.49016	2.92156e-06	0.00318707	4.67626	Ovary	6.33077e-06	0.00575956	4.51503	8.30511e-07	0.000668903	4.92806	NA	NA	NA	NA	NA	NA	0	1	1	0	2	NA	NA	7.80752	-2.39352	3.56167	-3.64938	NA	NA	NA	NA	5.83242e-15	0.0166878	0.000368503	0.000262873	NA	NA	NA	NA	3.54874e-11	0.540832	0.0814766	0.0645386	NA	NA
SENP7	NA	NA	NA	NA	NA	NA	Stomach	7.11703e-06	0.00854897	4.49016	2.92156e-06	0.00318707	4.67626	Skin_Not_Sun_Exposed_Suprapubic	4.1682e-06	0.00465226	4.60281	8.30511e-07	0.00100454	4.92806	NA	NA	NA	NA	NA	NA	0	1	1	0	2	NA	NA	7.80752	-2.39352	3.6739	-3.70851	NA	NA	NA	NA	5.83242e-15	0.0166878	0.000238872	0.000208478	NA	NA	NA	NA	3.54874e-11	0.540832	0.0688092	0.0577829	NA	NA
SENP7	NA	NA	NA	NA	NA	NA	Stomach	7.11703e-06	0.00854897	4.49016	2.92156e-06	0.00318707	4.67626	Spleen	2.76672e-06	0.00277755	4.68742	5.73303e-07	0.000534813	5	NA	NA	NA	NA	NA	NA	0	1	1	0	2	NA	NA	7.80752	-2.39352	3.68913	-3.79276	NA	NA	NA	NA	5.83242e-15	0.0166878	0.000225018	0.00014898	NA	NA	NA	NA	3.54874e-11	0.540832	0.0729396	0.041591	NA	NA
SENP7	NA	NA	NA	NA	NA	NA	Stomach	7.11703e-06	0.00854897	4.49016	2.92156e-06	0.00318707	4.67626	Thyroid	4.31208e-06	0.00355759	4.59574	5.73303e-07	0.000460656	5	NA	NA	NA	NA	NA	NA	0	1	1	0	2	NA	NA	7.80752	-2.39352	3.59854	-3.72358	NA	NA	NA	NA	5.83242e-15	0.0166878	0.000320014	0.000196421	NA	NA	NA	NA	3.54874e-11	0.540832	0.0761446	0.050305	NA	NA
SENP7	NA	NA	NA	NA	NA	NA	Thyroid	1.62271e-05	0.00991257	4.31134	2.86881e-06	0.00262143	4.68	Adipose_Subcutaneous	5.03628e-06	0.00508368	4.56327	8.30511e-07	0.00103115	4.92806	NA	NA	NA	NA	NA	NA	0	1	1	0	2	NA	NA	7.46769	-2.31122	3.60319	-3.68742	NA	NA	NA	NA	8.16137e-14	0.0208209	0.000314335	0.00022654	NA	NA	NA	NA	3.69765e-10	0.542065	0.0828725	0.0588675	NA	NA
SENP7	NA	NA	NA	NA	NA	NA	Thyroid	1.62271e-05	0.00991257	4.31134	2.86881e-06	0.00262143	4.68	Adipose_Visceral_Omentum	4.62078e-06	0.00494378	4.58131	5.73303e-07	0.000588496	5	NA	NA	NA	NA	NA	NA	0	1	1	0	2	NA	NA	7.46769	-2.31122	3.59811	-3.70892	NA	NA	NA	NA	8.16137e-14	0.0208209	0.000320537	0.000208145	NA	NA	NA	NA	3.69765e-10	0.542065	0.085586	0.0580153	NA	NA
SENP7	NA	NA	NA	NA	NA	NA	Thyroid	1.62271e-05	0.00991257	4.31134	2.86881e-06	0.00262143	4.68	Artery_Aorta	5.63541e-07	0.000722527	5.00331	3.93776e-07	0.000330354	5.07194	NA	NA	NA	NA	NA	NA	0	1	1	0	2	NA	NA	7.46769	-2.31122	5.68585	-3.56413	NA	NA	NA	NA	8.16137e-14	0.0208209	1.30162e-08	0.000365069	NA	NA	NA	NA	3.69765e-10	0.542065	1.56787e-05	0.0717253	NA	NA
SENP7	NA	NA	NA	NA	NA	NA	Thyroid	1.62271e-05	0.00991257	4.31134	2.86881e-06	0.00262143	4.68	Artery_Coronary	4.18751e-06	0.00405059	-4.60185	6.90457e-07	0.000654601	-4.96403	NA	NA	NA	NA	NA	NA	0	1	1	0	2	NA	NA	7.46769	-2.31122	-3.71962	3.69493	NA	NA	NA	NA	8.16137e-14	0.0208209	0.000199521	0.000219948	NA	NA	NA	NA	3.69765e-10	0.542065	0.0609274	0.0567356	NA	NA
SENP7	NA	NA	NA	NA	NA	NA	Thyroid	1.62271e-05	0.00991257	4.31134	2.86881e-06	0.00262143	4.68	Brain_Anterior_cingulate_cortex_BA24	3.83725e-08	6.66146e-05	5.49818	3.93776e-07	0.000693546	5.07194	NA	NA	NA	NA	NA	NA	0	1	1	0	2	NA	NA	7.46769	-2.31122	6.15378	-3.93759	NA	NA	NA	NA	8.16137e-14	0.0208209	7.56591e-10	8.23052e-05	NA	NA	NA	NA	3.69765e-10	0.542065	3.4723e-06	0.028926	NA	NA
SENP7	NA	NA	NA	NA	NA	NA	Thyroid	1.62271e-05	0.00991257	4.31134	2.86881e-06	0.00262143	4.68	Brain_Cerebellar_Hemisphere	5.06346e-06	0.00466643	4.56214	8.30511e-07	0.000860761	4.92806	NA	NA	NA	NA	NA	NA	0	1	1	0	2	NA	NA	7.46769	-2.31122	3.59829	-3.68761	NA	NA	NA	NA	8.16137e-14	0.0208209	0.000320318	0.000226371	NA	NA	NA	NA	3.69765e-10	0.542065	0.0998169	0.0526205	NA	NA
SENP7	NA	NA	NA	NA	NA	NA	Thyroid	1.62271e-05	0.00991257	4.31134	2.86881e-06	0.00262143	4.68	Brain_Cerebellum	4.87601e-06	0.00448635	4.57005	5.73303e-07	0.000637628	5	NA	NA	NA	NA	NA	NA	0	1	1	0	2	NA	NA	7.46769	-2.31122	3.59523	-3.69822	NA	NA	NA	NA	8.16137e-14	0.0208209	0.000324111	0.00021712	NA	NA	NA	NA	3.69765e-10	0.542065	0.10075	0.0565508	NA	NA
SENP7	NA	NA	NA	NA	NA	NA	Thyroid	1.62271e-05	0.00991257	4.31134	2.86881e-06	0.00262143	4.68	Brain_Hippocampus	4.64968e-06	0.00380916	4.58	5.73303e-07	0.000523397	5	NA	NA	NA	NA	NA	NA	0	1	1	0	2	NA	NA	7.46769	-2.31122	3.63667	-3.6971	NA	NA	NA	NA	8.16137e-14	0.0208209	0.000276185	0.000218078	NA	NA	NA	NA	3.69765e-10	0.542065	0.0780985	0.0616708	NA	NA
SENP7	NA	NA	NA	NA	NA	NA	Thyroid	1.62271e-05	0.00991257	4.31134	2.86881e-06	0.00262143	4.68	Breast_Mammary_Tissue	9.61472e-08	0.00013299	5.33386	3.93776e-07	0.000402771	5.07194	NA	NA	NA	NA	NA	NA	0	1	1	0	2	NA	NA	7.46769	-2.31122	6.00145	-3.8129	NA	NA	NA	NA	8.16137e-14	0.0208209	1.9556e-09	0.000137345	NA	NA	NA	NA	3.69765e-10	0.542065	2.80292e-06	0.0358382	NA	NA
SENP7	NA	NA	NA	NA	NA	NA	Thyroid	1.62271e-05	0.00991257	4.31134	2.86881e-06	0.00262143	4.68	Cells_Cultured_fibroblasts	3.22064e-06	0.00309736	4.65622	5.73303e-07	0.00054054	5	NA	NA	NA	NA	NA	NA	0	1	1	0	2	NA	NA	7.46769	-2.31122	3.79608	-3.73173	NA	NA	NA	NA	8.16137e-14	0.0208209	0.000147	0.000190173	NA	NA	NA	NA	3.69765e-10	0.542065	0.0488759	0.0478207	NA	NA
SENP7	NA	NA	NA	NA	NA	NA	Thyroid	1.62271e-05	0.00991257	4.31134	2.86881e-06	0.00262143	4.68	Colon_Sigmoid	4.54478e-07	0.000451421	5.0446	3.93776e-07	0.000360782	5.07194	NA	NA	NA	NA	NA	NA	0	1	1	0	2	NA	NA	7.46769	-2.31122	5.73622	-3.59277	NA	NA	NA	NA	8.16137e-14	0.0208209	9.68128e-09	0.000327177	NA	NA	NA	NA	3.69765e-10	0.542065	1.53388e-05	0.0612328	NA	NA
SENP7	NA	NA	NA	NA	NA	NA	Thyroid	1.62271e-05	0.00991257	4.31134	2.86881e-06	0.00262143	4.68	Colon_Transverse	3.9737e-06	0.00380961	4.61275	8.30511e-07	0.000754452	4.92806	NA	NA	NA	NA	NA	NA	0	1	1	0	2	NA	NA	7.46769	-2.31122	3.62588	-3.73191	NA	NA	NA	NA	8.16137e-14	0.0208209	0.000287981	0.000190034	NA	NA	NA	NA	3.69765e-10	0.542065	0.0727756	0.057022	NA	NA
SENP7	NA	NA	NA	NA	NA	NA	Thyroid	1.62271e-05	0.00991257	4.31134	2.86881e-06	0.00262143	4.68	Esophagus_Mucosa	4.77344e-06	0.00467081	4.57451	8.30511e-07	0.000678233	4.92806	NA	NA	NA	NA	NA	NA	0	1	1	0	2	NA	NA	7.46769	-2.31122	3.65718	-3.68409	NA	NA	NA	NA	8.16137e-14	0.0208209	0.000255004	0.000229519	NA	NA	NA	NA	3.69765e-10	0.542065	0.0737631	0.0519312	NA	NA
SENP7	NA	NA	NA	NA	NA	NA	Thyroid	1.62271e-05	0.00991257	4.31134	2.86881e-06	0.00262143	4.68	Esophagus_Muscularis	4.01664e-06	0.00390478	4.61052	5.73303e-07	0.000513069	5	NA	NA	NA	NA	NA	NA	0	1	1	0	2	NA	NA	7.46769	-2.31122	3.61125	-3.73526	NA	NA	NA	NA	8.16137e-14	0.0208209	0.000304721	0.00018752	NA	NA	NA	NA	3.69765e-10	0.542065	0.087776	0.0466799	NA	NA
SENP7	NA	NA	NA	NA	NA	NA	Thyroid	1.62271e-05	0.00991257	4.31134	2.86881e-06	0.00262143	4.68	Lung	4.28231e-06	0.00487907	4.59719	5.73303e-07	0.000565554	5	NA	NA	NA	NA	NA	NA	0	1	1	0	2	NA	NA	7.46769	-2.31122	3.59771	-3.7253	NA	NA	NA	NA	8.16137e-14	0.0208209	0.000321028	0.000195081	NA	NA	NA	NA	3.69765e-10	0.542065	0.0742216	0.0531635	NA	NA
SENP7	NA	NA	NA	NA	NA	NA	Thyroid	1.62271e-05	0.00991257	4.31134	2.86881e-06	0.00262143	4.68	Minor_Salivary_Gland	4.86143e-06	0.00446204	-4.57068	6.90457e-07	0.000511385	-4.96403	NA	NA	NA	NA	NA	NA	0	1	1	0	2	NA	NA	7.46769	-2.31122	-3.57424	3.70295	NA	NA	NA	NA	8.16137e-14	0.0208209	0.000351246	0.000213105	NA	NA	NA	NA	3.69765e-10	0.542065	0.0872318	0.0563882	NA	NA
SENP7	NA	NA	NA	NA	NA	NA	Thyroid	1.62271e-05	0.00991257	4.31134	2.86881e-06	0.00262143	4.68	Nerve_Tibial	4.81619e-06	0.00474694	-4.57264	6.90457e-07	0.000624449	-4.96403	NA	NA	NA	NA	NA	NA	0	1	1	0	2	NA	NA	7.46769	-2.31122	-3.69352	3.67216	NA	NA	NA	NA	8.16137e-14	0.0208209	0.000221171	0.00024051	NA	NA	NA	NA	3.69765e-10	0.542065	0.0737455	0.0606614	NA	NA
SENP7	NA	NA	NA	NA	NA	NA	Thyroid	1.62271e-05	0.00991257	4.31134	2.86881e-06	0.00262143	4.68	Ovary	6.33077e-06	0.00575956	4.51503	8.30511e-07	0.000668903	4.92806	NA	NA	NA	NA	NA	NA	0	1	1	0	2	NA	NA	7.46769	-2.31122	3.56167	-3.64938	NA	NA	NA	NA	8.16137e-14	0.0208209	0.000368503	0.000262873	NA	NA	NA	NA	3.69765e-10	0.542065	0.0814766	0.0645386	NA	NA
SENP7	NA	NA	NA	NA	NA	NA	Thyroid	1.62271e-05	0.00991257	4.31134	2.86881e-06	0.00262143	4.68	Skin_Not_Sun_Exposed_Suprapubic	4.1682e-06	0.00465226	4.60281	8.30511e-07	0.00100454	4.92806	NA	NA	NA	NA	NA	NA	0	1	1	0	2	NA	NA	7.46769	-2.31122	3.6739	-3.70851	NA	NA	NA	NA	8.16137e-14	0.0208209	0.000238872	0.000208478	NA	NA	NA	NA	3.69765e-10	0.542065	0.0688092	0.0577829	NA	NA
SENP7	NA	NA	NA	NA	NA	NA	Thyroid	1.62271e-05	0.00991257	4.31134	2.86881e-06	0.00262143	4.68	Spleen	2.76672e-06	0.00277755	4.68742	5.73303e-07	0.000534813	5	NA	NA	NA	NA	NA	NA	0	1	1	0	2	NA	NA	7.46769	-2.31122	3.68913	-3.79276	NA	NA	NA	NA	8.16137e-14	0.0208209	0.000225018	0.00014898	NA	NA	NA	NA	3.69765e-10	0.542065	0.0729396	0.041591	NA	NA
SENP7	NA	NA	NA	NA	NA	NA	Thyroid	1.62271e-05	0.00991257	4.31134	2.86881e-06	0.00262143	4.68	Thyroid	4.31208e-06	0.00355759	4.59574	5.73303e-07	0.000460656	5	NA	NA	NA	NA	NA	NA	0	1	1	0	2	NA	NA	7.46769	-2.31122	3.59854	-3.72358	NA	NA	NA	NA	8.16137e-14	0.0208209	0.000320014	0.000196421	NA	NA	NA	NA	3.69765e-10	0.542065	0.0761446	0.050305	NA	NA
TSPAN4	NA	NA	NA	NA	NA	NA	Brain_Hypothalamus	1.01956e-11	5.91242e-08	-6.80371	2.3265e-09	1.13917e-05	-5.9732	Adipose_Subcutaneous	6.4566e-08	0.000123106	5.40567	2.22057e-07	0.000389227	5.17986	NA	NA	NA	NA	NA	NA	0	1	1	0	2	NA	NA	-0.38568	6.95763	1.64491	-5.14675	NA	NA	NA	NA	0.699734	3.46037e-12	0.0999879	2.65037e-07	NA	NA	NA	NA	0.967857	1.38784e-08	0.692242	0.000262865	NA	NA
TSPAN4	NA	NA	NA	NA	NA	NA	Brain_Hypothalamus	1.01956e-11	5.91242e-08	-6.80371	2.3265e-09	1.13917e-05	-5.9732	Brain_Cerebellar_Hemisphere	6.84092e-08	9.31971e-05	-5.3953	3.9484e-07	0.000462598	-5.07143	NA	NA	NA	NA	NA	NA	0	1	1	0	2	NA	NA	-0.38568	6.95763	-1.39396	5.19929	NA	NA	NA	NA	0.699734	3.46037e-12	0.163331	2.00051e-07	NA	NA	NA	NA	0.967857	1.38784e-08	0.748157	0.000217709	NA	NA
TSPAN4	NA	NA	NA	NA	NA	NA	Brain_Hypothalamus	1.01956e-11	5.91242e-08	-6.80371	2.3265e-09	1.13917e-05	-5.9732	Brain_Cerebellum	6.4566e-08	9.451e-05	-5.40567	2.22057e-07	0.000324963	-5.17986	NA	NA	NA	NA	NA	NA	0	1	1	0	2	NA	NA	-0.38568	6.95763	-1.64491	5.14675	NA	NA	NA	NA	0.699734	3.46037e-12	0.0999879	2.65037e-07	NA	NA	NA	NA	0.967857	1.38784e-08	0.697423	0.000278322	NA	NA
TSPAN4	NA	NA	NA	NA	NA	NA	Brain_Hypothalamus	1.01956e-11	5.91242e-08	-6.80371	2.3265e-09	1.13917e-05	-5.9732	Colon_Sigmoid	6.4566e-08	8.8181e-05	5.40567	2.22057e-07	0.000241922	5.17986	NA	NA	NA	NA	NA	NA	0	1	1	0	2	NA	NA	-0.38568	6.95763	1.64491	-5.14675	NA	NA	NA	NA	0.699734	3.46037e-12	0.0999879	2.65037e-07	NA	NA	NA	NA	0.967857	1.38784e-08	0.69356	0.000251343	NA	NA
TSPAN4	NA	NA	NA	NA	NA	NA	Brain_Hypothalamus	1.01956e-11	5.91242e-08	-6.80371	2.3265e-09	1.13917e-05	-5.9732	Esophagus_Mucosa	6.4566e-08	0.000154473	5.40567	2.22057e-07	0.000267695	5.17986	NA	NA	NA	NA	NA	NA	0	1	1	0	2	NA	NA	-0.38568	6.95763	1.64491	-5.14675	NA	NA	NA	NA	0.699734	3.46037e-12	0.0999879	2.65037e-07	NA	NA	NA	NA	0.967857	1.38784e-08	0.696895	0.000243376	NA	NA
TSPAN4	NA	NA	NA	NA	NA	NA	Brain_Hypothalamus	1.01956e-11	5.91242e-08	-6.80371	2.3265e-09	1.13917e-05	-5.9732	Esophagus_Muscularis	6.4566e-08	0.000109018	5.40567	2.22057e-07	0.000236943	5.17986	NA	NA	NA	NA	NA	NA	0	1	1	0	2	NA	NA	-0.38568	6.95763	1.64491	-5.14675	NA	NA	NA	NA	0.699734	3.46037e-12	0.0999879	2.65037e-07	NA	NA	NA	NA	0.967857	1.38784e-08	0.700367	0.000301335	NA	NA
TSPAN4	NA	NA	NA	NA	NA	NA	Brain_Hypothalamus	1.01956e-11	5.91242e-08	-6.80371	2.3265e-09	1.13917e-05	-5.9732	Heart_Left_Ventricle	6.84092e-08	9.86888e-05	5.3953	3.9484e-07	0.000525032	5.07143	NA	NA	NA	NA	NA	NA	0	1	1	0	2	NA	NA	-0.38568	6.95763	1.39396	-5.19929	NA	NA	NA	NA	0.699734	3.46037e-12	0.163331	2.00051e-07	NA	NA	NA	NA	0.967857	1.38784e-08	0.764566	0.000177956	NA	NA
TSPAN4	NA	NA	NA	NA	NA	NA	Brain_Hypothalamus	1.01956e-11	5.91242e-08	-6.80371	2.3265e-09	1.13917e-05	-5.9732	Lung	6.84092e-08	0.00014213	5.3953	3.9484e-07	0.000447208	5.07143	NA	NA	NA	NA	NA	NA	0	1	1	0	2	NA	NA	-0.38568	6.95763	1.39396	-5.19929	NA	NA	NA	NA	0.699734	3.46037e-12	0.163331	2.00051e-07	NA	NA	NA	NA	0.967857	1.38784e-08	0.7432	0.000210368	NA	NA
TSPAN4	NA	NA	NA	NA	NA	NA	Brain_Hypothalamus	1.01956e-11	5.91242e-08	-6.80371	2.3265e-09	1.13917e-05	-5.9732	Minor_Salivary_Gland	6.84092e-08	0.000100462	5.3953	3.9484e-07	0.000310714	5.07143	NA	NA	NA	NA	NA	NA	0	1	1	0	2	NA	NA	-0.38568	6.95763	1.39396	-5.19929	NA	NA	NA	NA	0.699734	3.46037e-12	0.163331	2.00051e-07	NA	NA	NA	NA	0.967857	1.38784e-08	0.755864	0.000186072	NA	NA
TSPAN4	NA	NA	NA	NA	NA	NA	Brain_Hypothalamus	1.01956e-11	5.91242e-08	-6.80371	2.3265e-09	1.13917e-05	-5.9732	Pancreas	6.4566e-08	8.17508e-05	5.40567	2.22057e-07	0.000185662	5.17986	NA	NA	NA	NA	NA	NA	0	1	1	0	2	NA	NA	-0.38568	6.95763	1.64491	-5.14675	NA	NA	NA	NA	0.699734	3.46037e-12	0.0999879	2.65037e-07	NA	NA	NA	NA	0.967857	1.38784e-08	0.696157	0.000289075	NA	NA
TSPAN4	NA	NA	NA	NA	NA	NA	Brain_Hypothalamus	1.01956e-11	5.91242e-08	-6.80371	2.3265e-09	1.13917e-05	-5.9732	Pituitary	6.84092e-08	8.80111e-05	5.3953	3.9484e-07	0.000438272	5.07143	NA	NA	NA	NA	NA	NA	0	1	1	0	2	NA	NA	-0.38568	6.95763	1.39396	-5.19929	NA	NA	NA	NA	0.699734	3.46037e-12	0.163331	2.00051e-07	NA	NA	NA	NA	0.967857	1.38784e-08	0.765728	0.000205617	NA	NA
TSPAN4	NA	NA	NA	NA	NA	NA	Brain_Hypothalamus	1.01956e-11	5.91242e-08	-6.80371	2.3265e-09	1.13917e-05	-5.9732	Skin_Not_Sun_Exposed_Suprapubic	6.4566e-08	0.000113786	5.40567	2.22057e-07	0.000402881	5.17986	NA	NA	NA	NA	NA	NA	0	1	1	0	2	NA	NA	-0.38568	6.95763	1.64491	-5.14675	NA	NA	NA	NA	0.699734	3.46037e-12	0.0999879	2.65037e-07	NA	NA	NA	NA	0.967857	1.38784e-08	0.697354	0.000243478	NA	NA
TSPAN4	NA	NA	NA	NA	NA	NA	Brain_Hypothalamus	1.01956e-11	5.91242e-08	-6.80371	2.3265e-09	1.13917e-05	-5.9732	Small_Intestine_Terminal_Ileum	6.84092e-08	0.000116565	5.3953	3.9484e-07	0.00045192	5.07143	NA	NA	NA	NA	NA	NA	0	1	1	0	2	NA	NA	-0.38568	6.95763	1.39396	-5.19929	NA	NA	NA	NA	0.699734	3.46037e-12	0.163331	2.00051e-07	NA	NA	NA	NA	0.967857	1.38784e-08	0.771237	0.000246163	NA	NA
TSPAN4	NA	NA	NA	NA	NA	NA	Brain_Hypothalamus	1.01956e-11	5.91242e-08	-6.80371	2.3265e-09	1.13917e-05	-5.9732	Spleen	6.84092e-08	0.00010706	5.3953	3.9484e-07	0.000381486	5.07143	NA	NA	NA	NA	NA	NA	0	1	1	0	2	NA	NA	-0.38568	6.95763	1.39396	-5.19929	NA	NA	NA	NA	0.699734	3.46037e-12	0.163331	2.00051e-07	NA	NA	NA	NA	0.967857	1.38784e-08	0.755329	0.00021589	NA	NA
TSPAN4	NA	NA	NA	NA	NA	NA	Brain_Hypothalamus	1.01956e-11	5.91242e-08	-6.80371	2.3265e-09	1.13917e-05	-5.9732	smultixcan	6.84092e-08	9.87437e-05	5.3953	3.9484e-07	0.00040726	5.07143	NA	NA	NA	NA	NA	NA	0	1	1	0	2	NA	NA	-0.38568	6.95763	1.39396	-5.19929	NA	NA	NA	NA	0.699734	3.46037e-12	0.163331	2.00051e-07	NA	NA	NA	NA	0.967857	1.38784e-08	0.745817	0.000188016	NA	NA
TSPAN4	NA	NA	NA	NA	NA	NA	Brain_Nucleus_accumbens_basal_ganglia	7.73262e-07	0.000840676	-4.942	1.07582e-05	0.00612501	-4.40134	Adipose_Subcutaneous	6.4566e-08	0.000123106	5.40567	2.22057e-07	0.000389227	5.17986	NA	NA	NA	NA	NA	NA	0	1	1	0	2	NA	NA	-0.492337	5.0098	1.64491	-5.14675	NA	NA	NA	NA	0.622481	5.44867e-07	0.0999879	2.65037e-07	NA	NA	NA	NA	0.952956	0.000613826	0.692242	0.000262865	NA	NA
TSPAN4	NA	NA	NA	NA	NA	NA	Brain_Nucleus_accumbens_basal_ganglia	7.73262e-07	0.000840676	-4.942	1.07582e-05	0.00612501	-4.40134	Brain_Cerebellar_Hemisphere	6.84092e-08	9.31971e-05	-5.3953	3.9484e-07	0.000462598	-5.07143	NA	NA	NA	NA	NA	NA	0	1	1	0	2	NA	NA	-0.492337	5.0098	-1.39396	5.19929	NA	NA	NA	NA	0.622481	5.44867e-07	0.163331	2.00051e-07	NA	NA	NA	NA	0.952956	0.000613826	0.748157	0.000217709	NA	NA
TSPAN4	NA	NA	NA	NA	NA	NA	Brain_Nucleus_accumbens_basal_ganglia	7.73262e-07	0.000840676	-4.942	1.07582e-05	0.00612501	-4.40134	Brain_Cerebellum	6.4566e-08	9.451e-05	-5.40567	2.22057e-07	0.000324963	-5.17986	NA	NA	NA	NA	NA	NA	0	1	1	0	2	NA	NA	-0.492337	5.0098	-1.64491	5.14675	NA	NA	NA	NA	0.622481	5.44867e-07	0.0999879	2.65037e-07	NA	NA	NA	NA	0.952956	0.000613826	0.697423	0.000278322	NA	NA
TSPAN4	NA	NA	NA	NA	NA	NA	Brain_Nucleus_accumbens_basal_ganglia	7.73262e-07	0.000840676	-4.942	1.07582e-05	0.00612501	-4.40134	Colon_Sigmoid	6.4566e-08	8.8181e-05	5.40567	2.22057e-07	0.000241922	5.17986	NA	NA	NA	NA	NA	NA	0	1	1	0	2	NA	NA	-0.492337	5.0098	1.64491	-5.14675	NA	NA	NA	NA	0.622481	5.44867e-07	0.0999879	2.65037e-07	NA	NA	NA	NA	0.952956	0.000613826	0.69356	0.000251343	NA	NA
TSPAN4	NA	NA	NA	NA	NA	NA	Brain_Nucleus_accumbens_basal_ganglia	7.73262e-07	0.000840676	-4.942	1.07582e-05	0.00612501	-4.40134	Esophagus_Mucosa	6.4566e-08	0.000154473	5.40567	2.22057e-07	0.000267695	5.17986	NA	NA	NA	NA	NA	NA	0	1	1	0	2	NA	NA	-0.492337	5.0098	1.64491	-5.14675	NA	NA	NA	NA	0.622481	5.44867e-07	0.0999879	2.65037e-07	NA	NA	NA	NA	0.952956	0.000613826	0.696895	0.000243376	NA	NA
TSPAN4	NA	NA	NA	NA	NA	NA	Brain_Nucleus_accumbens_basal_ganglia	7.73262e-07	0.000840676	-4.942	1.07582e-05	0.00612501	-4.40134	Esophagus_Muscularis	6.4566e-08	0.000109018	5.40567	2.22057e-07	0.000236943	5.17986	NA	NA	NA	NA	NA	NA	0	1	1	0	2	NA	NA	-0.492337	5.0098	1.64491	-5.14675	NA	NA	NA	NA	0.622481	5.44867e-07	0.0999879	2.65037e-07	NA	NA	NA	NA	0.952956	0.000613826	0.700367	0.000301335	NA	NA
TSPAN4	NA	NA	NA	NA	NA	NA	Brain_Nucleus_accumbens_basal_ganglia	7.73262e-07	0.000840676	-4.942	1.07582e-05	0.00612501	-4.40134	Heart_Left_Ventricle	6.84092e-08	9.86888e-05	5.3953	3.9484e-07	0.000525032	5.07143	NA	NA	NA	NA	NA	NA	0	1	1	0	2	NA	NA	-0.492337	5.0098	1.39396	-5.19929	NA	NA	NA	NA	0.622481	5.44867e-07	0.163331	2.00051e-07	NA	NA	NA	NA	0.952956	0.000613826	0.764566	0.000177956	NA	NA
TSPAN4	NA	NA	NA	NA	NA	NA	Brain_Nucleus_accumbens_basal_ganglia	7.73262e-07	0.000840676	-4.942	1.07582e-05	0.00612501	-4.40134	Lung	6.84092e-08	0.00014213	5.3953	3.9484e-07	0.000447208	5.07143	NA	NA	NA	NA	NA	NA	0	1	1	0	2	NA	NA	-0.492337	5.0098	1.39396	-5.19929	NA	NA	NA	NA	0.622481	5.44867e-07	0.163331	2.00051e-07	NA	NA	NA	NA	0.952956	0.000613826	0.7432	0.000210368	NA	NA
TSPAN4	NA	NA	NA	NA	NA	NA	Brain_Nucleus_accumbens_basal_ganglia	7.73262e-07	0.000840676	-4.942	1.07582e-05	0.00612501	-4.40134	Minor_Salivary_Gland	6.84092e-08	0.000100462	5.3953	3.9484e-07	0.000310714	5.07143	NA	NA	NA	NA	NA	NA	0	1	1	0	2	NA	NA	-0.492337	5.0098	1.39396	-5.19929	NA	NA	NA	NA	0.622481	5.44867e-07	0.163331	2.00051e-07	NA	NA	NA	NA	0.952956	0.000613826	0.755864	0.000186072	NA	NA
TSPAN4	NA	NA	NA	NA	NA	NA	Brain_Nucleus_accumbens_basal_ganglia	7.73262e-07	0.000840676	-4.942	1.07582e-05	0.00612501	-4.40134	Pancreas	6.4566e-08	8.17508e-05	5.40567	2.22057e-07	0.000185662	5.17986	NA	NA	NA	NA	NA	NA	0	1	1	0	2	NA	NA	-0.492337	5.0098	1.64491	-5.14675	NA	NA	NA	NA	0.622481	5.44867e-07	0.0999879	2.65037e-07	NA	NA	NA	NA	0.952956	0.000613826	0.696157	0.000289075	NA	NA
TSPAN4	NA	NA	NA	NA	NA	NA	Brain_Nucleus_accumbens_basal_ganglia	7.73262e-07	0.000840676	-4.942	1.07582e-05	0.00612501	-4.40134	Pituitary	6.84092e-08	8.80111e-05	5.3953	3.9484e-07	0.000438272	5.07143	NA	NA	NA	NA	NA	NA	0	1	1	0	2	NA	NA	-0.492337	5.0098	1.39396	-5.19929	NA	NA	NA	NA	0.622481	5.44867e-07	0.163331	2.00051e-07	NA	NA	NA	NA	0.952956	0.000613826	0.765728	0.000205617	NA	NA
TSPAN4	NA	NA	NA	NA	NA	NA	Brain_Nucleus_accumbens_basal_ganglia	7.73262e-07	0.000840676	-4.942	1.07582e-05	0.00612501	-4.40134	Skin_Not_Sun_Exposed_Suprapubic	6.4566e-08	0.000113786	5.40567	2.22057e-07	0.000402881	5.17986	NA	NA	NA	NA	NA	NA	0	1	1	0	2	NA	NA	-0.492337	5.0098	1.64491	-5.14675	NA	NA	NA	NA	0.622481	5.44867e-07	0.0999879	2.65037e-07	NA	NA	NA	NA	0.952956	0.000613826	0.697354	0.000243478	NA	NA
TSPAN4	NA	NA	NA	NA	NA	NA	Brain_Nucleus_accumbens_basal_ganglia	7.73262e-07	0.000840676	-4.942	1.07582e-05	0.00612501	-4.40134	Small_Intestine_Terminal_Ileum	6.84092e-08	0.000116565	5.3953	3.9484e-07	0.00045192	5.07143	NA	NA	NA	NA	NA	NA	0	1	1	0	2	NA	NA	-0.492337	5.0098	1.39396	-5.19929	NA	NA	NA	NA	0.622481	5.44867e-07	0.163331	2.00051e-07	NA	NA	NA	NA	0.952956	0.000613826	0.771237	0.000246163	NA	NA
TSPAN4	NA	NA	NA	NA	NA	NA	Brain_Nucleus_accumbens_basal_ganglia	7.73262e-07	0.000840676	-4.942	1.07582e-05	0.00612501	-4.40134	Spleen	6.84092e-08	0.00010706	5.3953	3.9484e-07	0.000381486	5.07143	NA	NA	NA	NA	NA	NA	0	1	1	0	2	NA	NA	-0.492337	5.0098	1.39396	-5.19929	NA	NA	NA	NA	0.622481	5.44867e-07	0.163331	2.00051e-07	NA	NA	NA	NA	0.952956	0.000613826	0.755329	0.00021589	NA	NA
TSPAN4	NA	NA	NA	NA	NA	NA	Brain_Nucleus_accumbens_basal_ganglia	7.73262e-07	0.000840676	-4.942	1.07582e-05	0.00612501	-4.40134	smultixcan	6.84092e-08	9.87437e-05	5.3953	3.9484e-07	0.00040726	5.07143	NA	NA	NA	NA	NA	NA	0	1	1	0	2	NA	NA	-0.492337	5.0098	1.39396	-5.19929	NA	NA	NA	NA	0.622481	5.44867e-07	0.163331	2.00051e-07	NA	NA	NA	NA	0.952956	0.000613826	0.745817	0.000188016	NA	NA
TSPAN4	NA	NA	NA	NA	NA	NA	Brain_Putamen_basal_ganglia	2.02887e-08	2.9685e-05	-5.60952	7.44008e-08	0.00014962	-5.38021	Adipose_Subcutaneous	6.4566e-08	0.000123106	5.40567	2.22057e-07	0.000389227	5.17986	NA	NA	NA	NA	NA	NA	0	1	1	0	2	NA	NA	-1.72192	5.33658	1.64491	-5.14675	NA	NA	NA	NA	0.085084	9.47172e-08	0.0999879	2.65037e-07	NA	NA	NA	NA	0.691022	0.000114655	0.692242	0.000262865	NA	NA
TSPAN4	NA	NA	NA	NA	NA	NA	Brain_Putamen_basal_ganglia	2.02887e-08	2.9685e-05	-5.60952	7.44008e-08	0.00014962	-5.38021	Brain_Cerebellar_Hemisphere	6.84092e-08	9.31971e-05	-5.3953	3.9484e-07	0.000462598	-5.07143	NA	NA	NA	NA	NA	NA	0	1	1	0	2	NA	NA	-1.72192	5.33658	-1.39396	5.19929	NA	NA	NA	NA	0.085084	9.47172e-08	0.163331	2.00051e-07	NA	NA	NA	NA	0.691022	0.000114655	0.748157	0.000217709	NA	NA
TSPAN4	NA	NA	NA	NA	NA	NA	Brain_Putamen_basal_ganglia	2.02887e-08	2.9685e-05	-5.60952	7.44008e-08	0.00014962	-5.38021	Brain_Cerebellum	6.4566e-08	9.451e-05	-5.40567	2.22057e-07	0.000324963	-5.17986	NA	NA	NA	NA	NA	NA	0	1	1	0	2	NA	NA	-1.72192	5.33658	-1.64491	5.14675	NA	NA	NA	NA	0.085084	9.47172e-08	0.0999879	2.65037e-07	NA	NA	NA	NA	0.691022	0.000114655	0.697423	0.000278322	NA	NA
TSPAN4	NA	NA	NA	NA	NA	NA	Brain_Putamen_basal_ganglia	2.02887e-08	2.9685e-05	-5.60952	7.44008e-08	0.00014962	-5.38021	Colon_Sigmoid	6.4566e-08	8.8181e-05	5.40567	2.22057e-07	0.000241922	5.17986	NA	NA	NA	NA	NA	NA	0	1	1	0	2	NA	NA	-1.72192	5.33658	1.64491	-5.14675	NA	NA	NA	NA	0.085084	9.47172e-08	0.0999879	2.65037e-07	NA	NA	NA	NA	0.691022	0.000114655	0.69356	0.000251343	NA	NA
TSPAN4	NA	NA	NA	NA	NA	NA	Brain_Putamen_basal_ganglia	2.02887e-08	2.9685e-05	-5.60952	7.44008e-08	0.00014962	-5.38021	Esophagus_Mucosa	6.4566e-08	0.000154473	5.40567	2.22057e-07	0.000267695	5.17986	NA	NA	NA	NA	NA	NA	0	1	1	0	2	NA	NA	-1.72192	5.33658	1.64491	-5.14675	NA	NA	NA	NA	0.085084	9.47172e-08	0.0999879	2.65037e-07	NA	NA	NA	NA	0.691022	0.000114655	0.696895	0.000243376	NA	NA
TSPAN4	NA	NA	NA	NA	NA	NA	Brain_Putamen_basal_ganglia	2.02887e-08	2.9685e-05	-5.60952	7.44008e-08	0.00014962	-5.38021	Esophagus_Muscularis	6.4566e-08	0.000109018	5.40567	2.22057e-07	0.000236943	5.17986	NA	NA	NA	NA	NA	NA	0	1	1	0	2	NA	NA	-1.72192	5.33658	1.64491	-5.14675	NA	NA	NA	NA	0.085084	9.47172e-08	0.0999879	2.65037e-07	NA	NA	NA	NA	0.691022	0.000114655	0.700367	0.000301335	NA	NA
TSPAN4	NA	NA	NA	NA	NA	NA	Brain_Putamen_basal_ganglia	2.02887e-08	2.9685e-05	-5.60952	7.44008e-08	0.00014962	-5.38021	Heart_Left_Ventricle	6.84092e-08	9.86888e-05	5.3953	3.9484e-07	0.000525032	5.07143	NA	NA	NA	NA	NA	NA	0	1	1	0	2	NA	NA	-1.72192	5.33658	1.39396	-5.19929	NA	NA	NA	NA	0.085084	9.47172e-08	0.163331	2.00051e-07	NA	NA	NA	NA	0.691022	0.000114655	0.764566	0.000177956	NA	NA
TSPAN4	NA	NA	NA	NA	NA	NA	Brain_Putamen_basal_ganglia	2.02887e-08	2.9685e-05	-5.60952	7.44008e-08	0.00014962	-5.38021	Lung	6.84092e-08	0.00014213	5.3953	3.9484e-07	0.000447208	5.07143	NA	NA	NA	NA	NA	NA	0	1	1	0	2	NA	NA	-1.72192	5.33658	1.39396	-5.19929	NA	NA	NA	NA	0.085084	9.47172e-08	0.163331	2.00051e-07	NA	NA	NA	NA	0.691022	0.000114655	0.7432	0.000210368	NA	NA
TSPAN4	NA	NA	NA	NA	NA	NA	Brain_Putamen_basal_ganglia	2.02887e-08	2.9685e-05	-5.60952	7.44008e-08	0.00014962	-5.38021	Minor_Salivary_Gland	6.84092e-08	0.000100462	5.3953	3.9484e-07	0.000310714	5.07143	NA	NA	NA	NA	NA	NA	0	1	1	0	2	NA	NA	-1.72192	5.33658	1.39396	-5.19929	NA	NA	NA	NA	0.085084	9.47172e-08	0.163331	2.00051e-07	NA	NA	NA	NA	0.691022	0.000114655	0.755864	0.000186072	NA	NA
TSPAN4	NA	NA	NA	NA	NA	NA	Brain_Putamen_basal_ganglia	2.02887e-08	2.9685e-05	-5.60952	7.44008e-08	0.00014962	-5.38021	Pancreas	6.4566e-08	8.17508e-05	5.40567	2.22057e-07	0.000185662	5.17986	NA	NA	NA	NA	NA	NA	0	1	1	0	2	NA	NA	-1.72192	5.33658	1.64491	-5.14675	NA	NA	NA	NA	0.085084	9.47172e-08	0.0999879	2.65037e-07	NA	NA	NA	NA	0.691022	0.000114655	0.696157	0.000289075	NA	NA
TSPAN4	NA	NA	NA	NA	NA	NA	Brain_Putamen_basal_ganglia	2.02887e-08	2.9685e-05	-5.60952	7.44008e-08	0.00014962	-5.38021	Pituitary	6.84092e-08	8.80111e-05	5.3953	3.9484e-07	0.000438272	5.07143	NA	NA	NA	NA	NA	NA	0	1	1	0	2	NA	NA	-1.72192	5.33658	1.39396	-5.19929	NA	NA	NA	NA	0.085084	9.47172e-08	0.163331	2.00051e-07	NA	NA	NA	NA	0.691022	0.000114655	0.765728	0.000205617	NA	NA
TSPAN4	NA	NA	NA	NA	NA	NA	Brain_Putamen_basal_ganglia	2.02887e-08	2.9685e-05	-5.60952	7.44008e-08	0.00014962	-5.38021	Skin_Not_Sun_Exposed_Suprapubic	6.4566e-08	0.000113786	5.40567	2.22057e-07	0.000402881	5.17986	NA	NA	NA	NA	NA	NA	0	1	1	0	2	NA	NA	-1.72192	5.33658	1.64491	-5.14675	NA	NA	NA	NA	0.085084	9.47172e-08	0.0999879	2.65037e-07	NA	NA	NA	NA	0.691022	0.000114655	0.697354	0.000243478	NA	NA
TSPAN4	NA	NA	NA	NA	NA	NA	Brain_Putamen_basal_ganglia	2.02887e-08	2.9685e-05	-5.60952	7.44008e-08	0.00014962	-5.38021	Small_Intestine_Terminal_Ileum	6.84092e-08	0.000116565	5.3953	3.9484e-07	0.00045192	5.07143	NA	NA	NA	NA	NA	NA	0	1	1	0	2	NA	NA	-1.72192	5.33658	1.39396	-5.19929	NA	NA	NA	NA	0.085084	9.47172e-08	0.163331	2.00051e-07	NA	NA	NA	NA	0.691022	0.000114655	0.771237	0.000246163	NA	NA
TSPAN4	NA	NA	NA	NA	NA	NA	Brain_Putamen_basal_ganglia	2.02887e-08	2.9685e-05	-5.60952	7.44008e-08	0.00014962	-5.38021	Spleen	6.84092e-08	0.00010706	5.3953	3.9484e-07	0.000381486	5.07143	NA	NA	NA	NA	NA	NA	0	1	1	0	2	NA	NA	-1.72192	5.33658	1.39396	-5.19929	NA	NA	NA	NA	0.085084	9.47172e-08	0.163331	2.00051e-07	NA	NA	NA	NA	0.691022	0.000114655	0.755329	0.00021589	NA	NA
TSPAN4	NA	NA	NA	NA	NA	NA	Brain_Putamen_basal_ganglia	2.02887e-08	2.9685e-05	-5.60952	7.44008e-08	0.00014962	-5.38021	smultixcan	6.84092e-08	9.87437e-05	5.3953	3.9484e-07	0.00040726	5.07143	NA	NA	NA	NA	NA	NA	0	1	1	0	2	NA	NA	-1.72192	5.33658	1.39396	-5.19929	NA	NA	NA	NA	0.085084	9.47172e-08	0.163331	2.00051e-07	NA	NA	NA	NA	0.691022	0.000114655	0.745817	0.000188016	NA	NA
TSPAN4	NA	NA	NA	NA	NA	NA	Kidney_Cortex	3.48541e-07	0.000355976	-5.09511	8.65129e-06	0.00954331	-4.4484	Adipose_Subcutaneous	6.4566e-08	0.000123106	5.40567	2.22057e-07	0.000389227	5.17986	NA	NA	NA	NA	NA	NA	0	1	1	0	2	NA	NA	-0.434248	5.13554	1.64491	-5.14675	NA	NA	NA	NA	0.664109	2.81334e-07	0.0999879	2.65037e-07	NA	NA	NA	NA	0.972066	0.000336546	0.692242	0.000262865	NA	NA
TSPAN4	NA	NA	NA	NA	NA	NA	Kidney_Cortex	3.48541e-07	0.000355976	-5.09511	8.65129e-06	0.00954331	-4.4484	Brain_Cerebellar_Hemisphere	6.84092e-08	9.31971e-05	-5.3953	3.9484e-07	0.000462598	-5.07143	NA	NA	NA	NA	NA	NA	0	1	1	0	2	NA	NA	-0.434248	5.13554	-1.39396	5.19929	NA	NA	NA	NA	0.664109	2.81334e-07	0.163331	2.00051e-07	NA	NA	NA	NA	0.972066	0.000336546	0.748157	0.000217709	NA	NA
TSPAN4	NA	NA	NA	NA	NA	NA	Kidney_Cortex	3.48541e-07	0.000355976	-5.09511	8.65129e-06	0.00954331	-4.4484	Brain_Cerebellum	6.4566e-08	9.451e-05	-5.40567	2.22057e-07	0.000324963	-5.17986	NA	NA	NA	NA	NA	NA	0	1	1	0	2	NA	NA	-0.434248	5.13554	-1.64491	5.14675	NA	NA	NA	NA	0.664109	2.81334e-07	0.0999879	2.65037e-07	NA	NA	NA	NA	0.972066	0.000336546	0.697423	0.000278322	NA	NA
TSPAN4	NA	NA	NA	NA	NA	NA	Kidney_Cortex	3.48541e-07	0.000355976	-5.09511	8.65129e-06	0.00954331	-4.4484	Colon_Sigmoid	6.4566e-08	8.8181e-05	5.40567	2.22057e-07	0.000241922	5.17986	NA	NA	NA	NA	NA	NA	0	1	1	0	2	NA	NA	-0.434248	5.13554	1.64491	-5.14675	NA	NA	NA	NA	0.664109	2.81334e-07	0.0999879	2.65037e-07	NA	NA	NA	NA	0.972066	0.000336546	0.69356	0.000251343	NA	NA
TSPAN4	NA	NA	NA	NA	NA	NA	Kidney_Cortex	3.48541e-07	0.000355976	-5.09511	8.65129e-06	0.00954331	-4.4484	Esophagus_Mucosa	6.4566e-08	0.000154473	5.40567	2.22057e-07	0.000267695	5.17986	NA	NA	NA	NA	NA	NA	0	1	1	0	2	NA	NA	-0.434248	5.13554	1.64491	-5.14675	NA	NA	NA	NA	0.664109	2.81334e-07	0.0999879	2.65037e-07	NA	NA	NA	NA	0.972066	0.000336546	0.696895	0.000243376	NA	NA
TSPAN4	NA	NA	NA	NA	NA	NA	Kidney_Cortex	3.48541e-07	0.000355976	-5.09511	8.65129e-06	0.00954331	-4.4484	Esophagus_Muscularis	6.4566e-08	0.000109018	5.40567	2.22057e-07	0.000236943	5.17986	NA	NA	NA	NA	NA	NA	0	1	1	0	2	NA	NA	-0.434248	5.13554	1.64491	-5.14675	NA	NA	NA	NA	0.664109	2.81334e-07	0.0999879	2.65037e-07	NA	NA	NA	NA	0.972066	0.000336546	0.700367	0.000301335	NA	NA
TSPAN4	NA	NA	NA	NA	NA	NA	Kidney_Cortex	3.48541e-07	0.000355976	-5.09511	8.65129e-06	0.00954331	-4.4484	Heart_Left_Ventricle	6.84092e-08	9.86888e-05	5.3953	3.9484e-07	0.000525032	5.07143	NA	NA	NA	NA	NA	NA	0	1	1	0	2	NA	NA	-0.434248	5.13554	1.39396	-5.19929	NA	NA	NA	NA	0.664109	2.81334e-07	0.163331	2.00051e-07	NA	NA	NA	NA	0.972066	0.000336546	0.764566	0.000177956	NA	NA
TSPAN4	NA	NA	NA	NA	NA	NA	Kidney_Cortex	3.48541e-07	0.000355976	-5.09511	8.65129e-06	0.00954331	-4.4484	Lung	6.84092e-08	0.00014213	5.3953	3.9484e-07	0.000447208	5.07143	NA	NA	NA	NA	NA	NA	0	1	1	0	2	NA	NA	-0.434248	5.13554	1.39396	-5.19929	NA	NA	NA	NA	0.664109	2.81334e-07	0.163331	2.00051e-07	NA	NA	NA	NA	0.972066	0.000336546	0.7432	0.000210368	NA	NA
TSPAN4	NA	NA	NA	NA	NA	NA	Kidney_Cortex	3.48541e-07	0.000355976	-5.09511	8.65129e-06	0.00954331	-4.4484	Minor_Salivary_Gland	6.84092e-08	0.000100462	5.3953	3.9484e-07	0.000310714	5.07143	NA	NA	NA	NA	NA	NA	0	1	1	0	2	NA	NA	-0.434248	5.13554	1.39396	-5.19929	NA	NA	NA	NA	0.664109	2.81334e-07	0.163331	2.00051e-07	NA	NA	NA	NA	0.972066	0.000336546	0.755864	0.000186072	NA	NA
TSPAN4	NA	NA	NA	NA	NA	NA	Kidney_Cortex	3.48541e-07	0.000355976	-5.09511	8.65129e-06	0.00954331	-4.4484	Pancreas	6.4566e-08	8.17508e-05	5.40567	2.22057e-07	0.000185662	5.17986	NA	NA	NA	NA	NA	NA	0	1	1	0	2	NA	NA	-0.434248	5.13554	1.64491	-5.14675	NA	NA	NA	NA	0.664109	2.81334e-07	0.0999879	2.65037e-07	NA	NA	NA	NA	0.972066	0.000336546	0.696157	0.000289075	NA	NA
TSPAN4	NA	NA	NA	NA	NA	NA	Kidney_Cortex	3.48541e-07	0.000355976	-5.09511	8.65129e-06	0.00954331	-4.4484	Pituitary	6.84092e-08	8.80111e-05	5.3953	3.9484e-07	0.000438272	5.07143	NA	NA	NA	NA	NA	NA	0	1	1	0	2	NA	NA	-0.434248	5.13554	1.39396	-5.19929	NA	NA	NA	NA	0.664109	2.81334e-07	0.163331	2.00051e-07	NA	NA	NA	NA	0.972066	0.000336546	0.765728	0.000205617	NA	NA
TSPAN4	NA	NA	NA	NA	NA	NA	Kidney_Cortex	3.48541e-07	0.000355976	-5.09511	8.65129e-06	0.00954331	-4.4484	Skin_Not_Sun_Exposed_Suprapubic	6.4566e-08	0.000113786	5.40567	2.22057e-07	0.000402881	5.17986	NA	NA	NA	NA	NA	NA	0	1	1	0	2	NA	NA	-0.434248	5.13554	1.64491	-5.14675	NA	NA	NA	NA	0.664109	2.81334e-07	0.0999879	2.65037e-07	NA	NA	NA	NA	0.972066	0.000336546	0.697354	0.000243478	NA	NA
TSPAN4	NA	NA	NA	NA	NA	NA	Kidney_Cortex	3.48541e-07	0.000355976	-5.09511	8.65129e-06	0.00954331	-4.4484	Small_Intestine_Terminal_Ileum	6.84092e-08	0.000116565	5.3953	3.9484e-07	0.00045192	5.07143	NA	NA	NA	NA	NA	NA	0	1	1	0	2	NA	NA	-0.434248	5.13554	1.39396	-5.19929	NA	NA	NA	NA	0.664109	2.81334e-07	0.163331	2.00051e-07	NA	NA	NA	NA	0.972066	0.000336546	0.771237	0.000246163	NA	NA
TSPAN4	NA	NA	NA	NA	NA	NA	Kidney_Cortex	3.48541e-07	0.000355976	-5.09511	8.65129e-06	0.00954331	-4.4484	Spleen	6.84092e-08	0.00010706	5.3953	3.9484e-07	0.000381486	5.07143	NA	NA	NA	NA	NA	NA	0	1	1	0	2	NA	NA	-0.434248	5.13554	1.39396	-5.19929	NA	NA	NA	NA	0.664109	2.81334e-07	0.163331	2.00051e-07	NA	NA	NA	NA	0.972066	0.000336546	0.755329	0.00021589	NA	NA
TSPAN4	NA	NA	NA	NA	NA	NA	Kidney_Cortex	3.48541e-07	0.000355976	-5.09511	8.65129e-06	0.00954331	-4.4484	smultixcan	6.84092e-08	9.87437e-05	5.3953	3.9484e-07	0.00040726	5.07143	NA	NA	NA	NA	NA	NA	0	1	1	0	2	NA	NA	-0.434248	5.13554	1.39396	-5.19929	NA	NA	NA	NA	0.664109	2.81334e-07	0.163331	2.00051e-07	NA	NA	NA	NA	0.972066	0.000336546	0.745817	0.000188016	NA	NA
TSPAN4	NA	NA	NA	NA	NA	NA	Pituitary	5.00107e-09	8.96763e-06	-5.84714	7.28564e-08	0.000157239	-5.38398	Adipose_Subcutaneous	6.4566e-08	0.000123106	5.40567	2.22057e-07	0.000389227	5.17986	NA	NA	NA	NA	NA	NA	0	1	1	0	2	NA	NA	-1.16286	5.75158	1.64491	-5.14675	NA	NA	NA	NA	0.244887	8.84124e-09	0.0999879	2.65037e-07	NA	NA	NA	NA	0.824081	1.63689e-05	0.692242	0.000262865	NA	NA
TSPAN4	NA	NA	NA	NA	NA	NA	Pituitary	5.00107e-09	8.96763e-06	-5.84714	7.28564e-08	0.000157239	-5.38398	Brain_Cerebellar_Hemisphere	6.84092e-08	9.31971e-05	-5.3953	3.9484e-07	0.000462598	-5.07143	NA	NA	NA	NA	NA	NA	0	1	1	0	2	NA	NA	-1.16286	5.75158	-1.39396	5.19929	NA	NA	NA	NA	0.244887	8.84124e-09	0.163331	2.00051e-07	NA	NA	NA	NA	0.824081	1.63689e-05	0.748157	0.000217709	NA	NA
TSPAN4	NA	NA	NA	NA	NA	NA	Pituitary	5.00107e-09	8.96763e-06	-5.84714	7.28564e-08	0.000157239	-5.38398	Brain_Cerebellum	6.4566e-08	9.451e-05	-5.40567	2.22057e-07	0.000324963	-5.17986	NA	NA	NA	NA	NA	NA	0	1	1	0	2	NA	NA	-1.16286	5.75158	-1.64491	5.14675	NA	NA	NA	NA	0.244887	8.84124e-09	0.0999879	2.65037e-07	NA	NA	NA	NA	0.824081	1.63689e-05	0.697423	0.000278322	NA	NA
TSPAN4	NA	NA	NA	NA	NA	NA	Pituitary	5.00107e-09	8.96763e-06	-5.84714	7.28564e-08	0.000157239	-5.38398	Colon_Sigmoid	6.4566e-08	8.8181e-05	5.40567	2.22057e-07	0.000241922	5.17986	NA	NA	NA	NA	NA	NA	0	1	1	0	2	NA	NA	-1.16286	5.75158	1.64491	-5.14675	NA	NA	NA	NA	0.244887	8.84124e-09	0.0999879	2.65037e-07	NA	NA	NA	NA	0.824081	1.63689e-05	0.69356	0.000251343	NA	NA
TSPAN4	NA	NA	NA	NA	NA	NA	Pituitary	5.00107e-09	8.96763e-06	-5.84714	7.28564e-08	0.000157239	-5.38398	Esophagus_Mucosa	6.4566e-08	0.000154473	5.40567	2.22057e-07	0.000267695	5.17986	NA	NA	NA	NA	NA	NA	0	1	1	0	2	NA	NA	-1.16286	5.75158	1.64491	-5.14675	NA	NA	NA	NA	0.244887	8.84124e-09	0.0999879	2.65037e-07	NA	NA	NA	NA	0.824081	1.63689e-05	0.696895	0.000243376	NA	NA
TSPAN4	NA	NA	NA	NA	NA	NA	Pituitary	5.00107e-09	8.96763e-06	-5.84714	7.28564e-08	0.000157239	-5.38398	Esophagus_Muscularis	6.4566e-08	0.000109018	5.40567	2.22057e-07	0.000236943	5.17986	NA	NA	NA	NA	NA	NA	0	1	1	0	2	NA	NA	-1.16286	5.75158	1.64491	-5.14675	NA	NA	NA	NA	0.244887	8.84124e-09	0.0999879	2.65037e-07	NA	NA	NA	NA	0.824081	1.63689e-05	0.700367	0.000301335	NA	NA
TSPAN4	NA	NA	NA	NA	NA	NA	Pituitary	5.00107e-09	8.96763e-06	-5.84714	7.28564e-08	0.000157239	-5.38398	Heart_Left_Ventricle	6.84092e-08	9.86888e-05	5.3953	3.9484e-07	0.000525032	5.07143	NA	NA	NA	NA	NA	NA	0	1	1	0	2	NA	NA	-1.16286	5.75158	1.39396	-5.19929	NA	NA	NA	NA	0.244887	8.84124e-09	0.163331	2.00051e-07	NA	NA	NA	NA	0.824081	1.63689e-05	0.764566	0.000177956	NA	NA
TSPAN4	NA	NA	NA	NA	NA	NA	Pituitary	5.00107e-09	8.96763e-06	-5.84714	7.28564e-08	0.000157239	-5.38398	Lung	6.84092e-08	0.00014213	5.3953	3.9484e-07	0.000447208	5.07143	NA	NA	NA	NA	NA	NA	0	1	1	0	2	NA	NA	-1.16286	5.75158	1.39396	-5.19929	NA	NA	NA	NA	0.244887	8.84124e-09	0.163331	2.00051e-07	NA	NA	NA	NA	0.824081	1.63689e-05	0.7432	0.000210368	NA	NA
TSPAN4	NA	NA	NA	NA	NA	NA	Pituitary	5.00107e-09	8.96763e-06	-5.84714	7.28564e-08	0.000157239	-5.38398	Minor_Salivary_Gland	6.84092e-08	0.000100462	5.3953	3.9484e-07	0.000310714	5.07143	NA	NA	NA	NA	NA	NA	0	1	1	0	2	NA	NA	-1.16286	5.75158	1.39396	-5.19929	NA	NA	NA	NA	0.244887	8.84124e-09	0.163331	2.00051e-07	NA	NA	NA	NA	0.824081	1.63689e-05	0.755864	0.000186072	NA	NA
TSPAN4	NA	NA	NA	NA	NA	NA	Pituitary	5.00107e-09	8.96763e-06	-5.84714	7.28564e-08	0.000157239	-5.38398	Pancreas	6.4566e-08	8.17508e-05	5.40567	2.22057e-07	0.000185662	5.17986	NA	NA	NA	NA	NA	NA	0	1	1	0	2	NA	NA	-1.16286	5.75158	1.64491	-5.14675	NA	NA	NA	NA	0.244887	8.84124e-09	0.0999879	2.65037e-07	NA	NA	NA	NA	0.824081	1.63689e-05	0.696157	0.000289075	NA	NA
TSPAN4	NA	NA	NA	NA	NA	NA	Pituitary	5.00107e-09	8.96763e-06	-5.84714	7.28564e-08	0.000157239	-5.38398	Pituitary	6.84092e-08	8.80111e-05	5.3953	3.9484e-07	0.000438272	5.07143	NA	NA	NA	NA	NA	NA	0	1	1	0	2	NA	NA	-1.16286	5.75158	1.39396	-5.19929	NA	NA	NA	NA	0.244887	8.84124e-09	0.163331	2.00051e-07	NA	NA	NA	NA	0.824081	1.63689e-05	0.765728	0.000205617	NA	NA
TSPAN4	NA	NA	NA	NA	NA	NA	Pituitary	5.00107e-09	8.96763e-06	-5.84714	7.28564e-08	0.000157239	-5.38398	Skin_Not_Sun_Exposed_Suprapubic	6.4566e-08	0.000113786	5.40567	2.22057e-07	0.000402881	5.17986	NA	NA	NA	NA	NA	NA	0	1	1	0	2	NA	NA	-1.16286	5.75158	1.64491	-5.14675	NA	NA	NA	NA	0.244887	8.84124e-09	0.0999879	2.65037e-07	NA	NA	NA	NA	0.824081	1.63689e-05	0.697354	0.000243478	NA	NA
TSPAN4	NA	NA	NA	NA	NA	NA	Pituitary	5.00107e-09	8.96763e-06	-5.84714	7.28564e-08	0.000157239	-5.38398	Small_Intestine_Terminal_Ileum	6.84092e-08	0.000116565	5.3953	3.9484e-07	0.00045192	5.07143	NA	NA	NA	NA	NA	NA	0	1	1	0	2	NA	NA	-1.16286	5.75158	1.39396	-5.19929	NA	NA	NA	NA	0.244887	8.84124e-09	0.163331	2.00051e-07	NA	NA	NA	NA	0.824081	1.63689e-05	0.771237	0.000246163	NA	NA
TSPAN4	NA	NA	NA	NA	NA	NA	Pituitary	5.00107e-09	8.96763e-06	-5.84714	7.28564e-08	0.000157239	-5.38398	Spleen	6.84092e-08	0.00010706	5.3953	3.9484e-07	0.000381486	5.07143	NA	NA	NA	NA	NA	NA	0	1	1	0	2	NA	NA	-1.16286	5.75158	1.39396	-5.19929	NA	NA	NA	NA	0.244887	8.84124e-09	0.163331	2.00051e-07	NA	NA	NA	NA	0.824081	1.63689e-05	0.755329	0.00021589	NA	NA
TSPAN4	NA	NA	NA	NA	NA	NA	Pituitary	5.00107e-09	8.96763e-06	-5.84714	7.28564e-08	0.000157239	-5.38398	smultixcan	6.84092e-08	9.87437e-05	5.3953	3.9484e-07	0.00040726	5.07143	NA	NA	NA	NA	NA	NA	0	1	1	0	2	NA	NA	-1.16286	5.75158	1.39396	-5.19929	NA	NA	NA	NA	0.244887	8.84124e-09	0.163331	2.00051e-07	NA	NA	NA	NA	0.824081	1.63689e-05	0.745817	0.000188016	NA	NA
TSPAN4	NA	NA	NA	NA	NA	NA	Spleen	4.66049e-06	0.00433892	-4.57952	9.57286e-06	0.00662442	-4.4266	Adipose_Subcutaneous	6.4566e-08	0.000123106	5.40567	2.22057e-07	0.000389227	5.17986	NA	NA	NA	NA	NA	NA	0	1	1	0	2	NA	NA	-1.55896	4.32135	1.64491	-5.14675	NA	NA	NA	NA	0.119006	1.55074e-05	0.0999879	2.65037e-07	NA	NA	NA	NA	0.754208	0.00885729	0.692242	0.000262865	NA	NA
TSPAN4	NA	NA	NA	NA	NA	NA	Spleen	4.66049e-06	0.00433892	-4.57952	9.57286e-06	0.00662442	-4.4266	Brain_Cerebellar_Hemisphere	6.84092e-08	9.31971e-05	-5.3953	3.9484e-07	0.000462598	-5.07143	NA	NA	NA	NA	NA	NA	0	1	1	0	2	NA	NA	-1.55896	4.32135	-1.39396	5.19929	NA	NA	NA	NA	0.119006	1.55074e-05	0.163331	2.00051e-07	NA	NA	NA	NA	0.754208	0.00885729	0.748157	0.000217709	NA	NA
TSPAN4	NA	NA	NA	NA	NA	NA	Spleen	4.66049e-06	0.00433892	-4.57952	9.57286e-06	0.00662442	-4.4266	Brain_Cerebellum	6.4566e-08	9.451e-05	-5.40567	2.22057e-07	0.000324963	-5.17986	NA	NA	NA	NA	NA	NA	0	1	1	0	2	NA	NA	-1.55896	4.32135	-1.64491	5.14675	NA	NA	NA	NA	0.119006	1.55074e-05	0.0999879	2.65037e-07	NA	NA	NA	NA	0.754208	0.00885729	0.697423	0.000278322	NA	NA
TSPAN4	NA	NA	NA	NA	NA	NA	Spleen	4.66049e-06	0.00433892	-4.57952	9.57286e-06	0.00662442	-4.4266	Colon_Sigmoid	6.4566e-08	8.8181e-05	5.40567	2.22057e-07	0.000241922	5.17986	NA	NA	NA	NA	NA	NA	0	1	1	0	2	NA	NA	-1.55896	4.32135	1.64491	-5.14675	NA	NA	NA	NA	0.119006	1.55074e-05	0.0999879	2.65037e-07	NA	NA	NA	NA	0.754208	0.00885729	0.69356	0.000251343	NA	NA
TSPAN4	NA	NA	NA	NA	NA	NA	Spleen	4.66049e-06	0.00433892	-4.57952	9.57286e-06	0.00662442	-4.4266	Esophagus_Mucosa	6.4566e-08	0.000154473	5.40567	2.22057e-07	0.000267695	5.17986	NA	NA	NA	NA	NA	NA	0	1	1	0	2	NA	NA	-1.55896	4.32135	1.64491	-5.14675	NA	NA	NA	NA	0.119006	1.55074e-05	0.0999879	2.65037e-07	NA	NA	NA	NA	0.754208	0.00885729	0.696895	0.000243376	NA	NA
TSPAN4	NA	NA	NA	NA	NA	NA	Spleen	4.66049e-06	0.00433892	-4.57952	9.57286e-06	0.00662442	-4.4266	Esophagus_Muscularis	6.4566e-08	0.000109018	5.40567	2.22057e-07	0.000236943	5.17986	NA	NA	NA	NA	NA	NA	0	1	1	0	2	NA	NA	-1.55896	4.32135	1.64491	-5.14675	NA	NA	NA	NA	0.119006	1.55074e-05	0.0999879	2.65037e-07	NA	NA	NA	NA	0.754208	0.00885729	0.700367	0.000301335	NA	NA
TSPAN4	NA	NA	NA	NA	NA	NA	Spleen	4.66049e-06	0.00433892	-4.57952	9.57286e-06	0.00662442	-4.4266	Heart_Left_Ventricle	6.84092e-08	9.86888e-05	5.3953	3.9484e-07	0.000525032	5.07143	NA	NA	NA	NA	NA	NA	0	1	1	0	2	NA	NA	-1.55896	4.32135	1.39396	-5.19929	NA	NA	NA	NA	0.119006	1.55074e-05	0.163331	2.00051e-07	NA	NA	NA	NA	0.754208	0.00885729	0.764566	0.000177956	NA	NA
TSPAN4	NA	NA	NA	NA	NA	NA	Spleen	4.66049e-06	0.00433892	-4.57952	9.57286e-06	0.00662442	-4.4266	Lung	6.84092e-08	0.00014213	5.3953	3.9484e-07	0.000447208	5.07143	NA	NA	NA	NA	NA	NA	0	1	1	0	2	NA	NA	-1.55896	4.32135	1.39396	-5.19929	NA	NA	NA	NA	0.119006	1.55074e-05	0.163331	2.00051e-07	NA	NA	NA	NA	0.754208	0.00885729	0.7432	0.000210368	NA	NA
TSPAN4	NA	NA	NA	NA	NA	NA	Spleen	4.66049e-06	0.00433892	-4.57952	9.57286e-06	0.00662442	-4.4266	Minor_Salivary_Gland	6.84092e-08	0.000100462	5.3953	3.9484e-07	0.000310714	5.07143	NA	NA	NA	NA	NA	NA	0	1	1	0	2	NA	NA	-1.55896	4.32135	1.39396	-5.19929	NA	NA	NA	NA	0.119006	1.55074e-05	0.163331	2.00051e-07	NA	NA	NA	NA	0.754208	0.00885729	0.755864	0.000186072	NA	NA
TSPAN4	NA	NA	NA	NA	NA	NA	Spleen	4.66049e-06	0.00433892	-4.57952	9.57286e-06	0.00662442	-4.4266	Pancreas	6.4566e-08	8.17508e-05	5.40567	2.22057e-07	0.000185662	5.17986	NA	NA	NA	NA	NA	NA	0	1	1	0	2	NA	NA	-1.55896	4.32135	1.64491	-5.14675	NA	NA	NA	NA	0.119006	1.55074e-05	0.0999879	2.65037e-07	NA	NA	NA	NA	0.754208	0.00885729	0.696157	0.000289075	NA	NA
TSPAN4	NA	NA	NA	NA	NA	NA	Spleen	4.66049e-06	0.00433892	-4.57952	9.57286e-06	0.00662442	-4.4266	Pituitary	6.84092e-08	8.80111e-05	5.3953	3.9484e-07	0.000438272	5.07143	NA	NA	NA	NA	NA	NA	0	1	1	0	2	NA	NA	-1.55896	4.32135	1.39396	-5.19929	NA	NA	NA	NA	0.119006	1.55074e-05	0.163331	2.00051e-07	NA	NA	NA	NA	0.754208	0.00885729	0.765728	0.000205617	NA	NA
TSPAN4	NA	NA	NA	NA	NA	NA	Spleen	4.66049e-06	0.00433892	-4.57952	9.57286e-06	0.00662442	-4.4266	Skin_Not_Sun_Exposed_Suprapubic	6.4566e-08	0.000113786	5.40567	2.22057e-07	0.000402881	5.17986	NA	NA	NA	NA	NA	NA	0	1	1	0	2	NA	NA	-1.55896	4.32135	1.64491	-5.14675	NA	NA	NA	NA	0.119006	1.55074e-05	0.0999879	2.65037e-07	NA	NA	NA	NA	0.754208	0.00885729	0.697354	0.000243478	NA	NA
TSPAN4	NA	NA	NA	NA	NA	NA	Spleen	4.66049e-06	0.00433892	-4.57952	9.57286e-06	0.00662442	-4.4266	Small_Intestine_Terminal_Ileum	6.84092e-08	0.000116565	5.3953	3.9484e-07	0.00045192	5.07143	NA	NA	NA	NA	NA	NA	0	1	1	0	2	NA	NA	-1.55896	4.32135	1.39396	-5.19929	NA	NA	NA	NA	0.119006	1.55074e-05	0.163331	2.00051e-07	NA	NA	NA	NA	0.754208	0.00885729	0.771237	0.000246163	NA	NA
TSPAN4	NA	NA	NA	NA	NA	NA	Spleen	4.66049e-06	0.00433892	-4.57952	9.57286e-06	0.00662442	-4.4266	Spleen	6.84092e-08	0.00010706	5.3953	3.9484e-07	0.000381486	5.07143	NA	NA	NA	NA	NA	NA	0	1	1	0	2	NA	NA	-1.55896	4.32135	1.39396	-5.19929	NA	NA	NA	NA	0.119006	1.55074e-05	0.163331	2.00051e-07	NA	NA	NA	NA	0.754208	0.00885729	0.755329	0.00021589	NA	NA
TSPAN4	NA	NA	NA	NA	NA	NA	Spleen	4.66049e-06	0.00433892	-4.57952	9.57286e-06	0.00662442	-4.4266	smultixcan	6.84092e-08	9.87437e-05	5.3953	3.9484e-07	0.00040726	5.07143	NA	NA	NA	NA	NA	NA	0	1	1	0	2	NA	NA	-1.55896	4.32135	1.39396	-5.19929	NA	NA	NA	NA	0.119006	1.55074e-05	0.163331	2.00051e-07	NA	NA	NA	NA	0.754208	0.00885729	0.745817	0.000188016	NA	NA
TSPAN4	NA	NA	NA	NA	NA	NA	smultixcan	3.0636e-06	0.00109396	-3.49168	3.81925e-05	0.009705	-3.58102	Adipose_Subcutaneous	6.4566e-08	0.000123106	5.40567	2.22057e-07	0.000389227	5.17986	NA	NA	NA	NA	NA	NA	0	1	1	0	2	NA	NA	-1.10086	3.32826	1.64491	-5.14675	NA	NA	NA	NA	0.183791	1.36031e-06	0.0999879	2.65037e-07	NA	NA	NA	NA	0.69087	0.000466267	0.692242	0.000262865	NA	NA
TSPAN4	NA	NA	NA	NA	NA	NA	smultixcan	3.0636e-06	0.00109396	-3.49168	3.81925e-05	0.009705	-3.58102	Brain_Cerebellar_Hemisphere	6.84092e-08	9.31971e-05	-5.3953	3.9484e-07	0.000462598	-5.07143	NA	NA	NA	NA	NA	NA	0	1	1	0	2	NA	NA	-1.10086	3.32826	-1.39396	5.19929	NA	NA	NA	NA	0.183791	1.36031e-06	0.163331	2.00051e-07	NA	NA	NA	NA	0.69087	0.000466267	0.748157	0.000217709	NA	NA
TSPAN4	NA	NA	NA	NA	NA	NA	smultixcan	3.0636e-06	0.00109396	-3.49168	3.81925e-05	0.009705	-3.58102	Brain_Cerebellum	6.4566e-08	9.451e-05	-5.40567	2.22057e-07	0.000324963	-5.17986	NA	NA	NA	NA	NA	NA	0	1	1	0	2	NA	NA	-1.10086	3.32826	-1.64491	5.14675	NA	NA	NA	NA	0.183791	1.36031e-06	0.0999879	2.65037e-07	NA	NA	NA	NA	0.69087	0.000466267	0.697423	0.000278322	NA	NA
TSPAN4	NA	NA	NA	NA	NA	NA	smultixcan	3.0636e-06	0.00109396	-3.49168	3.81925e-05	0.009705	-3.58102	Colon_Sigmoid	6.4566e-08	8.8181e-05	5.40567	2.22057e-07	0.000241922	5.17986	NA	NA	NA	NA	NA	NA	0	1	1	0	2	NA	NA	-1.10086	3.32826	1.64491	-5.14675	NA	NA	NA	NA	0.183791	1.36031e-06	0.0999879	2.65037e-07	NA	NA	NA	NA	0.69087	0.000466267	0.69356	0.000251343	NA	NA
TSPAN4	NA	NA	NA	NA	NA	NA	smultixcan	3.0636e-06	0.00109396	-3.49168	3.81925e-05	0.009705	-3.58102	Esophagus_Mucosa	6.4566e-08	0.000154473	5.40567	2.22057e-07	0.000267695	5.17986	NA	NA	NA	NA	NA	NA	0	1	1	0	2	NA	NA	-1.10086	3.32826	1.64491	-5.14675	NA	NA	NA	NA	0.183791	1.36031e-06	0.0999879	2.65037e-07	NA	NA	NA	NA	0.69087	0.000466267	0.696895	0.000243376	NA	NA
TSPAN4	NA	NA	NA	NA	NA	NA	smultixcan	3.0636e-06	0.00109396	-3.49168	3.81925e-05	0.009705	-3.58102	Esophagus_Muscularis	6.4566e-08	0.000109018	5.40567	2.22057e-07	0.000236943	5.17986	NA	NA	NA	NA	NA	NA	0	1	1	0	2	NA	NA	-1.10086	3.32826	1.64491	-5.14675	NA	NA	NA	NA	0.183791	1.36031e-06	0.0999879	2.65037e-07	NA	NA	NA	NA	0.69087	0.000466267	0.700367	0.000301335	NA	NA
TSPAN4	NA	NA	NA	NA	NA	NA	smultixcan	3.0636e-06	0.00109396	-3.49168	3.81925e-05	0.009705	-3.58102	Heart_Left_Ventricle	6.84092e-08	9.86888e-05	5.3953	3.9484e-07	0.000525032	5.07143	NA	NA	NA	NA	NA	NA	0	1	1	0	2	NA	NA	-1.10086	3.32826	1.39396	-5.19929	NA	NA	NA	NA	0.183791	1.36031e-06	0.163331	2.00051e-07	NA	NA	NA	NA	0.69087	0.000466267	0.764566	0.000177956	NA	NA
TSPAN4	NA	NA	NA	NA	NA	NA	smultixcan	3.0636e-06	0.00109396	-3.49168	3.81925e-05	0.009705	-3.58102	Lung	6.84092e-08	0.00014213	5.3953	3.9484e-07	0.000447208	5.07143	NA	NA	NA	NA	NA	NA	0	1	1	0	2	NA	NA	-1.10086	3.32826	1.39396	-5.19929	NA	NA	NA	NA	0.183791	1.36031e-06	0.163331	2.00051e-07	NA	NA	NA	NA	0.69087	0.000466267	0.7432	0.000210368	NA	NA
TSPAN4	NA	NA	NA	NA	NA	NA	smultixcan	3.0636e-06	0.00109396	-3.49168	3.81925e-05	0.009705	-3.58102	Minor_Salivary_Gland	6.84092e-08	0.000100462	5.3953	3.9484e-07	0.000310714	5.07143	NA	NA	NA	NA	NA	NA	0	1	1	0	2	NA	NA	-1.10086	3.32826	1.39396	-5.19929	NA	NA	NA	NA	0.183791	1.36031e-06	0.163331	2.00051e-07	NA	NA	NA	NA	0.69087	0.000466267	0.755864	0.000186072	NA	NA
TSPAN4	NA	NA	NA	NA	NA	NA	smultixcan	3.0636e-06	0.00109396	-3.49168	3.81925e-05	0.009705	-3.58102	Pancreas	6.4566e-08	8.17508e-05	5.40567	2.22057e-07	0.000185662	5.17986	NA	NA	NA	NA	NA	NA	0	1	1	0	2	NA	NA	-1.10086	3.32826	1.64491	-5.14675	NA	NA	NA	NA	0.183791	1.36031e-06	0.0999879	2.65037e-07	NA	NA	NA	NA	0.69087	0.000466267	0.696157	0.000289075	NA	NA
TSPAN4	NA	NA	NA	NA	NA	NA	smultixcan	3.0636e-06	0.00109396	-3.49168	3.81925e-05	0.009705	-3.58102	Pituitary	6.84092e-08	8.80111e-05	5.3953	3.9484e-07	0.000438272	5.07143	NA	NA	NA	NA	NA	NA	0	1	1	0	2	NA	NA	-1.10086	3.32826	1.39396	-5.19929	NA	NA	NA	NA	0.183791	1.36031e-06	0.163331	2.00051e-07	NA	NA	NA	NA	0.69087	0.000466267	0.765728	0.000205617	NA	NA
TSPAN4	NA	NA	NA	NA	NA	NA	smultixcan	3.0636e-06	0.00109396	-3.49168	3.81925e-05	0.009705	-3.58102	Skin_Not_Sun_Exposed_Suprapubic	6.4566e-08	0.000113786	5.40567	2.22057e-07	0.000402881	5.17986	NA	NA	NA	NA	NA	NA	0	1	1	0	2	NA	NA	-1.10086	3.32826	1.64491	-5.14675	NA	NA	NA	NA	0.183791	1.36031e-06	0.0999879	2.65037e-07	NA	NA	NA	NA	0.69087	0.000466267	0.697354	0.000243478	NA	NA
TSPAN4	NA	NA	NA	NA	NA	NA	smultixcan	3.0636e-06	0.00109396	-3.49168	3.81925e-05	0.009705	-3.58102	Small_Intestine_Terminal_Ileum	6.84092e-08	0.000116565	5.3953	3.9484e-07	0.00045192	5.07143	NA	NA	NA	NA	NA	NA	0	1	1	0	2	NA	NA	-1.10086	3.32826	1.39396	-5.19929	NA	NA	NA	NA	0.183791	1.36031e-06	0.163331	2.00051e-07	NA	NA	NA	NA	0.69087	0.000466267	0.771237	0.000246163	NA	NA
TSPAN4	NA	NA	NA	NA	NA	NA	smultixcan	3.0636e-06	0.00109396	-3.49168	3.81925e-05	0.009705	-3.58102	Spleen	6.84092e-08	0.00010706	5.3953	3.9484e-07	0.000381486	5.07143	NA	NA	NA	NA	NA	NA	0	1	1	0	2	NA	NA	-1.10086	3.32826	1.39396	-5.19929	NA	NA	NA	NA	0.183791	1.36031e-06	0.163331	2.00051e-07	NA	NA	NA	NA	0.69087	0.000466267	0.755329	0.00021589	NA	NA
TSPAN4	NA	NA	NA	NA	NA	NA	smultixcan	3.0636e-06	0.00109396	-3.49168	3.81925e-05	0.009705	-3.58102	smultixcan	6.84092e-08	9.87437e-05	5.3953	3.9484e-07	0.00040726	5.07143	NA	NA	NA	NA	NA	NA	0	1	1	0	2	NA	NA	-1.10086	3.32826	1.39396	-5.19929	NA	NA	NA	NA	0.183791	1.36031e-06	0.163331	2.00051e-07	NA	NA	NA	NA	0.69087	0.000466267	0.745817	0.000188016	NA	NA
WASHC5	NA	NA	NA	NA	NA	NA	smultixcan	1.9675e-05	0.00542481	0.782411	3.477e-05	0.00916254	0.243377	smultixcan	3.48072e-07	0.000411981	-0.893268	1.77848e-07	0.00021475	-1.07355	NA	NA	NA	NA	NA	NA	0	1	1	0	2	NA	NA	0.551945	-0.660415	-0.901618	0.679168	NA	NA	NA	NA	0.0507318	0.000235114	0.00879202	4.82766e-06	NA	NA	NA	NA	0.518721	0.0328516	0.372408	0.00297666	NA	NA
AP3S2	2.1681e-05	0.00648153	4.24684	2.9227e-05	0.00852045	-4.17941	NA	NA	NA	NA	NA	NA	NA	NA	NA	NA	NA	NA	NA	NA	NA	NA	NA	NA	NA	NA	1	0	0	0	1	-1.5115	3.92462	NA	NA	NA	NA	NA	NA	0.13066	8.6866e-05	NA	NA	NA	NA	NA	NA	0.664053	0.0160294	NA	NA	NA	NA	NA	NA
ARL17B	4.7067e-06	0.00168848	-4.57745	2.4226e-06	0.00102084	-4.71454	NA	NA	NA	NA	NA	NA	NA	NA	NA	NA	NA	NA	NA	NA	NA	NA	NA	NA	NA	NA	1	0	0	0	1	1.82354	-4.8212	NA	NA	NA	NA	NA	NA	0.068221	1.427e-06	NA	NA	NA	NA	NA	NA	0.585457	0.000496267	NA	NA	NA	NA	NA	NA
CASC5	1.1696e-10	1.49851e-07	6.44323	1.0732e-08	1.26623e-05	5.71874	NA	NA	NA	NA	NA	NA	NA	NA	NA	NA	NA	NA	NA	NA	NA	NA	NA	NA	NA	NA	1	0	0	0	1	-1.25041	6.54142	NA	NA	NA	NA	NA	NA	0.21115	6.0936e-11	NA	NA	NA	NA	NA	NA	0.718388	6.48216e-08	NA	NA	NA	NA	NA	NA
CRHR1	1.2518e-12	3.07844e-09	7.09953	1.5195e-07	0.0001	5.25018	NA	NA	NA	NA	NA	NA	NA	NA	NA	NA	NA	NA	NA	NA	NA	NA	NA	NA	NA	NA	1	0	0	0	1	2.90481	6.30993	NA	NA	NA	NA	NA	NA	0.0036748	2.7917e-10	NA	NA	NA	NA	NA	NA	0.235815	2.52426e-07	NA	NA	NA	NA	NA	NA
EFCAB4A	1.4511e-08	1.00109e-05	-5.66725	5.7075e-08	5.05057e-05	5.42773	NA	NA	NA	NA	NA	NA	NA	NA	NA	NA	NA	NA	NA	NA	NA	NA	NA	NA	NA	NA	1	0	0	0	1	-1.39961	5.29133	NA	NA	NA	NA	NA	NA	0.16163	1.2143e-07	NA	NA	NA	NA	NA	NA	0.686252	5.44931e-05	NA	NA	NA	NA	NA	NA
EFNA1	1.6056e-05	0.00505257	4.31368	1.1067e-07	8.16099e-05	5.30827	NA	NA	NA	NA	NA	NA	NA	NA	NA	NA	NA	NA	NA	NA	NA	NA	NA	NA	NA	NA	1	0	0	0	1	-5.77808	2.75169	NA	NA	NA	NA	NA	NA	7.5556e-09	0.0059289	NA	NA	NA	NA	NA	NA	5.4497e-06	0.265915	NA	NA	NA	NA	NA	NA
FAM13A	2.7976e-14	1.67269e-10	7.60736	1.1059e-12	4.89305e-09	7.11664	NA	NA	NA	NA	NA	NA	NA	NA	NA	NA	NA	NA	NA	NA	NA	NA	NA	NA	NA	NA	1	0	0	0	1	-1.40222	7.64108	NA	NA	NA	NA	NA	NA	0.16085	2.1541e-14	NA	NA	NA	NA	NA	NA	0.685761	6.56419e-11	NA	NA	NA	NA	NA	NA
KANSL1	1.373e-12	3.07844e-09	-7.08675	1.813e-08	2.0054e-05	5.62896	NA	NA	NA	NA	NA	NA	NA	NA	NA	NA	NA	NA	NA	NA	NA	NA	NA	NA	NA	NA	1	0	0	0	1	2.4736	7.63966	NA	NA	NA	NA	NA	NA	0.013376	2.1779e-14	NA	NA	NA	NA	NA	NA	0.390884	6.56419e-11	NA	NA	NA	NA	NA	NA
KRTAP5-4	4.4729e-07	0.000211133	-5.04764	2.1743e-09	3.20673e-06	5.98422	NA	NA	NA	NA	NA	NA	NA	NA	NA	NA	NA	NA	NA	NA	NA	NA	NA	NA	NA	NA	1	0	0	0	1	-0.384781	5.40044	NA	NA	NA	NA	NA	NA	0.7004	6.6477e-08	NA	NA	NA	NA	NA	NA	0.889977	3.43477e-05	NA	NA	NA	NA	NA	NA
LINC00594	5.3987e-12	8.1715e-09	6.89468	3.2679e-08	3.40208e-05	-5.52644	NA	NA	NA	NA	NA	NA	NA	NA	NA	NA	NA	NA	NA	NA	NA	NA	NA	NA	NA	NA	1	0	0	0	1	-1.04475	7.19864	NA	NA	NA	NA	NA	NA	0.29614	6.0818e-13	NA	NA	NA	NA	NA	NA	0.755564	9.99848e-10	NA	NA	NA	NA	NA	NA
LRRC31	2.1056e-08	1.36451e-05	-5.60309	6.6748e-06	0.00256806	4.5038	NA	NA	NA	NA	NA	NA	NA	NA	NA	NA	NA	NA	NA	NA	NA	NA	NA	NA	NA	NA	1	0	0	0	1	0.828919	6.0258	NA	NA	NA	NA	NA	NA	0.40715	1.6828e-09	NA	NA	NA	NA	NA	NA	0.804749	1.08685e-06	NA	NA	NA	NA	NA	NA
LRRC37A	2.6363e-06	0.00105083	-4.69729	2.9849e-05	0.00852045	4.17462	NA	NA	NA	NA	NA	NA	NA	NA	NA	NA	NA	NA	NA	NA	NA	NA	NA	NA	NA	NA	1	0	0	0	1	-1.91529	4.91022	NA	NA	NA	NA	NA	NA	0.055456	9.0972e-07	NA	NA	NA	NA	NA	NA	0.565897	0.000329028	NA	NA	NA	NA	NA	NA
MAPT	1.8338e-13	5.48215e-10	7.36039	1.3982e-07	9.89814e-05	-5.26548	NA	NA	NA	NA	NA	NA	NA	NA	NA	NA	NA	NA	NA	NA	NA	NA	NA	NA	NA	NA	1	0	0	0	1	-2.75639	6.88433	NA	NA	NA	NA	NA	NA	0.0058443	5.8061e-12	NA	NA	NA	NA	NA	NA	0.291924	6.56234e-09	NA	NA	NA	NA	NA	NA
MUC2	4.5749e-12	8.1715e-09	-6.91818	1.5939e-10	4.02983e-07	-6.39611	NA	NA	NA	NA	NA	NA	NA	NA	NA	NA	NA	NA	NA	NA	NA	NA	NA	NA	NA	NA	1	0	0	0	1	0.433268	7.51325	NA	NA	NA	NA	NA	NA	0.66482	5.7676e-14	NA	NA	NA	NA	NA	NA	0.878319	1.38282e-10	NA	NA	NA	NA	NA	NA
PLEKHM1	4.9719e-11	6.86007e-08	6.57177	1.35e-06	0.000628745	-4.83225	NA	NA	NA	NA	NA	NA	NA	NA	NA	NA	NA	NA	NA	NA	NA	NA	NA	NA	NA	NA	1	0	0	0	1	-2.31042	7.05697	NA	NA	NA	NA	NA	NA	0.020865	1.7017e-12	NA	NA	NA	NA	NA	NA	0.442706	2.19811e-09	NA	NA	NA	NA	NA	NA
PON2	3.7757e-05	0.00953869	4.12079	1.2764e-05	0.00410722	4.36411	NA	NA	NA	NA	NA	NA	NA	NA	NA	NA	NA	NA	NA	NA	NA	NA	NA	NA	NA	NA	1	0	0	0	1	-2.05622	3.62695	NA	NA	NA	NA	NA	NA	0.039761	0.00028679	NA	NA	NA	NA	NA	NA	0.520367	0.0406184	NA	NA	NA	NA	NA	NA
RPL24	2.028e-05	0.00616546	4.26179	6.7739e-07	0.000352601	4.96774	NA	NA	NA	NA	NA	NA	NA	NA	NA	NA	NA	NA	NA	NA	NA	NA	NA	NA	NA	NA	1	0	0	0	1	-7.94853	-1.34066	NA	NA	NA	NA	NA	NA	1.8874e-15	0.18003	NA	NA	NA	NA	NA	NA	1.70168e-11	0.736132	NA	NA	NA	NA	NA	NA
AC004012.1	NA	NA	NA	NA	NA	NA	Lung	9.38655e-06	0.0075919	4.43084	4.37107e-06	0.00427047	4.59291	NA	NA	NA	NA	NA	NA	NA	NA	NA	NA	NA	NA	NA	0	1	0	0	1	NA	NA	2.46078	-3.89628	NA	NA	NA	NA	NA	NA	0.0138636	9.76827e-05	NA	NA	NA	NA	NA	NA	0.463466	0.0350442	NA	NA	NA	NA
AP006621.5	NA	NA	NA	NA	NA	NA	smultixcan	3.38835e-06	0.00117151	-1.22467	1.75186e-05	0.00541934	-1.06726	NA	NA	NA	NA	NA	NA	NA	NA	NA	NA	NA	NA	NA	0	1	0	0	1	NA	NA	0.562045	1.28463	NA	NA	NA	NA	NA	NA	0.249675	7.88506e-06	NA	NA	NA	NA	NA	NA	0.738819	0.00233749	NA	NA	NA	NA
AP006621.6	NA	NA	NA	NA	NA	NA	Ovary	8.53186e-06	0.00765505	4.45138	1.31771e-05	0.00816982	4.35714	NA	NA	NA	NA	NA	NA	NA	NA	NA	NA	NA	NA	NA	0	1	0	0	1	NA	NA	1.67489	-4.14268	NA	NA	NA	NA	NA	NA	0.0939555	3.43272e-05	NA	NA	NA	NA	NA	NA	0.715721	0.0133954	NA	NA	NA	NA
AP006621.6	NA	NA	NA	NA	NA	NA	Thyroid	8.53186e-06	0.0062792	4.45138	1.31771e-05	0.00869617	4.35714	NA	NA	NA	NA	NA	NA	NA	NA	NA	NA	NA	NA	NA	0	1	0	0	1	NA	NA	1.67489	-4.14268	NA	NA	NA	NA	NA	NA	0.0939555	3.43272e-05	NA	NA	NA	NA	NA	NA	0.698587	0.0148379	NA	NA	NA	NA
AP006621.6	NA	NA	NA	NA	NA	NA	smultixcan	4.06173e-06	0.00136112	1.16125	3.88696e-06	0.00156542	1.27792	NA	NA	NA	NA	NA	NA	NA	NA	NA	NA	NA	NA	NA	0	1	0	0	1	NA	NA	1.25593	0.615957	NA	NA	NA	NA	NA	NA	0.00960609	3.68839e-05	NA	NA	NA	NA	NA	NA	0.320491	0.00785556	NA	NA	NA	NA
AP2A2	NA	NA	NA	NA	NA	NA	Lung	1.72972e-07	0.000205443	-5.22626	6.45401e-06	0.00568003	-4.51094	NA	NA	NA	NA	NA	NA	NA	NA	NA	NA	NA	NA	NA	0	1	0	0	1	NA	NA	-0.187305	5.35674	NA	NA	NA	NA	NA	NA	0.851422	8.47363e-08	NA	NA	NA	NA	NA	NA	0.988647	0.000142484	NA	NA	NA	NA
AP2A2	NA	NA	NA	NA	NA	NA	smultixcan	7.19428e-09	5.40365e-06	-1.28964	4.99323e-07	0.000313472	-1.0087	NA	NA	NA	NA	NA	NA	NA	NA	NA	NA	NA	NA	NA	0	1	0	0	1	NA	NA	0.331883	1.46632	NA	NA	NA	NA	NA	NA	0.631147	3.82098e-09	NA	NA	NA	NA	NA	NA	0.906036	2.6194e-06	NA	NA	NA	NA
ASB4	NA	NA	NA	NA	NA	NA	smultixcan	4.66039e-06	0.00149283	3.47624	3.91583e-05	0.00982802	3.70602	NA	NA	NA	NA	NA	NA	NA	NA	NA	NA	NA	NA	NA	0	1	0	0	1	NA	NA	1.77083	-3.10405	NA	NA	NA	NA	NA	NA	0.00551909	8.67786e-05	NA	NA	NA	NA	NA	NA	0.259933	0.0158639	NA	NA	NA	NA
AZGP1	NA	NA	NA	NA	NA	NA	Adrenal_Gland	2.27524e-10	6.7069e-07	6.34151	8.81192e-06	0.00515134	4.44444	NA	NA	NA	NA	NA	NA	NA	NA	NA	NA	NA	NA	NA	0	1	0	0	1	NA	NA	-2.97836	-7.41824	NA	NA	NA	NA	NA	NA	0.00289793	1.18683e-13	NA	NA	NA	NA	NA	NA	0.287012	1.42419e-09	NA	NA	NA	NA
AZGP1	NA	NA	NA	NA	NA	NA	Artery_Aorta	2.27524e-10	9.06092e-07	6.34151	8.81192e-06	0.00482056	4.44444	NA	NA	NA	NA	NA	NA	NA	NA	NA	NA	NA	NA	NA	0	1	0	0	1	NA	NA	-2.97836	-7.41824	NA	NA	NA	NA	NA	NA	0.00289793	1.18683e-13	NA	NA	NA	NA	NA	NA	0.312274	7.65502e-10	NA	NA	NA	NA
AZGP1	NA	NA	NA	NA	NA	NA	Brain_Anterior_cingulate_cortex_BA24	2.27524e-10	1.34552e-06	6.34151	8.81192e-06	0.00715087	4.44444	NA	NA	NA	NA	NA	NA	NA	NA	NA	NA	NA	NA	NA	0	1	0	0	1	NA	NA	-2.97836	-7.41824	NA	NA	NA	NA	NA	NA	0.00289793	1.18683e-13	NA	NA	NA	NA	NA	NA	0.332821	1.40959e-09	NA	NA	NA	NA
AZGP1	NA	NA	NA	NA	NA	NA	Brain_Caudate_basal_ganglia	2.27524e-10	5.83173e-07	6.34151	8.81192e-06	0.00505364	4.44444	NA	NA	NA	NA	NA	NA	NA	NA	NA	NA	NA	NA	NA	0	1	0	0	1	NA	NA	-2.97836	-7.41824	NA	NA	NA	NA	NA	NA	0.00289793	1.18683e-13	NA	NA	NA	NA	NA	NA	0.335977	6.55162e-10	NA	NA	NA	NA
AZGP1	NA	NA	NA	NA	NA	NA	Brain_Cerebellar_Hemisphere	2.27524e-10	6.69317e-07	6.34151	8.81192e-06	0.00527575	4.44444	NA	NA	NA	NA	NA	NA	NA	NA	NA	NA	NA	NA	NA	0	1	0	0	1	NA	NA	-2.97836	-7.41824	NA	NA	NA	NA	NA	NA	0.00289793	1.18683e-13	NA	NA	NA	NA	NA	NA	0.334433	7.22124e-10	NA	NA	NA	NA
AZGP1	NA	NA	NA	NA	NA	NA	Brain_Cerebellum	2.27524e-10	9.11156e-07	6.34151	8.81192e-06	0.00701497	4.44444	NA	NA	NA	NA	NA	NA	NA	NA	NA	NA	NA	NA	NA	0	1	0	0	1	NA	NA	-2.97836	-7.41824	NA	NA	NA	NA	NA	NA	0.00289793	1.18683e-13	NA	NA	NA	NA	NA	NA	0.309069	7.37849e-10	NA	NA	NA	NA
AZGP1	NA	NA	NA	NA	NA	NA	Brain_Cortex	2.27524e-10	3.91233e-07	6.34151	8.81192e-06	0.00579659	4.44444	NA	NA	NA	NA	NA	NA	NA	NA	NA	NA	NA	NA	NA	0	1	0	0	1	NA	NA	-2.97836	-7.41824	NA	NA	NA	NA	NA	NA	0.00289793	1.18683e-13	NA	NA	NA	NA	NA	NA	0.342533	5.00643e-10	NA	NA	NA	NA
AZGP1	NA	NA	NA	NA	NA	NA	Brain_Hypothalamus	2.27524e-10	5.59487e-07	6.34151	8.81192e-06	0.00539345	4.44444	NA	NA	NA	NA	NA	NA	NA	NA	NA	NA	NA	NA	NA	0	1	0	0	1	NA	NA	-2.97836	-7.41824	NA	NA	NA	NA	NA	NA	0.00289793	1.18683e-13	NA	NA	NA	NA	NA	NA	0.33833	7.13994e-10	NA	NA	NA	NA
AZGP1	NA	NA	NA	NA	NA	NA	Brain_Putamen_basal_ganglia	2.27524e-10	4.99415e-07	6.34151	8.81192e-06	0.00632885	4.44444	NA	NA	NA	NA	NA	NA	NA	NA	NA	NA	NA	NA	NA	0	1	0	0	1	NA	NA	-2.97836	-7.41824	NA	NA	NA	NA	NA	NA	0.00289793	1.18683e-13	NA	NA	NA	NA	NA	NA	0.369034	4.78884e-10	NA	NA	NA	NA
AZGP1	NA	NA	NA	NA	NA	NA	Brain_Substantia_nigra	2.27524e-10	5.11633e-07	6.34151	8.81192e-06	0.00708078	4.44444	NA	NA	NA	NA	NA	NA	NA	NA	NA	NA	NA	NA	NA	0	1	0	0	1	NA	NA	-2.97836	-7.41824	NA	NA	NA	NA	NA	NA	0.00289793	1.18683e-13	NA	NA	NA	NA	NA	NA	0.357433	1.30468e-09	NA	NA	NA	NA
AZGP1	NA	NA	NA	NA	NA	NA	Breast_Mammary_Tissue	2.27524e-10	1.61114e-06	6.34151	8.81192e-06	0.00798507	4.44444	NA	NA	NA	NA	NA	NA	NA	NA	NA	NA	NA	NA	NA	0	1	0	0	1	NA	NA	-2.97836	-7.41824	NA	NA	NA	NA	NA	NA	0.00289793	1.18683e-13	NA	NA	NA	NA	NA	NA	0.292341	1.54335e-09	NA	NA	NA	NA
AZGP1	NA	NA	NA	NA	NA	NA	Cells_EBV-transformed_lymphocytes	2.27524e-10	6.03598e-07	6.34151	8.81192e-06	0.0076267	4.44444	NA	NA	NA	NA	NA	NA	NA	NA	NA	NA	NA	NA	NA	0	1	0	0	1	NA	NA	-2.97836	-7.41824	NA	NA	NA	NA	NA	NA	0.00289793	1.18683e-13	NA	NA	NA	NA	NA	NA	0.278323	1.2832e-09	NA	NA	NA	NA
AZGP1	NA	NA	NA	NA	NA	NA	Colon_Transverse	2.27524e-10	7.13684e-07	6.34151	8.81192e-06	0.00736541	4.44444	NA	NA	NA	NA	NA	NA	NA	NA	NA	NA	NA	NA	NA	0	1	0	0	1	NA	NA	-2.97836	-7.41824	NA	NA	NA	NA	NA	NA	0.00289793	1.18683e-13	NA	NA	NA	NA	NA	NA	0.284379	5.1255e-10	NA	NA	NA	NA
AZGP1	NA	NA	NA	NA	NA	NA	Esophagus_Gastroesophageal_Junction	2.27524e-10	6.98042e-07	6.34151	8.81192e-06	0.00584946	4.44444	NA	NA	NA	NA	NA	NA	NA	NA	NA	NA	NA	NA	NA	0	1	0	0	1	NA	NA	-2.97836	-7.41824	NA	NA	NA	NA	NA	NA	0.00289793	1.18683e-13	NA	NA	NA	NA	NA	NA	0.315696	7.53278e-10	NA	NA	NA	NA
AZGP1	NA	NA	NA	NA	NA	NA	Heart_Atrial_Appendage	2.27524e-10	8.75628e-07	6.34151	8.81192e-06	0.00579769	4.44444	NA	NA	NA	NA	NA	NA	NA	NA	NA	NA	NA	NA	NA	0	1	0	0	1	NA	NA	-2.97836	-7.41824	NA	NA	NA	NA	NA	NA	0.00289793	1.18683e-13	NA	NA	NA	NA	NA	NA	0.295702	1.48401e-09	NA	NA	NA	NA
AZGP1	NA	NA	NA	NA	NA	NA	Kidney_Cortex	2.27524e-10	4.43422e-07	6.34151	8.81192e-06	0.00954331	4.44444	NA	NA	NA	NA	NA	NA	NA	NA	NA	NA	NA	NA	NA	0	1	0	0	1	NA	NA	-2.97836	-7.41824	NA	NA	NA	NA	NA	NA	0.00289793	1.18683e-13	NA	NA	NA	NA	NA	NA	0.3426	3.78597e-10	NA	NA	NA	NA
AZGP1	NA	NA	NA	NA	NA	NA	Ovary	2.27524e-10	8.44007e-07	-6.34151	8.81192e-06	0.00622268	-4.44444	NA	NA	NA	NA	NA	NA	NA	NA	NA	NA	NA	NA	NA	0	1	0	0	1	NA	NA	2.97836	7.41824	NA	NA	NA	NA	NA	NA	0.00289793	1.18683e-13	NA	NA	NA	NA	NA	NA	0.322777	7.17851e-10	NA	NA	NA	NA
AZGP1	NA	NA	NA	NA	NA	NA	Pituitary	2.27524e-10	5.71175e-07	6.34151	8.81192e-06	0.00633929	4.44444	NA	NA	NA	NA	NA	NA	NA	NA	NA	NA	NA	NA	NA	0	1	0	0	1	NA	NA	-2.97836	-7.41824	NA	NA	NA	NA	NA	NA	0.00289793	1.18683e-13	NA	NA	NA	NA	NA	NA	0.282995	5.12709e-10	NA	NA	NA	NA
AZGP1	NA	NA	NA	NA	NA	NA	Small_Intestine_Terminal_Ileum	2.27524e-10	1.72144e-06	6.34151	8.81192e-06	0.00743946	4.44444	NA	NA	NA	NA	NA	NA	NA	NA	NA	NA	NA	NA	NA	0	1	0	0	1	NA	NA	-2.97836	-7.41824	NA	NA	NA	NA	NA	NA	0.00289793	1.18683e-13	NA	NA	NA	NA	NA	NA	0.296399	1.46205e-09	NA	NA	NA	NA
AZGP1	NA	NA	NA	NA	NA	NA	Stomach	2.27524e-10	8.69188e-07	6.34151	8.81192e-06	0.00698446	4.44444	NA	NA	NA	NA	NA	NA	NA	NA	NA	NA	NA	NA	NA	0	1	0	0	1	NA	NA	-2.97836	-7.41824	NA	NA	NA	NA	NA	NA	0.00289793	1.18683e-13	NA	NA	NA	NA	NA	NA	0.292009	1.477e-09	NA	NA	NA	NA
AZGP1	NA	NA	NA	NA	NA	NA	Testis	2.27524e-10	8.75966e-07	6.34151	8.81192e-06	0.00791017	4.44444	NA	NA	NA	NA	NA	NA	NA	NA	NA	NA	NA	NA	NA	0	1	0	0	1	NA	NA	-2.97836	-7.41824	NA	NA	NA	NA	NA	NA	0.00289793	1.18683e-13	NA	NA	NA	NA	NA	NA	0.331855	9.21206e-10	NA	NA	NA	NA
AZGP1	NA	NA	NA	NA	NA	NA	Vagina	2.27524e-10	6.29242e-07	-6.34151	8.81192e-06	0.00616834	-4.44444	NA	NA	NA	NA	NA	NA	NA	NA	NA	NA	NA	NA	NA	0	1	0	0	1	NA	NA	2.97836	7.41824	NA	NA	NA	NA	NA	NA	0.00289793	1.18683e-13	NA	NA	NA	NA	NA	NA	0.322665	6.68776e-10	NA	NA	NA	NA
AZGP1	NA	NA	NA	NA	NA	NA	smultixcan	9.09183e-10	8.2516e-07	5.1122	9.38555e-06	0.0033955	3.33894	NA	NA	NA	NA	NA	NA	NA	NA	NA	NA	NA	NA	NA	0	1	0	0	1	NA	NA	-2.42662	-5.97912	NA	NA	NA	NA	NA	NA	0.00835697	4.62756e-13	NA	NA	NA	NA	NA	NA	0.30144	6.34467e-10	NA	NA	NA	NA
C15orf57	NA	NA	NA	NA	NA	NA	Brain_Amygdala	8.21463e-08	0.00012694	-5.36235	9.23243e-07	0.00139271	-4.90733	NA	NA	NA	NA	NA	NA	NA	NA	NA	NA	NA	NA	NA	0	1	0	0	1	NA	NA	-0.905769	5.29324	NA	NA	NA	NA	NA	NA	0.365058	1.20167e-07	NA	NA	NA	NA	NA	NA	0.883766	0.000134932	NA	NA	NA	NA
C15orf57	NA	NA	NA	NA	NA	NA	Brain_Anterior_cingulate_cortex_BA24	4.69396e-10	1.34552e-06	-6.22901	3.6509e-09	1.77762e-05	-5.89928	NA	NA	NA	NA	NA	NA	NA	NA	NA	NA	NA	NA	NA	0	1	0	0	1	NA	NA	-1.63116	5.9958	NA	NA	NA	NA	NA	NA	0.102857	2.02491e-09	NA	NA	NA	NA	NA	NA	0.727619	4.80998e-06	NA	NA	NA	NA
C15orf57	NA	NA	NA	NA	NA	NA	Brain_Cerebellum	7.45885e-07	0.00149351	-4.94902	3.6509e-09	1.88916e-05	-5.89928	NA	NA	NA	NA	NA	NA	NA	NA	NA	NA	NA	NA	NA	0	1	0	0	1	NA	NA	-0.798819	4.90016	NA	NA	NA	NA	NA	NA	0.424396	9.57574e-07	NA	NA	NA	NA	NA	NA	0.916194	0.00148831	NA	NA	NA	NA
C15orf57	NA	NA	NA	NA	NA	NA	Brain_Hypothalamus	2.64922e-06	0.0022065	-4.6963	2.47031e-06	0.00201598	-4.71056	NA	NA	NA	NA	NA	NA	NA	NA	NA	NA	NA	NA	NA	0	1	0	0	1	NA	NA	-2.03163	4.29519	NA	NA	NA	NA	NA	NA	0.0421909	1.74541e-05	NA	NA	NA	NA	NA	NA	0.629034	0.00807724	NA	NA	NA	NA
C15orf57	NA	NA	NA	NA	NA	NA	Brain_Substantia_nigra	3.5434e-11	1.87907e-07	-6.62201	3.6509e-09	3.22703e-05	-5.89928	NA	NA	NA	NA	NA	NA	NA	NA	NA	NA	NA	NA	NA	0	1	0	0	1	NA	NA	-1.57248	6.41706	NA	NA	NA	NA	NA	NA	0.11584	1.38935e-10	NA	NA	NA	NA	NA	NA	0.744586	2.18188e-07	NA	NA	NA	NA
C15orf57	NA	NA	NA	NA	NA	NA	Nerve_Tibial	1.18317e-09	3.53764e-06	-6.08251	7.89854e-09	2.35574e-05	-5.77061	NA	NA	NA	NA	NA	NA	NA	NA	NA	NA	NA	NA	NA	0	1	0	0	1	NA	NA	-1.75224	5.81526	NA	NA	NA	NA	NA	NA	0.0797323	6.0538e-09	NA	NA	NA	NA	NA	NA	0.662825	1.0554e-05	NA	NA	NA	NA
C15orf57	NA	NA	NA	NA	NA	NA	Ovary	7.38918e-09	1.72375e-05	-5.78183	7.3395e-08	0.000310618	-5.38266	NA	NA	NA	NA	NA	NA	NA	NA	NA	NA	NA	NA	NA	0	1	0	0	1	NA	NA	-1.36741	5.60658	NA	NA	NA	NA	NA	NA	0.171496	2.06359e-08	NA	NA	NA	NA	NA	NA	0.796409	4.16055e-05	NA	NA	NA	NA
C15orf57	NA	NA	NA	NA	NA	NA	Pituitary	1.12554e-05	0.00793844	-4.39153	1.2884e-06	0.00126392	-4.84154	NA	NA	NA	NA	NA	NA	NA	NA	NA	NA	NA	NA	NA	0	1	0	0	1	NA	NA	-1.56388	4.10486	NA	NA	NA	NA	NA	NA	0.117846	4.04556e-05	NA	NA	NA	NA	NA	NA	0.721859	0.016913	NA	NA	NA	NA
C15orf57	NA	NA	NA	NA	NA	NA	Small_Intestine_Terminal_Ileum	1.12433e-05	0.00891597	-4.39177	1.29676e-05	0.00938388	-4.36065	NA	NA	NA	NA	NA	NA	NA	NA	NA	NA	NA	NA	NA	0	1	0	0	1	NA	NA	-2.12499	3.95609	NA	NA	NA	NA	NA	NA	0.0335875	7.61868e-05	NA	NA	NA	NA	NA	NA	0.590125	0.0253661	NA	NA	NA	NA
C15orf57	NA	NA	NA	NA	NA	NA	Whole_Blood	3.03729e-06	0.00392943	-4.66828	2.83445e-06	0.00339816	-4.68247	NA	NA	NA	NA	NA	NA	NA	NA	NA	NA	NA	NA	NA	0	1	0	0	1	NA	NA	-2.1057	4.24889	NA	NA	NA	NA	NA	NA	0.0352304	2.14828e-05	NA	NA	NA	NA	NA	NA	0.55191	0.0142899	NA	NA	NA	NA
C15orf57	NA	NA	NA	NA	NA	NA	smultixcan	1.03694e-05	0.00318122	-3.89656	2.04863e-11	6.24687e-08	-3.36322	NA	NA	NA	NA	NA	NA	NA	NA	NA	NA	NA	NA	NA	0	1	0	0	1	NA	NA	-1.44738	3.63174	NA	NA	NA	NA	NA	NA	0.108579	7.59731e-06	NA	NA	NA	NA	NA	NA	0.611052	0.00228304	NA	NA	NA	NA
CASKIN2	NA	NA	NA	NA	NA	NA	Colon_Sigmoid	1.18077e-05	0.00895593	-4.38111	5.07968e-06	0.00517734	-4.56147	NA	NA	NA	NA	NA	NA	NA	NA	NA	NA	NA	NA	NA	0	1	0	0	1	NA	NA	-2.46455	3.86874	NA	NA	NA	NA	NA	NA	0.0137185	0.000109401	NA	NA	NA	NA	NA	NA	0.46131	0.0378618	NA	NA	NA	NA
CASKIN2	NA	NA	NA	NA	NA	NA	Esophagus_Gastroesophageal_Junction	8.81523e-06	0.00540902	-4.44436	3.03307e-06	0.00219255	-4.66857	NA	NA	NA	NA	NA	NA	NA	NA	NA	NA	NA	NA	NA	0	1	0	0	1	NA	NA	-2.5776	3.89546	NA	NA	NA	NA	NA	NA	0.00994889	9.80139e-05	NA	NA	NA	NA	NA	NA	0.450931	0.0355483	NA	NA	NA	NA
CEND1	NA	NA	NA	NA	NA	NA	Muscle_Skeletal	8.53186e-06	0.00908565	4.45138	1.31771e-05	0.00976237	4.35714	NA	NA	NA	NA	NA	NA	NA	NA	NA	NA	NA	NA	NA	0	1	0	0	1	NA	NA	1.67489	-4.14268	NA	NA	NA	NA	NA	NA	0.0939555	3.43272e-05	NA	NA	NA	NA	NA	NA	0.683678	0.0181056	NA	NA	NA	NA
CHST14	NA	NA	NA	NA	NA	NA	Whole_Blood	1.47459e-07	0.000268989	5.2557	2.23216e-06	0.0033019	4.73118	NA	NA	NA	NA	NA	NA	NA	NA	NA	NA	NA	NA	NA	0	1	0	0	1	NA	NA	0.773832	-5.22318	NA	NA	NA	NA	NA	NA	0.43903	1.75872e-07	NA	NA	NA	NA	NA	NA	0.915828	0.000284109	NA	NA	NA	NA
CHST14	NA	NA	NA	NA	NA	NA	smultixcan	1.4986e-06	0.000582904	-1.9626	3.37533e-05	0.00911981	-1.48184	NA	NA	NA	NA	NA	NA	NA	NA	NA	NA	NA	NA	NA	0	1	0	0	1	NA	NA	0.497495	2.15776	NA	NA	NA	NA	NA	NA	0.558978	1.23711e-06	NA	NA	NA	NA	NA	NA	0.883037	0.000437719	NA	NA	NA	NA
CTC-296K1.4	NA	NA	NA	NA	NA	NA	Artery_Coronary	1.0993e-06	0.00186253	4.87297	4.8441e-06	0.00376051	4.57143	NA	NA	NA	NA	NA	NA	NA	NA	NA	NA	NA	NA	NA	0	1	0	0	1	NA	NA	1.19251	-3.43946	NA	NA	NA	NA	NA	NA	0.233063	0.00058288	NA	NA	NA	NA	NA	NA	0.845389	0.125258	NA	NA	NA	NA
CTC-296K1.4	NA	NA	NA	NA	NA	NA	Brain_Cerebellar_Hemisphere	1.0993e-06	0.00117595	4.87297	4.8441e-06	0.00328688	4.57143	NA	NA	NA	NA	NA	NA	NA	NA	NA	NA	NA	NA	NA	0	1	0	0	1	NA	NA	1.19251	-4.71463	NA	NA	NA	NA	NA	NA	0.233063	2.42151e-06	NA	NA	NA	NA	NA	NA	0.855996	0.00226672	NA	NA	NA	NA
CTC-296K1.4	NA	NA	NA	NA	NA	NA	Cells_Cultured_fibroblasts	1.0993e-06	0.0019299	4.87297	4.8441e-06	0.00441136	4.57143	NA	NA	NA	NA	NA	NA	NA	NA	NA	NA	NA	NA	NA	0	1	0	0	1	NA	NA	1.19251	-4.71463	NA	NA	NA	NA	NA	NA	0.233063	2.42151e-06	NA	NA	NA	NA	NA	NA	0.830575	0.00235464	NA	NA	NA	NA
CTC-296K1.4	NA	NA	NA	NA	NA	NA	Colon_Transverse	5.06775e-06	0.00529875	4.56196	9.64745e-06	0.0074878	4.42493	NA	NA	NA	NA	NA	NA	NA	NA	NA	NA	NA	NA	NA	0	1	0	0	1	NA	NA	1.54845	-4.29913	NA	NA	NA	NA	NA	NA	0.121513	1.71467e-05	NA	NA	NA	NA	NA	NA	0.726466	0.00854436	NA	NA	NA	NA
CTC-296K1.4	NA	NA	NA	NA	NA	NA	Heart_Left_Ventricle	1.0993e-06	0.0012554	4.87297	4.8441e-06	0.00436145	4.57143	NA	NA	NA	NA	NA	NA	NA	NA	NA	NA	NA	NA	NA	0	1	0	0	1	NA	NA	1.19251	-4.71463	NA	NA	NA	NA	NA	NA	0.233063	2.42151e-06	NA	NA	NA	NA	NA	NA	0.836109	0.00259542	NA	NA	NA	NA
CTC-296K1.4	NA	NA	NA	NA	NA	NA	Liver	1.0993e-06	0.0019749	4.87297	4.8441e-06	0.0040391	4.57143	NA	NA	NA	NA	NA	NA	NA	NA	NA	NA	NA	NA	NA	0	1	0	0	1	NA	NA	1.19251	-4.71463	NA	NA	NA	NA	NA	NA	0.233063	2.42151e-06	NA	NA	NA	NA	NA	NA	0.807114	0.00245409	NA	NA	NA	NA
CTC-296K1.4	NA	NA	NA	NA	NA	NA	Ovary	4.61231e-06	0.00489072	4.58169	9.40929e-06	0.00622268	4.43032	NA	NA	NA	NA	NA	NA	NA	NA	NA	NA	NA	NA	NA	0	1	0	0	1	NA	NA	1.51428	-4.32856	NA	NA	NA	NA	NA	NA	0.129955	1.50084e-05	NA	NA	NA	NA	NA	NA	0.744954	0.00751759	NA	NA	NA	NA
CTC-296K1.4	NA	NA	NA	NA	NA	NA	Skin_Not_Sun_Exposed_Suprapubic	3.71205e-06	0.00322652	4.62689	7.71848e-06	0.00550569	4.47285	NA	NA	NA	NA	NA	NA	NA	NA	NA	NA	NA	NA	NA	0	1	0	0	1	NA	NA	1.52572	-4.37219	NA	NA	NA	NA	NA	NA	0.12708	1.23007e-05	NA	NA	NA	NA	NA	NA	0.744492	0.00612347	NA	NA	NA	NA
CTC-296K1.4	NA	NA	NA	NA	NA	NA	Skin_Sun_Exposed_Lower_leg	3.36248e-06	0.00499105	4.64734	7.06804e-06	0.00639549	4.49163	NA	NA	NA	NA	NA	NA	NA	NA	NA	NA	NA	NA	NA	0	1	0	0	1	NA	NA	1.52953	-4.39229	NA	NA	NA	NA	NA	NA	0.126134	1.12161e-05	NA	NA	NA	NA	NA	NA	0.73384	0.00623518	NA	NA	NA	NA
CTC-296K1.4	NA	NA	NA	NA	NA	NA	Small_Intestine_Terminal_Ileum	1.0993e-06	0.00130762	4.87297	4.8441e-06	0.00446142	4.57143	NA	NA	NA	NA	NA	NA	NA	NA	NA	NA	NA	NA	NA	0	1	0	0	1	NA	NA	1.19251	-4.71463	NA	NA	NA	NA	NA	NA	0.233063	2.42151e-06	NA	NA	NA	NA	NA	NA	0.82965	0.00224532	NA	NA	NA	NA
CTC-296K1.4	NA	NA	NA	NA	NA	NA	Vagina	1.0993e-06	0.00108631	4.87297	4.8441e-06	0.00367344	4.57143	NA	NA	NA	NA	NA	NA	NA	NA	NA	NA	NA	NA	NA	0	1	0	0	1	NA	NA	1.19251	-4.71463	NA	NA	NA	NA	NA	NA	0.233063	2.42151e-06	NA	NA	NA	NA	NA	NA	0.818894	0.0022742	NA	NA	NA	NA
CTC-296K1.4	NA	NA	NA	NA	NA	NA	smultixcan	1.5982e-05	0.00458054	4.04975	2.69855e-05	0.00757903	4.05497	NA	NA	NA	NA	NA	NA	NA	NA	NA	NA	NA	NA	NA	0	1	0	0	1	NA	NA	1.74979	-3.66954	NA	NA	NA	NA	NA	NA	0.0172902	3.84432e-05	NA	NA	NA	NA	NA	NA	0.401939	0.00803171	NA	NA	NA	NA
ELOVL7	NA	NA	NA	NA	NA	NA	Brain_Amygdala	4.45873e-06	0.00401917	4.58877	8.81192e-06	0.00797567	4.44444	NA	NA	NA	NA	NA	NA	NA	NA	NA	NA	NA	NA	NA	0	1	0	0	1	NA	NA	1.68611	-4.30212	NA	NA	NA	NA	NA	NA	0.0917739	1.69169e-05	NA	NA	NA	NA	NA	NA	0.701956	0.00962069	NA	NA	NA	NA
ELOVL7	NA	NA	NA	NA	NA	NA	Brain_Cortex	4.45873e-06	0.00302847	4.58877	8.81192e-06	0.00579659	4.44444	NA	NA	NA	NA	NA	NA	NA	NA	NA	NA	NA	NA	NA	0	1	0	0	1	NA	NA	1.68611	-4.30212	NA	NA	NA	NA	NA	NA	0.0917739	1.69169e-05	NA	NA	NA	NA	NA	NA	0.718968	0.00792903	NA	NA	NA	NA
ELOVL7	NA	NA	NA	NA	NA	NA	Brain_Hypothalamus	4.45873e-06	0.00307389	4.58877	8.81192e-06	0.00539345	4.44444	NA	NA	NA	NA	NA	NA	NA	NA	NA	NA	NA	NA	NA	0	1	0	0	1	NA	NA	1.68611	-4.30212	NA	NA	NA	NA	NA	NA	0.0917739	1.69169e-05	NA	NA	NA	NA	NA	NA	0.713436	0.00807724	NA	NA	NA	NA
ELOVL7	NA	NA	NA	NA	NA	NA	Brain_Nucleus_accumbens_basal_ganglia	4.45873e-06	0.00296233	4.58877	8.81192e-06	0.00564403	4.44444	NA	NA	NA	NA	NA	NA	NA	NA	NA	NA	NA	NA	NA	0	1	0	0	1	NA	NA	1.68611	-4.30212	NA	NA	NA	NA	NA	NA	0.0917739	1.69169e-05	NA	NA	NA	NA	NA	NA	0.699737	0.00805766	NA	NA	NA	NA
GBA	NA	NA	NA	NA	NA	NA	Nerve_Tibial	3.65906e-06	0.00291606	4.62986	9.36084e-10	3.72249e-06	6.11994	NA	NA	NA	NA	NA	NA	NA	NA	NA	NA	NA	NA	NA	0	1	0	0	1	NA	NA	6.37734	-2.26066	NA	NA	NA	NA	NA	NA	1.80184e-10	0.0237803	NA	NA	NA	NA	NA	NA	4.92876e-07	0.552986	NA	NA	NA	NA
GCHFR	NA	NA	NA	NA	NA	NA	Artery_Aorta	1.42737e-08	2.97891e-05	-5.67007	1.25215e-07	0.000195712	-5.28571	NA	NA	NA	NA	NA	NA	NA	NA	NA	NA	NA	NA	NA	0	1	0	0	1	NA	NA	-1.39303	5.48453	NA	NA	NA	NA	NA	NA	0.163609	4.14572e-08	NA	NA	NA	NA	NA	NA	0.775843	7.63998e-05	NA	NA	NA	NA
GCHFR	NA	NA	NA	NA	NA	NA	Artery_Tibial	2.52903e-08	6.44347e-05	-5.57126	1.81355e-07	0.000408085	-5.2175	NA	NA	NA	NA	NA	NA	NA	NA	NA	NA	NA	NA	NA	0	1	0	0	1	NA	NA	-1.4268	5.37706	NA	NA	NA	NA	NA	NA	0.153639	7.57124e-08	NA	NA	NA	NA	NA	NA	0.767317	0.000123818	NA	NA	NA	NA
GCHFR	NA	NA	NA	NA	NA	NA	smultixcan	3.35208e-07	0.000165943	-0.126111	1.76485e-06	0.000876063	-0.0159369	NA	NA	NA	NA	NA	NA	NA	NA	NA	NA	NA	NA	NA	0	1	0	0	1	NA	NA	0.227585	0.179162	NA	NA	NA	NA	NA	NA	0.317584	1.06351e-06	NA	NA	NA	NA	NA	NA	0.778831	0.000387524	NA	NA	NA	NA
GPR37	NA	NA	NA	NA	NA	NA	Brain_Anterior_cingulate_cortex_BA24	1.33319e-06	0.00218377	-4.83474	1.0404e-05	0.00779339	-4.4086	NA	NA	NA	NA	NA	NA	NA	NA	NA	NA	NA	NA	NA	0	1	0	0	1	NA	NA	-0.81726	4.78305	NA	NA	NA	NA	NA	NA	0.41378	1.72652e-06	NA	NA	NA	NA	NA	NA	0.919876	0.00170883	NA	NA	NA	NA
GPR37	NA	NA	NA	NA	NA	NA	Esophagus_Muscularis	1.33319e-06	0.00169609	-4.83474	1.0404e-05	0.00723077	-4.4086	NA	NA	NA	NA	NA	NA	NA	NA	NA	NA	NA	NA	NA	0	1	0	0	1	NA	NA	-0.81726	4.78305	NA	NA	NA	NA	NA	NA	0.41378	1.72652e-06	NA	NA	NA	NA	NA	NA	0.896354	0.00161738	NA	NA	NA	NA
GPR37	NA	NA	NA	NA	NA	NA	Ovary	2.34639e-06	0.00304092	-4.72104	7.9966e-06	0.00613027	-4.46527	NA	NA	NA	NA	NA	NA	NA	NA	NA	NA	NA	NA	NA	0	1	0	0	1	NA	NA	-1.27656	4.5336	NA	NA	NA	NA	NA	NA	0.201759	5.79868e-06	NA	NA	NA	NA	NA	NA	0.81833	0.00442669	NA	NA	NA	NA
GPR37	NA	NA	NA	NA	NA	NA	Spleen	1.33319e-06	0.00179285	-4.83474	1.0404e-05	0.00674959	-4.4086	NA	NA	NA	NA	NA	NA	NA	NA	NA	NA	NA	NA	NA	0	1	0	0	1	NA	NA	-0.81726	4.78305	NA	NA	NA	NA	NA	NA	0.41378	1.72652e-06	NA	NA	NA	NA	NA	NA	0.919117	0.00178122	NA	NA	NA	NA
KRT18	NA	NA	NA	NA	NA	NA	Brain_Cerebellar_Hemisphere	3.81485e-07	0.00049877	5.07797	1.10166e-08	5.04413e-05	5.71429	NA	NA	NA	NA	NA	NA	NA	NA	NA	NA	NA	NA	NA	0	1	0	0	1	NA	NA	3.98517	-4.18469	NA	NA	NA	NA	NA	NA	6.74327e-05	2.85551e-05	NA	NA	NA	NA	NA	NA	0.0348715	0.0127714	NA	NA	NA	NA
KRT18	NA	NA	NA	NA	NA	NA	smultixcan	1.66835e-05	0.00471949	1.35358	1.11364e-06	0.000594265	1.1543	NA	NA	NA	NA	NA	NA	NA	NA	NA	NA	NA	NA	NA	0	1	0	0	1	NA	NA	0.617617	-1.38043	NA	NA	NA	NA	NA	NA	0.00491485	0.000399625	NA	NA	NA	NA	NA	NA	0.245087	0.048168	NA	NA	NA	NA
KRTCAP2	NA	NA	NA	NA	NA	NA	Skin_Not_Sun_Exposed_Suprapubic	1.13623e-05	0.00871425	4.38948	1.24133e-08	3.54183e-05	5.69395	NA	NA	NA	NA	NA	NA	NA	NA	NA	NA	NA	NA	NA	0	1	0	0	1	NA	NA	5.65896	-3.01608	NA	NA	NA	NA	NA	NA	1.52293e-08	0.00256065	NA	NA	NA	NA	NA	NA	2.87028e-05	0.256849	NA	NA	NA	NA
KRTCAP2	NA	NA	NA	NA	NA	NA	smultixcan	1.13623e-05	0.00339034	4.38948	1.24133e-08	1.32481e-05	5.69395	NA	NA	NA	NA	NA	NA	NA	NA	NA	NA	NA	NA	NA	0	1	0	0	1	NA	NA	5.65896	-2.03284	NA	NA	NA	NA	NA	NA	1.52293e-08	0.00933248	NA	NA	NA	NA	NA	NA	1.33122e-05	0.307397	NA	NA	NA	NA
LINC01013	NA	NA	NA	NA	NA	NA	Artery_Tibial	2.57537e-06	0.00267672	4.70207	1.7038e-06	0.00239619	4.78571	NA	NA	NA	NA	NA	NA	NA	NA	NA	NA	NA	NA	NA	0	1	0	0	1	NA	NA	2.27802	-4.22758	NA	NA	NA	NA	NA	NA	0.0227256	2.36218e-05	NA	NA	NA	NA	NA	NA	0.541404	0.00973202	NA	NA	NA	NA
LINC01013	NA	NA	NA	NA	NA	NA	Vagina	2.57537e-06	0.00233285	4.70207	1.7038e-06	0.00172274	4.78571	NA	NA	NA	NA	NA	NA	NA	NA	NA	NA	NA	NA	NA	0	1	0	0	1	NA	NA	2.27802	-4.22758	NA	NA	NA	NA	NA	NA	0.0227256	2.36218e-05	NA	NA	NA	NA	NA	NA	0.536152	0.0115747	NA	NA	NA	NA
LRRC34	NA	NA	NA	NA	NA	NA	Adipose_Subcutaneous	7.37856e-09	1.89393e-05	5.78207	2.42367e-07	0.000455286	5.16351	NA	NA	NA	NA	NA	NA	NA	NA	NA	NA	NA	NA	NA	0	1	0	0	1	NA	NA	0.798595	-5.7785	NA	NA	NA	NA	NA	NA	0.424525	7.53702e-09	NA	NA	NA	NA	NA	NA	0.910702	1.66141e-05	NA	NA	NA	NA
LRRC34	NA	NA	NA	NA	NA	NA	Adrenal_Gland	1.06492e-08	1.9044e-05	5.72005	2.28331e-06	0.00189096	4.72658	NA	NA	NA	NA	NA	NA	NA	NA	NA	NA	NA	NA	NA	0	1	0	0	1	NA	NA	-0.366586	-6.01818	NA	NA	NA	NA	NA	NA	0.713928	1.76394e-09	NA	NA	NA	NA	NA	NA	0.969679	3.0239e-06	NA	NA	NA	NA
LRRC34	NA	NA	NA	NA	NA	NA	Brain_Cerebellum	1.17718e-10	7.07134e-07	6.44225	6.04158e-09	2.08414e-05	5.8156	NA	NA	NA	NA	NA	NA	NA	NA	NA	NA	NA	NA	NA	0	1	0	0	1	NA	NA	1.06404	-6.38915	NA	NA	NA	NA	NA	NA	0.28731	1.66807e-10	NA	NA	NA	NA	NA	NA	0.867928	6.91358e-07	NA	NA	NA	NA
LRRC34	NA	NA	NA	NA	NA	NA	Breast_Mammary_Tissue	8.29716e-09	3.48121e-05	5.76231	2.69334e-07	0.000490129	5.14373	NA	NA	NA	NA	NA	NA	NA	NA	NA	NA	NA	NA	NA	0	1	0	0	1	NA	NA	0.789951	-5.76041	NA	NA	NA	NA	NA	NA	0.429557	8.39089e-09	NA	NA	NA	NA	NA	NA	0.915046	2.72788e-05	NA	NA	NA	NA
LRRC34	NA	NA	NA	NA	NA	NA	Cells_Cultured_fibroblasts	1.11534e-07	0.000228441	5.30685	2.39807e-06	0.00262061	4.71661	NA	NA	NA	NA	NA	NA	NA	NA	NA	NA	NA	NA	NA	0	1	0	0	1	NA	NA	0.670232	-5.32125	NA	NA	NA	NA	NA	NA	0.50271	1.03057e-07	NA	NA	NA	NA	NA	NA	0.930779	0.000162843	NA	NA	NA	NA
LRRC34	NA	NA	NA	NA	NA	NA	Esophagus_Muscularis	5.57319e-08	8.86277e-05	5.43198	4.74564e-06	0.00405935	4.57573	NA	NA	NA	NA	NA	NA	NA	NA	NA	NA	NA	NA	NA	0	1	0	0	1	NA	NA	-0.0930453	-5.6683	NA	NA	NA	NA	NA	NA	0.925868	1.44222e-08	NA	NA	NA	NA	NA	NA	0.992347	2.36435e-05	NA	NA	NA	NA
LRRC34	NA	NA	NA	NA	NA	NA	Heart_Left_Ventricle	1.17718e-10	4.48114e-07	6.44225	6.04158e-09	5.05673e-05	5.8156	NA	NA	NA	NA	NA	NA	NA	NA	NA	NA	NA	NA	NA	0	1	0	0	1	NA	NA	1.06404	-6.38915	NA	NA	NA	NA	NA	NA	0.28731	1.66807e-10	NA	NA	NA	NA	NA	NA	0.866856	4.91662e-07	NA	NA	NA	NA
LRRC34	NA	NA	NA	NA	NA	NA	Nerve_Tibial	4.11464e-08	6.1939e-05	5.48586	1.23293e-05	0.00865224	4.37168	NA	NA	NA	NA	NA	NA	NA	NA	NA	NA	NA	NA	NA	0	1	0	0	1	NA	NA	-0.903436	-5.93817	NA	NA	NA	NA	NA	NA	0.366294	2.88224e-09	NA	NA	NA	NA	NA	NA	0.881384	5.74265e-06	NA	NA	NA	NA
LRRC34	NA	NA	NA	NA	NA	NA	smultixcan	9.60969e-09	6.97727e-06	1.83543	7.82116e-07	0.000451197	1.42518	NA	NA	NA	NA	NA	NA	NA	NA	NA	NA	NA	NA	NA	0	1	0	0	1	NA	NA	-0.380306	-2.01107	NA	NA	NA	NA	NA	NA	0.378511	5.1826e-09	NA	NA	NA	NA	NA	NA	0.811634	3.44517e-06	NA	NA	NA	NA
LRRC37A2	NA	NA	NA	NA	NA	NA	Esophagus_Gastroesophageal_Junction	5.37394e-13	6.5949e-09	7.21549	5.5834e-08	0.000249203	5.43165	NA	NA	NA	NA	NA	NA	NA	NA	NA	NA	NA	NA	NA	0	1	0	0	1	NA	NA	-2.17509	-8.05689	NA	NA	NA	NA	NA	NA	0.0296234	7.82597e-16	NA	NA	NA	NA	NA	NA	0.557817	9.93429e-12	NA	NA	NA	NA
LRRC37A2	NA	NA	NA	NA	NA	NA	smultixcan	4.48353e-15	1.22075e-11	1.22826	3.91387e-07	0.000253156	0.847065	NA	NA	NA	NA	NA	NA	NA	NA	NA	NA	NA	NA	NA	0	1	0	0	1	NA	NA	-0.442356	-0.458124	NA	NA	NA	NA	NA	NA	0.174493	1.08568e-18	NA	NA	NA	NA	NA	NA	0.682282	3.96942e-15	NA	NA	NA	NA
MBLAC1	NA	NA	NA	NA	NA	NA	smultixcan	3.7931e-09	3.06005e-06	-2.50408	7.27333e-06	0.00267671	-3.18548	NA	NA	NA	NA	NA	NA	NA	NA	NA	NA	NA	NA	NA	0	1	0	0	1	NA	NA	-0.623146	2.41651	NA	NA	NA	NA	NA	NA	0.0610138	2.68739e-11	NA	NA	NA	NA	NA	NA	0.544078	2.42675e-08	NA	NA	NA	NA
MCCC1	NA	NA	NA	NA	NA	NA	Artery_Tibial	1.07396e-05	0.00758176	4.40172	1.0404e-05	0.00975461	4.4086	NA	NA	NA	NA	NA	NA	NA	NA	NA	NA	NA	NA	NA	0	1	0	0	1	NA	NA	1.72833	-4.08624	NA	NA	NA	NA	NA	NA	0.0839285	4.38414e-05	NA	NA	NA	NA	NA	NA	0.690964	0.0155021	NA	NA	NA	NA
MCCC1	NA	NA	NA	NA	NA	NA	Brain_Cerebellum	1.02989e-05	0.00883796	4.4108	1.0404e-05	0.00769078	4.4086	NA	NA	NA	NA	NA	NA	NA	NA	NA	NA	NA	NA	NA	0	1	0	0	1	NA	NA	1.96873	-4.01641	NA	NA	NA	NA	NA	NA	0.0489841	5.90913e-05	NA	NA	NA	NA	NA	NA	0.627693	0.0258965	NA	NA	NA	NA
MICA	NA	NA	NA	NA	NA	NA	Artery_Aorta	1.50033e-05	0.00782797	-4.32864	9.48594e-06	0.00494217	-4.42857	NA	NA	NA	NA	NA	NA	NA	NA	NA	NA	NA	NA	NA	0	1	0	0	1	NA	NA	-2.11643	3.91086	NA	NA	NA	NA	NA	NA	0.034308	9.19668e-05	NA	NA	NA	NA	NA	NA	0.562905	0.0252419	NA	NA	NA	NA
MICA	NA	NA	NA	NA	NA	NA	Thyroid	1.50033e-05	0.00960139	-4.32864	9.48594e-06	0.00704272	-4.42857	NA	NA	NA	NA	NA	NA	NA	NA	NA	NA	NA	NA	NA	0	1	0	0	1	NA	NA	-2.11643	3.91086	NA	NA	NA	NA	NA	NA	0.034308	9.19668e-05	NA	NA	NA	NA	NA	NA	0.555738	0.0326721	NA	NA	NA	NA
MICA	NA	NA	NA	NA	NA	NA	smultixcan	1.39804e-06	0.000553676	0.49902	1.1419e-07	8.70498e-05	0.253584	NA	NA	NA	NA	NA	NA	NA	NA	NA	NA	NA	NA	NA	0	1	0	0	1	NA	NA	-0.874698	-0.760206	NA	NA	NA	NA	NA	NA	0.0249958	8.3288e-05	NA	NA	NA	NA	NA	NA	0.434969	0.0153537	NA	NA	NA	NA
MOB2	NA	NA	NA	NA	NA	NA	Brain_Cortex	2.48397e-10	3.91233e-07	6.32798	3.36619e-08	8.85729e-05	5.52124	NA	NA	NA	NA	NA	NA	NA	NA	NA	NA	NA	NA	NA	0	1	0	0	1	NA	NA	0.48133	-6.41147	NA	NA	NA	NA	NA	NA	0.630282	1.4412e-10	NA	NA	NA	NA	NA	NA	0.957776	2.02649e-07	NA	NA	NA	NA
MOB2	NA	NA	NA	NA	NA	NA	smultixcan	5.71704e-10	5.41429e-07	-0.88687	2.35674e-07	0.000162273	-0.522324	NA	NA	NA	NA	NA	NA	NA	NA	NA	NA	NA	NA	NA	0	1	0	0	1	NA	NA	0.628636	1.09405	NA	NA	NA	NA	NA	NA	0.756099	2.46993e-10	NA	NA	NA	NA	NA	NA	0.946554	1.9351e-07	NA	NA	NA	NA
PANO1	NA	NA	NA	NA	NA	NA	smultixcan	1.97358e-08	1.30268e-05	-1.10765	2.51449e-05	0.00744266	-0.963253	NA	NA	NA	NA	NA	NA	NA	NA	NA	NA	NA	NA	NA	0	1	0	0	1	NA	NA	-0.322346	0.796348	NA	NA	NA	NA	NA	NA	0.258981	5.23773e-08	NA	NA	NA	NA	NA	NA	0.745066	2.49783e-05	NA	NA	NA	NA
POLR3K	NA	NA	NA	NA	NA	NA	Artery_Aorta	6.66424e-06	0.00556331	-4.50414	6.19646e-06	0.00423721	-4.51957	NA	NA	NA	NA	NA	NA	NA	NA	NA	NA	NA	NA	NA	0	1	0	0	1	NA	NA	-0.232683	4.57528	NA	NA	NA	NA	NA	NA	0.816008	4.75588e-06	NA	NA	NA	NA	NA	NA	0.98565	0.00340838	NA	NA	NA	NA
POLR3K	NA	NA	NA	NA	NA	NA	Artery_Coronary	7.91267e-06	0.00853129	-4.46753	6.19646e-06	0.00446676	-4.51957	NA	NA	NA	NA	NA	NA	NA	NA	NA	NA	NA	NA	NA	0	1	0	0	1	NA	NA	-0.24466	4.53419	NA	NA	NA	NA	NA	NA	0.806719	5.78236e-06	NA	NA	NA	NA	NA	NA	0.987218	0.0056037	NA	NA	NA	NA
POLR3K	NA	NA	NA	NA	NA	NA	Skin_Not_Sun_Exposed_Suprapubic	2.84613e-07	0.000337344	-5.13336	6.22443e-06	0.00473596	-4.51862	NA	NA	NA	NA	NA	NA	NA	NA	NA	NA	NA	NA	NA	0	1	0	0	1	NA	NA	-0.493679	5.15006	NA	NA	NA	NA	NA	NA	0.621533	2.60409e-07	NA	NA	NA	NA	NA	NA	0.954112	0.000269243	NA	NA	NA	NA
RP11-84C13.2	NA	NA	NA	NA	NA	NA	Brain_Anterior_cingulate_cortex_BA24	8.84588e-09	2.02854e-05	5.75149	1.40525e-06	0.00171054	4.82426	NA	NA	NA	NA	NA	NA	NA	NA	NA	NA	NA	NA	NA	0	1	0	0	1	NA	NA	-0.155399	-6.00611	NA	NA	NA	NA	NA	NA	0.876507	1.90026e-09	NA	NA	NA	NA	NA	NA	0.989937	4.80998e-06	NA	NA	NA	NA
RP11-84C13.2	NA	NA	NA	NA	NA	NA	Breast_Mammary_Tissue	1.1125e-08	3.50075e-05	5.71262	2.70441e-07	0.000490129	5.14296	NA	NA	NA	NA	NA	NA	NA	NA	NA	NA	NA	NA	NA	0	1	0	0	1	NA	NA	0.750386	-5.71056	NA	NA	NA	NA	NA	NA	0.453022	1.12604e-08	NA	NA	NA	NA	NA	NA	0.924608	2.9286e-05	NA	NA	NA	NA
RP11-84C13.2	NA	NA	NA	NA	NA	NA	Skin_Not_Sun_Exposed_Suprapubic	2.25554e-08	4.20111e-05	5.59116	3.25736e-07	0.000531089	5.10791	NA	NA	NA	NA	NA	NA	NA	NA	NA	NA	NA	NA	NA	0	1	0	0	1	NA	NA	0.941323	-5.53273	NA	NA	NA	NA	NA	NA	0.346539	3.15282e-08	NA	NA	NA	NA	NA	NA	0.889265	4.2377e-05	NA	NA	NA	NA
RP11-84C13.2	NA	NA	NA	NA	NA	NA	Vagina	2.25554e-08	3.06472e-05	5.59116	3.25736e-07	0.000592839	5.10791	NA	NA	NA	NA	NA	NA	NA	NA	NA	NA	NA	NA	NA	0	1	0	0	1	NA	NA	0.941323	-5.53273	NA	NA	NA	NA	NA	NA	0.346539	3.15282e-08	NA	NA	NA	NA	NA	NA	0.883412	4.44153e-05	NA	NA	NA	NA
RP11-84C13.2	NA	NA	NA	NA	NA	NA	smultixcan	1.21347e-07	6.95573e-05	1.12213	2.78798e-06	0.00126616	0.938222	NA	NA	NA	NA	NA	NA	NA	NA	NA	NA	NA	NA	NA	0	1	0	0	1	NA	NA	-0.0509928	-1.17653	NA	NA	NA	NA	NA	NA	0.336079	1.03395e-07	NA	NA	NA	NA	NA	NA	0.790682	4.72539e-05	NA	NA	NA	NA
RP13-870H17.3	NA	NA	NA	NA	NA	NA	Adipose_Subcutaneous	3.40143e-08	5.45675e-05	-5.51941	9.08935e-07	0.00146352	-4.91039	NA	NA	NA	NA	NA	NA	NA	NA	NA	NA	NA	NA	NA	0	1	0	0	1	NA	NA	-0.567906	5.54277	NA	NA	NA	NA	NA	NA	0.570099	2.97729e-08	NA	NA	NA	NA	NA	NA	0.949592	5.62537e-05	NA	NA	NA	NA
RP13-870H17.3	NA	NA	NA	NA	NA	NA	Adipose_Visceral_Omentum	3.40143e-08	0.000103692	-5.51941	9.08935e-07	0.00200856	-4.91039	NA	NA	NA	NA	NA	NA	NA	NA	NA	NA	NA	NA	NA	0	1	0	0	1	NA	NA	-0.567906	5.54277	NA	NA	NA	NA	NA	NA	0.570099	2.97729e-08	NA	NA	NA	NA	NA	NA	0.95654	6.49247e-05	NA	NA	NA	NA
RP13-870H17.3	NA	NA	NA	NA	NA	NA	Adrenal_Gland	3.40143e-08	4.37878e-05	-5.51941	9.08935e-07	0.0009033	-4.91039	NA	NA	NA	NA	NA	NA	NA	NA	NA	NA	NA	NA	NA	0	1	0	0	1	NA	NA	-0.567906	5.54277	NA	NA	NA	NA	NA	NA	0.570099	2.97729e-08	NA	NA	NA	NA	NA	NA	0.94983	4.0721e-05	NA	NA	NA	NA
RP13-870H17.3	NA	NA	NA	NA	NA	NA	Artery_Aorta	1.09873e-07	0.000196547	-5.30959	9.08935e-07	0.000994316	-4.91039	NA	NA	NA	NA	NA	NA	NA	NA	NA	NA	NA	NA	NA	0	1	0	0	1	NA	NA	-0.403775	5.36778	NA	NA	NA	NA	NA	NA	0.686378	7.97118e-08	NA	NA	NA	NA	NA	NA	0.968476	0.000109421	NA	NA	NA	NA
RP13-870H17.3	NA	NA	NA	NA	NA	NA	Artery_Coronary	9.34519e-08	0.000184723	-5.33902	9.08935e-07	0.00131042	-4.91039	NA	NA	NA	NA	NA	NA	NA	NA	NA	NA	NA	NA	NA	0	1	0	0	1	NA	NA	-0.437937	5.38953	NA	NA	NA	NA	NA	NA	0.661432	7.06418e-08	NA	NA	NA	NA	NA	NA	0.963153	0.00014438	NA	NA	NA	NA
RP13-870H17.3	NA	NA	NA	NA	NA	NA	Artery_Tibial	4.37289e-07	0.000696327	-5.05196	8.65129e-06	0.00973356	-4.4484	NA	NA	NA	NA	NA	NA	NA	NA	NA	NA	NA	NA	NA	0	1	0	0	1	NA	NA	0.0728205	5.24025	NA	NA	NA	NA	NA	NA	0.941949	1.60362e-07	NA	NA	NA	NA	NA	NA	0.995008	0.000209802	NA	NA	NA	NA
RP13-870H17.3	NA	NA	NA	NA	NA	NA	Brain_Amygdala	3.40143e-08	7.35866e-05	-5.51941	9.08935e-07	0.00139271	-4.91039	NA	NA	NA	NA	NA	NA	NA	NA	NA	NA	NA	NA	NA	0	1	0	0	1	NA	NA	-0.567906	5.54277	NA	NA	NA	NA	NA	NA	0.570099	2.97729e-08	NA	NA	NA	NA	NA	NA	0.939704	4.77132e-05	NA	NA	NA	NA
RP13-870H17.3	NA	NA	NA	NA	NA	NA	Brain_Anterior_cingulate_cortex_BA24	1.14144e-07	0.000218128	-5.30263	9.08935e-07	0.0014752	-4.91039	NA	NA	NA	NA	NA	NA	NA	NA	NA	NA	NA	NA	NA	0	1	0	0	1	NA	NA	-0.382634	5.36591	NA	NA	NA	NA	NA	NA	0.701992	8.05401e-08	NA	NA	NA	NA	NA	NA	0.968434	0.000119572	NA	NA	NA	NA
RP13-870H17.3	NA	NA	NA	NA	NA	NA	Brain_Caudate_basal_ganglia	3.40143e-08	4.56888e-05	-5.51941	9.08935e-07	0.00112578	-4.91039	NA	NA	NA	NA	NA	NA	NA	NA	NA	NA	NA	NA	NA	0	1	0	0	1	NA	NA	-0.567906	5.54277	NA	NA	NA	NA	NA	NA	0.570099	2.97729e-08	NA	NA	NA	NA	NA	NA	0.948422	3.72608e-05	NA	NA	NA	NA
RP13-870H17.3	NA	NA	NA	NA	NA	NA	Brain_Cerebellar_Hemisphere	3.43785e-06	0.00269688	-4.64276	9.08935e-07	0.00115639	-4.91039	NA	NA	NA	NA	NA	NA	NA	NA	NA	NA	NA	NA	NA	0	1	0	0	1	NA	NA	-0.151219	4.74422	NA	NA	NA	NA	NA	NA	0.879803	2.09306e-06	NA	NA	NA	NA	NA	NA	0.985996	0.00212254	NA	NA	NA	NA
RP13-870H17.3	NA	NA	NA	NA	NA	NA	Brain_Cortex	2.1956e-07	0.000223695	-5.18197	9.08935e-07	0.00119582	-4.91039	NA	NA	NA	NA	NA	NA	NA	NA	NA	NA	NA	NA	NA	0	1	0	0	1	NA	NA	-0.364628	5.24614	NA	NA	NA	NA	NA	NA	0.715389	1.55322e-07	NA	NA	NA	NA	NA	NA	0.968067	0.0001512	NA	NA	NA	NA
RP13-870H17.3	NA	NA	NA	NA	NA	NA	Brain_Frontal_Cortex_BA9	1.87763e-07	0.000376684	-5.21106	8.65129e-06	0.00806143	-4.4484	NA	NA	NA	NA	NA	NA	NA	NA	NA	NA	NA	NA	NA	0	1	0	0	1	NA	NA	-0.0691322	5.36855	NA	NA	NA	NA	NA	NA	0.944884	7.93731e-08	NA	NA	NA	NA	NA	NA	0.996722	0.000141125	NA	NA	NA	NA
RP13-870H17.3	NA	NA	NA	NA	NA	NA	Brain_Hippocampus	3.40143e-08	5.57543e-05	-5.51941	9.08935e-07	0.00213837	-4.91039	NA	NA	NA	NA	NA	NA	NA	NA	NA	NA	NA	NA	NA	0	1	0	0	1	NA	NA	-0.567906	5.54277	NA	NA	NA	NA	NA	NA	0.570099	2.97729e-08	NA	NA	NA	NA	NA	NA	0.947339	5.05373e-05	NA	NA	NA	NA
RP13-870H17.3	NA	NA	NA	NA	NA	NA	Brain_Hypothalamus	8.45922e-08	0.000109011	-5.35705	9.08935e-07	0.00106024	-4.91039	NA	NA	NA	NA	NA	NA	NA	NA	NA	NA	NA	NA	NA	0	1	0	0	1	NA	NA	-0.424534	5.41146	NA	NA	NA	NA	NA	NA	0.671176	6.2512e-08	NA	NA	NA	NA	NA	NA	0.964349	8.35716e-05	NA	NA	NA	NA
RP13-870H17.3	NA	NA	NA	NA	NA	NA	Brain_Nucleus_accumbens_basal_ganglia	1.77342e-09	4.24167e-06	-6.01731	4.64774e-08	0.00012963	-5.46429	NA	NA	NA	NA	NA	NA	NA	NA	NA	NA	NA	NA	NA	0	1	0	0	1	NA	NA	-0.599892	6.0402	NA	NA	NA	NA	NA	NA	0.548578	1.53925e-09	NA	NA	NA	NA	NA	NA	0.945706	3.81242e-06	NA	NA	NA	NA
RP13-870H17.3	NA	NA	NA	NA	NA	NA	Brain_Putamen_basal_ganglia	5.06698e-08	6.58989e-05	-5.44894	9.08935e-07	0.00130562	-4.91039	NA	NA	NA	NA	NA	NA	NA	NA	NA	NA	NA	NA	NA	0	1	0	0	1	NA	NA	-0.488439	5.4901	NA	NA	NA	NA	NA	NA	0.625239	4.01702e-08	NA	NA	NA	NA	NA	NA	0.951761	5.4029e-05	NA	NA	NA	NA
RP13-870H17.3	NA	NA	NA	NA	NA	NA	Breast_Mammary_Tissue	3.40143e-08	8.56276e-05	-5.51941	9.08935e-07	0.00141197	-4.91039	NA	NA	NA	NA	NA	NA	NA	NA	NA	NA	NA	NA	NA	0	1	0	0	1	NA	NA	-0.567906	5.54277	NA	NA	NA	NA	NA	NA	0.570099	2.97729e-08	NA	NA	NA	NA	NA	NA	0.944974	6.45278e-05	NA	NA	NA	NA
RP13-870H17.3	NA	NA	NA	NA	NA	NA	Colon_Transverse	1.0413e-05	0.00816575	-4.40841	9.08935e-07	0.00123456	-4.91039	NA	NA	NA	NA	NA	NA	NA	NA	NA	NA	NA	NA	NA	0	1	0	0	1	NA	NA	-0.0451106	4.52944	NA	NA	NA	NA	NA	NA	0.964019	5.91415e-06	NA	NA	NA	NA	NA	NA	0.996687	0.00425688	NA	NA	NA	NA
RP13-870H17.3	NA	NA	NA	NA	NA	NA	Esophagus_Gastroesophageal_Junction	3.40143e-08	4.63804e-05	-5.51941	9.08935e-07	0.00120672	-4.91039	NA	NA	NA	NA	NA	NA	NA	NA	NA	NA	NA	NA	NA	0	1	0	0	1	NA	NA	-0.567906	5.54277	NA	NA	NA	NA	NA	NA	0.570099	2.97729e-08	NA	NA	NA	NA	NA	NA	0.949705	4.1993e-05	NA	NA	NA	NA
RP13-870H17.3	NA	NA	NA	NA	NA	NA	Esophagus_Mucosa	6.2007e-06	0.00856483	-4.51943	9.08935e-07	0.0024254	-4.91039	NA	NA	NA	NA	NA	NA	NA	NA	NA	NA	NA	NA	NA	0	1	0	0	1	NA	NA	-0.0853518	4.6337	NA	NA	NA	NA	NA	NA	0.931982	3.59194e-06	NA	NA	NA	NA	NA	NA	0.999553	0.00325356	NA	NA	NA	NA
RP13-870H17.3	NA	NA	NA	NA	NA	NA	Esophagus_Muscularis	3.40143e-08	6.18186e-05	-5.51941	9.08935e-07	0.00126342	-4.91039	NA	NA	NA	NA	NA	NA	NA	NA	NA	NA	NA	NA	NA	0	1	0	0	1	NA	NA	-0.249223	5.54277	NA	NA	NA	NA	NA	NA	0.803188	2.97729e-08	NA	NA	NA	NA	NA	NA	0.978372	4.33857e-05	NA	NA	NA	NA
RP13-870H17.3	NA	NA	NA	NA	NA	NA	Heart_Atrial_Appendage	5.77571e-08	8.73648e-05	-5.42561	9.08935e-07	0.00102174	-4.91039	NA	NA	NA	NA	NA	NA	NA	NA	NA	NA	NA	NA	NA	0	1	0	0	1	NA	NA	-0.466057	5.47168	NA	NA	NA	NA	NA	NA	0.641175	4.458e-08	NA	NA	NA	NA	NA	NA	0.963594	6.96785e-05	NA	NA	NA	NA
RP13-870H17.3	NA	NA	NA	NA	NA	NA	Heart_Left_Ventricle	8.61555e-08	0.000122987	-5.35374	9.08935e-07	0.00135011	-4.91039	NA	NA	NA	NA	NA	NA	NA	NA	NA	NA	NA	NA	NA	0	1	0	0	1	NA	NA	-0.423087	5.40842	NA	NA	NA	NA	NA	NA	0.672232	6.35849e-08	NA	NA	NA	NA	NA	NA	0.959702	9.23238e-05	NA	NA	NA	NA
RP13-870H17.3	NA	NA	NA	NA	NA	NA	Muscle_Skeletal	1.87763e-07	0.000314208	-5.21106	8.65129e-06	0.00719794	-4.4484	NA	NA	NA	NA	NA	NA	NA	NA	NA	NA	NA	NA	NA	0	1	0	0	1	NA	NA	-0.0691322	5.36855	NA	NA	NA	NA	NA	NA	0.944884	7.93731e-08	NA	NA	NA	NA	NA	NA	0.991711	0.00013659	NA	NA	NA	NA
RP13-870H17.3	NA	NA	NA	NA	NA	NA	Pituitary	2.47794e-07	0.000311031	-5.15936	9.08935e-07	0.00108981	-4.91039	NA	NA	NA	NA	NA	NA	NA	NA	NA	NA	NA	NA	NA	0	1	0	0	1	NA	NA	-0.340543	5.22889	NA	NA	NA	NA	NA	NA	0.733447	1.70532e-07	NA	NA	NA	NA	NA	NA	0.965152	0.000276262	NA	NA	NA	NA
RP13-870H17.3	NA	NA	NA	NA	NA	NA	Skin_Not_Sun_Exposed_Suprapubic	1.23105e-07	0.00020063	-5.28882	9.08935e-07	0.00115263	-4.91039	NA	NA	NA	NA	NA	NA	NA	NA	NA	NA	NA	NA	NA	0	1	0	0	1	NA	NA	-0.373938	5.35387	NA	NA	NA	NA	NA	NA	0.708451	8.60929e-08	NA	NA	NA	NA	NA	NA	0.964996	0.000105198	NA	NA	NA	NA
RP13-870H17.3	NA	NA	NA	NA	NA	NA	Spleen	2.76627e-08	6.69602e-05	-5.55562	9.08935e-07	0.00117934	-4.91039	NA	NA	NA	NA	NA	NA	NA	NA	NA	NA	NA	NA	NA	0	1	0	0	1	NA	NA	-0.633721	5.56357	NA	NA	NA	NA	NA	NA	0.526263	2.64305e-08	NA	NA	NA	NA	NA	NA	0.94827	5.51164e-05	NA	NA	NA	NA
RP13-870H17.3	NA	NA	NA	NA	NA	NA	Testis	3.40143e-08	6.54776e-05	-5.51941	9.08935e-07	0.00135987	-4.91039	NA	NA	NA	NA	NA	NA	NA	NA	NA	NA	NA	NA	NA	0	1	0	0	1	NA	NA	-0.567906	5.54277	NA	NA	NA	NA	NA	NA	0.570099	2.97729e-08	NA	NA	NA	NA	NA	NA	0.945312	4.73716e-05	NA	NA	NA	NA
RP13-870H17.3	NA	NA	NA	NA	NA	NA	Uterus	3.40143e-08	6.32496e-05	-5.51941	9.08935e-07	0.00139397	-4.91039	NA	NA	NA	NA	NA	NA	NA	NA	NA	NA	NA	NA	NA	0	1	0	0	1	NA	NA	-0.567906	5.54277	NA	NA	NA	NA	NA	NA	0.570099	2.97729e-08	NA	NA	NA	NA	NA	NA	0.941788	4.91295e-05	NA	NA	NA	NA
RP13-870H17.3	NA	NA	NA	NA	NA	NA	Vagina	2.92414e-07	0.000317854	-5.12827	9.08935e-07	0.00118162	-4.91039	NA	NA	NA	NA	NA	NA	NA	NA	NA	NA	NA	NA	NA	0	1	0	0	1	NA	NA	-0.315384	5.20317	NA	NA	NA	NA	NA	NA	0.75247	1.95916e-07	NA	NA	NA	NA	NA	NA	0.972499	0.000245331	NA	NA	NA	NA
RP13-870H17.3	NA	NA	NA	NA	NA	NA	smultixcan	5.36537e-07	0.000243476	-4.3241	1.28457e-05	0.00428425	-4.49456	NA	NA	NA	NA	NA	NA	NA	NA	NA	NA	NA	NA	NA	0	1	0	0	1	NA	NA	-0.246363	4.39239	NA	NA	NA	NA	NA	NA	0.869882	3.5103e-07	NA	NA	NA	NA	NA	NA	0.971099	0.000135097	NA	NA	NA	NA
RPLP2	NA	NA	NA	NA	NA	NA	Artery_Aorta	1.37265e-05	0.00781287	4.34819	1.82153e-05	0.0083039	4.28571	NA	NA	NA	NA	NA	NA	NA	NA	NA	NA	NA	NA	NA	0	1	0	0	1	NA	NA	1.6786	-4.03356	NA	NA	NA	NA	NA	NA	0.0932291	5.49379e-05	NA	NA	NA	NA	NA	NA	0.704067	0.0172853	NA	NA	NA	NA
RPLP2	NA	NA	NA	NA	NA	NA	Brain_Nucleus_accumbens_basal_ganglia	1.37265e-05	0.00746159	4.34819	1.82153e-05	0.00888907	4.28571	NA	NA	NA	NA	NA	NA	NA	NA	NA	NA	NA	NA	NA	0	1	0	0	1	NA	NA	1.6786	-4.03356	NA	NA	NA	NA	NA	NA	0.0932291	5.49379e-05	NA	NA	NA	NA	NA	NA	0.699737	0.0219468	NA	NA	NA	NA
RPLP2	NA	NA	NA	NA	NA	NA	Colon_Sigmoid	6.30633e-06	0.00652337	4.51585	3.13271e-06	0.00419626	4.66192	NA	NA	NA	NA	NA	NA	NA	NA	NA	NA	NA	NA	NA	0	1	0	0	1	NA	NA	2.40404	-4.01125	NA	NA	NA	NA	NA	NA	0.0162149	6.03988e-05	NA	NA	NA	NA	NA	NA	0.479327	0.0227473	NA	NA	NA	NA
RPLP2	NA	NA	NA	NA	NA	NA	Pancreas	1.50576e-06	0.00252947	4.81047	1.12173e-06	0.00284415	4.86898	NA	NA	NA	NA	NA	NA	NA	NA	NA	NA	NA	NA	NA	0	1	0	0	1	NA	NA	2.21076	-4.37051	NA	NA	NA	NA	NA	NA	0.0270526	1.23954e-05	NA	NA	NA	NA	NA	NA	0.557074	0.010108	NA	NA	NA	NA
RPLP2	NA	NA	NA	NA	NA	NA	smultixcan	2.27037e-07	0.000117746	3.22365	3.81178e-06	0.00156466	3.30334	NA	NA	NA	NA	NA	NA	NA	NA	NA	NA	NA	NA	NA	0	1	0	0	1	NA	NA	1.47801	-2.92793	NA	NA	NA	NA	NA	NA	0.246083	1.6771e-06	NA	NA	NA	NA	NA	NA	0.736152	0.000566008	NA	NA	NA	NA
RPUSD2	NA	NA	NA	NA	NA	NA	Adrenal_Gland	1.1506e-08	1.9044e-05	-5.70689	2.60122e-06	0.00198853	-4.70003	NA	NA	NA	NA	NA	NA	NA	NA	NA	NA	NA	NA	NA	0	1	0	0	1	NA	NA	0.557239	6.06649	NA	NA	NA	NA	NA	NA	0.577364	1.30733e-09	NA	NA	NA	NA	NA	NA	0.950781	2.61466e-06	NA	NA	NA	NA
RPUSD2	NA	NA	NA	NA	NA	NA	Artery_Coronary	1.13487e-08	2.69192e-05	-5.70923	2.57782e-06	0.00260153	-4.70188	NA	NA	NA	NA	NA	NA	NA	NA	NA	NA	NA	NA	NA	0	1	0	0	1	NA	NA	0.557711	6.06905	NA	NA	NA	NA	NA	NA	0.577042	1.28671e-09	NA	NA	NA	NA	NA	NA	0.951809	3.94473e-06	NA	NA	NA	NA
RPUSD2	NA	NA	NA	NA	NA	NA	Brain_Cortex	2.29096e-13	9.33641e-10	-7.33062	2.45254e-07	0.000368756	-5.16129	NA	NA	NA	NA	NA	NA	NA	NA	NA	NA	NA	NA	NA	0	1	0	0	1	NA	NA	-1.13608	7.28235	NA	NA	NA	NA	NA	NA	0.255922	3.28048e-13	NA	NA	NA	NA	NA	NA	0.842491	1.03786e-09	NA	NA	NA	NA
RPUSD2	NA	NA	NA	NA	NA	NA	Brain_Nucleus_accumbens_basal_ganglia	9.9117e-08	0.000197557	-5.32834	1.45855e-05	0.00786698	-4.33486	NA	NA	NA	NA	NA	NA	NA	NA	NA	NA	NA	NA	NA	0	1	0	0	1	NA	NA	0.685433	5.71175	NA	NA	NA	NA	NA	NA	0.493071	1.11823e-08	NA	NA	NA	NA	NA	NA	0.938096	2.30803e-05	NA	NA	NA	NA
RPUSD2	NA	NA	NA	NA	NA	NA	Colon_Sigmoid	5.85259e-09	1.8162e-05	-5.82092	1.39188e-06	0.00298309	-4.82616	NA	NA	NA	NA	NA	NA	NA	NA	NA	NA	NA	NA	NA	0	1	0	0	1	NA	NA	0.47473	6.16288	NA	NA	NA	NA	NA	NA	0.634979	7.14331e-10	NA	NA	NA	NA	NA	NA	0.956928	2.28675e-06	NA	NA	NA	NA
RPUSD2	NA	NA	NA	NA	NA	NA	Esophagus_Muscularis	3.5484e-13	1.50476e-09	-7.27176	2.45254e-07	0.000429854	-5.16129	NA	NA	NA	NA	NA	NA	NA	NA	NA	NA	NA	NA	NA	0	1	0	0	1	NA	NA	-1.19139	7.20573	NA	NA	NA	NA	NA	NA	0.233499	5.77347e-13	NA	NA	NA	NA	NA	NA	0.825664	1.89298e-09	NA	NA	NA	NA
RPUSD2	NA	NA	NA	NA	NA	NA	Heart_Atrial_Appendage	4.11101e-09	7.10677e-06	-5.87966	9.7059e-07	0.00102174	-4.89751	NA	NA	NA	NA	NA	NA	NA	NA	NA	NA	NA	NA	NA	0	1	0	0	1	NA	NA	0.413732	6.20764	NA	NA	NA	NA	NA	NA	0.679071	5.37865e-10	NA	NA	NA	NA	NA	NA	0.965821	1.34509e-06	NA	NA	NA	NA
RPUSD2	NA	NA	NA	NA	NA	NA	Heart_Left_Ventricle	3.8124e-09	6.21967e-06	-5.89213	9.59068e-07	0.00135011	-4.89986	NA	NA	NA	NA	NA	NA	NA	NA	NA	NA	NA	NA	NA	0	1	0	0	1	NA	NA	0.437975	6.227	NA	NA	NA	NA	NA	NA	0.661404	4.75454e-10	NA	NA	NA	NA	NA	NA	0.959303	9.34266e-07	NA	NA	NA	NA
RPUSD2	NA	NA	NA	NA	NA	NA	Skin_Not_Sun_Exposed_Suprapubic	5.74363e-09	1.24809e-05	-5.82406	1.54187e-06	0.00159976	-4.80573	NA	NA	NA	NA	NA	NA	NA	NA	NA	NA	NA	NA	NA	0	1	0	0	1	NA	NA	0.541928	6.18395	NA	NA	NA	NA	NA	NA	0.587868	6.25167e-10	NA	NA	NA	NA	NA	NA	0.949912	1.23858e-06	NA	NA	NA	NA
RPUSD2	NA	NA	NA	NA	NA	NA	smultixcan	9.63564e-12	1.61449e-08	-2.4362	7.2748e-09	8.30357e-06	-0.582245	NA	NA	NA	NA	NA	NA	NA	NA	NA	NA	NA	NA	NA	0	1	0	0	1	NA	NA	0.326482	2.6041	NA	NA	NA	NA	NA	NA	0.0433869	1.48314e-11	NA	NA	NA	NA	NA	NA	0.496525	1.47889e-08	NA	NA	NA	NA
SLC50A1	NA	NA	NA	NA	NA	NA	Liver	2.69804e-06	0.00375112	-4.69256	4.36881e-08	0.000133569	-5.47526	NA	NA	NA	NA	NA	NA	NA	NA	NA	NA	NA	NA	NA	0	1	0	0	1	NA	NA	-4.21496	3.73381	NA	NA	NA	NA	NA	NA	2.49818e-05	0.000188604	NA	NA	NA	NA	NA	NA	0.0140169	0.0584043	NA	NA	NA	NA
SLC50A1	NA	NA	NA	NA	NA	NA	smultixcan	2.40145e-05	0.00645782	-2.00041	6.70218e-09	8.30357e-06	-3.28816	NA	NA	NA	NA	NA	NA	NA	NA	NA	NA	NA	NA	NA	0	1	0	0	1	NA	NA	-2.16778	1.41614	NA	NA	NA	NA	NA	NA	3.08382e-06	0.0091483	NA	NA	NA	NA	NA	NA	0.00134782	0.304961	NA	NA	NA	NA
SMO	NA	NA	NA	NA	NA	NA	Thyroid	2.60341e-08	3.49873e-05	5.56621	6.82633e-08	0.000101362	5.39568	NA	NA	NA	NA	NA	NA	NA	NA	NA	NA	NA	NA	NA	0	1	0	0	1	NA	NA	1.82055	-5.25558	NA	NA	NA	NA	NA	NA	0.0686755	1.47561e-07	NA	NA	NA	NA	NA	NA	0.658742	0.00014579	NA	NA	NA	NA
SMO	NA	NA	NA	NA	NA	NA	smultixcan	7.70314e-06	0.002397	0.461317	1.80402e-09	3.20891e-06	1.4561	NA	NA	NA	NA	NA	NA	NA	NA	NA	NA	NA	NA	NA	0	1	0	0	1	NA	NA	0.358503	-0.389032	NA	NA	NA	NA	NA	NA	0.103237	6.08198e-05	NA	NA	NA	NA	NA	NA	0.603985	0.011902	NA	NA	NA	NA
SNRNP25	NA	NA	NA	NA	NA	NA	Brain_Nucleus_accumbens_basal_ganglia	3.35805e-07	0.000446211	5.10216	1.62552e-05	0.00832915	4.31095	NA	NA	NA	NA	NA	NA	NA	NA	NA	NA	NA	NA	NA	0	1	0	0	1	NA	NA	0.138248	-5.20556	NA	NA	NA	NA	NA	NA	0.890044	1.93409e-07	NA	NA	NA	NA	NA	NA	0.986693	0.000299397	NA	NA	NA	NA
TAF6	NA	NA	NA	NA	NA	NA	smultixcan	9.85871e-07	0.000405174	1.64878	5.33758e-07	0.000325516	0.530441	NA	NA	NA	NA	NA	NA	NA	NA	NA	NA	NA	NA	NA	0	1	0	0	1	NA	NA	-1.12638	-2.01396	NA	NA	NA	NA	NA	NA	0.0417865	3.05637e-08	NA	NA	NA	NA	NA	NA	0.493154	1.52381e-05	NA	NA	NA	NA
TNFRSF6B	NA	NA	NA	NA	NA	NA	Thyroid	1.80136e-13	1.21043e-09	7.36277	2.41694e-11	2.74331e-07	6.67832	NA	NA	NA	NA	NA	NA	NA	NA	NA	NA	NA	NA	NA	0	1	0	0	1	NA	NA	1.34929	-7.2855	NA	NA	NA	NA	NA	NA	0.177244	3.20484e-13	NA	NA	NA	NA	NA	NA	0.781768	2.21647e-09	NA	NA	NA	NA
TNFRSF6B	NA	NA	NA	NA	NA	NA	smultixcan	1.97854e-14	4.78852e-11	0.129954	2.22955e-10	5.28776e-07	0.219452	NA	NA	NA	NA	NA	NA	NA	NA	NA	NA	NA	NA	NA	0	1	0	0	1	NA	NA	0.0959277	-0.129188	NA	NA	NA	NA	NA	NA	0.95057	8.57052e-15	NA	NA	NA	NA	NA	NA	0.98922	1.7092e-11	NA	NA	NA	NA
TNPO3	NA	NA	NA	NA	NA	NA	Lung	6.74444e-08	0.000110145	-5.39785	2.69115e-07	0.000442262	-5.14388	NA	NA	NA	NA	NA	NA	NA	NA	NA	NA	NA	NA	NA	0	1	0	0	1	NA	NA	-1.51748	5.16653	NA	NA	NA	NA	NA	NA	0.129145	2.38482e-07	NA	NA	NA	NA	NA	NA	0.737083	0.000294141	NA	NA	NA	NA
TSPAN33	NA	NA	NA	NA	NA	NA	Thyroid	1.60816e-08	2.40135e-05	5.64961	4.37224e-08	8.65631e-05	5.47512	NA	NA	NA	NA	NA	NA	NA	NA	NA	NA	NA	NA	NA	0	1	0	0	1	NA	NA	1.96222	-5.30151	NA	NA	NA	NA	NA	NA	0.0497369	1.14846e-07	NA	NA	NA	NA	NA	NA	0.609565	0.000122196	NA	NA	NA	NA
TSPAN33	NA	NA	NA	NA	NA	NA	smultixcan	2.86742e-09	2.40223e-06	0.477836	7.39133e-09	8.30357e-06	0.334608	NA	NA	NA	NA	NA	NA	NA	NA	NA	NA	NA	NA	NA	0	1	0	0	1	NA	NA	-0.0918368	-0.509863	NA	NA	NA	NA	NA	NA	0.174339	3.36133e-08	NA	NA	NA	NA	NA	NA	0.682282	1.63861e-05	NA	NA	NA	NA
TYMS	NA	NA	NA	NA	NA	NA	Brain_Nucleus_accumbens_basal_ganglia	7.64911e-07	0.000840676	-4.94411	2.59016e-06	0.00241308	-4.7009	NA	NA	NA	NA	NA	NA	NA	NA	NA	NA	NA	NA	NA	0	1	0	0	1	NA	NA	-1.37336	4.73882	NA	NA	NA	NA	NA	NA	0.16964	2.14968e-06	NA	NA	NA	NA	NA	NA	0.77047	0.00166385	NA	NA	NA	NA
TYMS	NA	NA	NA	NA	NA	NA	Small_Intestine_Terminal_Ileum	7.71493e-08	0.000152949	5.37367	6.29047e-07	0.0010843	4.98208	NA	NA	NA	NA	NA	NA	NA	NA	NA	NA	NA	NA	NA	0	1	0	0	1	NA	NA	1.13858	-5.24662	NA	NA	NA	NA	NA	NA	0.254878	1.54913e-07	NA	NA	NA	NA	NA	NA	0.846859	0.000212042	NA	NA	NA	NA
ZBTB11	NA	NA	NA	NA	NA	NA	Brain_Cerebellar_Hemisphere	4.67008e-06	0.00343455	-4.57909	3.09653e-06	0.00242434	-4.66431	NA	NA	NA	NA	NA	NA	NA	NA	NA	NA	NA	NA	NA	0	1	0	0	1	NA	NA	-4.53718	3.3775	NA	NA	NA	NA	NA	NA	5.70123e-06	0.000731472	NA	NA	NA	NA	NA	NA	0.00521619	0.143569	NA	NA	NA	NA
ZBTB11	NA	NA	NA	NA	NA	NA	Minor_Salivary_Gland	3.6402e-07	0.000855157	-5.08687	3.09653e-06	0.00438601	-4.66431	NA	NA	NA	NA	NA	NA	NA	NA	NA	NA	NA	NA	NA	0	1	0	0	1	NA	NA	-10.1419	2.3446	NA	NA	NA	NA	NA	NA	3.60008e-24	0.0190474	NA	NA	NA	NA	NA	NA	2.14205e-20	0.548332	NA	NA	NA	NA
ZBTB11	NA	NA	NA	NA	NA	NA	smultixcan	2.59886e-06	0.000959466	1.00514	2.24126e-05	0.00673798	-0.564388	NA	NA	NA	NA	NA	NA	NA	NA	NA	NA	NA	NA	NA	0	1	0	0	1	NA	NA	4.21331	0.14766	NA	NA	NA	NA	NA	NA	1.61258e-25	0.0115702	NA	NA	NA	NA	NA	NA	5.87327e-22	0.333118	NA	NA	NA	NA
ZFP69B	NA	NA	NA	NA	NA	NA	smultixcan	3.29527e-05	0.00834622	-1.65027	1.07847e-05	0.00380505	-1.30955	NA	NA	NA	NA	NA	NA	NA	NA	NA	NA	NA	NA	NA	0	1	0	0	1	NA	NA	0.537052	1.77715	NA	NA	NA	NA	NA	NA	0.227896	0.000240662	NA	NA	NA	NA	NA	NA	0.724194	0.0332038	NA	NA	NA	NA
ZGPAT	NA	NA	NA	NA	NA	NA	smultixcan	3.36795e-05	0.00843227	-0.540542	4.01518e-05	0.00985103	-0.453204	NA	NA	NA	NA	NA	NA	NA	NA	NA	NA	NA	NA	NA	0	1	0	0	1	NA	NA	-0.220382	0.4984	NA	NA	NA	NA	NA	NA	0.380494	2.41311e-06	NA	NA	NA	NA	NA	NA	0.812487	0.000778475	NA	NA	NA	NA
ZNF3	NA	NA	NA	NA	NA	NA	smultixcan	4.29259e-10	4.25006e-07	-0.169198	2.64766e-05	0.00753523	0.0490653	NA	NA	NA	NA	NA	NA	NA	NA	NA	NA	NA	NA	NA	0	1	0	0	1	NA	NA	0.779908	0.533675	NA	NA	NA	NA	NA	NA	0.000462667	3.69617e-14	NA	NA	NA	NA	NA	NA	0.0802434	6.23714e-11	NA	NA	NA	NA
ADAM15	NA	NA	NA	NA	NA	NA	NA	NA	NA	NA	NA	NA	NA	Adipose_Subcutaneous	1.06939e-05	0.00890524	-4.40264	1.56748e-06	0.00155693	-4.80243	NA	NA	NA	NA	NA	NA	0	0	1	0	1	NA	NA	NA	NA	-2.58565	3.87815	NA	NA	NA	NA	NA	NA	0.0097195	0.000105255	NA	NA	NA	NA	NA	NA	0.37656	0.0345044	NA	NA
ADAM15	NA	NA	NA	NA	NA	NA	NA	NA	NA	NA	NA	NA	NA	Adipose_Visceral_Omentum	1.19134e-06	0.00164638	-4.85707	8.95466e-09	1.83839e-05	-5.74943	NA	NA	NA	NA	NA	NA	0	0	1	0	1	NA	NA	NA	NA	-4.64348	3.79817	NA	NA	NA	NA	NA	NA	3.42597e-06	0.000145771	NA	NA	NA	NA	NA	NA	0.00176841	0.0441942	NA	NA
ADAM15	NA	NA	NA	NA	NA	NA	NA	NA	NA	NA	NA	NA	NA	Adrenal_Gland	3.17279e-06	0.00295212	-4.65931	1.10166e-08	1.96189e-05	-5.71429	NA	NA	NA	NA	NA	NA	0	0	1	0	1	NA	NA	NA	NA	-5.01149	3.49976	NA	NA	NA	NA	NA	NA	5.40106e-07	0.000465672	NA	NA	NA	NA	NA	NA	0.000376673	0.0837512	NA	NA
ADAM15	NA	NA	NA	NA	NA	NA	NA	NA	NA	NA	NA	NA	NA	Artery_Aorta	3.00597e-06	0.00310807	-4.67041	1.10166e-08	1.52497e-05	-5.71429	NA	NA	NA	NA	NA	NA	0	0	1	0	1	NA	NA	NA	NA	-4.99729	3.51495	NA	NA	NA	NA	NA	NA	5.81406e-07	0.000439836	NA	NA	NA	NA	NA	NA	0.000370766	0.0829973	NA	NA
ADAM15	NA	NA	NA	NA	NA	NA	NA	NA	NA	NA	NA	NA	NA	Artery_Coronary	2.94918e-06	0.00315013	-4.67433	1.10166e-08	2.1635e-05	-5.71429	NA	NA	NA	NA	NA	NA	0	0	1	0	1	NA	NA	NA	NA	-4.98987	3.52094	NA	NA	NA	NA	NA	NA	6.04188e-07	0.000430024	NA	NA	NA	NA	NA	NA	0.000454813	0.0825824	NA	NA
ADAM15	NA	NA	NA	NA	NA	NA	NA	NA	NA	NA	NA	NA	NA	Artery_Tibial	6.17931e-07	0.000591832	-4.98553	1.10166e-08	1.41618e-05	-5.71429	NA	NA	NA	NA	NA	NA	0	0	1	0	1	NA	NA	NA	NA	-4.19267	4.05107	NA	NA	NA	NA	NA	NA	2.75696e-05	5.09838e-05	NA	NA	NA	NA	NA	NA	0.011243	0.0183531	NA	NA
ADAM15	NA	NA	NA	NA	NA	NA	NA	NA	NA	NA	NA	NA	NA	Brain_Amygdala	3.17279e-06	0.00239038	-4.65931	1.10166e-08	2.54341e-05	-5.71429	NA	NA	NA	NA	NA	NA	0	0	1	0	1	NA	NA	NA	NA	-5.01149	3.49976	NA	NA	NA	NA	NA	NA	5.40106e-07	0.000465672	NA	NA	NA	NA	NA	NA	0.000647115	0.0810516	NA	NA
ADAM15	NA	NA	NA	NA	NA	NA	NA	NA	NA	NA	NA	NA	NA	Brain_Anterior_cingulate_cortex_BA24	3.17279e-06	0.00447522	-4.65931	1.10166e-08	5.33587e-05	-5.71429	NA	NA	NA	NA	NA	NA	0	0	1	0	1	NA	NA	NA	NA	-5.01149	3.49976	NA	NA	NA	NA	NA	NA	5.40106e-07	0.000465672	NA	NA	NA	NA	NA	NA	0.000729048	0.0880137	NA	NA
ADAM15	NA	NA	NA	NA	NA	NA	NA	NA	NA	NA	NA	NA	NA	Brain_Caudate_basal_ganglia	3.17279e-06	0.00319512	-4.65931	1.10166e-08	2.17117e-05	-5.71429	NA	NA	NA	NA	NA	NA	0	0	1	0	1	NA	NA	NA	NA	-5.01149	3.49976	NA	NA	NA	NA	NA	NA	5.40106e-07	0.000465672	NA	NA	NA	NA	NA	NA	0.000690607	0.0855631	NA	NA
ADAM15	NA	NA	NA	NA	NA	NA	NA	NA	NA	NA	NA	NA	NA	Brain_Cerebellar_Hemisphere	3.17279e-06	0.00310675	-4.65931	1.10166e-08	3.29848e-05	-5.71429	NA	NA	NA	NA	NA	NA	0	0	1	0	1	NA	NA	NA	NA	-5.01149	3.49976	NA	NA	NA	NA	NA	NA	5.40106e-07	0.000465672	NA	NA	NA	NA	NA	NA	0.000520221	0.0826263	NA	NA
ADAM15	NA	NA	NA	NA	NA	NA	NA	NA	NA	NA	NA	NA	NA	Brain_Cerebellum	3.17279e-06	0.00309616	-4.65931	1.10166e-08	2.78469e-05	-5.71429	NA	NA	NA	NA	NA	NA	0	0	1	0	1	NA	NA	NA	NA	-5.01149	3.49976	NA	NA	NA	NA	NA	NA	5.40106e-07	0.000465672	NA	NA	NA	NA	NA	NA	0.000519471	0.0876979	NA	NA
ADAM15	NA	NA	NA	NA	NA	NA	NA	NA	NA	NA	NA	NA	NA	Brain_Cortex	3.17279e-06	0.003599	-4.65931	1.10166e-08	2.38248e-05	-5.71429	NA	NA	NA	NA	NA	NA	0	0	1	0	1	NA	NA	NA	NA	-5.01149	3.49976	NA	NA	NA	NA	NA	NA	5.40106e-07	0.000465672	NA	NA	NA	NA	NA	NA	0.000540704	0.0865578	NA	NA
ADAM15	NA	NA	NA	NA	NA	NA	NA	NA	NA	NA	NA	NA	NA	Brain_Hippocampus	3.17279e-06	0.00270321	-4.65931	1.10166e-08	2.01152e-05	-5.71429	NA	NA	NA	NA	NA	NA	0	0	1	0	1	NA	NA	NA	NA	-5.01149	3.49976	NA	NA	NA	NA	NA	NA	5.40106e-07	0.000465672	NA	NA	NA	NA	NA	NA	0.000584341	0.0995642	NA	NA
ADAM15	NA	NA	NA	NA	NA	NA	NA	NA	NA	NA	NA	NA	NA	Brain_Hypothalamus	3.17279e-06	0.00300336	-4.65931	1.10166e-08	2.48828e-05	-5.71429	NA	NA	NA	NA	NA	NA	0	0	1	0	1	NA	NA	NA	NA	-5.01149	3.49976	NA	NA	NA	NA	NA	NA	5.40106e-07	0.000465672	NA	NA	NA	NA	NA	NA	0.000648803	0.0873028	NA	NA
ADAM15	NA	NA	NA	NA	NA	NA	NA	NA	NA	NA	NA	NA	NA	Brain_Nucleus_accumbens_basal_ganglia	3.17279e-06	0.003796	-4.65931	1.10166e-08	2.20381e-05	-5.71429	NA	NA	NA	NA	NA	NA	0	0	1	0	1	NA	NA	NA	NA	-5.01149	3.49976	NA	NA	NA	NA	NA	NA	5.40106e-07	0.000465672	NA	NA	NA	NA	NA	NA	0.000502646	0.0929243	NA	NA
ADAM15	NA	NA	NA	NA	NA	NA	NA	NA	NA	NA	NA	NA	NA	Brain_Spinal_cord_cervical_c-1	3.17279e-06	0.00384391	-4.65931	1.10166e-08	2.35449e-05	-5.71429	NA	NA	NA	NA	NA	NA	0	0	1	0	1	NA	NA	NA	NA	-5.01149	3.49976	NA	NA	NA	NA	NA	NA	5.40106e-07	0.000465672	NA	NA	NA	NA	NA	NA	0.000586427	0.0915964	NA	NA
ADAM15	NA	NA	NA	NA	NA	NA	NA	NA	NA	NA	NA	NA	NA	Brain_Substantia_nigra	3.17279e-06	0.00339731	-4.65931	1.10166e-08	1.7122e-05	-5.71429	NA	NA	NA	NA	NA	NA	0	0	1	0	1	NA	NA	NA	NA	-5.01149	3.49976	NA	NA	NA	NA	NA	NA	5.40106e-07	0.000465672	NA	NA	NA	NA	NA	NA	0.000624937	0.0820229	NA	NA
ADAM15	NA	NA	NA	NA	NA	NA	NA	NA	NA	NA	NA	NA	NA	Cells_Cultured_fibroblasts	3.17279e-06	0.00309736	4.65931	1.10166e-08	1.86966e-05	5.71429	NA	NA	NA	NA	NA	NA	0	0	1	0	1	NA	NA	NA	NA	5.01149	-3.49976	NA	NA	NA	NA	NA	NA	5.40106e-07	0.000465672	NA	NA	NA	NA	NA	NA	0.000375864	0.0830574	NA	NA
ADAM15	NA	NA	NA	NA	NA	NA	NA	NA	NA	NA	NA	NA	NA	Cells_EBV-transformed_lymphocytes	3.17279e-06	0.00298211	-4.65931	1.10166e-08	1.96992e-05	-5.71429	NA	NA	NA	NA	NA	NA	0	0	1	0	1	NA	NA	NA	NA	-5.01149	3.49976	NA	NA	NA	NA	NA	NA	5.40106e-07	0.000465672	NA	NA	NA	NA	NA	NA	0.000498586	0.0748795	NA	NA
ADAM15	NA	NA	NA	NA	NA	NA	NA	NA	NA	NA	NA	NA	NA	Colon_Sigmoid	5.88697e-07	0.000567539	-4.99489	1.66951e-08	2.78179e-05	-5.64317	NA	NA	NA	NA	NA	NA	0	0	1	0	1	NA	NA	NA	NA	-4.02093	4.10058	NA	NA	NA	NA	NA	NA	5.79688e-05	4.12122e-05	NA	NA	NA	NA	NA	NA	0.0214304	0.0137473	NA	NA
ADAM15	NA	NA	NA	NA	NA	NA	NA	NA	NA	NA	NA	NA	NA	Colon_Transverse	3.17279e-06	0.00321609	-4.65931	1.10166e-08	2.06825e-05	-5.71429	NA	NA	NA	NA	NA	NA	0	0	1	0	1	NA	NA	NA	NA	-5.01149	3.49976	NA	NA	NA	NA	NA	NA	5.40106e-07	0.000465672	NA	NA	NA	NA	NA	NA	0.000372505	0.0945481	NA	NA
ADAM15	NA	NA	NA	NA	NA	NA	NA	NA	NA	NA	NA	NA	NA	Esophagus_Gastroesophageal_Junction	1.05894e-06	0.00118426	-4.88036	2.01835e-08	2.83054e-05	-5.61042	NA	NA	NA	NA	NA	NA	0	0	1	0	1	NA	NA	NA	NA	-4.19935	3.93672	NA	NA	NA	NA	NA	NA	2.6768e-05	8.26032e-05	NA	NA	NA	NA	NA	NA	0.0114449	0.0258036	NA	NA
ADAM15	NA	NA	NA	NA	NA	NA	NA	NA	NA	NA	NA	NA	NA	Esophagus_Mucosa	4.24117e-06	0.00429308	-4.5992	3.00092e-08	4.22063e-05	-5.54138	NA	NA	NA	NA	NA	NA	0	0	1	0	1	NA	NA	NA	NA	-4.62243	3.55033	NA	NA	NA	NA	NA	NA	3.79264e-06	0.000384745	NA	NA	NA	NA	NA	NA	0.00179362	0.0700899	NA	NA
ADAM15	NA	NA	NA	NA	NA	NA	NA	NA	NA	NA	NA	NA	NA	Esophagus_Muscularis	7.3819e-07	0.000947275	-4.95104	1.10166e-08	1.79784e-05	-5.71429	NA	NA	NA	NA	NA	NA	0	0	1	0	1	NA	NA	NA	NA	-4.34529	3.97549	NA	NA	NA	NA	NA	NA	1.39089e-05	7.02354e-05	NA	NA	NA	NA	NA	NA	0.00685961	0.0229691	NA	NA
ADAM15	NA	NA	NA	NA	NA	NA	NA	NA	NA	NA	NA	NA	NA	Heart_Atrial_Appendage	9.96001e-07	0.000986385	-4.89243	1.10166e-08	2.7298e-05	-5.71429	NA	NA	NA	NA	NA	NA	0	0	1	0	1	NA	NA	NA	NA	-4.59679	3.8491	NA	NA	NA	NA	NA	NA	4.29041e-06	0.00011855	NA	NA	NA	NA	NA	NA	0.00250354	0.0358441	NA	NA
ADAM15	NA	NA	NA	NA	NA	NA	NA	NA	NA	NA	NA	NA	NA	Heart_Left_Ventricle	9.15159e-07	0.00105619	-4.90906	9.86922e-09	2.74671e-05	-5.73296	NA	NA	NA	NA	NA	NA	0	0	1	0	1	NA	NA	NA	NA	-4.47478	3.89517	NA	NA	NA	NA	NA	NA	7.64912e-06	9.81296e-05	NA	NA	NA	NA	NA	NA	0.00352627	0.0351773	NA	NA
ADAM15	NA	NA	NA	NA	NA	NA	NA	NA	NA	NA	NA	NA	NA	Kidney_Cortex	2.25665e-06	0.00299925	-4.72897	2.818e-08	2.98126e-05	-5.55238	NA	NA	NA	NA	NA	NA	0	0	1	0	1	NA	NA	NA	NA	-4.39388	3.73079	NA	NA	NA	NA	NA	NA	1.11346e-05	0.000190879	NA	NA	NA	NA	NA	NA	0.00501241	0.0553577	NA	NA
ADAM15	NA	NA	NA	NA	NA	NA	NA	NA	NA	NA	NA	NA	NA	Liver	3.17279e-06	0.0028126	-4.65931	1.10166e-08	2.47308e-05	-5.71429	NA	NA	NA	NA	NA	NA	0	0	1	0	1	NA	NA	NA	NA	-5.01149	3.49976	NA	NA	NA	NA	NA	NA	5.40106e-07	0.000465672	NA	NA	NA	NA	NA	NA	0.000437715	0.0799033	NA	NA
ADAM15	NA	NA	NA	NA	NA	NA	NA	NA	NA	NA	NA	NA	NA	Lung	7.33583e-07	0.00112653	-4.95226	1.10166e-08	2.01725e-05	-5.71429	NA	NA	NA	NA	NA	NA	0	0	1	0	1	NA	NA	NA	NA	-4.24783	4.00226	NA	NA	NA	NA	NA	NA	2.15848e-05	6.27394e-05	NA	NA	NA	NA	NA	NA	0.00899432	0.0235625	NA	NA
ADAM15	NA	NA	NA	NA	NA	NA	NA	NA	NA	NA	NA	NA	NA	Minor_Salivary_Gland	3.91773e-07	0.000523035	-5.07291	3.59494e-08	4.52639e-05	-5.50968	NA	NA	NA	NA	NA	NA	0	0	1	0	1	NA	NA	NA	NA	-3.46315	4.32477	NA	NA	NA	NA	NA	NA	0.000533882	1.52693e-05	NA	NA	NA	NA	NA	NA	0.113615	0.00699516	NA	NA
ADAM15	NA	NA	NA	NA	NA	NA	NA	NA	NA	NA	NA	NA	NA	Muscle_Skeletal	6.60766e-07	0.000869672	-4.97255	1.10166e-08	2.70285e-05	-5.71429	NA	NA	NA	NA	NA	NA	0	0	1	0	1	NA	NA	NA	NA	-3.66023	4.17708	NA	NA	NA	NA	NA	NA	0.000251986	2.95272e-05	NA	NA	NA	NA	NA	NA	0.0707504	0.013712	NA	NA
ADAM15	NA	NA	NA	NA	NA	NA	NA	NA	NA	NA	NA	NA	NA	Nerve_Tibial	7.43069e-07	0.000874137	-4.94976	1.10166e-08	1.66056e-05	-5.71429	NA	NA	NA	NA	NA	NA	0	0	1	0	1	NA	NA	NA	NA	-3.5224	4.18963	NA	NA	NA	NA	NA	NA	0.00042766	2.79414e-05	NA	NA	NA	NA	NA	NA	0.110018	0.0127675	NA	NA
ADAM15	NA	NA	NA	NA	NA	NA	NA	NA	NA	NA	NA	NA	NA	Ovary	1.19012e-05	0.00923167	-4.37939	1.47011e-08	2.36808e-05	-5.66502	NA	NA	NA	NA	NA	NA	0	0	1	0	1	NA	NA	NA	NA	-5.5273	3.08123	NA	NA	NA	NA	NA	NA	3.25198e-08	0.00206149	NA	NA	NA	NA	NA	NA	2.91775e-05	0.228681	NA	NA
ADAM15	NA	NA	NA	NA	NA	NA	NA	NA	NA	NA	NA	NA	NA	Pancreas	3.17279e-06	0.00244777	-4.65931	1.10166e-08	1.63352e-05	-5.71429	NA	NA	NA	NA	NA	NA	0	0	1	0	1	NA	NA	NA	NA	-5.01149	3.49976	NA	NA	NA	NA	NA	NA	5.40106e-07	0.000465672	NA	NA	NA	NA	NA	NA	0.000455235	0.0852689	NA	NA
ADAM15	NA	NA	NA	NA	NA	NA	NA	NA	NA	NA	NA	NA	NA	Pituitary	3.17279e-06	0.00302533	-4.65931	1.10166e-08	1.67336e-05	-5.71429	NA	NA	NA	NA	NA	NA	0	0	1	0	1	NA	NA	NA	NA	-5.01149	3.49976	NA	NA	NA	NA	NA	NA	5.40106e-07	0.000465672	NA	NA	NA	NA	NA	NA	0.000470557	0.0879641	NA	NA
ADAM15	NA	NA	NA	NA	NA	NA	NA	NA	NA	NA	NA	NA	NA	Prostate	4.7691e-07	0.000539188	-5.03538	1.10166e-08	1.72385e-05	-5.71429	NA	NA	NA	NA	NA	NA	0	0	1	0	1	NA	NA	NA	NA	-3.97868	4.15858	NA	NA	NA	NA	NA	NA	6.92998e-05	3.20227e-05	NA	NA	NA	NA	NA	NA	0.024314	0.0116484	NA	NA
ADAM15	NA	NA	NA	NA	NA	NA	NA	NA	NA	NA	NA	NA	NA	Small_Intestine_Terminal_Ileum	3.17279e-06	0.00344357	-4.65931	1.10166e-08	1.70595e-05	-5.71429	NA	NA	NA	NA	NA	NA	0	0	1	0	1	NA	NA	NA	NA	-5.01149	3.49976	NA	NA	NA	NA	NA	NA	5.40106e-07	0.000465672	NA	NA	NA	NA	NA	NA	0.00044293	0.085622	NA	NA
ADAM15	NA	NA	NA	NA	NA	NA	NA	NA	NA	NA	NA	NA	NA	Spleen	1.64116e-06	0.00177132	-4.79323	2.10158e-07	0.00021867	-5.19012	NA	NA	NA	NA	NA	NA	0	0	1	0	1	NA	NA	NA	NA	-3.228	4.09775	NA	NA	NA	NA	NA	NA	0.00124661	4.17193e-05	NA	NA	NA	NA	NA	NA	0.198597	0.0148117	NA	NA
ADAM15	NA	NA	NA	NA	NA	NA	NA	NA	NA	NA	NA	NA	NA	Stomach	3.17279e-06	0.00257347	-4.65931	1.10166e-08	1.42143e-05	-5.71429	NA	NA	NA	NA	NA	NA	0	0	1	0	1	NA	NA	NA	NA	-5.01149	3.49976	NA	NA	NA	NA	NA	NA	5.40106e-07	0.000465672	NA	NA	NA	NA	NA	NA	0.000371555	0.0880001	NA	NA
ADAM15	NA	NA	NA	NA	NA	NA	NA	NA	NA	NA	NA	NA	NA	Testis	3.17279e-06	0.00481107	-4.65931	1.10166e-08	2.47165e-05	-5.71429	NA	NA	NA	NA	NA	NA	0	0	1	0	1	NA	NA	NA	NA	-5.01149	3.49976	NA	NA	NA	NA	NA	NA	5.40106e-07	0.000465672	NA	NA	NA	NA	NA	NA	0.000474479	0.103668	NA	NA
ADAM15	NA	NA	NA	NA	NA	NA	NA	NA	NA	NA	NA	NA	NA	Thyroid	8.61824e-07	0.000973	-4.92082	1.10166e-08	1.32779e-05	-5.71429	NA	NA	NA	NA	NA	NA	0	0	1	0	1	NA	NA	NA	NA	-3.44332	4.18045	NA	NA	NA	NA	NA	NA	0.000574626	2.90933e-05	NA	NA	NA	NA	NA	NA	0.109218	0.010953	NA	NA
ADAM15	NA	NA	NA	NA	NA	NA	NA	NA	NA	NA	NA	NA	NA	Uterus	2.30314e-06	0.00227149	-4.72482	8.94367e-09	1.30523e-05	-5.74963	NA	NA	NA	NA	NA	NA	0	0	1	0	1	NA	NA	NA	NA	-4.95594	3.58149	NA	NA	NA	NA	NA	NA	7.19796e-07	0.000341635	NA	NA	NA	NA	NA	NA	0.000455852	0.0663772	NA	NA
ADAM15	NA	NA	NA	NA	NA	NA	NA	NA	NA	NA	NA	NA	NA	Vagina	2.53142e-07	0.000428514	-5.15536	2.24107e-09	5.50518e-06	-5.97929	NA	NA	NA	NA	NA	NA	0	0	1	0	1	NA	NA	NA	NA	-4.58362	4.12045	NA	NA	NA	NA	NA	NA	4.56986e-06	3.78128e-05	NA	NA	NA	NA	NA	NA	0.00221916	0.0153889	NA	NA
ADAM15	NA	NA	NA	NA	NA	NA	NA	NA	NA	NA	NA	NA	NA	Whole_Blood	1.0307e-05	0.00935629	-4.41063	1.27851e-08	2.65402e-05	-5.68891	NA	NA	NA	NA	NA	NA	0	0	1	0	1	NA	NA	NA	NA	-5.52926	3.11019	NA	NA	NA	NA	NA	NA	3.21577e-08	0.00186965	NA	NA	NA	NA	NA	NA	4.50138e-05	0.185298	NA	NA
ADAM15	NA	NA	NA	NA	NA	NA	NA	NA	NA	NA	NA	NA	NA	smultixcan	3.17279e-06	0.00264461	4.65931	1.10166e-08	2.3408e-05	5.71429	NA	NA	NA	NA	NA	NA	0	0	1	0	1	NA	NA	NA	NA	5.01149	-3.49976	NA	NA	NA	NA	NA	NA	5.40106e-07	0.000465672	NA	NA	NA	NA	NA	NA	0.000335342	0.0845895	NA	NA
ARHGAP27	NA	NA	NA	NA	NA	NA	NA	NA	NA	NA	NA	NA	NA	Artery_Tibial	6.18649e-10	1.43898e-06	6.1856	6.09784e-06	0.00337004	4.52297	NA	NA	NA	NA	NA	NA	0	0	1	0	1	NA	NA	NA	NA	-1.74873	-6.83028	NA	NA	NA	NA	NA	NA	0.0803371	8.47497e-12	NA	NA	NA	NA	NA	NA	0.665613	1.5932e-08	NA	NA
ARHGAP27	NA	NA	NA	NA	NA	NA	NA	NA	NA	NA	NA	NA	NA	Brain_Nucleus_accumbens_basal_ganglia	3.31865e-11	9.45778e-08	-6.63169	1.08564e-06	0.00108588	-4.87544	NA	NA	NA	NA	NA	NA	0	0	1	0	1	NA	NA	NA	NA	2.01996	7.38689	NA	NA	NA	NA	NA	NA	0.0433876	1.50301e-13	NA	NA	NA	NA	NA	NA	0.595971	8.04382e-10	NA	NA
ARHGAP27	NA	NA	NA	NA	NA	NA	NA	NA	NA	NA	NA	NA	NA	Cells_EBV-transformed_lymphocytes	6.18649e-10	1.50213e-06	6.1856	6.09784e-06	0.00404269	4.52297	NA	NA	NA	NA	NA	NA	0	0	1	0	1	NA	NA	NA	NA	-1.74873	-6.83028	NA	NA	NA	NA	NA	NA	0.0803371	8.47497e-12	NA	NA	NA	NA	NA	NA	0.676734	1.83973e-08	NA	NA
ARHGAP27	NA	NA	NA	NA	NA	NA	NA	NA	NA	NA	NA	NA	NA	Colon_Transverse	3.31865e-11	8.32113e-08	-6.63169	1.08564e-06	0.000955393	-4.87544	NA	NA	NA	NA	NA	NA	0	0	1	0	1	NA	NA	NA	NA	2.01996	7.38689	NA	NA	NA	NA	NA	NA	0.0433876	1.50301e-13	NA	NA	NA	NA	NA	NA	0.596299	5.66252e-10	NA	NA
ARHGAP27	NA	NA	NA	NA	NA	NA	NA	NA	NA	NA	NA	NA	NA	Lung	6.18649e-10	3.12153e-06	6.1856	6.09784e-06	0.00447907	4.52297	NA	NA	NA	NA	NA	NA	0	0	1	0	1	NA	NA	NA	NA	-1.74873	-6.83028	NA	NA	NA	NA	NA	NA	0.0803371	8.47497e-12	NA	NA	NA	NA	NA	NA	0.653295	1.83483e-08	NA	NA
ARHGAP27	NA	NA	NA	NA	NA	NA	NA	NA	NA	NA	NA	NA	NA	Skin_Not_Sun_Exposed_Suprapubic	6.18649e-10	2.30165e-06	6.1856	6.09784e-06	0.00435299	4.52297	NA	NA	NA	NA	NA	NA	0	0	1	0	1	NA	NA	NA	NA	-1.74873	-6.83028	NA	NA	NA	NA	NA	NA	0.0803371	8.47497e-12	NA	NA	NA	NA	NA	NA	0.670133	1.64363e-08	NA	NA
ARHGAP27	NA	NA	NA	NA	NA	NA	NA	NA	NA	NA	NA	NA	NA	smultixcan	3.31865e-11	9.58046e-08	-6.63169	1.08564e-06	0.000941958	-4.87544	NA	NA	NA	NA	NA	NA	0	0	1	0	1	NA	NA	NA	NA	2.01996	7.48496	NA	NA	NA	NA	NA	NA	0.0433876	6.50412e-14	NA	NA	NA	NA	NA	NA	0.573128	2.14775e-10	NA	NA
AZGP1P1	NA	NA	NA	NA	NA	NA	NA	NA	NA	NA	NA	NA	NA	Liver	1.02955e-10	2.66808e-07	-6.46255	4.13822e-06	0.0041288	-4.60432	NA	NA	NA	NA	NA	NA	0	0	1	0	1	NA	NA	NA	NA	2.90393	7.52635	NA	NA	NA	NA	NA	NA	0.00368509	5.21774e-14	NA	NA	NA	NA	NA	NA	0.271498	2.25615e-10	NA	NA
AZGP1P1	NA	NA	NA	NA	NA	NA	NA	NA	NA	NA	NA	NA	NA	Minor_Salivary_Gland	3.90301e-10	8.81811e-07	-6.25786	1.14141e-05	0.00624846	-4.38849	NA	NA	NA	NA	NA	NA	0	0	1	0	1	NA	NA	NA	NA	2.95174	7.32167	NA	NA	NA	NA	NA	NA	0.00315989	2.44905e-13	NA	NA	NA	NA	NA	NA	0.258712	8.12707e-10	NA	NA
AZGP1P1	NA	NA	NA	NA	NA	NA	NA	NA	NA	NA	NA	NA	NA	smultixcan	1.02234e-10	2.63055e-07	-3.748	4.13822e-06	0.00297057	-4.60432	NA	NA	NA	NA	NA	NA	0	0	1	0	1	NA	NA	NA	NA	1.50806	4.28038	NA	NA	NA	NA	NA	NA	0.00680569	1.92973e-14	NA	NA	NA	NA	NA	NA	0.343995	7.14461e-11	NA	NA
CASTOR3P	NA	NA	NA	NA	NA	NA	NA	NA	NA	NA	NA	NA	NA	smultixcan	9.4394e-08	0.000127196	-0.0469978	1.77371e-05	0.00933437	0.81307	NA	NA	NA	NA	NA	NA	0	0	1	0	1	NA	NA	NA	NA	-0.219352	-0.0008418	NA	NA	NA	NA	NA	NA	0.00560273	5.53197e-09	NA	NA	NA	NA	NA	NA	0.319878	7.35269e-06	NA	NA
CCDC32	NA	NA	NA	NA	NA	NA	NA	NA	NA	NA	NA	NA	NA	Adipose_Visceral_Omentum	1.41275e-09	3.60435e-06	6.05402	6.38106e-09	1.4108e-05	5.80645	NA	NA	NA	NA	NA	NA	0	0	1	0	1	NA	NA	NA	NA	1.85166	-5.75497	NA	NA	NA	NA	NA	NA	0.0640751	8.66552e-09	NA	NA	NA	NA	NA	NA	0.635918	1.15191e-05	NA	NA
CCDC32	NA	NA	NA	NA	NA	NA	NA	NA	NA	NA	NA	NA	NA	Adrenal_Gland	1.84155e-10	4.82889e-07	-6.374	4.38e-09	1.21336e-05	-5.86916	NA	NA	NA	NA	NA	NA	0	0	1	0	1	NA	NA	NA	NA	-1.28296	6.24046	NA	NA	NA	NA	NA	NA	0.199507	4.36297e-10	NA	NA	NA	NA	NA	NA	0.801502	9.36012e-07	NA	NA
CCDC32	NA	NA	NA	NA	NA	NA	NA	NA	NA	NA	NA	NA	NA	Artery_Aorta	1.41275e-09	3.48329e-06	6.05402	6.38106e-09	1.03917e-05	5.80645	NA	NA	NA	NA	NA	NA	0	0	1	0	1	NA	NA	NA	NA	1.85166	-5.75497	NA	NA	NA	NA	NA	NA	0.0640751	8.66552e-09	NA	NA	NA	NA	NA	NA	0.632452	1.15771e-05	NA	NA
CCDC32	NA	NA	NA	NA	NA	NA	NA	NA	NA	NA	NA	NA	NA	Artery_Coronary	9.77588e-10	3.12056e-06	6.11303	4.53732e-09	1.28689e-05	5.86331	NA	NA	NA	NA	NA	NA	0	0	1	0	1	NA	NA	NA	NA	1.83711	-5.81981	NA	NA	NA	NA	NA	NA	0.0661943	5.89149e-09	NA	NA	NA	NA	NA	NA	0.629819	8.15432e-06	NA	NA
CCDC32	NA	NA	NA	NA	NA	NA	NA	NA	NA	NA	NA	NA	NA	Artery_Tibial	5.1518e-11	1.29049e-07	6.56648	1.10682e-09	3.26137e-06	6.09319	NA	NA	NA	NA	NA	NA	0	0	1	0	1	NA	NA	NA	NA	1.45709	-6.39308	NA	NA	NA	NA	NA	NA	0.145091	1.6258e-10	NA	NA	NA	NA	NA	NA	0.738874	2.7507e-07	NA	NA
CCDC32	NA	NA	NA	NA	NA	NA	NA	NA	NA	NA	NA	NA	NA	Brain_Amygdala	2.2469e-10	5.29004e-07	-6.34344	5.60205e-09	1.81069e-05	-5.82822	NA	NA	NA	NA	NA	NA	0	0	1	0	1	NA	NA	NA	NA	-1.23978	6.22033	NA	NA	NA	NA	NA	NA	0.215056	4.96113e-10	NA	NA	NA	NA	NA	NA	0.816422	7.50581e-07	NA	NA
CCDC32	NA	NA	NA	NA	NA	NA	NA	NA	NA	NA	NA	NA	NA	Brain_Anterior_cingulate_cortex_BA24	4.73099e-09	1.18632e-05	5.85637	3.833e-08	0.000123767	5.49838	NA	NA	NA	NA	NA	NA	0	0	1	0	1	NA	NA	NA	NA	1.44646	-5.66191	NA	NA	NA	NA	NA	NA	0.148047	1.49699e-08	NA	NA	NA	NA	NA	NA	0.757214	3.52497e-05	NA	NA
CCDC32	NA	NA	NA	NA	NA	NA	NA	NA	NA	NA	NA	NA	NA	Brain_Caudate_basal_ganglia	3.13709e-10	8.77548e-07	-6.29185	7.47351e-09	2.02523e-05	-5.77992	NA	NA	NA	NA	NA	NA	0	0	1	0	1	NA	NA	NA	NA	-1.2271	6.17043	NA	NA	NA	NA	NA	NA	0.219786	6.81062e-10	NA	NA	NA	NA	NA	NA	0.813683	9.94161e-07	NA	NA
CCDC32	NA	NA	NA	NA	NA	NA	NA	NA	NA	NA	NA	NA	NA	Brain_Cerebellum	1.41275e-09	3.79122e-06	6.05402	6.38106e-09	2.53465e-05	5.80645	NA	NA	NA	NA	NA	NA	0	0	1	0	1	NA	NA	NA	NA	1.85166	-5.75497	NA	NA	NA	NA	NA	NA	0.0640751	8.66552e-09	NA	NA	NA	NA	NA	NA	0.634538	1.32362e-05	NA	NA
CCDC32	NA	NA	NA	NA	NA	NA	NA	NA	NA	NA	NA	NA	NA	Brain_Cortex	5.1518e-11	1.29423e-07	-6.56648	1.10682e-09	5.26605e-06	-6.09319	NA	NA	NA	NA	NA	NA	0	0	1	0	1	NA	NA	NA	NA	-1.45709	6.39308	NA	NA	NA	NA	NA	NA	0.145091	1.6258e-10	NA	NA	NA	NA	NA	NA	0.748017	2.75536e-07	NA	NA
CCDC32	NA	NA	NA	NA	NA	NA	NA	NA	NA	NA	NA	NA	NA	Brain_Frontal_Cortex_BA9	1.41275e-09	3.53314e-06	6.05402	6.38106e-09	1.71579e-05	5.80645	NA	NA	NA	NA	NA	NA	0	0	1	0	1	NA	NA	NA	NA	1.85166	-5.75497	NA	NA	NA	NA	NA	NA	0.0640751	8.66552e-09	NA	NA	NA	NA	NA	NA	0.642846	1.73957e-05	NA	NA
CCDC32	NA	NA	NA	NA	NA	NA	NA	NA	NA	NA	NA	NA	NA	Brain_Hippocampus	1.26444e-09	2.99251e-06	-6.07185	6.98158e-09	1.8211e-05	-5.79137	NA	NA	NA	NA	NA	NA	0	0	1	0	1	NA	NA	NA	NA	-1.70188	5.81412	NA	NA	NA	NA	NA	NA	0.0887781	6.09527e-09	NA	NA	NA	NA	NA	NA	0.696456	1.04257e-05	NA	NA
CCDC32	NA	NA	NA	NA	NA	NA	NA	NA	NA	NA	NA	NA	NA	Brain_Hypothalamus	1.41275e-09	3.71474e-06	6.05402	6.38106e-09	2.1619e-05	5.80645	NA	NA	NA	NA	NA	NA	0	0	1	0	1	NA	NA	NA	NA	1.85166	-5.75497	NA	NA	NA	NA	NA	NA	0.0640751	8.66552e-09	NA	NA	NA	NA	NA	NA	0.652433	1.53175e-05	NA	NA
CCDC32	NA	NA	NA	NA	NA	NA	NA	NA	NA	NA	NA	NA	NA	Brain_Nucleus_accumbens_basal_ganglia	9.77588e-10	2.27947e-06	6.11303	4.53732e-09	1.24805e-05	5.86331	NA	NA	NA	NA	NA	NA	0	0	1	0	1	NA	NA	NA	NA	1.83711	-5.81981	NA	NA	NA	NA	NA	NA	0.0661943	5.89149e-09	NA	NA	NA	NA	NA	NA	0.636491	1.051e-05	NA	NA
CCDC32	NA	NA	NA	NA	NA	NA	NA	NA	NA	NA	NA	NA	NA	Brain_Putamen_basal_ganglia	3.24763e-10	9.05236e-07	-6.28647	7.71213e-09	2.95328e-05	-5.77463	NA	NA	NA	NA	NA	NA	0	0	1	0	1	NA	NA	NA	NA	-1.22503	6.16542	NA	NA	NA	NA	NA	NA	0.220563	7.02955e-10	NA	NA	NA	NA	NA	NA	0.803734	1.36297e-06	NA	NA
CCDC32	NA	NA	NA	NA	NA	NA	NA	NA	NA	NA	NA	NA	NA	Brain_Spinal_cord_cervical_c-1	1.71145e-10	4.26551e-07	-6.38523	3.98872e-09	1.09604e-05	-5.88466	NA	NA	NA	NA	NA	NA	0	0	1	0	1	NA	NA	NA	NA	-1.30016	6.24749	NA	NA	NA	NA	NA	NA	0.193546	4.17106e-10	NA	NA	NA	NA	NA	NA	0.805425	7.51016e-07	NA	NA
CCDC32	NA	NA	NA	NA	NA	NA	NA	NA	NA	NA	NA	NA	NA	Brain_Substantia_nigra	1.35999e-10	4.95117e-07	-6.42031	3.30566e-09	1.02753e-05	-5.91565	NA	NA	NA	NA	NA	NA	0	0	1	0	1	NA	NA	NA	NA	-1.30342	6.28284	NA	NA	NA	NA	NA	NA	0.192431	3.3244e-10	NA	NA	NA	NA	NA	NA	0.80084	9.0343e-07	NA	NA
CCDC32	NA	NA	NA	NA	NA	NA	NA	NA	NA	NA	NA	NA	NA	Breast_Mammary_Tissue	7.32784e-08	0.000112501	-5.38294	4.34795e-07	0.000427347	-5.05306	NA	NA	NA	NA	NA	NA	0	0	1	0	1	NA	NA	NA	NA	-1.32829	5.20114	NA	NA	NA	NA	NA	NA	0.184083	1.98074e-07	NA	NA	NA	NA	NA	NA	0.775731	0.000182189	NA	NA
CCDC32	NA	NA	NA	NA	NA	NA	NA	NA	NA	NA	NA	NA	NA	Cells_Cultured_fibroblasts	1.41275e-09	2.97585e-06	6.05402	6.38106e-09	1.35369e-05	5.80645	NA	NA	NA	NA	NA	NA	0	0	1	0	1	NA	NA	NA	NA	1.85166	-5.75497	NA	NA	NA	NA	NA	NA	0.0640751	8.66552e-09	NA	NA	NA	NA	NA	NA	0.623212	1.39916e-05	NA	NA
CCDC32	NA	NA	NA	NA	NA	NA	NA	NA	NA	NA	NA	NA	NA	Cells_EBV-transformed_lymphocytes	1.41275e-09	2.94023e-06	6.05402	6.38106e-09	1.45221e-05	5.80645	NA	NA	NA	NA	NA	NA	0	0	1	0	1	NA	NA	NA	NA	1.85166	-5.75497	NA	NA	NA	NA	NA	NA	0.0640751	8.66552e-09	NA	NA	NA	NA	NA	NA	0.649012	1.09731e-05	NA	NA
CCDC32	NA	NA	NA	NA	NA	NA	NA	NA	NA	NA	NA	NA	NA	Colon_Sigmoid	9.77588e-10	2.00271e-06	6.11303	4.53732e-09	9.11511e-06	5.86331	NA	NA	NA	NA	NA	NA	0	0	1	0	1	NA	NA	NA	NA	1.83711	-5.81981	NA	NA	NA	NA	NA	NA	0.0661943	5.89149e-09	NA	NA	NA	NA	NA	NA	0.644479	8.04542e-06	NA	NA
CCDC32	NA	NA	NA	NA	NA	NA	NA	NA	NA	NA	NA	NA	NA	Colon_Transverse	1.15567e-08	2.2159e-05	-5.70614	2.54979e-07	0.000287219	-5.15401	NA	NA	NA	NA	NA	NA	0	0	1	0	1	NA	NA	NA	NA	-0.858016	5.66336	NA	NA	NA	NA	NA	NA	0.390884	1.48438e-08	NA	NA	NA	NA	NA	NA	0.893231	1.79753e-05	NA	NA
CCDC32	NA	NA	NA	NA	NA	NA	NA	NA	NA	NA	NA	NA	NA	Esophagus_Gastroesophageal_Junction	1.41275e-09	3.52448e-06	6.05402	6.38106e-09	1.19317e-05	5.80645	NA	NA	NA	NA	NA	NA	0	0	1	0	1	NA	NA	NA	NA	1.85166	-5.75497	NA	NA	NA	NA	NA	NA	0.0640751	8.66552e-09	NA	NA	NA	NA	NA	NA	0.637927	1.21812e-05	NA	NA
CCDC32	NA	NA	NA	NA	NA	NA	NA	NA	NA	NA	NA	NA	NA	Esophagus_Mucosa	1.41275e-09	5.92446e-06	6.05402	6.38106e-09	1.15388e-05	5.80645	NA	NA	NA	NA	NA	NA	0	0	1	0	1	NA	NA	NA	NA	1.85166	-5.75497	NA	NA	NA	NA	NA	NA	0.0640751	8.66552e-09	NA	NA	NA	NA	NA	NA	0.635554	1.29229e-05	NA	NA
CCDC32	NA	NA	NA	NA	NA	NA	NA	NA	NA	NA	NA	NA	NA	Esophagus_Muscularis	5.83786e-09	1.44065e-05	5.82134	5.32043e-08	7.38023e-05	5.44026	NA	NA	NA	NA	NA	NA	0	0	1	0	1	NA	NA	NA	NA	1.3644	-5.64823	NA	NA	NA	NA	NA	NA	0.172441	1.62107e-08	NA	NA	NA	NA	NA	NA	0.764442	2.4579e-05	NA	NA
CCDC32	NA	NA	NA	NA	NA	NA	NA	NA	NA	NA	NA	NA	NA	Heart_Atrial_Appendage	1.41275e-09	3.38117e-06	6.05402	6.38106e-09	1.75685e-05	5.80645	NA	NA	NA	NA	NA	NA	0	0	1	0	1	NA	NA	NA	NA	1.85166	-5.75497	NA	NA	NA	NA	NA	NA	0.0640751	8.66552e-09	NA	NA	NA	NA	NA	NA	0.634994	1.12776e-05	NA	NA
CCDC32	NA	NA	NA	NA	NA	NA	NA	NA	NA	NA	NA	NA	NA	Heart_Left_Ventricle	9.77588e-10	3.22353e-06	6.11303	4.53732e-09	2.26253e-05	5.86331	NA	NA	NA	NA	NA	NA	0	0	1	0	1	NA	NA	NA	NA	1.83711	-5.81981	NA	NA	NA	NA	NA	NA	0.0661943	5.89149e-09	NA	NA	NA	NA	NA	NA	0.644322	8.84387e-06	NA	NA
CCDC32	NA	NA	NA	NA	NA	NA	NA	NA	NA	NA	NA	NA	NA	Kidney_Cortex	1.41275e-09	4.38116e-06	6.05402	6.38106e-09	9.20555e-06	5.80645	NA	NA	NA	NA	NA	NA	0	0	1	0	1	NA	NA	NA	NA	1.85166	-5.75497	NA	NA	NA	NA	NA	NA	0.0640751	8.66552e-09	NA	NA	NA	NA	NA	NA	0.650392	1.53072e-05	NA	NA
CCDC32	NA	NA	NA	NA	NA	NA	NA	NA	NA	NA	NA	NA	NA	Liver	1.41275e-09	2.66264e-06	6.05402	6.38106e-09	2.29195e-05	5.80645	NA	NA	NA	NA	NA	NA	0	0	1	0	1	NA	NA	NA	NA	1.85166	-5.75497	NA	NA	NA	NA	NA	NA	0.0640751	8.66552e-09	NA	NA	NA	NA	NA	NA	0.632164	1.24899e-05	NA	NA
CCDC32	NA	NA	NA	NA	NA	NA	NA	NA	NA	NA	NA	NA	NA	Lung	1.41275e-09	6.23728e-06	6.05402	6.38106e-09	1.50107e-05	5.80645	NA	NA	NA	NA	NA	NA	0	0	1	0	1	NA	NA	NA	NA	1.85166	-5.75497	NA	NA	NA	NA	NA	NA	0.0640751	8.66552e-09	NA	NA	NA	NA	NA	NA	0.6172	1.32889e-05	NA	NA
CCDC32	NA	NA	NA	NA	NA	NA	NA	NA	NA	NA	NA	NA	NA	Minor_Salivary_Gland	2.39706e-10	6.07763e-07	-6.33347	5.3523e-09	8.98543e-06	-5.83583	NA	NA	NA	NA	NA	NA	0	0	1	0	1	NA	NA	NA	NA	-1.28635	6.19772	NA	NA	NA	NA	NA	NA	0.198322	5.72879e-10	NA	NA	NA	NA	NA	NA	0.790338	7.66198e-07	NA	NA
CCDC32	NA	NA	NA	NA	NA	NA	NA	NA	NA	NA	NA	NA	NA	Muscle_Skeletal	4.49076e-09	1.26884e-05	-5.86502	2.34975e-08	4.71681e-05	-5.58405	NA	NA	NA	NA	NA	NA	0	0	1	0	1	NA	NA	NA	NA	-1.67495	5.60678	NA	NA	NA	NA	NA	NA	0.0939432	2.06124e-08	NA	NA	NA	NA	NA	NA	0.692975	3.20947e-05	NA	NA
CCDC32	NA	NA	NA	NA	NA	NA	NA	NA	NA	NA	NA	NA	NA	Nerve_Tibial	2.02223e-10	5.67282e-07	-6.35964	4.69869e-09	1.08651e-05	-5.85751	NA	NA	NA	NA	NA	NA	0	0	1	0	1	NA	NA	NA	NA	-1.2846	6.2252	NA	NA	NA	NA	NA	NA	0.198932	4.80953e-10	NA	NA	NA	NA	NA	NA	0.789017	9.12031e-07	NA	NA
CCDC32	NA	NA	NA	NA	NA	NA	NA	NA	NA	NA	NA	NA	NA	Ovary	1.41275e-09	2.81154e-06	6.05402	6.38106e-09	1.09212e-05	5.80645	NA	NA	NA	NA	NA	NA	0	0	1	0	1	NA	NA	NA	NA	1.85166	-5.75497	NA	NA	NA	NA	NA	NA	0.0640751	8.66552e-09	NA	NA	NA	NA	NA	NA	0.638452	1.25383e-05	NA	NA
CCDC32	NA	NA	NA	NA	NA	NA	NA	NA	NA	NA	NA	NA	NA	Pancreas	1.41275e-09	4.85521e-06	6.05402	6.38106e-09	1.20422e-05	5.80645	NA	NA	NA	NA	NA	NA	0	0	1	0	1	NA	NA	NA	NA	1.85166	-5.75497	NA	NA	NA	NA	NA	NA	0.0640751	8.66552e-09	NA	NA	NA	NA	NA	NA	0.632711	1.44922e-05	NA	NA
CCDC32	NA	NA	NA	NA	NA	NA	NA	NA	NA	NA	NA	NA	NA	Pituitary	9.77588e-10	1.72107e-06	6.11303	4.53732e-09	9.90608e-06	5.86331	NA	NA	NA	NA	NA	NA	0	0	1	0	1	NA	NA	NA	NA	1.83711	-5.81981	NA	NA	NA	NA	NA	NA	0.0661943	5.89149e-09	NA	NA	NA	NA	NA	NA	0.648655	6.8628e-06	NA	NA
CCDC32	NA	NA	NA	NA	NA	NA	NA	NA	NA	NA	NA	NA	NA	Prostate	1.41275e-09	3.30855e-06	6.05402	6.38106e-09	1.12331e-05	5.80645	NA	NA	NA	NA	NA	NA	0	0	1	0	1	NA	NA	NA	NA	1.85166	-5.75497	NA	NA	NA	NA	NA	NA	0.0640751	8.66552e-09	NA	NA	NA	NA	NA	NA	0.641016	1.24279e-05	NA	NA
CCDC32	NA	NA	NA	NA	NA	NA	NA	NA	NA	NA	NA	NA	NA	Skin_Not_Sun_Exposed_Suprapubic	9.77588e-10	3.27335e-06	6.11303	4.53732e-09	1.35874e-05	5.86331	NA	NA	NA	NA	NA	NA	0	0	1	0	1	NA	NA	NA	NA	1.83711	-5.81981	NA	NA	NA	NA	NA	NA	0.0661943	5.89149e-09	NA	NA	NA	NA	NA	NA	0.64155	7.91024e-06	NA	NA
CCDC32	NA	NA	NA	NA	NA	NA	NA	NA	NA	NA	NA	NA	NA	Skin_Sun_Exposed_Lower_leg	9.77588e-10	3.66726e-06	6.11303	4.53732e-09	1.67395e-05	5.86331	NA	NA	NA	NA	NA	NA	0	0	1	0	1	NA	NA	NA	NA	1.83711	-5.81981	NA	NA	NA	NA	NA	NA	0.0661943	5.89149e-09	NA	NA	NA	NA	NA	NA	0.646305	7.68687e-06	NA	NA
CCDC32	NA	NA	NA	NA	NA	NA	NA	NA	NA	NA	NA	NA	NA	Small_Intestine_Terminal_Ileum	2.28429e-10	5.83845e-07	-6.3409	5.38628e-09	1.09072e-05	-5.83478	NA	NA	NA	NA	NA	NA	0	0	1	0	1	NA	NA	NA	NA	-1.265	6.21103	NA	NA	NA	NA	NA	NA	0.205871	5.26376e-10	NA	NA	NA	NA	NA	NA	0.81125	1.05252e-06	NA	NA
CCDC32	NA	NA	NA	NA	NA	NA	NA	NA	NA	NA	NA	NA	NA	Spleen	5.1518e-11	1.34376e-07	-6.56648	1.10682e-09	3.40337e-06	-6.09319	NA	NA	NA	NA	NA	NA	0	0	1	0	1	NA	NA	NA	NA	-1.45709	6.39308	NA	NA	NA	NA	NA	NA	0.145091	1.6258e-10	NA	NA	NA	NA	NA	NA	0.738056	3.12374e-07	NA	NA
CCDC32	NA	NA	NA	NA	NA	NA	NA	NA	NA	NA	NA	NA	NA	Stomach	2.63536e-06	0.00241892	-4.69737	8.08136e-06	0.00483206	-4.46302	NA	NA	NA	NA	NA	NA	0	0	1	0	1	NA	NA	NA	NA	-1.3546	4.48563	NA	NA	NA	NA	NA	NA	0.175546	7.26998e-06	NA	NA	NA	NA	NA	NA	0.781634	0.00433327	NA	NA
CCDC32	NA	NA	NA	NA	NA	NA	NA	NA	NA	NA	NA	NA	NA	Testis	1.41275e-09	5.14918e-06	6.05402	6.38106e-09	1.50322e-05	5.80645	NA	NA	NA	NA	NA	NA	0	0	1	0	1	NA	NA	NA	NA	1.85166	-5.75497	NA	NA	NA	NA	NA	NA	0.0640751	8.66552e-09	NA	NA	NA	NA	NA	NA	0.652544	1.89945e-05	NA	NA
CCDC32	NA	NA	NA	NA	NA	NA	NA	NA	NA	NA	NA	NA	NA	Thyroid	1.59812e-10	3.60855e-07	-6.3957	3.61133e-09	7.54455e-06	-5.90108	NA	NA	NA	NA	NA	NA	0	0	1	0	1	NA	NA	NA	NA	-1.32186	6.25256	NA	NA	NA	NA	NA	NA	0.186214	4.03776e-10	NA	NA	NA	NA	NA	NA	0.777036	5.84668e-07	NA	NA
CCDC32	NA	NA	NA	NA	NA	NA	NA	NA	NA	NA	NA	NA	NA	Uterus	1.9349e-09	3.47987e-06	6.00318	1.37305e-07	0.000138726	5.26882	NA	NA	NA	NA	NA	NA	0	0	1	0	1	NA	NA	NA	NA	0.369732	-6.12099	NA	NA	NA	NA	NA	NA	0.711582	9.29981e-10	NA	NA	NA	NA	NA	NA	0.958976	1.2347e-06	NA	NA
CCDC32	NA	NA	NA	NA	NA	NA	NA	NA	NA	NA	NA	NA	NA	Vagina	5.1518e-11	1.8399e-07	-6.56648	1.10682e-09	3.77712e-06	-6.09319	NA	NA	NA	NA	NA	NA	0	0	1	0	1	NA	NA	NA	NA	-1.45709	6.39308	NA	NA	NA	NA	NA	NA	0.145091	1.6258e-10	NA	NA	NA	NA	NA	NA	0.749951	3.7301e-07	NA	NA
CCDC32	NA	NA	NA	NA	NA	NA	NA	NA	NA	NA	NA	NA	NA	Whole_Blood	7.46928e-06	0.00800334	4.47986	6.38106e-09	1.76617e-05	5.80645	NA	NA	NA	NA	NA	NA	0	0	1	0	1	NA	NA	NA	NA	2.10305	-4.04697	NA	NA	NA	NA	NA	NA	0.0354618	5.18855e-05	NA	NA	NA	NA	NA	NA	0.588725	0.0196959	NA	NA
CCDC32	NA	NA	NA	NA	NA	NA	NA	NA	NA	NA	NA	NA	NA	smultixcan	2.54212e-14	1.1144e-10	-3.62239	1.50806e-12	1.22119e-08	-3.30582	NA	NA	NA	NA	NA	NA	0	0	1	0	1	NA	NA	NA	NA	-0.634319	3.5677	NA	NA	NA	NA	NA	NA	0.116166	1.38964e-13	NA	NA	NA	NA	NA	NA	0.698746	4.24463e-10	NA	NA
CCHCR1	NA	NA	NA	NA	NA	NA	NA	NA	NA	NA	NA	NA	NA	Adipose_Subcutaneous	3.12015e-06	0.00345431	4.66275	1.48021e-06	0.00152094	4.81389	NA	NA	NA	NA	NA	NA	0	0	1	0	1	NA	NA	NA	NA	2.46321	-4.13594	NA	NA	NA	NA	NA	NA	0.0137699	3.53509e-05	NA	NA	NA	NA	NA	NA	0.429012	0.0143432	NA	NA
CCHCR1	NA	NA	NA	NA	NA	NA	NA	NA	NA	NA	NA	NA	NA	Adipose_Visceral_Omentum	3.5946e-06	0.00397406	4.63354	1.60845e-06	0.00144469	4.79727	NA	NA	NA	NA	NA	NA	0	0	1	0	1	NA	NA	NA	NA	2.48823	-4.09864	NA	NA	NA	NA	NA	NA	0.0128382	4.15586e-05	NA	NA	NA	NA	NA	NA	0.416906	0.0175164	NA	NA
CCHCR1	NA	NA	NA	NA	NA	NA	NA	NA	NA	NA	NA	NA	NA	Artery_Aorta	3.30121e-06	0.00317449	4.65113	2.89472e-06	0.00200351	4.67815	NA	NA	NA	NA	NA	NA	0	0	1	0	1	NA	NA	NA	NA	2.08575	-4.24151	NA	NA	NA	NA	NA	NA	0.0370011	2.22024e-05	NA	NA	NA	NA	NA	NA	0.564175	0.00988748	NA	NA
CCHCR1	NA	NA	NA	NA	NA	NA	NA	NA	NA	NA	NA	NA	NA	Artery_Coronary	9.57397e-07	0.00138914	4.9002	5.76336e-07	0.000586881	4.99898	NA	NA	NA	NA	NA	NA	0	0	1	0	1	NA	NA	NA	NA	2.41063	-4.40081	NA	NA	NA	NA	NA	NA	0.0159252	1.0785e-05	NA	NA	NA	NA	NA	NA	0.456157	0.0056573	NA	NA
CCHCR1	NA	NA	NA	NA	NA	NA	NA	NA	NA	NA	NA	NA	NA	Brain_Amygdala	4.96409e-06	0.00346291	4.5663	2.86759e-06	0.0023343	4.68008	NA	NA	NA	NA	NA	NA	0	0	1	0	1	NA	NA	NA	NA	2.30992	-4.07921	NA	NA	NA	NA	NA	NA	0.0208925	4.51883e-05	NA	NA	NA	NA	NA	NA	0.529483	0.0145699	NA	NA
CCHCR1	NA	NA	NA	NA	NA	NA	NA	NA	NA	NA	NA	NA	NA	Brain_Cerebellum	8.12517e-07	0.00104662	4.93234	1.51597e-07	0.000234175	5.25061	NA	NA	NA	NA	NA	NA	0	0	1	0	1	NA	NA	NA	NA	3.08039	-4.2447	NA	NA	NA	NA	NA	NA	0.00206728	2.18886e-05	NA	NA	NA	NA	NA	NA	0.24129	0.00956451	NA	NA
CCHCR1	NA	NA	NA	NA	NA	NA	NA	NA	NA	NA	NA	NA	NA	Brain_Spinal_cord_cervical_c-1	7.8346e-06	0.00676365	4.46965	4.96564e-08	7.34724e-05	5.45254	NA	NA	NA	NA	NA	NA	0	0	1	0	1	NA	NA	NA	NA	4.88061	-3.25367	NA	NA	NA	NA	NA	NA	1.05756e-06	0.00113926	NA	NA	NA	NA	NA	NA	0.00104841	0.162601	NA	NA
CCHCR1	NA	NA	NA	NA	NA	NA	NA	NA	NA	NA	NA	NA	NA	Cells_Cultured_fibroblasts	4.30609e-06	0.00384808	-4.59603	2.09908e-06	0.00144422	-4.74364	NA	NA	NA	NA	NA	NA	0	0	1	0	1	NA	NA	NA	NA	-2.44571	4.05696	NA	NA	NA	NA	NA	NA	0.0144567	4.97154e-05	NA	NA	NA	NA	NA	NA	0.431327	0.0181568	NA	NA
CCHCR1	NA	NA	NA	NA	NA	NA	NA	NA	NA	NA	NA	NA	NA	Cells_EBV-transformed_lymphocytes	9.01955e-06	0.00730008	-4.43943	1.83116e-08	3.05608e-05	-5.62724	NA	NA	NA	NA	NA	NA	0	0	1	0	1	NA	NA	NA	NA	-5.4629	3.06005	NA	NA	NA	NA	NA	NA	4.68414e-08	0.00221303	NA	NA	NA	NA	NA	NA	8.6481e-05	0.201366	NA	NA
CCHCR1	NA	NA	NA	NA	NA	NA	NA	NA	NA	NA	NA	NA	NA	Esophagus_Mucosa	2.1549e-06	0.00263571	4.73833	9.69605e-07	0.000767079	4.89771	NA	NA	NA	NA	NA	NA	0	0	1	0	1	NA	NA	NA	NA	2.94028	-4.08753	NA	NA	NA	NA	NA	NA	0.0032792	4.35993e-05	NA	NA	NA	NA	NA	NA	0.256946	0.0158852	NA	NA
CCHCR1	NA	NA	NA	NA	NA	NA	NA	NA	NA	NA	NA	NA	NA	Esophagus_Muscularis	2.16131e-06	0.00231124	4.73772	2.25249e-08	3.47171e-05	5.5914	NA	NA	NA	NA	NA	NA	0	0	1	0	1	NA	NA	NA	NA	2.60044	-4.17064	NA	NA	NA	NA	NA	NA	0.00931035	3.03745e-05	NA	NA	NA	NA	NA	NA	0.381448	0.0122318	NA	NA
CCHCR1	NA	NA	NA	NA	NA	NA	NA	NA	NA	NA	NA	NA	NA	Minor_Salivary_Gland	6.31539e-07	0.000772873	4.98131	1.76465e-07	0.000164583	5.22256	NA	NA	NA	NA	NA	NA	0	0	1	0	1	NA	NA	NA	NA	2.87136	-4.35462	NA	NA	NA	NA	NA	NA	0.00408705	1.33296e-05	NA	NA	NA	NA	NA	NA	0.285476	0.00629443	NA	NA
CCHCR1	NA	NA	NA	NA	NA	NA	NA	NA	NA	NA	NA	NA	NA	Muscle_Skeletal	3.38302e-06	0.0037403	4.64608	1.80376e-07	0.00024893	5.2185	NA	NA	NA	NA	NA	NA	0	0	1	0	1	NA	NA	NA	NA	2.79157	-4.02955	NA	NA	NA	NA	NA	NA	0.00524529	5.58827e-05	NA	NA	NA	NA	NA	NA	0.308044	0.0234796	NA	NA
CCHCR1	NA	NA	NA	NA	NA	NA	NA	NA	NA	NA	NA	NA	NA	Nerve_Tibial	1.60176e-06	0.00166894	4.7981	7.49995e-07	0.000641991	4.94795	NA	NA	NA	NA	NA	NA	0	0	1	0	1	NA	NA	NA	NA	2.94905	-4.14726	NA	NA	NA	NA	NA	NA	0.00318755	3.36477e-05	NA	NA	NA	NA	NA	NA	0.260622	0.0150224	NA	NA
CCHCR1	NA	NA	NA	NA	NA	NA	NA	NA	NA	NA	NA	NA	NA	Pancreas	2.04478e-06	0.0018219	4.74895	1.67572e-06	0.00115954	4.78905	NA	NA	NA	NA	NA	NA	0	0	1	0	1	NA	NA	NA	NA	2.72002	-4.15948	NA	NA	NA	NA	NA	NA	0.00652773	3.18976e-05	NA	NA	NA	NA	NA	NA	0.347838	0.0125029	NA	NA
CCHCR1	NA	NA	NA	NA	NA	NA	NA	NA	NA	NA	NA	NA	NA	Pituitary	8.52123e-07	0.000919469	4.92303	8.49175e-07	0.00086462	4.92371	NA	NA	NA	NA	NA	NA	0	0	1	0	1	NA	NA	NA	NA	2.82711	-4.03998	NA	NA	NA	NA	NA	NA	0.00469699	5.34547e-05	NA	NA	NA	NA	NA	NA	0.335818	0.018314	NA	NA
CCHCR1	NA	NA	NA	NA	NA	NA	NA	NA	NA	NA	NA	NA	NA	Prostate	1.04438e-05	0.00713377	-4.40777	4.12754e-08	5.81282e-05	-5.48531	NA	NA	NA	NA	NA	NA	0	0	1	0	1	NA	NA	NA	NA	-5.09039	3.11402	NA	NA	NA	NA	NA	NA	3.57328e-07	0.00184554	NA	NA	NA	NA	NA	NA	0.000258915	0.194168	NA	NA
CCHCR1	NA	NA	NA	NA	NA	NA	NA	NA	NA	NA	NA	NA	NA	Small_Intestine_Terminal_Ileum	1.99977e-06	0.00255562	4.75345	1.34547e-06	0.00126498	4.83292	NA	NA	NA	NA	NA	NA	0	0	1	0	1	NA	NA	NA	NA	2.2964	-4.27995	NA	NA	NA	NA	NA	NA	0.021653	1.86939e-05	NA	NA	NA	NA	NA	NA	0.492513	0.00893073	NA	NA
CCHCR1	NA	NA	NA	NA	NA	NA	NA	NA	NA	NA	NA	NA	NA	Stomach	4.47127e-06	0.00334804	4.58818	2.13095e-06	0.0016339	4.74059	NA	NA	NA	NA	NA	NA	0	0	1	0	1	NA	NA	NA	NA	2.43484	-4.06669	NA	NA	NA	NA	NA	NA	0.0148984	4.76857e-05	NA	NA	NA	NA	NA	NA	0.460876	0.0162619	NA	NA
CCHCR1	NA	NA	NA	NA	NA	NA	NA	NA	NA	NA	NA	NA	NA	Testis	2.17038e-06	0.00359574	4.73688	5.73905e-07	0.000711567	4.9998	NA	NA	NA	NA	NA	NA	0	0	1	0	1	NA	NA	NA	NA	2.83534	-3.86504	NA	NA	NA	NA	NA	NA	0.00457767	0.000111071	NA	NA	NA	NA	NA	NA	0.344695	0.0385567	NA	NA
CCHCR1	NA	NA	NA	NA	NA	NA	NA	NA	NA	NA	NA	NA	NA	Thyroid	2.80644e-06	0.00259977	4.6845	1.36846e-06	0.000974627	4.82954	NA	NA	NA	NA	NA	NA	0	0	1	0	1	NA	NA	NA	NA	2.4616	-4.15826	NA	NA	NA	NA	NA	NA	0.0138318	3.20684e-05	NA	NA	NA	NA	NA	NA	0.421374	0.0117215	NA	NA
CCHCR1	NA	NA	NA	NA	NA	NA	NA	NA	NA	NA	NA	NA	NA	Uterus	1.12602e-06	0.00114757	4.86823	5.61388e-07	0.000409641	5.00405	NA	NA	NA	NA	NA	NA	0	0	1	0	1	NA	NA	NA	NA	2.51368	-4.33386	NA	NA	NA	NA	NA	NA	0.011948	1.46515e-05	NA	NA	NA	NA	NA	NA	0.420375	0.00590954	NA	NA
CCHCR1	NA	NA	NA	NA	NA	NA	NA	NA	NA	NA	NA	NA	NA	Whole_Blood	9.45822e-06	0.00935629	4.4292	2.25249e-08	3.74071e-05	5.5914	NA	NA	NA	NA	NA	NA	0	0	1	0	1	NA	NA	NA	NA	5.38506	-3.43717	NA	NA	NA	NA	NA	NA	7.24202e-08	0.000587833	NA	NA	NA	NA	NA	NA	8.34834e-05	0.0930099	NA	NA
CCHCR1	NA	NA	NA	NA	NA	NA	NA	NA	NA	NA	NA	NA	NA	smultixcan	1.00432e-05	0.00707575	0.502028	1.6713e-07	0.000206464	0.179915	NA	NA	NA	NA	NA	NA	0	0	1	0	1	NA	NA	NA	NA	-1.63902	-0.974477	NA	NA	NA	NA	NA	NA	6.00238e-10	0.000309336	NA	NA	NA	NA	NA	NA	8.07225e-07	0.0635865	NA	NA
DEAF1	NA	NA	NA	NA	NA	NA	NA	NA	NA	NA	NA	NA	NA	Brain_Cerebellar_Hemisphere	4.79916e-08	6.83531e-05	-5.4586	3.88097e-10	1.74301e-06	-6.25874	NA	NA	NA	NA	NA	NA	0	0	1	0	1	NA	NA	NA	NA	-2.17795	5.0464	NA	NA	NA	NA	NA	NA	0.0294098	4.50207e-07	NA	NA	NA	NA	NA	NA	0.536235	0.000445404	NA	NA
DEAF1	NA	NA	NA	NA	NA	NA	NA	NA	NA	NA	NA	NA	NA	smultixcan	2.93063e-10	6.93744e-07	-0.0413926	3.10939e-09	9.71593e-06	-0.623101	NA	NA	NA	NA	NA	NA	0	0	1	0	1	NA	NA	NA	NA	-0.0316826	0.0364603	NA	NA	NA	NA	NA	NA	0.191328	1.31226e-09	NA	NA	NA	NA	NA	NA	0.770994	1.95525e-06	NA	NA
ENSG00000286192	NA	NA	NA	NA	NA	NA	NA	NA	NA	NA	NA	NA	NA	Brain_Amygdala	2.94487e-07	0.000291929	5.12694	1.66196e-05	0.00926168	4.30605	NA	NA	NA	NA	NA	NA	0	0	1	0	1	NA	NA	NA	NA	-0.152491	-5.34947	NA	NA	NA	NA	NA	NA	0.8788	8.82105e-08	NA	NA	NA	NA	NA	NA	0.989478	9.13118e-05	NA	NA
ENSG00000286192	NA	NA	NA	NA	NA	NA	NA	NA	NA	NA	NA	NA	NA	Brain_Hippocampus	2.428e-07	0.000258582	-5.16317	9.36151e-06	0.0065743	-4.43142	NA	NA	NA	NA	NA	NA	0	0	1	0	1	NA	NA	NA	NA	-0.110071	5.32081	NA	NA	NA	NA	NA	NA	0.912353	1.03309e-07	NA	NA	NA	NA	NA	NA	0.992242	0.000120904	NA	NA
ENSG00000286192	NA	NA	NA	NA	NA	NA	NA	NA	NA	NA	NA	NA	NA	Brain_Substantia_nigra	2.94487e-07	0.000412349	-5.12694	1.66196e-05	0.00861004	-4.30605	NA	NA	NA	NA	NA	NA	0	0	1	0	1	NA	NA	NA	NA	0.152491	5.34947	NA	NA	NA	NA	NA	NA	0.8788	8.82105e-08	NA	NA	NA	NA	NA	NA	0.983582	0.000111869	NA	NA
ENSG00000286192	NA	NA	NA	NA	NA	NA	NA	NA	NA	NA	NA	NA	NA	Breast_Mammary_Tissue	2.94487e-07	0.000385134	5.12694	1.66196e-05	0.00830134	4.30605	NA	NA	NA	NA	NA	NA	0	0	1	0	1	NA	NA	NA	NA	-0.152491	-5.34947	NA	NA	NA	NA	NA	NA	0.8788	8.82105e-08	NA	NA	NA	NA	NA	NA	0.986085	9.01511e-05	NA	NA
ENSG00000286192	NA	NA	NA	NA	NA	NA	NA	NA	NA	NA	NA	NA	NA	Cells_Cultured_fibroblasts	4.50816e-07	0.00055394	5.04614	1.99694e-05	0.00907786	4.26523	NA	NA	NA	NA	NA	NA	0	0	1	0	1	NA	NA	NA	NA	-0.105883	-5.26001	NA	NA	NA	NA	NA	NA	0.915675	1.44045e-07	NA	NA	NA	NA	NA	NA	0.988759	0.000200864	NA	NA
ENSG00000286192	NA	NA	NA	NA	NA	NA	NA	NA	NA	NA	NA	NA	NA	Esophagus_Mucosa	2.94487e-07	0.000540291	5.12694	1.66196e-05	0.0077915	4.30605	NA	NA	NA	NA	NA	NA	0	0	1	0	1	NA	NA	NA	NA	-0.152491	-5.34947	NA	NA	NA	NA	NA	NA	0.8788	8.82105e-08	NA	NA	NA	NA	NA	NA	0.985334	9.13606e-05	NA	NA
ENSG00000286192	NA	NA	NA	NA	NA	NA	NA	NA	NA	NA	NA	NA	NA	Skin_Sun_Exposed_Lower_leg	1.23913e-07	0.000232419	5.28763	9.97726e-07	0.00121644	4.89209	NA	NA	NA	NA	NA	NA	0	0	1	0	1	NA	NA	NA	NA	1.12206	-5.1633	NA	NA	NA	NA	NA	NA	0.261837	2.42632e-07	NA	NA	NA	NA	NA	NA	0.837878	0.000244212	NA	NA
ENSG00000286192	NA	NA	NA	NA	NA	NA	NA	NA	NA	NA	NA	NA	NA	Stomach	2.94487e-07	0.000418966	-5.12694	1.66196e-05	0.00831487	-4.30605	NA	NA	NA	NA	NA	NA	0	0	1	0	1	NA	NA	NA	NA	0.152491	5.34947	NA	NA	NA	NA	NA	NA	0.8788	8.82105e-08	NA	NA	NA	NA	NA	NA	0.981427	9.34685e-05	NA	NA
ENSG00000286192	NA	NA	NA	NA	NA	NA	NA	NA	NA	NA	NA	NA	NA	Thyroid	2.94487e-07	0.000366869	5.12694	1.66196e-05	0.00789102	4.30605	NA	NA	NA	NA	NA	NA	0	0	1	0	1	NA	NA	NA	NA	-0.152491	-5.34947	NA	NA	NA	NA	NA	NA	0.8788	8.82105e-08	NA	NA	NA	NA	NA	NA	0.983083	8.26351e-05	NA	NA
ENSG00000286192	NA	NA	NA	NA	NA	NA	NA	NA	NA	NA	NA	NA	NA	smultixcan	1.39164e-07	0.00017904	0.361297	1.32408e-05	0.00732655	0.560976	NA	NA	NA	NA	NA	NA	0	0	1	0	1	NA	NA	NA	NA	0.712617	-0.241696	NA	NA	NA	NA	NA	NA	0.731278	2.29792e-07	NA	NA	NA	NA	NA	NA	0.959618	0.000214318	NA	NA
FAM66C	NA	NA	NA	NA	NA	NA	NA	NA	NA	NA	NA	NA	NA	smultixcan	1.04348e-07	0.000135723	-2.27674	5.19163e-08	8.48552e-05	-2.65678	NA	NA	NA	NA	NA	NA	0	0	1	0	1	NA	NA	NA	NA	-1.91726	1.87942	NA	NA	NA	NA	NA	NA	0.034714	4.3065e-07	NA	NA	NA	NA	NA	NA	0.54449	0.00035313	NA	NA
GATD1-DT	NA	NA	NA	NA	NA	NA	NA	NA	NA	NA	NA	NA	NA	Brain_Anterior_cingulate_cortex_BA24	2.57256e-07	0.000414696	-5.15234	3.67479e-06	0.00432394	-4.62898	NA	NA	NA	NA	NA	NA	0	0	1	0	1	NA	NA	NA	NA	-0.788439	5.10835	NA	NA	NA	NA	NA	NA	0.43044	3.24976e-07	NA	NA	NA	NA	NA	NA	0.906435	0.000450131	NA	NA
GATD1-DT	NA	NA	NA	NA	NA	NA	NA	NA	NA	NA	NA	NA	NA	Brain_Spinal_cord_cervical_c-1	8.53186e-06	0.00676365	-4.45138	1.31771e-05	0.00974854	-4.35714	NA	NA	NA	NA	NA	NA	0	0	1	0	1	NA	NA	NA	NA	-1.67489	4.14268	NA	NA	NA	NA	NA	NA	0.0939555	3.43272e-05	NA	NA	NA	NA	NA	NA	0.722265	0.015623	NA	NA
GATD1-DT	NA	NA	NA	NA	NA	NA	NA	NA	NA	NA	NA	NA	NA	Colon_Sigmoid	8.53186e-06	0.00621461	-4.45138	1.31771e-05	0.00717798	-4.35714	NA	NA	NA	NA	NA	NA	0	0	1	0	1	NA	NA	NA	NA	-1.67489	4.14268	NA	NA	NA	NA	NA	NA	0.0939555	3.43272e-05	NA	NA	NA	NA	NA	NA	0.68702	0.0118491	NA	NA
GATD1-DT	NA	NA	NA	NA	NA	NA	NA	NA	NA	NA	NA	NA	NA	smultixcan	7.33091e-07	0.000810929	-3.91199	6.6795e-06	0.00412575	-3.74108	NA	NA	NA	NA	NA	NA	0	0	1	0	1	NA	NA	NA	NA	-1.26939	1.37547	NA	NA	NA	NA	NA	NA	0.304085	2.07382e-06	NA	NA	NA	NA	NA	NA	0.842295	0.00143151	NA	NA
HLA-B	NA	NA	NA	NA	NA	NA	NA	NA	NA	NA	NA	NA	NA	Brain_Amygdala	1.11575e-05	0.00677908	4.39343	1.7038e-06	0.00152973	4.78571	NA	NA	NA	NA	NA	NA	0	0	1	0	1	NA	NA	NA	NA	3.05694	-4.77366	NA	NA	NA	NA	NA	NA	0.00223607	1.80906e-06	NA	NA	NA	NA	NA	NA	0.268686	0.00127074	NA	NA
HLA-B	NA	NA	NA	NA	NA	NA	NA	NA	NA	NA	NA	NA	NA	Brain_Hippocampus	1.11575e-05	0.00766628	4.39343	1.7038e-06	0.00141408	4.78571	NA	NA	NA	NA	NA	NA	0	0	1	0	1	NA	NA	NA	NA	3.05694	-3.70507	NA	NA	NA	NA	NA	NA	0.00223607	0.000211333	NA	NA	NA	NA	NA	NA	0.247529	0.0616708	NA	NA
HLA-B	NA	NA	NA	NA	NA	NA	NA	NA	NA	NA	NA	NA	NA	Brain_Hypothalamus	1.11575e-05	0.00825132	4.39343	1.7038e-06	0.00173175	4.78571	NA	NA	NA	NA	NA	NA	0	0	1	0	1	NA	NA	NA	NA	3.05694	-4.87491	NA	NA	NA	NA	NA	NA	0.00223607	1.0886e-06	NA	NA	NA	NA	NA	NA	0.267675	0.000869021	NA	NA
HLA-B	NA	NA	NA	NA	NA	NA	NA	NA	NA	NA	NA	NA	NA	Brain_Spinal_cord_cervical_c-1	7.88151e-06	0.00676365	-4.46838	8.12118e-07	0.000822162	-4.93243	NA	NA	NA	NA	NA	NA	0	0	1	0	1	NA	NA	NA	NA	-2.60855	3.88611	NA	NA	NA	NA	NA	NA	0.00909262	0.000101862	NA	NA	NA	NA	NA	NA	0.410536	0.0345547	NA	NA
HLA-B	NA	NA	NA	NA	NA	NA	NA	NA	NA	NA	NA	NA	NA	Colon_Sigmoid	1.11575e-05	0.00731441	4.39343	1.7038e-06	0.00112237	4.78571	NA	NA	NA	NA	NA	NA	0	0	1	0	1	NA	NA	NA	NA	3.05694	-3.48756	NA	NA	NA	NA	NA	NA	0.00223607	0.000487452	NA	NA	NA	NA	NA	NA	0.238838	0.0814359	NA	NA
HLA-B	NA	NA	NA	NA	NA	NA	NA	NA	NA	NA	NA	NA	NA	Esophagus_Mucosa	1.11575e-05	0.00839817	4.39343	1.7038e-06	0.00113509	4.78571	NA	NA	NA	NA	NA	NA	0	0	1	0	1	NA	NA	NA	NA	3.05694	-3.70507	NA	NA	NA	NA	NA	NA	0.00223607	0.000211333	NA	NA	NA	NA	NA	NA	0.22839	0.049456	NA	NA
HLA-B	NA	NA	NA	NA	NA	NA	NA	NA	NA	NA	NA	NA	NA	Kidney_Cortex	1.11575e-05	0.00943671	4.39343	1.7038e-06	0.00122898	4.78571	NA	NA	NA	NA	NA	NA	0	0	1	0	1	NA	NA	NA	NA	3.05694	-3.70507	NA	NA	NA	NA	NA	NA	0.00223607	0.000211333	NA	NA	NA	NA	NA	NA	0.226424	0.0563469	NA	NA
HLA-B	NA	NA	NA	NA	NA	NA	NA	NA	NA	NA	NA	NA	NA	Ovary	5.79559e-06	0.00542774	-4.53371	8.10149e-07	0.000668903	-4.93291	NA	NA	NA	NA	NA	NA	0	0	1	0	1	NA	NA	NA	NA	-3.16048	3.80332	NA	NA	NA	NA	NA	NA	0.00157507	0.00014277	NA	NA	NA	NA	NA	NA	0.18916	0.0435895	NA	NA
HLA-B	NA	NA	NA	NA	NA	NA	NA	NA	NA	NA	NA	NA	NA	Vagina	5.80983e-06	0.0053546	-4.53319	8.12118e-07	0.000623427	-4.93243	NA	NA	NA	NA	NA	NA	0	0	1	0	1	NA	NA	NA	NA	-3.16037	3.80281	NA	NA	NA	NA	NA	NA	0.00157567	0.000143062	NA	NA	NA	NA	NA	NA	0.201257	0.0414269	NA	NA
HLA-B	NA	NA	NA	NA	NA	NA	NA	NA	NA	NA	NA	NA	NA	Whole_Blood	1.11575e-05	0.00935629	4.39343	1.7038e-06	0.00176844	4.78571	NA	NA	NA	NA	NA	NA	0	0	1	0	1	NA	NA	NA	NA	3.05694	-3.70507	NA	NA	NA	NA	NA	NA	0.00223607	0.000211333	NA	NA	NA	NA	NA	NA	0.226011	0.0513128	NA	NA
LINC02883	NA	NA	NA	NA	NA	NA	NA	NA	NA	NA	NA	NA	NA	Testis	2.78008e-08	6.90875e-05	5.55475	5.31456e-06	0.00447134	4.55197	NA	NA	NA	NA	NA	NA	0	0	1	0	1	NA	NA	NA	NA	-0.521749	-5.89617	NA	NA	NA	NA	NA	NA	0.601845	3.72027e-09	NA	NA	NA	NA	NA	NA	0.949001	8.83424e-06	NA	NA
LINC02883	NA	NA	NA	NA	NA	NA	NA	NA	NA	NA	NA	NA	NA	smultixcan	2.78008e-08	4.27341e-05	5.55475	5.31456e-06	0.00350695	4.55197	NA	NA	NA	NA	NA	NA	0	0	1	0	1	NA	NA	NA	NA	-0.521749	-5.89617	NA	NA	NA	NA	NA	NA	0.601845	3.72027e-09	NA	NA	NA	NA	NA	NA	0.938464	5.16521e-06	NA	NA
NME6	NA	NA	NA	NA	NA	NA	NA	NA	NA	NA	NA	NA	NA	smultixcan	1.36032e-06	0.00135302	-1.84101	2.16819e-08	4.11336e-05	-2.38547	NA	NA	NA	NA	NA	NA	0	0	1	0	1	NA	NA	NA	NA	-2.24564	1.31346	NA	NA	NA	NA	NA	NA	0.00120328	2.75656e-05	NA	NA	NA	NA	NA	NA	0.165826	0.0106244	NA	NA
NTN4	NA	NA	NA	NA	NA	NA	NA	NA	NA	NA	NA	NA	NA	Skin_Not_Sun_Exposed_Suprapubic	9.08337e-07	0.00138249	-4.91052	1.14574e-05	0.00739102	-4.38767	NA	NA	NA	NA	NA	NA	0	0	1	0	1	NA	NA	NA	NA	-0.542328	4.93219	NA	NA	NA	NA	NA	NA	0.587593	8.13112e-07	NA	NA	NA	NA	NA	NA	0.945296	0.000660115	NA	NA
RTEL1	NA	NA	NA	NA	NA	NA	NA	NA	NA	NA	NA	NA	NA	Adipose_Subcutaneous	1.89255e-13	6.49524e-10	7.35617	2.4873e-11	1.48233e-07	6.67411	NA	NA	NA	NA	NA	NA	0	0	1	0	1	NA	NA	NA	NA	1.35317	-7.2775	NA	NA	NA	NA	NA	NA	0.176001	3.40073e-13	NA	NA	NA	NA	NA	NA	0.767894	9.34025e-10	NA	NA
RTEL1	NA	NA	NA	NA	NA	NA	NA	NA	NA	NA	NA	NA	NA	Adipose_Visceral_Omentum	1.85861e-13	6.26711e-10	7.35859	2.46145e-11	1.44522e-07	6.67565	NA	NA	NA	NA	NA	NA	0	0	1	0	1	NA	NA	NA	NA	1.35172	-7.28044	NA	NA	NA	NA	NA	NA	0.176466	3.32736e-13	NA	NA	NA	NA	NA	NA	0.76451	9.67277e-10	NA	NA
RTEL1	NA	NA	NA	NA	NA	NA	NA	NA	NA	NA	NA	NA	NA	Adrenal_Gland	1.93445e-13	7.12494e-10	7.35325	2.51996e-11	1.57069e-07	6.6722	NA	NA	NA	NA	NA	NA	0	0	1	0	1	NA	NA	NA	NA	1.35476	-7.27398	NA	NA	NA	NA	NA	NA	0.175494	3.49037e-13	NA	NA	NA	NA	NA	NA	0.779583	1.31042e-09	NA	NA
RTEL1	NA	NA	NA	NA	NA	NA	NA	NA	NA	NA	NA	NA	NA	Artery_Aorta	1.8784e-13	6.3341e-10	7.35718	2.47585e-11	1.1424e-07	6.67479	NA	NA	NA	NA	NA	NA	0	0	1	0	1	NA	NA	NA	NA	1.35269	-7.27868	NA	NA	NA	NA	NA	NA	0.176155	3.37098e-13	NA	NA	NA	NA	NA	NA	0.767873	1.12591e-09	NA	NA
RTEL1	NA	NA	NA	NA	NA	NA	NA	NA	NA	NA	NA	NA	NA	Artery_Coronary	1.80136e-13	8.21447e-10	7.36277	2.41694e-11	3.32256e-07	6.67832	NA	NA	NA	NA	NA	NA	0	0	1	0	1	NA	NA	NA	NA	1.34929	-7.2855	NA	NA	NA	NA	NA	NA	0.177244	3.20484e-13	NA	NA	NA	NA	NA	NA	0.764733	1.52083e-09	NA	NA
RTEL1	NA	NA	NA	NA	NA	NA	NA	NA	NA	NA	NA	NA	NA	Artery_Tibial	1.80136e-13	5.33269e-10	7.36277	2.41694e-11	1.36707e-07	6.67832	NA	NA	NA	NA	NA	NA	0	0	1	0	1	NA	NA	NA	NA	1.34929	-7.2855	NA	NA	NA	NA	NA	NA	0.177244	3.20484e-13	NA	NA	NA	NA	NA	NA	0.763098	9.85867e-10	NA	NA
RTEL1	NA	NA	NA	NA	NA	NA	NA	NA	NA	NA	NA	NA	NA	Brain_Amygdala	1.80136e-13	8.48217e-10	-7.36277	2.41694e-11	1.89394e-07	-6.67832	NA	NA	NA	NA	NA	NA	0	0	1	0	1	NA	NA	NA	NA	-1.34929	7.2855	NA	NA	NA	NA	NA	NA	0.177244	3.20484e-13	NA	NA	NA	NA	NA	NA	0.789044	1.57582e-09	NA	NA
RTEL1	NA	NA	NA	NA	NA	NA	NA	NA	NA	NA	NA	NA	NA	Brain_Anterior_cingulate_cortex_BA24	1.62946e-13	1.22579e-09	-7.37614	2.2842e-11	3.13461e-07	-6.6866	NA	NA	NA	NA	NA	NA	0	0	1	0	1	NA	NA	NA	NA	-1.33993	7.30206	NA	NA	NA	NA	NA	NA	0.180269	2.83395e-13	NA	NA	NA	NA	NA	NA	0.785237	1.66828e-09	NA	NA
RTEL1	NA	NA	NA	NA	NA	NA	NA	NA	NA	NA	NA	NA	NA	Brain_Caudate_basal_ganglia	1.6363e-13	8.23909e-10	-7.37558	2.30914e-11	2.20004e-07	-6.68501	NA	NA	NA	NA	NA	NA	0	0	1	0	1	NA	NA	NA	NA	-1.3365	7.30245	NA	NA	NA	NA	NA	NA	0.181385	2.82585e-13	NA	NA	NA	NA	NA	NA	0.787354	1.23749e-09	NA	NA
RTEL1	NA	NA	NA	NA	NA	NA	NA	NA	NA	NA	NA	NA	NA	Brain_Cerebellar_Hemisphere	2.08565e-13	1.30703e-09	7.34319	2.63199e-11	2.36414e-07	6.66582	NA	NA	NA	NA	NA	NA	0	0	1	0	1	NA	NA	NA	NA	1.36079	-7.26174	NA	NA	NA	NA	NA	NA	0.17358	3.8214e-13	NA	NA	NA	NA	NA	NA	0.760429	2.07935e-09	NA	NA
RTEL1	NA	NA	NA	NA	NA	NA	NA	NA	NA	NA	NA	NA	NA	Brain_Cerebellum	1.67838e-13	9.00813e-10	-7.3722	2.38848e-11	2.79633e-07	-6.68006	NA	NA	NA	NA	NA	NA	0	0	1	0	1	NA	NA	NA	NA	-1.33012	7.30072	NA	NA	NA	NA	NA	NA	0.18348	2.86227e-13	NA	NA	NA	NA	NA	NA	0.781237	1.2023e-09	NA	NA
RTEL1	NA	NA	NA	NA	NA	NA	NA	NA	NA	NA	NA	NA	NA	Brain_Cortex	1.80136e-13	7.11127e-10	7.36277	2.41694e-11	2.87483e-07	6.67832	NA	NA	NA	NA	NA	NA	0	0	1	0	1	NA	NA	NA	NA	1.34929	-7.2855	NA	NA	NA	NA	NA	NA	0.177244	3.20484e-13	NA	NA	NA	NA	NA	NA	0.77425	1.15418e-09	NA	NA
RTEL1	NA	NA	NA	NA	NA	NA	NA	NA	NA	NA	NA	NA	NA	Brain_Frontal_Cortex_BA9	1.55418e-13	7.77371e-10	-7.38244	2.22248e-11	2.10614e-07	-6.69061	NA	NA	NA	NA	NA	NA	0	0	1	0	1	NA	NA	NA	NA	-1.33586	7.30976	NA	NA	NA	NA	NA	NA	0.181595	2.67613e-13	NA	NA	NA	NA	NA	NA	0.777224	1.16398e-09	NA	NA
RTEL1	NA	NA	NA	NA	NA	NA	NA	NA	NA	NA	NA	NA	NA	Brain_Hippocampus	1.80136e-13	8.41832e-10	-7.36277	2.41694e-11	2.83512e-07	-6.67832	NA	NA	NA	NA	NA	NA	0	0	1	0	1	NA	NA	NA	NA	-1.34929	7.2855	NA	NA	NA	NA	NA	NA	0.177244	3.20484e-13	NA	NA	NA	NA	NA	NA	0.788	1.42526e-09	NA	NA
RTEL1	NA	NA	NA	NA	NA	NA	NA	NA	NA	NA	NA	NA	NA	Brain_Hypothalamus	1.80136e-13	7.38172e-10	7.36277	2.41694e-11	2.53529e-07	6.67832	NA	NA	NA	NA	NA	NA	0	0	1	0	1	NA	NA	NA	NA	1.34929	-7.2855	NA	NA	NA	NA	NA	NA	0.177244	3.20484e-13	NA	NA	NA	NA	NA	NA	0.776491	1.37225e-09	NA	NA
RTEL1	NA	NA	NA	NA	NA	NA	NA	NA	NA	NA	NA	NA	NA	Brain_Nucleus_accumbens_basal_ganglia	1.61531e-13	8.28619e-10	-7.3773	2.3133e-11	2.26252e-07	-6.68474	NA	NA	NA	NA	NA	NA	0	0	1	0	1	NA	NA	NA	NA	-1.33123	7.30572	NA	NA	NA	NA	NA	NA	0.183115	2.75779e-13	NA	NA	NA	NA	NA	NA	0.779323	1.22993e-09	NA	NA
RTEL1	NA	NA	NA	NA	NA	NA	NA	NA	NA	NA	NA	NA	NA	Brain_Putamen_basal_ganglia	1.80136e-13	1.00422e-09	7.36277	2.41694e-11	2.31386e-07	6.67832	NA	NA	NA	NA	NA	NA	0	0	1	0	1	NA	NA	NA	NA	1.34929	-7.2855	NA	NA	NA	NA	NA	NA	0.177244	3.20484e-13	NA	NA	NA	NA	NA	NA	0.773187	1.86417e-09	NA	NA
RTEL1	NA	NA	NA	NA	NA	NA	NA	NA	NA	NA	NA	NA	NA	Brain_Spinal_cord_cervical_c-1	1.80136e-13	8.08128e-10	-7.36277	2.41694e-11	1.82715e-07	-6.67832	NA	NA	NA	NA	NA	NA	0	0	1	0	1	NA	NA	NA	NA	-1.34929	7.2855	NA	NA	NA	NA	NA	NA	0.177244	3.20484e-13	NA	NA	NA	NA	NA	NA	0.790403	1.50031e-09	NA	NA
RTEL1	NA	NA	NA	NA	NA	NA	NA	NA	NA	NA	NA	NA	NA	Brain_Substantia_nigra	2.60175e-13	1.57866e-09	7.31355	3.00164e-11	2.33257e-07	6.64649	NA	NA	NA	NA	NA	NA	0	0	1	0	1	NA	NA	NA	NA	1.37707	-7.22611	NA	NA	NA	NA	NA	NA	0.168492	4.97042e-13	NA	NA	NA	NA	NA	NA	0.777537	3.15175e-09	NA	NA
RTEL1	NA	NA	NA	NA	NA	NA	NA	NA	NA	NA	NA	NA	NA	Breast_Mammary_Tissue	1.86041e-13	8.21162e-10	7.35846	2.46256e-11	3.75159e-07	6.67558	NA	NA	NA	NA	NA	NA	0	0	1	0	1	NA	NA	NA	NA	1.35184	-7.28027	NA	NA	NA	NA	NA	NA	0.176426	3.33159e-13	NA	NA	NA	NA	NA	NA	0.770276	9.42891e-10	NA	NA
RTEL1	NA	NA	NA	NA	NA	NA	NA	NA	NA	NA	NA	NA	NA	Cells_Cultured_fibroblasts	2.00614e-13	5.37828e-10	7.34839	2.5529e-11	1.62473e-07	6.67029	NA	NA	NA	NA	NA	NA	0	0	1	0	1	NA	NA	NA	NA	1.36107	-7.26708	NA	NA	NA	NA	NA	NA	0.173493	3.6734e-13	NA	NA	NA	NA	NA	NA	0.757075	1.02448e-09	NA	NA
RTEL1	NA	NA	NA	NA	NA	NA	NA	NA	NA	NA	NA	NA	NA	Cells_EBV-transformed_lymphocytes	1.80801e-13	7.37105e-10	7.36228	2.42186e-11	1.33216e-07	6.67802	NA	NA	NA	NA	NA	NA	0	0	1	0	1	NA	NA	NA	NA	1.34962	-7.28489	NA	NA	NA	NA	NA	NA	0.177137	3.21935e-13	NA	NA	NA	NA	NA	NA	0.765503	1.36454e-09	NA	NA
RTEL1	NA	NA	NA	NA	NA	NA	NA	NA	NA	NA	NA	NA	NA	Colon_Sigmoid	2.0135e-13	5.07681e-10	7.3479	2.58044e-11	1.21823e-07	6.66872	NA	NA	NA	NA	NA	NA	0	0	1	0	1	NA	NA	NA	NA	1.35773	-7.26754	NA	NA	NA	NA	NA	NA	0.17455	3.66093e-13	NA	NA	NA	NA	NA	NA	0.770448	9.61415e-10	NA	NA
RTEL1	NA	NA	NA	NA	NA	NA	NA	NA	NA	NA	NA	NA	NA	Colon_Transverse	1.8085e-13	5.895e-10	7.36224	2.42123e-11	9.74062e-08	6.67806	NA	NA	NA	NA	NA	NA	0	0	1	0	1	NA	NA	NA	NA	1.34982	-7.28479	NA	NA	NA	NA	NA	NA	0.177073	3.22163e-13	NA	NA	NA	NA	NA	NA	0.777952	9.93054e-10	NA	NA
RTEL1	NA	NA	NA	NA	NA	NA	NA	NA	NA	NA	NA	NA	NA	Esophagus_Gastroesophageal_Junction	1.80934e-13	6.52005e-10	7.36218	2.42201e-11	1.13221e-07	6.67801	NA	NA	NA	NA	NA	NA	0	0	1	0	1	NA	NA	NA	NA	1.34983	-7.28473	NA	NA	NA	NA	NA	NA	0.177069	3.22326e-13	NA	NA	NA	NA	NA	NA	0.769001	9.88574e-10	NA	NA
RTEL1	NA	NA	NA	NA	NA	NA	NA	NA	NA	NA	NA	NA	NA	Esophagus_Mucosa	1.80107e-13	1.05758e-09	7.36279	2.41674e-11	1.22374e-07	6.67833	NA	NA	NA	NA	NA	NA	0	0	1	0	1	NA	NA	NA	NA	1.34927	-7.28553	NA	NA	NA	NA	NA	NA	0.177249	3.20418e-13	NA	NA	NA	NA	NA	NA	0.768014	1.22605e-09	NA	NA
RTEL1	NA	NA	NA	NA	NA	NA	NA	NA	NA	NA	NA	NA	NA	Esophagus_Muscularis	1.80136e-13	7.56041e-10	7.36277	2.41694e-11	1.16032e-07	6.67832	NA	NA	NA	NA	NA	NA	0	0	1	0	1	NA	NA	NA	NA	1.34929	-7.2855	NA	NA	NA	NA	NA	NA	0.177244	3.20484e-13	NA	NA	NA	NA	NA	NA	0.77002	1.242e-09	NA	NA
RTEL1	NA	NA	NA	NA	NA	NA	NA	NA	NA	NA	NA	NA	NA	Heart_Atrial_Appendage	1.99672e-13	7.16823e-10	7.34902	2.56999e-11	2.12272e-07	6.66932	NA	NA	NA	NA	NA	NA	0	0	1	0	1	NA	NA	NA	NA	1.35673	-7.269	NA	NA	NA	NA	NA	NA	0.174867	3.62168e-13	NA	NA	NA	NA	NA	NA	0.766861	1.20453e-09	NA	NA
RTEL1	NA	NA	NA	NA	NA	NA	NA	NA	NA	NA	NA	NA	NA	Heart_Left_Ventricle	1.80136e-13	1.03948e-09	7.36277	2.41694e-11	2.41041e-07	6.67832	NA	NA	NA	NA	NA	NA	0	0	1	0	1	NA	NA	NA	NA	1.34929	-7.2855	NA	NA	NA	NA	NA	NA	0.177244	3.20484e-13	NA	NA	NA	NA	NA	NA	0.779269	1.92435e-09	NA	NA
RTEL1	NA	NA	NA	NA	NA	NA	NA	NA	NA	NA	NA	NA	NA	Kidney_Cortex	1.17653e-13	1.09459e-09	7.4194	1.91698e-11	1.91772e-07	6.71221	NA	NA	NA	NA	NA	NA	0	0	1	0	1	NA	NA	NA	NA	1.30947	-7.35612	NA	NA	NA	NA	NA	NA	0.190375	1.89328e-13	NA	NA	NA	NA	NA	NA	0.79462	1.83942e-09	NA	NA
RTEL1	NA	NA	NA	NA	NA	NA	NA	NA	NA	NA	NA	NA	NA	Liver	1.74733e-13	6.07595e-10	7.36683	2.37396e-11	1.07677e-07	6.68095	NA	NA	NA	NA	NA	NA	0	0	1	0	1	NA	NA	NA	NA	1.347	-7.2904	NA	NA	NA	NA	NA	NA	0.177979	3.09038e-13	NA	NA	NA	NA	NA	NA	0.764784	7.43341e-10	NA	NA
RTEL1	NA	NA	NA	NA	NA	NA	NA	NA	NA	NA	NA	NA	NA	Lung	1.80592e-13	1.59462e-09	7.36243	2.4201e-11	1.85023e-07	6.67813	NA	NA	NA	NA	NA	NA	0	0	1	0	1	NA	NA	NA	NA	1.34956	-7.28507	NA	NA	NA	NA	NA	NA	0.177159	3.21503e-13	NA	NA	NA	NA	NA	NA	0.758538	2.36659e-09	NA	NA
RTEL1	NA	NA	NA	NA	NA	NA	NA	NA	NA	NA	NA	NA	NA	Minor_Salivary_Gland	1.53826e-13	6.43482e-10	7.38381	2.208e-11	1.50407e-07	6.69156	NA	NA	NA	NA	NA	NA	0	0	1	0	1	NA	NA	NA	NA	1.33636	-7.31119	NA	NA	NA	NA	NA	NA	0.181431	2.64777e-13	NA	NA	NA	NA	NA	NA	0.774646	8.12707e-10	NA	NA
RTEL1	NA	NA	NA	NA	NA	NA	NA	NA	NA	NA	NA	NA	NA	Muscle_Skeletal	1.80136e-13	9.2776e-10	7.36277	2.41694e-11	2.68455e-07	6.67832	NA	NA	NA	NA	NA	NA	0	0	1	0	1	NA	NA	NA	NA	1.34929	-7.2855	NA	NA	NA	NA	NA	NA	0.177244	3.20484e-13	NA	NA	NA	NA	NA	NA	0.768958	1.43735e-09	NA	NA
RTEL1	NA	NA	NA	NA	NA	NA	NA	NA	NA	NA	NA	NA	NA	Nerve_Tibial	1.87674e-13	7.60454e-10	7.3573	2.4757e-11	2.61219e-07	6.6748	NA	NA	NA	NA	NA	NA	0	0	1	0	1	NA	NA	NA	NA	1.35243	-7.27888	NA	NA	NA	NA	NA	NA	0.176239	3.36601e-13	NA	NA	NA	NA	NA	NA	0.767475	1.27659e-09	NA	NA
RTEL1	NA	NA	NA	NA	NA	NA	NA	NA	NA	NA	NA	NA	NA	Ovary	1.94482e-13	4.84031e-10	7.35254	2.52738e-11	1.73024e-07	6.67177	NA	NA	NA	NA	NA	NA	0	0	1	0	1	NA	NA	NA	NA	1.35525	-7.2731	NA	NA	NA	NA	NA	NA	0.175338	3.51339e-13	NA	NA	NA	NA	NA	NA	0.769693	8.35157e-10	NA	NA
RTEL1	NA	NA	NA	NA	NA	NA	NA	NA	NA	NA	NA	NA	NA	Pancreas	1.83976e-13	7.37651e-10	7.35995	2.43977e-11	2.53236e-07	6.67694	NA	NA	NA	NA	NA	NA	0	0	1	0	1	NA	NA	NA	NA	1.35215	-7.28173	NA	NA	NA	NA	NA	NA	0.176328	3.2956e-13	NA	NA	NA	NA	NA	NA	0.771878	1.37789e-09	NA	NA
RTEL1	NA	NA	NA	NA	NA	NA	NA	NA	NA	NA	NA	NA	NA	Pituitary	1.80136e-13	4.51406e-10	7.36277	2.41694e-11	1.20915e-07	6.67832	NA	NA	NA	NA	NA	NA	0	0	1	0	1	NA	NA	NA	NA	1.34929	-7.2855	NA	NA	NA	NA	NA	NA	0.177244	3.20484e-13	NA	NA	NA	NA	NA	NA	0.781012	7.33416e-10	NA	NA
RTEL1	NA	NA	NA	NA	NA	NA	NA	NA	NA	NA	NA	NA	NA	Prostate	1.80136e-13	4.92178e-10	7.36277	2.41694e-11	1.70189e-07	6.67832	NA	NA	NA	NA	NA	NA	0	0	1	0	1	NA	NA	NA	NA	1.34929	-7.2855	NA	NA	NA	NA	NA	NA	0.177244	3.20484e-13	NA	NA	NA	NA	NA	NA	0.784139	8.42947e-10	NA	NA
RTEL1	NA	NA	NA	NA	NA	NA	NA	NA	NA	NA	NA	NA	NA	Skin_Not_Sun_Exposed_Suprapubic	1.80136e-13	8.61669e-10	7.36277	2.41694e-11	1.75403e-07	6.67832	NA	NA	NA	NA	NA	NA	0	0	1	0	1	NA	NA	NA	NA	1.34929	-7.2855	NA	NA	NA	NA	NA	NA	0.177244	3.20484e-13	NA	NA	NA	NA	NA	NA	0.783241	1.24309e-09	NA	NA
RTEL1	NA	NA	NA	NA	NA	NA	NA	NA	NA	NA	NA	NA	NA	Skin_Sun_Exposed_Lower_leg	1.78528e-13	1.01363e-09	7.36396	2.40535e-11	1.76805e-07	6.67903	NA	NA	NA	NA	NA	NA	0	0	1	0	1	NA	NA	NA	NA	1.34842	-7.287	NA	NA	NA	NA	NA	NA	0.177525	3.16932e-13	NA	NA	NA	NA	NA	NA	0.774245	1.129e-09	NA	NA
RTEL1	NA	NA	NA	NA	NA	NA	NA	NA	NA	NA	NA	NA	NA	Small_Intestine_Terminal_Ileum	1.80136e-13	6.06099e-10	7.36277	2.41694e-11	1.31354e-07	6.67832	NA	NA	NA	NA	NA	NA	0	0	1	0	1	NA	NA	NA	NA	1.34929	-7.2855	NA	NA	NA	NA	NA	NA	0.177244	3.20484e-13	NA	NA	NA	NA	NA	NA	0.783134	1.06471e-09	NA	NA
RTEL1	NA	NA	NA	NA	NA	NA	NA	NA	NA	NA	NA	NA	NA	Spleen	1.79633e-13	6.26474e-10	7.36314	2.4146e-11	1.08976e-07	6.67846	NA	NA	NA	NA	NA	NA	0	0	1	0	1	NA	NA	NA	NA	1.34879	-7.28603	NA	NA	NA	NA	NA	NA	0.177403	3.19218e-13	NA	NA	NA	NA	NA	NA	0.770671	1.0468e-09	NA	NA
RTEL1	NA	NA	NA	NA	NA	NA	NA	NA	NA	NA	NA	NA	NA	Stomach	1.86511e-13	5.30698e-10	7.35813	2.46608e-11	8.63656e-08	6.67537	NA	NA	NA	NA	NA	NA	0	0	1	0	1	NA	NA	NA	NA	1.35206	-7.27985	NA	NA	NA	NA	NA	NA	0.176357	3.34182e-13	NA	NA	NA	NA	NA	NA	0.78212	8.26237e-10	NA	NA
RTEL1	NA	NA	NA	NA	NA	NA	NA	NA	NA	NA	NA	NA	NA	Testis	1.91661e-13	1.16428e-09	7.35449	2.50693e-11	2.36228e-07	6.67296	NA	NA	NA	NA	NA	NA	0	0	1	0	1	NA	NA	NA	NA	1.35395	-7.27551	NA	NA	NA	NA	NA	NA	0.175753	3.45111e-13	NA	NA	NA	NA	NA	NA	0.785398	2.18536e-09	NA	NA
RTEL1	NA	NA	NA	NA	NA	NA	NA	NA	NA	NA	NA	NA	NA	Thyroid	1.80136e-13	4.64855e-10	7.36277	2.41694e-11	1.09772e-07	6.67832	NA	NA	NA	NA	NA	NA	0	0	1	0	1	NA	NA	NA	NA	1.34929	-7.2855	NA	NA	NA	NA	NA	NA	0.177244	3.20484e-13	NA	NA	NA	NA	NA	NA	0.768517	6.7031e-10	NA	NA
RTEL1	NA	NA	NA	NA	NA	NA	NA	NA	NA	NA	NA	NA	NA	Uterus	1.80136e-13	5.00681e-10	7.36277	2.41694e-11	1.45977e-07	6.67832	NA	NA	NA	NA	NA	NA	0	0	1	0	1	NA	NA	NA	NA	1.34929	-7.2855	NA	NA	NA	NA	NA	NA	0.177244	3.20484e-13	NA	NA	NA	NA	NA	NA	0.763708	9.28354e-10	NA	NA
RTEL1	NA	NA	NA	NA	NA	NA	NA	NA	NA	NA	NA	NA	NA	Vagina	1.80055e-13	8.5739e-10	7.36283	2.42188e-11	1.87447e-07	6.67802	NA	NA	NA	NA	NA	NA	0	0	1	0	1	NA	NA	NA	NA	1.34828	-7.28585	NA	NA	NA	NA	NA	NA	0.177567	3.19639e-13	NA	NA	NA	NA	NA	NA	0.778688	1.36194e-09	NA	NA
RTEL1	NA	NA	NA	NA	NA	NA	NA	NA	NA	NA	NA	NA	NA	Whole_Blood	1.80136e-13	1.17883e-09	7.36277	2.41694e-11	1.35766e-07	6.67832	NA	NA	NA	NA	NA	NA	0	0	1	0	1	NA	NA	NA	NA	1.34929	-7.2855	NA	NA	NA	NA	NA	NA	0.177244	3.20484e-13	NA	NA	NA	NA	NA	NA	0.782659	1.6402e-09	NA	NA
RTEL1	NA	NA	NA	NA	NA	NA	NA	NA	NA	NA	NA	NA	NA	smultixcan	1.78409e-13	6.59897e-10	-7.3637	2.42057e-11	1.21698e-07	-6.67778	NA	NA	NA	NA	NA	NA	0	0	1	0	1	NA	NA	NA	NA	-1.34523	7.28762	NA	NA	NA	NA	NA	NA	0.178528	3.14659e-13	NA	NA	NA	NA	NA	NA	0.761004	8.73744e-10	NA	NA
RTEL1-TNFRSF6B	NA	NA	NA	NA	NA	NA	NA	NA	NA	NA	NA	NA	NA	Adipose_Subcutaneous	1.89255e-13	6.49524e-10	7.35617	2.4873e-11	1.48233e-07	6.67411	NA	NA	NA	NA	NA	NA	0	0	1	0	1	NA	NA	NA	NA	1.35317	-7.2775	NA	NA	NA	NA	NA	NA	0.176001	3.40073e-13	NA	NA	NA	NA	NA	NA	0.767894	9.34025e-10	NA	NA
RTEL1-TNFRSF6B	NA	NA	NA	NA	NA	NA	NA	NA	NA	NA	NA	NA	NA	Adipose_Visceral_Omentum	1.85861e-13	6.26711e-10	7.35859	2.46145e-11	1.44522e-07	6.67565	NA	NA	NA	NA	NA	NA	0	0	1	0	1	NA	NA	NA	NA	1.35172	-7.28044	NA	NA	NA	NA	NA	NA	0.176466	3.32736e-13	NA	NA	NA	NA	NA	NA	0.76451	9.67277e-10	NA	NA
RTEL1-TNFRSF6B	NA	NA	NA	NA	NA	NA	NA	NA	NA	NA	NA	NA	NA	Adrenal_Gland	1.93445e-13	7.12494e-10	7.35325	2.51996e-11	1.57069e-07	6.6722	NA	NA	NA	NA	NA	NA	0	0	1	0	1	NA	NA	NA	NA	1.35476	-7.27398	NA	NA	NA	NA	NA	NA	0.175494	3.49037e-13	NA	NA	NA	NA	NA	NA	0.779583	1.31042e-09	NA	NA
RTEL1-TNFRSF6B	NA	NA	NA	NA	NA	NA	NA	NA	NA	NA	NA	NA	NA	Artery_Aorta	1.8784e-13	6.3341e-10	7.35718	2.47585e-11	1.1424e-07	6.67479	NA	NA	NA	NA	NA	NA	0	0	1	0	1	NA	NA	NA	NA	1.35269	-7.27868	NA	NA	NA	NA	NA	NA	0.176155	3.37098e-13	NA	NA	NA	NA	NA	NA	0.767873	1.12591e-09	NA	NA
RTEL1-TNFRSF6B	NA	NA	NA	NA	NA	NA	NA	NA	NA	NA	NA	NA	NA	Artery_Coronary	1.80136e-13	8.21447e-10	7.36277	2.41694e-11	3.32256e-07	6.67832	NA	NA	NA	NA	NA	NA	0	0	1	0	1	NA	NA	NA	NA	1.34929	-7.2855	NA	NA	NA	NA	NA	NA	0.177244	3.20484e-13	NA	NA	NA	NA	NA	NA	0.764733	1.52083e-09	NA	NA
RTEL1-TNFRSF6B	NA	NA	NA	NA	NA	NA	NA	NA	NA	NA	NA	NA	NA	Artery_Tibial	1.80136e-13	5.33269e-10	7.36277	2.41694e-11	1.36707e-07	6.67832	NA	NA	NA	NA	NA	NA	0	0	1	0	1	NA	NA	NA	NA	1.34929	-7.2855	NA	NA	NA	NA	NA	NA	0.177244	3.20484e-13	NA	NA	NA	NA	NA	NA	0.763098	9.85867e-10	NA	NA
RTEL1-TNFRSF6B	NA	NA	NA	NA	NA	NA	NA	NA	NA	NA	NA	NA	NA	Brain_Amygdala	1.80136e-13	8.48217e-10	-7.36277	2.41694e-11	1.89394e-07	-6.67832	NA	NA	NA	NA	NA	NA	0	0	1	0	1	NA	NA	NA	NA	-1.34929	7.2855	NA	NA	NA	NA	NA	NA	0.177244	3.20484e-13	NA	NA	NA	NA	NA	NA	0.789044	1.57582e-09	NA	NA
RTEL1-TNFRSF6B	NA	NA	NA	NA	NA	NA	NA	NA	NA	NA	NA	NA	NA	Brain_Anterior_cingulate_cortex_BA24	1.62946e-13	1.22579e-09	-7.37614	2.2842e-11	3.13461e-07	-6.6866	NA	NA	NA	NA	NA	NA	0	0	1	0	1	NA	NA	NA	NA	-1.33993	7.30206	NA	NA	NA	NA	NA	NA	0.180269	2.83395e-13	NA	NA	NA	NA	NA	NA	0.785237	1.66828e-09	NA	NA
RTEL1-TNFRSF6B	NA	NA	NA	NA	NA	NA	NA	NA	NA	NA	NA	NA	NA	Brain_Caudate_basal_ganglia	1.6363e-13	8.23909e-10	-7.37558	2.30914e-11	2.20004e-07	-6.68501	NA	NA	NA	NA	NA	NA	0	0	1	0	1	NA	NA	NA	NA	-1.3365	7.30245	NA	NA	NA	NA	NA	NA	0.181385	2.82585e-13	NA	NA	NA	NA	NA	NA	0.787354	1.23749e-09	NA	NA
RTEL1-TNFRSF6B	NA	NA	NA	NA	NA	NA	NA	NA	NA	NA	NA	NA	NA	Brain_Cerebellar_Hemisphere	2.08565e-13	1.30703e-09	7.34319	2.63199e-11	2.36414e-07	6.66582	NA	NA	NA	NA	NA	NA	0	0	1	0	1	NA	NA	NA	NA	1.36079	-7.26174	NA	NA	NA	NA	NA	NA	0.17358	3.8214e-13	NA	NA	NA	NA	NA	NA	0.760429	2.07935e-09	NA	NA
RTEL1-TNFRSF6B	NA	NA	NA	NA	NA	NA	NA	NA	NA	NA	NA	NA	NA	Brain_Cerebellum	1.67838e-13	9.00813e-10	-7.3722	2.38848e-11	2.79633e-07	-6.68006	NA	NA	NA	NA	NA	NA	0	0	1	0	1	NA	NA	NA	NA	-1.33012	7.30072	NA	NA	NA	NA	NA	NA	0.18348	2.86227e-13	NA	NA	NA	NA	NA	NA	0.781237	1.2023e-09	NA	NA
RTEL1-TNFRSF6B	NA	NA	NA	NA	NA	NA	NA	NA	NA	NA	NA	NA	NA	Brain_Cortex	1.80136e-13	7.11127e-10	7.36277	2.41694e-11	2.87483e-07	6.67832	NA	NA	NA	NA	NA	NA	0	0	1	0	1	NA	NA	NA	NA	1.34929	-7.2855	NA	NA	NA	NA	NA	NA	0.177244	3.20484e-13	NA	NA	NA	NA	NA	NA	0.77425	1.15418e-09	NA	NA
RTEL1-TNFRSF6B	NA	NA	NA	NA	NA	NA	NA	NA	NA	NA	NA	NA	NA	Brain_Frontal_Cortex_BA9	1.55418e-13	7.77371e-10	-7.38244	2.22248e-11	2.10614e-07	-6.69061	NA	NA	NA	NA	NA	NA	0	0	1	0	1	NA	NA	NA	NA	-1.33586	7.30976	NA	NA	NA	NA	NA	NA	0.181595	2.67613e-13	NA	NA	NA	NA	NA	NA	0.777224	1.16398e-09	NA	NA
RTEL1-TNFRSF6B	NA	NA	NA	NA	NA	NA	NA	NA	NA	NA	NA	NA	NA	Brain_Hippocampus	1.80136e-13	8.41832e-10	-7.36277	2.41694e-11	2.83512e-07	-6.67832	NA	NA	NA	NA	NA	NA	0	0	1	0	1	NA	NA	NA	NA	-1.34929	7.2855	NA	NA	NA	NA	NA	NA	0.177244	3.20484e-13	NA	NA	NA	NA	NA	NA	0.788	1.42526e-09	NA	NA
RTEL1-TNFRSF6B	NA	NA	NA	NA	NA	NA	NA	NA	NA	NA	NA	NA	NA	Brain_Hypothalamus	1.80136e-13	7.38172e-10	7.36277	2.41694e-11	2.53529e-07	6.67832	NA	NA	NA	NA	NA	NA	0	0	1	0	1	NA	NA	NA	NA	1.34929	-7.2855	NA	NA	NA	NA	NA	NA	0.177244	3.20484e-13	NA	NA	NA	NA	NA	NA	0.776491	1.37225e-09	NA	NA
RTEL1-TNFRSF6B	NA	NA	NA	NA	NA	NA	NA	NA	NA	NA	NA	NA	NA	Brain_Nucleus_accumbens_basal_ganglia	1.61531e-13	8.28619e-10	-7.3773	2.3133e-11	2.26252e-07	-6.68474	NA	NA	NA	NA	NA	NA	0	0	1	0	1	NA	NA	NA	NA	-1.33123	7.30572	NA	NA	NA	NA	NA	NA	0.183115	2.75779e-13	NA	NA	NA	NA	NA	NA	0.779323	1.22993e-09	NA	NA
RTEL1-TNFRSF6B	NA	NA	NA	NA	NA	NA	NA	NA	NA	NA	NA	NA	NA	Brain_Putamen_basal_ganglia	1.80136e-13	1.00422e-09	7.36277	2.41694e-11	2.31386e-07	6.67832	NA	NA	NA	NA	NA	NA	0	0	1	0	1	NA	NA	NA	NA	1.34929	-7.2855	NA	NA	NA	NA	NA	NA	0.177244	3.20484e-13	NA	NA	NA	NA	NA	NA	0.773187	1.86417e-09	NA	NA
RTEL1-TNFRSF6B	NA	NA	NA	NA	NA	NA	NA	NA	NA	NA	NA	NA	NA	Brain_Spinal_cord_cervical_c-1	1.80136e-13	8.08128e-10	-7.36277	2.41694e-11	1.82715e-07	-6.67832	NA	NA	NA	NA	NA	NA	0	0	1	0	1	NA	NA	NA	NA	-1.34929	7.2855	NA	NA	NA	NA	NA	NA	0.177244	3.20484e-13	NA	NA	NA	NA	NA	NA	0.790403	1.50031e-09	NA	NA
RTEL1-TNFRSF6B	NA	NA	NA	NA	NA	NA	NA	NA	NA	NA	NA	NA	NA	Brain_Substantia_nigra	2.60175e-13	1.57866e-09	7.31355	3.00164e-11	2.33257e-07	6.64649	NA	NA	NA	NA	NA	NA	0	0	1	0	1	NA	NA	NA	NA	1.37707	-7.22611	NA	NA	NA	NA	NA	NA	0.168492	4.97042e-13	NA	NA	NA	NA	NA	NA	0.777537	3.15175e-09	NA	NA
RTEL1-TNFRSF6B	NA	NA	NA	NA	NA	NA	NA	NA	NA	NA	NA	NA	NA	Breast_Mammary_Tissue	1.86041e-13	8.21162e-10	7.35846	2.46256e-11	3.75159e-07	6.67558	NA	NA	NA	NA	NA	NA	0	0	1	0	1	NA	NA	NA	NA	1.35184	-7.28027	NA	NA	NA	NA	NA	NA	0.176426	3.33159e-13	NA	NA	NA	NA	NA	NA	0.770276	9.42891e-10	NA	NA
RTEL1-TNFRSF6B	NA	NA	NA	NA	NA	NA	NA	NA	NA	NA	NA	NA	NA	Cells_Cultured_fibroblasts	2.00614e-13	5.37828e-10	7.34839	2.5529e-11	1.62473e-07	6.67029	NA	NA	NA	NA	NA	NA	0	0	1	0	1	NA	NA	NA	NA	1.36107	-7.26708	NA	NA	NA	NA	NA	NA	0.173493	3.6734e-13	NA	NA	NA	NA	NA	NA	0.757075	1.02448e-09	NA	NA
RTEL1-TNFRSF6B	NA	NA	NA	NA	NA	NA	NA	NA	NA	NA	NA	NA	NA	Cells_EBV-transformed_lymphocytes	1.80801e-13	7.37105e-10	7.36228	2.42186e-11	1.33216e-07	6.67802	NA	NA	NA	NA	NA	NA	0	0	1	0	1	NA	NA	NA	NA	1.34962	-7.28489	NA	NA	NA	NA	NA	NA	0.177137	3.21935e-13	NA	NA	NA	NA	NA	NA	0.765503	1.36454e-09	NA	NA
RTEL1-TNFRSF6B	NA	NA	NA	NA	NA	NA	NA	NA	NA	NA	NA	NA	NA	Colon_Sigmoid	2.0135e-13	5.07681e-10	7.3479	2.58044e-11	1.21823e-07	6.66872	NA	NA	NA	NA	NA	NA	0	0	1	0	1	NA	NA	NA	NA	1.35773	-7.26754	NA	NA	NA	NA	NA	NA	0.17455	3.66093e-13	NA	NA	NA	NA	NA	NA	0.770448	9.61415e-10	NA	NA
RTEL1-TNFRSF6B	NA	NA	NA	NA	NA	NA	NA	NA	NA	NA	NA	NA	NA	Colon_Transverse	1.8085e-13	5.895e-10	7.36224	2.42123e-11	9.74062e-08	6.67806	NA	NA	NA	NA	NA	NA	0	0	1	0	1	NA	NA	NA	NA	1.34982	-7.28479	NA	NA	NA	NA	NA	NA	0.177073	3.22163e-13	NA	NA	NA	NA	NA	NA	0.777952	9.93054e-10	NA	NA
RTEL1-TNFRSF6B	NA	NA	NA	NA	NA	NA	NA	NA	NA	NA	NA	NA	NA	Esophagus_Gastroesophageal_Junction	1.80934e-13	6.52005e-10	7.36218	2.42201e-11	1.13221e-07	6.67801	NA	NA	NA	NA	NA	NA	0	0	1	0	1	NA	NA	NA	NA	1.34983	-7.28473	NA	NA	NA	NA	NA	NA	0.177069	3.22326e-13	NA	NA	NA	NA	NA	NA	0.769001	9.88574e-10	NA	NA
RTEL1-TNFRSF6B	NA	NA	NA	NA	NA	NA	NA	NA	NA	NA	NA	NA	NA	Esophagus_Mucosa	1.80107e-13	1.05758e-09	7.36279	2.41674e-11	1.22374e-07	6.67833	NA	NA	NA	NA	NA	NA	0	0	1	0	1	NA	NA	NA	NA	1.34927	-7.28553	NA	NA	NA	NA	NA	NA	0.177249	3.20418e-13	NA	NA	NA	NA	NA	NA	0.768014	1.22605e-09	NA	NA
RTEL1-TNFRSF6B	NA	NA	NA	NA	NA	NA	NA	NA	NA	NA	NA	NA	NA	Esophagus_Muscularis	1.80136e-13	7.56041e-10	7.36277	2.41694e-11	1.16032e-07	6.67832	NA	NA	NA	NA	NA	NA	0	0	1	0	1	NA	NA	NA	NA	1.34929	-7.2855	NA	NA	NA	NA	NA	NA	0.177244	3.20484e-13	NA	NA	NA	NA	NA	NA	0.77002	1.242e-09	NA	NA
RTEL1-TNFRSF6B	NA	NA	NA	NA	NA	NA	NA	NA	NA	NA	NA	NA	NA	Heart_Atrial_Appendage	1.99672e-13	7.16823e-10	7.34902	2.56999e-11	2.12272e-07	6.66932	NA	NA	NA	NA	NA	NA	0	0	1	0	1	NA	NA	NA	NA	1.35673	-7.269	NA	NA	NA	NA	NA	NA	0.174867	3.62168e-13	NA	NA	NA	NA	NA	NA	0.766861	1.20453e-09	NA	NA
RTEL1-TNFRSF6B	NA	NA	NA	NA	NA	NA	NA	NA	NA	NA	NA	NA	NA	Heart_Left_Ventricle	1.80136e-13	1.03948e-09	7.36277	2.41694e-11	2.41041e-07	6.67832	NA	NA	NA	NA	NA	NA	0	0	1	0	1	NA	NA	NA	NA	1.34929	-7.2855	NA	NA	NA	NA	NA	NA	0.177244	3.20484e-13	NA	NA	NA	NA	NA	NA	0.779269	1.92435e-09	NA	NA
RTEL1-TNFRSF6B	NA	NA	NA	NA	NA	NA	NA	NA	NA	NA	NA	NA	NA	Kidney_Cortex	1.17653e-13	1.09459e-09	7.4194	1.91698e-11	1.91772e-07	6.71221	NA	NA	NA	NA	NA	NA	0	0	1	0	1	NA	NA	NA	NA	1.30947	-7.35612	NA	NA	NA	NA	NA	NA	0.190375	1.89328e-13	NA	NA	NA	NA	NA	NA	0.79462	1.83942e-09	NA	NA
RTEL1-TNFRSF6B	NA	NA	NA	NA	NA	NA	NA	NA	NA	NA	NA	NA	NA	Liver	1.74733e-13	6.07595e-10	7.36683	2.37396e-11	1.07677e-07	6.68095	NA	NA	NA	NA	NA	NA	0	0	1	0	1	NA	NA	NA	NA	1.347	-7.2904	NA	NA	NA	NA	NA	NA	0.177979	3.09038e-13	NA	NA	NA	NA	NA	NA	0.764784	7.43341e-10	NA	NA
RTEL1-TNFRSF6B	NA	NA	NA	NA	NA	NA	NA	NA	NA	NA	NA	NA	NA	Lung	1.80592e-13	1.59462e-09	7.36243	2.4201e-11	1.85023e-07	6.67813	NA	NA	NA	NA	NA	NA	0	0	1	0	1	NA	NA	NA	NA	1.34956	-7.28507	NA	NA	NA	NA	NA	NA	0.177159	3.21503e-13	NA	NA	NA	NA	NA	NA	0.758538	2.36659e-09	NA	NA
RTEL1-TNFRSF6B	NA	NA	NA	NA	NA	NA	NA	NA	NA	NA	NA	NA	NA	Minor_Salivary_Gland	1.53826e-13	6.43482e-10	7.38381	2.208e-11	1.50407e-07	6.69156	NA	NA	NA	NA	NA	NA	0	0	1	0	1	NA	NA	NA	NA	1.33636	-7.31119	NA	NA	NA	NA	NA	NA	0.181431	2.64777e-13	NA	NA	NA	NA	NA	NA	0.774646	8.12707e-10	NA	NA
RTEL1-TNFRSF6B	NA	NA	NA	NA	NA	NA	NA	NA	NA	NA	NA	NA	NA	Muscle_Skeletal	1.80136e-13	9.2776e-10	7.36277	2.41694e-11	2.68455e-07	6.67832	NA	NA	NA	NA	NA	NA	0	0	1	0	1	NA	NA	NA	NA	1.34929	-7.2855	NA	NA	NA	NA	NA	NA	0.177244	3.20484e-13	NA	NA	NA	NA	NA	NA	0.768958	1.43735e-09	NA	NA
RTEL1-TNFRSF6B	NA	NA	NA	NA	NA	NA	NA	NA	NA	NA	NA	NA	NA	Nerve_Tibial	1.87674e-13	7.60454e-10	7.3573	2.4757e-11	2.61219e-07	6.6748	NA	NA	NA	NA	NA	NA	0	0	1	0	1	NA	NA	NA	NA	1.35243	-7.27888	NA	NA	NA	NA	NA	NA	0.176239	3.36601e-13	NA	NA	NA	NA	NA	NA	0.767475	1.27659e-09	NA	NA
RTEL1-TNFRSF6B	NA	NA	NA	NA	NA	NA	NA	NA	NA	NA	NA	NA	NA	Ovary	1.94482e-13	4.84031e-10	7.35254	2.52738e-11	1.73024e-07	6.67177	NA	NA	NA	NA	NA	NA	0	0	1	0	1	NA	NA	NA	NA	1.35525	-7.2731	NA	NA	NA	NA	NA	NA	0.175338	3.51339e-13	NA	NA	NA	NA	NA	NA	0.769693	8.35157e-10	NA	NA
RTEL1-TNFRSF6B	NA	NA	NA	NA	NA	NA	NA	NA	NA	NA	NA	NA	NA	Pancreas	1.83976e-13	7.37651e-10	7.35995	2.43977e-11	2.53236e-07	6.67694	NA	NA	NA	NA	NA	NA	0	0	1	0	1	NA	NA	NA	NA	1.35215	-7.28173	NA	NA	NA	NA	NA	NA	0.176328	3.2956e-13	NA	NA	NA	NA	NA	NA	0.771878	1.37789e-09	NA	NA
RTEL1-TNFRSF6B	NA	NA	NA	NA	NA	NA	NA	NA	NA	NA	NA	NA	NA	Pituitary	1.80136e-13	4.51406e-10	7.36277	2.41694e-11	1.20915e-07	6.67832	NA	NA	NA	NA	NA	NA	0	0	1	0	1	NA	NA	NA	NA	1.34929	-7.2855	NA	NA	NA	NA	NA	NA	0.177244	3.20484e-13	NA	NA	NA	NA	NA	NA	0.781012	7.33416e-10	NA	NA
RTEL1-TNFRSF6B	NA	NA	NA	NA	NA	NA	NA	NA	NA	NA	NA	NA	NA	Prostate	1.80136e-13	4.92178e-10	7.36277	2.41694e-11	1.70189e-07	6.67832	NA	NA	NA	NA	NA	NA	0	0	1	0	1	NA	NA	NA	NA	1.34929	-7.2855	NA	NA	NA	NA	NA	NA	0.177244	3.20484e-13	NA	NA	NA	NA	NA	NA	0.784139	8.42947e-10	NA	NA
RTEL1-TNFRSF6B	NA	NA	NA	NA	NA	NA	NA	NA	NA	NA	NA	NA	NA	Skin_Not_Sun_Exposed_Suprapubic	1.80136e-13	8.61669e-10	7.36277	2.41694e-11	1.75403e-07	6.67832	NA	NA	NA	NA	NA	NA	0	0	1	0	1	NA	NA	NA	NA	1.34929	-7.2855	NA	NA	NA	NA	NA	NA	0.177244	3.20484e-13	NA	NA	NA	NA	NA	NA	0.783241	1.24309e-09	NA	NA
RTEL1-TNFRSF6B	NA	NA	NA	NA	NA	NA	NA	NA	NA	NA	NA	NA	NA	Skin_Sun_Exposed_Lower_leg	1.78528e-13	1.01363e-09	7.36396	2.40535e-11	1.76805e-07	6.67903	NA	NA	NA	NA	NA	NA	0	0	1	0	1	NA	NA	NA	NA	1.34842	-7.287	NA	NA	NA	NA	NA	NA	0.177525	3.16932e-13	NA	NA	NA	NA	NA	NA	0.774245	1.129e-09	NA	NA
RTEL1-TNFRSF6B	NA	NA	NA	NA	NA	NA	NA	NA	NA	NA	NA	NA	NA	Small_Intestine_Terminal_Ileum	1.80136e-13	6.06099e-10	7.36277	2.41694e-11	1.31354e-07	6.67832	NA	NA	NA	NA	NA	NA	0	0	1	0	1	NA	NA	NA	NA	1.34929	-7.2855	NA	NA	NA	NA	NA	NA	0.177244	3.20484e-13	NA	NA	NA	NA	NA	NA	0.783134	1.06471e-09	NA	NA
RTEL1-TNFRSF6B	NA	NA	NA	NA	NA	NA	NA	NA	NA	NA	NA	NA	NA	Spleen	1.79633e-13	6.26474e-10	7.36314	2.4146e-11	1.08976e-07	6.67846	NA	NA	NA	NA	NA	NA	0	0	1	0	1	NA	NA	NA	NA	1.34879	-7.28603	NA	NA	NA	NA	NA	NA	0.177403	3.19218e-13	NA	NA	NA	NA	NA	NA	0.770671	1.0468e-09	NA	NA
RTEL1-TNFRSF6B	NA	NA	NA	NA	NA	NA	NA	NA	NA	NA	NA	NA	NA	Stomach	1.86511e-13	5.30698e-10	7.35813	2.46608e-11	8.63656e-08	6.67537	NA	NA	NA	NA	NA	NA	0	0	1	0	1	NA	NA	NA	NA	1.35206	-7.27985	NA	NA	NA	NA	NA	NA	0.176357	3.34182e-13	NA	NA	NA	NA	NA	NA	0.78212	8.26237e-10	NA	NA
RTEL1-TNFRSF6B	NA	NA	NA	NA	NA	NA	NA	NA	NA	NA	NA	NA	NA	Testis	1.91661e-13	1.16428e-09	7.35449	2.50693e-11	2.36228e-07	6.67296	NA	NA	NA	NA	NA	NA	0	0	1	0	1	NA	NA	NA	NA	1.35395	-7.27551	NA	NA	NA	NA	NA	NA	0.175753	3.45111e-13	NA	NA	NA	NA	NA	NA	0.785398	2.18536e-09	NA	NA
RTEL1-TNFRSF6B	NA	NA	NA	NA	NA	NA	NA	NA	NA	NA	NA	NA	NA	Thyroid	1.80136e-13	4.64855e-10	7.36277	2.41694e-11	1.09772e-07	6.67832	NA	NA	NA	NA	NA	NA	0	0	1	0	1	NA	NA	NA	NA	1.34929	-7.2855	NA	NA	NA	NA	NA	NA	0.177244	3.20484e-13	NA	NA	NA	NA	NA	NA	0.768517	6.7031e-10	NA	NA
RTEL1-TNFRSF6B	NA	NA	NA	NA	NA	NA	NA	NA	NA	NA	NA	NA	NA	Uterus	1.80136e-13	5.00681e-10	7.36277	2.41694e-11	1.45977e-07	6.67832	NA	NA	NA	NA	NA	NA	0	0	1	0	1	NA	NA	NA	NA	1.34929	-7.2855	NA	NA	NA	NA	NA	NA	0.177244	3.20484e-13	NA	NA	NA	NA	NA	NA	0.763708	9.28354e-10	NA	NA
RTEL1-TNFRSF6B	NA	NA	NA	NA	NA	NA	NA	NA	NA	NA	NA	NA	NA	Vagina	1.80055e-13	8.5739e-10	7.36283	2.42188e-11	1.87447e-07	6.67802	NA	NA	NA	NA	NA	NA	0	0	1	0	1	NA	NA	NA	NA	1.34828	-7.28585	NA	NA	NA	NA	NA	NA	0.177567	3.19639e-13	NA	NA	NA	NA	NA	NA	0.778688	1.36194e-09	NA	NA
RTEL1-TNFRSF6B	NA	NA	NA	NA	NA	NA	NA	NA	NA	NA	NA	NA	NA	Whole_Blood	1.80136e-13	1.17883e-09	7.36277	2.41694e-11	1.35766e-07	6.67832	NA	NA	NA	NA	NA	NA	0	0	1	0	1	NA	NA	NA	NA	1.34929	-7.2855	NA	NA	NA	NA	NA	NA	0.177244	3.20484e-13	NA	NA	NA	NA	NA	NA	0.782659	1.6402e-09	NA	NA
RTEL1-TNFRSF6B	NA	NA	NA	NA	NA	NA	NA	NA	NA	NA	NA	NA	NA	smultixcan	1.78409e-13	6.59897e-10	-7.3637	2.42057e-11	1.21698e-07	-6.67778	NA	NA	NA	NA	NA	NA	0	0	1	0	1	NA	NA	NA	NA	-1.34523	7.28762	NA	NA	NA	NA	NA	NA	0.178528	3.14659e-13	NA	NA	NA	NA	NA	NA	0.761004	8.73744e-10	NA	NA
TSEN54	NA	NA	NA	NA	NA	NA	NA	NA	NA	NA	NA	NA	NA	Adipose_Subcutaneous	2.72982e-06	0.00313072	-4.69017	2.66163e-06	0.00233268	-4.69534	NA	NA	NA	NA	NA	NA	0	0	1	0	1	NA	NA	NA	NA	-2.05619	4.29484	NA	NA	NA	NA	NA	NA	0.039764	1.74823e-05	NA	NA	NA	NA	NA	NA	0.574441	0.00800263	NA	NA
TSEN54	NA	NA	NA	NA	NA	NA	NA	NA	NA	NA	NA	NA	NA	Artery_Aorta	1.86356e-06	0.00199109	-4.76768	1.56409e-06	0.00113953	-4.80287	NA	NA	NA	NA	NA	NA	0	0	1	0	1	NA	NA	NA	NA	-2.1746	4.34353	NA	NA	NA	NA	NA	NA	0.0296598	1.40212e-05	NA	NA	NA	NA	NA	NA	0.53206	0.00659588	NA	NA
TSEN54	NA	NA	NA	NA	NA	NA	NA	NA	NA	NA	NA	NA	NA	Artery_Coronary	1.05563e-05	0.00821872	4.40545	4.47912e-06	0.0034208	4.58781	NA	NA	NA	NA	NA	NA	0	0	1	0	1	NA	NA	NA	NA	2.48117	-3.88949	NA	NA	NA	NA	NA	NA	0.013095	0.000100456	NA	NA	NA	NA	NA	NA	0.440616	0.0330391	NA	NA
TSEN54	NA	NA	NA	NA	NA	NA	NA	NA	NA	NA	NA	NA	NA	Brain_Anterior_cingulate_cortex_BA24	7.79733e-06	0.00799864	-4.47067	2.63354e-06	0.00340148	-4.69751	NA	NA	NA	NA	NA	NA	0	0	1	0	1	NA	NA	NA	NA	-2.59648	3.91755	NA	NA	NA	NA	NA	NA	0.00941855	8.94528e-05	NA	NA	NA	NA	NA	NA	0.421202	0.0309757	NA	NA
TSEN54	NA	NA	NA	NA	NA	NA	NA	NA	NA	NA	NA	NA	NA	Brain_Cerebellar_Hemisphere	1.05563e-05	0.00848131	4.40545	4.47912e-06	0.00344854	4.58781	NA	NA	NA	NA	NA	NA	0	0	1	0	1	NA	NA	NA	NA	2.48117	-3.88949	NA	NA	NA	NA	NA	NA	0.013095	0.000100456	NA	NA	NA	NA	NA	NA	0.423682	0.0294189	NA	NA
TSEN54	NA	NA	NA	NA	NA	NA	NA	NA	NA	NA	NA	NA	NA	Brain_Substantia_nigra	1.05563e-05	0.00835462	4.40545	4.47912e-06	0.00302671	4.58781	NA	NA	NA	NA	NA	NA	0	0	1	0	1	NA	NA	NA	NA	2.48117	-3.88949	NA	NA	NA	NA	NA	NA	0.013095	0.000100456	NA	NA	NA	NA	NA	NA	0.446481	0.0289542	NA	NA
TSEN54	NA	NA	NA	NA	NA	NA	NA	NA	NA	NA	NA	NA	NA	Breast_Mammary_Tissue	1.86356e-06	0.00193541	-4.76768	1.56409e-06	0.00125412	-4.80287	NA	NA	NA	NA	NA	NA	0	0	1	0	1	NA	NA	NA	NA	-2.1746	4.34353	NA	NA	NA	NA	NA	NA	0.0296598	1.40212e-05	NA	NA	NA	NA	NA	NA	0.518081	0.00652997	NA	NA
TSEN54	NA	NA	NA	NA	NA	NA	NA	NA	NA	NA	NA	NA	NA	Cells_Cultured_fibroblasts	1.05563e-05	0.00741203	4.40545	4.47912e-06	0.00271488	4.58781	NA	NA	NA	NA	NA	NA	0	0	1	0	1	NA	NA	NA	NA	2.48117	-3.88949	NA	NA	NA	NA	NA	NA	0.013095	0.000100456	NA	NA	NA	NA	NA	NA	0.419537	0.0299203	NA	NA
TSEN54	NA	NA	NA	NA	NA	NA	NA	NA	NA	NA	NA	NA	NA	Colon_Sigmoid	1.68851e-06	0.00145648	-4.78752	1.56409e-06	0.00112237	-4.80287	NA	NA	NA	NA	NA	NA	0	0	1	0	1	NA	NA	NA	NA	-2.1011	4.38367	NA	NA	NA	NA	NA	NA	0.0356325	1.16699e-05	NA	NA	NA	NA	NA	NA	0.563099	0.00516863	NA	NA
TSEN54	NA	NA	NA	NA	NA	NA	NA	NA	NA	NA	NA	NA	NA	Esophagus_Muscularis	1.73786e-06	0.00199115	-4.78174	2.84594e-06	0.00187988	-4.68164	NA	NA	NA	NA	NA	NA	0	0	1	0	1	NA	NA	NA	NA	-2.24336	4.34182	NA	NA	NA	NA	NA	NA	0.0248736	1.4131e-05	NA	NA	NA	NA	NA	NA	0.4961	0.00636984	NA	NA
TSEN54	NA	NA	NA	NA	NA	NA	NA	NA	NA	NA	NA	NA	NA	Liver	1.05563e-05	0.00754666	4.40545	4.47912e-06	0.00423371	4.58781	NA	NA	NA	NA	NA	NA	0	0	1	0	1	NA	NA	NA	NA	2.48117	-3.88949	NA	NA	NA	NA	NA	NA	0.013095	0.000100456	NA	NA	NA	NA	NA	NA	0.433845	0.0297515	NA	NA
TSEN54	NA	NA	NA	NA	NA	NA	NA	NA	NA	NA	NA	NA	NA	Minor_Salivary_Gland	1.28012e-05	0.00895199	-4.36348	1.11871e-05	0.00624846	-4.39286	NA	NA	NA	NA	NA	NA	0	0	1	0	1	NA	NA	NA	NA	-1.9502	3.98686	NA	NA	NA	NA	NA	NA	0.0511526	6.69535e-05	NA	NA	NA	NA	NA	NA	0.592552	0.0211863	NA	NA
TSEN54	NA	NA	NA	NA	NA	NA	NA	NA	NA	NA	NA	NA	NA	Ovary	2.72982e-06	0.00299734	-4.69017	2.66163e-06	0.00191805	-4.69534	NA	NA	NA	NA	NA	NA	0	0	1	0	1	NA	NA	NA	NA	-2.05619	4.29484	NA	NA	NA	NA	NA	NA	0.039764	1.74823e-05	NA	NA	NA	NA	NA	NA	0.568264	0.00831133	NA	NA
TSEN54	NA	NA	NA	NA	NA	NA	NA	NA	NA	NA	NA	NA	NA	Pituitary	2.72982e-06	0.00276704	-4.69017	2.66163e-06	0.0021947	-4.69534	NA	NA	NA	NA	NA	NA	0	0	1	0	1	NA	NA	NA	NA	-2.05619	4.29484	NA	NA	NA	NA	NA	NA	0.039764	1.74823e-05	NA	NA	NA	NA	NA	NA	0.594152	0.00736067	NA	NA
TSEN54	NA	NA	NA	NA	NA	NA	NA	NA	NA	NA	NA	NA	NA	Skin_Not_Sun_Exposed_Suprapubic	1.86356e-06	0.00259997	-4.76768	1.56409e-06	0.00159548	-4.80287	NA	NA	NA	NA	NA	NA	0	0	1	0	1	NA	NA	NA	NA	-2.1746	4.34353	NA	NA	NA	NA	NA	NA	0.0296598	1.40212e-05	NA	NA	NA	NA	NA	NA	0.531571	0.00644033	NA	NA
TSEN54	NA	NA	NA	NA	NA	NA	NA	NA	NA	NA	NA	NA	NA	Spleen	1.86356e-06	0.00194431	-4.76768	1.56409e-06	0.00117537	-4.80287	NA	NA	NA	NA	NA	NA	0	0	1	0	1	NA	NA	NA	NA	-2.1746	4.34353	NA	NA	NA	NA	NA	NA	0.0296598	1.40212e-05	NA	NA	NA	NA	NA	NA	0.533557	0.00673491	NA	NA
TSEN54	NA	NA	NA	NA	NA	NA	NA	NA	NA	NA	NA	NA	NA	Stomach	1.05563e-05	0.00682656	4.40545	4.47912e-06	0.00296772	4.58781	NA	NA	NA	NA	NA	NA	0	0	1	0	1	NA	NA	NA	NA	2.48117	-3.88949	NA	NA	NA	NA	NA	NA	0.013095	0.000100456	NA	NA	NA	NA	NA	NA	0.445923	0.0304126	NA	NA
TSEN54	NA	NA	NA	NA	NA	NA	NA	NA	NA	NA	NA	NA	NA	Testis	7.79733e-06	0.00869991	4.47067	2.63354e-06	0.00250805	4.69751	NA	NA	NA	NA	NA	NA	0	0	1	0	1	NA	NA	NA	NA	2.59648	-3.91755	NA	NA	NA	NA	NA	NA	0.00941855	8.94528e-05	NA	NA	NA	NA	NA	NA	0.422765	0.0326795	NA	NA
TSEN54	NA	NA	NA	NA	NA	NA	NA	NA	NA	NA	NA	NA	NA	Thyroid	2.72982e-06	0.00259534	-4.69017	2.66163e-06	0.00173766	-4.69534	NA	NA	NA	NA	NA	NA	0	0	1	0	1	NA	NA	NA	NA	-2.05619	4.29484	NA	NA	NA	NA	NA	NA	0.039764	1.74823e-05	NA	NA	NA	NA	NA	NA	0.562794	0.00731303	NA	NA
TSEN54	NA	NA	NA	NA	NA	NA	NA	NA	NA	NA	NA	NA	NA	Vagina	1.82785e-06	0.00217598	-4.77158	1.52514e-06	0.00104069	-4.80791	NA	NA	NA	NA	NA	NA	0	0	1	0	1	NA	NA	NA	NA	-2.17968	4.3462	NA	NA	NA	NA	NA	NA	0.029281	1.38517e-05	NA	NA	NA	NA	NA	NA	0.520145	0.00724807	NA	NA
TSEN54	NA	NA	NA	NA	NA	NA	NA	NA	NA	NA	NA	NA	NA	smultixcan	8.00951e-06	0.00585194	-3.96326	7.17881e-06	0.00435815	-3.62607	NA	NA	NA	NA	NA	NA	0	0	1	0	1	NA	NA	NA	NA	-1.01133	3.82493	NA	NA	NA	NA	NA	NA	0.0286697	5.44314e-05	NA	NA	NA	NA	NA	NA	0.517691	0.0174094	NA	NA
UCKL1	NA	NA	NA	NA	NA	NA	NA	NA	NA	NA	NA	NA	NA	Colon_Transverse	4.8506e-09	1.12936e-05	-5.85222	1.2289e-07	0.000157305	-5.28914	NA	NA	NA	NA	NA	NA	0	0	1	0	1	NA	NA	NA	NA	-1.12825	5.77051	NA	NA	NA	NA	NA	NA	0.259216	7.90308e-09	NA	NA	NA	NA	NA	NA	0.840526	1.07188e-05	NA	NA
UCKL1	NA	NA	NA	NA	NA	NA	NA	NA	NA	NA	NA	NA	NA	Kidney_Cortex	1.01082e-08	2.35103e-05	-5.7289	2.06842e-07	0.000193081	-5.19308	NA	NA	NA	NA	NA	NA	0	0	1	0	1	NA	NA	NA	NA	-1.14868	5.63502	NA	NA	NA	NA	NA	NA	0.250689	1.75041e-08	NA	NA	NA	NA	NA	NA	0.8328	2.61632e-05	NA	NA
UCKL1	NA	NA	NA	NA	NA	NA	NA	NA	NA	NA	NA	NA	NA	Minor_Salivary_Gland	1.07513e-08	1.8575e-05	-5.71843	2.16959e-07	0.000188395	-5.18419	NA	NA	NA	NA	NA	NA	0	0	1	0	1	NA	NA	NA	NA	-1.1483	5.62417	NA	NA	NA	NA	NA	NA	0.250843	1.86399e-08	NA	NA	NA	NA	NA	NA	0.826036	2.04333e-05	NA	NA
UCKL1	NA	NA	NA	NA	NA	NA	NA	NA	NA	NA	NA	NA	NA	Ovary	9.85754e-09	1.49469e-05	-5.73316	2.03863e-07	0.000223364	-5.19578	NA	NA	NA	NA	NA	NA	0	0	1	0	1	NA	NA	NA	NA	-1.1462	5.64025	NA	NA	NA	NA	NA	NA	0.251714	1.69799e-08	NA	NA	NA	NA	NA	NA	0.828876	2.35447e-05	NA	NA
UCKL1	NA	NA	NA	NA	NA	NA	NA	NA	NA	NA	NA	NA	NA	Pancreas	8.57383e-09	1.4921e-05	-5.75677	1.84343e-07	0.000173945	-5.21447	NA	NA	NA	NA	NA	NA	0	0	1	0	1	NA	NA	NA	NA	-1.14314	5.66593	NA	NA	NA	NA	NA	NA	0.252979	1.46233e-08	NA	NA	NA	NA	NA	NA	0.830307	2.29275e-05	NA	NA
UCKL1	NA	NA	NA	NA	NA	NA	NA	NA	NA	NA	NA	NA	NA	Skin_Sun_Exposed_Lower_leg	1.02774e-08	2.66913e-05	-5.72609	2.09917e-07	0.000409493	-5.19033	NA	NA	NA	NA	NA	NA	0	0	1	0	1	NA	NA	NA	NA	-1.14756	5.63242	NA	NA	NA	NA	NA	NA	0.25115	1.77699e-08	NA	NA	NA	NA	NA	NA	0.832251	2.09981e-05	NA	NA
UCKL1	NA	NA	NA	NA	NA	NA	NA	NA	NA	NA	NA	NA	NA	Testis	1.16131e-08	3.17455e-05	-5.70531	2.28615e-07	0.000347458	-5.17442	NA	NA	NA	NA	NA	NA	0	0	1	0	1	NA	NA	NA	NA	-1.15179	5.60934	NA	NA	NA	NA	NA	NA	0.249407	2.03094e-08	NA	NA	NA	NA	NA	NA	0.835902	3.85527e-05	NA	NA
UCKL1	NA	NA	NA	NA	NA	NA	NA	NA	NA	NA	NA	NA	NA	Thyroid	5.25808e-09	9.04591e-06	-5.83879	1.30255e-07	0.000140751	-5.27849	NA	NA	NA	NA	NA	NA	0	0	1	0	1	NA	NA	NA	NA	-1.1299	5.75594	NA	NA	NA	NA	NA	NA	0.258517	8.61619e-09	NA	NA	NA	NA	NA	NA	0.831024	1.05239e-05	NA	NA
UCKL1	NA	NA	NA	NA	NA	NA	NA	NA	NA	NA	NA	NA	NA	smultixcan	5.54363e-10	1.23802e-06	-3.32683	6.96781e-08	0.000106051	-2.73101	NA	NA	NA	NA	NA	NA	0	0	1	0	1	NA	NA	NA	NA	0.150834	3.52953	NA	NA	NA	NA	NA	NA	0.458052	3.5088e-10	NA	NA	NA	NA	NA	NA	0.898613	5.56756e-07	NA	NA
YES1	NA	NA	NA	NA	NA	NA	NA	NA	NA	NA	NA	NA	NA	Adrenal_Gland	1.38396e-07	0.000234817	-5.26736	1.30685e-06	0.00105104	-4.83871	NA	NA	NA	NA	NA	NA	0	0	1	0	1	NA	NA	NA	NA	-0.994824	5.17632	NA	NA	NA	NA	NA	NA	0.319822	2.26307e-07	NA	NA	NA	NA	NA	NA	0.86441	0.000295527	NA	NA

### Sheet: T11.magma_gene_set
Table 11. Gene set analysis based on DDx-derived GWAS using MAGMA
Significantly associated gene sets at FDR threshold 0.05 were highlighted. FDR for each gene set was estimated by MAGMA based on DDx-derived GWAS or original GWAS of two compared traits
Gene_set	P_DDx	FDR_DDx	P_C2	FDR_C2	P_IPF	FDR_IPF
WP_LUNG_FIBROSIS	1.1205e-06	0.0190541	0.027528	0.883116	1.5721e-07	0.00267336
GOBP_AUTOPHAGOSOME_LYSOSOME_FUSION	0.00075025	0.543546	0.39949	0.980393	0.0054547	0.548145
GOBP_CDC42_PROTEIN_SIGNAL_TRANSDUCTION	0.00071311	0.543546	0.60548	0.994221	0.00048709	0.396775
GOBP_CELLULAR_RESPONSE_TO_TESTOSTERONE_STIMULUS	0.00020908	0.543546	0.88707	0.997416	0.057892	0.813939
GOBP_DETOXIFICATION_OF_INORGANIC_COMPOUND	0.00082192	0.543546	0.31482	0.975841	0.00056363	0.428505
GOBP_EPOXYGENASE_P450_PATHWAY	0.00038364	0.543546	0.57	0.992219	0.0016034	0.533121
GOBP_GROWTH_INVOLVED_IN_HEART_MORPHOGENESIS	0.00053059	0.543546	0.63216	0.994992	0.00024284	0.278127
GOBP_HEMOGLOBIN_BIOSYNTHETIC_PROCESS	0.00060317	0.543546	0.18946	0.966794	0.011685	0.618544
GOBP_NEGATIVE_REGULATION_OF_EXTRACELLULAR_MATRIX_ORGANIZATION	0.00058777	0.543546	0.65147	0.996644	0.00060209	0.428505
GOBP_POSITIVE_REGULATION_OF_AXONOGENESIS	0.00076562	0.543546	0.26258	0.97112	0.00088355	0.469524
GOBP_POSITIVE_REGULATION_OF_CREB_TRANSCRIPTION_FACTOR_ACTIVITY	0.0008942	0.543546	0.34944	0.97965	0.089242	0.846881
GOBP_POSITIVE_REGULATION_OF_MACROMOLECULE_BIOSYNTHETIC_PROCESS	0.00048139	0.543546	0.11112	0.946312	0.006182	0.548145
GOBP_POSITIVE_REGULATION_OF_RNA_METABOLIC_PROCESS	0.00048129	0.543546	0.076465	0.94418	0.0095036	0.577526
GOBP_POSITIVE_REGULATION_OF_TRANSCRIPTION_BY_RNA_POLYMERASE_II	8.808e-05	0.543546	0.43249	0.982831	0.0015022	0.533121
GOBP_REGULATION_OF_AXON_GUIDANCE	0.0011194	0.543546	0.35533	0.980393	0.002476	0.548145
GOBP_REGULATION_OF_RIBONUCLEASE_ACTIVITY	0.0010731	0.543546	0.39625	0.980393	0.016567	0.641336
GOBP_STRESS_RESPONSE_TO_METAL_ION	0.00047719	0.543546	0.54932	0.99105	0.0057321	0.548145
GOCC_CHROMOSOME_TELOMERIC_REPEAT_REGION	0.0010175	0.543546	0.22548	0.969081	0.00018083	0.256251
GOCC_CULLIN_RING_UBIQUITIN_LIGASE_COMPLEX	0.00067295	0.543546	0.59959	0.994221	0.0044207	0.548145
GOCC_LATE_ENDOSOME_MEMBRANE	0.00075498	0.543546	0.38649	0.980393	0.0051603	0.548145
GOCC_METHYLOSOME	0.00087352	0.543546	0.59034	0.994221	6.3384e-05	0.215569
GOMF_DNA_BINDING_TRANSCRIPTION_FACTOR_ACTIVITY	0.0011507	0.543546	0.16964	0.964845	0.017446	0.641336
GOMF_KINETOCHORE_BINDING	0.0003273	0.543546	0.87926	0.997333	5.8815e-05	0.215569
GOMF_STAT_FAMILY_PROTEIN_BINDING	0.0010241	0.543546	0.59475	0.994221	0.0060081	0.548145
GOMF_TRANSCRIPTION_REGULATOR_ACTIVITY	0.0007775	0.543546	0.11703	0.946312	0.0029408	0.548145
LEE_RECENT_THYMIC_EMIGRANT	0.00045149	0.543546	0.12718	0.949842	0.00022	0.278127
LIU_IL13_MEMORY_MODEL_UP	0.00091117	0.543546	0.81322	0.996644	0.0035516	0.548145
MODY_HIPPOCAMPUS_NEONATAL	0.000856	0.543546	0.19015	0.966794	0.0012784	0.505563
NIKOLSKY_BREAST_CANCER_5P15_AMPLICON	0.0009002	0.543546	0.80818	0.996644	0.0019045	0.533121
PID_EPHRINB_REV_PATHWAY	0.001017	0.543546	0.90336	0.997416	0.004436	0.548145
REACTOME_DEFECTIVE_C1GALT1C1_CAUSES_TNPS	0.00040379	0.543546	0.0029404	0.6802	0.00032024	0.320334
REACTOME_DEFECTIVE_GALNT3_CAUSES_HFTC	0.00041924	0.543546	0.0013442	0.571453	0.00010757	0.228653
REACTOME_INACTIVATION_OF_CSF3_G_CSF_SIGNALING	0.00067008	0.543546	0.84782	0.996644	0.00096609	0.483187
REACTOME_METABOLISM_OF_COFACTORS	0.00076932	0.543546	0.50088	0.989624	0.0056033	0.548145
REACTOME_SIGNALING_BY_CSF3_G_CSF	0.00096225	0.543546	0.62209	0.994221	0.0036516	0.548145
TONKS_TARGETS_OF_RUNX1_RUNX1T1_FUSION_GRANULOCYTE_UP	0.0010954	0.543546	0.42748	0.982054	0.0037899	0.548145
REACTOME_VITAMIN_B5_PANTOTHENATE_METABOLISM	0.0011886	0.546274	0.46073	0.985375	0.00026169	0.278127
GOBP_BLASTODERM_SEGMENTATION	0.0014239	0.550305	0.073229	0.94418	0.0057356	0.548145
GOBP_REGULATION_OF_AXONOGENESIS	0.0013327	0.550305	0.070012	0.94418	0.0049825	0.548145
GOBP_REGULATION_OF_MICROVILLUS_ORGANIZATION	0.0013026	0.550305	0.92736	0.998187	6.1189e-05	0.215569
GOBP_TRANSCRIPTION_COUPLED_NUCLEOTIDE_EXCISION_REPAIR	0.0013632	0.550305	0.25432	0.969081	0.00077453	0.454168
MARSON_BOUND_BY_E2F4_UNSTIMULATED	0.0013013	0.550305	0.3314	0.975841	0.0020983	0.548145
REACTOME_EGR2_AND_SOX10_MEDIATED_INITIATION_OF_SCHWANN_CELL_MYELINATION	0.0012816	0.550305	0.83758	0.996644	0.00080578	0.456743
SMIRNOV_RESPONSE_TO_IR_2HR_UP	0.0013998	0.550305	0.073162	0.94418	0.05468	0.809683
PID_HDAC_CLASSIII_PATHWAY	0.0014916	0.563659	0.024941	0.876285	0.028497	0.720483
GOCC_MICROTUBULE_ORGANIZING_CENTER	0.0015814	0.572164	0.46283	0.985713	1.6191e-05	0.137664
REACTOME_XENOBIOTICS	0.0015526	0.572164	0.92268	0.998187	0.0063201	0.548145
GOCC_ALVEOLAR_LAMELLAR_BODY	0.0016412	0.581429	1.8471e-05	0.0628199	0.0048144	0.548145
GOMF_ARACHIDONIC_ACID_MONOOXYGENASE_ACTIVITY	0.0016949	0.588199	0.58938	0.994221	0.0051747	0.548145
BOYLAN_MULTIPLE_MYELOMA_C_DN	0.0021273	0.637031	0.54198	0.99061	0.020817	0.659205
GOBP_REGULATION_OF_HEMOGLOBIN_BIOSYNTHETIC_PROCESS	0.0021294	0.637031	0.21041	0.966794	0.0089679	0.574806
GOBP_RESPONSE_TO_LEUKEMIA_INHIBITORY_FACTOR	0.001885	0.637031	0.27194	0.97375	0.01674	0.641336
GOCC_INTERMEDIATE_FILAMENT	0.0020131	0.637031	0.76981	0.996644	0.00066438	0.43453
GOCC_TIM22_MITOCHONDRIAL_IMPORT_INNER_MEMBRANE_INSERTION_COMPLEX	0.0019574	0.637031	0.059392	0.923933	0.14331	0.890079
GOCC_U2_TYPE_CATALYTIC_STEP_2_SPLICEOSOME	0.0021353	0.637031	0.32527	0.975841	0.00012507	0.236313
GOCC_UBIQUINONE_BIOSYNTHESIS_COMPLEX	0.0020536	0.637031	0.64514	0.996644	0.002188	0.548145
REACTOME_RUNX3_REGULATES_YAP1_MEDIATED_TRANSCRIPTION	0.0020461	0.637031	0.96577	0.999786	0.0018977	0.533121
BENPORATH_CYCLING_GENES	0.002188	0.641499	0.90989	0.997416	0.00024776	0.278127
SMID_BREAST_CANCER_RELAPSE_IN_PLEURA_UP	0.0023763	0.684898	0.57124	0.992378	0.0017163	0.533121
BLANCO_MELO_BRONCHIAL_EPITHELIAL_CELLS_INFLUENZA_A_INFECTION_UP	0.002574	0.729514	0.014625	0.869574	0.10088	0.852947
ACEVEDO_LIVER_CANCER_UP	0.0064334	0.74669	0.070683	0.94418	0.0048146	0.548145
BENPORATH_PROLIFERATION	0.0056979	0.74669	0.44504	0.983411	0.00017546	0.256251
BYSTRYKH_HEMATOPOIESIS_STEM_CELL_QTL_TRANS	0.0039139	0.74669	0.6171	0.994221	0.0014527	0.533121
CHEOK_RESPONSE_TO_MERCAPTOPURINE_AND_LD_MTX_DN	0.0053336	0.74669	0.26303	0.97112	0.0045818	0.548145
CHIBA_RESPONSE_TO_TSA	0.0051143	0.74669	0.73041	0.996644	0.020091	0.655786
GOBP_AMINO_ACID_BIOSYNTHETIC_PROCESS	0.0062575	0.74669	0.091949	0.946312	0.0092789	0.574806
GOBP_AMINO_ACID_CATABOLIC_PROCESS	0.0046038	0.74669	0.61611	0.994221	0.013719	0.631175
GOBP_CELL_CYCLE_G2_M_PHASE_TRANSITION	0.0041492	0.74669	0.91534	0.997416	0.0015712	0.533121
GOBP_CELL_CYCLE_PHASE_TRANSITION	0.0033521	0.74669	0.49878	0.989624	0.0011305	0.495271
GOBP_CELL_MOTILITY_INVOLVED_IN_CEREBRAL_CORTEX_RADIAL_GLIA_GUIDED_MIGRATION	0.0052751	0.74669	0.60265	0.994221	0.0029795	0.548145
GOBP_CHORIONIC_TROPHOBLAST_CELL_DIFFERENTIATION	0.0030564	0.74669	0.61032	0.994221	0.0046611	0.548145
GOBP_CYTOCHROME_COMPLEX_ASSEMBLY	0.0055068	0.74669	0.96614	0.999786	0.16145	0.897644
GOBP_ENDOSOME_ORGANIZATION	0.0064145	0.74669	0.18444	0.966794	0.11624	0.860688
GOBP_GANGLIOSIDE_BIOSYNTHETIC_PROCESS_VIA_LACTOSYLCERAMIDE	0.0062728	0.74669	0.82798	0.996644	0.018309	0.641336
GOBP_HEMOGLOBIN_METABOLIC_PROCESS	0.0062105	0.74669	0.094272	0.946312	0.014277	0.631175
GOBP_INTERLEUKIN_18_MEDIATED_SIGNALING_PATHWAY	0.0060039	0.74669	0.59646	0.994221	0.039406	0.767582
GOBP_INTESTINAL_EPITHELIAL_CELL_DEVELOPMENT	0.0032902	0.74669	0.47523	0.987799	0.048143	0.796668
GOBP_MACROAUTOPHAGY	0.0061811	0.74669	0.10934	0.946312	0.020092	0.655786
GOBP_NEGATIVE_REGULATION_OF_MHC_CLASS_II_BIOSYNTHETIC_PROCESS	0.0049214	0.74669	0.65816	0.996644	0.040512	0.76977
GOBP_NEGATIVE_REGULATION_OF_PROSTAGLANDIN_BIOSYNTHETIC_PROCESS	0.0040641	0.74669	0.1547	0.964845	0.090013	0.846881
GOBP_NEGATIVE_REGULATION_OF_SPHINGOLIPID_BIOSYNTHETIC_PROCESS	0.0053311	0.74669	0.68455	0.996644	0.097406	0.849232
GOBP_NEUROTRANSMITTER_METABOLIC_PROCESS	0.0063461	0.74669	0.5877	0.994221	0.00045887	0.396775
GOBP_PARAXIAL_MESODERM_DEVELOPMENT	0.0045671	0.74669	0.60919	0.994221	0.0063698	0.548145
GOBP_PARAXIAL_MESODERM_MORPHOGENESIS	0.0065865	0.74669	0.78942	0.996644	0.0039026	0.548145
GOBP_PEPTIDYL_THREONINE_MODIFICATION	0.0045507	0.74669	0.71854	0.996644	0.013813	0.631175
GOBP_POSITIVE_REGULATION_OF_COLLATERAL_SPROUTING	0.0051711	0.74669	0.58348	0.994069	0.025807	0.696774
GOBP_POSITIVE_REGULATION_OF_CYTOKINE_PRODUCTION_INVOLVED_IN_INFLAMMATORY_RESPONSE	0.0049914	0.74669	0.3677	0.980393	0.055522	0.81048
GOBP_POSITIVE_REGULATION_OF_NEUROGENESIS	0.0048582	0.74669	0.67799	0.996644	0.015703	0.641336
GOBP_PROTEIN_INSERTION_INTO_MITOCHONDRIAL_INNER_MEMBRANE	0.0032113	0.74669	0.13608	0.953735	0.13001	0.870822
GOBP_REGULATION_OF_CELLULAR_RESPONSE_TO_HEAT	0.0052874	0.74669	0.10101	0.946312	0.099034	0.850671
GOBP_REGULATION_OF_CELL_CYCLE_PHASE_TRANSITION	0.0039456	0.74669	0.58461	0.994221	0.0010058	0.488675
GOBP_REGULATION_OF_CHEMOKINE_MEDIATED_SIGNALING_PATHWAY	0.0034565	0.74669	0.49964	0.989624	0.015916	0.641336
GOBP_REGULATION_OF_CIRCADIAN_RHYTHM	0.0044372	0.74669	0.037617	0.913824	0.00064081	0.43453
GOBP_REGULATION_OF_MESODERMAL_CELL_FATE_SPECIFICATION	0.0057313	0.74669	0.74811	0.996644	0.0052487	0.548145
GOBP_REGULATION_OF_MICROVILLUS_LENGTH	0.0059421	0.74669	0.91218	0.997416	9.5674e-05	0.228653
GOBP_REGULATION_OF_VESICLE_TRANSPORT_ALONG_MICROTUBULE	0.0063543	0.74669	0.001564	0.601304	0.054356	0.809683
GOBP_RESPONSE_TO_GLYCOSIDE	0.006437	0.74669	0.79272	0.996644	0.037067	0.757601
GOBP_SKELETAL_MUSCLE_CELL_DIFFERENTIATION	0.0036516	0.74669	0.10788	0.946312	0.035653	0.753142
GOBP_STEROL_BIOSYNTHETIC_PROCESS	0.0054031	0.74669	0.023438	0.876285	0.0074867	0.552597
GOBP_SYMPATHETIC_NERVOUS_SYSTEM_DEVELOPMENT	0.004806	0.74669	0.068013	0.942821	0.011972	0.618544
GOBP_TRIPARTITE_REGIONAL_SUBDIVISION	0.0049348	0.74669	0.047282	0.918011	0.01196	0.618544
GOBP_VERY_LOW_DENSITY_LIPOPROTEIN_PARTICLE_ASSEMBLY	0.0049457	0.74669	0.79232	0.996644	0.0022583	0.548145
GOCC_KERATIN_FILAMENT	0.00274	0.74669	0.71396	0.996644	0.0061712	0.548145
GOCC_MITOTIC_SPINDLE_ASTRAL_MICROTUBULE	0.0060673	0.74669	0.61387	0.994221	0.00010202	0.228653
GOCC_SCF_UBIQUITIN_LIGASE_COMPLEX	0.0044535	0.74669	0.35626	0.980393	0.11026	0.858838
GOMF_ATPASE_ACTIVATOR_ACTIVITY	0.005492	0.74669	0.19209	0.966794	0.0012702	0.505563
GOMF_ATPASE_REGULATOR_ACTIVITY	0.0036196	0.74669	0.14795	0.962966	0.0015642	0.533121
GOMF_CELL_ADHESIVE_PROTEIN_BINDING_INVOLVED_IN_BUNDLE_OF_HIS_CELL_PURKINJE_MYOCYTE_COMMUNICATION	0.005739	0.74669	0.31559	0.975841	0.015051	0.641336
GOMF_DNA_BINDING_TRANSCRIPTION_REPRESSOR_ACTIVITY	0.0047584	0.74669	0.39456	0.980393	0.08696	0.846881
GOMF_MOLECULAR_FUNCTION_INHIBITOR_ACTIVITY	0.0051119	0.74669	0.56244	0.992219	0.0071785	0.549509
GOMF_N_FORMYL_PEPTIDE_RECEPTOR_ACTIVITY	0.0058402	0.74669	0.55495	0.99105	0.0021763	0.548145
GOMF_OXIDOREDUCTASE_ACTIVITY_ACTING_ON_CH_OR_CH2_GROUPS_DISULFIDE_AS_ACCEPTOR	0.0062595	0.74669	0.4646	0.985713	0.56933	0.98566
GOMF_SCAFFOLD_PROTEIN_BINDING	0.0035792	0.74669	0.11209	0.946312	0.099576	0.85083
GRAESSMANN_APOPTOSIS_BY_SERUM_DEPRIVATION_UP	0.0040545	0.74669	0.24181	0.969081	0.066159	0.822995
HENDRICKS_SMARCA4_TARGETS_DN	0.0034628	0.74669	0.3048	0.975841	0.0083263	0.559639
HWANG_PROSTATE_CANCER_MARKERS	0.0040849	0.74669	0.076705	0.94418	0.066074	0.822995
KAYO_AGING_MUSCLE_DN	0.0064054	0.74669	0.22676	0.969081	0.008061	0.558122
KEGG_PANTOTHENATE_AND_COA_BIOSYNTHESIS	0.0036787	0.74669	0.62139	0.994221	0.011638	0.618544
KIM_GASTRIC_CANCER_CHEMOSENSITIVITY	0.0026888	0.74669	0.78901	0.996644	0.0040631	0.548145
MCCABE_HOXC6_TARGETS_CANCER_UP	0.0043771	0.74669	0.49003	0.989274	0.034009	0.751599
NIKOLSKY_BREAST_CANCER_7Q21_Q22_AMPLICON	0.0046956	0.74669	0.048146	0.918011	0.018935	0.642775
PID_GMCSF_PATHWAY	0.0064795	0.74669	0.66355	0.996644	0.023064	0.680347
REACTOME_APOPTOTIC_CLEAVAGE_OF_CELL_ADHESION_PROTEINS	0.004412	0.74669	0.76605	0.996644	0.00233	0.548145
REACTOME_DOWNREGULATION_OF_TGF_BETA_RECEPTOR_SIGNALING	0.0060023	0.74669	0.27193	0.97375	0.0044184	0.548145
REACTOME_KERATINIZATION	0.0064028	0.74669	0.94574	0.999087	0.033133	0.74725
REACTOME_LOSS_OF_FUNCTION_OF_SMAD2_3_IN_CANCER	0.0052047	0.74669	0.13214	0.949842	0.0054633	0.548145
REACTOME_LYSOSPHINGOLIPID_AND_LPA_RECEPTORS	0.0043837	0.74669	0.012162	0.832152	0.2585	0.926498
REACTOME_MITOCHONDRIAL_FATTY_ACID_BETA_OXIDATION_OF_SATURATED_FATTY_ACIDS	0.0065078	0.74669	0.13722	0.953735	0.0048695	0.548145
REACTOME_POLYMERASE_SWITCHING_ON_THE_C_STRAND_OF_THE_TELOMERE	0.0049451	0.74669	0.90048	0.997416	0.0019092	0.533121
REACTOME_PROLACTIN_RECEPTOR_SIGNALING	0.0057877	0.74669	0.077403	0.94418	0.07636	0.825258
REACTOME_SIGNALING_BY_RNF43_MUTANTS	0.0049567	0.74669	0.97646	0.999979	0.042516	0.779199
REACTOME_SYNTHESIS_OF_16_20_HYDROXYEICOSATETRAENOIC_ACIDS_HETE	0.0031858	0.74669	0.49892	0.989624	0.0022316	0.548145
REACTOME_SYNTHESIS_OF_EPOXY_EET_AND_DIHYDROXYEICOSATRIENOIC_ACIDS_DHET	0.0050724	0.74669	0.46597	0.985985	0.013594	0.631175
REACTOME_TELOMERE_C_STRAND_LAGGING_STRAND_SYNTHESIS	0.0065734	0.74669	0.82234	0.996644	0.0031945	0.548145
REACTOME_TELOMERE_C_STRAND_SYNTHESIS_INITIATION	0.0038496	0.74669	0.80416	0.996644	0.00060477	0.428505
REACTOME_TETRAHYDROBIOPTERIN_BH4_SYNTHESIS_RECYCLING_SALVAGE_AND_REGULATION	0.0047505	0.74669	0.2729	0.97458	0.072427	0.825258
REACTOME_VEGFR2_MEDIATED_CELL_PROLIFERATION	0.0032652	0.74669	0.46271	0.985713	0.011643	0.618544
SAKAI_TUMOR_INFILTRATING_MONOCYTES_UP	0.0042672	0.74669	0.0233	0.876285	0.0057888	0.548145
WATANABE_RECTAL_CANCER_RADIOTHERAPY_RESPONSIVE_DN	0.0044461	0.74669	0.080092	0.94418	0.15226	0.897644
WONG_ADULT_TISSUE_STEM_MODULE	0.0056533	0.74669	0.29642	0.975841	0.0060286	0.548145
WP_ECTODERM_DIFFERENTIATION	0.0037763	0.74669	0.58992	0.994221	0.023125	0.680347
WP_GASTRIC_CANCER_NETWORK_2	0.0065013	0.74669	0.78363	0.996644	0.0026185	0.548145
WP_GLYCOSYLATION_AND_RELATED_CONGENITAL_DEFECTS	0.0046509	0.74669	0.98501	0.999979	0.023857	0.683778
WP_INHIBITION_OF_EXOSOME_BIOGENESIS_AND_SECRETION_BY_MANUMYCIN_A_IN_CRPC_CELLS	0.0050655	0.74669	0.34678	0.979404	0.024299	0.690977
WP_MITOCHONDRIAL_FATTY_ACID_SYNTHESIS_PATHWAY	0.005269	0.74669	0.11389	0.946312	0.019572	0.648776
WP_PREGNANE_X_RECEPTOR_PATHWAY	0.003994	0.74669	0.81219	0.996644	0.035327	0.753142
WP_SOMATROPH_AXIS_GH_AND_ITS_RELATIONSHIP_TO_DIETARY_RESTRICTION_AND_AGING	0.0065081	0.74669	0.82311	0.996644	0.039212	0.767582
XU_RESPONSE_TO_TRETINOIN_DN	0.0054487	0.74669	0.073897	0.94418	0.006198	0.548145
YAGI_AML_WITH_11Q23_REARRANGED	0.0047126	0.74669	0.61698	0.994221	0.011429	0.618544
ZWANG_CLASS_1_TRANSIENTLY_INDUCED_BY_EGF	0.0031515	0.74669	0.26377	0.97112	0.062172	0.822927
ACOSTA_PROLIFERATION_INDEPENDENT_MYC_TARGETS_DN	0.0084934	0.752506	0.023067	0.876285	0.056511	0.812104
AGUIRRE_PANCREATIC_CANCER_COPY_NUMBER_DN	0.015777	0.752506	0.27999	0.975841	0.00071533	0.450525
AIYAR_COBRA1_TARGETS_DN	0.0072051	0.752506	0.68639	0.996644	0.0040598	0.548145
AMIT_SERUM_RESPONSE_120_MCF10A	0.011561	0.752506	0.18309	0.966794	0.04882	0.796668
AMIT_SERUM_RESPONSE_480_MCF10A	0.0087464	0.752506	0.20112	0.966794	0.06353	0.822927
BANDRES_RESPONSE_TO_CARMUSTIN_WITHOUT_MGMT_48HR_DN	0.013133	0.752506	0.51322	0.99061	0.046395	0.792862
BHAT_ESR1_TARGETS_VIA_AKT1_DN	0.0086467	0.752506	0.091426	0.946312	0.0082709	0.558122
BIOCARTA_CCR3_PATHWAY	0.011651	0.752506	0.2631	0.97112	0.003248	0.548145
BIOCARTA_PDGF_PATHWAY	0.015621	0.752506	0.098126	0.946312	0.0055597	0.548145
BIOCARTA_PLK3_PATHWAY	0.012313	0.752506	0.7488	0.996644	0.03893	0.767582
BOQUEST_STEM_CELL_DN	0.0077902	0.752506	0.073716	0.94418	0.036296	0.757601
BROWNE_HCMV_INFECTION_6HR_DN	0.010849	0.752506	0.99868	0.999979	0.0027446	0.548145
BYSTRYKH_HEMATOPOIESIS_STEM_CELL_FLI1	0.013468	0.752506	0.054943	0.919684	0.0079114	0.558122
CHICAS_RB1_TARGETS_SENESCENT	0.0078623	0.752506	0.26903	0.97282	0.061457	0.821432
DEBIASI_APOPTOSIS_BY_REOVIRUS_INFECTION_UP	0.013885	0.752506	0.2485	0.969081	0.028164	0.719112
DEMAGALHAES_AGING_UP	0.0070508	0.752506	0.14781	0.962966	0.044951	0.788881
DURCHDEWALD_SKIN_CARCINOGENESIS_UP	0.014723	0.752506	0.98354	0.999979	0.20214	0.908499
EHRLICH_ICF_SYNDROM_UP	0.012747	0.752506	0.16795	0.964845	0.06824	0.823633
FARMER_BREAST_CANCER_APOCRINE_VS_BASAL	0.015078	0.752506	0.66655	0.996644	0.14841	0.897644
GAVIN_FOXP3_TARGETS_CLUSTER_T4	0.015685	0.752506	0.19853	0.966794	0.0073051	0.549509
GAZIN_EPIGENETIC_SILENCING_BY_KRAS	0.0093782	0.752506	0.71298	0.996644	0.002323	0.548145
GEISS_RESPONSE_TO_DSRNA_UP	0.013095	0.752506	0.58382	0.994069	0.0068459	0.549509
GENTILE_UV_RESPONSE_CLUSTER_D6	0.016032	0.752506	0.00013771	0.260195	0.12499	0.867715
GHANDHI_BYSTANDER_IRRADIATION_DN	0.015217	0.752506	0.34666	0.979404	0.035113	0.753142
GOBP_ADRENAL_GLAND_DEVELOPMENT	0.010345	0.752506	0.11497	0.946312	0.082778	0.833959
GOBP_AGGREPHAGY	0.011359	0.752506	0.69799	0.996644	0.074362	0.825258
GOBP_ALPHA_AMINO_ACID_CATABOLIC_PROCESS	0.01172	0.752506	0.60814	0.994221	0.069347	0.824737
GOBP_ALPHA_AMINO_ACID_METABOLIC_PROCESS	0.012176	0.752506	0.28045	0.975841	0.026232	0.703589
GOBP_ANTEROGRADE_NEURONAL_DENSE_CORE_VESICLE_TRANSPORT	0.013563	0.752506	0.02917	0.885511	0.077688	0.825258
GOBP_ANTIBACTERIAL_INNATE_IMMUNE_RESPONSE	0.015172	0.752506	0.41883	0.980393	0.087702	0.846881
GOBP_AXIS_SPECIFICATION	0.012125	0.752506	0.22058	0.969081	0.016873	0.641336
GOBP_AXONEMAL_DYNEIN_COMPLEX_ASSEMBLY	0.011377	0.752506	0.22613	0.969081	0.014786	0.636547
GOBP_B_CELL_LINEAGE_COMMITMENT	0.0135	0.752506	0.89849	0.997416	0.001165	0.495271
GOBP_CARDIAC_MUSCLE_CELL_CARDIAC_MUSCLE_CELL_ADHESION	0.008085	0.752506	0.27264	0.97458	0.0082459	0.558122
GOBP_CARDIAC_VENTRICLE_FORMATION	0.0093644	0.752506	0.42509	0.981134	0.0037715	0.548145
GOBP_CELLULAR_RESPONSE_TO_CGMP	0.015579	0.752506	0.4063	0.980393	0.032996	0.745149
GOBP_CELL_CYCLE_CHECKPOINT_SIGNALING	0.011455	0.752506	0.52141	0.99061	0.0063824	0.548145
GOBP_CHORION_DEVELOPMENT	0.010438	0.752506	0.89555	0.997416	0.014564	0.631175
GOBP_CIRCADIAN_RHYTHM	0.013676	0.752506	0.025655	0.881787	0.0026022	0.548145
GOBP_DETECTION_OF_LIGHT_STIMULUS_INVOLVED_IN_SENSORY_PERCEPTION	0.0071108	0.752506	0.76195	0.996644	0.037039	0.757601
GOBP_DETERMINATION_OF_DIGESTIVE_TRACT_LEFT_RIGHT_ASYMMETRY	0.015974	0.752506	0.41045	0.980393	0.077627	0.825258
GOBP_DNA_INTEGRITY_CHECKPOINT_SIGNALING	0.013634	0.752506	0.73548	0.996644	0.0043506	0.548145
GOBP_ENDOCARDIAL_CELL_DIFFERENTIATION	0.014299	0.752506	0.4471	0.983456	0.0030916	0.548145
GOBP_FIBROBLAST_GROWTH_FACTOR_RECEPTOR_SIGNALING_PATHWAY	0.015852	0.752506	0.26185	0.97112	0.019357	0.645423
GOBP_FUCOSE_CATABOLIC_PROCESS	0.0095301	0.752506	0.0048442	0.74224	0.04173	0.773367
GOBP_GANGLION_DEVELOPMENT	0.010149	0.752506	0.69374	0.996644	0.0040725	0.548145
GOBP_HINDBRAIN_TANGENTIAL_CELL_MIGRATION	0.0084672	0.752506	0.72436	0.996644	0.064208	0.822927
GOBP_HISTONE_H3_K9_TRIMETHYLATION	0.016329	0.752506	0.35011	0.98002	0.1005	0.852947
GOBP_HISTONE_METHYLATION	0.016257	0.752506	0.59298	0.994221	0.02068	0.657315
GOBP_INTERLEUKIN_27_MEDIATED_SIGNALING_PATHWAY	0.010108	0.752506	0.28855	0.975841	0.11844	0.863935
GOBP_INTRACELLULAR_SPHINGOLIPID_HOMEOSTASIS	0.012649	0.752506	0.33252	0.975841	0.26419	0.930052
GOBP_INTRA_GOLGI_VESICLE_MEDIATED_TRANSPORT	0.013266	0.752506	0.80345	0.996644	0.012973	0.628173
GOBP_KETONE_BODY_BIOSYNTHETIC_PROCESS	0.015254	0.752506	0.92488	0.998187	0.044953	0.788881
GOBP_LEUCINE_METABOLIC_PROCESS	0.012857	0.752506	0.60927	0.994221	0.015344	0.641336
GOBP_MANNOSYLATION	0.012636	0.752506	0.75486	0.996644	0.011535	0.618544
GOBP_MEIOTIC_CYTOKINESIS	0.014827	0.752506	0.09903	0.946312	0.0097249	0.58573
GOBP_METHYLATION	0.0078041	0.752506	0.30536	0.975841	0.008072	0.558122
GOBP_MINUS_END_DIRECTED_ORGANELLE_TRANSPORT_ALONG_MICROTUBULE	0.012155	0.752506	0.059758	0.923933	0.0058063	0.548145
GOBP_MITOCHONDRIAL_CYTOCHROME_C_OXIDASE_ASSEMBLY	0.011618	0.752506	0.96712	0.999896	0.053996	0.809683
GOBP_MITOTIC_CELL_CYCLE	0.015028	0.752506	0.57178	0.992378	0.0025791	0.548145
GOBP_MITOTIC_CELL_CYCLE_PHASE_TRANSITION	0.013328	0.752506	0.16211	0.964845	0.0035216	0.548145
GOBP_MITOTIC_NUCLEAR_DIVISION	0.014317	0.752506	0.40781	0.980393	0.0045129	0.548145
GOBP_MITOTIC_NUCLEAR_MEMBRANE_ORGANIZATION	0.0079913	0.752506	0.0038516	0.700391	0.11607	0.860031
GOBP_MRNA_3_SPLICE_SITE_RECOGNITION	0.0071085	0.752506	0.91249	0.997416	0.0037227	0.548145
GOBP_NEGATIVE_REGULATION_OF_AXON_EXTENSION	0.015112	0.752506	0.46576	0.985985	0.076231	0.825258
GOBP_NEGATIVE_REGULATION_OF_CERAMIDE_BIOSYNTHETIC_PROCESS	0.0074525	0.752506	0.56561	0.992219	0.15328	0.897644
GOBP_NEGATIVE_REGULATION_OF_DEVELOPMENTAL_GROWTH	0.010395	0.752506	0.10917	0.946312	0.012131	0.618544
GOBP_NEGATIVE_REGULATION_OF_HISTONE_H4_ACETYLATION	0.0077009	0.752506	0.050267	0.918011	0.17047	0.897644
GOBP_NEGATIVE_REGULATION_OF_SECRETION	0.014226	0.752506	0.53166	0.99061	0.0079825	0.558122
GOBP_NEGATIVE_REGULATION_OF_TELOMERE_MAINTENANCE_VIA_TELOMERE_LENGTHENING	0.013619	0.752506	0.3213	0.975841	0.011018	0.608315
GOBP_NEURON_PROJECTION_EXTENSION_INVOLVED_IN_NEURON_PROJECTION_GUIDANCE	0.013918	0.752506	0.68342	0.996644	0.04091	0.771258
GOBP_NEUROTROPHIN_TRK_RECEPTOR_SIGNALING_PATHWAY	0.010347	0.752506	0.33475	0.977912	0.079877	0.827732
GOBP_POLAR_BODY_EXTRUSION_AFTER_MEIOTIC_DIVISIONS	0.014684	0.752506	0.028847	0.885511	0.013684	0.631175
GOBP_POSITIVE_REGULATION_OF_APOPTOTIC_PROCESS_INVOLVED_IN_DEVELOPMENT	0.015358	0.752506	0.27144	0.97375	0.016587	0.641336
GOBP_POSITIVE_REGULATION_OF_APOPTOTIC_PROCESS_INVOLVED_IN_MORPHOGENESIS	0.015358	0.752506	0.27144	0.97375	0.016587	0.641336
GOBP_POSITIVE_REGULATION_OF_BLOOD_BRAIN_BARRIER_PERMEABILITY	0.0076867	0.752506	0.89927	0.997416	0.0017465	0.533121
GOBP_POSITIVE_REGULATION_OF_CAMP_DEPENDENT_PROTEIN_KINASE_ACTIVITY	0.013146	0.752506	0.0019731	0.623992	0.17527	0.897644
GOBP_POSITIVE_REGULATION_OF_CELL_DEVELOPMENT	0.0083921	0.752506	0.6648	0.996644	0.10293	0.852982
GOBP_POSITIVE_REGULATION_OF_CHROMATIN_ORGANIZATION	0.016298	0.752506	0.47016	0.986701	0.018135	0.641336
GOBP_POSITIVE_REGULATION_OF_DNA_METABOLIC_PROCESS	0.010534	0.752506	0.50269	0.990131	0.004406	0.548145
GOBP_POSITIVE_REGULATION_OF_DNA_TEMPLATED_TRANSCRIPTION_ELONGATION	0.0087372	0.752506	0.80307	0.996644	0.032505	0.739957
GOBP_POSITIVE_REGULATION_OF_HEMOGLOBIN_BIOSYNTHETIC_PROCESS	0.011393	0.752506	0.30524	0.975841	0.052371	0.803666
GOBP_POSITIVE_REGULATION_OF_MIRNA_METABOLIC_PROCESS	0.011905	0.752506	0.54129	0.99061	0.060239	0.817338
GOBP_POSITIVE_REGULATION_OF_NERVOUS_SYSTEM_DEVELOPMENT	0.013627	0.752506	0.82494	0.996644	0.041776	0.773367
GOBP_POSITIVE_REGULATION_OF_NITRIC_OXIDE_SYNTHASE_ACTIVITY	0.013319	0.752506	0.23533	0.969081	0.0050776	0.548145
GOBP_POSITIVE_REGULATION_OF_PROTEIN_BINDING	0.010042	0.752506	0.83501	0.996644	0.0092498	0.574806
GOBP_POSITIVE_REGULATION_OF_PROTEIN_LOCALIZATION_TO_CENTROSOME	0.015286	0.752506	0.26911	0.97282	0.042563	0.779199
GOBP_POSITIVE_REGULATION_OF_RIG_I_SIGNALING_PATHWAY	0.0091194	0.752506	0.00042222	0.427376	0.26727	0.930253
GOBP_POSITIVE_REGULATION_OF_SYNAPTIC_VESICLE_FUSION_TO_PRESYNAPTIC_ACTIVE_ZONE_MEMBRANE	0.0089235	0.752506	0.041682	0.918011	0.072467	0.825258
GOBP_POSITIVE_REGULATION_OF_TRANSCRIPTION_ELONGATION_BY_RNA_POLYMERASE_II	0.010534	0.752506	0.88319	0.997416	0.023641	0.682625
GOBP_POSITIVE_REGULATION_OF_VASCULAR_PERMEABILITY	0.015478	0.752506	0.82794	0.996644	0.008518	0.563613
GOBP_PROCESS_UTILIZING_AUTOPHAGIC_MECHANISM	0.010496	0.752506	0.17841	0.966794	0.0061615	0.548145
GOBP_PROTEIN_K29_LINKED_DEUBIQUITINATION	0.010652	0.752506	0.065704	0.939333	0.0038713	0.548145
GOBP_REGULATION_OF_ADIPOSE_TISSUE_DEVELOPMENT	0.013814	0.752506	0.73277	0.996644	0.11346	0.8591
GOBP_REGULATION_OF_CELL_CYCLE_CHECKPOINT	0.010648	0.752506	0.31985	0.975841	0.0035311	0.548145
GOBP_REGULATION_OF_DNA_DAMAGE_CHECKPOINT	0.011542	0.752506	0.2514	0.969081	0.0053352	0.548145
GOBP_REGULATION_OF_EXTENT_OF_CELL_GROWTH	0.014781	0.752506	0.015891	0.876285	0.011329	0.617467
GOBP_REGULATION_OF_GLUCOCORTICOID_SECRETION	0.0098573	0.752506	0.29232	0.975841	0.17912	0.8981
GOBP_REGULATION_OF_HEART_INDUCTION	0.010765	0.752506	0.68294	0.996644	0.0091992	0.574806
GOBP_REGULATION_OF_MIRNA_TRANSCRIPTION	0.015961	0.752506	0.55882	0.99205	0.12368	0.867715
GOBP_REGULATION_OF_MITOTIC_CELL_CYCLE	0.012885	0.752506	0.42616	0.981414	0.0017576	0.533121
GOBP_REGULATION_OF_ORGANELLE_TRANSPORT_ALONG_MICROTUBULE	0.014652	0.752506	0.0073815	0.752107	0.11252	0.8591
GOBP_REGULATION_OF_RETINAL_GANGLION_CELL_AXON_GUIDANCE	0.0087019	0.752506	0.35516	0.980393	0.0011162	0.495271
GOBP_REGULATION_OF_SOMITOGENESIS	0.016287	0.752506	0.99506	0.999979	0.022359	0.670573
GOBP_RENAL_WATER_TRANSPORT	0.0074322	0.752506	0.015491	0.876285	0.024717	0.695882
GOBP_REPLICATIVE_SENESCENCE	0.0099925	0.752506	0.30012	0.975841	0.005194	0.548145
GOBP_RESPIRATORY_CHAIN_COMPLEX_IV_ASSEMBLY	0.0092381	0.752506	0.96584	0.999786	0.067618	0.823633
GOBP_RESPONSE_TO_CGMP	0.015195	0.752506	0.51844	0.99061	0.037129	0.757958
GOBP_RESPONSE_TO_INTERLEUKIN_18	0.015264	0.752506	0.35904	0.980393	0.10207	0.852982
GOBP_SCF_DEPENDENT_PROTEASOMAL_UBIQUITIN_DEPENDENT_PROTEIN_CATABOLIC_PROCESS	0.0076519	0.752506	0.049069	0.918011	0.13997	0.883151
GOBP_SINGLE_STRAND_BREAK_REPAIR	0.0096527	0.752506	0.30871	0.975841	0.047718	0.796668
GOBP_SINOATRIAL_NODE_CELL_DIFFERENTIATION	0.0099986	0.752506	0.60393	0.994221	0.0039498	0.548145
GOBP_SKELETAL_MUSCLE_SATELLITE_CELL_DIFFERENTIATION	0.015007	0.752506	0.029805	0.885511	0.11357	0.8591
GOBP_SMALL_MOLECULE_BIOSYNTHETIC_PROCESS	0.012627	0.752506	0.1222	0.949842	0.0052697	0.548145
GOBP_STEM_CELL_DIFFERENTIATION	0.011808	0.752506	0.48718	0.988014	0.035477	0.753142
GOBP_STEROID_BIOSYNTHETIC_PROCESS	0.015454	0.752506	0.024053	0.876285	0.037212	0.758741
GOBP_STRAND_INVASION	0.0088552	0.752506	0.055273	0.919684	0.0083664	0.560121
GOBP_SUBSTRATE_DEPENDENT_CELL_MIGRATION_CELL_EXTENSION	0.0088302	0.752506	0.57476	0.993442	0.05597	0.81048
GOBP_SYMPATHETIC_GANGLION_DEVELOPMENT	0.012581	0.752506	0.55767	0.991588	0.016823	0.641336
GOBP_S_ADENOSYLMETHIONINE_CYCLE	0.0093763	0.752506	0.42814	0.982274	0.023106	0.680347
GOBP_TETRAPYRROLE_BIOSYNTHETIC_PROCESS	0.016262	0.752506	0.75062	0.996644	0.0090781	0.574806
GOBP_TOLERANCE_INDUCTION_TO_SELF_ANTIGEN	0.015674	0.752506	0.86907	0.997333	0.020891	0.660319
GOBP_UBIQUINONE_METABOLIC_PROCESS	0.010356	0.752506	0.83754	0.996644	0.042867	0.779199
GOBP_VACUOLAR_TRANSPORT	0.015776	0.752506	0.16603	0.964845	0.065168	0.822927
GOBP_VENTRICULAR_COMPACT_MYOCARDIUM_MORPHOGENESIS	0.010274	0.752506	0.70753	0.996644	0.017565	0.641336
GOBP_VESTIBULOCOCHLEAR_NERVE_DEVELOPMENT	0.016001	0.752506	0.93332	0.998875	0.014915	0.638865
GOBP_WNT_SIGNALING_PATHWAY_INVOLVED_IN_MIDBRAIN_DOPAMINERGIC_NEURON_DIFFERENTIATION	0.010242	0.752506	0.84626	0.996644	0.071762	0.825258
GOCC_ASTER	0.010612	0.752506	0.57557	0.993702	0.00017982	0.256251
GOCC_AXONEMAL_DYNEIN_COMPLEX	0.010904	0.752506	0.13216	0.949842	0.0039506	0.548145
GOCC_AZUROPHIL_GRANULE_MEMBRANE	0.014769	0.752506	0.032533	0.893019	0.042802	0.779199
GOCC_CELL_BODY_MEMBRANE	0.014766	0.752506	0.76455	0.996644	0.15125	0.897644
GOCC_EXTRINSIC_COMPONENT_OF_ORGANELLE_MEMBRANE	0.0096477	0.752506	0.23866	0.969081	0.0047228	0.548145
GOCC_GAMMA_TUBULIN_RING_COMPLEX	0.0093628	0.752506	0.74975	0.996644	0.069066	0.824737
GOCC_GERM_CELL_NUCLEUS	0.011696	0.752506	0.58647	0.994221	0.0059598	0.548145
GOCC_GOLGI_LUMEN	0.01279	0.752506	0.15038	0.964845	0.011179	0.613222
GOCC_GOLGI_TRANSPORT_COMPLEX	0.010298	0.752506	0.99356	0.999979	0.0030498	0.548145
GOCC_INTERMEDIATE_FILAMENT_CYTOSKELETON	0.0090083	0.752506	0.9692	0.999979	0.0031753	0.548145
GOCC_LAMELLAR_BODY	0.0075524	0.752506	0.00037419	0.427376	0.053876	0.809683
GOCC_PARANODE_REGION_OF_AXON	0.012621	0.752506	0.58458	0.994221	0.044693	0.788022
GOCC_PICLN_SM_PROTEIN_COMPLEX	0.010895	0.752506	0.39246	0.980393	0.0056746	0.548145
GOCC_PRECATALYTIC_SPLICEOSOME	0.0077633	0.752506	0.44635	0.983411	0.053808	0.809683
GOCC_SECRETORY_GRANULE_MEMBRANE	0.015018	0.752506	0.11857	0.949842	0.1075	0.85853
GOCC_SMAD_PROTEIN_COMPLEX	0.014291	0.752506	0.41357	0.980393	0.016452	0.641336
GOCC_U2_TYPE_SPLICEOSOMAL_COMPLEX	0.010843	0.752506	0.093698	0.946312	0.0055275	0.548145
GOCC_UBIQUITIN_LIGASE_COMPLEX	0.01226	0.752506	0.56964	0.992219	0.035483	0.753142
GOMF_ABC_TYPE_GLUTATHIONE_S_CONJUGATE_TRANSPORTER_ACTIVITY	0.014303	0.752506	0.012743	0.845354	0.039267	0.767582
GOMF_ADENYL_NUCLEOTIDE_BINDING	0.011308	0.752506	0.73347	0.996644	0.00038755	0.366127
GOMF_ARYLESTERASE_ACTIVITY	0.009428	0.752506	0.66592	0.996644	0.014582	0.631175
GOMF_COMPLEMENT_COMPONENT_C1Q_COMPLEX_BINDING	0.013507	0.752506	0.17012	0.964845	0.0019582	0.537084
GOMF_DNA_BINDING_TRANSCRIPTION_ACTIVATOR_ACTIVITY	0.0086385	0.752506	0.44925	0.983706	0.02854	0.720483
GOMF_ENZYME_INHIBITOR_ACTIVITY	0.011741	0.752506	0.738	0.996644	0.002766	0.548145
GOMF_ENZYME_SUBSTRATE_ADAPTOR_ACTIVITY	0.0081887	0.752506	0.22255	0.969081	0.0062971	0.548145
GOMF_ESTROGEN_2_HYDROXYLASE_ACTIVITY	0.012514	0.752506	0.94922	0.999786	0.0072844	0.549509
GOMF_FUCOSYLTRANSFERASE_ACTIVITY	0.01029	0.752506	0.02198	0.876285	0.039241	0.767582
GOMF_GLYCOLIPID_MANNOSYLTRANSFERASE_ACTIVITY	0.0089005	0.752506	0.97582	0.999979	0.016375	0.641336
GOMF_GLYCOSPHINGOLIPID_BINDING	0.0071318	0.752506	0.18193	0.966794	0.0067482	0.549509
GOMF_G_PROTEIN_ACTIVITY	0.013509	0.752506	0.028748	0.885511	0.068781	0.824737
GOMF_HISTONE_H3_METHYLTRANSFERASE_ACTIVITY	0.015048	0.752506	0.53581	0.99061	0.0072742	0.549509
GOMF_HISTONE_METHYLTRANSFERASE_ACTIVITY	0.015926	0.752506	0.24238	0.969081	0.0055957	0.548145
GOMF_K63_LINKED_DEUBIQUITINASE_ACTIVITY	0.013555	0.752506	0.38954	0.980393	0.061731	0.822427
GOMF_KERATIN_FILAMENT_BINDING	0.015185	0.752506	0.5409	0.99061	0.045549	0.79055
GOMF_MELANOCORTIN_RECEPTOR_ACTIVITY	0.01622	0.752506	0.58534	0.994221	0.021359	0.66644
GOMF_OXIDOREDUCTASE_ACTIVITY_ACTING_ON_A_HEME_GROUP_OF_DONORS	0.0076364	0.752506	0.61401	0.994221	0.041652	0.773367
GOMF_OXIDOREDUCTASE_ACTIVITY_ACTING_ON_PAIRED_DONORS_WITH_INCORPORATION_OR_REDUCTION_OF_MOLECULAR_OXYGEN_REDUCED_FLAVIN_OR_FLAVOPROTEIN_AS_ONE_DONOR_AND_INCORPORATION_OF_ONE_ATOM_OF_OXYGEN	0.010097	0.752506	0.74309	0.996644	0.017933	0.641336
GOMF_PHOSPHATASE_REGULATOR_ACTIVITY	0.015873	0.752506	0.052716	0.918011	0.019354	0.645423
GOMF_POLYSOME_BINDING	0.016306	0.752506	0.41577	0.980393	0.021556	0.667678
GOMF_PROTEIN_KINASE_ACTIVITY	0.012743	0.752506	0.44466	0.983411	0.0011558	0.495271
GOMF_RNA_POLYMERASE_II_TRANSCRIPTION_REGULATORY_REGION_SEQUENCE_SPECIFIC_DNA_BINDING	0.01219	0.752506	0.15161	0.964845	0.011097	0.610694
GOMF_R_SMAD_BINDING	0.016013	0.752506	0.14781	0.962966	0.055305	0.81048
GOMF_SEQUENCE_SPECIFIC_DNA_BINDING	0.0069602	0.752506	0.15047	0.964845	0.019945	0.653497
GOMF_SEQUENCE_SPECIFIC_SINGLE_STRANDED_DNA_BINDING	0.0093421	0.752506	0.51724	0.99061	0.013781	0.631175
GOMF_TUMOR_NECROSIS_FACTOR_BINDING	0.011608	0.752506	0.044065	0.918011	0.02946	0.725
GRADE_COLON_VS_RECTAL_CANCER_DN	0.01387	0.752506	0.44628	0.983411	0.039845	0.767844
GRAESSMANN_RESPONSE_TO_MC_AND_SERUM_DEPRIVATION_UP	0.014122	0.752506	0.39689	0.980393	0.068713	0.824737
GRANDVAUX_IRF3_TARGETS_UP	0.015257	0.752506	0.32656	0.975841	0.016954	0.641336
HOSHIDA_LIVER_CANCER_LATE_RECURRENCE_UP	0.014768	0.752506	0.8766	0.997333	0.010337	0.595922
HU_GENOTOXIN_ACTION_DIRECT_VS_INDIRECT_4HR	0.010639	0.752506	0.0075812	0.752107	0.011712	0.618544
KEGG_LONG_TERM_DEPRESSION	0.0096274	0.752506	0.68388	0.996644	0.0092309	0.574806
KEGG_VALINE_LEUCINE_AND_ISOLEUCINE_BIOSYNTHESIS	0.0077797	0.752506	0.61585	0.994221	0.0069532	0.549509
KIM_GLIS2_TARGETS_UP	0.013623	0.752506	0.23144	0.969081	0.056263	0.811552
LANG_MYB_FAMILY_TARGETS	0.0086524	0.752506	0.96719	0.999896	0.030113	0.729447
LIM_MAMMARY_STEM_CELL_DN	0.0072559	0.752506	0.0033176	0.684851	0.01411	0.631175
LINDSTEDT_DENDRITIC_CELL_MATURATION_B	0.013272	0.752506	0.097274	0.946312	0.04883	0.796668
LI_AMPLIFIED_IN_LUNG_CANCER	0.011752	0.752506	0.33446	0.9774	0.030353	0.72963
MATTIOLI_MULTIPLE_MYELOMA_WITH_14Q32_TRANSLOCATIONS	0.013247	0.752506	0.43697	0.983411	0.026819	0.706036
MATZUK_MATERNAL_EFFECT	0.0082909	0.752506	0.49709	0.989624	0.0085874	0.566003
MCDOWELL_ACUTE_LUNG_INJURY_DN	0.011859	0.752506	0.13452	0.950358	0.0171	0.641336
MIKKELSEN_MCV6_LCP_WITH_H3K4ME3	0.010985	0.752506	0.02242	0.876285	0.0019097	0.533121
PID_HIF1_TFPATHWAY	0.010472	0.752506	0.16843	0.964845	0.0017746	0.533121
PID_KIT_PATHWAY	0.010138	0.752506	0.53634	0.99061	0.0016906	0.533121
REACTOME_DEATH_RECEPTOR_SIGNALING	0.012701	0.752506	0.3616	0.980393	0.068011	0.823633
REACTOME_FBXW7_MUTANTS_AND_NOTCH1_IN_CANCER	0.015211	0.752506	0.17571	0.966794	0.043295	0.779199
REACTOME_METABOLISM_OF_VITAMINS_AND_COFACTORS	0.015122	0.752506	0.44957	0.983706	0.025568	0.696607
REACTOME_P75_NTR_RECEPTOR_MEDIATED_SIGNALLING	0.014953	0.752506	0.23429	0.969081	0.072206	0.825258
REACTOME_PREVENTION_OF_PHAGOSOMAL_LYSOSOMAL_FUSION	0.013215	0.752506	0.13442	0.950358	0.072866	0.825258
REACTOME_PTK6_EXPRESSION	0.0076202	0.752506	0.24512	0.969081	0.028064	0.719112
REACTOME_REGULATION_OF_TP53_ACTIVITY_THROUGH_METHYLATION	0.013876	0.752506	0.9319	0.998875	0.010761	0.60593
REACTOME_SUPPRESSION_OF_PHAGOSOMAL_MATURATION	0.012364	0.752506	0.34495	0.979404	0.084258	0.839864
REACTOME_TERMINATION_OF_O_GLYCAN_BIOSYNTHESIS	0.0069797	0.752506	0.11578	0.946312	0.0041576	0.548145
REACTOME_TP53_REGULATES_TRANSCRIPTION_OF_ADDITIONAL_CELL_CYCLE_GENES_WHOSE_EXACT_ROLE_IN_THE_P53_PATHWAY_REMAIN_UNCERTAIN	0.0099919	0.752506	0.74673	0.996644	0.009508	0.577526
REACTOME_TRAFFICKING_OF_GLUR2_CONTAINING_AMPA_RECEPTORS	0.013889	0.752506	0.079015	0.94418	0.01147	0.618544
RIZ_ERYTHROID_DIFFERENTIATION_HEMGN	0.015212	0.752506	0.89525	0.997416	0.028552	0.720483
ROY_WOUND_BLOOD_VESSEL_DN	0.0093487	0.752506	0.98442	0.999979	0.091736	0.847364
SARRIO_EPITHELIAL_MESENCHYMAL_TRANSITION_DN	0.011915	0.752506	0.16741	0.964845	0.007315	0.549509
SCHLOSSER_SERUM_RESPONSE_AUGMENTED_BY_MYC	0.016245	0.752506	0.036584	0.911683	0.10516	0.855452
SEITZ_NEOPLASTIC_TRANSFORMATION_BY_8P_DELETION_UP	0.0095084	0.752506	0.45032	0.983706	0.042741	0.779199
SMIRNOV_RESPONSE_TO_IR_6HR_UP	0.0066916	0.752506	0.2024	0.966794	0.002222	0.548145
SUZUKI_CTCFL_TARGETS_UP	0.0087337	0.752506	0.54225	0.99061	0.0028907	0.548145
TIMOFEEVA_GROWTH_STRESS_VIA_STAT1_DN	0.01456	0.752506	0.2832	0.975841	0.020533	0.657315
WALLACE_PROSTATE_CANCER_RACE_UP	0.0092536	0.752506	0.83774	0.996644	0.011379	0.618211
WP_BONE_MORPHOGENIC_PROTEIN_SIGNALING_AND_REGULATION	0.015046	0.752506	0.67501	0.996644	0.015068	0.641336
WP_CELL_DIFFERENTIATION_EXPANDED_INDEX	0.0069625	0.752506	0.07266	0.94418	0.0064499	0.549509
WP_GABA_METABOLISM_AKA_GHB	0.013845	0.752506	0.43167	0.982274	0.0075592	0.552597
WP_MESODERMAL_COMMITMENT_PATHWAY	0.0068612	0.752506	0.25408	0.969081	0.00746	0.552597
WP_PERTURBATIONS_TO_HOSTCELL_AUTOPHAGY_INDUCED_BY_SARSCOV2_PROTEINS	0.0085475	0.752506	0.41357	0.980393	0.063921	0.822927
WP_STATIN_INHIBITION_OF_CHOLESTEROL_PRODUCTION	0.0096631	0.752506	0.34339	0.979404	0.0017774	0.533121
WP_VALPROIC_ACID_PATHWAY	0.0079905	0.752506	0.091709	0.946312	0.060615	0.817343
XIE_ST_HSC_S1PR3_OE_UP	0.0068964	0.752506	0.078519	0.94418	0.032122	0.735564
XU_RESPONSE_TO_TRETINOIN_UP	0.013573	0.752506	0.80795	0.996644	0.03516	0.753142
GOBP_NEGATIVE_REGULATION_OF_DNA_BIOSYNTHETIC_PROCESS	0.016547	0.759253	0.12284	0.949842	0.010603	0.601559
GOBP_SIRNA_PROCESSING	0.01663	0.759253	0.21261	0.967211	0.048793	0.796668
GOMF_GTP_DEPENDENT_PROTEIN_BINDING	0.016639	0.759253	0.50844	0.99061	0.035396	0.753142
REACTOME_COLLAGEN_BIOSYNTHESIS_AND_MODIFYING_ENZYMES	0.016654	0.759253	0.34191	0.979404	0.023644	0.682625
ZHAN_MULTIPLE_MYELOMA_MS_UP	0.016713	0.759905	0.75251	0.996644	0.0031789	0.548145
GOMF_PHOSPHATASE_INHIBITOR_ACTIVITY	0.0168	0.761824	0.0091747	0.767691	0.0050183	0.548145
GOMF_INTERMEDIATE_FILAMENT_BINDING	0.016864	0.762692	0.4242	0.980393	0.10883	0.858838
GOBP_PIGMENT_BIOSYNTHETIC_PROCESS	0.017112	0.767782	0.7624	0.996644	0.0071412	0.549509
GOBP_REGULATION_OF_MITOTIC_CELL_CYCLE_PHASE_TRANSITION	0.017045	0.767782	0.25254	0.969081	0.0040254	0.548145
HU_ANGIOGENESIS_UP	0.01707	0.767782	0.35892	0.980393	0.0091088	0.574806
DAUER_STAT3_TARGETS_DN	0.017776	0.771342	0.00011636	0.260195	0.044696	0.788022
GOBP_HISTONE_ARGININE_METHYLATION	0.017312	0.771342	0.4656	0.985985	0.02286	0.677237
GOBP_LONG_CHAIN_FATTY_ACID_CATABOLIC_PROCESS	0.017437	0.771342	0.84966	0.996644	0.0060673	0.548145
GOBP_L_ALANINE_TRANSMEMBRANE_TRANSPORT	0.017463	0.771342	0.61827	0.994221	0.0062192	0.548145
GOBP_OOCYTE_DIFFERENTIATION	0.017686	0.771342	0.35467	0.980393	0.028864	0.720599
GOBP_POSITIVE_REGULATION_OF_DNA_DAMAGE_CHECKPOINT	0.01748	0.771342	0.3724	0.980393	0.095251	0.849232
GOBP_REGULATION_OF_HELICASE_ACTIVITY	0.01753	0.771342	0.69554	0.996644	0.0037853	0.548145
GOCC_PLATELET_ALPHA_GRANULE_MEMBRANE	0.017724	0.771342	0.091329	0.946312	0.077129	0.825258
GOMF_DEMETHYLASE_ACTIVITY	0.017568	0.771342	0.95197	0.999786	0.026863	0.706036
KARLSSON_TGFB1_TARGETS_DN	0.017781	0.771342	0.054541	0.919684	0.10893	0.858838
REACTOME_SIGNALING_BY_TGF_BETA_RECEPTOR_COMPLEX_IN_CANCER	0.01766	0.771342	0.1862	0.966794	0.018165	0.641336
WP_LDLRAD4_AND_WHAT_WE_KNOW_ABOUT_IT	0.017324	0.771342	0.20434	0.966794	0.069776	0.824737
YAGI_AML_WITH_T_9_11_TRANSLOCATION	0.017558	0.771342	0.28048	0.975841	0.022987	0.679816
GOBP_CELL_PROLIFERATION_IN_MIDBRAIN	0.017855	0.772581	0.52112	0.99061	0.069436	0.824737
HUANG_FOXA2_TARGETS_UP	0.017922	0.773512	0.014044	0.865283	0.0093416	0.574806
GOBP_REGULATION_OF_SYNAPTIC_VESICLE_MEMBRANE_ORGANIZATION	0.018044	0.774006	0.20022	0.966794	0.045167	0.789448
MACAEVA_PBMC_RESPONSE_TO_IR	0.01807	0.774006	0.6887	0.996644	0.0030415	0.548145
WP_LACTO_SERIES_SPHINGOLIPID_METABOLISM	0.018044	0.774006	0.0020003	0.623992	0.052535	0.803666
VERRECCHIA_RESPONSE_TO_TGFB1_C6	0.018147	0.775351	0.90583	0.997416	0.03476	0.753142
GOBP_CARDIAC_PACEMAKER_CELL_DIFFERENTIATION	0.018212	0.776178	0.73452	0.996644	0.0061021	0.548145
AKL_HTLV1_INFECTION_UP	0.019622	0.77651	0.010747	0.801547	0.13571	0.87781
BANDRES_RESPONSE_TO_CARMUSTIN_WITHOUT_MGMT_24HR_UP	0.020155	0.77651	0.11158	0.946312	0.012309	0.618942
BIOCARTA_RAB_PATHWAY	0.018705	0.77651	0.19199	0.966794	0.014273	0.631175
CHIARADONNA_NEOPLASTIC_TRANSFORMATION_KRAS_CDC25_UP	0.019721	0.77651	0.73213	0.996644	0.097073	0.849232
GAVIN_PDE3B_TARGETS	0.019974	0.77651	0.59616	0.994221	0.025855	0.696774
GOBP_HISTONE_LYSINE_METHYLATION	0.019152	0.77651	0.81776	0.996644	0.023309	0.682358
GOBP_NEGATIVE_REGULATION_OF_RECEPTOR_SIGNALING_PATHWAY_VIA_JAK_STAT	0.02015	0.77651	0.11484	0.946312	0.012005	0.618544
GOBP_PEPTIDYL_LYSINE_DEACETYLATION	0.01934	0.77651	0.13921	0.95752	0.081132	0.832001
GOBP_POSITIVE_REGULATION_OF_DNA_TEMPLATED_DNA_REPLICATION	0.018395	0.77651	0.4115	0.980393	0.043804	0.781623
GOBP_POSITIVE_REGULATION_OF_LYMPHOCYTE_ACTIVATION	0.020211	0.77651	0.097516	0.946312	0.012119	0.618544
GOBP_REGULATION_OF_TRANSCRIPTION_FROM_RNA_POLYMERASE_II_PROMOTER_IN_RESPONSE_TO_HYPOXIA	0.019367	0.77651	0.23039	0.969081	0.15339	0.897644
GOBP_RENAL_WATER_HOMEOSTASIS	0.019095	0.77651	0.25882	0.970552	0.025615	0.696607
GOBP_RETINA_VASCULATURE_DEVELOPMENT_IN_CAMERA_TYPE_EYE	0.019769	0.77651	0.46092	0.985533	0.41201	0.96669
GOBP_TROPHOBLAST_CELL_MIGRATION	0.020058	0.77651	0.82834	0.996644	0.01422	0.631175
GOBP_VESICLE_MEDIATED_TRANSPORT_BETWEEN_ENDOSOMAL_COMPARTMENTS	0.019854	0.77651	0.25612	0.969081	0.13649	0.87781
GOCC_MON1_CCZ1_COMPLEX	0.01929	0.77651	0.60877	0.994221	0.039368	0.767582
GOCC_NUCLEAR_BODY	0.020227	0.77651	0.058964	0.923933	0.045151	0.789448
GOMF_GROWTH_HORMONE_RECEPTOR_BINDING	0.018606	0.77651	0.41238	0.980393	0.076128	0.825258
GOMF_NUCLEAR_VITAMIN_D_RECEPTOR_BINDING	0.018364	0.77651	0.895	0.997416	0.010626	0.601559
GOMF_PURINE_NUCLEOTIDE_BINDING	0.019132	0.77651	0.79673	0.996644	0.00048999	0.396775
GOMF_RETROMER_COMPLEX_BINDING	0.019178	0.77651	0.052433	0.918011	0.020633	0.657315
GOMF_SPHINGOLIPID_BINDING	0.01979	0.77651	0.31962	0.975841	0.0093632	0.574806
GOMF_THIOREDOXIN_DEPENDENT_PEROXIREDOXIN_ACTIVITY	0.019982	0.77651	0.39024	0.980393	0.014468	0.631175
HUANG_GATA2_TARGETS_UP	0.019737	0.77651	0.63456	0.995211	0.062687	0.822927
JIANG_HYPOXIA_CANCER	0.020063	0.77651	0.62218	0.994221	0.015381	0.641336
KANNAN_TP53_TARGETS_UP	0.020065	0.77651	0.034592	0.899445	0.012367	0.618942
MARSON_FOXP3_TARGETS_UP	0.018881	0.77651	0.42873	0.982274	0.089255	0.846881
ODONNELL_TARGETS_OF_MYC_AND_TFRC_UP	0.019648	0.77651	0.21843	0.969081	0.069376	0.824737
PID_IL2_1PATHWAY	0.018501	0.77651	0.22357	0.969081	0.019125	0.642964
REACTOME_CELL_DEATH_SIGNALLING_VIA_NRAGE_NRIF_AND_NADE	0.018346	0.77651	0.44368	0.983411	0.016499	0.641336
REACTOME_FORMATION_OF_TC_NER_PRE_INCISION_COMPLEX	0.018764	0.77651	0.67715	0.996644	0.010987	0.608315
REACTOME_FOXO_MEDIATED_TRANSCRIPTION_OF_OXIDATIVE_STRESS_METABOLIC_AND_NEURONAL_GENES	0.019413	0.77651	0.27066	0.973266	0.0026005	0.548145
REACTOME_HDR_THROUGH_SINGLE_STRAND_ANNEALING_SSA	0.019546	0.77651	0.75375	0.996644	0.07831	0.825341
REACTOME_SYNTHESIS_OF_5_EICOSATETRAENOIC_ACIDS	0.019303	0.77651	0.82329	0.996644	0.0012537	0.505563
REACTOME_TRANSCRIPTIONAL_REGULATION_OF_PLURIPOTENT_STEM_CELLS	0.019701	0.77651	0.23579	0.969081	0.0087199	0.571525
REACTOME_VLDL_ASSEMBLY	0.018629	0.77651	0.70858	0.996644	0.054379	0.809683
TAKEDA_TARGETS_OF_NUP98_HOXA9_FUSION_3D_UP	0.01844	0.77651	0.035656	0.911683	0.074544	0.825258
WANG_BARRETTS_ESOPHAGUS_UP	0.019659	0.77651	0.60672	0.994221	0.046639	0.793317
WP_CANONICAL_AND_NONCANONICAL_TGFB_SIGNALING	0.020229	0.77651	0.08678	0.94418	0.013574	0.631175
WP_DEVELOPMENT_OF_PULMONARY_DENDRITIC_CELLS_AND_MACROPHAGE_SUBSETS	0.018936	0.77651	0.058732	0.923933	0.0076583	0.554168
WP_FOXA2_PATHWAY	0.019623	0.77651	0.2255	0.969081	0.06816	0.823633
WP_INTERACTOME_OF_POLYCOMB_REPRESSIVE_COMPLEX_2_PRC2	0.019591	0.77651	0.5514	0.99105	0.0090864	0.574806
WP_MEVALONATE_ARM_OF_CHOLESTEROL_BIOSYNTHESIS_PATHWAY	0.020201	0.77651	0.0054974	0.74224	0.0078602	0.558122
WP_SREBF_AND_MIR33_IN_CHOLESTEROL_AND_LIPID_HOMEOSTASIS	0.019197	0.77651	0.84086	0.996644	0.0071038	0.549509
GOMF_WNT_RECEPTOR_ACTIVITY	0.02031	0.776765	0.76419	0.996644	0.029631	0.725
REACTOME_MITOTIC_SPINDLE_CHECKPOINT	0.020327	0.776765	0.76728	0.996644	0.11589	0.860031
ADDYA_ERYTHROID_DIFFERENTIATION_BY_HEMIN	0.020404	0.777399	0.064592	0.937991	0.061221	0.820595
BARIS_THYROID_CANCER_DN	0.023265	0.777399	0.663	0.996644	0.014443	0.631175
BIOCARTA_EGF_PATHWAY	0.023882	0.777399	0.13106	0.949842	0.0031254	0.548145
BROWNE_HCMV_INFECTION_20HR_UP	0.022477	0.777399	0.0084115	0.752829	0.036218	0.757601
CREIGHTON_ENDOCRINE_THERAPY_RESISTANCE_5	0.020808	0.777399	0.17134	0.965492	0.11937	0.863935
GOBP_ANTERIOR_POSTERIOR_AXIS_SPECIFICATION	0.022354	0.777399	0.31284	0.975841	0.10016	0.85289
GOBP_BRANCHED_CHAIN_AMINO_ACID_CATABOLIC_PROCESS	0.024029	0.777399	0.29354	0.975841	0.016843	0.641336
GOBP_CEREBRAL_CORTEX_RADIALLY_ORIENTED_CELL_MIGRATION	0.023814	0.777399	0.49512	0.989624	0.032035	0.735529
GOBP_CORTISOL_SECRETION	0.021565	0.777399	0.1823	0.966794	0.14284	0.890067
GOBP_CRANIAL_NERVE_MORPHOGENESIS	0.022479	0.777399	0.81504	0.996644	0.030743	0.733873
GOBP_DETERMINATION_OF_PANCREATIC_LEFT_RIGHT_ASYMMETRY	0.021552	0.777399	0.61328	0.994221	0.03475	0.753142
GOBP_EMBRYONIC_PLACENTA_DEVELOPMENT	0.023231	0.777399	0.075526	0.94418	0.051119	0.803304
GOBP_ENDODERM_DEVELOPMENT	0.022135	0.777399	0.15895	0.964845	0.059993	0.816444
GOBP_ENDOSOMAL_VESICLE_FUSION	0.023798	0.777399	0.32939	0.975841	0.063515	0.822927
GOBP_FEMALE_MEIOSIS_I	0.021199	0.777399	0.42424	0.980393	0.014502	0.631175
GOBP_FEMALE_MEIOTIC_NUCLEAR_DIVISION	0.02211	0.777399	0.16543	0.964845	0.00303	0.548145
GOBP_GLYCINE_METABOLIC_PROCESS	0.021411	0.777399	0.81917	0.996644	0.085572	0.846802
GOBP_HEMATOPOIETIC_STEM_CELL_DIFFERENTIATION	0.023399	0.777399	0.89727	0.997416	0.010648	0.601559
GOBP_IMMUNOGLOBULIN_V_D_J_RECOMBINATION	0.02229	0.777399	0.87446	0.997333	0.0067441	0.549509
GOBP_INTRACELLULAR_TRIGLYCERIDE_HOMEOSTASIS	0.0236	0.777399	0.047407	0.918011	0.19168	0.901756
GOBP_KETONE_BODY_METABOLIC_PROCESS	0.021368	0.777399	0.69472	0.996644	0.026531	0.706036
GOBP_LATE_ENDOSOME_TO_LYSOSOME_TRANSPORT	0.023751	0.777399	0.056312	0.923933	0.27719	0.935712
GOBP_L_METHIONINE_SALVAGE_FROM_METHYLTHIOADENOSINE	0.021613	0.777399	0.12646	0.949842	0.090459	0.846881
GOBP_METAPHASE_PLATE_CONGRESSION	0.021567	0.777399	0.35954	0.980393	0.01918	0.643306
GOBP_MHC_CLASS_II_BIOSYNTHETIC_PROCESS	0.020882	0.777399	0.31105	0.975841	0.31957	0.947202
GOBP_MODULATION_BY_HOST_OF_SYMBIONT_PROCESS	0.023968	0.777399	0.11242	0.946312	0.012316	0.618942
GOBP_NEGATIVE_REGULATION_OF_ACTIN_FILAMENT_BUNDLE_ASSEMBLY	0.024109	0.777399	0.39437	0.980393	0.017134	0.641336
GOBP_NEGATIVE_REGULATION_OF_CHROMOSOME_ORGANIZATION	0.022947	0.777399	0.24003	0.969081	0.016028	0.641336
GOBP_NEGATIVE_REGULATION_OF_CIRCADIAN_RHYTHM	0.021123	0.777399	0.82	0.996644	0.028369	0.720483
GOBP_NEGATIVE_REGULATION_OF_DEPHOSPHORYLATION	0.021359	0.777399	0.38979	0.980393	0.029349	0.725
GOBP_NEGATIVE_REGULATION_OF_TELOMERE_MAINTENANCE	0.0241	0.777399	0.1107	0.946312	0.017701	0.641336
GOBP_NEGATIVE_REGULATION_OF_TYPE_I_INTERFERON_PRODUCTION	0.022798	0.777399	0.14796	0.962966	0.16167	0.897644
GOBP_ORGANELLE_FUSION	0.023157	0.777399	0.017519	0.876285	0.020506	0.657315
GOBP_PEPTIDE_CROSS_LINKING	0.0229	0.777399	0.049027	0.918011	0.0066705	0.549509
GOBP_PIGMENT_METABOLIC_PROCESS	0.023005	0.777399	0.73836	0.996644	0.0028894	0.548145
GOBP_PLATELET_MORPHOGENESIS	0.023101	0.777399	0.56522	0.992219	0.055883	0.81048
GOBP_POSITIVE_REGULATION_OF_AXON_EXTENSION	0.020995	0.777399	0.080721	0.94418	0.0081803	0.558122
GOBP_POSITIVE_REGULATION_OF_DNA_REPLICATION	0.022044	0.777399	0.59693	0.994221	0.013615	0.631175
GOBP_POSITIVE_REGULATION_OF_HISTONE_H3_K9_METHYLATION	0.023257	0.777399	0.29676	0.975841	0.087676	0.846881
GOBP_POSITIVE_REGULATION_OF_INCLUSION_BODY_ASSEMBLY	0.02189	0.777399	0.94312	0.999087	0.02663	0.706036
GOBP_PROTEIN_TARGETING_TO_VACUOLE	0.022291	0.777399	0.37832	0.980393	0.13652	0.87781
GOBP_QUINONE_METABOLIC_PROCESS	0.022129	0.777399	0.82319	0.996644	0.18577	0.901642
GOBP_REGULATION_OF_EXTRACELLULAR_MATRIX_ASSEMBLY	0.024138	0.777399	0.80035	0.996644	0.011281	0.616828
GOBP_REGULATION_OF_GASTRULATION	0.022443	0.777399	0.93087	0.998726	0.071375	0.825258
GOBP_REGULATION_OF_HISTONE_H3_K9_TRIMETHYLATION	0.023816	0.777399	0.11178	0.946312	0.12457	0.867715
GOBP_REGULATION_OF_PROTEIN_LOCALIZATION_TO_NUCLEUS	0.0215	0.777399	0.039435	0.917851	0.096927	0.849232
GOBP_REGULATION_OF_RIG_I_SIGNALING_PATHWAY	0.021152	0.777399	0.0012792	0.571453	0.17674	0.898024
GOBP_RESPONSE_TO_CAMPTOTHECIN	0.022834	0.777399	0.18073	0.966794	0.018409	0.641336
GOBP_SERTOLI_CELL_DEVELOPMENT	0.021729	0.777399	0.17647	0.966794	0.08349	0.836129
GOBP_SIGNAL_TRANSDUCTION_IN_RESPONSE_TO_DNA_DAMAGE	0.023161	0.777399	0.93328	0.998875	0.023187	0.680993
GOBP_VENTRICULAR_SEPTUM_MORPHOGENESIS	0.023232	0.777399	0.10614	0.946312	0.042568	0.779199
GOBP_VERY_LOW_DENSITY_LIPOPROTEIN_PARTICLE_CLEARANCE	0.022632	0.777399	0.75046	0.996644	0.0061647	0.548145
GOCC_EXTRINSIC_COMPONENT_OF_ENDOSOME_MEMBRANE	0.023112	0.777399	0.24799	0.969081	0.018483	0.641336
GOCC_INNER_DYNEIN_ARM	0.021577	0.777399	0.65325	0.996644	0.043397	0.779199
GOCC_MANNOSYLTRANSFERASE_COMPLEX	0.023595	0.777399	0.42391	0.980393	0.078434	0.825341
GOCC_PHAGOPHORE_ASSEMBLY_SITE	0.023301	0.777399	0.30773	0.975841	0.012976	0.628173
GOMF_CYSTEINE_TYPE_ENDOPEPTIDASE_INHIBITOR_ACTIVITY_INVOLVED_IN_APOPTOTIC_PROCESS	0.023767	0.777399	0.10731	0.946312	0.094487	0.847364
GOMF_DEATH_RECEPTOR_ACTIVITY	0.022399	0.777399	0.63849	0.995533	0.13687	0.878292
GOMF_DYNEIN_INTERMEDIATE_CHAIN_BINDING	0.022206	0.777399	0.32379	0.975841	0.054353	0.809683
GOMF_ESTROGEN_16_ALPHA_HYDROXYLASE_ACTIVITY	0.020891	0.777399	0.85308	0.996644	0.094359	0.847364
GOMF_GAP_JUNCTION_CHANNEL_ACTIVITY	0.022552	0.777399	0.54102	0.99061	0.0082446	0.558122
GOMF_KINASE_ACTIVITY	0.022973	0.777399	0.68909	0.996644	0.0051051	0.548145
GOMF_N_METHYLTRANSFERASE_ACTIVITY	0.023726	0.777399	0.67258	0.996644	0.0074575	0.552597
HOFMANN_MYELODYSPLASTIC_SYNDROM_LOW_RISK_UP	0.021151	0.777399	0.015962	0.876285	0.070583	0.825258
HUMMEL_BURKITTS_LYMPHOMA_DN	0.022111	0.777399	0.032093	0.893019	0.029762	0.726921
HUMMEL_BURKITTS_LYMPHOMA_UP	0.0211	0.777399	0.81294	0.996644	0.052909	0.804037
KIM_MYCL1_AMPLIFICATION_TARGETS_UP	0.021632	0.777399	0.90484	0.997416	0.092097	0.847364
LE_SKI_TARGETS_UP	0.023554	0.777399	0.17458	0.966794	0.041169	0.771862
LINDSTEDT_DENDRITIC_CELL_MATURATION_C	0.023741	0.777399	0.46407	0.985713	0.014543	0.631175
MARIADASON_REGULATED_BY_HISTONE_ACETYLATION_DN	0.021335	0.777399	0.94832	0.999639	0.017049	0.641336
MIKKELSEN_MEF_LCP_WITH_H3K4ME3	0.021736	0.777399	0.20683	0.966794	0.010373	0.595922
MOSERLE_IFNA_RESPONSE	0.022102	0.777399	0.0054666	0.74224	0.1137	0.859391
NIKOLSKY_BREAST_CANCER_20Q11_AMPLICON	0.020495	0.777399	0.21189	0.966794	0.13003	0.870822
NIKOLSKY_BREAST_CANCER_22Q13_AMPLICON	0.023885	0.777399	0.90052	0.997416	0.019013	0.642775
QUINTENS_EMBRYONIC_BRAIN_RESPONSE_TO_IR	0.020638	0.777399	0.57425	0.993065	0.23293	0.922382
REACTOME_ACTIVATION_OF_THE_TFAP2_AP_2_FAMILY_OF_TRANSCRIPTION_FACTORS	0.020821	0.777399	0.021353	0.876285	0.10717	0.85853
REACTOME_CIRCADIAN_CLOCK	0.021668	0.777399	0.53218	0.99061	0.057805	0.813939
REACTOME_EXTENSION_OF_TELOMERES	0.021398	0.777399	0.83158	0.996644	0.0031529	0.548145
REACTOME_INTERLEUKIN_37_SIGNALING	0.023254	0.777399	0.037046	0.911683	0.021122	0.663727
REACTOME_SYNTHESIS_OF_KETONE_BODIES	0.020476	0.777399	0.71516	0.996644	0.016063	0.641336
WP_GENES_ASSOCIATED_WITH_THE_DEVELOPMENT_OF_RHEUMATOID_ARTHRITIS	0.023784	0.777399	0.73456	0.996644	0.00092134	0.474769
WP_ONECARBON_METABOLISM	0.02406	0.777399	0.90559	0.997416	0.042853	0.779199
ZHAN_V1_LATE_DIFFERENTIATION_GENES_UP	0.023028	0.777399	0.021604	0.876285	0.028778	0.720599
KYNG_DNA_DAMAGE_BY_GAMMA_AND_UV_RADIATION	0.024273	0.780269	0.53464	0.99061	0.020657	0.657315
GOBP_NEGATIVE_REGULATION_OF_RECEPTOR_SIGNALING_PATHWAY_VIA_STAT	0.024399	0.78175	0.076576	0.94418	0.014639	0.631818
WP_2Q211_COPY_NUMBER_VARIATION_SYNDROME	0.024411	0.78175	0.79546	0.996644	0.0046004	0.548145
GOBP_CEREBRAL_CORTEX_CELL_MIGRATION	0.024476	0.782358	0.2664	0.97282	0.0095844	0.58001
GOBP_ENDOCARDIUM_DEVELOPMENT	0.024712	0.782547	0.56941	0.992219	0.030193	0.729476
GOBP_ENDOTHELIAL_CELL_CHEMOTAXIS	0.024689	0.782547	0.94637	0.999372	0.036383	0.757601
GOBP_INTRACELLULAR_MONOATOMIC_ANION_HOMEOSTASIS	0.02462	0.782547	0.12182	0.949842	0.38806	0.964357
GOBP_NEGATIVE_REGULATION_OF_TYROSINE_PHOSPHORYLATION_OF_STAT_PROTEIN	0.02462	0.782547	0.50209	0.989857	0.0030489	0.548145
GOCC_AUTOPHAGOSOME_MEMBRANE	0.024603	0.782547	0.50411	0.990309	0.22182	0.918974
BREUHAHN_GROWTH_FACTOR_SIGNALING_IN_LIVER_CANCER	0.025277	0.785235	0.67961	0.996644	0.017623	0.641336
GOBP_CELL_DIFFERENTIATION_INVOLVED_IN_EMBRYONIC_PLACENTA_DEVELOPMENT	0.025183	0.785235	0.33585	0.97853	0.045171	0.789448
GOBP_MULTICELLULAR_ORGANISMAL_RESPONSE_TO_STRESS	0.025307	0.785235	0.058868	0.923933	0.18309	0.900754
GOBP_NEGATIVE_REGULATION_OF_CELL_CYCLE_PROCESS	0.025273	0.785235	0.68975	0.996644	0.0024571	0.548145
GOBP_PROTEIN_LOCALIZATION_TO_MITOCHONDRION	0.025257	0.785235	0.64785	0.996644	0.082229	0.832001
GOBP_REGULATION_OF_B_CELL_RECEPTOR_SIGNALING_PATHWAY	0.024873	0.785235	0.54504	0.99088	0.38021	0.963826
GOBP_RESPONSE_TO_HYDROSTATIC_PRESSURE	0.025294	0.785235	0.45345	0.983706	0.011611	0.618544
GOBP_TRIGLYCERIDE_RICH_LIPOPROTEIN_PARTICLE_CLEARANCE	0.025351	0.785235	0.62027	0.994221	0.0077862	0.558122
GOMF_SULFATE_BINDING	0.025019	0.785235	0.0092272	0.767691	0.016663	0.641336
LEIN_OLIGODENDROCYTE_MARKERS	0.025084	0.785235	0.55117	0.99105	0.082246	0.832001
REACTOME_SIGNALING_BY_FGFR_IN_DISEASE	0.025099	0.785235	0.77611	0.996644	0.033714	0.750396
WANG_METASTASIS_OF_BREAST_CANCER_ESR1_DN	0.025224	0.785235	0.20012	0.966794	0.054544	0.809683
IVANOVA_HEMATOPOIESIS_STEM_CELL_LONG_TERM	0.025444	0.786682	0.37677	0.980393	0.0040909	0.548145
BENPORATH_ES_CORE_NINE_CORRELATED	0.026844	0.786928	0.73052	0.996644	0.068158	0.823633
BIOCARTA_GLEEVEC_PATHWAY	0.025777	0.786928	0.76337	0.996644	0.0043037	0.548145
BIOCARTA_TEL_PATHWAY	0.026211	0.786928	0.65294	0.996644	0.11252	0.8591
CHAUHAN_RESPONSE_TO_METHOXYESTRADIOL_UP	0.027354	0.786928	0.60844	0.994221	0.24649	0.923602
CHEN_LVAD_SUPPORT_OF_FAILING_HEART_UP	0.027497	0.786928	0.22226	0.969081	0.0075716	0.552597
DAZARD_UV_RESPONSE_CLUSTER_G3	0.0262	0.786928	0.29654	0.975841	0.1399	0.883151
GALE_APL_WITH_FLT3_MUTATED_UP	0.027619	0.786928	0.86759	0.997333	0.0068404	0.549509
GOBP_AXON_EXTENSION	0.026013	0.786928	0.057012	0.923933	0.053322	0.805992
GOBP_CELL_CYCLE_PROCESS	0.028178	0.786928	0.55429	0.99105	0.0010616	0.495271
GOBP_ENDOSOME_TO_LYSOSOME_TRANSPORT	0.02743	0.786928	0.067524	0.941957	0.39419	0.964917
GOBP_HISTONE_H4_R3_METHYLATION	0.02806	0.786928	0.72039	0.996644	0.035438	0.753142
GOBP_INTERLEUKIN_4_MEDIATED_SIGNALING_PATHWAY	0.028372	0.786928	0.60394	0.994221	0.025446	0.696607
GOBP_INTERMEDIATE_FILAMENT_BASED_PROCESS	0.027426	0.786928	0.91359	0.997416	0.013914	0.631175
GOBP_INTESTINAL_EPITHELIAL_CELL_MATURATION	0.02637	0.786928	0.64039	0.9961	0.092573	0.847364
GOBP_KYNURENINE_METABOLIC_PROCESS	0.026596	0.786928	0.84623	0.996644	0.010359	0.595922
GOBP_MESODERMAL_CELL_FATE_COMMITMENT	0.027505	0.786928	0.82247	0.996644	0.022756	0.675333
GOBP_MITOTIC_SISTER_CHROMATID_SEGREGATION	0.026123	0.786928	0.57704	0.993702	0.018631	0.641336
GOBP_NEGATIVE_REGULATION_OF_HISTONE_METHYLATION	0.026778	0.786928	0.81796	0.996644	0.074699	0.825258
GOBP_NEGATIVE_REGULATION_OF_LIPID_BIOSYNTHETIC_PROCESS	0.028299	0.786928	0.44383	0.983411	0.04883	0.796668
GOBP_NEGATIVE_REGULATION_OF_MUSCLE_HYPERTROPHY	0.026796	0.786928	0.71879	0.996644	0.014445	0.631175
GOBP_NEGATIVE_REGULATION_OF_NEUROTRANSMITTER_SECRETION	0.026124	0.786928	0.16811	0.964845	0.10865	0.858547
GOBP_NEURON_PROJECTION_GUIDANCE	0.027851	0.786928	0.81403	0.996644	0.18449	0.901465
GOBP_NORADRENERGIC_NEURON_DEVELOPMENT	0.028099	0.786928	0.46268	0.985713	0.022609	0.673214
GOBP_PORPHYRIN_CONTAINING_COMPOUND_METABOLIC_PROCESS	0.028041	0.786928	0.59457	0.994221	0.0071851	0.549509
GOBP_POSITIVE_REGULATION_OF_ADIPOSE_TISSUE_DEVELOPMENT	0.028318	0.786928	0.71589	0.996644	0.27028	0.930253
GOBP_POSITIVE_REGULATION_OF_INTRINSIC_APOPTOTIC_SIGNALING_PATHWAY_BY_P53_CLASS_MEDIATOR	0.027564	0.786928	0.57767	0.993756	0.065821	0.822927
GOBP_POSITIVE_REGULATION_OF_TOLL_LIKE_RECEPTOR_9_SIGNALING_PATHWAY	0.028335	0.786928	0.39457	0.980393	0.0084434	0.563059
GOBP_REGULATION_OF_CDC42_PROTEIN_SIGNAL_TRANSDUCTION	0.027282	0.786928	0.22181	0.969081	0.046999	0.796668
GOBP_REGULATION_OF_SNARE_COMPLEX_ASSEMBLY	0.026325	0.786928	0.26997	0.97282	0.025136	0.696431
GOBP_RESPONSE_TO_FIBROBLAST_GROWTH_FACTOR	0.025624	0.786928	0.024233	0.876285	0.10765	0.85853
GOBP_RESPONSE_TO_GRANULOCYTE_MACROPHAGE_COLONY_STIMULATING_FACTOR	0.026117	0.786928	0.21908	0.969081	0.013241	0.630709
GOBP_RESPONSE_TO_TEMPERATURE_STIMULUS	0.028645	0.786928	0.024535	0.876285	0.13167	0.873108
GOBP_SERTOLI_CELL_DIFFERENTIATION	0.026997	0.786928	0.18812	0.966794	0.19825	0.905448
GOBP_TELENCEPHALON_GLIAL_CELL_MIGRATION	0.028614	0.786928	0.67655	0.996644	0.025795	0.696774
GOCC_AUTOPHAGOSOME	0.026133	0.786928	0.55183	0.99105	0.1152	0.859714
GOCC_EUCHROMATIN	0.026519	0.786928	0.95505	0.999786	0.053802	0.809683
GOCC_GAP_JUNCTION	0.028233	0.786928	0.40805	0.980393	0.0095094	0.577526
GOCC_LATE_ENDOSOME	0.025703	0.786928	0.022688	0.876285	0.022274	0.670573
GOCC_NUCLEAR_PORE_CENTRAL_TRANSPORT_CHANNEL	0.02728	0.786928	0.70463	0.996644	0.082243	0.832001
GOCC_VACUOLE	0.027011	0.786928	0.037943	0.917851	0.018614	0.641336
GOMF_1_PHOSPHATIDYLINOSITOL_3_KINASE_ACTIVITY	0.02707	0.786928	0.96959	0.999979	0.022155	0.670366
GOMF_BUTYRATE_COA_LIGASE_ACTIVITY	0.027439	0.786928	0.52375	0.99061	0.035179	0.753142
GOMF_CUPRIC_ION_BINDING	0.028159	0.786928	0.6515	0.996644	0.031202	0.733873
GOMF_NADPLUS_PROTEIN_ADP_RIBOSYLTRANSFERASE_ACTIVITY	0.026579	0.786928	0.0057695	0.74224	0.086761	0.846881
GOMF_PHOSPHATIDYLINOSITOL_3_KINASE_ACTIVITY	0.028364	0.786928	0.92676	0.998187	0.01585	0.641336
GOMF_PROMOTER_SPECIFIC_CHROMATIN_BINDING	0.027202	0.786928	0.83462	0.996644	0.011925	0.618544
GOMF_PROTEIN_SERINE_THREONINE_KINASE_ACTIVITY	0.027862	0.786928	0.41969	0.980393	0.002243	0.548145
GOMF_STEROID_HYDROXYLASE_ACTIVITY	0.028276	0.786928	0.66901	0.996644	0.09831	0.849232
HANN_RESISTANCE_TO_BCL2_INHIBITOR_UP	0.02846	0.786928	0.66952	0.996644	0.0069085	0.549509
HELLER_SILENCED_BY_METHYLATION_DN	0.028282	0.786928	0.005492	0.74224	0.07451	0.825258
KEGG_BUTANOATE_METABOLISM	0.026804	0.786928	0.25529	0.969081	0.023511	0.682625
KIM_GERMINAL_CENTER_T_HELPER_UP	0.026277	0.786928	0.14668	0.962966	0.23043	0.922382
NABA_ECM_AFFILIATED	0.026805	0.786928	0.45442	0.983706	0.071031	0.825258
NIKOLSKY_BREAST_CANCER_12Q24_AMPLICON	0.0283	0.786928	0.089878	0.946312	0.031947	0.735529
NUYTTEN_NIPP1_TARGETS_DN	0.028161	0.786928	0.33143	0.975841	0.013167	0.62971
PYEON_CANCER_HEAD_AND_NECK_VS_CERVICAL_UP	0.027436	0.786928	0.19949	0.966794	0.010628	0.601559
REACTOME_BETA_OXIDATION_OF_BUTANOYL_COA_TO_ACETYL_COA	0.026308	0.786928	0.062428	0.930383	0.018622	0.641336
REACTOME_KETONE_BODY_METABOLISM	0.028631	0.786928	0.67072	0.996644	0.018552	0.641336
SANSOM_APC_TARGETS	0.02853	0.786928	0.23189	0.969081	0.0050253	0.548145
WARTERS_IR_RESPONSE_5GY	0.026591	0.786928	0.67511	0.996644	0.083753	0.836301
WEIGEL_OXIDATIVE_STRESS_BY_HNE_AND_TBH	0.028375	0.786928	0.38166	0.980393	0.012046	0.618544
WEI_MYCN_TARGETS_WITH_E_BOX	0.026897	0.786928	0.2006	0.966794	0.24797	0.923602
WP_ARACHIDONATE_EPOXYGENASE_EPOXIDE_HYDROLASE	0.02795	0.786928	0.18968	0.966794	0.039293	0.767582
WP_CIRCADIAN_RHYTHM_GENES	0.027272	0.786928	0.30954	0.975841	0.0060336	0.548145
WP_CREATINE_PATHWAY	0.026387	0.786928	0.19176	0.966794	0.4134	0.967117
WP_HEMATOPOIETIC_STEM_CELL_DIFFERENTIATION	0.025948	0.786928	0.013012	0.847664	0.063777	0.822927
WP_NEPHROGENESIS	0.026186	0.786928	0.75583	0.996644	0.038548	0.767575
WP_PDGFRBETA_PATHWAY	0.028634	0.786928	0.30086	0.975841	0.015877	0.641336
WP_VITAMIN_B12_DISORDERS	0.026249	0.786928	0.03293	0.893019	0.0475	0.796668
REACTOME_NEDDYLATION	0.028815	0.790321	0.79175	0.996644	0.18464	0.901465
GOBP_BUNDLE_OF_HIS_CELL_TO_PURKINJE_MYOCYTE_COMMUNICATION	0.02892	0.79065	0.6512	0.996644	0.031034	0.733873
GOBP_RETROGRADE_VESICLE_MEDIATED_TRANSPORT_GOLGI_TO_ENDOPLASMIC_RETICULUM	0.028895	0.79065	0.44104	0.983411	0.051166	0.803304
GERHOLD_ADIPOGENESIS_UP	0.029058	0.792183	0.10848	0.946312	0.0039016	0.548145
GOBP_MEMBRANE_FUSION	0.02909	0.792183	0.04022	0.918011	0.089708	0.846881
GOBP_POSITIVE_REGULATION_OF_EXOSOMAL_SECRETION	0.029209	0.792183	0.57907	0.993937	0.13604	0.87781
GOMF_HISTONE_LYSINE_N_METHYLTRANSFERASE_ACTIVITY	0.029132	0.792183	0.39735	0.980393	0.010309	0.595922
GOMF_PEROXIREDOXIN_ACTIVITY	0.029204	0.792183	0.42939	0.982274	0.044232	0.786784
GOBP_PEPTIDYL_LYSINE_METHYLATION	0.02931	0.793657	0.67196	0.996644	0.021476	0.667641
BHAT_ESR1_TARGETS_NOT_VIA_AKT1_DN	0.029573	0.796971	0.85526	0.996644	0.021192	0.663727
HALMOS_CEBPA_TARGETS_DN	0.029528	0.796971	0.31515	0.975841	0.35449	0.960351
MARZEC_IL2_SIGNALING_UP	0.029525	0.796971	0.90741	0.997416	0.0041378	0.548145
WP_BRAINDERIVED_NEUROTROPHIC_FACTOR_BDNF_SIGNALING_PATHWAY	0.029622	0.797029	0.23463	0.969081	0.17924	0.8981
REACTOME_UPTAKE_AND_FUNCTION_OF_DIPHTHERIA_TOXIN	0.029745	0.799074	0.90145	0.997416	0.36093	0.960353
GOBP_DOPAMINERGIC_NEURON_DIFFERENTIATION	0.029849	0.800306	0.51659	0.99061	0.39326	0.964917
INAMURA_LUNG_CANCER_SCC_DN	0.029885	0.800306	0.85946	0.996727	0.071787	0.825258
PID_P53_REGULATION_PATHWAY	0.029949	0.800759	0.38514	0.980393	0.014408	0.631175
HOLLEMAN_DAUNORUBICIN_B_ALL_DN	0.03005	0.802198	0.4262	0.981414	0.023524	0.682625
BLANCO_MELO_BETA_INTERFERON_TREATED_BRONCHIAL_EPITHELIAL_CELLS_UP	0.030171	0.802822	0.41857	0.980393	0.2334	0.922382
GOBP_GROWTH_HORMONE_RECEPTOR_SIGNALING_PATHWAY	0.030141	0.802822	0.79401	0.996644	0.15159	0.897644
GOBP_NEGATIVE_REGULATION_OF_RIG_I_SIGNALING_PATHWAY	0.030215	0.802822	0.008346	0.752107	0.10845	0.858547
GOCC_SPLICEOSOMAL_TRI_SNRNP_COMPLEX	0.030394	0.806318	0.60557	0.994221	0.0098167	0.58573
GOBP_PROTEIN_K63_LINKED_DEUBIQUITINATION	0.030588	0.808662	0.33416	0.977261	0.03237	0.737871
GOMF_ENZYME_REGULATOR_ACTIVITY	0.030611	0.808662	0.7383	0.996644	0.061492	0.821432
WP_MICRORNA_NETWORK_ASSOCIATED_WITH_CHRONIC_LYMPHOCYTIC_LEUKEMIA	0.030625	0.808662	0.51975	0.99061	0.023614	0.682625
GOBP_POSITIVE_REGULATION_OF_ENDOTHELIAL_CELL_MATRIX_ADHESION_VIA_FIBRONECTIN	0.030685	0.80899	0.025665	0.881787	0.20902	0.912427
GOMF_PHOSPHATIDYLSERINE_FLIPPASE_ACTIVITY	0.030796	0.809406	0.70768	0.996644	0.046506	0.792862
WP_PILOCYTIC_ASTROCYTOMA	0.030759	0.809406	0.085222	0.94418	0.03157	0.735529
GOBP_RESPONSE_TO_INTERLEUKIN_17	0.031085	0.812719	0.0002179	0.336854	0.061527	0.821432
GOBP_SUBSTRATE_DEPENDENT_CELL_MIGRATION	0.030999	0.812719	0.72167	0.996644	0.23386	0.922382
GOMF_TELOMERIC_DNA_BINDING	0.031161	0.812719	0.15341	0.964845	0.028297	0.720483
MEISSNER_NPC_HCP_WITH_H3K4ME2	0.031132	0.812719	0.76166	0.996644	0.24719	0.923602
NUYTTEN_NIPP1_TARGETS_UP	0.031039	0.812719	0.5118	0.99061	0.16867	0.897644
GOBP_SKELETAL_MUSCLE_ORGAN_DEVELOPMENT	0.031214	0.812855	0.091289	0.946312	0.076795	0.825258
GOBP_AMINO_ACID_METABOLIC_PROCESS	0.031317	0.813674	0.17477	0.966794	0.038486	0.767575
GOBP_NEGATIVE_REGULATION_OF_AXONOGENESIS	0.031389	0.813674	0.32109	0.975841	0.11025	0.858838
LANDIS_ERBB2_BREAST_TUMORS_324_DN	0.031388	0.813674	0.10088	0.946312	0.018938	0.642775
GOBP_DETERMINATION_OF_LIVER_LEFT_RIGHT_ASYMMETRY	0.031676	0.814703	0.58023	0.994069	0.036817	0.757601
GOBP_LEUCINE_CATABOLIC_PROCESS	0.031712	0.814703	0.7838	0.996644	0.019501	0.648776
GOBP_NEGATIVE_REGULATION_OF_DNA_DAMAGE_CHECKPOINT	0.031564	0.814703	0.54709	0.99105	0.012921	0.628173
GOBP_POSITIVE_REGULATION_OF_CELLULAR_SENESCENCE	0.03178	0.814703	0.60468	0.994221	0.19591	0.902832
GOBP_TRANSMEMBRANE_RECEPTOR_PROTEIN_TYROSINE_KINASE_SIGNALING_PATHWAY	0.03172	0.814703	0.17412	0.966794	0.043795	0.781623
GOMF_ATP_DEPENDENT_PROTEIN_DISAGGREGASE_ACTIVITY	0.031788	0.814703	0.66994	0.996644	0.014214	0.631175
GOMF_RNA_ENDONUCLEASE_ACTIVITY_PRODUCING_3_PHOSPHOMONOESTERS	0.031812	0.814703	0.64773	0.996644	0.030708	0.733873
WP_MAMMARY_GLAND_DEVELOPMENT_PATHWAY_INVOLUTION_STAGE_4_OF_4	0.031507	0.814703	0.4328	0.982831	0.04963	0.796668
BIOCARTA_GABA_PATHWAY	0.033001	0.81479	0.89318	0.997416	0.01299	0.628173
BROWNE_HCMV_INFECTION_24HR_UP	0.032396	0.81479	0.97255	0.999979	0.012102	0.618544
CHIANG_LIVER_CANCER_SUBCLASS_INTERFERON_DN	0.032713	0.81479	0.80238	0.996644	0.055915	0.81048
GOBP_COLUMNAR_CUBOIDAL_EPITHELIAL_CELL_DIFFERENTIATION	0.033157	0.81479	0.49827	0.989624	0.11852	0.863935
GOBP_DOUBLE_STRAND_BREAK_REPAIR_VIA_CLASSICAL_NONHOMOLOGOUS_END_JOINING	0.032727	0.81479	0.047794	0.918011	0.090438	0.846881
GOBP_NEGATIVE_REGULATION_OF_CHEMOKINE_MEDIATED_SIGNALING_PATHWAY	0.033148	0.81479	0.66291	0.996644	0.03666	0.757601
GOBP_NEGATIVE_REGULATION_OF_FATTY_ACID_BIOSYNTHETIC_PROCESS	0.032796	0.81479	0.59503	0.994221	0.0033721	0.548145
GOBP_NEGATIVE_REGULATION_OF_STEM_CELL_DIFFERENTIATION	0.032973	0.81479	0.69211	0.996644	0.030378	0.72963
GOBP_NODAL_SIGNALING_PATHWAY	0.031986	0.81479	0.092212	0.946312	0.009047	0.574806
GOBP_PROTEIN_LOCALIZATION_TO_ORGANELLE	0.032145	0.81479	0.28658	0.975841	0.076727	0.825258
GOBP_REGULATION_OF_CELL_CYCLE_PROCESS	0.03297	0.81479	0.55098	0.99105	0.0067024	0.549509
GOBP_REGULATION_OF_MIRNA_METABOLIC_PROCESS	0.032831	0.81479	0.28257	0.975841	0.16465	0.897644
GOBP_WATER_HOMEOSTASIS	0.032206	0.81479	0.16095	0.964845	0.050158	0.800471
GOCC_CUL3_RING_UBIQUITIN_LIGASE_COMPLEX	0.033008	0.81479	0.083285	0.94418	0.051348	0.803304
GOCC_LAMININ_COMPLEX	0.033068	0.81479	0.77502	0.996644	0.11521	0.859714
GOCC_U4_SNRNP	0.032831	0.81479	0.43954	0.983411	0.0056343	0.548145
GOMF_COBALAMIN_BINDING	0.032886	0.81479	0.048614	0.918011	0.10086	0.852947
GOMF_HSP90_PROTEIN_BINDING	0.03212	0.81479	0.59521	0.994221	0.078877	0.826104
GOMF_TRANSLATION_INITIATION_FACTOR_BINDING	0.033081	0.81479	0.072694	0.94418	0.034831	0.753142
LEE_NEURAL_CREST_STEM_CELL_DN	0.033008	0.81479	0.30601	0.975841	0.075166	0.825258
MOOTHA_ROS	0.031881	0.81479	0.59971	0.994221	0.021978	0.669924
REACTOME_BETA_OXIDATION_OF_DECANOYL_COA_TO_OCTANOYL_COA_COA	0.031913	0.81479	0.098465	0.946312	0.19328	0.901756
REACTOME_GLUTAMATE_AND_GLUTAMINE_METABOLISM	0.032246	0.81479	0.15486	0.964845	0.024595	0.695882
REACTOME_INTERFERON_ALPHA_BETA_SIGNALING	0.03297	0.81479	0.1216	0.949842	0.040612	0.76977
REACTOME_SIGNALING_BY_SCF_KIT	0.033052	0.81479	0.60462	0.994221	0.021595	0.667678
SCHAEFFER_SOX9_TARGETS_IN_PROSTATE_DEVELOPMENT_DN	0.032632	0.81479	0.065018	0.938566	0.031137	0.733873
WP_CALORIC_RESTRICTION_AND_AGING	0.032396	0.81479	0.66339	0.996644	0.20498	0.910189
ZHAN_EARLY_DIFFERENTIATION_GENES_DN	0.032344	0.81479	0.86577	0.997333	0.0035895	0.548145
GOBP_CELLULAR_RESPONSE_TO_OXIDISED_LOW_DENSITY_LIPOPROTEIN_PARTICLE_STIMULUS	0.033207	0.814841	0.93239	0.998875	0.094514	0.847364
GOBP_ENDODERM_FORMATION	0.033365	0.815364	0.2398	0.969081	0.023885	0.683778
GOBP_EXTRACELLULAR_VESICLE_BIOGENESIS	0.033452	0.815364	0.71703	0.996644	0.13228	0.873346
GOBP_NEGATIVE_REGULATION_OF_HORMONE_SECRETION	0.033471	0.815364	0.53132	0.99061	0.062268	0.822927
GOMF_ATPASE_COUPLED_LIPID_TRANSMEMBRANE_TRANSPORTER_ACTIVITY	0.033516	0.815364	0.90347	0.997416	0.013869	0.631175
GOMF_DEAD_H_BOX_RNA_HELICASE_BINDING	0.033416	0.815364	0.37224	0.980393	0.033233	0.74822
GU_PDEF_TARGETS_UP	0.033373	0.815364	0.7094	0.996644	0.083196	0.835474
DUTERTRE_ESTRADIOL_RESPONSE_24HR_DN	0.033735	0.816022	0.30049	0.975841	0.098156	0.849232
GOBP_POSITIVE_REGULATION_OF_G0_TO_G1_TRANSITION	0.033716	0.816022	0.93882	0.999087	0.067923	0.823633
GOBP_SNRNA_TRANSPORT	0.033699	0.816022	0.64919	0.996644	0.077238	0.825258
JOHANSSON_GLIOMAGENESIS_BY_PDGFB_DN	0.033649	0.816022	0.1901	0.966794	0.033329	0.74822
BRUECKNER_TARGETS_OF_MIRLET7A3_UP	0.033935	0.817372	0.5227	0.99061	0.064376	0.822927
GOCC_FILTRATION_DIAPHRAGM	0.033893	0.817372	0.69615	0.996644	0.10927	0.858838
GOMF_MONOOXYGENASE_ACTIVITY	0.03384	0.817372	0.63428	0.995211	0.062494	0.822927
FARMER_BREAST_CANCER_CLUSTER_1	0.034055	0.817463	0.3415	0.979404	0.058173	0.813939
GOBP_LEUKOTRIENE_TRANSPORT	0.034081	0.817463	0.057306	0.923933	0.055755	0.81048
WP_ENDODERM_DIFFERENTIATION	0.034083	0.817463	0.17763	0.966794	0.016641	0.641336
BIOCARTA_NEUTROPHIL_PATHWAY	0.034494	0.819398	0.26635	0.97282	0.18454	0.901465
GOBP_CELLULAR_RESPONSE_TO_PROGESTERONE_STIMULUS	0.034658	0.819398	0.19703	0.966794	0.029623	0.725
GOBP_NEGATIVE_REGULATION_OF_BIOSYNTHETIC_PROCESS	0.034874	0.819398	0.062512	0.930383	0.11236	0.8591
GOBP_NEGATIVE_REGULATION_OF_CELL_FATE_SPECIFICATION	0.034711	0.819398	0.84373	0.996644	0.035755	0.75436
GOBP_RESPONSE_TO_FOOD	0.034489	0.819398	0.54051	0.99061	0.097663	0.849232
GOBP_RESPONSE_TO_SALT	0.0345	0.819398	0.33419	0.977261	0.027216	0.710359
GOBP_VESTIBULOCOCHLEAR_NERVE_MORPHOGENESIS	0.034939	0.819398	0.48812	0.988686	0.026347	0.704279
GOCC_BRCA1_A_COMPLEX	0.034752	0.819398	0.31612	0.975841	0.031018	0.733873
GOCC_DESMOSOME	0.034433	0.819398	0.075653	0.94418	0.028985	0.720599
GOMF_LIPID_PHOSPHATASE_ACTIVITY	0.034974	0.819398	0.35327	0.980393	0.0433	0.779199
GOMF_NAD_DEPENDENT_HISTONE_DEACETYLASE_ACTIVITY	0.034986	0.819398	0.010654	0.801547	0.23465	0.922382
GOMF_RNA_POLYMERASE_II_INTRONIC_TRANSCRIPTION_REGULATORY_REGION_SEQUENCE_SPECIFIC_DNA_BINDING	0.034218	0.819398	0.94486	0.999087	0.090515	0.846881
LIANG_HEMATOPOIESIS_STEM_CELL_NUMBER_LARGE_VS_TINY_DN	0.034629	0.819398	0.29762	0.975841	0.0044116	0.548145
MYLLYKANGAS_AMPLIFICATION_HOT_SPOT_12	0.034291	0.819398	0.01709	0.876285	0.077587	0.825258
REACTOME_EPHB_MEDIATED_FORWARD_SIGNALING	0.035031	0.819398	0.56124	0.992191	0.064102	0.822927
REACTOME_OVARIAN_TUMOR_DOMAIN_PROTEASES	0.034588	0.819398	0.036741	0.911683	0.0080002	0.558122
REACTOME_SIGNALING_BY_KIT_IN_DISEASE	0.03467	0.819398	0.79431	0.996644	0.025073	0.696431
WP_NEUROGENESIS_REGULATION_IN_THE_OLFACTORY_EPITHELIUM	0.034933	0.819398	0.19136	0.966794	0.012314	0.618942
GOBP_DRINKING_BEHAVIOR	0.03516	0.821209	0.56612	0.992219	0.047916	0.796668
GOMF_PENTOSYLTRANSFERASE_ACTIVITY	0.035205	0.821209	0.055242	0.919684	0.043419	0.779199
MOREAUX_B_LYMPHOCYTE_MATURATION_BY_TACI_DN	0.035263	0.821435	0.14858	0.96472	0.022335	0.670573
GOCC_PLATELET_DENSE_GRANULE_MEMBRANE	0.035322	0.821683	0.55212	0.99105	0.020368	0.657315
GOBP_POSITIVE_REGULATION_OF_PROTEIN_LOCALIZATION_TO_NUCLEUS	0.035558	0.826043	0.054792	0.919684	0.17886	0.8981
GOBP_CIRCADIAN_SLEEP_WAKE_CYCLE_NON_REM_SLEEP	0.035693	0.826327	0.62933	0.994992	0.12279	0.867715
GOBP_MITOTIC_METAPHASE_PLATE_CONGRESSION	0.035645	0.826327	0.50575	0.99061	0.047449	0.796668
WP_NICOTINE_METABOLISM_IN_LIVER_CELLS	0.035716	0.826327	0.088995	0.946312	0.13164	0.873108
GOBP_REGULATION_OF_OOCYTE_MATURATION	0.036064	0.826379	0.032482	0.893019	0.34043	0.954635
GOBP_TRANSDIFFERENTIATION	0.036032	0.826379	0.62991	0.994992	0.017023	0.641336
GOBP_U2_TYPE_PRESPLICEOSOME_ASSEMBLY	0.036099	0.826379	0.18804	0.966794	0.1011	0.852947
GOBP_UBIQUITIN_DEPENDENT_ENDOCYTOSIS	0.035781	0.826379	0.29291	0.975841	0.11976	0.863935
GOCC_EXTRINSIC_COMPONENT_OF_MITOCHONDRIAL_INNER_MEMBRANE	0.035956	0.826379	0.61607	0.994221	0.018191	0.641336
GOMF_CHLORIDE_CHANNEL_INHIBITOR_ACTIVITY	0.035956	0.826379	0.25171	0.969081	0.18211	0.900134
KOYAMA_SEMA3B_TARGETS_DN	0.036107	0.826379	0.23292	0.969081	0.12486	0.867715
REACTOME_NRAGE_SIGNALS_DEATH_THROUGH_JNK	0.036033	0.826379	0.4361	0.983411	0.088468	0.846881
GOBERT_OLIGODENDROCYTE_DIFFERENTIATION_DN	0.036346	0.826811	0.51878	0.99061	0.030301	0.72963
GOBP_ORGANIC_ACID_BIOSYNTHETIC_PROCESS	0.036312	0.826811	0.3163	0.975841	0.01825	0.641336
GOBP_POSITIVE_REGULATION_OF_NEUTROPHIL_ACTIVATION	0.036319	0.826811	0.093473	0.946312	0.21753	0.915101
REACTOME_REGULATION_OF_TP53_ACTIVITY_THROUGH_PHOSPHORYLATION	0.036328	0.826811	0.66732	0.996644	0.038108	0.765989
WP_CEREBRAL_ORGANIC_ACIDURIAS_INCLUDING_DISEASES	0.036369	0.826811	0.53078	0.99061	0.020612	0.657315
GOBP_FACIAL_NERVE_MORPHOGENESIS	0.036605	0.827133	0.66609	0.996644	0.09278	0.847364
GOBP_ORGANELLE_FISSION	0.036586	0.827133	0.51682	0.99061	0.0013532	0.522981
GOBP_REGULATION_OF_TRANSCRIPTION_BY_GLUCOSE	0.036675	0.827133	0.94431	0.999087	0.061865	0.822529
GOCC_MALE_GERM_CELL_NUCLEUS	0.0366	0.827133	0.55603	0.99105	0.017248	0.641336
GOCC_MULTIVESICULAR_BODY_LUMEN	0.036524	0.827133	0.00095929	0.509773	0.093207	0.847364
WHITFIELD_CELL_CYCLE_M_G1	0.03667	0.827133	0.99677	0.999979	0.05683	0.812694
BECKER_TAMOXIFEN_RESISTANCE_UP	0.037875	0.827352	0.96259	0.999786	0.021358	0.66644
BIOCARTA_IGF1_PATHWAY	0.037081	0.827352	0.17102	0.965492	0.037484	0.761548
BOCHKIS_FOXA2_TARGETS	0.037747	0.827352	0.94498	0.999087	0.029103	0.721523
BROWNE_HCMV_INFECTION_48HR_UP	0.03735	0.827352	0.71045	0.996644	0.054942	0.809683
GOBP_AMINO_ACID_SALVAGE	0.037002	0.827352	0.24885	0.969081	0.12488	0.867715
GOBP_ANTIMICROBIAL_PEPTIDE_PRODUCTION	0.037695	0.827352	0.20191	0.966794	0.082127	0.832001
GOBP_CARDIAC_CONDUCTION_SYSTEM_DEVELOPMENT	0.037206	0.827352	0.61658	0.994221	0.0078848	0.558122
GOBP_DESMOSOME_ORGANIZATION	0.037007	0.827352	0.46897	0.986698	0.084875	0.842626
GOBP_MESODERMAL_CELL_FATE_SPECIFICATION	0.037109	0.827352	0.93447	0.998921	0.010557	0.601559
GOBP_POSITIVE_REGULATION_OF_CHEMOKINE_C_X_C_MOTIF_LIGAND_1_PRODUCTION	0.037718	0.827352	0.17268	0.966794	0.039588	0.767583
GOBP_POSITIVE_REGULATION_OF_GLIOGENESIS	0.037228	0.827352	0.51903	0.99061	0.064826	0.822927
GOBP_POSITIVE_REGULATION_OF_OXIDATIVE_STRESS_INDUCED_INTRINSIC_APOPTOTIC_SIGNALING_PATHWAY	0.037911	0.827352	0.24234	0.969081	0.072002	0.825258
GOBP_RESPONSE_TO_EPIDERMAL_GROWTH_FACTOR	0.037906	0.827352	0.043086	0.918011	0.29849	0.943308
GOCC_CENTROSOME	0.037494	0.827352	0.67892	0.996644	0.0022234	0.548145
GOCC_DENDRITIC_SPINE_NECK	0.037254	0.827352	0.32883	0.975841	0.047616	0.796668
GOCC_VACUOLAR_MEMBRANE	0.037998	0.827352	0.018446	0.876285	0.015575	0.641336
GOMF_G_PROTEIN_ALPHA_SUBUNIT_BINDING	0.037552	0.827352	0.10919	0.946312	0.0065533	0.549509
GOMF_N_ACETYLGLUCOSAMINE_6_O_SULFOTRANSFERASE_ACTIVITY	0.037053	0.827352	0.058062	0.923933	0.23665	0.922484
GOMF_PHOSPHATIDIC_ACID_TRANSFER_ACTIVITY	0.037448	0.827352	0.084677	0.94418	0.1348	0.877151
NOJIMA_SFRP2_TARGETS_UP	0.037044	0.827352	0.20387	0.966794	0.17725	0.898026
PID_INTEGRIN4_PATHWAY	0.037326	0.827352	0.84723	0.996644	0.20448	0.910189
PID_NFAT_3PATHWAY	0.037219	0.827352	0.62098	0.994221	0.018578	0.641336
REACTOME_ATF4_ACTIVATES_GENES_IN_RESPONSE_TO_ENDOPLASMIC_RETICULUM_STRESS	0.038026	0.827352	0.058522	0.923933	0.3519	0.958657
REACTOME_RAB_GEFS_EXCHANGE_GTP_FOR_GDP_ON_RABS	0.03793	0.827352	0.79624	0.996644	0.1692	0.897644
REACTOME_RUNX1_REGULATES_TRANSCRIPTION_OF_GENES_INVOLVED_IN_DIFFERENTIATION_OF_MYELOID_CELLS	0.037014	0.827352	0.18202	0.966794	0.078513	0.825341
REACTOME_SYNTHESIS_OF_ACTIVE_UBIQUITIN_ROLES_OF_E1_AND_E2_ENZYMES	0.03749	0.827352	0.94316	0.999087	0.013735	0.631175
SILIGAN_TARGETS_OF_EWS_FLI1_FUSION_DN	0.038047	0.827352	0.51204	0.99061	0.0052641	0.548145
WP_SRF_AND_MIRS_IN_SMOOTH_MUSCLE_DIFFERENTIATION_AND_PROLIFERATION	0.038041	0.827352	0.0059063	0.74224	0.1212	0.866697
MIKKELSEN_NPC_HCP_WITH_H3K27ME3	0.038247	0.830639	0.86034	0.996727	0.082156	0.832001
BIOCARTA_MET_PATHWAY	0.039389	0.831156	0.61475	0.994221	0.0066745	0.549509
CHEN_ETV5_TARGETS_TESTIS	0.039689	0.831156	0.27005	0.97282	0.038381	0.767443
GOBP_ADIPOSE_TISSUE_DEVELOPMENT	0.039332	0.831156	0.6578	0.996644	0.10048	0.852947
GOBP_ALCOHOL_BIOSYNTHETIC_PROCESS	0.038779	0.831156	0.070119	0.94418	0.032849	0.744796
GOBP_CYTOSKELETON_ORGANIZATION	0.039298	0.831156	0.46109	0.985598	0.013909	0.631175
GOBP_EPITHELIAL_CELL_FATE_COMMITMENT	0.039135	0.831156	0.18191	0.966794	0.55779	0.983128
GOBP_GLUCOCORTICOID_SECRETION	0.039715	0.831156	0.26089	0.97112	0.36507	0.961318
GOBP_INFLAMMASOME_COMPLEX_ASSEMBLY	0.039751	0.831156	0.73942	0.996644	0.037644	0.763309
GOBP_MESENDODERM_DEVELOPMENT	0.040177	0.831156	0.40944	0.980393	0.090897	0.847364
GOBP_NEGATIVE_REGULATION_OF_MITOTIC_CELL_CYCLE_PHASE_TRANSITION	0.039897	0.831156	0.24268	0.969081	0.015772	0.641336
GOBP_NEURAL_CREST_CELL_MIGRATION_INVOLVED_IN_AUTONOMIC_NERVOUS_SYSTEM_DEVELOPMENT	0.039039	0.831156	0.5293	0.99061	0.07149	0.825258
GOBP_PEPTIDYL_SERINE_MODIFICATION	0.039139	0.831156	0.38537	0.980393	0.014587	0.631175
GOBP_PERIPHERAL_NERVOUS_SYSTEM_DEVELOPMENT	0.03886	0.831156	0.03098	0.885511	0.2029	0.908499
GOBP_POSITIVE_REGULATION_OF_GLIAL_CELL_PROLIFERATION	0.039093	0.831156	0.67059	0.996644	0.065843	0.822927
GOBP_PROTEIN_LOCALIZATION_TO_CHROMOSOME_TELOMERIC_REGION	0.039173	0.831156	0.16942	0.964845	0.018242	0.641336
GOBP_REGULATION_OF_GENE_SILENCING_BY_RNA	0.039418	0.831156	0.38414	0.980393	0.076182	0.825258
GOCC_HOPS_COMPLEX	0.04012	0.831156	0.23988	0.969081	0.12318	0.867715
GOCC_NUCLEAR_SPECK	0.040057	0.831156	0.0368	0.911683	0.091092	0.847364
GOCC_U2_SNRNP	0.039365	0.831156	0.16981	0.964845	0.096437	0.849232
GOMF_ACETYLCHOLINE_RECEPTOR_BINDING	0.038578	0.831156	0.26252	0.97112	0.27398	0.932631
GOMF_ALPHA_1_3_FUCOSYLTRANSFERASE_ACTIVITY	0.038506	0.831156	0.047705	0.918011	0.03773	0.763309
GOMF_DNA_DEMETHYLASE_ACTIVITY	0.039349	0.831156	0.57244	0.992406	0.013588	0.631175
GOMF_NON_MEMBRANE_SPANNING_PROTEIN_TYROSINE_PHOSPHATASE_ACTIVITY	0.039689	0.831156	0.0025228	0.674275	0.025455	0.696607
GOMF_PYRUVATE_DEHYDROGENASE_LIPOAMIDE_PHOSPHATASE_ACTIVITY	0.039714	0.831156	0.31726	0.975841	0.070653	0.825258
GOMF_TETRAPYRROLE_BINDING	0.03967	0.831156	0.46535	0.985985	0.072987	0.825258
HESS_TARGETS_OF_HOXA9_AND_MEIS1_DN	0.039986	0.831156	0.15185	0.964845	0.028917	0.720599
REACTOME_DECTIN_2_FAMILY	0.039887	0.831156	0.044253	0.918011	0.0206	0.657315
REACTOME_DOWNREGULATION_OF_SMAD2_3_SMAD4_TRANSCRIPTIONAL_ACTIVITY	0.040022	0.831156	0.42957	0.982274	0.01091	0.608277
REACTOME_INTERLEUKIN_7_SIGNALING	0.038506	0.831156	0.31471	0.975841	0.23387	0.922382
REACTOME_MITOCHONDRIAL_FATTY_ACID_BETA_OXIDATION	0.038364	0.831156	0.24575	0.969081	0.044485	0.788022
REACTOME_SIGNALING_BY_FGFR1_IN_DISEASE	0.039943	0.831156	0.88972	0.997416	0.085517	0.846802
REACTOME_UBIQUINOL_BIOSYNTHESIS	0.040149	0.831156	0.5451	0.99088	0.022212	0.670573
REACTOME_YAP1_AND_WWTR1_TAZ_STIMULATED_GENE_EXPRESSION	0.039611	0.831156	0.94717	0.999512	0.017812	0.641336
SIG_REGULATION_OF_THE_ACTIN_CYTOSKELETON_BY_RHO_GTPASES	0.038925	0.831156	0.20022	0.966794	0.10463	0.854901
WP_2Q13_COPY_NUMBER_VARIATION_SYNDROME	0.039443	0.831156	0.5539	0.99105	0.067845	0.823633
WP_OSTEOBLAST_DIFFERENTIATION_AND_RELATED_DISEASES	0.040019	0.831156	0.9192	0.997416	0.026599	0.706036
WP_PHYSICOCHEMICAL_FEATURES_AND_TOXICITYASSOCIATED_PATHWAYS	0.03957	0.831156	0.52129	0.99061	0.027569	0.711397
WP_TAMOXIFEN_METABOLISM	0.038461	0.831156	0.97396	0.999979	0.05757	0.813939
ZHANG_GATA6_TARGETS_DN	0.0389	0.831156	0.10985	0.946312	0.059753	0.815489
BOYAULT_LIVER_CANCER_SUBCLASS_G6_UP	0.040541	0.83147	0.67485	0.996644	0.059235	0.815057
CHANGOLKAR_H2AFY_TARGETS_DN	0.041219	0.83147	0.77522	0.996644	0.0070973	0.549509
DAZARD_RESPONSE_TO_UV_SCC_UP	0.04095	0.83147	0.1731	0.966794	0.27522	0.932702
GOBP_CELLULAR_RESPONSE_TO_ALCOHOL	0.040792	0.83147	0.66723	0.996644	0.17409	0.897644
GOBP_CELLULAR_RESPONSE_TO_POTASSIUM_ION	0.041074	0.83147	0.90072	0.997416	0.062759	0.822927
GOBP_CHROMOSOME_LOCALIZATION	0.041135	0.83147	0.21625	0.968108	0.017426	0.641336
GOBP_DORSAL_ROOT_GANGLION_DEVELOPMENT	0.040984	0.83147	0.3565	0.980393	0.033766	0.750396
GOBP_NEGATIVE_REGULATION_OF_DOUBLE_STRAND_BREAK_REPAIR_VIA_NONHOMOLOGOUS_END_JOINING	0.041216	0.83147	0.54777	0.99105	0.1191	0.863935
GOBP_NEGATIVE_REGULATION_OF_PROTEIN_SECRETION	0.04044	0.83147	0.49876	0.989624	0.07532	0.825258
GOBP_POSITIVE_REGULATION_OF_ASPARTIC_TYPE_PEPTIDASE_ACTIVITY	0.040832	0.83147	0.054443	0.919684	0.088747	0.846881
GOBP_POSITIVE_REGULATION_OF_AXON_EXTENSION_INVOLVED_IN_AXON_GUIDANCE	0.040793	0.83147	0.51695	0.99061	0.15468	0.897644
GOBP_POSITIVE_REGULATION_OF_ENDOPLASMIC_RETICULUM_STRESS_INDUCED_INTRINSIC_APOPTOTIC_SIGNALING_PATHWAY	0.040501	0.83147	0.71307	0.996644	0.078435	0.825341
GOBP_REGULATION_OF_ATP_DEPENDENT_ACTIVITY	0.040409	0.83147	0.50976	0.99061	0.033498	0.750396
GOBP_REGULATION_OF_BLOOD_BRAIN_BARRIER_PERMEABILITY	0.041115	0.83147	0.94522	0.999087	0.017672	0.641336
GOBP_REGULATION_OF_CELL_PROJECTION_SIZE	0.041126	0.83147	0.74202	0.996644	0.01255	0.621424
GOCC_ENDOSOME_MEMBRANE	0.040391	0.83147	0.68126	0.996644	0.004417	0.548145
GOMF_PROTEIN_MACROMOLECULE_ADAPTOR_ACTIVITY	0.040415	0.83147	0.33711	0.979404	0.10052	0.852947
GOMF_UBIQUITIN_UBIQUITIN_LIGASE_ACTIVITY	0.040909	0.83147	0.19357	0.966794	0.31372	0.947034
MOREAUX_MULTIPLE_MYELOMA_BY_TACI_DN	0.041142	0.83147	0.79836	0.996644	0.03168	0.735529
NGUYEN_NOTCH1_TARGETS_DN	0.040473	0.83147	0.62315	0.994221	0.06401	0.822927
TIEN_INTESTINE_PROBIOTICS_6HR_UP	0.041204	0.83147	0.12201	0.949842	0.053988	0.809683
GOBP_BRANCHED_CHAIN_AMINO_ACID_METABOLIC_PROCESS	0.041392	0.83192	0.14105	0.957615	0.028599	0.720483
GOMF_HEAT_SHOCK_PROTEIN_BINDING	0.041437	0.83192	0.81185	0.996644	0.12814	0.867715
LEE_EARLY_T_LYMPHOCYTE_UP	0.041367	0.83192	0.9874	0.999979	0.028799	0.720599
REACTOME_TRYPTOPHAN_CATABOLISM	0.041291	0.83192	0.4571	0.983706	0.020173	0.65653
GOBP_NEGATIVE_REGULATION_OF_LIPOPROTEIN_LIPASE_ACTIVITY	0.041624	0.833906	0.89112	0.997416	0.012784	0.628173
GOBP_OOCYTE_MATURATION	0.041634	0.833906	0.13653	0.953735	0.072554	0.825258
GOBP_LYMPHOCYTE_COSTIMULATION	0.041757	0.835386	0.1298	0.949842	0.086421	0.846881
GOBP_XENOBIOTIC_TRANSMEMBRANE_TRANSPORT	0.041962	0.837516	0.11875	0.949842	0.045423	0.790193
GOCC_PML_BODY	0.041945	0.837516	0.043776	0.918011	0.22615	0.921788
BURTON_ADIPOGENESIS_4	0.042594	0.837888	0.038967	0.917851	0.013035	0.628173
GOBP_BEHAVIORAL_DEFENSE_RESPONSE	0.042517	0.837888	0.36122	0.980393	0.047923	0.796668
GOBP_LATE_ENDOSOME_TO_GOLGI_TRANSPORT	0.042483	0.837888	0.051139	0.918011	0.080313	0.829218
GOBP_NEGATIVE_REGULATION_OF_FAT_CELL_DIFFERENTIATION	0.042734	0.837888	0.43264	0.982831	0.047502	0.796668
GOBP_NEGATIVE_REGULATION_OF_VIRAL_INDUCED_CYTOPLASMIC_PATTERN_RECOGNITION_RECEPTOR_SIGNALING_PATHWAY	0.042169	0.837888	0.27086	0.973439	0.11296	0.8591
GOBP_ORGANIC_HYDROXY_COMPOUND_BIOSYNTHETIC_PROCESS	0.042536	0.837888	0.067221	0.940161	0.072466	0.825258
GOBP_REGULATION_OF_CHROMOSOME_ORGANIZATION	0.042689	0.837888	0.036364	0.911683	0.041072	0.771719
GOBP_REGULATION_OF_TOLL_LIKE_RECEPTOR_9_SIGNALING_PATHWAY	0.042135	0.837888	0.55977	0.99205	0.014834	0.637
GOBP_TETRAHYDROFOLATE_METABOLIC_PROCESS	0.042126	0.837888	0.69468	0.996644	0.097258	0.849232
REACTOME_AMINO_ACID_TRANSPORT_ACROSS_THE_PLASMA_MEMBRANE	0.042574	0.837888	0.11227	0.946312	0.028109	0.719112
REACTOME_FORMATION_OF_AXIAL_MESODERM	0.042319	0.837888	0.56546	0.992219	0.065421	0.822927
REACTOME_FORMATION_OF_THE_CORNIFIED_ENVELOPE	0.042282	0.837888	0.78017	0.996644	0.11128	0.8591
REACTOME_POU5F1_OCT4_SOX2_NANOG_ACTIVATE_GENES_RELATED_TO_PROLIFERATION	0.042769	0.837888	0.93506	0.998929	0.02728	0.710359
REACTOME_RUNX3_REGULATES_CDKN1A_TRANSCRIPTION	0.042671	0.837888	0.58106	0.994069	0.012448	0.618942
WP_DNA_IRDAMAGE_AND_CELLULAR_RESPONSE_VIA_ATR	0.042636	0.837888	0.0032782	0.684851	0.024176	0.689742
WP_MEVALONATE_PATHWAY	0.042525	0.837888	0.0015916	0.601304	0.062733	0.822927
BIOCARTA_G2_PATHWAY	0.045441	0.838434	0.65511	0.996644	0.17979	0.898358
BIOCARTA_NPC_PATHWAY	0.043544	0.838434	0.7534	0.996644	0.013597	0.631175
BIOCARTA_PML_PATHWAY	0.044471	0.838434	0.23987	0.969081	0.46149	0.972449
BRUINS_UVC_RESPONSE_EARLY_LATE	0.045942	0.838434	0.081903	0.94418	0.025097	0.696431
BUYTAERT_PHOTODYNAMIC_THERAPY_STRESS_UP	0.043342	0.838434	0.036226	0.911683	0.06876	0.824737
CALVET_IRINOTECAN_SENSITIVE_VS_RESISTANT_UP	0.045832	0.838434	0.45265	0.983706	0.16621	0.897644
DAVICIONI_PAX_FOXO1_SIGNATURE_IN_ARMS_UP	0.043237	0.838434	0.47923	0.987799	0.20303	0.908499
ELVIDGE_HIF1A_AND_HIF2A_TARGETS_UP	0.042866	0.838434	0.137	0.953735	0.01304	0.628173
GARGALOVIC_RESPONSE_TO_OXIDIZED_PHOSPHOLIPIDS_PURPLE_DN	0.043231	0.838434	0.6848	0.996644	0.022077	0.669924
GOBP_AORTA_SMOOTH_MUSCLE_TISSUE_MORPHOGENESIS	0.043852	0.838434	0.71729	0.996644	0.057455	0.813939
GOBP_BEHAVIORAL_RESPONSE_TO_ETHANOL	0.043107	0.838434	0.13021	0.949842	0.18437	0.901465
GOBP_CRANIAL_NERVE_STRUCTURAL_ORGANIZATION	0.045472	0.838434	0.44369	0.983411	0.076757	0.825258
GOBP_CYTOKINE_MEDIATED_SIGNALING_PATHWAY	0.044608	0.838434	0.28705	0.975841	0.045882	0.792378
GOBP_ESTABLISHMENT_OF_ENDOTHELIAL_INTESTINAL_BARRIER	0.045541	0.838434	0.099466	0.946312	0.097469	0.849232
GOBP_GENERAL_ADAPTATION_SYNDROME_BEHAVIORAL_PROCESS	0.045675	0.838434	0.39904	0.980393	0.20912	0.912427
GOBP_LYMPHATIC_ENDOTHELIAL_CELL_DIFFERENTIATION	0.044268	0.838434	0.087713	0.945222	0.10994	0.858838
GOBP_MITOCHONDRIAL_TRANSPORT	0.043582	0.838434	0.86021	0.996727	0.06646	0.823633
GOBP_NEGATIVE_REGULATION_OF_ESTABLISHMENT_OF_PROTEIN_LOCALIZATION	0.0452	0.838434	0.46269	0.985713	0.051691	0.803304
GOBP_NEGATIVE_REGULATION_OF_NEUROTRANSMITTER_TRANSPORT	0.043409	0.838434	0.16807	0.964845	0.15383	0.897644
GOBP_NEGATIVE_REGULATION_OF_PEPTIDE_SECRETION	0.04477	0.838434	0.29835	0.975841	0.28331	0.937623
GOBP_NEGATIVE_REGULATION_OF_TELOMERASE_ACTIVITY	0.044073	0.838434	0.59554	0.994221	0.092338	0.847364
GOBP_NEGATIVE_REGULATION_OF_URINE_VOLUME	0.045231	0.838434	0.80958	0.996644	0.036008	0.757601
GOBP_NEUTROPHIL_DIFFERENTIATION	0.045921	0.838434	0.64605	0.996644	0.060602	0.817343
GOBP_PHAGOLYSOSOME_ASSEMBLY	0.045918	0.838434	0.028051	0.885511	0.10761	0.85853
GOBP_POSITIVE_REGULATION_OF_ACTIVIN_RECEPTOR_SIGNALING_PATHWAY	0.043463	0.838434	0.83571	0.996644	0.045606	0.79055
GOBP_POSITIVE_REGULATION_OF_CELLULAR_CARBOHYDRATE_METABOLIC_PROCESS	0.043142	0.838434	0.23456	0.969081	0.08283	0.833959
GOBP_POSITIVE_REGULATION_OF_MRNA_PROCESSING	0.046051	0.838434	0.65169	0.996644	0.7283	0.993755
GOBP_PROTEIN_DELIPIDATION	0.04434	0.838434	0.41459	0.980393	0.049599	0.796668
GOBP_PROTEIN_LOCALIZATION_TO_CELL_CELL_JUNCTION	0.044453	0.838434	0.76628	0.996644	0.037817	0.763309
GOBP_PROTEIN_METHYLATION	0.04439	0.838434	0.33434	0.977276	0.054327	0.809683
GOBP_REGULATION_OF_FIBROBLAST_GROWTH_FACTOR_RECEPTOR_SIGNALING_PATHWAY	0.044234	0.838434	0.44174	0.983411	0.077806	0.825341
GOBP_REGULATION_OF_MICROVILLUS_ASSEMBLY	0.043847	0.838434	0.72189	0.996644	0.088626	0.846881
GOBP_RETINA_VASCULATURE_MORPHOGENESIS_IN_CAMERA_TYPE_EYE	0.043533	0.838434	0.59202	0.994221	0.16856	0.897644
GOBP_RNA_IMPORT_INTO_MITOCHONDRION	0.043121	0.838434	0.8396	0.996644	0.090338	0.846881
GOBP_SPINDLE_ASSEMBLY_INVOLVED_IN_FEMALE_MEIOSIS	0.044186	0.838434	0.31426	0.975841	0.062355	0.822927
GOBP_TAURINE_TRANSPORT	0.045352	0.838434	0.22038	0.969081	0.1257	0.867715
GOBP_THIOESTER_METABOLIC_PROCESS	0.046005	0.838434	0.017583	0.876285	0.089485	0.846881
GOBP_UBIQUITIN_DEPENDENT_PROTEIN_CATABOLIC_PROCESS_VIA_THE_C_END_DEGRON_RULE_PATHWAY	0.044637	0.838434	0.070436	0.94418	0.017254	0.641336
GOCC_DNA_REPLICATION_FACTOR_A_COMPLEX	0.04413	0.838434	0.16648	0.964845	0.014581	0.631175
GOCC_ENDOPLASMIC_RETICULUM_PALMITOYLTRANSFERASE_COMPLEX	0.045555	0.838434	0.51208	0.99061	0.40282	0.96536
GOCC_OUTER_KINETOCHORE	0.04473	0.838434	0.9782	0.999979	0.060015	0.816444
GOCC_VESICLE_TETHERING_COMPLEX	0.045852	0.838434	0.79859	0.996644	0.046489	0.792862
GOMF_AMIDE_BINDING	0.045243	0.838434	0.23791	0.969081	0.0053242	0.548145
GOMF_LAMIN_BINDING	0.045167	0.838434	0.23067	0.969081	0.0075082	0.552597
GOMF_LYSINE_N_METHYLTRANSFERASE_ACTIVITY	0.043824	0.838434	0.55948	0.99205	0.0071214	0.549509
GOMF_P53_BINDING	0.043889	0.838434	0.1466	0.962966	0.17613	0.897644
GU_PDEF_TARGETS_DN	0.045475	0.838434	0.038603	0.917851	0.0026704	0.548145
LI_WILMS_TUMOR	0.043935	0.838434	0.8777	0.997333	0.078583	0.825341
MATTHEWS_AP1_TARGETS	0.043223	0.838434	0.88043	0.997333	0.015694	0.641336
MIKKELSEN_ES_LCP_WITH_H3K27ME3	0.045388	0.838434	0.51466	0.99061	0.33231	0.952796
NABA_COLLAGENS	0.045887	0.838434	0.34358	0.979404	0.24204	0.923602
NIKOLSKY_BREAST_CANCER_8Q12_Q22_AMPLICON	0.044846	0.838434	0.94076	0.999087	0.018115	0.641336
REACTOME_BH3_ONLY_PROTEINS_ASSOCIATE_WITH_AND_INACTIVATE_ANTI_APOPTOTIC_BCL_2_MEMBERS	0.04388	0.838434	0.76968	0.996644	0.0029088	0.548145
REACTOME_COLLAGEN_CHAIN_TRIMERIZATION	0.045887	0.838434	0.34358	0.979404	0.24204	0.923602
REACTOME_CYTOCHROME_P450_ARRANGED_BY_SUBSTRATE_TYPE	0.044395	0.838434	0.8671	0.997333	0.11007	0.858838
REACTOME_FATTY_ACID_METABOLISM	0.045909	0.838434	0.10755	0.946312	0.074444	0.825258
REACTOME_FRS_MEDIATED_FGFR3_SIGNALING	0.043533	0.838434	0.32029	0.975841	0.11925	0.863935
REACTOME_MAP3K8_TPL2_DEPENDENT_MAPK1_3_ACTIVATION	0.044313	0.838434	0.048694	0.918011	0.0056682	0.548145
SARRIO_EPITHELIAL_MESENCHYMAL_TRANSITION_UP	0.045783	0.838434	0.80095	0.996644	0.048545	0.796668
SMID_BREAST_CANCER_RELAPSE_IN_BONE_DN	0.04321	0.838434	0.21188	0.966794	0.02562	0.696607
STAMBOLSKY_TARGETS_OF_MUTATED_TP53_DN	0.044998	0.838434	0.01925	0.876285	0.041452	0.773367
WANG_MLL_TARGETS	0.043942	0.838434	0.37183	0.980393	0.048817	0.796668
WOTTON_RUNX_TARGETS_UP	0.04484	0.838434	0.19202	0.966794	0.054058	0.809683
WP_CHRONIC_HYPERGLYCEMIA_IMPAIRMENT_OF_NEURON_FUNCTION	0.044548	0.838434	0.53477	0.99061	0.15621	0.897644
WP_FATTY_ACID_BIOSYNTHESIS	0.045966	0.838434	0.046667	0.918011	0.19553	0.902059
ZHANG_RESPONSE_TO_IKK_INHIBITOR_AND_TNF_UP	0.045532	0.838434	0.38526	0.980393	0.0786	0.825341
GOBP_ENDODERMAL_CELL_DIFFERENTIATION	0.046434	0.840843	0.11035	0.946312	0.051571	0.803304
GOBP_FACIAL_NERVE_STRUCTURAL_ORGANIZATION	0.046297	0.840843	0.26119	0.97112	0.10437	0.854901
GOBP_NEGATIVE_REGULATION_OF_AXON_EXTENSION_INVOLVED_IN_AXON_GUIDANCE	0.046455	0.840843	0.77276	0.996644	0.1052	0.855452
GOBP_NEGATIVE_REGULATION_OF_PROTEIN_KINASE_ACTIVITY_BY_REGULATION_OF_PROTEIN_PHOSPHORYLATION	0.04648	0.840843	0.94519	0.999087	0.050829	0.801806
GOBP_POSITIVE_REGULATION_OF_EXTRACELLULAR_MATRIX_ASSEMBLY	0.046408	0.840843	0.81669	0.996644	0.03457	0.753142
PID_IL5_PATHWAY	0.046476	0.840843	0.19795	0.966794	0.16867	0.897644
GOBP_NEGATIVE_REGULATION_OF_CARDIAC_MUSCLE_TISSUE_GROWTH	0.046692	0.843781	0.26079	0.97112	0.018303	0.641336
FOSTER_TOLERANT_MACROPHAGE_DN	0.046907	0.844138	0.020111	0.876285	0.1729	0.897644
GOBP_NEGATIVE_REGULATION_OF_CELL_CYCLE_CHECKPOINT	0.046927	0.844138	0.86973	0.997333	0.048531	0.796668
GOBP_NEGATIVE_REGULATION_OF_CELL_FATE_COMMITMENT	0.046767	0.844138	0.82062	0.996644	0.082974	0.834401
GOMF_PROTEIN_TYROSINE_KINASE_ACTIVITY	0.046821	0.844138	0.53221	0.99061	0.041501	0.773367
TOMIDA_METASTASIS_DN	0.04696	0.844138	0.69061	0.996644	0.47577	0.975291
ELVIDGE_HIF1A_TARGETS_UP	0.047169	0.84497	0.22276	0.969081	0.014343	0.631175
GOBP_NEGATIVE_REGULATION_OF_PROTEOLYSIS_INVOLVED_IN_PROTEIN_CATABOLIC_PROCESS	0.047205	0.84497	0.27779	0.975841	0.068211	0.823633
GOBP_VASCULAR_ASSOCIATED_SMOOTH_MUSCLE_CELL_DIFFERENTIATION	0.047141	0.84497	0.69033	0.996644	0.0016077	0.533121
GOMF_SPHINGOLIPID_TRANSFER_ACTIVITY	0.047064	0.84497	0.6414	0.996271	0.0058413	0.548145
GOBP_REGULATION_OF_PROTEIN_LOCALIZATION_TO_CENTROSOME	0.04757	0.850608	0.33227	0.975841	0.070657	0.825258
GOBP_RESPONSE_TO_CHOLESTEROL	0.047918	0.854136	0.78051	0.996644	0.076682	0.825258
IIZUKA_LIVER_CANCER_PROGRESSION_G1_G2_UP	0.047849	0.854136	0.24485	0.969081	0.081708	0.832001
REACTOME_GERM_LAYER_FORMATION_AT_GASTRULATION	0.047883	0.854136	0.18232	0.966794	0.056544	0.812104
GILDEA_METASTASIS	0.0481	0.854692	0.30872	0.975841	0.058372	0.813939
REACTOME_INTERLEUKIN_18_SIGNALING	0.048017	0.854692	0.75909	0.996644	0.18258	0.900285
REACTOME_PHENYLALANINE_METABOLISM	0.048097	0.854692	0.27901	0.975841	0.28639	0.937873
FULCHER_INFLAMMATORY_RESPONSE_LECTIN_VS_LPS_UP	0.048321	0.854704	0.58302	0.994069	0.31895	0.947202
GOBP_G_PROTEIN_COUPLED_OPIOID_RECEPTOR_SIGNALING_PATHWAY	0.048508	0.854704	0.00087337	0.50396	0.042916	0.779199
GOBP_MEIOTIC_CELL_CYCLE	0.048288	0.854704	0.62208	0.994221	0.0057207	0.548145
GOBP_MULTICELLULAR_ORGANISMAL_LEVEL_CHEMICAL_HOMEOSTASIS	0.04854	0.854704	0.17306	0.966794	0.026856	0.706036
GOBP_MUSCLE_ORGAN_MORPHOGENESIS	0.048469	0.854704	0.67739	0.996644	0.14162	0.886037
GOBP_REGULATION_OF_DEVELOPMENTAL_GROWTH	0.048417	0.854704	0.10965	0.946312	0.0063333	0.548145
GOBP_SERINE_FAMILY_AMINO_ACID_METABOLIC_PROCESS	0.048553	0.854704	0.82656	0.996644	0.067209	0.823633
TAKEDA_TARGETS_OF_NUP98_HOXA9_FUSION_8D_DN	0.048374	0.854704	0.81625	0.996644	0.14816	0.897644
WP_WNT_SIGNALING_PATHWAY_AND_PLURIPOTENCY	0.048406	0.854704	0.33874	0.979404	0.036196	0.757601
BIOCARTA_TPO_PATHWAY	0.048908	0.856075	0.65806	0.996644	0.036418	0.757601
CHEN_METABOLIC_SYNDROM_NETWORK	0.0491	0.856075	0.2326	0.969081	0.14419	0.891294
GOBP_INNER_DYNEIN_ARM_ASSEMBLY	0.048826	0.856075	0.65875	0.996644	0.14387	0.890782
GOBP_NEGATIVE_REGULATION_OF_VIRAL_ENTRY_INTO_HOST_CELL	0.04913	0.856075	0.31446	0.975841	0.31969	0.947202
GOBP_POSITIVE_REGULATION_OF_HELICASE_ACTIVITY	0.049202	0.856075	0.75691	0.996644	0.0041599	0.548145
GOBP_REGULATION_OF_DNA_LIGATION	0.049235	0.856075	0.37518	0.980393	0.0082658	0.558122
GOBP_REGULATION_OF_MESODERMAL_CELL_DIFFERENTIATION	0.049063	0.856075	0.58467	0.994221	0.1041	0.854901
GOBP_TETRAHYDROBIOPTERIN_METABOLIC_PROCESS	0.049159	0.856075	0.15283	0.964845	0.1693	0.897644
GOMF_DOUBLE_STRANDED_RNA_BINDING	0.048736	0.856075	0.30918	0.975841	0.1525	0.897644
LANDIS_ERBB2_BREAST_PRENEOPLASTIC_DN	0.048713	0.856075	0.46714	0.986674	0.096641	0.849232
MCBRYAN_TERMINAL_END_BUD_DN	0.049011	0.856075	0.60098	0.994221	0.051777	0.803347
MORI_PRE_BI_LYMPHOCYTE_DN	0.049036	0.856075	0.83878	0.996644	0.059558	0.815489
CASTELLANO_HRAS_TARGETS_DN	0.049384	0.857788	0.79788	0.996644	0.061803	0.822427
WP_PATHWAYS_AFFECTED_IN_ADENOID_CYSTIC_CARCINOMA	0.049474	0.858475	0.95387	0.999786	0.019912	0.653497
DUTERTRE_ESTRADIOL_RESPONSE_6HR_DN	0.051315	0.85881	0.98803	0.999979	0.11444	0.859714
GOBP_ACTIN_MYOSIN_FILAMENT_SLIDING	0.051906	0.85881	0.24174	0.969081	0.28802	0.938261
GOBP_CELL_FATE_COMMITMENT_INVOLVED_IN_FORMATION_OF_PRIMARY_GERM_LAYER	0.050742	0.85881	0.57895	0.993937	0.032012	0.735529
GOBP_DETECTION_OF_CELL_DENSITY	0.05101	0.85881	0.72928	0.996644	0.0088892	0.574806
GOBP_ELASTIN_METABOLIC_PROCESS	0.050521	0.85881	0.60493	0.994221	0.018715	0.641767
GOBP_LIPID_HOMEOSTASIS	0.051236	0.85881	0.41908	0.980393	0.024827	0.695944
GOBP_LYSOSOMAL_TRANSPORT	0.051454	0.85881	0.14133	0.957615	0.26735	0.930253
GOBP_MAST_CELL_PROLIFERATION	0.050941	0.85881	0.71449	0.996644	0.018332	0.641336
GOBP_METANEPHRIC_MESENCHYMAL_CELL_DIFFERENTIATION	0.050673	0.85881	0.84251	0.996644	0.031109	0.733873
GOBP_NEGATIVE_REGULATION_OF_CELL_PROLIFERATION_INVOLVED_IN_HEART_MORPHOGENESIS	0.051564	0.85881	0.26627	0.97282	0.10194	0.852982
GOBP_NEGATIVE_REGULATION_OF_GENE_EXPRESSION_EPIGENETIC	0.050521	0.85881	0.6286	0.994992	0.0637	0.822927
GOBP_NUCLEOBASE_CONTAINING_COMPOUND_TRANSPORT	0.051031	0.85881	0.70074	0.996644	0.19884	0.905448
GOBP_ORGANELLE_MEMBRANE_FUSION	0.051107	0.85881	0.021175	0.876285	0.098182	0.849232
GOBP_PARAXIAL_MESODERM_FORMATION	0.05085	0.85881	0.93653	0.999087	0.066563	0.823633
GOBP_POSITIVE_REGULATION_OF_DEVELOPMENTAL_GROWTH	0.050531	0.85881	0.47835	0.987799	0.01712	0.641336
GOBP_PROTEIN_TARGETING_TO_MITOCHONDRION	0.050787	0.85881	0.5053	0.99061	0.10839	0.858547
GOBP_PYROPTOSIS	0.051875	0.85881	0.12646	0.949842	0.096468	0.849232
GOBP_REGULATION_OF_B_CELL_ACTIVATION	0.050525	0.85881	0.49396	0.989624	0.066538	0.823633
GOBP_REGULATION_OF_CELL_CYCLE_G2_M_PHASE_TRANSITION	0.051168	0.85881	0.81686	0.996644	0.052279	0.803666
GOBP_REGULATION_OF_CHOLESTEROL_BIOSYNTHETIC_PROCESS	0.051117	0.85881	0.62753	0.994992	0.054995	0.809688
GOBP_REGULATION_OF_HEMATOPOIETIC_STEM_CELL_DIFFERENTIATION	0.051728	0.85881	0.87336	0.997333	0.0069918	0.549509
GOBP_REGULATION_OF_POSTSYNAPTIC_NEUROTRANSMITTER_RECEPTOR_ACTIVITY	0.050147	0.85881	0.88379	0.997416	0.022549	0.673214
GOBP_REGULATION_OF_VERY_LOW_DENSITY_LIPOPROTEIN_PARTICLE_CLEARANCE	0.051113	0.85881	0.92905	0.998624	0.051076	0.803304
GOBP_SEGMENTATION	0.051881	0.85881	0.97023	0.999979	0.057513	0.813939
GOBP_SOMATIC_DIVERSIFICATION_OF_IMMUNOGLOBULINS	0.051562	0.85881	0.28749	0.975841	0.0057018	0.548145
GOCC_GAMMA_TUBULIN_COMPLEX	0.050526	0.85881	0.34197	0.979404	0.1763	0.897644
GOCC_NEUROFIBRILLARY_TANGLE	0.051958	0.85881	0.26288	0.97112	0.087037	0.846881
GOMF_CERAMIDE_BINDING	0.050092	0.85881	0.51901	0.99061	0.0099877	0.589725
GOMF_EXTRACELLULAR_MATRIX_STRUCTURAL_CONSTITUENT_CONFERRING_TENSILE_STRENGTH	0.051283	0.85881	0.32567	0.975841	0.25512	0.924396
GOMF_GUANYL_NUCLEOTIDE_EXCHANGE_FACTOR_ACTIVITY	0.051669	0.85881	0.56467	0.992219	0.12913	0.86999
GOMF_G_PROTEIN_COUPLED_OPIOID_RECEPTOR_ACTIVITY	0.050614	0.85881	0.0032623	0.684851	0.04892	0.796668
GOMF_HISTONE_H3K9_METHYLTRANSFERASE_ACTIVITY	0.049737	0.85881	0.12617	0.949842	0.034323	0.753142
GOMF_INOSITOL_1_3_4_5_TETRAKISPHOSPHATE_BINDING	0.050388	0.85881	0.43996	0.983411	0.076184	0.825258
GOMF_MRNA_REGULATORY_ELEMENT_BINDING_TRANSLATION_REPRESSOR_ACTIVITY	0.051285	0.85881	0.45543	0.983706	0.068209	0.823633
GOMF_NAD_DEPENDENT_PROTEIN_DEACETYLASE_ACTIVITY	0.049982	0.85881	0.0010406	0.536224	0.21695	0.915101
HOEGERKORP_CD44_TARGETS_DIRECT_DN	0.05102	0.85881	0.36626	0.980393	0.053097	0.805454
JAZAG_TGFB1_SIGNALING_VIA_SMAD4_UP	0.050903	0.85881	0.72364	0.996644	0.045316	0.789548
LEE_NAIVE_T_LYMPHOCYTE	0.049628	0.85881	0.85547	0.996644	0.025357	0.696607
PAPASPYRIDONOS_UNSTABLE_ATEROSCLEROTIC_PLAQUE_UP	0.050062	0.85881	0.34397	0.979404	0.10227	0.852982
PID_MET_PATHWAY	0.051373	0.85881	0.36744	0.980393	0.032263	0.737409
REACTOME_SIGNALING_BY_WNT_IN_CANCER	0.051811	0.85881	0.63372	0.995211	0.11039	0.858838
REACTOME_TELOMERE_MAINTENANCE	0.049657	0.85881	0.69603	0.996644	0.010096	0.594057
RIZ_ERYTHROID_DIFFERENTIATION_HBZ	0.051096	0.85881	0.75558	0.996644	0.048607	0.796668
TSUTSUMI_FBXW8_TARGETS	0.051532	0.85881	0.8579	0.996727	0.12891	0.869871
VANTVEER_BREAST_CANCER_ESR1_DN	0.051519	0.85881	0.90431	0.997416	0.18984	0.901756
VERHAAK_GLIOBLASTOMA_PRONEURAL	0.050704	0.85881	0.51789	0.99061	0.08986	0.846881
WP_LEUCINE_ISOLEUCINE_AND_VALINE_METABOLISM	0.051057	0.85881	0.1159	0.946312	0.1868	0.901756
WP_RALA_DOWNSTREAM_REGULATED_GENES	0.049982	0.85881	0.32146	0.975841	0.039988	0.768933
ZHANG_INTERFERON_RESPONSE	0.051968	0.85881	0.6495	0.996644	0.024659	0.695882
GOBP_BONE_MARROW_DEVELOPMENT	0.052092	0.858909	0.98324	0.999979	0.030094	0.729447
GOBP_CHROMOSOME_SEGREGATION	0.052191	0.858909	0.048995	0.918011	0.0092985	0.574806
GOBP_GLIAL_CELL_MIGRATION	0.052264	0.858909	0.87171	0.997333	0.092724	0.847364
GOBP_MOTOR_NEURON_MIGRATION	0.052036	0.858909	0.91002	0.997416	0.053262	0.805801
GOMF_ACID_THIOL_LIGASE_ACTIVITY	0.052149	0.858909	0.40836	0.980393	0.067188	0.823633
HESS_TARGETS_OF_HOXA9_AND_MEIS1_UP	0.052277	0.858909	0.95131	0.999786	0.0047721	0.548145
GOBP_MESONEPHRIC_DUCT_DEVELOPMENT	0.052396	0.859203	0.20886	0.966794	0.038654	0.767582
GOBP_REGULATION_OF_CELLULAR_LOCALIZATION	0.052376	0.859203	0.67574	0.996644	0.081843	0.832001
REACTOME_PI_3K_CASCADE_FGFR3	0.052454	0.859326	0.77014	0.996644	0.069387	0.824737
GOBP_POST_EMBRYONIC_CAMERA_TYPE_EYE_DEVELOPMENT	0.052543	0.859955	0.55939	0.99205	0.11502	0.859714
NAKAMURA_TUMOR_ZONE_PERIPHERAL_VS_CENTRAL_DN	0.052696	0.86163	0.62543	0.994744	0.026183	0.703384
GOBP_ENTRAINMENT_OF_CIRCADIAN_CLOCK	0.052769	0.861995	0.35778	0.980393	0.039376	0.767582
GOBP_GLUTATHIONE_CATABOLIC_PROCESS	0.052956	0.862471	0.28311	0.975841	0.20373	0.909239
GOBP_NEGATIVE_REGULATION_OF_CELL_GROWTH_INVOLVED_IN_CARDIAC_MUSCLE_CELL_DEVELOPMENT	0.052849	0.862471	0.85432	0.996644	0.016327	0.641336
GOBP_POSITIVE_REGULATION_OF_HISTONE_METHYLATION	0.053001	0.862471	0.54529	0.99088	0.048072	0.796668
REACTOME_CHOLESTEROL_BIOSYNTHESIS	0.05295	0.862471	0.075105	0.94418	0.041644	0.773367
GOBP_METHIONINE_BIOSYNTHETIC_PROCESS	0.053216	0.865142	0.27501	0.975518	0.055457	0.81048
GOBP_ANATOMICAL_STRUCTURE_ARRANGEMENT	0.053773	0.867929	0.44245	0.983411	0.17309	0.897644
GOBP_FATTY_ACID_DERIVATIVE_BIOSYNTHETIC_PROCESS	0.053822	0.867929	0.21583	0.968108	0.14679	0.896744
GOBP_NEGATIVE_REGULATION_OF_MEIOTIC_CELL_CYCLE	0.053646	0.867929	0.75853	0.996644	0.087591	0.846881
GOBP_PROTEIN_UFMYLATION	0.054051	0.867929	0.32138	0.975841	0.26567	0.930052
GOBP_REGULATION_OF_CATECHOLAMINE_METABOLIC_PROCESS	0.053962	0.867929	0.4026	0.980393	0.11876	0.863935
GOBP_REGULATION_OF_VESICLE_FUSION	0.053953	0.867929	0.056399	0.923933	0.062073	0.822927
GOCC_PHOSPHORYLASE_KINASE_COMPLEX	0.053894	0.867929	0.70844	0.996644	0.12696	0.867715
GOMF_OPSONIN_BINDING	0.053634	0.867929	0.26387	0.97112	0.010879	0.608277
GOMF_TRANSFERASE_ACTIVITY_TRANSFERRING_PHOSPHORUS_CONTAINING_GROUPS	0.054049	0.867929	0.48707	0.987969	0.011735	0.618544
PID_CMYB_PATHWAY	0.053965	0.867929	0.59875	0.994221	0.0089777	0.574806
REACTOME_P75NTR_REGULATES_AXONOGENESIS	0.053556	0.867929	0.094356	0.946312	0.28564	0.937873
WP_INTRACELLULAR_TRAFFICKING_PROTEINS_INVOLVED_IN_CMT_NEUROPATHY	0.053713	0.867929	0.13013	0.949842	0.10981	0.858838
XU_GH1_EXOGENOUS_TARGETS_DN	0.053931	0.867929	0.59155	0.994221	0.16559	0.897644
DOANE_BREAST_CANCER_CLASSES_UP	0.054322	0.868693	0.083552	0.94418	0.16438	0.897644
GOBP_CARDIAC_MUSCLE_TISSUE_MORPHOGENESIS	0.054226	0.868693	0.78555	0.996644	0.14722	0.897644
GOBP_NEGATIVE_REGULATION_OF_COLLAGEN_METABOLIC_PROCESS	0.054324	0.868693	0.32173	0.975841	0.021545	0.667678
PID_HNF3A_PATHWAY	0.054354	0.868693	0.14653	0.962966	0.036435	0.757601
REACTOME_FRS_MEDIATED_FGFR2_SIGNALING	0.054307	0.868693	0.11819	0.949842	0.10032	0.852947
GOBP_TUBULIN_COMPLEX_ASSEMBLY	0.05447	0.86973	0.30546	0.975841	0.14735	0.897644
BIOCARTA_ACH_PATHWAY	0.054661	0.869743	0.96313	0.999786	0.045446	0.790193
GOBP_ACINAR_CELL_DIFFERENTIATION	0.0548	0.869743	0.40049	0.980393	0.13998	0.883151
GOBP_CELLULAR_RESPONSE_TO_HEAT	0.05522	0.869743	0.15493	0.964845	0.59634	0.987801
GOBP_FOREBRAIN_CELL_MIGRATION	0.055152	0.869743	0.19951	0.966794	0.028158	0.719112
GOBP_ORGANELLE_TRANSPORT_ALONG_MICROTUBULE	0.054749	0.869743	0.11197	0.946312	0.12654	0.867715
GOBP_PARASYMPATHETIC_NERVOUS_SYSTEM_DEVELOPMENT	0.054958	0.869743	0.46379	0.985713	0.18263	0.900285
GOBP_POSITIVE_REGULATION_OF_HEPATOCYTE_PROLIFERATION	0.054796	0.869743	0.75462	0.996644	0.074974	0.825258
GOBP_POSITIVE_REGULATION_OF_MRNA_3_END_PROCESSING	0.055114	0.869743	0.40318	0.980393	0.25352	0.923602
GOCC_CHROMATIN_SILENCING_COMPLEX	0.055193	0.869743	0.54678	0.99105	0.094501	0.847364
GOCC_CYTOPLASMIC_MICROTUBULE	0.054886	0.869743	0.66418	0.996644	0.017807	0.641336
GOCC_SEMAPHORIN_RECEPTOR_COMPLEX	0.054708	0.869743	0.10541	0.946312	0.077619	0.825258
GOMF_PROTEIN_SERINE_THREONINE_PHOSPHATASE_ACTIVITY	0.054869	0.869743	0.6751	0.996644	0.074389	0.825258
HAHTOLA_SEZARY_SYNDROM_UP	0.055218	0.869743	0.068015	0.942821	0.074934	0.825258
REACTOME_STAT3_NUCLEAR_EVENTS_DOWNSTREAM_OF_ALK_SIGNALING	0.055238	0.869743	0.26911	0.97282	0.058881	0.813939
WP_WHITE_FAT_CELL_DIFFERENTIATION	0.055157	0.869743	0.024251	0.876285	0.059538	0.815489
BIOCARTA_PRC2_PATHWAY	0.055898	0.87023	0.55149	0.99105	0.013085	0.628561
DAVICIONI_RHABDOMYOSARCOMA_PAX_FOXO1_FUSION_DN	0.057572	0.87023	0.1814	0.966794	0.031661	0.735529
GOBP_CELL_DIFFERENTIATION_INVOLVED_IN_METANEPHROS_DEVELOPMENT	0.056022	0.87023	0.33769	0.979404	0.23041	0.922382
GOBP_ENERGY_HOMEOSTASIS	0.057079	0.87023	0.37263	0.980393	0.12257	0.867715
GOBP_FATTY_ACID_HOMEOSTASIS	0.05571	0.87023	0.64555	0.996644	0.086372	0.846881
GOBP_GLANDULAR_EPITHELIAL_CELL_DIFFERENTIATION	0.055911	0.87023	0.19204	0.966794	0.33208	0.952796
GOBP_HISTONE_H3_DEACETYLATION	0.056713	0.87023	0.0078824	0.752107	0.30797	0.943933
GOBP_HISTONE_H4_DEACETYLATION	0.056316	0.87023	0.036283	0.911683	0.24072	0.923602
GOBP_METANEPHRIC_NEPHRON_TUBULE_EPITHELIAL_CELL_DIFFERENTIATION	0.056818	0.87023	0.64526	0.996644	0.064734	0.822927
GOBP_NEGATIVE_REGULATION_OF_B_CELL_RECEPTOR_SIGNALING_PATHWAY	0.057015	0.87023	0.7651	0.996644	0.41891	0.967117
GOBP_NEGATIVE_REGULATION_OF_ERK1_AND_ERK2_CASCADE	0.056554	0.87023	0.12401	0.949842	0.067312	0.823633
GOBP_NUCLEOSIDE_TRANSPORT	0.057116	0.87023	0.88206	0.997416	0.068083	0.823633
GOBP_PHOSPHATIDYLINOSITOL_3_PHOSPHATE_BIOSYNTHETIC_PROCESS	0.05731	0.87023	0.82648	0.996644	0.23189	0.922382
GOBP_PROTEIN_CONTAINING_COMPLEX_ORGANIZATION	0.057623	0.87023	0.96888	0.999979	0.058208	0.813939
GOBP_RECEPTOR_SIGNALING_PATHWAY_VIA_STAT	0.056982	0.87023	0.25526	0.969081	0.036484	0.757601
GOBP_REGULATION_OF_EXOSOMAL_SECRETION	0.057622	0.87023	0.7858	0.996644	0.14877	0.897644
GOBP_REGULATION_OF_HEPATOCYTE_APOPTOTIC_PROCESS	0.056517	0.87023	0.67804	0.996644	0.048181	0.796668
GOBP_REGULATION_OF_ORGAN_GROWTH	0.056457	0.87023	0.67751	0.996644	0.12818	0.867715
GOBP_REGULATION_OF_RESPONSE_TO_DRUG	0.057493	0.87023	0.067199	0.940161	0.099182	0.85083
GOBP_RESPONSE_TO_ALDOSTERONE	0.055609	0.87023	0.78847	0.996644	0.11197	0.8591
GOBP_RIBOFLAVIN_METABOLIC_PROCESS	0.05639	0.87023	0.54737	0.99105	0.1659	0.897644
GOBP_RNA_LOCALIZATION	0.056315	0.87023	0.46808	0.986698	0.064066	0.822927
GOBP_SULFUR_AMINO_ACID_METABOLIC_PROCESS	0.055424	0.87023	0.34076	0.979404	0.037672	0.763309
GOCC_CUL2_RING_UBIQUITIN_LIGASE_COMPLEX	0.055909	0.87023	0.55564	0.99105	0.018494	0.641336
GOCC_CYTOCHROME_COMPLEX	0.057336	0.87023	0.3318	0.975841	0.089489	0.846881
GOCC_PRP19_COMPLEX	0.057222	0.87023	0.16862	0.964845	0.08687	0.846881
GOCC_SHELTERIN_COMPLEX	0.055995	0.87023	0.48019	0.987799	0.0081377	0.558122
GOCC_U5_SNRNP	0.0574	0.87023	0.27367	0.974813	0.0070796	0.549509
GOMF_AXON_GUIDANCE_RECEPTOR_ACTIVITY	0.055816	0.87023	0.07974	0.94418	0.15115	0.897644
GOMF_MANNOSYLTRANSFERASE_ACTIVITY	0.056243	0.87023	0.8795	0.997333	0.090717	0.846881
GOMF_MDM2_MDM4_FAMILY_PROTEIN_BINDING	0.056486	0.87023	0.8576	0.996727	0.12665	0.867715
GOMF_NUCLEOTIDE_TRANSMEMBRANE_TRANSPORTER_ACTIVITY	0.056408	0.87023	0.99416	0.999979	0.15498	0.897644
GOMF_PROTEIN_SERINE_KINASE_ACTIVITY	0.056826	0.87023	0.2518	0.969081	0.0087384	0.571525
HAHTOLA_SEZARY_SYNDROM_DN	0.057596	0.87023	0.99062	0.999979	0.10089	0.852947
JI_CARCINOGENESIS_BY_KRAS_AND_STK11_DN	0.057375	0.87023	0.021578	0.876285	0.27774	0.935712
KEGG_METABOLISM_OF_XENOBIOTICS_BY_CYTOCHROME_P450	0.056485	0.87023	0.97591	0.999979	0.071678	0.825258
KIM_MYCN_AMPLIFICATION_TARGETS_DN	0.056129	0.87023	0.31922	0.975841	0.18276	0.900285
MYLLYKANGAS_AMPLIFICATION_HOT_SPOT_24	0.05711	0.87023	0.67021	0.996644	0.2224	0.919019
NADELLA_PRKAR1A_TARGETS_UP	0.05617	0.87023	0.91555	0.997416	0.1038	0.85395
POS_HISTAMINE_RESPONSE_NETWORK	0.057302	0.87023	0.12832	0.949842	0.10203	0.852982
REACTOME_DISEASES_ASSOCIATED_WITH_SURFACTANT_METABOLISM	0.055715	0.87023	4.7281e-06	0.0201003	0.11107	0.858911
REACTOME_ERYTHROPOIETIN_ACTIVATES_STAT5	0.057238	0.87023	0.47706	0.987799	0.30653	0.943308
SMIRNOV_CIRCULATING_ENDOTHELIOCYTES_IN_CANCER_UP	0.057513	0.87023	0.51644	0.99061	0.2718	0.931407
VANDESLUIS_NORMAL_EMBRYOS_DN	0.056877	0.87023	0.54987	0.99105	0.22849	0.922379
WP_EMBRYONIC_STEM_CELL_PLURIPOTENCY_PATHWAYS	0.05556	0.87023	0.23401	0.969081	0.1634	0.897644
WP_WNT_SIGNALING_IN_KIDNEY_DISEASE	0.056106	0.87023	0.78484	0.996644	0.047444	0.796668
GOBP_NEGATIVE_REGULATION_OF_P38MAPK_CASCADE	0.057695	0.870406	0.73493	0.996644	0.048773	0.796668
WP_INTERLEUKIN11_SIGNALING_PATHWAY	0.057737	0.870406	0.41631	0.980393	0.024835	0.695944
GOBP_POSITIVE_REGULATION_OF_BONE_RESORPTION	0.057819	0.87087	0.79951	0.996644	0.13783	0.879089
GOBP_DEVELOPMENTAL_CELL_GROWTH	0.058072	0.8724	0.30509	0.975841	0.017621	0.641336
GOBP_NEGATIVE_REGULATION_OF_INTRACELLULAR_STEROID_HORMONE_RECEPTOR_SIGNALING_PATHWAY	0.058159	0.8724	0.032264	0.893019	0.056631	0.812383
GOCC_FASCIA_ADHERENS	0.058263	0.8724	0.89768	0.997416	0.09552	0.849232
GOMF_I_SMAD_BINDING	0.058081	0.8724	0.19106	0.966794	0.041228	0.772117
KEGG_VALINE_LEUCINE_AND_ISOLEUCINE_DEGRADATION	0.058331	0.8724	0.13733	0.953735	0.17117	0.897644
OUILLETTE_CLL_13Q14_DELETION_UP	0.058013	0.8724	0.86599	0.997333	0.025397	0.696607
PETROVA_PROX1_TARGETS_UP	0.05828	0.8724	0.6035	0.994221	0.020759	0.658595
REACTOME_SIGNALING_BY_FLT3_ITD_AND_TKD_MUTANTS	0.058285	0.8724	0.37063	0.980393	0.017909	0.641336
GOBP_COLUMNAR_CUBOIDAL_EPITHELIAL_CELL_DEVELOPMENT	0.058405	0.872739	0.045024	0.918011	0.26946	0.930253
APPIERTO_RESPONSE_TO_FENRETINIDE_DN	0.068514	0.873083	0.53245	0.99061	0.031974	0.735529
BIOCARTA_FAS_PATHWAY	0.060755	0.873083	0.030722	0.885511	0.080099	0.828614
BIOCARTA_NGF_PATHWAY	0.063597	0.873083	0.73228	0.996644	0.063728	0.822927
BIOCARTA_TNFR1_PATHWAY	0.060683	0.873083	0.0041011	0.718027	0.10503	0.855452
BOYAULT_LIVER_CANCER_SUBCLASS_G12_DN	0.063207	0.873083	0.18038	0.966794	0.17815	0.8981
CERVERA_SDHB_TARGETS_1_DN	0.06027	0.873083	0.41332	0.980393	0.23391	0.922382
DAVICIONI_TARGETS_OF_PAX_FOXO1_FUSIONS_DN	0.064158	0.873083	0.17247	0.966794	0.11279	0.8591
DING_LUNG_CANCER_MUTATED_FREQUENTLY	0.061868	0.873083	0.20764	0.966794	0.057793	0.813939
GAL_LEUKEMIC_STEM_CELL_UP	0.066915	0.873083	0.59448	0.994221	0.084882	0.842626
GOBP_ANTEROGRADE_AXONAL_TRANSPORT	0.065946	0.873083	0.32916	0.975841	0.17382	0.897644
GOBP_ASPARTATE_FAMILY_AMINO_ACID_METABOLIC_PROCESS	0.066744	0.873083	0.48671	0.987969	0.034408	0.753142
GOBP_CARDIAC_CHAMBER_FORMATION	0.061302	0.873083	0.81652	0.996644	0.02561	0.696607
GOBP_CELLULAR_MODIFIED_AMINO_ACID_BIOSYNTHETIC_PROCESS	0.061384	0.873083	0.027447	0.883116	0.18475	0.901642
GOBP_CELL_CYCLE	0.060366	0.873083	0.65672	0.996644	0.0062807	0.548145
GOBP_CELL_DIVISION	0.062289	0.873083	0.3895	0.980393	0.012303	0.618942
GOBP_CENTRAL_NERVOUS_SYSTEM_NEURON_AXONOGENESIS	0.06878	0.873083	0.7424	0.996644	0.14949	0.897644
GOBP_CERAMIDE_1_PHOSPHATE_TRANSPORT	0.064243	0.873083	0.80663	0.996644	0.01338	0.631175
GOBP_COBALAMIN_TRANSPORT	0.063614	0.873083	0.049541	0.918011	0.049657	0.796668
GOBP_CONNECTIVE_TISSUE_REPLACEMENT	0.06574	0.873083	0.20159	0.966794	0.15071	0.897644
GOBP_CORONARY_ARTERY_MORPHOGENESIS	0.058942	0.873083	0.44075	0.983411	0.36835	0.962574
GOBP_DISTAL_TUBULE_DEVELOPMENT	0.067106	0.873083	0.33946	0.979404	0.10658	0.857329
GOBP_DORSAL_VENTRAL_AXIS_SPECIFICATION	0.068921	0.873083	0.075546	0.94418	0.055536	0.81048
GOBP_ENDOTHELIAL_CELL_MATRIX_ADHESION	0.067223	0.873083	0.029728	0.885511	0.26669	0.930153
GOBP_EPIDERMIS_MORPHOGENESIS	0.061747	0.873083	0.9884	0.999979	0.1418	0.886185
GOBP_ERBB3_SIGNALING_PATHWAY	0.06817	0.873083	0.055272	0.919684	0.039714	0.767583
GOBP_ESTABLISHMENT_OF_PROTEIN_LOCALIZATION_TO_MITOCHONDRIAL_MEMBRANE	0.059368	0.873083	0.6181	0.994221	0.25999	0.926498
GOBP_ESTABLISHMENT_OF_PROTEIN_LOCALIZATION_TO_TELOMERE	0.06088	0.873083	0.29889	0.975841	0.012707	0.626326
GOBP_EXTRAEMBRYONIC_MEMBRANE_DEVELOPMENT	0.066995	0.873083	0.64693	0.996644	0.052781	0.804037
GOBP_FLAVIN_CONTAINING_COMPOUND_METABOLIC_PROCESS	0.061727	0.873083	0.34386	0.979404	0.20401	0.909665
GOBP_GENERAL_ADAPTATION_SYNDROME	0.063011	0.873083	0.25956	0.97112	0.25675	0.925804
GOBP_GLIOGENESIS	0.063196	0.873083	0.84231	0.996644	0.014397	0.631175
GOBP_GLYCOLIPID_TRANSPORT	0.06077	0.873083	0.30154	0.975841	0.019916	0.653497
GOBP_GLYCOLYTIC_PROCESS_THROUGH_FRUCTOSE_6_PHOSPHATE	0.065226	0.873083	0.27034	0.972938	0.046073	0.7927
GOBP_HEMATOPOIETIC_OR_LYMPHOID_ORGAN_DEVELOPMENT	0.067399	0.873083	0.74537	0.996644	0.11207	0.8591
GOBP_HETEROCHROMATIN_ORGANIZATION	0.068037	0.873083	0.62707	0.994992	0.071822	0.825258
GOBP_HISTONE_H3_K27_METHYLATION	0.068654	0.873083	0.84942	0.996644	0.12093	0.866224
GOBP_HOST_MEDIATED_REGULATION_OF_INTESTINAL_MICROBIOTA_COMPOSITION	0.061093	0.873083	0.26942	0.97282	0.20377	0.909239
GOBP_INTERLEUKIN_6_MEDIATED_SIGNALING_PATHWAY	0.062085	0.873083	0.16574	0.964845	0.19572	0.902445
GOBP_INTESTINAL_EPITHELIAL_CELL_DIFFERENTIATION	0.059492	0.873083	0.68877	0.996644	0.12222	0.867715
GOBP_ISOPENTENYL_DIPHOSPHATE_BIOSYNTHETIC_PROCESS	0.06921	0.873083	0.021852	0.876285	0.022101	0.669924
GOBP_L_KYNURENINE_METABOLIC_PROCESS	0.061927	0.873083	0.68318	0.996644	0.025337	0.696607
GOBP_MACROPHAGE_COLONY_STIMULATING_FACTOR_SIGNALING_PATHWAY	0.065064	0.873083	0.25063	0.969081	0.17548	0.897644
GOBP_MEIOTIC_CELL_CYCLE_CHECKPOINT_SIGNALING	0.066679	0.873083	0.32989	0.975841	0.054372	0.809683
GOBP_METHIONINE_METABOLIC_PROCESS	0.060353	0.873083	0.3046	0.975841	0.055923	0.81048
GOBP_MIRNA_METABOLIC_PROCESS	0.061274	0.873083	0.33015	0.975841	0.081827	0.832001
GOBP_MITOTIC_CELL_CYCLE_PROCESS	0.064041	0.873083	0.42203	0.980393	0.0099677	0.589725
GOBP_MODULATION_OF_MICROTUBULE_CYTOSKELETON_INVOLVED_IN_CEREBRAL_CORTEX_RADIAL_GLIA_GUIDED_MIGRATION	0.068036	0.873083	0.33812	0.979404	0.062959	0.822927
GOBP_MRNA_SPLICE_SITE_SELECTION	0.066546	0.873083	0.8651	0.997333	0.059463	0.815489
GOBP_NEGATIVE_REGULATION_OF_DOPAMINE_SECRETION	0.062136	0.873083	0.2711	0.973613	0.085894	0.846881
GOBP_NEGATIVE_REGULATION_OF_FATTY_ACID_METABOLIC_PROCESS	0.059616	0.873083	0.38397	0.980393	0.0071976	0.549509
GOBP_NEGATIVE_REGULATION_OF_INTRINSIC_APOPTOTIC_SIGNALING_PATHWAY_IN_RESPONSE_TO_DNA_DAMAGE	0.062689	0.873083	0.5168	0.99061	0.34678	0.958566
GOBP_NEGATIVE_REGULATION_OF_PROTEIN_DEPHOSPHORYLATION	0.067782	0.873083	0.47568	0.987799	0.10514	0.855452
GOBP_NEGATIVE_REGULATION_OF_PROTEIN_TARGETING_TO_MEMBRANE	0.060768	0.873083	0.12402	0.949842	0.25485	0.924366
GOBP_NEGATIVE_REGULATION_OF_RNA_BIOSYNTHETIC_PROCESS	0.068667	0.873083	0.073656	0.94418	0.34263	0.956563
GOBP_NEGATIVE_REGULATION_OF_TELOMERE_MAINTENANCE_VIA_TELOMERASE	0.060965	0.873083	0.49274	0.989497	0.038075	0.765989
GOBP_NEGATIVE_REGULATION_OF_UBIQUITIN_PROTEIN_LIGASE_ACTIVITY	0.063498	0.873083	0.38171	0.980393	0.048492	0.796668
GOBP_NORADRENERGIC_NEURON_DIFFERENTIATION	0.062643	0.873083	0.22624	0.969081	0.025174	0.696431
GOBP_NUCLEAR_MEMBRANE_REASSEMBLY	0.058877	0.873083	0.044377	0.918011	0.40959	0.966593
GOBP_OMEGA_HYDROXYLASE_P450_PATHWAY	0.059394	0.873083	0.6004	0.994221	0.050808	0.801806
GOBP_ORGANELLE_ASSEMBLY	0.061092	0.873083	0.28662	0.975841	0.0045059	0.548145
GOBP_OUTER_DYNEIN_ARM_ASSEMBLY	0.065668	0.873083	0.039356	0.917851	0.020192	0.65653
GOBP_OVULATION_FROM_OVARIAN_FOLLICLE	0.066737	0.873083	0.049479	0.918011	0.42713	0.967934
GOBP_PLASMA_MEMBRANE_TO_ENDOSOME_TRANSPORT	0.069076	0.873083	0.075812	0.94418	0.16584	0.897644
GOBP_POLYOL_BIOSYNTHETIC_PROCESS	0.06733	0.873083	0.81078	0.996644	0.10026	0.852947
GOBP_POLY_N_ACETYLLACTOSAMINE_METABOLIC_PROCESS	0.063748	0.873083	0.58879	0.994221	0.017075	0.641336
GOBP_POSITIVE_REGULATION_OF_CELL_CYCLE_CHECKPOINT	0.066234	0.873083	0.16665	0.964845	0.070831	0.825258
GOBP_POSITIVE_REGULATION_OF_CHROMOSOME_ORGANIZATION	0.066548	0.873083	0.50177	0.989857	0.027487	0.710359
GOBP_POSITIVE_REGULATION_OF_COLD_INDUCED_THERMOGENESIS	0.067833	0.873083	0.1857	0.966794	0.022509	0.673214
GOBP_POSITIVE_REGULATION_OF_DENDRITIC_SPINE_DEVELOPMENT	0.063318	0.873083	0.0063613	0.74224	0.022573	0.673214
GOBP_POSITIVE_REGULATION_OF_GLUCOSE_METABOLIC_PROCESS	0.060288	0.873083	0.35944	0.980393	0.089315	0.846881
GOBP_POSITIVE_REGULATION_OF_HIPPO_SIGNALING	0.068699	0.873083	0.45781	0.983706	0.10686	0.858363
GOBP_POSITIVE_REGULATION_OF_LONG_TERM_SYNAPTIC_POTENTIATION	0.061558	0.873083	0.12615	0.949842	0.058011	0.813939
GOBP_POSITIVE_REGULATION_OF_TROPHOBLAST_CELL_MIGRATION	0.060067	0.873083	0.76932	0.996644	0.0059522	0.548145
GOBP_PRONEPHROS_DEVELOPMENT	0.065979	0.873083	0.26552	0.972509	0.055292	0.81048
GOBP_PROTEIN_LOCALIZATION_TO_NUCLEUS	0.060364	0.873083	0.042398	0.918011	0.37064	0.962574
GOBP_PROTEIN_TRANSMEMBRANE_IMPORT_INTO_INTRACELLULAR_ORGANELLE	0.061319	0.873083	0.05272	0.918011	0.03562	0.753142
GOBP_REGULATION_OF_CHROMATIN_BINDING	0.060818	0.873083	0.14242	0.957615	0.31483	0.947202
GOBP_REGULATION_OF_DNA_TEMPLATED_TRANSCRIPTION_ELONGATION	0.069208	0.873083	0.6921	0.996644	0.033352	0.74822
GOBP_REGULATION_OF_EXIT_FROM_MITOSIS	0.059085	0.873083	0.83636	0.996644	0.0043839	0.548145
GOBP_REGULATION_OF_INTRINSIC_APOPTOTIC_SIGNALING_PATHWAY_BY_P53_CLASS_MEDIATOR	0.058894	0.873083	0.58166	0.994069	0.49036	0.975484
GOBP_REGULATION_OF_KIDNEY_SIZE	0.067647	0.873083	0.41793	0.980393	0.075688	0.825258
GOBP_REGULATION_OF_NEUTROPHIL_ACTIVATION	0.068959	0.873083	0.50179	0.989857	0.35604	0.960351
GOBP_REGULATION_OF_NUCLEAR_DIVISION	0.064637	0.873083	0.34998	0.98002	0.015803	0.641336
GOBP_REGULATION_OF_PROTEIN_LOCALIZATION_TO_MEMBRANE	0.066895	0.873083	0.78579	0.996644	0.088533	0.846881
GOBP_REGULATION_OF_RESPONSE_TO_DNA_DAMAGE_STIMULUS	0.067499	0.873083	0.12536	0.949842	0.1634	0.897644
GOBP_REGULATION_OF_SMALL_GTPASE_MEDIATED_SIGNAL_TRANSDUCTION	0.06424	0.873083	0.4259	0.981414	0.091008	0.847364
GOBP_REGULATION_OF_VASCULAR_ENDOTHELIAL_GROWTH_FACTOR_RECEPTOR_SIGNALING_PATHWAY	0.062999	0.873083	0.031694	0.893019	0.23547	0.922382
GOBP_RESPONSE_TO_STEROL	0.059682	0.873083	0.80066	0.996644	0.08788	0.846881
GOBP_RESPONSE_TO_TESTOSTERONE	0.061847	0.873083	0.74652	0.996644	0.26884	0.930253
GOBP_SISTER_CHROMATID_SEGREGATION	0.06425	0.873083	0.15304	0.964845	0.076934	0.825258
GOBP_SOMATIC_STEM_CELL_POPULATION_MAINTENANCE	0.069124	0.873083	0.78529	0.996644	0.018315	0.641336
GOBP_SPLICEOSOMAL_COMPLEX_ASSEMBLY	0.068861	0.873083	0.2292	0.969081	0.081828	0.832001
GOBP_STEM_CELL_PROLIFERATION	0.064787	0.873083	0.80216	0.996644	0.02833	0.720483
GOBP_SULFUR_COMPOUND_METABOLIC_PROCESS	0.065218	0.873083	0.13845	0.955884	0.11303	0.8591
GOBP_SYNAPTIC_VESICLE_COATING	0.0674	0.873083	0.051614	0.918011	0.094449	0.847364
GOBP_S_ADENOSYLMETHIONINE_METABOLIC_PROCESS	0.06473	0.873083	0.31292	0.975841	0.069637	0.824737
GOBP_TRICUSPID_VALVE_MORPHOGENESIS	0.067002	0.873083	0.92259	0.998187	0.048425	0.796668
GOBP_TRUNK_SEGMENTATION	0.066331	0.873083	0.46053	0.985375	0.12196	0.86717
GOBP_TRYPTOPHAN_CATABOLIC_PROCESS_TO_KYNURENINE	0.060177	0.873083	0.82062	0.996644	0.039599	0.767583
GOCC_AP_3_ADAPTOR_COMPLEX	0.067608	0.873083	0.25072	0.969081	0.25647	0.925567
GOCC_AZUROPHIL_GRANULE	0.063428	0.873083	0.027024	0.883116	0.077436	0.825258
GOCC_CCR4_NOT_COMPLEX	0.060071	0.873083	0.47273	0.987564	0.032654	0.742355
GOCC_COLLAGEN_TRIMER	0.066468	0.873083	0.08147	0.94418	0.22562	0.921788
GOCC_CONNEXIN_COMPLEX	0.066284	0.873083	0.56394	0.992219	0.043196	0.779199
GOCC_EXTRINSIC_COMPONENT_OF_SYNAPTIC_VESICLE_MEMBRANE	0.065254	0.873083	0.06776	0.942821	0.18585	0.901642
GOCC_INNER_KINETOCHORE	0.059689	0.873083	0.89712	0.997416	0.045991	0.792378
GOCC_MITOCHONDRIAL_CRISTA	0.062891	0.873083	0.16053	0.964845	0.10491	0.855452
GOCC_MYOSIN_FILAMENT	0.068426	0.873083	0.65506	0.996644	0.051639	0.803304
GOCC_PHAGOPHORE_ASSEMBLY_SITE_MEMBRANE	0.066424	0.873083	0.36013	0.980393	0.068578	0.824737
GOCC_RESPIRATORY_CHAIN_COMPLEX_IV	0.064711	0.873083	0.37327	0.980393	0.034033	0.751599
GOCC_SCHMIDT_LANTERMAN_INCISURE	0.066303	0.873083	0.82867	0.996644	0.058671	0.813939
GOCC_TRANSFERASE_COMPLEX	0.067953	0.873083	0.54995	0.99105	0.034749	0.753142
GOMF_7S_RNA_BINDING	0.05926	0.873083	0.7439	0.996644	0.0097655	0.58573
GOMF_AMIDINE_LYASE_ACTIVITY	0.061487	0.873083	0.010044	0.785026	0.20883	0.912427
GOMF_APOLIPOPROTEIN_BINDING	0.069008	0.873083	0.47298	0.987799	0.05716	0.812856
GOMF_C2H2_ZINC_FINGER_DOMAIN_BINDING	0.065271	0.873083	0.17298	0.966794	0.38876	0.964357
GOMF_CALCIUM_DEPENDENT_PROTEIN_BINDING	0.061903	0.873083	0.37157	0.980393	0.021006	0.662722
GOMF_CHLORIDE_CHANNEL_REGULATOR_ACTIVITY	0.061005	0.873083	0.38822	0.980393	0.26079	0.926498
GOMF_CHOLINE_TRANSMEMBRANE_TRANSPORTER_ACTIVITY	0.062702	0.873083	0.3798	0.980393	0.089238	0.846881
GOMF_DENEDDYLASE_ACTIVITY	0.060533	0.873083	0.99511	0.999979	0.13482	0.877151
GOMF_GAMMA_TUBULIN_BINDING	0.062244	0.873083	0.28718	0.975841	0.17085	0.897644
GOMF_HYPOGLYCIN_A_GAMMA_GLUTAMYL_TRANSPEPTIDASE_ACTIVITY	0.064142	0.873083	0.75367	0.996644	0.14042	0.883404
GOMF_LAMININ_1_BINDING	0.066992	0.873083	0.62221	0.994221	0.019802	0.653497
GOMF_LIPOTEICHOIC_ACID_BINDING	0.066229	0.873083	0.15969	0.964845	0.16892	0.897644
GOMF_MHC_PROTEIN_COMPLEX_BINDING	0.067505	0.873083	0.90218	0.997416	0.12685	0.867715
GOMF_MINUS_END_DIRECTED_MICROTUBULE_MOTOR_ACTIVITY	0.061636	0.873083	0.84274	0.996644	0.095583	0.849232
GOMF_OXIDOREDUCTASE_ACTIVITY_ACTING_ON_THE_ALDEHYDE_OR_OXO_GROUP_OF_DONORS_DISULFIDE_AS_ACCEPTOR	0.06452	0.873083	0.98913	0.999979	0.12599	0.867715
GOMF_PEROXISOME_TARGETING_SEQUENCE_BINDING	0.06432	0.873083	0.55177	0.99105	0.068107	0.823633
GOMF_PROTEIN_BINDING_INVOLVED_IN_HETEROTYPIC_CELL_CELL_ADHESION	0.061507	0.873083	0.1819	0.966794	0.27377	0.932631
GOMF_RETINOIC_ACID_4_HYDROXYLASE_ACTIVITY	0.066359	0.873083	0.95487	0.999786	0.12237	0.867715
GOMF_RNA_DIRECTED_DNA_POLYMERASE_ACTIVITY	0.063084	0.873083	0.60641	0.994221	0.25757	0.925804
GOMF_RNA_POLYMERASE_II_SPECIFIC_DNA_BINDING_TRANSCRIPTION_FACTOR_BINDING	0.066867	0.873083	0.67372	0.996644	0.1666	0.897644
GOMF_S100_PROTEIN_BINDING	0.061084	0.873083	0.25601	0.969081	0.13184	0.873108
GOMF_SEMAPHORIN_RECEPTOR_ACTIVITY	0.060786	0.873083	0.19692	0.966794	0.098025	0.849232
GOMF_SMAD_BINDING	0.060052	0.873083	0.11151	0.946312	0.1079	0.858547
GOMF_TELOMERASE_ACTIVITY	0.063084	0.873083	0.60641	0.994221	0.25757	0.925804
GOMF_TUMOR_NECROSIS_FACTOR_RECEPTOR_ACTIVITY	0.061122	0.873083	0.63686	0.995533	0.19527	0.901796
GOMF_UBIQUITIN_LIKE_PROTEIN_PEPTIDASE_ACTIVITY	0.069117	0.873083	0.26353	0.97112	0.086287	0.846881
GOMF_UDP_XYLOSYLTRANSFERASE_ACTIVITY	0.067361	0.873083	0.58519	0.994221	0.04219	0.778136
GOMF_VASCULAR_ENDOTHELIAL_GROWTH_FACTOR_RECEPTOR_ACTIVITY	0.061392	0.873083	0.023967	0.876285	0.41711	0.967117
HAHTOLA_MYCOSIS_FUNGOIDES_DN	0.069114	0.873083	0.7733	0.996644	0.076918	0.825258
HOLLERN_EMT_BREAST_TUMOR_DN	0.063261	0.873083	0.077119	0.94418	0.030805	0.733873
HOLLERN_EMT_BREAST_TUMOR_UP	0.064201	0.873083	0.052288	0.918011	0.042779	0.779199
JINESH_BLEBBISHIELD_TO_IMMUNE_CELL_FUSION_PBSHMS_DN	0.059312	0.873083	0.84755	0.996644	0.3385	0.95379
KEGG_ADHERENS_JUNCTION	0.065592	0.873083	0.44599	0.983411	0.035322	0.753142
KEGG_AXON_GUIDANCE	0.068551	0.873083	0.70016	0.996644	0.1275	0.867715
KEGG_N_GLYCAN_BIOSYNTHESIS	0.068143	0.873083	0.985	0.999979	0.070814	0.825258
KEGG_ONE_CARBON_POOL_BY_FOLATE	0.061013	0.873083	0.96499	0.999786	0.10309	0.853063
KEGG_RNA_DEGRADATION	0.059221	0.873083	0.22941	0.969081	0.13938	0.881479
KRIEG_KDM3A_TARGETS_NOT_HYPOXIA	0.067201	0.873083	0.33497	0.97805	0.016998	0.641336
LANDIS_BREAST_CANCER_PROGRESSION_DN	0.065838	0.873083	0.10986	0.946312	0.1106	0.858838
LANDIS_ERBB2_BREAST_PRENEOPLASTIC_UP	0.0658	0.873083	0.1318	0.949842	0.1187	0.863935
LE_EGR2_TARGETS_DN	0.061795	0.873083	0.21541	0.968108	0.17473	0.897644
LIANG_SILENCED_BY_METHYLATION_UP	0.068605	0.873083	0.25832	0.970126	0.031746	0.735529
LU_TUMOR_ENDOTHELIAL_MARKERS_DN	0.065564	0.873083	0.74336	0.996644	0.018423	0.641336
MEISSNER_ES_ICP_WITH_H3K4ME3_AND_H3K27ME3	0.065357	0.873083	0.091835	0.946312	0.30562	0.943308
MEISSNER_NPC_ICP_WITH_H3K4ME3	0.064655	0.873083	0.2442	0.969081	0.21965	0.918512
MYLLYKANGAS_AMPLIFICATION_HOT_SPOT_17	0.059396	0.873083	0.63216	0.994992	0.30794	0.943933
NIKOLSKY_BREAST_CANCER_21Q22_AMPLICON	0.062465	0.873083	0.56596	0.992219	0.042987	0.779199
NIKOLSKY_OVERCONNECTED_IN_BREAST_CANCER	0.060453	0.873083	0.19747	0.966794	0.015089	0.641336
ONKEN_UVEAL_MELANOMA_UP	0.068746	0.873083	0.1376	0.953735	0.12732	0.867715
PARK_HSC_MARKERS	0.06205	0.873083	0.043257	0.918011	0.0019124	0.533121
PID_BETA_CATENIN_DEG_PATHWAY	0.068094	0.873083	0.72637	0.996644	0.38571	0.964255
PID_IL6_7_PATHWAY	0.066528	0.873083	0.17355	0.966794	0.015386	0.641336
PLASARI_TGFB1_SIGNALING_VIA_NFIC_1HR_DN	0.06876	0.873083	0.35753	0.980393	0.13416	0.876447
POS_RESPONSE_TO_HISTAMINE_DN	0.064176	0.873083	0.086474	0.94418	0.14057	0.883694
RAFFEL_VEGFA_TARGETS_UP	0.067825	0.873083	0.31551	0.975841	0.27461	0.932631
RAMALHO_STEMNESS_DN	0.067123	0.873083	0.68699	0.996644	0.16438	0.897644
REACTOME_CELL_CYCLE_CHECKPOINTS	0.066681	0.873083	0.82716	0.996644	0.14805	0.897644
REACTOME_CHOLINE_CATABOLISM	0.062543	0.873083	0.80958	0.996644	0.019132	0.642964
REACTOME_COLLAGEN_FORMATION	0.058591	0.873083	0.46124	0.985598	0.099518	0.85083
REACTOME_CYP2E1_REACTIONS	0.062773	0.873083	0.37159	0.980393	0.12954	0.870339
REACTOME_DEFECTIVE_CSF2RB_CAUSES_SMDP5	0.064945	0.873083	3.2197e-06	0.0201003	0.10066	0.852947
REACTOME_DOPAMINE_CLEARANCE_FROM_THE_SYNAPTIC_CLEFT	0.060941	0.873083	0.95154	0.999786	0.019121	0.642964
REACTOME_ERYTHROPOIETIN_ACTIVATES_RAS	0.059903	0.873083	0.53274	0.99061	0.25089	0.923602
REACTOME_GLUTATHIONE_SYNTHESIS_AND_RECYCLING	0.062183	0.873083	0.11208	0.946312	0.25868	0.926498
REACTOME_GROWTH_HORMONE_RECEPTOR_SIGNALING	0.059099	0.873083	0.64712	0.996644	0.15609	0.897644
REACTOME_HEME_BIOSYNTHESIS	0.064089	0.873083	0.7589	0.996644	0.019285	0.645423
REACTOME_MET_ACTIVATES_PTPN11	0.061969	0.873083	0.060537	0.924514	0.077691	0.825258
REACTOME_NEUTROPHIL_DEGRANULATION	0.065336	0.873083	0.009108	0.767691	0.43331	0.968003
REACTOME_NOTCH2_ACTIVATION_AND_TRANSMISSION_OF_SIGNAL_TO_THE_NUCLEUS	0.062245	0.873083	0.3461	0.979404	0.012149	0.618544
REACTOME_PI_3K_CASCADE_FGFR2	0.06582	0.873083	0.44021	0.983411	0.060659	0.817343
REACTOME_PROCESSING_OF_DNA_DOUBLE_STRAND_BREAK_ENDS	0.066683	0.873083	0.28633	0.975841	0.22027	0.918512
REACTOME_REGULATION_OF_BACH1_ACTIVITY	0.066455	0.873083	0.19473	0.966794	0.041625	0.773367
REACTOME_REGULATION_OF_KIT_SIGNALING	0.062495	0.873083	0.51929	0.99061	0.078588	0.825341
REACTOME_RUNX3_REGULATES_BCL2L11_BIM_TRANSCRIPTION	0.066448	0.873083	0.3953	0.980393	0.066897	0.823633
REACTOME_SENSING_OF_DNA_DOUBLE_STRAND_BREAKS	0.064136	0.873083	0.079259	0.94418	0.055456	0.81048
REACTOME_SIGNALING_BY_FGFR2_IN_DISEASE	0.064104	0.873083	0.62681	0.994992	0.054737	0.809683
REACTOME_SIGNALING_BY_NOTCH1_HD_DOMAIN_MUTANTS_IN_CANCER	0.062508	0.873083	0.42711	0.981885	0.047929	0.796668
REACTOME_SIGNALING_BY_PDGFRA_TRANSMEMBRANE_JUXTAMEMBRANE_AND_KINASE_DOMAIN_MUTANTS	0.06877	0.873083	0.78027	0.996644	0.076188	0.825258
REACTOME_SIGNALING_BY_PDGFR_IN_DISEASE	0.067205	0.873083	0.58676	0.994221	0.101	0.852947
SANSOM_APC_TARGETS_UP	0.05976	0.873083	0.67488	0.996644	0.016303	0.641336
SCIAN_CELL_CYCLE_TARGETS_OF_TP53_AND_TP73_UP	0.069146	0.873083	0.36947	0.980393	0.22981	0.922382
SENESE_HDAC3_TARGETS_DN	0.060175	0.873083	0.30132	0.975841	0.28592	0.937873
STREICHER_LSM1_TARGETS_DN	0.062681	0.873083	0.67601	0.996644	0.049388	0.796668
SUBTIL_PROGESTIN_TARGETS	0.066022	0.873083	0.40194	0.980393	0.067612	0.823633
SUH_COEXPRESSED_WITH_ID1_AND_ID2_UP	0.068822	0.873083	0.65227	0.996644	0.14393	0.890782
TESAR_ALK_AND_JAK_TARGETS_MOUSE_ES_D4_DN	0.064915	0.873083	0.20773	0.966794	0.13781	0.879089
TURJANSKI_MAPK14_TARGETS	0.065304	0.873083	0.29164	0.975841	0.2306	0.922382
TURJANSKI_MAPK1_AND_MAPK2_TARGETS	0.067863	0.873083	0.16643	0.964845	0.050441	0.800471
VERHAAK_AML_WITH_NPM1_MUTATED_UP	0.061702	0.873083	0.36187	0.980393	0.13767	0.879089
VERHAAK_GLIOBLASTOMA_CLASSICAL	0.068097	0.873083	0.69923	0.996644	0.27901	0.936063
WANG_TNF_TARGETS	0.064324	0.873083	0.29808	0.975841	0.041795	0.773367
WP_CELL_INTERACTIONS_OF_THE_PANCREATIC_CANCER_MICROENVIRONMENT	0.059898	0.873083	0.04965	0.918011	0.12655	0.867715
WP_HEPATOCYTE_GROWTH_FACTOR_RECEPTOR_SIGNALING	0.065465	0.873083	0.20629	0.966794	0.04469	0.788022
WP_MAMMARY_GLAND_DEVELOPMENT_PATHWAY_EMBRYONIC_DEVELOPMENT_STAGE_1_OF_4	0.061597	0.873083	0.87174	0.997333	0.051393	0.803304
WP_SEROTONIN_AND_ANXIETYRELATED_EVENTS	0.068832	0.873083	0.050353	0.918011	0.43487	0.969196
WP_SPHINGOLIPID_METABOLISM_IN_SENESCENCE	0.069016	0.873083	0.54819	0.99105	0.085408	0.846365
WP_TH17_CELL_DIFFERENTIATION_PATHWAY	0.06334	0.873083	0.32343	0.975841	0.28824	0.938261
YAGI_AML_RELAPSE_PROGNOSIS	0.067087	0.873083	0.9224	0.998187	0.11704	0.863456
GOCC_CUL4A_RING_E3_UBIQUITIN_LIGASE_COMPLEX	0.069282	0.873344	0.60593	0.994221	0.36583	0.961497
GOBP_PYRIMIDINE_NUCLEOSIDE_TRANSPORT	0.069394	0.87346	0.45825	0.983706	0.071919	0.825258
GOMF_URIDINE_TRANSMEMBRANE_TRANSPORTER_ACTIVITY	0.069394	0.87346	0.45825	0.983706	0.071919	0.825258
GOBP_TELOMERE_MAINTENANCE_VIA_TELOMERE_LENGTHENING	0.069451	0.873531	0.38694	0.980393	0.077485	0.825258
GOBP_AXONAL_TRANSPORT	0.069638	0.874343	0.16056	0.964845	0.071429	0.825258
GOBP_RESPONSE_TO_RETINOIC_ACID	0.069624	0.874343	0.35264	0.980393	0.076937	0.825258
REACTOME_NUCLEAR_SIGNALING_BY_ERBB4	0.069824	0.874343	0.57268	0.992417	0.017459	0.641336
REACTOME_POLYMERASE_SWITCHING	0.069805	0.874343	0.93574	0.998929	0.19022	0.901756
ROETH_TERT_TARGETS_UP	0.069744	0.874343	0.10057	0.946312	0.054456	0.809683
WP_INFLAMMATORY_BOWEL_DISEASE_SIGNALING	0.069676	0.874343	0.69555	0.996644	0.053174	0.805716
GOBP_POSITIVE_REGULATION_OF_HISTONE_H3_K27_METHYLATION	0.07001	0.875395	0.72341	0.996644	0.035612	0.753142
GOBP_REGULATION_OF_NEUROGENESIS	0.070011	0.875395	0.40681	0.980393	0.21456	0.914226
BERENJENO_ROCK_SIGNALING_NOT_VIA_RHOA_UP	0.071073	0.878338	0.62551	0.994744	0.42104	0.967117
GOBP_ENDODERMAL_CELL_FATE_SPECIFICATION	0.071031	0.878338	0.4307	0.982274	0.012917	0.628173
GOBP_NEGATIVE_REGULATION_OF_CELLULAR_RESPONSE_TO_INSULIN_STIMULUS	0.071546	0.878338	0.39881	0.980393	0.028566	0.720483
GOBP_NEGATIVE_REGULATION_OF_TRANSFORMING_GROWTH_FACTOR_BETA1_PRODUCTION	0.071197	0.878338	0.12161	0.949842	0.039871	0.767844
GOBP_POSITIVE_REGULATION_OF_CATECHOLAMINE_METABOLIC_PROCESS	0.071641	0.878338	0.07999	0.94418	0.016911	0.641336
GOBP_POSITIVE_REGULATION_OF_GLUCONEOGENESIS	0.070407	0.878338	0.38367	0.980393	0.074072	0.825258
GOBP_POSITIVE_REGULATION_OF_SPROUTING_ANGIOGENESIS	0.071613	0.878338	0.7419	0.996644	0.37296	0.962668
GOBP_REGULATION_OF_DENDRITIC_CELL_DIFFERENTIATION	0.07108	0.878338	0.19418	0.966794	0.55022	0.981914
GOBP_REGULATION_OF_GLIAL_CELL_PROLIFERATION	0.07162	0.878338	0.56831	0.992219	0.10925	0.858838
GOBP_RESPONSE_TO_COLD	0.070553	0.878338	0.13769	0.953735	0.094093	0.847364
GOBP_RESPONSE_TO_HISTAMINE	0.07128	0.878338	0.90118	0.997416	0.081943	0.832001
GOBP_RETROGRADE_TRANSPORT_VESICLE_RECYCLING_WITHIN_GOLGI	0.071584	0.878338	0.99732	0.999979	0.042766	0.779199
GOCC_FEMALE_GERM_CELL_NUCLEUS	0.071135	0.878338	0.54291	0.99088	0.08176	0.832001
GOCC_NUCLEAR_CYCLIN_DEPENDENT_PROTEIN_KINASE_HOLOENZYME_COMPLEX	0.071272	0.878338	0.33905	0.979404	0.28677	0.937873
GOMF_INOSITOL_BISPHOSPHATE_PHOSPHATASE_ACTIVITY	0.070385	0.878338	0.24943	0.969081	0.13117	0.873003
GOMF_OXIDOREDUCTASE_ACTIVITY_ACTING_ON_CH_OR_CH2_GROUPS	0.070554	0.878338	0.60804	0.994221	0.61523	0.988556
GOMF_RNA_CAP_BINDING	0.071612	0.878338	0.34766	0.97965	0.08363	0.836301
MATZUK_SPERMATOCYTE	0.071183	0.878338	0.54272	0.990656	0.025821	0.696774
REACTOME_DISEASES_ASSOCIATED_WITH_N_GLYCOSYLATION_OF_PROTEINS	0.071236	0.878338	0.92354	0.998187	0.073988	0.825258
REACTOME_METABOLISM_OF_FOLATE_AND_PTERINES	0.070807	0.878338	0.22513	0.969081	0.087144	0.846881
REACTOME_PERK_REGULATES_GENE_EXPRESSION	0.07092	0.878338	0.080631	0.94418	0.6189	0.988556
REACTOME_SULFIDE_OXIDATION_TO_SULFATE	0.071345	0.878338	0.23935	0.969081	0.046532	0.792862
REACTOME_SULFUR_AMINO_ACID_METABOLISM	0.071469	0.878338	0.54799	0.99105	0.069791	0.824737
REN_MIF_TARGETS_DN	0.071067	0.878338	0.098359	0.946312	0.26264	0.928422
SCHUETZ_BREAST_CANCER_DUCTAL_INVASIVE_UP	0.070775	0.878338	0.42375	0.980393	0.27846	0.935729
VANTVEER_BREAST_CANCER_METASTASIS_UP	0.070913	0.878338	0.43388	0.983411	0.25851	0.926498
WANG_CISPLATIN_RESPONSE_AND_XPC_DN	0.07037	0.878338	0.30248	0.975841	0.62891	0.990911
GOBP_INNER_MITOCHONDRIAL_MEMBRANE_ORGANIZATION	0.071871	0.878942	0.78201	0.996644	0.27869	0.935997
GOBP_NEGATIVE_REGULATION_OF_TRANSFORMING_GROWTH_FACTOR_BETA_PRODUCTION	0.071897	0.878942	0.45081	0.983706	0.026795	0.706036
GOMF_INTRONIC_TRANSCRIPTION_REGULATORY_REGION_SEQUENCE_SPECIFIC_DNA_BINDING	0.071879	0.878942	0.785	0.996644	0.07698	0.825258
GOMF_PYRIMIDINE_NUCLEOSIDE_TRANSMEMBRANE_TRANSPORTER_ACTIVITY	0.071767	0.878942	0.37503	0.980393	0.072956	0.825258
GOBP_MITOCHONDRIAL_RESPIRATORY_CHAIN_COMPLEX_ASSEMBLY	0.072013	0.879728	0.98646	0.999979	0.05855	0.813939
GOBP_DENDRITIC_SPINE_DEVELOPMENT	0.072272	0.880362	0.0064431	0.74224	0.31735	0.947202
JIANG_AGING_CEREBRAL_CORTEX_UP	0.072215	0.880362	0.051382	0.918011	0.047924	0.796668
SENESE_HDAC2_TARGETS_DN	0.072261	0.880362	0.76424	0.996644	0.36075	0.960351
VALK_AML_CLUSTER_2	0.072154	0.880362	0.93906	0.999087	0.05996	0.816444
GOBP_LEPTIN_MEDIATED_SIGNALING_PATHWAY	0.072801	0.881125	0.11446	0.946312	0.067301	0.823633
GOBP_NEGATIVE_REGULATION_OF_CYTOSOLIC_CALCIUM_ION_CONCENTRATION	0.07263	0.881125	0.52761	0.99061	0.11261	0.8591
GOBP_POSITIVE_REGULATION_OF_PROTEIN_TYROSINE_KINASE_ACTIVITY	0.07267	0.881125	0.95255	0.999786	0.12803	0.867715
GOBP_RIBOSOMAL_SUBUNIT_EXPORT_FROM_NUCLEUS	0.072592	0.881125	0.4024	0.980393	0.18105	0.899482
GOCC_CONTRACTILE_RING	0.072766	0.881125	0.82329	0.996644	0.00084911	0.465778
GOMF_CERAMIDE_1_PHOSPHATE_TRANSFER_ACTIVITY	0.072532	0.881125	0.82726	0.996644	0.0097899	0.58573
GOMF_INTERLEUKIN_1_BINDING	0.072763	0.881125	0.96197	0.999786	0.11964	0.863935
GOMF_MOLECULAR_ADAPTOR_ACTIVITY	0.072596	0.881125	0.49617	0.989624	0.10848	0.858547
GOMF_RNA_POLYMERASE_II_CTD_HEPTAPEPTIDE_REPEAT_KINASE_ACTIVITY	0.072467	0.881125	0.36474	0.980393	0.14332	0.890079
GOBP_NEGATIVE_REGULATION_OF_HISTONE_H3_K9_METHYLATION	0.072977	0.881153	0.8521	0.996644	0.32942	0.952366
GOBP_POSITIVE_REGULATION_OF_OSSIFICATION	0.073059	0.881153	0.14092	0.957615	0.20424	0.909665
GOBP_REGULATION_OF_DNA_DUPLEX_UNWINDING	0.073143	0.881153	0.40272	0.980393	0.0036435	0.548145
GOBP_VIRION_ASSEMBLY	0.073166	0.881153	0.16468	0.964845	0.097048	0.849232
MCCLUNG_COCAIN_REWARD_4WK	0.073113	0.881153	0.6028	0.994221	0.38535	0.964255
REACTOME_COENZYME_A_BIOSYNTHESIS	0.073128	0.881153	0.81962	0.996644	0.024665	0.695882
REACTOME_IRAK1_RECRUITS_IKK_COMPLEX	0.072928	0.881153	0.81445	0.996644	0.23516	0.922382
GOBP_LONG_CHAIN_FATTY_ACID_BIOSYNTHETIC_PROCESS	0.07322	0.881179	0.37899	0.980393	0.17636	0.897644
GOBP_KETONE_BIOSYNTHETIC_PROCESS	0.073324	0.881183	0.11835	0.949842	0.02602	0.700111
REACTOME_DISEASES_OF_DNA_REPAIR	0.073323	0.881183	0.66007	0.996644	0.17305	0.897644
DIRMEIER_LMP1_RESPONSE_LATE_DN	0.074448	0.881388	0.62814	0.994992	0.018517	0.641336
FERRANDO_HOX11_NEIGHBORS	0.074578	0.881388	0.84802	0.996644	0.016466	0.641336
FINETTI_BREAST_CANCER_KINOME_GREEN	0.074326	0.881388	0.93953	0.999087	0.056267	0.811552
GOBP_CELL_CELL_ADHESION_MEDIATED_BY_CADHERIN	0.074331	0.881388	0.88034	0.997333	0.027404	0.710359
GOBP_ESTABLISHMENT_OF_PROTEIN_LOCALIZATION_TO_VACUOLE	0.073911	0.881388	0.56318	0.992219	0.12023	0.864612
GOBP_FUCOSYLATION	0.074361	0.881388	0.042646	0.918011	0.26012	0.926498
GOBP_GLYCINE_BIOSYNTHETIC_PROCESS	0.074427	0.881388	0.19331	0.966794	0.33882	0.95379
GOBP_ISOLEUCINE_TRANSPORT	0.074425	0.881388	0.0083592	0.752107	0.18936	0.901756
GOBP_NEGATIVE_REGULATION_OF_CELLULAR_SENESCENCE	0.073746	0.881388	0.19109	0.966794	0.055218	0.81048
GOBP_POSITIVE_REGULATION_OF_STEM_CELL_PROLIFERATION	0.073834	0.881388	0.80769	0.996644	0.054064	0.809683
GOBP_PROTEIN_TRIMERIZATION	0.074585	0.881388	0.055655	0.922674	0.18885	0.901756
GOBP_PTERIDINE_CONTAINING_COMPOUND_BIOSYNTHETIC_PROCESS	0.07389	0.881388	0.17544	0.966794	0.13256	0.874053
GOBP_PYRIMIDINE_CONTAINING_COMPOUND_TRANSMEMBRANE_TRANSPORT	0.074042	0.881388	0.88005	0.997333	0.10595	0.855741
GOBP_REGULATION_OF_EPITHELIAL_CELL_DIFFERENTIATION_INVOLVED_IN_KIDNEY_DEVELOPMENT	0.073611	0.881388	0.69686	0.996644	0.13162	0.873108
GOBP_TRANSLOCATION_OF_MOLECULES_INTO_HOST	0.074013	0.881388	0.51133	0.99061	0.0071183	0.549509
GOMF_4_GALACTOSYL_N_ACETYLGLUCOSAMINIDE_3_ALPHA_L_FUCOSYLTRANSFERASE_ACTIVITY	0.073601	0.881388	0.05421	0.919684	0.023864	0.683778
GOMF_AROMATASE_ACTIVITY	0.074534	0.881388	0.83786	0.996644	0.091681	0.847364
GOMF_MEDIUM_CHAIN_FATTY_ACID_COA_LIGASE_ACTIVITY	0.074197	0.881388	0.26694	0.97282	0.092526	0.847364
HELLER_HDAC_TARGETS_SILENCED_BY_METHYLATION_DN	0.074391	0.881388	0.050678	0.918011	0.079021	0.826641
KANG_FLUOROURACIL_RESISTANCE_UP	0.074278	0.881388	0.26562	0.972509	0.21434	0.914226
OSMAN_BLADDER_CANCER_DN	0.073629	0.881388	0.40367	0.980393	0.0082374	0.558122
SHETH_LIVER_CANCER_VS_TXNIP_LOSS_PAM2	0.073508	0.881388	0.94379	0.999087	0.57633	0.986149
TENEDINI_MEGAKARYOCYTE_MARKERS	0.074064	0.881388	0.6928	0.996644	0.073831	0.825258
WP_CHOLESTEROL_BIOSYNTHESIS_PATHWAY	0.074373	0.881388	0.01311	0.847664	0.15873	0.897644
BIOCARTA_MAL_PATHWAY	0.074929	0.882231	0.48417	0.987799	0.037037	0.757601
GOBP_CELLULAR_RESPONSE_TO_XENOBIOTIC_STIMULUS	0.076093	0.882231	0.77366	0.996644	0.19447	0.901756
GOBP_CHOLINE_METABOLIC_PROCESS	0.075182	0.882231	0.79359	0.996644	0.012425	0.618942
GOBP_DICARBOXYLIC_ACID_BIOSYNTHETIC_PROCESS	0.075768	0.882231	0.87174	0.997333	0.023325	0.682358
GOBP_MITRAL_VALVE_DEVELOPMENT	0.074728	0.882231	0.13768	0.953735	0.089436	0.846881
GOBP_NEGATIVE_REGULATION_OF_DENDRITIC_CELL_DIFFERENTIATION	0.074819	0.882231	0.57895	0.993937	0.18086	0.899482
GOBP_NEGATIVE_REGULATION_OF_GLUCOSE_TRANSMEMBRANE_TRANSPORT	0.075867	0.882231	0.53998	0.99061	0.028393	0.720483
GOBP_POSITIVE_REGULATION_OF_CELL_CELL_ADHESION	0.075698	0.882231	0.10313	0.946312	0.2305	0.922382
GOBP_PTERIDINE_CONTAINING_COMPOUND_METABOLIC_PROCESS	0.075806	0.882231	0.57304	0.992417	0.08564	0.846802
GOBP_REGULATION_OF_SA_NODE_CELL_ACTION_POTENTIAL	0.075719	0.882231	0.80078	0.996644	0.050777	0.801806
GOBP_REGULATION_OF_VIRAL_INDUCED_CYTOPLASMIC_PATTERN_RECOGNITION_RECEPTOR_SIGNALING_PATHWAY	0.074832	0.882231	0.038651	0.917851	0.23531	0.922382
GOBP_REGULATION_OF_VIRAL_PROCESS	0.074915	0.882231	0.017269	0.876285	0.43803	0.969501
GOBP_SPLEEN_DEVELOPMENT	0.075421	0.882231	0.024452	0.876285	0.077904	0.825341
GOBP_SULFUR_AMINO_ACID_BIOSYNTHETIC_PROCESS	0.075206	0.882231	0.46275	0.985713	0.090006	0.846881
GOCC_ENDOSOME_LUMEN	0.076061	0.882231	0.52012	0.99061	0.080644	0.831122
GOMF_1_ACYLGLYCEROPHOSPHOCHOLINE_O_ACYLTRANSFERASE_ACTIVITY	0.075772	0.882231	0.85816	0.996727	0.035514	0.753142
GOMF_ATPASE_COUPLED_INORGANIC_ANION_TRANSMEMBRANE_TRANSPORTER_ACTIVITY	0.075741	0.882231	0.10333	0.946312	0.13889	0.880949
GOMF_CYTOSKELETAL_MOTOR_ACTIVITY	0.07521	0.882231	0.94149	0.999087	0.012392	0.618942
GOMF_PROTEIN_METHYLTRANSFERASE_ACTIVITY	0.075811	0.882231	0.35677	0.980393	0.023949	0.684458
GROSS_HYPOXIA_VIA_ELK3_ONLY_DN	0.075471	0.882231	0.77976	0.996644	0.076958	0.825258
MARTORIATI_MDM4_TARGETS_NEUROEPITHELIUM_DN	0.075632	0.882231	0.60826	0.994221	0.14477	0.891638
MISHRA_CARCINOMA_ASSOCIATED_FIBROBLAST_DN	0.07605	0.882231	0.0028943	0.6802	0.02919	0.722527
PID_GLYPICAN_1PATHWAY	0.076109	0.882231	0.83536	0.996644	0.11275	0.8591
REACTOME_HOMOLOGOUS_DNA_PAIRING_AND_STRAND_EXCHANGE	0.075405	0.882231	0.52331	0.99061	0.098291	0.849232
REACTOME_METHIONINE_SALVAGE_PATHWAY	0.075551	0.882231	0.15334	0.964845	0.21145	0.914226
REACTOME_ROLE_OF_ABL_IN_ROBO_SLIT_SIGNALING	0.076053	0.882231	0.78202	0.996644	0.10376	0.85395
ROVERSI_GLIOMA_COPY_NUMBER_DN	0.074987	0.882231	0.085562	0.94418	0.035308	0.753142
WP_AUTOSOMAL_RECESSIVE_OSTEOPETROSIS_PATHWAYS	0.075635	0.882231	0.1687	0.964845	0.11442	0.859714
GOBP_POSITIVE_REGULATION_OF_RECEPTOR_BINDING	0.076282	0.882525	0.6115	0.994221	0.11376	0.859391
GOBP_REGULATION_OF_DOUBLE_STRAND_BREAK_REPAIR_VIA_NONHOMOLOGOUS_END_JOINING	0.076289	0.882525	0.42623	0.981414	0.063422	0.822927
MYLLYKANGAS_AMPLIFICATION_HOT_SPOT_7	0.07629	0.882525	0.35765	0.980393	0.021825	0.669924
KEGG_TAURINE_AND_HYPOTAURINE_METABOLISM	0.076484	0.884168	0.81072	0.996644	0.1215	0.867012
JECHLINGER_EPITHELIAL_TO_MESENCHYMAL_TRANSITION_DN	0.076551	0.884341	0.66743	0.996644	0.084803	0.842626
CREIGHTON_AKT1_SIGNALING_VIA_MTOR_UP	0.076604	0.884352	0.37942	0.980393	0.15826	0.897644
CHANGOLKAR_H2AFY_TARGETS_UP	0.076691	0.884537	0.646	0.996644	0.03001	0.729447
GOMF_TAT_PROTEIN_BINDING	0.076724	0.884537	0.59956	0.994221	0.078167	0.825341
CAIRO_HEPATOBLASTOMA_UP	0.076796	0.884767	0.60806	0.994221	0.17425	0.897644
GOBP_POSITIVE_REGULATION_OF_MITOTIC_NUCLEAR_DIVISION	0.076917	0.884962	0.40138	0.980393	0.018989	0.642775
REACTOME_METABOLISM_OF_WATER_SOLUBLE_VITAMINS_AND_COFACTORS	0.076881	0.884962	0.25431	0.969081	0.049114	0.796668
BIOCARTA_TRKA_PATHWAY	0.078131	0.886659	0.76702	0.996644	0.16186	0.897644
CHARAFE_BREAST_CANCER_LUMINAL_VS_MESENCHYMAL_UP	0.07764	0.886659	0.052556	0.918011	0.05136	0.803304
GOBP_BRUSH_BORDER_ASSEMBLY	0.077564	0.886659	0.884	0.997416	0.00076352	0.454168
GOBP_CARDIAC_VENTRICLE_DEVELOPMENT	0.077196	0.886659	0.61258	0.994221	0.16303	0.897644
GOBP_ESTABLISHMENT_OF_PROTEIN_LOCALIZATION_TO_ORGANELLE	0.077534	0.886659	0.25523	0.969081	0.049333	0.796668
GOBP_ESTABLISHMENT_OF_RNA_LOCALIZATION	0.078176	0.886659	0.34678	0.979404	0.12967	0.870508
GOBP_MICROGLIAL_CELL_MEDIATED_CYTOTOXICITY	0.078368	0.886659	0.13999	0.957615	0.38344	0.963985
GOBP_NCRNA_TRANSCRIPTION	0.078348	0.886659	0.87578	0.997333	0.29245	0.939929
GOBP_NEGATIVE_REGULATION_OF_HEPATOCYTE_APOPTOTIC_PROCESS	0.077681	0.886659	0.69772	0.996644	0.049919	0.798563
GOBP_NEGATIVE_REGULATION_OF_NUCLEOBASE_CONTAINING_COMPOUND_METABOLIC_PROCESS	0.078231	0.886659	0.04583	0.918011	0.41433	0.967117
GOBP_NEGATIVE_REGULATION_OF_SEQUESTERING_OF_TRIGLYCERIDE	0.078134	0.886659	0.5113	0.99061	0.40331	0.96536
GOBP_NEGATIVE_REGULATION_OF_VIRAL_LIFE_CYCLE	0.077619	0.886659	0.38664	0.980393	0.36968	0.962574
GOBP_PHAGOSOME_LYSOSOME_FUSION	0.077997	0.886659	0.04979	0.918011	0.19129	0.901756
GOBP_POSITIVE_REGULATION_OF_NUCLEAR_DIVISION	0.077137	0.886659	0.42929	0.982274	0.028891	0.720599
GOBP_REGULATION_OF_DNA_METHYLATION	0.078363	0.886659	0.54133	0.99061	0.10858	0.858547
GOBP_TRANSCRIPTION_INITIATION_AT_RNA_POLYMERASE_II_PROMOTER	0.078078	0.886659	0.66222	0.996644	0.10656	0.857329
GOBP_TRNA_AMINOACYLATION_FOR_MITOCHONDRIAL_PROTEIN_TRANSLATION	0.077649	0.886659	0.84329	0.996644	0.12419	0.867715
KEGG_GLYCOSAMINOGLYCAN_BIOSYNTHESIS_KERATAN_SULFATE	0.078255	0.886659	0.84092	0.996644	0.069935	0.825258
MCMURRAY_TP53_HRAS_COOPERATION_RESPONSE_DN	0.077655	0.886659	0.29337	0.975841	0.018719	0.641767
MEISSNER_BRAIN_HCP_WITH_H3K4ME2_AND_H3K27ME3	0.078362	0.886659	0.14692	0.962966	0.13942	0.881479
MOOTHA_FFA_OXYDATION	0.0779	0.886659	0.028694	0.885511	0.068259	0.823633
PID_PS1_PATHWAY	0.078214	0.886659	0.42121	0.980393	0.20331	0.908617
REACTOME_METALLOPROTEASE_DUBS	0.078239	0.886659	0.68481	0.996644	0.14193	0.886346
WAKABAYASHI_ADIPOGENESIS_PPARG_RXRA_BOUND_WITH_H4K20ME1_MARK	0.077364	0.886659	0.15677	0.964845	0.097669	0.849232
WATANABE_ULCERATIVE_COLITIS_WITH_CANCER_DN	0.077665	0.886659	0.011116	0.810668	0.031287	0.734856
GOBP_NEURON_INTRINSIC_APOPTOTIC_SIGNALING_PATHWAY_IN_RESPONSE_TO_OXIDATIVE_STRESS	0.078436	0.886838	0.40766	0.980393	0.065709	0.822927
GOBP_EMBRYONIC_PLACENTA_MORPHOGENESIS	0.078498	0.886949	0.51772	0.99061	0.28512	0.937873
GOCC_PHOSPHOLIPID_TRANSLOCATING_ATPASE_COMPLEX	0.07856	0.88706	0.41811	0.980393	0.10138	0.852982
SCHAEFFER_PROSTATE_DEVELOPMENT_AND_CANCER_BOX1_DN	0.078635	0.887318	0.55669	0.99105	0.17528	0.897644
AMBROSINI_FLAVOPIRIDOL_TREATMENT_TP53	0.080346	0.889668	0.91339	0.997416	0.1158	0.860031
BIOCARTA_EDG1_PATHWAY	0.083472	0.889668	0.75134	0.996644	0.082528	0.83381
BOSCO_INTERFERON_INDUCED_ANTIVIRAL_MODULE	0.081457	0.889668	0.38907	0.980393	0.22715	0.921788
BROWN_MYELOID_CELL_DEVELOPMENT_DN	0.084266	0.889668	0.5924	0.994221	0.08022	0.828761
BRUNEAU_HEART_GREAT_VESSELS_AND_VALVULOGENESIS	0.085064	0.889668	0.23104	0.969081	0.0772	0.825258
CHIARADONNA_NEOPLASTIC_TRANSFORMATION_KRAS_UP	0.081473	0.889668	0.88561	0.997416	0.066822	0.823633
FIGUEROA_AML_METHYLATION_CLUSTER_6_UP	0.078911	0.889668	0.40324	0.980393	0.057923	0.813939
FINETTI_BREAST_CANCERS_KINOME_BLUE	0.080128	0.889668	0.90159	0.997416	0.15986	0.897644
GOBP_ADENYLATE_CYCLASE_INHIBITING_G_PROTEIN_COUPLED_GLUTAMATE_RECEPTOR_SIGNALING_PATHWAY	0.084869	0.889668	0.47001	0.986701	0.19142	0.901756
GOBP_AMYLOID_BETA_CLEARANCE	0.083106	0.889668	0.45986	0.985375	0.17102	0.897644
GOBP_ANTIGEN_PROCESSING_AND_PRESENTATION_OF_EXOGENOUS_PEPTIDE_ANTIGEN	0.084758	0.889668	0.77284	0.996644	0.16197	0.897644
GOBP_ASPARTATE_FAMILY_AMINO_ACID_BIOSYNTHETIC_PROCESS	0.085253	0.889668	0.18426	0.966794	0.052599	0.803666
GOBP_ATTACHMENT_OF_MITOTIC_SPINDLE_MICROTUBULES_TO_KINETOCHORE	0.085398	0.889668	0.34432	0.979404	0.026382	0.704279
GOBP_CARDIAC_VASCULAR_SMOOTH_MUSCLE_CELL_DIFFERENTIATION	0.083862	0.889668	0.4965	0.989624	0.026436	0.704615
GOBP_CELLULAR_RESPONSE_TO_ETHANOL	0.079775	0.889668	0.91523	0.997416	0.28876	0.938261
GOBP_CUT_CATABOLIC_PROCESS	0.080726	0.889668	0.11236	0.946312	0.017012	0.641336
GOBP_DETECTION_OF_TEMPERATURE_STIMULUS	0.084557	0.889668	0.56611	0.992219	0.11645	0.860892
GOBP_DNA_PROTECTION	0.079081	0.889668	0.39845	0.980393	0.20495	0.910189
GOBP_HEART_GROWTH	0.083582	0.889668	0.37253	0.980393	0.074281	0.825258
GOBP_HEPATOCYTE_GROWTH_FACTOR_RECEPTOR_SIGNALING_PATHWAY	0.085086	0.889668	0.018852	0.876285	0.18792	0.901756
GOBP_HISTONE_H3_K4_METHYLATION	0.085379	0.889668	0.49787	0.989624	0.31531	0.947202
GOBP_LATERAL_MESODERM_DEVELOPMENT	0.085241	0.889668	0.1029	0.946312	0.018809	0.64257
GOBP_MEIOTIC_SPINDLE_ORGANIZATION	0.084179	0.889668	0.40649	0.980393	0.20683	0.912427
GOBP_MEMBRANE_FUSION_INVOLVED_IN_VIRAL_ENTRY_INTO_HOST_CELL	0.082587	0.889668	0.084023	0.94418	0.13111	0.873003
GOBP_MESENCHYMAL_CELL_DIFFERENTIATION	0.084435	0.889668	0.15845	0.964845	0.23985	0.923602
GOBP_MICROVILLUS_ORGANIZATION	0.081619	0.889668	0.3035	0.975841	0.039722	0.767583
GOBP_MIDBRAIN_DEVELOPMENT	0.082	0.889668	0.84925	0.996644	0.17366	0.897644
GOBP_MULTIVESICULAR_BODY_ORGANIZATION	0.083354	0.889668	0.22231	0.969081	0.15212	0.897644
GOBP_NEGATIVE_REGULATION_OF_ANDROGEN_RECEPTOR_SIGNALING_PATHWAY	0.085337	0.889668	0.054495	0.919684	0.2349	0.922382
GOBP_NEGATIVE_REGULATION_OF_HELICASE_ACTIVITY	0.085377	0.889668	0.53907	0.99061	0.11202	0.8591
GOBP_NEGATIVE_REGULATION_OF_MAPK_CASCADE	0.08126	0.889668	0.045199	0.918011	0.056844	0.812694
GOBP_NEGATIVE_REGULATION_OF_MUSCLE_CELL_DIFFERENTIATION	0.08363	0.889668	0.72179	0.996644	0.036541	0.757601
GOBP_NEGATIVE_REGULATION_OF_PROTEASOMAL_PROTEIN_CATABOLIC_PROCESS	0.082867	0.889668	0.23877	0.969081	0.16395	0.897644
GOBP_NEGATIVE_REGULATION_OF_PROTEIN_CATABOLIC_PROCESS	0.080228	0.889668	0.73161	0.996644	0.089661	0.846881
GOBP_NEGATIVE_REGULATION_OF_TOLL_LIKE_RECEPTOR_4_SIGNALING_PATHWAY	0.080784	0.889668	0.43017	0.982274	0.23039	0.922382
GOBP_NEGATIVE_REGULATION_OF_TRANSCRIPTION_BY_RNA_POLYMERASE_II	0.085117	0.889668	0.065525	0.939333	0.37723	0.963676
GOBP_NEURON_FATE_DETERMINATION	0.083733	0.889668	0.7101	0.996644	0.26361	0.929247
GOBP_NEURON_PROJECTION_EXTENSION	0.079346	0.889668	0.11228	0.946312	0.037893	0.763472
GOBP_NEUROTRANSMITTER_CATABOLIC_PROCESS	0.084258	0.889668	0.39541	0.980393	0.010309	0.595922
GOBP_NUCLEAR_MIGRATION_ALONG_MICROTUBULE	0.079429	0.889668	0.10919	0.946312	0.036707	0.757601
GOBP_OLIGOSACCHARIDE_BIOSYNTHETIC_PROCESS	0.081598	0.889668	0.01539	0.876285	0.18776	0.901756
GOBP_PHOSPHOLIPASE_C_ACTIVATING_G_PROTEIN_COUPLED_ACETYLCHOLINE_RECEPTOR_SIGNALING_PATHWAY	0.081062	0.889668	0.3291	0.975841	0.15891	0.897644
GOBP_POSITIVE_REGULATION_OF_ADAPTIVE_IMMUNE_RESPONSE	0.082056	0.889668	0.72013	0.996644	0.23608	0.922382
GOBP_POSITIVE_REGULATION_OF_CELL_CYCLE	0.081006	0.889668	0.43753	0.983411	0.034006	0.751599
GOBP_POSITIVE_REGULATION_OF_DNA_CATABOLIC_PROCESS	0.083738	0.889668	0.56341	0.992219	0.51065	0.976229
GOBP_POSITIVE_REGULATION_OF_EPITHELIAL_CELL_PROLIFERATION_INVOLVED_IN_LUNG_MORPHOGENESIS	0.080354	0.889668	0.1495	0.964845	0.097786	0.849232
GOBP_POSITIVE_REGULATION_OF_GONAD_DEVELOPMENT	0.085479	0.889668	0.11591	0.946312	0.089847	0.846881
GOBP_POSITIVE_REGULATION_OF_RNA_SPLICING	0.083092	0.889668	0.44174	0.983411	0.8285	0.998984
GOBP_PROTOPORPHYRINOGEN_IX_METABOLIC_PROCESS	0.08321	0.889668	0.54338	0.99088	0.026843	0.706036
GOBP_PURINE_NUCLEOSIDE_DIPHOSPHATE_CATABOLIC_PROCESS	0.083702	0.889668	0.52459	0.99061	0.052346	0.803666
GOBP_REGULATION_OF_DNA_DEMETHYLATION	0.079756	0.889668	0.74031	0.996644	0.093737	0.847364
GOBP_REGULATION_OF_DNA_TEMPLATED_TRANSCRIPTION_IN_RESPONSE_TO_STRESS	0.081909	0.889668	0.14482	0.960236	0.54355	0.980655
GOBP_REGULATION_OF_GLYCOGEN_STARCH_SYNTHASE_ACTIVITY	0.082452	0.889668	0.18827	0.966794	0.19003	0.901756
GOBP_REGULATION_OF_INTRACELLULAR_ESTROGEN_RECEPTOR_SIGNALING_PATHWAY	0.080683	0.889668	0.81309	0.996644	0.12118	0.866697
GOBP_REGULATION_OF_NEUTROPHIL_DEGRANULATION	0.082717	0.889668	0.21081	0.966794	0.35906	0.960351
GOBP_REGULATION_OF_PEPTIDYL_THREONINE_PHOSPHORYLATION	0.079546	0.889668	0.55357	0.99105	0.097237	0.849232
GOBP_REGULATION_OF_PROTEIN_UBIQUITINATION	0.079543	0.889668	0.79055	0.996644	0.2778	0.935712
GOBP_REGULATION_OF_TRANSCRIPTION_ELONGATION_BY_RNA_POLYMERASE_II	0.085398	0.889668	0.75509	0.996644	0.033802	0.750396
GOBP_REGULATION_OF_TRANSLATION_IN_RESPONSE_TO_STRESS	0.083454	0.889668	0.52342	0.99061	0.38714	0.964255
GOBP_RENAL_SYSTEM_PROCESS_INVOLVED_IN_REGULATION_OF_BLOOD_VOLUME	0.085442	0.889668	0.57929	0.993937	0.087109	0.846881
GOBP_RENAL_WATER_ABSORPTION	0.0843	0.889668	0.028308	0.885511	0.11314	0.8591
GOBP_RRNA_TRANSPORT	0.082908	0.889668	0.83832	0.996644	0.13628	0.87781
GOBP_SKIN_DEVELOPMENT	0.082135	0.889668	0.68326	0.996644	0.37286	0.962668
GOBP_TRANSFORMING_GROWTH_FACTOR_BETA2_PRODUCTION	0.083558	0.889668	0.57213	0.992406	0.12189	0.86717
GOBP_VASCULAR_ASSOCIATED_SMOOTH_MUSCLE_CELL_DEVELOPMENT	0.082873	0.889668	0.90551	0.997416	0.0078684	0.558122
GOBP_VIRAL_BUDDING	0.081357	0.889668	0.31504	0.975841	0.1682	0.897644
GOBP_XENOBIOTIC_METABOLIC_PROCESS	0.081884	0.889668	0.89836	0.997416	0.22554	0.921788
GOCC_AXON_CYTOPLASM	0.081316	0.889668	0.41882	0.980393	0.18426	0.901465
GOCC_CENTRIOLAR_SATELLITE	0.083649	0.889668	0.028133	0.885511	0.0035311	0.548145
GOCC_ORGANELLE_INNER_MEMBRANE	0.084448	0.889668	0.32081	0.975841	0.50545	0.976229
GOCC_PARANODAL_JUNCTION	0.082039	0.889668	0.67965	0.996644	0.26241	0.928422
GOCC_RDNA_HETEROCHROMATIN	0.085222	0.889668	0.27349	0.97458	0.2807	0.936108
GOCC_RNA_CAP_BINDING_COMPLEX	0.083687	0.889668	0.5141	0.99061	0.097113	0.849232
GOCC_SPLICEOSOMAL_SNRNP_COMPLEX	0.082061	0.889668	0.26207	0.97112	0.052045	0.803666
GOMF_3_5_CYCLIC_AMP_PHOSPHODIESTERASE_ACTIVITY	0.08525	0.889668	0.76462	0.996644	0.089966	0.846881
GOMF_CHAPERONE_BINDING	0.079018	0.889668	0.33153	0.975841	0.13401	0.876447
GOMF_G_PROTEIN_COUPLED_GLUTAMATE_RECEPTOR_ACTIVITY	0.084869	0.889668	0.47001	0.986701	0.19142	0.901756
GOMF_K63_LINKED_POLYUBIQUITIN_MODIFICATION_DEPENDENT_PROTEIN_BINDING	0.081698	0.889668	0.65486	0.996644	0.11523	0.859714
GOMF_MECHANOSENSITIVE_MONOATOMIC_ION_CHANNEL_ACTIVITY	0.081807	0.889668	0.58227	0.994069	0.04401	0.784476
GOMF_MHC_CLASS_II_PROTEIN_COMPLEX_BINDING	0.079933	0.889668	0.75225	0.996644	0.4021	0.96536
GOMF_MYOSIN_PHOSPHATASE_ACTIVITY	0.085488	0.889668	0.88218	0.997416	0.06312	0.822927
GOMF_OXIDOREDUCTASE_ACTIVITY_ACTING_ON_PAIRED_DONORS_WITH_INCORPORATION_OR_REDUCTION_OF_MOLECULAR_OXYGEN_REDUCED_ASCORBATE_AS_ONE_DONOR_AND_INCORPORATION_OF_ONE_ATOM_OF_OXYGEN	0.083203	0.889668	0.40972	0.980393	0.021441	0.667641
GOMF_SIRNA_BINDING	0.082533	0.889668	0.46818	0.986698	0.054817	0.809683
GOMF_TRANSCRIPTION_COACTIVATOR_ACTIVITY	0.085523	0.889668	0.39867	0.980393	0.011915	0.618544
GOMF_UBIQUITIN_PROTEIN_TRANSFERASE_INHIBITOR_ACTIVITY	0.079597	0.889668	0.56031	0.99205	0.056089	0.811049
GOTZMANN_EPITHELIAL_TO_MESENCHYMAL_TRANSITION_DN	0.079636	0.889668	0.53349	0.99061	0.39622	0.964917
HECKER_IFNB1_TARGETS	0.079745	0.889668	0.015744	0.876285	0.46823	0.973298
HOFMANN_CELL_LYMPHOMA_DN	0.085169	0.889668	0.62924	0.994992	0.21372	0.914226
HO_LIVER_CANCER_VASCULAR_INVASION	0.080695	0.889668	0.55518	0.99105	0.58452	0.986149
KEGG_RETINOL_METABOLISM	0.083076	0.889668	0.71201	0.996644	0.068293	0.823633
KORKOLA_CORRELATED_WITH_POU5F1	0.080814	0.889668	0.55975	0.99205	0.1496	0.897644
LINDGREN_BLADDER_CANCER_CLUSTER_3_DN	0.079179	0.889668	0.43493	0.983411	0.24066	0.923602
LINDSTEDT_DENDRITIC_CELL_MATURATION_A	0.081731	0.889668	0.15406	0.964845	0.083721	0.836301
MAHAJAN_RESPONSE_TO_IL1A_UP	0.079709	0.889668	0.62162	0.994221	0.24488	0.923602
MANNE_COVID19_NONICU_VS_HEALTHY_DONOR_PLATELETS_UP	0.083674	0.889668	0.25876	0.970552	0.55916	0.983606
MULLIGHAN_NPM1_MUTATED_SIGNATURE_1_UP	0.082085	0.889668	0.35443	0.980393	0.057409	0.813939
NIKOLSKY_BREAST_CANCER_1Q21_AMPLICON	0.083548	0.889668	5.6765e-08	0.000965289	0.14225	0.887415
ONGUSAHA_TP53_TARGETS	0.084404	0.889668	0.42971	0.982274	0.45581	0.971815
PID_ER_NONGENOMIC_PATHWAY	0.084282	0.889668	0.75742	0.996644	0.067361	0.823633
PID_INTEGRIN3_PATHWAY	0.081591	0.889668	0.43719	0.983411	0.41503	0.967117
PID_TCR_RAS_PATHWAY	0.080055	0.889668	0.32669	0.975841	0.035085	0.753142
REACTOME_ANCHORING_FIBRIL_FORMATION	0.080166	0.889668	0.15043	0.964845	0.097939	0.849232
REACTOME_BLOOD_GROUP_SYSTEMS_BIOSYNTHESIS	0.081251	0.889668	0.11839	0.949842	0.24322	0.923602
REACTOME_CA2_PATHWAY	0.081528	0.889668	0.04817	0.918011	0.046336	0.7927
REACTOME_NADE_MODULATES_DEATH_SIGNALLING	0.083181	0.889668	0.86983	0.997333	0.15308	0.897644
REACTOME_NEGATIVE_REGULATORS_OF_DDX58_IFIH1_SIGNALING	0.082247	0.889668	0.2883	0.975841	0.015125	0.641336
REACTOME_SIGNALING_BY_EGFR	0.082682	0.889668	0.27703	0.975841	0.11479	0.859714
REACTOME_SNRNP_ASSEMBLY	0.083215	0.889668	0.7852	0.996644	0.164	0.897644
SABATES_COLORECTAL_ADENOMA_UP	0.080821	0.889668	0.11255	0.946312	0.17508	0.897644
SAKAI_TUMOR_INFILTRATING_MONOCYTES_DN	0.083781	0.889668	0.9914	0.999979	0.10506	0.855452
SHIN_B_CELL_LYMPHOMA_CLUSTER_9	0.084824	0.889668	0.52401	0.99061	0.16365	0.897644
SMID_BREAST_CANCER_NORMAL_LIKE_DN	0.08554	0.889668	0.31328	0.975841	0.19199	0.901756
SPIELMAN_LYMPHOBLAST_EUROPEAN_VS_ASIAN_UP	0.080678	0.889668	0.006336	0.74224	0.0055803	0.548145
URS_ADIPOCYTE_DIFFERENTIATION_UP	0.08076	0.889668	0.8087	0.996644	0.094071	0.847364
VALK_AML_CLUSTER_8	0.085289	0.889668	0.48088	0.987799	0.2354	0.922382
WAESCH_ANAPHASE_PROMOTING_COMPLEX	0.081915	0.889668	0.15479	0.964845	0.42318	0.967117
WILLIAMS_ESR1_TARGETS_DN	0.085136	0.889668	0.80611	0.996644	0.054874	0.809683
WONG_MITOCHONDRIA_GENE_MODULE	0.083293	0.889668	0.29645	0.975841	0.22109	0.918917
WP_CARDIAC_HYPERTROPHIC_RESPONSE	0.082535	0.889668	0.22566	0.969081	0.11274	0.8591
WP_CELL_DIFFERENTIATION_INDEX	0.082819	0.889668	0.040185	0.918011	0.085701	0.846802
WP_DUAL_HIJACK_MODEL_OF_VIF_IN_HIV_INFECTION	0.083672	0.889668	0.3824	0.980393	0.081105	0.832001
WP_ENDOMETRIAL_CANCER	0.085214	0.889668	0.56633	0.992219	0.076696	0.825258
WP_FATTY_ACID_BETAOXIDATION	0.082885	0.889668	0.041207	0.918011	0.044058	0.784509
WP_FOXP3_IN_COVID19	0.084683	0.889668	0.38016	0.980393	0.063788	0.822927
WP_FTO_OBESITY_VARIANT_MECHANISM	0.082033	0.889668	0.35516	0.980393	0.038943	0.767582
WP_KYNURENINE_PATHWAY_AND_LINKS_TO_CELL_SENESCENCE	0.084618	0.889668	0.80756	0.996644	0.043167	0.779199
WP_LET7_INHIBITION_OF_ES_CELL_REPROGRAMMING	0.083069	0.889668	0.31048	0.975841	0.20603	0.911905
WP_NEOLACTO_SERIES_SPHINGOLIPID_METABOLISM	0.082506	0.889668	0.20562	0.966794	0.37392	0.962668
GOBP_REGULATION_OF_INTRINSIC_APOPTOTIC_SIGNALING_PATHWAY_IN_RESPONSE_TO_DNA_DAMAGE_BY_P53_CLASS_MEDIATOR	0.085601	0.889759	0.56782	0.992219	0.48521	0.975291
PEDERSEN_METASTASIS_BY_ERBB2_ISOFORM_6	0.085661	0.889838	0.096015	0.946312	0.29342	0.940482
GOBP_NEGATIVE_REGULATION_OF_TRANSCRIPTION_FROM_RNA_POLYMERASE_II_PROMOTER_IN_RESPONSE_TO_STRESS	0.085739	0.890105	0.0044318	0.74224	0.18946	0.901756
GOBP_REGULATION_OF_LEUKOCYTE_ADHESION_TO_ARTERIAL_ENDOTHELIAL_CELL	0.085814	0.890239	0.079712	0.94418	0.21641	0.915101
GOBP_REGULATION_OF_SPHINGOLIPID_BIOSYNTHETIC_PROCESS	0.0859	0.890239	0.73062	0.996644	0.092615	0.847364
GOCC_CUL5_RING_UBIQUITIN_LIGASE_COMPLEX	0.085909	0.890239	0.56792	0.992219	0.20973	0.912969
BANDRES_RESPONSE_TO_CARMUSTIN_MGMT_24HR_UP	0.086682	0.891028	0.33424	0.977261	0.30595	0.943308
BERNARD_PPAPDC1B_TARGETS_DN	0.086613	0.891028	0.67139	0.996644	0.58319	0.986149
BIOCARTA_TGFB_PATHWAY	0.086253	0.891028	0.050133	0.918011	0.10476	0.854901
DAVIES_MULTIPLE_MYELOMA_VS_MGUS_DN	0.088741	0.891028	0.5816	0.994069	0.25224	0.923602
GOBP_AMINE_CATABOLIC_PROCESS	0.087873	0.891028	0.9519	0.999786	0.035324	0.753142
GOBP_CELLULAR_RESPONSE_TO_ALDOSTERONE	0.088793	0.891028	0.79482	0.996644	0.1517	0.897644
GOBP_CELLULAR_RESPONSE_TO_LITHIUM_ION	0.088486	0.891028	0.23807	0.969081	0.020562	0.657315
GOBP_CHEMOKINE_C_X_C_MOTIF_LIGAND_1_PRODUCTION	0.088158	0.891028	0.38988	0.980393	0.10273	0.852982
GOBP_DETOXIFICATION_OF_NITROGEN_COMPOUND	0.086876	0.891028	0.019356	0.876285	0.65312	0.991608
GOBP_DEVELOPMENTAL_GROWTH_INVOLVED_IN_MORPHOGENESIS	0.087754	0.891028	0.19969	0.966794	0.058617	0.813939
GOBP_EMBRYONIC_RETINA_MORPHOGENESIS_IN_CAMERA_TYPE_EYE	0.08847	0.891028	0.15395	0.964845	0.10585	0.855741
GOBP_MONOCYTE_ACTIVATION	0.08751	0.891028	0.013857	0.859994	0.019696	0.651616
GOBP_NEGATIVE_REGULATION_OF_CELLULAR_COMPONENT_ORGANIZATION	0.088424	0.891028	0.47578	0.987799	0.0092772	0.574806
GOBP_NEPHRON_TUBULE_EPITHELIAL_CELL_DIFFERENTIATION	0.088413	0.891028	0.45567	0.983706	0.15215	0.897644
GOBP_OLIGOSACCHARIDE_LIPID_INTERMEDIATE_BIOSYNTHETIC_PROCESS	0.086738	0.891028	0.99018	0.999979	0.18176	0.900116
GOBP_PHOSPHORYLATION	0.087922	0.891028	0.63775	0.995533	0.13321	0.876224
GOBP_POLYOL_METABOLIC_PROCESS	0.088594	0.891028	0.77645	0.996644	0.14395	0.890782
GOBP_POSITIVE_REGULATION_OF_RECEPTOR_SIGNALING_PATHWAY_VIA_STAT	0.087626	0.891028	0.80013	0.996644	0.062648	0.822927
GOBP_POSITIVE_REGULATION_OF_TRANSCRIPTION_FROM_RNA_POLYMERASE_II_PROMOTER_IN_RESPONSE_TO_HYPOXIA	0.088853	0.891028	0.89572	0.997416	0.17934	0.8981
GOBP_REGULATION_OF_BASEMENT_MEMBRANE_ORGANIZATION	0.088754	0.891028	0.77872	0.996644	0.10816	0.858547
GOBP_REGULATION_OF_HISTONE_METHYLATION	0.088504	0.891028	0.77132	0.996644	0.082777	0.833959
GOBP_REGULATION_OF_INTERLEUKIN_1_MEDIATED_SIGNALING_PATHWAY	0.088317	0.891028	0.87132	0.997333	0.037337	0.759469
GOBP_REGULATION_OF_PROTEIN_MONOUBIQUITINATION	0.088364	0.891028	0.12026	0.949842	0.057993	0.813939
GOBP_REGULATION_OF_TRAIL_ACTIVATED_APOPTOTIC_SIGNALING_PATHWAY	0.088617	0.891028	0.39529	0.980393	0.10212	0.852982
GOBP_RESPONSE_TO_WATER	0.08679	0.891028	0.57705	0.993702	0.13704	0.879051
GOBP_RHYTHMIC_BEHAVIOR	0.088662	0.891028	0.17449	0.966794	0.040737	0.769779
GOBP_TEMPERATURE_HOMEOSTASIS	0.086866	0.891028	0.4911	0.989497	0.031857	0.735529
GOBP_TETRAHYDROFOLATE_INTERCONVERSION	0.087326	0.891028	0.80398	0.996644	0.18774	0.901756
GOCC_EARLY_ENDOSOME_MEMBRANE	0.086651	0.891028	0.23784	0.969081	0.073089	0.825258
GOCC_HFE_TRANSFERRIN_RECEPTOR_COMPLEX	0.088405	0.891028	0.65239	0.996644	0.11976	0.863935
GOCC_MICROTUBULE_CYTOSKELETON	0.087449	0.891028	0.2556	0.969081	0.024409	0.692947
GOCC_NUCLEAR_INNER_MEMBRANE	0.087994	0.891028	0.20691	0.966794	0.20303	0.908499
GOCC_VESICLE_MEMBRANE	0.087833	0.891028	0.43395	0.983411	0.055267	0.81048
GOMF_MOLECULAR_FUNCTION_REGULATOR_ACTIVITY	0.086615	0.891028	0.62487	0.994539	0.18074	0.899482
GOMF_NUCLEOSIDE_TRANSMEMBRANE_TRANSPORTER_ACTIVITY	0.087973	0.891028	0.57063	0.992219	0.097837	0.849232
GOMF_PHOSPHOLIPID_TRANSFER_ACTIVITY	0.086849	0.891028	0.20221	0.966794	0.073165	0.825258
GOMF_QUATERNARY_AMMONIUM_GROUP_TRANSMEMBRANE_TRANSPORTER_ACTIVITY	0.08811	0.891028	0.10819	0.946312	0.12808	0.867715
GOMF_RECEPTOR_TYROSINE_KINASE_BINDING	0.08697	0.891028	0.11268	0.946312	0.13825	0.879089
GOMF_UBIQUITIN_LIKE_PROTEIN_CONJUGATING_ENZYME_ACTIVITY	0.088424	0.891028	0.7638	0.996644	0.12782	0.867715
LOPES_METHYLATED_IN_COLON_CANCER_DN	0.087703	0.891028	0.63298	0.994992	0.015476	0.641336
MANNE_COVID19_COMBINED_COHORT_VS_HEALTHY_DONOR_PLATELETS_UP	0.087162	0.891028	0.34635	0.979404	0.29723	0.942808
MEISSNER_BRAIN_ICP_WITH_H3K4ME3	0.086734	0.891028	0.18177	0.966794	0.35831	0.960351
MIKKELSEN_DEDIFFERENTIATED_STATE_DN	0.086553	0.891028	0.37177	0.980393	0.032051	0.735529
MIKKELSEN_PLURIPOTENT_STATE_UP	0.088203	0.891028	0.43552	0.983411	0.20072	0.906813
NAKAMURA_CANCER_MICROENVIRONMENT_DN	0.086149	0.891028	0.23156	0.969081	0.064684	0.822927
PUJANA_ATM_PCC_NETWORK	0.088579	0.891028	0.91931	0.997416	0.2518	0.923602
REACTOME_BRANCHED_CHAIN_AMINO_ACID_CATABOLISM	0.086063	0.891028	0.21548	0.968108	0.051187	0.803304
REACTOME_DUAL_INCISION_IN_TC_NER	0.087774	0.891028	0.79163	0.996644	0.076224	0.825258
REACTOME_ENDOSOMAL_SORTING_COMPLEX_REQUIRED_FOR_TRANSPORT_ESCRT	0.088271	0.891028	0.28389	0.975841	0.11751	0.863925
REACTOME_HEME_SIGNALING	0.087312	0.891028	0.38514	0.980393	0.35719	0.960351
REACTOME_IKK_COMPLEX_RECRUITMENT_MEDIATED_BY_RIP1	0.086735	0.891028	0.89474	0.997416	0.21324	0.914226
REACTOME_RUNX1_INTERACTS_WITH_CO_FACTORS_WHOSE_PRECISE_EFFECT_ON_RUNX1_TARGETS_IS_NOT_KNOWN	0.086931	0.891028	0.27449	0.975365	0.11449	0.859714
WIELAND_UP_BY_HBV_INFECTION	0.088867	0.891028	0.99357	0.999979	0.093813	0.847364
WP_COVID19_ADVERSE_OUTCOME_PATHWAY	0.088265	0.891028	0.072049	0.94418	0.35427	0.960351
WP_MIR517_RELATIONSHIP_WITH_ARCN1_AND_USP1	0.08729	0.891028	0.6688	0.996644	0.27235	0.931615
GOBP_AXON_DEVELOPMENT	0.08914	0.891138	0.39572	0.980393	0.29154	0.939302
GOBP_HIS_PURKINJE_SYSTEM_DEVELOPMENT	0.089108	0.891138	0.78933	0.996644	0.034416	0.753142
GOBP_RESPONSE_TO_LITHIUM_ION	0.089099	0.891138	0.85279	0.996644	0.0049046	0.548145
NAKAYAMA_SOFT_TISSUE_TUMORS_PCA1_UP	0.08906	0.891138	0.8677	0.997333	0.038721	0.767582
REACTOME_SARS_COV_2_MODULATES_AUTOPHAGY	0.08904	0.891138	0.093717	0.946312	0.34055	0.954674
GOBP_POSITIVE_REGULATION_OF_INTRINSIC_APOPTOTIC_SIGNALING_PATHWAY	0.089214	0.891354	0.88673	0.997416	0.10803	0.858547
GOBP_NEGATIVE_REGULATION_OF_CELL_CYCLE	0.089338	0.891545	0.7964	0.996644	0.016122	0.641336
GOMF_PROTEIN_PHOSPHATASE_REGULATOR_ACTIVITY	0.089337	0.891545	0.2362	0.969081	0.086457	0.846881
GOBP_PARALLEL_ACTIN_FILAMENT_BUNDLE_ASSEMBLY	0.089427	0.89191	0.44211	0.983411	0.049051	0.796668
PID_ERBB1_INTERNALIZATION_PATHWAY	0.089488	0.891995	0.89844	0.997416	0.18497	0.901642
BOYAULT_LIVER_CANCER_SUBCLASS_G56_DN	0.090274	0.892832	0.60564	0.994221	0.24878	0.923602
CHNG_MULTIPLE_MYELOMA_HYPERPLOID_DN	0.090166	0.892832	0.59827	0.994221	0.25017	0.923602
DACOSTA_ERCC3_ALLELE_XPCS_VS_TTD_DN	0.090412	0.892832	0.47874	0.987799	0.41395	0.967117
GOBP_ANTIGEN_PROCESSING_AND_PRESENTATION_OF_PEPTIDE_ANTIGEN_VIA_MHC_CLASS_IB	0.089687	0.892832	0.50366	0.990206	0.1398	0.883098
GOBP_POSITIVE_REGULATION_OF_INTRACELLULAR_STEROID_HORMONE_RECEPTOR_SIGNALING_PATHWAY	0.090028	0.892832	0.75963	0.996644	0.091342	0.847364
GOBP_POSITIVE_REGULATION_OF_TRANSCRIPTION_OF_NOTCH_RECEPTOR_TARGET	0.090382	0.892832	0.10322	0.946312	0.075607	0.825258
GOBP_REGULATION_OF_HISTONE_H3_K27_METHYLATION	0.090111	0.892832	0.80037	0.996644	0.042556	0.779199
GOCC_AP_TYPE_MEMBRANE_COAT_ADAPTOR_COMPLEX	0.090217	0.892832	0.067254	0.940161	0.21406	0.914226
GOCC_SIGNAL_RECOGNITION_PARTICLE	0.089979	0.892832	0.7744	0.996644	0.0059911	0.548145
GOMF_MITOGEN_ACTIVATED_PROTEIN_KINASE_BINDING	0.09019	0.892832	0.66596	0.996644	0.36561	0.961497
KEGG_GLYCOSPHINGOLIPID_BIOSYNTHESIS_GLOBO_SERIES	0.089802	0.892832	0.0007956	0.501081	0.39715	0.964917
LAU_APOPTOSIS_CDKN2A_DN	0.090317	0.892832	0.82683	0.996644	0.0041455	0.548145
REACTOME_PROCESSIVE_SYNTHESIS_ON_THE_C_STRAND_OF_THE_TELOMERE	0.089921	0.892832	0.52129	0.99061	0.049453	0.796668
REACTOME_RIPK1_MEDIATED_REGULATED_NECROSIS	0.090041	0.892832	0.45543	0.983706	0.2445	0.923602
RIGGINS_TAMOXIFEN_RESISTANCE_DN	0.089707	0.892832	0.573	0.992417	0.14304	0.890079
SMID_BREAST_CANCER_BASAL_UP	0.089765	0.892832	0.65604	0.996644	0.072396	0.825258
GOMF_SELENIUM_BINDING	0.090515	0.89333	0.088653	0.946312	0.24984	0.923602
BARRIER_COLON_CANCER_RECURRENCE_UP	0.091089	0.893522	0.90266	0.997416	0.13214	0.873108
BIOCARTA_BOTULIN_PATHWAY	0.090942	0.893522	0.50294	0.990131	0.30424	0.943308
DUTERTRE_ESTRADIOL_RESPONSE_24HR_UP	0.091031	0.893522	0.8094	0.996644	0.10336	0.8538
GOBP_NEGATIVE_REGULATION_OF_TROPHOBLAST_CELL_MIGRATION	0.090931	0.893522	0.55522	0.99105	0.26053	0.926498
GOBP_NUCLEOSIDE_TRANSMEMBRANE_TRANSPORT	0.09099	0.893522	0.66432	0.996644	0.10296	0.852982
GOBP_POSITIVE_REGULATION_OF_CONNECTIVE_TISSUE_REPLACEMENT	0.090852	0.893522	0.15798	0.964845	0.2669	0.930153
GOBP_REGULATION_OF_TRANSLATIONAL_INITIATION_BY_EIF2_ALPHA_PHOSPHORYLATION	0.091165	0.893522	0.36625	0.980393	0.09381	0.847364
GOCC_CYCLIN_CDK_POSITIVE_TRANSCRIPTION_ELONGATION_FACTOR_COMPLEX	0.091021	0.893522	0.21368	0.967782	0.33529	0.95379
REACTOME_FRS_MEDIATED_FGFR4_SIGNALING	0.090719	0.893522	0.37124	0.980393	0.18837	0.901756
REACTOME_SIGNALING_BY_LEPTIN	0.090666	0.893522	0.0072707	0.752107	0.32012	0.947206
WP_EXTRACELLULAR_VESICLEMEDIATED_SIGNALING_IN_RECIPIENT_CELLS	0.091146	0.893522	0.67099	0.996644	0.10645	0.857329
WP_MIRNA_TARGETS_IN_ECM_AND_MEMBRANE_RECEPTORS	0.090892	0.893522	0.29482	0.975841	0.10737	0.85853
GOBP_RNA_SPLICING_VIA_ENDONUCLEOLYTIC_CLEAVAGE_AND_LIGATION	0.091219	0.893536	0.84988	0.996644	0.37724	0.963676
BOYLAN_MULTIPLE_MYELOMA_C_UP	0.092328	0.894403	0.1997	0.966794	0.075854	0.825258
DACOSTA_UV_RESPONSE_VIA_ERCC3_XPCS_UP	0.091869	0.894403	0.23329	0.969081	0.4366	0.969501
FISCHER_G2_M_CELL_CYCLE	0.091666	0.894403	0.61628	0.994221	0.047974	0.796668
GOBP_CHAPERONE_MEDIATED_PROTEIN_COMPLEX_ASSEMBLY	0.091934	0.894403	0.072874	0.94418	0.22018	0.918512
GOBP_COENZYME_A_BIOSYNTHETIC_PROCESS	0.092264	0.894403	0.63754	0.995533	0.019538	0.648776
GOBP_COENZYME_A_METABOLIC_PROCESS	0.092401	0.894403	0.58695	0.994221	0.022068	0.669924
GOBP_CRANIAL_GANGLION_DEVELOPMENT	0.091976	0.894403	0.59693	0.994221	0.13367	0.876396
GOBP_DOUBLE_STRAND_BREAK_REPAIR_VIA_NONHOMOLOGOUS_END_JOINING	0.09195	0.894403	0.22236	0.969081	0.06596	0.822927
GOBP_EXIT_FROM_MITOSIS	0.09232	0.894403	0.45542	0.983706	0.046206	0.7927
GOBP_NEUROTROPHIN_SIGNALING_PATHWAY	0.091822	0.894403	0.45739	0.983706	0.3506	0.958657
GOBP_POSITIVE_REGULATION_OF_RESPONSE_TO_DNA_DAMAGE_STIMULUS	0.092204	0.894403	0.23613	0.969081	0.18343	0.901465
GOBP_REGULATION_OF_SARCOMERE_ORGANIZATION	0.092124	0.894403	0.1602	0.964845	0.16911	0.897644
GOCC_NATA_COMPLEX	0.091552	0.894403	0.4021	0.980393	0.28201	0.937019
GOMF_SIGNAL_SEQUENCE_BINDING	0.092397	0.894403	0.36779	0.980393	0.034584	0.753142
LE_NEURONAL_DIFFERENTIATION_UP	0.091489	0.894403	0.14684	0.962966	0.10012	0.85289
MATZUK_OVULATION	0.091902	0.894403	0.32146	0.975841	0.28084	0.936108
REACTOME_DEADENYLATION_DEPENDENT_MRNA_DECAY	0.092412	0.894403	0.25985	0.97112	0.091816	0.847364
REACTOME_NEGATIVE_REGULATION_OF_FGFR3_SIGNALING	0.092238	0.894403	0.58824	0.994221	0.03554	0.753142
REACTOME_NOTCH3_ACTIVATION_AND_TRANSMISSION_OF_SIGNAL_TO_THE_NUCLEUS	0.091402	0.894403	0.43512	0.983411	0.017057	0.641336
TONKS_TARGETS_OF_RUNX1_RUNX1T1_FUSION_MONOCYTE_DN	0.09173	0.894403	0.43182	0.982274	0.17444	0.897644
ZHAN_MULTIPLE_MYELOMA_MF_UP	0.091856	0.894403	0.43888	0.983411	0.27485	0.932631
GOBP_POSITIVE_REGULATION_OF_ATP_DEPENDENT_ACTIVITY	0.092512	0.894749	0.51149	0.99061	0.044707	0.788022
GOBP_RIBOSOMAL_SMALL_SUBUNIT_EXPORT_FROM_NUCLEUS	0.092553	0.894749	0.22996	0.969081	0.10725	0.85853
GOBP_BEHAVIORAL_RESPONSE_TO_NICOTINE	0.092933	0.894817	0.62303	0.994221	0.26098	0.926498
GOMF_HISTONE_H3K9_MONOMETHYLTRANSFERASE_ACTIVITY	0.092884	0.894817	0.094234	0.946312	0.015745	0.641336
GOMF_HYDROXYMETHYL_FORMYL_AND_RELATED_TRANSFERASE_ACTIVITY	0.092723	0.894817	0.84465	0.996644	0.26392	0.929745
GOMF_OXIDOREDUCTASE_ACTIVITY_ACTING_ON_THE_CH_NH_GROUP_OF_DONORS_NAD_OR_NADP_AS_ACCEPTOR	0.092913	0.894817	0.52726	0.99061	0.16049	0.897644
HOLLERN_SQUAMOUS_BREAST_TUMOR	0.092839	0.894817	0.84441	0.996644	0.17738	0.898026
JOHANSSON_BRAIN_CANCER_EARLY_VS_LATE_DN	0.092981	0.894817	0.66289	0.996644	0.059613	0.815489
WP_LEPTIN_AND_ADIPONECTIN	0.092795	0.894817	0.19942	0.966794	0.05229	0.803666
YAMASHITA_LIVER_CANCER_STEM_CELL_DN	0.092739	0.894817	0.7318	0.996644	0.017649	0.641336
GOBP_REGULATION_OF_DOPAMINERGIC_NEURON_DIFFERENTIATION	0.093264	0.896538	0.59681	0.994221	0.39625	0.964917
GOMF_DINUCLEOTIDE_PHOSPHATASE_ACTIVITY	0.093318	0.896538	0.81716	0.996644	0.072789	0.825258
GOMF_SULFUR_COMPOUND_TRANSMEMBRANE_TRANSPORTER_ACTIVITY	0.093289	0.896538	0.67741	0.996644	0.029795	0.726921
GOBP_AXON_CHOICE_POINT_RECOGNITION	0.093772	0.896617	0.99782	0.999979	0.11082	0.858838
GOBP_CHROMOSOME_ATTACHMENT_TO_THE_NUCLEAR_ENVELOPE	0.094784	0.896617	0.037228	0.911683	0.10948	0.858838
GOBP_CONSTITUTIVE_SECRETORY_PATHWAY	0.094805	0.896617	0.64678	0.996644	0.0072145	0.549509
GOBP_COP9_SIGNALOSOME_ASSEMBLY	0.094688	0.896617	0.67074	0.996644	0.14851	0.897644
GOBP_DIACYLGLYCEROL_BIOSYNTHETIC_PROCESS	0.094631	0.896617	0.27641	0.975661	0.095107	0.848974
GOBP_DIOL_BIOSYNTHETIC_PROCESS	0.093824	0.896617	0.73615	0.996644	0.15278	0.897644
GOBP_INTERLEUKIN_17_MEDIATED_SIGNALING_PATHWAY	0.094549	0.896617	0.0034088	0.690079	0.15417	0.897644
GOBP_LEFT_RIGHT_AXIS_SPECIFICATION	0.094674	0.896617	0.35969	0.980393	0.15596	0.897644
GOBP_MUSCLE_ORGAN_DEVELOPMENT	0.09343	0.896617	0.60947	0.994221	0.10524	0.855452
GOBP_NEGATIVE_REGULATION_OF_PHOSPHATASE_ACTIVITY	0.094405	0.896617	0.34068	0.979404	0.17359	0.897644
GOBP_NEGATIVE_REGULATION_OF_PROTEIN_LOCALIZATION_TO_MEMBRANE	0.093526	0.896617	0.31189	0.975841	0.06236	0.822927
GOBP_NEGATIVE_REGULATION_OF_TRANSPORT	0.094335	0.896617	0.72195	0.996644	0.049253	0.796668
GOBP_NEURON_PROJECTION_REGENERATION	0.09404	0.896617	0.052491	0.918011	0.015821	0.641336
GOBP_REGULATION_OF_INTRACELLULAR_TRANSPORT	0.094344	0.896617	0.29076	0.975841	0.074343	0.825258
GOBP_REGULATION_OF_PROTEIN_LOCALIZATION_TO_NUCLEOLUS	0.094159	0.896617	0.082377	0.94418	0.031067	0.733873
GOBP_REGULATION_OF_PROTEIN_TARGETING_TO_MEMBRANE	0.094167	0.896617	0.61978	0.994221	0.22664	0.921788
GOBP_SLEEP	0.094172	0.896617	0.59691	0.994221	0.1044	0.854901
GOMF_FLOPPASE_ACTIVITY	0.094726	0.896617	0.82846	0.996644	0.12771	0.867715
JISON_SICKLE_CELL_DISEASE_UP	0.094863	0.896617	0.56429	0.992219	0.032989	0.745149
LEE_DIFFERENTIATING_T_LYMPHOCYTE	0.094025	0.896617	0.12549	0.949842	0.065149	0.822927
REACTOME_LAGGING_STRAND_SYNTHESIS	0.094575	0.896617	0.90095	0.997416	0.1815	0.899565
SHEDDEN_LUNG_CANCER_GOOD_SURVIVAL_A4	0.094019	0.896617	0.019356	0.876285	0.062822	0.822927
TESAR_ALK_TARGETS_HUMAN_ES_4D_DN	0.093587	0.896617	0.29249	0.975841	0.15414	0.897644
TESAR_ALK_TARGETS_HUMAN_ES_5D_DN	0.093587	0.896617	0.29249	0.975841	0.15414	0.897644
WANG_METHYLATED_IN_BREAST_CANCER	0.093892	0.896617	0.10414	0.946312	0.15085	0.897644
WHITFIELD_CELL_CYCLE_S	0.093857	0.896617	0.55478	0.99105	0.073509	0.825258
WP_LEPTININSULIN_SIGNALING_OVERLAP	0.093777	0.896617	0.68489	0.996644	0.083089	0.835064
WP_RETINOL_METABOLISM	0.094689	0.896617	0.092453	0.946312	0.021104	0.663727
WP_RIBOFLAVIN_AND_COQ_DISORDERS	0.094908	0.896617	0.29635	0.975841	0.31574	0.947202
WP_TGIF_DISRUPTION_OF_SHH_SIGNALING	0.094602	0.896617	0.6178	0.994221	0.027482	0.710359
HUMMERICH_BENIGN_SKIN_TUMOR_DN	0.095013	0.897111	0.20332	0.966794	0.12319	0.867715
GOBP_PROTEIN_POLYUBIQUITINATION	0.095107	0.8975	0.54787	0.99105	0.37335	0.962668
REACTOME_FGFR1_MUTANT_RECEPTOR_ACTIVATION	0.0952	0.897879	0.98658	0.999979	0.16242	0.897644
GOBP_ANTEROGRADE_DENDRITIC_TRANSPORT_OF_NEUROTRANSMITTER_RECEPTOR_COMPLEX	0.095256	0.897909	0.55335	0.99105	0.16734	0.897644
GOBP_POSITIVE_REGULATION_OF_LEUKOCYTE_APOPTOTIC_PROCESS	0.095391	0.897917	0.26467	0.971961	0.23271	0.922382
GOBP_REGULATION_OF_HISTONE_H3_K4_METHYLATION	0.095468	0.897917	0.77728	0.996644	0.11601	0.860031
GOMF_HEME_TRANSMEMBRANE_TRANSPORTER_ACTIVITY	0.095443	0.897917	0.39738	0.980393	0.16597	0.897644
TERAO_AOX4_TARGETS_HG_UP	0.095425	0.897917	0.16978	0.964845	0.097982	0.849232
GOBP_SYNAPTIC_VESICLE_CYTOSKELETAL_TRANSPORT	0.095527	0.897975	0.1897	0.966794	0.094472	0.847364
GOBP_TYPE_II_HYPERSENSITIVITY	0.095628	0.898392	0.98214	0.999979	0.01443	0.631175
GOMF_STEROL_TRANSPORTER_ACTIVITY	0.095677	0.898392	0.5683	0.992219	0.067826	0.823633
GOBP_NEGATIVE_REGULATION_OF_CELL_CELL_ADHESION_MEDIATED_BY_CADHERIN	0.095799	0.899041	0.81087	0.996644	0.084875	0.842626
GOBP_CELLULAR_SENESCENCE	0.095916	0.89946	0.028473	0.885511	0.04966	0.796668
GOBP_MACROPHAGE_DIFFERENTIATION	0.096096	0.89946	0.38488	0.980393	0.18627	0.901642
GOBP_NEGATIVE_REGULATION_OF_STRIATED_MUSCLE_CELL_DIFFERENTIATION	0.096142	0.89946	0.70864	0.996644	0.060521	0.817343
GOMF_GABA_RECEPTOR_BINDING	0.09606	0.89946	0.80674	0.996644	0.050374	0.800471
GOMF_PHOSPHATIDYLINOSITOL_3_KINASE_REGULATOR_ACTIVITY	0.096129	0.89946	0.90564	0.997416	0.18582	0.901642
GOMF_PLUS_END_DIRECTED_MICROTUBULE_MOTOR_ACTIVITY	0.096161	0.89946	0.91514	0.997416	0.12155	0.867012
BIOCARTA_BBCELL_PATHWAY	0.09635	0.899501	0.39887	0.980393	0.16479	0.897644
GOBP_XENOBIOTIC_CATABOLIC_PROCESS	0.096334	0.899501	0.36906	0.980393	0.21753	0.915101
GOCC_IKAPPAB_KINASE_COMPLEX	0.096377	0.899501	0.65824	0.996644	0.24096	0.923602
WP_IL2_SIGNALING_PATHWAY	0.096274	0.899501	0.27978	0.975841	0.051399	0.803304
REACTOME_TICAM1_RIP1_MEDIATED_IKK_COMPLEX_RECRUITMENT	0.096465	0.899828	0.85932	0.996727	0.19023	0.901756
BERENJENO_TRANSFORMED_BY_RHOA_DN	0.098545	0.901085	0.66398	0.996644	0.13944	0.881479
BERNARD_PPAPDC1B_TARGETS_UP	0.09896	0.901085	0.82721	0.996644	0.11333	0.8591
CHIANG_LIVER_CANCER_SUBCLASS_POLYSOMY7_DN	0.097233	0.901085	0.7419	0.996644	0.091699	0.847364
CHIARADONNA_NEOPLASTIC_TRANSFORMATION_KRAS_CDC25_DN	0.099978	0.901085	0.46281	0.985713	0.027641	0.712175
DUTTA_APOPTOSIS_VIA_NFKB	0.099516	0.901085	0.44586	0.983411	0.17703	0.898024
GOBP_ACTOMYOSIN_CONTRACTILE_RING_ORGANIZATION	0.097495	0.901085	0.57285	0.992417	0.11602	0.860031
GOBP_AMINOPHOSPHOLIPID_TRANSLOCATION	0.099692	0.901085	0.21145	0.966794	0.13213	0.873108
GOBP_APOPTOTIC_PROCESS_INVOLVED_IN_DEVELOPMENT	0.097043	0.901085	0.85784	0.996727	0.16735	0.897644
GOBP_AXO_DENDRITIC_TRANSPORT	0.099022	0.901085	0.20589	0.966794	0.10833	0.858547
GOBP_CELLULAR_RESPONSE_TO_HISTAMINE	0.099038	0.901085	0.82596	0.996644	0.14115	0.885377
GOBP_CELLULAR_RESPONSE_TO_NITROSATIVE_STRESS	0.098944	0.901085	0.44234	0.983411	0.30119	0.943308
GOBP_FEAR_RESPONSE	0.096764	0.901085	0.41581	0.980393	0.13686	0.878292
GOBP_GLUTAMINE_FAMILY_AMINO_ACID_BIOSYNTHETIC_PROCESS	0.097316	0.901085	0.44514	0.983411	0.05829	0.813939
GOBP_INNER_EAR_RECEPTOR_CELL_FATE_COMMITMENT	0.098085	0.901085	0.69984	0.996644	0.31161	0.945224
GOBP_LIPID_HYDROXYLATION	0.098974	0.901085	0.85926	0.996727	0.19057	0.901756
GOBP_MIDBRAIN_DOPAMINERGIC_NEURON_DIFFERENTIATION	0.099062	0.901085	0.74632	0.996644	0.32381	0.948396
GOBP_MITOTIC_SPINDLE_ORGANIZATION	0.098781	0.901085	0.12448	0.949842	0.018001	0.641336
GOBP_NEGATIVE_REGULATION_OF_BICELLULAR_TIGHT_JUNCTION_ASSEMBLY	0.099581	0.901085	0.49217	0.989497	0.34649	0.958566
GOBP_NEGATIVE_REGULATION_OF_CARDIAC_MUSCLE_ADAPTATION	0.099337	0.901085	0.31623	0.975841	0.11979	0.863935
GOBP_NEGATIVE_REGULATION_OF_DEFENSE_RESPONSE_TO_BACTERIUM	0.099226	0.901085	0.22334	0.969081	0.24941	0.923602
GOBP_NEGATIVE_REGULATION_OF_ESTABLISHMENT_OF_PROTEIN_LOCALIZATION_TO_MITOCHONDRION	0.099167	0.901085	0.19398	0.966794	0.13866	0.880147
GOBP_NEGATIVE_REGULATION_OF_ORGAN_GROWTH	0.098653	0.901085	0.33571	0.978363	0.10892	0.858838
GOBP_NEGATIVE_REGULATION_OF_VIRAL_GENOME_REPLICATION	0.097329	0.901085	0.057765	0.923933	0.251	0.923602
GOBP_POSITIVE_REGULATION_OF_ACTIN_CYTOSKELETON_REORGANIZATION	0.098473	0.901085	0.31721	0.975841	0.19923	0.9056
GOBP_POSITIVE_REGULATION_OF_CELL_FATE_COMMITMENT	0.097474	0.901085	0.97516	0.999979	0.23782	0.922603
GOBP_POSITIVE_REGULATION_OF_DENDRITIC_CELL_DIFFERENTIATION	0.098724	0.901085	0.071832	0.94418	0.73541	0.993755
GOBP_POSITIVE_REGULATION_OF_MYELINATION	0.098976	0.901085	0.80222	0.996644	0.07131	0.825258
GOBP_POST_CHAPERONIN_TUBULIN_FOLDING_PATHWAY	0.099676	0.901085	0.24393	0.969081	0.23581	0.922382
GOBP_PROTEIN_NEDDYLATION	0.099487	0.901085	0.55049	0.99105	0.80786	0.997178
GOBP_PYRIDINE_CONTAINING_COMPOUND_CATABOLIC_PROCESS	0.099185	0.901085	0.88009	0.997333	0.067492	0.823633
GOBP_REGULATION_OF_STEM_CELL_PROLIFERATION	0.098711	0.901085	0.88021	0.997333	0.040961	0.771364
GOBP_REGULATION_OF_TELOMERE_MAINTENANCE_VIA_TELOMERE_LENGTHENING	0.097168	0.901085	0.32501	0.975841	0.041057	0.771719
GOBP_REGULATION_OF_VIRAL_GENOME_REPLICATION	0.099806	0.901085	0.05946	0.923933	0.35786	0.960351
GOBP_RESPIRATORY_CHAIN_COMPLEX_III_ASSEMBLY	0.098009	0.901085	0.95908	0.999786	0.4489	0.969672
GOBP_STEROID_METABOLIC_PROCESS	0.097195	0.901085	0.087175	0.944813	0.15714	0.897644
GOBP_THYMUS_DEVELOPMENT	0.096812	0.901085	0.78344	0.996644	0.11299	0.8591
GOCC_MEDIATOR_COMPLEX	0.099991	0.901085	0.89949	0.997416	0.03357	0.750396
GOCC_MULTIVESICULAR_BODY_MEMBRANE	0.098291	0.901085	0.62095	0.994221	0.29471	0.941177
GOCC_PERINUCLEAR_ENDOPLASMIC_RETICULUM	0.098812	0.901085	0.91579	0.997416	0.19971	0.906028
GOMF_AMINOPHOSPHOLIPID_FLIPPASE_ACTIVITY	0.099692	0.901085	0.21145	0.966794	0.13213	0.873108
GOMF_CATALYTIC_ACTIVITY_ACTING_ON_A_RRNA	0.099728	0.901085	0.25441	0.969081	0.064909	0.822927
GOMF_FAD_BINDING	0.097137	0.901085	0.44708	0.983456	0.052022	0.803666
GOMF_PHOTORECEPTOR_ACTIVITY	0.096674	0.901085	0.72322	0.996644	0.16574	0.897644
GOMF_P_TYPE_CALCIUM_TRANSPORTER_ACTIVITY	0.097316	0.901085	0.69217	0.996644	0.19732	0.904768
GOMF_TRNA_SPECIFIC_ADENOSINE_DEAMINASE_ACTIVITY	0.098427	0.901085	0.7824	0.996644	0.072984	0.825258
GOMF_VASCULAR_ENDOTHELIAL_GROWTH_FACTOR_BINDING	0.097401	0.901085	0.091881	0.946312	0.62868	0.99086
GRAHAM_CML_QUIESCENT_VS_NORMAL_DIVIDING_UP	0.098376	0.901085	0.0058278	0.74224	0.24809	0.923602
JI_METASTASIS_REPRESSED_BY_STK11	0.097566	0.901085	0.96113	0.999786	0.1151	0.859714
KORKOLA_EMBRYONAL_CARCINOMA_UP	0.098026	0.901085	0.99924	0.999979	0.079112	0.826641
LIN_APC_TARGETS	0.098559	0.901085	0.52698	0.99061	0.20656	0.912427
MA_MYELOID_DIFFERENTIATION_DN	0.099319	0.901085	0.84223	0.996644	0.035336	0.753142
MIKKELSEN_IPS_LCP_WITH_H3K27ME3	0.099837	0.901085	0.72649	0.996644	0.61296	0.988556
MULLIGHAN_MLL_SIGNATURE_1_DN	0.098471	0.901085	0.040633	0.918011	0.092498	0.847364
ONO_AML1_TARGETS_DN	0.099259	0.901085	0.27705	0.975841	0.16602	0.897644
PUJANA_BRCA_CENTERED_NETWORK	0.097751	0.901085	0.91788	0.997416	0.10226	0.852982
REACTOME_DOWNSTREAM_SIGNAL_TRANSDUCTION	0.098549	0.901085	0.28701	0.975841	0.12806	0.867715
REACTOME_FRS_MEDIATED_FGFR1_SIGNALING	0.099652	0.901085	0.3077	0.975841	0.2689	0.930253
REACTOME_GRB2_EVENTS_IN_ERBB2_SIGNALING	0.098606	0.901085	0.66836	0.996644	0.12285	0.867715
REACTOME_NA_CL_DEPENDENT_NEUROTRANSMITTER_TRANSPORTERS	0.09799	0.901085	0.010387	0.785026	0.14347	0.890079
REACTOME_NUCLEAR_EVENTS_STIMULATED_BY_ALK_SIGNALING_IN_CANCER	0.09763	0.901085	0.023541	0.876285	0.081592	0.832001
REACTOME_TP53_REGULATES_TRANSCRIPTION_OF_DNA_REPAIR_GENES	0.099908	0.901085	0.83736	0.996644	0.094962	0.848741
SHEDDEN_LUNG_CANCER_GOOD_SURVIVAL_A5	0.09756	0.901085	0.27618	0.975624	0.19928	0.9056
WP_BENZOAPYRENE_METABOLISM	0.097265	0.901085	0.99761	0.999979	0.050336	0.800471
WP_SMC1SMC3_ROLE_IN_DNA_DAMAGE_CORNELIA_DE_LANGE_SYNDROME	0.099319	0.901085	0.58871	0.994221	0.17914	0.8981
REACTOME_KSRP_KHSRP_BINDS_AND_DESTABILIZES_MRNA	0.10011	0.901679	0.26828	0.97282	0.40976	0.966593
GOBP_POSITIVE_REGULATION_OF_NLRP3_INFLAMMASOME_COMPLEX_ASSEMBLY	0.10026	0.902075	0.71878	0.996644	0.18718	0.901756
GOMF_C_ACYLTRANSFERASE_ACTIVITY	0.10025	0.902075	0.012122	0.832152	0.12702	0.867715
REACTOME_NEGATIVE_REGULATION_OF_FGFR2_SIGNALING	0.10036	0.902497	0.31464	0.975841	0.030974	0.733873
GOBP_MALE_MATING_BEHAVIOR	0.10071	0.904271	0.2748	0.975365	0.055556	0.81048
GOBP_REGULATION_OF_FAT_CELL_DIFFERENTIATION	0.10074	0.904271	0.78208	0.996644	0.18416	0.901465
GOBP_REGULATION_OF_FILOPODIUM_ASSEMBLY	0.10064	0.904271	0.58583	0.994221	0.11866	0.863935
GOCC_AP_1_ADAPTOR_COMPLEX	0.10077	0.904271	0.0077845	0.752107	0.11649	0.860892
GOBP_ANAPHASE_PROMOTING_COMPLEX_DEPENDENT_CATABOLIC_PROCESS	0.10086	0.904601	0.63762	0.995533	0.14747	0.897644
DIRMEIER_LMP1_RESPONSE_LATE_UP	0.10136	0.904762	0.12835	0.949842	0.065266	0.822927
FERRANDO_T_ALL_WITH_MLL_ENL_FUSION_DN	0.1013	0.904762	0.86878	0.997333	0.0092321	0.574806
GOBP_CELL_MORPHOGENESIS_INVOLVED_IN_DIFFERENTIATION	0.10103	0.904762	0.56882	0.992219	0.35564	0.960351
GOBP_C_X_C_CHEMOKINE_RECEPTOR_CXCR4_SIGNALING_PATHWAY	0.10119	0.904762	0.58387	0.994069	0.12756	0.867715
GOBP_GANGLIOSIDE_METABOLIC_PROCESS	0.10141	0.904762	0.65708	0.996644	0.36913	0.962574
GOBP_NEGATIVE_REGULATION_OF_MEIOTIC_NUCLEAR_DIVISION	0.10135	0.904762	0.88057	0.997333	0.15018	0.897644
GOBP_PROTEIN_LOCALIZATION_TO_VACUOLE	0.10134	0.904762	0.41777	0.980393	0.17063	0.897644
GOBP_PROTEIN_POLY_ADP_RIBOSYLATION	0.10104	0.904762	0.30962	0.975841	0.069781	0.824737
GOMF_CYSTEINE_TYPE_ENDOPEPTIDASE_INHIBITOR_ACTIVITY	0.10126	0.904762	0.6018	0.994221	0.22008	0.918512
REACTOME_TFAP2A_ACTS_AS_A_TRANSCRIPTIONAL_REPRESSOR_DURING_RETINOIC_ACID_INDUCED_CELL_DIFFERENTIATION	0.10115	0.904762	0.54801	0.99105	0.018341	0.641336
HOEBEKE_LYMPHOID_STEM_CELL_DN	0.10154	0.905447	0.788	0.996644	0.076542	0.825258
BILD_MYC_ONCOGENIC_SIGNATURE	0.10374	0.906127	0.58864	0.994221	0.17516	0.897644
GOBP_ANTERIOR_POSTERIOR_PATTERN_SPECIFICATION	0.10193	0.906127	0.85192	0.996644	0.15631	0.897644
GOBP_ANTIGEN_PROCESSING_AND_PRESENTATION_OF_EXOGENOUS_PEPTIDE_ANTIGEN_VIA_MHC_CLASS_I	0.10229	0.906127	0.86085	0.996791	0.11554	0.860031
GOBP_CELLULAR_RESPONSE_TO_RETINOIC_ACID	0.1029	0.906127	0.45614	0.983706	0.15449	0.897644
GOBP_CHOLINE_TRANSPORT	0.10224	0.906127	0.15274	0.964845	0.12759	0.867715
GOBP_CIRCADIAN_SLEEP_WAKE_CYCLE_SLEEP	0.10217	0.906127	0.61515	0.994221	0.094088	0.847364
GOBP_DNA_METHYLATION	0.10473	0.906127	0.60536	0.994221	0.28922	0.938261
GOBP_FAS_SIGNALING_PATHWAY	0.10305	0.906127	0.85092	0.996644	0.20223	0.908499
GOBP_FUCOSE_METABOLIC_PROCESS	0.10463	0.906127	0.00071002	0.484119	0.28636	0.937873
GOBP_GAMMA_AMINOBUTYRIC_ACID_BIOSYNTHETIC_PROCESS	0.10269	0.906127	0.40751	0.980393	0.048448	0.796668
GOBP_LIPID_BIOSYNTHETIC_PROCESS	0.10432	0.906127	0.51356	0.99061	0.048299	0.796668
GOBP_MICROTUBULE_BASED_PROCESS	0.10297	0.906127	0.60941	0.994221	0.017398	0.641336
GOBP_MULTICELLULAR_ORGANISMAL_LEVEL_HOMEOSTASIS	0.10205	0.906127	0.083764	0.94418	0.02584	0.696774
GOBP_NEGATIVE_REGULATION_OF_ANTIGEN_RECEPTOR_MEDIATED_SIGNALING_PATHWAY	0.10269	0.906127	0.1247	0.949842	0.36254	0.961184
GOBP_NEGATIVE_REGULATION_OF_CELL_CYCLE_G1_S_PHASE_TRANSITION	0.10423	0.906127	0.59668	0.994221	0.020306	0.657315
GOBP_NEGATIVE_REGULATION_OF_SISTER_CHROMATID_COHESION	0.10399	0.906127	0.16828	0.964845	0.3603	0.960351
GOBP_OPTIC_NERVE_MORPHOGENESIS	0.10487	0.906127	0.93261	0.998875	0.10202	0.852982
GOBP_POSITIVE_REGULATION_OF_CHROMATIN_BINDING	0.10282	0.906127	0.1403	0.957615	0.22491	0.921742
GOBP_POSITIVE_REGULATION_OF_DNA_METHYLATION_DEPENDENT_HETEROCHROMATIN_FORMATION	0.1044	0.906127	0.59954	0.994221	0.12977	0.870508
GOBP_POSITIVE_REGULATION_OF_GROWTH	0.10369	0.906127	0.752	0.996644	0.087649	0.846881
GOBP_POSITIVE_REGULATION_OF_INTERLEUKIN_18_PRODUCTION	0.10473	0.906127	0.32064	0.975841	0.043364	0.779199
GOBP_POSTSYNAPTIC_MODULATION_OF_CHEMICAL_SYNAPTIC_TRANSMISSION	0.1033	0.906127	0.52231	0.99061	0.25234	0.923602
GOBP_PROTEIN_INSERTION_INTO_MEMBRANE	0.10396	0.906127	0.77402	0.996644	0.53903	0.979288
GOBP_REGULATION_OF_CELL_CELL_ADHESION_MEDIATED_BY_CADHERIN	0.10461	0.906127	0.94949	0.999786	0.092459	0.847364
GOBP_REGULATION_OF_DEFENSE_RESPONSE_TO_BACTERIUM	0.1017	0.906127	0.042256	0.918011	0.35897	0.960351
GOBP_REGULATION_OF_MUSCLE_CELL_DIFFERENTIATION	0.10253	0.906127	0.48516	0.987933	0.10646	0.857329
GOBP_REGULATION_OF_NEURON_PROJECTION_DEVELOPMENT	0.10219	0.906127	0.075356	0.94418	0.13659	0.87781
GOBP_REGULATION_OF_NEURON_PROJECTION_REGENERATION	0.10316	0.906127	0.073322	0.94418	0.0056978	0.548145
GOBP_REGULATION_OF_SECONDARY_METABOLIC_PROCESS	0.10195	0.906127	0.16856	0.964845	0.1523	0.897644
GOBP_RIBONUCLEOPROTEIN_COMPLEX_BIOGENESIS	0.10368	0.906127	0.41506	0.980393	0.14667	0.896644
GOBP_RNA_CAPPING	0.1044	0.906127	0.56946	0.992219	0.23193	0.922382
GOBP_SECONDARY_HEART_FIELD_SPECIFICATION	0.10479	0.906127	0.038185	0.917851	0.36705	0.96214
GOBP_SINOATRIAL_NODE_CELL_DEVELOPMENT	0.10389	0.906127	0.44156	0.983411	0.08488	0.842626
GOCC_CAVEOLA	0.10322	0.906127	0.84387	0.996644	0.081471	0.832001
GOCC_DYNEIN_COMPLEX	0.10441	0.906127	0.51721	0.99061	0.10756	0.85853
GOCC_FACIT_COLLAGEN_TRIMER	0.10359	0.906127	0.69676	0.996644	0.15898	0.897644
GOCC_NUCLEAR_PORE	0.1035	0.906127	0.23888	0.969081	0.2394	0.923377
GOCC_SECONDARY_LYSOSOME	0.10477	0.906127	0.45371	0.983706	0.21705	0.915101
GOMF_LIGAND_GATED_MONOATOMIC_ION_CHANNEL_ACTIVITY_INVOLVED_IN_REGULATION_OF_PRESYNAPTIC_MEMBRANE_POTENTIAL	0.10428	0.906127	0.6904	0.996644	0.24788	0.923602
GOMF_MICROTUBULE_MOTOR_ACTIVITY	0.10463	0.906127	0.92684	0.998187	0.027338	0.710359
GOMF_NADPLUS_PROTEIN_LYSINE_ADP_RIBOSYLTRANSFERASE_ACTIVITY	0.10447	0.906127	0.08392	0.94418	0.33897	0.95379
GOMF_RECEPTOR_SIGNALING_PROTEIN_TYROSINE_KINASE_ACTIVATOR_ACTIVITY	0.10274	0.906127	0.5517	0.99105	0.12471	0.867715
GOMF_TRANSFERASE_ACTIVITY_TRANSFERRING_ONE_CARBON_GROUPS	0.10312	0.906127	0.47496	0.987799	0.034513	0.753142
KARLSSON_TGFB1_TARGETS_UP	0.10196	0.906127	0.90934	0.997416	0.16735	0.897644
KEGG_LYSINE_DEGRADATION	0.10393	0.906127	0.88868	0.997416	0.058312	0.813939
KIM_WT1_TARGETS_UP	0.10183	0.906127	0.73349	0.996644	0.34735	0.958566
LEE_AGING_NEOCORTEX_DN	0.10354	0.906127	0.52871	0.99061	0.063224	0.822927
PACHER_TARGETS_OF_IGF1_AND_IGF2_UP	0.1021	0.906127	0.59067	0.994221	0.11081	0.858838
PETRETTO_HEART_MASS_QTL_CIS_DN	0.10231	0.906127	0.88003	0.997333	0.43595	0.969501
REACTOME_CLEC7A_DECTIN_1_INDUCES_NFAT_ACTIVATION	0.10491	0.906127	0.35242	0.980393	0.026282	0.70382
REACTOME_CONSTITUTIVE_SIGNALING_BY_ABERRANT_PI3K_IN_CANCER	0.10299	0.906127	0.75935	0.996644	0.10429	0.854901
REACTOME_INTEGRIN_CELL_SURFACE_INTERACTIONS	0.10218	0.906127	0.073998	0.94418	0.45494	0.971815
REACTOME_PHOSPHORYLATION_OF_THE_APC_C	0.10292	0.906127	0.32208	0.975841	0.35935	0.960351
REACTOME_RAB_REGULATION_OF_TRAFFICKING	0.10242	0.906127	0.80366	0.996644	0.2253	0.921788
REACTOME_RAF_INDEPENDENT_MAPK1_3_ACTIVATION	0.10362	0.906127	0.09497	0.946312	0.17022	0.897644
REACTOME_SIGNAL_REGULATORY_PROTEIN_FAMILY_INTERACTIONS	0.10358	0.906127	0.00042725	0.427376	0.36426	0.961184
SHETH_LIVER_CANCER_VS_TXNIP_LOSS_PAM6	0.1044	0.906127	0.11515	0.946312	0.11251	0.8591
TRAYNOR_RETT_SYNDROM_DN	0.10259	0.906127	0.22574	0.969081	0.22076	0.918917
WP_DDX1_AS_A_REGULATORY_COMPONENT_OF_THE_DROSHA_MICROPROCESSOR	0.10492	0.906127	0.067818	0.942821	0.18809	0.901756
WP_GASTRIC_CANCER_NETWORK_1	0.10364	0.906127	0.38106	0.980393	0.029617	0.725
WP_GLYCOSAMINOGLYCAN_DEGRADATION	0.10248	0.906127	0.11943	0.949842	0.088107	0.846881
WP_MIR5093P_ALTERATION_OF_YAP1ECM_AXIS	0.10452	0.906127	0.44844	0.983706	0.19167	0.901756
AUNG_GASTRIC_CANCER	0.10727	0.906226	0.66572	0.996644	0.078796	0.826095
BILANGES_SERUM_SENSITIVE_VIA_TSC2	0.107	0.906226	0.57933	0.993937	0.026938	0.706915
BIOCARTA_AHSP_PATHWAY	0.10534	0.906226	0.35171	0.980393	0.16194	0.897644
BIOCARTA_ETS_PATHWAY	0.10748	0.906226	0.33262	0.975841	0.15901	0.897644
BIOCARTA_GRANULOCYTES_PATHWAY	0.10731	0.906226	0.02719	0.883116	0.41106	0.966593
BLALOCK_ALZHEIMERS_DISEASE_UP	0.10763	0.906226	0.021001	0.876285	0.05534	0.81048
BLANCO_MELO_COVID19_SARS_COV_2_POS_PATIENT_LUNG_TISSUE_DN	0.10802	0.906226	0.52906	0.99061	0.17582	0.897644
BLUM_RESPONSE_TO_SALIRASIB_DN	0.111	0.906226	0.63584	0.995211	0.056502	0.812104
BOYAULT_LIVER_CANCER_SUBCLASS_G123_UP	0.1098	0.906226	0.30772	0.975841	0.090137	0.846881
CHEOK_RESPONSE_TO_HD_MTX_UP	0.10553	0.906226	0.52846	0.99061	0.096862	0.849232
CHOI_ATL_ACUTE_STAGE	0.11075	0.906226	0.92145	0.997884	0.070649	0.825258
DACOSTA_UV_RESPONSE_VIA_ERCC3_TTD_DN	0.10831	0.906226	0.85471	0.996644	0.20197	0.908499
DELYS_THYROID_CANCER_UP	0.10945	0.906226	0.65657	0.996644	0.20819	0.912427
ELVIDGE_HIF1A_TARGETS_DN	0.11099	0.906226	0.51778	0.99061	0.56165	0.983966
FRASOR_TAMOXIFEN_RESPONSE_UP	0.10551	0.906226	0.68875	0.996644	0.017358	0.641336
GOBP_ACTIVATION_OF_JANUS_KINASE_ACTIVITY	0.10601	0.906226	0.93532	0.998929	0.15827	0.897644
GOBP_ANTIBACTERIAL_PEPTIDE_PRODUCTION	0.10956	0.906226	0.28669	0.975841	0.23002	0.922382
GOBP_AUTOPHAGOSOME_MATURATION	0.10739	0.906226	0.096969	0.946312	0.50307	0.976229
GOBP_BASEMENT_MEMBRANE_ASSEMBLY	0.11037	0.906226	0.93275	0.998875	0.10258	0.852982
GOBP_CELL_PROLIFERATION_IN_FOREBRAIN	0.11069	0.906226	0.35085	0.980316	0.11506	0.859714
GOBP_DETECTION_OF_CHEMICAL_STIMULUS_INVOLVED_IN_SENSORY_PERCEPTION_OF_TASTE	0.10992	0.906226	0.82483	0.996644	0.075911	0.825258
GOBP_DETECTION_OF_STIMULUS_INVOLVED_IN_SENSORY_PERCEPTION	0.1069	0.906226	0.88514	0.997416	0.23761	0.922603
GOBP_DNA_TEMPLATED_TRANSCRIPTION_ELONGATION	0.1069	0.906226	0.55507	0.99105	0.015634	0.641336
GOBP_DNA_TEMPLATED_TRANSCRIPTION_INITIATION	0.10845	0.906226	0.88002	0.997333	0.18756	0.901756
GOBP_ENDOMEMBRANE_SYSTEM_ORGANIZATION	0.10636	0.906226	0.2961	0.975841	0.30617	0.943308
GOBP_EXTRACELLULAR_TRANSPORT	0.11003	0.906226	0.2056	0.966794	0.18681	0.901756
GOBP_FATTY_ACID_DERIVATIVE_METABOLIC_PROCESS	0.11013	0.906226	0.14349	0.95917	0.23889	0.923046
GOBP_FAT_PAD_DEVELOPMENT	0.10828	0.906226	0.73012	0.996644	0.095963	0.849232
GOBP_GLUTAMATE_BIOSYNTHETIC_PROCESS	0.10542	0.906226	0.64632	0.996644	0.052205	0.803666
GOBP_GOLGI_ORGANIZATION	0.10818	0.906226	0.55051	0.99105	0.10585	0.855741
GOBP_HEMATOPOIETIC_STEM_CELL_PROLIFERATION	0.10901	0.906226	0.51651	0.99061	0.11053	0.858838
GOBP_HISTONE_H3_K9_METHYLATION	0.10775	0.906226	0.91348	0.997416	0.17076	0.897644
GOBP_HYALURONAN_CATABOLIC_PROCESS	0.10865	0.906226	0.87607	0.997333	0.18446	0.901465
GOBP_INOSITOL_PHOSPHATE_BIOSYNTHETIC_PROCESS	0.10829	0.906226	0.56537	0.992219	0.15534	0.897644
GOBP_MEIOTIC_CELL_CYCLE_PROCESS	0.10657	0.906226	0.72407	0.996644	0.017983	0.641336
GOBP_MESENCHYME_DEVELOPMENT	0.10899	0.906226	0.15287	0.964845	0.13738	0.879089
GOBP_MITOCHONDRION_ORGANIZATION	0.10842	0.906226	0.99744	0.999979	0.15558	0.897644
GOBP_NADH_REGENERATION	0.10657	0.906226	0.19602	0.966794	0.11276	0.8591
GOBP_NEGATIVE_REGULATION_OF_CELL_ADHESION_MEDIATED_BY_INTEGRIN	0.10663	0.906226	0.055188	0.919684	0.156	0.897644
GOBP_NEGATIVE_REGULATION_OF_CELL_ADHESION_MOLECULE_PRODUCTION	0.10964	0.906226	0.15407	0.964845	0.54919	0.981698
GOBP_NEGATIVE_REGULATION_OF_EXTRINSIC_APOPTOTIC_SIGNALING_PATHWAY	0.10817	0.906226	0.089826	0.946312	0.11174	0.8591
GOBP_NEGATIVE_REGULATION_OF_FIBROBLAST_MIGRATION	0.10871	0.906226	0.20341	0.966794	0.16189	0.897644
GOBP_NEGATIVE_REGULATION_OF_PHOSPHOPROTEIN_PHOSPHATASE_ACTIVITY	0.10542	0.906226	0.24818	0.969081	0.22732	0.921788
GOBP_NEGATIVE_REGULATION_OF_PROTEIN_CATABOLIC_PROCESS_IN_THE_VACUOLE	0.11036	0.906226	0.13756	0.953735	0.0099031	0.588819
GOBP_POSITIVE_REGULATION_OF_BLOOD_VESSEL_ENDOTHELIAL_CELL_MIGRATION	0.10933	0.906226	0.52949	0.99061	0.15708	0.897644
GOBP_POSITIVE_REGULATION_OF_MULTICELLULAR_ORGANISM_GROWTH	0.10805	0.906226	0.75667	0.996644	0.096005	0.849232
GOBP_POSITIVE_REGULATION_OF_NUCLEOBASE_CONTAINING_COMPOUND_TRANSPORT	0.11019	0.906226	0.82495	0.996644	0.11917	0.863935
GOBP_POSITIVE_REGULATION_OF_OXIDATIVE_STRESS_INDUCED_CELL_DEATH	0.10757	0.906226	0.054997	0.919684	0.32832	0.952366
GOBP_POSITIVE_REGULATION_OF_RUFFLE_ASSEMBLY	0.10904	0.906226	0.22341	0.969081	0.48585	0.975484
GOBP_PROLINE_TRANSPORT	0.10661	0.906226	0.0022603	0.651121	0.16541	0.897644
GOBP_PROTEIN_DEUBIQUITINATION_INVOLVED_IN_UBIQUITIN_DEPENDENT_PROTEIN_CATABOLIC_PROCESS	0.10646	0.906226	0.27566	0.975624	0.022645	0.673214
GOBP_PYRIMIDINE_NUCLEOBASE_TRANSPORT	0.10778	0.906226	0.57725	0.993702	0.072778	0.825258
GOBP_REGULATION_OF_CELLULAR_COMPONENT_SIZE	0.10884	0.906226	0.58104	0.994069	0.057738	0.813939
GOBP_REGULATION_OF_CELLULAR_SENESCENCE	0.10942	0.906226	0.26057	0.97112	0.13116	0.873003
GOBP_REGULATION_OF_MICROTUBULE_BASED_MOVEMENT	0.10731	0.906226	0.34355	0.979404	0.12556	0.867715
GOBP_REGULATION_OF_MITOTIC_NUCLEAR_DIVISION	0.10699	0.906226	0.2675	0.97282	0.025155	0.696431
GOBP_REGULATION_OF_PROTEIN_LOCALIZATION_TO_CHROMATIN	0.10589	0.906226	0.67876	0.996644	0.03784	0.763309
GOBP_REGULATION_OF_TOLL_LIKE_RECEPTOR_4_SIGNALING_PATHWAY	0.11037	0.906226	0.1081	0.946312	0.12085	0.866159
GOBP_REGULATION_OF_T_CIRCLE_FORMATION	0.10949	0.906226	0.6963	0.996644	0.13325	0.876224
GOBP_REGULATION_OF_UBIQUITIN_PROTEIN_TRANSFERASE_ACTIVITY	0.10546	0.906226	0.58818	0.994221	0.051096	0.803304
GOBP_SALIVA_SECRETION	0.1059	0.906226	0.17359	0.966794	0.083322	0.835661
GOBP_SNO_S_RNA_PROCESSING	0.10781	0.906226	0.39574	0.980393	0.054177	0.809683
GOBP_SPINDLE_ORGANIZATION	0.10774	0.906226	0.11689	0.946312	0.013733	0.631175
GOBP_SPLICEOSOMAL_SNRNP_ASSEMBLY	0.10909	0.906226	0.70115	0.996644	0.064874	0.822927
GOBP_TRANS_SYNAPTIC_SIGNALING_BY_TRANS_SYNAPTIC_COMPLEX	0.10603	0.906226	0.77286	0.996644	0.37268	0.962668
GOBP_TRYPTOPHAN_TRANSPORT	0.1096	0.906226	0.17692	0.966794	0.062385	0.822927
GOCC_9PLUS0_MOTILE_CILIUM	0.10943	0.906226	0.18035	0.966794	0.21279	0.914226
GOCC_AUTOLYSOSOME	0.1108	0.906226	0.17921	0.966794	0.21088	0.913613
GOCC_ESC_E_Z_COMPLEX	0.10629	0.906226	0.22749	0.969081	0.026813	0.706036
GOMF_D_LOOP_DNA_BINDING	0.10908	0.906226	0.14659	0.962966	0.0302	0.729476
GOMF_HISTONE_H3K4_DEMETHYLASE_ACTIVITY	0.10929	0.906226	0.9771	0.999979	0.19816	0.905448
GOMF_HISTONE_H3K9ME2_METHYLTRANSFERASE_ACTIVITY	0.1085	0.906226	0.18662	0.966794	0.078617	0.825341
GOMF_HYDROLASE_ACTIVITY_ACTING_ON_CARBON_NITROGEN_BUT_NOT_PEPTIDE_BONDS_IN_LINEAR_AMIDES	0.10871	0.906226	0.31368	0.975841	0.23422	0.922382
GOMF_NEDD8_TRANSFERASE_ACTIVITY	0.10535	0.906226	0.085163	0.94418	0.83468	0.999026
GOMF_NON_MEMBRANE_SPANNING_PROTEIN_TYROSINE_KINASE_ACTIVITY	0.10925	0.906226	0.45064	0.983706	0.16693	0.897644
GOMF_PROTEIN_TRANSPORTER_ACTIVITY	0.10533	0.906226	0.2583	0.970126	0.11626	0.860688
GOMF_P_TYPE_ION_TRANSPORTER_ACTIVITY	0.11077	0.906226	0.6775	0.996644	0.19082	0.901756
GOMF_RNA_2_O_METHYLTRANSFERASE_ACTIVITY	0.10627	0.906226	0.10061	0.946312	0.05574	0.81048
GOUYER_TUMOR_INVASIVENESS	0.10561	0.906226	0.3818	0.980393	0.42148	0.967117
GRAESSMANN_RESPONSE_TO_MC_AND_DOXORUBICIN_DN	0.10792	0.906226	0.82044	0.996644	0.1047	0.854901
HALMOS_CEBPA_TARGETS_UP	0.10583	0.906226	0.82791	0.996644	0.44174	0.969501
HATADA_METHYLATED_IN_LUNG_CANCER_DN	0.10848	0.906226	0.89201	0.997416	0.1939	0.901756
HOFFMANN_IMMATURE_TO_MATURE_B_LYMPHOCYTE_DN	0.11092	0.906226	0.088743	0.946312	0.27038	0.930253
IGARASHI_ATF4_TARGETS_UP	0.11096	0.906226	0.09224	0.946312	0.20372	0.909239
IKEDA_MIR30_TARGETS_DN	0.11053	0.906226	0.45426	0.983706	0.10377	0.85395
KEGG_PORPHYRIN_AND_CHLOROPHYLL_METABOLISM	0.11106	0.906226	0.87276	0.997333	0.028729	0.720599
MCBRYAN_PUBERTAL_BREAST_4_5WK_DN	0.10829	0.906226	0.23369	0.969081	0.20582	0.911672
MYLLYKANGAS_AMPLIFICATION_HOT_SPOT_30	0.11061	0.906226	0.014686	0.870158	0.1064	0.857329
NIKOLSKY_BREAST_CANCER_16P13_AMPLICON	0.10499	0.906226	0.11226	0.946312	0.17751	0.8981
PASTURAL_RIZ1_TARGETS_UP	0.10936	0.906226	0.077216	0.94418	0.23763	0.922603
PID_HIF1A_PATHWAY	0.109	0.906226	0.679	0.996644	0.33143	0.952504
REACTOME_CA2_ACTIVATED_K_CHANNELS	0.10678	0.906226	0.026308	0.883116	0.11493	0.859714
REACTOME_CASPASE_ACTIVATION_VIA_EXTRINSIC_APOPTOTIC_SIGNALLING_PATHWAY	0.11031	0.906226	0.4785	0.987799	0.52287	0.976229
REACTOME_ESTROGEN_STIMULATED_SIGNALING_THROUGH_PRKCZ	0.10775	0.906226	0.67041	0.996644	0.16363	0.897644
REACTOME_G2_M_DNA_DAMAGE_CHECKPOINT	0.10911	0.906226	0.63856	0.995533	0.20697	0.912427
REACTOME_P75NTR_RECRUITS_SIGNALLING_COMPLEXES	0.11106	0.906226	0.52689	0.99061	0.16274	0.897644
REACTOME_PIWI_INTERACTING_RNA_PIRNA_BIOGENESIS	0.10718	0.906226	0.38085	0.980393	0.23842	0.922603
REACTOME_PI_3K_CASCADE_FGFR4	0.11077	0.906226	0.79661	0.996644	0.12308	0.867715
REACTOME_POSTMITOTIC_NUCLEAR_PORE_COMPLEX_NPC_REFORMATION	0.1097	0.906226	0.36807	0.980393	0.15442	0.897644
REACTOME_SIGNALING_BY_ALK_IN_CANCER	0.11023	0.906226	0.082264	0.94418	0.071476	0.825258
REACTOME_TGF_BETA_RECEPTOR_SIGNALING_IN_EMT_EPITHELIAL_TO_MESENCHYMAL_TRANSITION	0.10818	0.906226	0.54727	0.99105	0.11469	0.859714
ROZANOV_MMP14_TARGETS_DN	0.10864	0.906226	0.89003	0.997416	0.092607	0.847364
TOOKER_GEMCITABINE_RESISTANCE_DN	0.10693	0.906226	0.59802	0.994221	0.39286	0.964917
TSAI_DNAJB4_TARGETS_DN	0.10979	0.906226	0.42947	0.982274	0.42258	0.967117
UZONYI_RESPONSE_TO_LEUKOTRIENE_AND_THROMBIN	0.10911	0.906226	0.20123	0.966794	0.3553	0.960351
WARTERS_RESPONSE_TO_IR_SKIN	0.10662	0.906226	0.081075	0.94418	0.10188	0.852982
WP_CHOLESTEROL_SYNTHESIS_DISORDERS	0.10854	0.906226	0.028679	0.885511	0.15836	0.897644
WP_CHROMOSOMAL_AND_MICROSATELLITE_INSTABILITY_IN_COLORECTAL_CANCER	0.10595	0.906226	0.53522	0.99061	0.043567	0.780671
WP_EPITHELIAL_TO_MESENCHYMAL_TRANSITION_IN_COLORECTAL_CANCER	0.11098	0.906226	0.06334	0.932551	0.056899	0.812694
WP_INTRAFLAGELLAR_TRANSPORT_PROTEINS_BINDING_TO_DYNEIN	0.1055	0.906226	0.97705	0.999979	0.092306	0.847364
WP_MITOCHONDRIAL_COMPLEX_III_ASSEMBLY	0.10711	0.906226	0.32714	0.975841	0.3808	0.963826
WP_NRF2ARE_REGULATION	0.10724	0.906226	0.32958	0.975841	0.15782	0.897644
WP_RAC1PAK1P38MMP2_PATHWAY	0.11061	0.906226	0.39255	0.980393	0.19438	0.901756
YANAGISAWA_LUNG_CANCER_RECURRENCE	0.10669	0.906226	0.84583	0.996644	0.26614	0.930052
ZHENG_FOXP3_TARGETS_UP	0.1068	0.906226	0.99922	0.999979	0.058923	0.813939
GOBP_REGULATION_OF_HISTONE_H3_K9_METHYLATION	0.11118	0.906309	0.87986	0.997333	0.23301	0.922382
GOBP_RESPONSE_TO_INDOLE_3_METHANOL	0.11123	0.906309	0.30685	0.975841	0.12532	0.867715
GOBP_TOLL_SIGNALING_PATHWAY	0.11116	0.906309	0.2621	0.97112	0.075145	0.825258
GOMF_DYSTROGLYCAN_BINDING	0.11147	0.907829	0.12657	0.949842	0.11844	0.863935
BANG_VERTEPORFIN_ENDOMETRIAL_CANCER_CELLS_DN	0.11212	0.908359	0.37302	0.980393	0.13474	0.877151
BIOCARTA_CDK5_PATHWAY	0.11876	0.908359	0.63097	0.994992	0.23683	0.922484
BIOCARTA_HIF_PATHWAY	0.1137	0.908359	0.090181	0.946312	0.15762	0.897644
BIOCARTA_MALATEX_PATHWAY	0.11484	0.908359	0.64823	0.996644	0.098555	0.849638
BIOCARTA_PLC_PATHWAY	0.11718	0.908359	0.89058	0.997416	0.091524	0.847364
BOYAULT_LIVER_CANCER_SUBCLASS_G56_UP	0.11529	0.908359	0.77563	0.996644	0.16087	0.897644
BROWNE_HCMV_INFECTION_48HR_DN	0.11896	0.908359	0.32593	0.975841	0.037307	0.759469
FARMER_BREAST_CANCER_APOCRINE_VS_LUMINAL	0.11385	0.908359	0.47489	0.987799	0.04065	0.76977
GALI_TP53_TARGETS_APOPTOTIC_DN	0.11827	0.908359	0.27757	0.975841	0.11002	0.858838
GOBP_ACTIVATION_OF_TRANSMEMBRANE_RECEPTOR_PROTEIN_TYROSINE_KINASE_ACTIVITY	0.11864	0.908359	0.26334	0.97112	0.056659	0.812383
GOBP_ANTEROGRADE_DENDRITIC_TRANSPORT	0.11415	0.908359	0.30315	0.975841	0.20631	0.912427
GOBP_AUTOPHAGOSOME_ORGANIZATION	0.11705	0.908359	0.48305	0.987799	0.12509	0.867715
GOBP_BIOLOGICAL_PROCESS_INVOLVED_IN_INTERACTION_WITH_SYMBIONT	0.11536	0.908359	0.19147	0.966794	0.029107	0.721523
GOBP_BRANCHING_INVOLVED_IN_LABYRINTHINE_LAYER_MORPHOGENESIS	0.11231	0.908359	0.49818	0.989624	0.26598	0.930052
GOBP_B_CELL_HOMEOSTASIS	0.11188	0.908359	0.16276	0.964845	0.38016	0.963826
GOBP_CARDIAC_CHAMBER_MORPHOGENESIS	0.11701	0.908359	0.3648	0.980393	0.12658	0.867715
GOBP_CARDIOBLAST_DIFFERENTIATION	0.11891	0.908359	0.70073	0.996644	0.17785	0.8981
GOBP_CELLULAR_RESPONSE_TO_MACROPHAGE_COLONY_STIMULATING_FACTOR_STIMULUS	0.11482	0.908359	0.17483	0.966794	0.42334	0.967117
GOBP_CELLULAR_RESPONSE_TO_MINERALOCORTICOID_STIMULUS	0.11854	0.908359	0.24997	0.969081	0.17169	0.897644
GOBP_CENTROSOME_SEPARATION	0.11365	0.908359	0.48598	0.987937	0.27809	0.935712
GOBP_CHAPERONE_MEDIATED_AUTOPHAGY	0.11417	0.908359	0.54251	0.99061	0.23724	0.922484
GOBP_CILIUM_DISASSEMBLY	0.11332	0.908359	0.088355	0.946312	0.018256	0.641336
GOBP_CILIUM_MOVEMENT	0.11515	0.908359	0.70818	0.996644	0.07404	0.825258
GOBP_CILIUM_OR_FLAGELLUM_DEPENDENT_CELL_MOTILITY	0.11175	0.908359	0.67704	0.996644	0.040345	0.76977
GOBP_CIRCADIAN_REGULATION_OF_GENE_EXPRESSION	0.11678	0.908359	0.032045	0.893019	0.13942	0.881479
GOBP_DEMETHYLATION	0.11583	0.908359	0.84986	0.996644	0.15943	0.897644
GOBP_DEVELOPMENTAL_GROWTH	0.11814	0.908359	0.11062	0.946312	0.01895	0.642775
GOBP_DOUBLE_STRAND_BREAK_REPAIR_INVOLVED_IN_MEIOTIC_RECOMBINATION	0.11441	0.908359	0.53771	0.99061	0.18143	0.899565
GOBP_EPHRIN_RECEPTOR_SIGNALING_PATHWAY	0.11671	0.908359	0.29536	0.975841	0.20743	0.912427
GOBP_EPITHELIAL_CELL_CELL_ADHESION	0.1118	0.908359	0.45668	0.983706	0.14693	0.896744
GOBP_ETHER_BIOSYNTHETIC_PROCESS	0.11861	0.908359	0.41589	0.980393	0.24466	0.923602
GOBP_EXTRACELLULAR_MATRIX_CELL_SIGNALING	0.11606	0.908359	0.88775	0.997416	0.099154	0.85083
GOBP_FILOPODIUM_ASSEMBLY	0.11657	0.908359	0.63321	0.995096	0.20924	0.912427
GOBP_GLYCINE_IMPORT_ACROSS_PLASMA_MEMBRANE	0.11669	0.908359	0.0015059	0.595531	0.075892	0.825258
GOBP_G_PROTEIN_COUPLED_GLUTAMATE_RECEPTOR_SIGNALING_PATHWAY	0.11215	0.908359	0.28711	0.975841	0.1065	0.857329
GOBP_INTERLEUKIN_18_PRODUCTION	0.11551	0.908359	0.13498	0.952026	0.19012	0.901756
GOBP_L_SERINE_CATABOLIC_PROCESS	0.11772	0.908359	0.4378	0.983411	0.45665	0.972082
GOBP_MICROTUBULE_BASED_TRANSPORT	0.11832	0.908359	0.27349	0.97458	0.17955	0.8981
GOBP_MICROTUBULE_CYTOSKELETON_ORGANIZATION	0.11714	0.908359	0.26401	0.97112	0.010369	0.595922
GOBP_MUSCLE_STRUCTURE_DEVELOPMENT	0.1121	0.908359	0.44756	0.983456	0.081141	0.832001
GOBP_NEGATIVE_REGULATION_OF_ATP_METABOLIC_PROCESS	0.11562	0.908359	0.81034	0.996644	0.099364	0.85083
GOBP_NEGATIVE_REGULATION_OF_DEFENSE_RESPONSE_TO_VIRUS	0.11515	0.908359	0.27691	0.975841	0.1249	0.867715
GOBP_NEGATIVE_REGULATION_OF_INTERLEUKIN_1_MEDIATED_SIGNALING_PATHWAY	0.11498	0.908359	0.8495	0.996644	0.034083	0.751727
GOBP_NEGATIVE_REGULATION_OF_LIPID_METABOLIC_PROCESS	0.11503	0.908359	0.40804	0.980393	0.083696	0.836301
GOBP_NEGATIVE_REGULATION_OF_MAP_KINASE_ACTIVITY	0.11738	0.908359	0.43861	0.983411	0.024914	0.696431
GOBP_NUCLEAR_TRANSPORT	0.11315	0.908359	0.0012017	0.571453	0.13822	0.879089
GOBP_OXIDATIVE_DEMETHYLATION	0.11352	0.908359	0.87419	0.997333	0.07488	0.825258
GOBP_POSITIVE_REGULATION_OF_B_CELL_PROLIFERATION	0.11849	0.908359	0.41931	0.980393	0.12171	0.86717
GOBP_POSITIVE_REGULATION_OF_CARBOHYDRATE_METABOLIC_PROCESS	0.11827	0.908359	0.29953	0.975841	0.11524	0.859714
GOBP_POSITIVE_REGULATION_OF_CELL_DIFFERENTIATION	0.11275	0.908359	0.56961	0.992219	0.49926	0.976229
GOBP_POSITIVE_REGULATION_OF_CHEMOKINE_C_C_MOTIF_LIGAND_5_PRODUCTION	0.11515	0.908359	0.45681	0.983706	0.15972	0.897644
GOBP_POSITIVE_REGULATION_OF_DNA_LIGATION	0.11386	0.908359	0.2775	0.975841	0.048474	0.796668
GOBP_POSITIVE_REGULATION_OF_HISTONE_H3_K4_METHYLATION	0.11782	0.908359	0.75357	0.996644	0.14731	0.897644
GOBP_POSITIVE_REGULATION_OF_LEUKOCYTE_CELL_CELL_ADHESION	0.11549	0.908359	0.13804	0.954588	0.27705	0.935712
GOBP_POSITIVE_REGULATION_OF_OXIDATIVE_STRESS_INDUCED_NEURON_DEATH	0.11827	0.908359	0.36829	0.980393	0.081285	0.832001
GOBP_POSITIVE_REGULATION_OF_RNA_EXPORT_FROM_NUCLEUS	0.11505	0.908359	0.73123	0.996644	0.12805	0.867715
GOBP_POSITIVE_REGULATION_OF_SECONDARY_METABOLITE_BIOSYNTHETIC_PROCESS	0.11238	0.908359	0.22572	0.969081	0.11713	0.863745
GOBP_POSITIVE_REGULATION_OF_SKELETAL_MUSCLE_TISSUE_DEVELOPMENT	0.11848	0.908359	0.45079	0.983706	0.088165	0.846881
GOBP_PROTEIN_LOCALIZATION_TO_CONDENSED_CHROMOSOME	0.11894	0.908359	0.4575	0.983706	0.034673	0.753142
GOBP_PROTEIN_TARGETING_TO_LYSOSOME	0.11866	0.908359	0.35361	0.980393	0.43805	0.969501
GOBP_REGULATION_OF_ALCOHOL_BIOSYNTHETIC_PROCESS	0.11868	0.908359	0.12774	0.949842	0.1063	0.857329
GOBP_REGULATION_OF_ASPARTIC_TYPE_ENDOPEPTIDASE_ACTIVITY_INVOLVED_IN_AMYLOID_PRECURSOR_PROTEIN_CATABOLIC_PROCESS	0.11295	0.908359	0.29694	0.975841	0.16939	0.897644
GOBP_REGULATION_OF_BEHAVIOR	0.1151	0.908359	0.014512	0.867016	0.2406	0.923602
GOBP_REGULATION_OF_ENDOTHELIAL_CELL_DEVELOPMENT	0.11609	0.908359	0.71302	0.996644	0.16258	0.897644
GOBP_REGULATION_OF_LYMPHOCYTE_ACTIVATION	0.11885	0.908359	0.21827	0.969081	0.049574	0.796668
GOBP_REGULATION_OF_RECEPTOR_SIGNALING_PATHWAY_VIA_STAT	0.11534	0.908359	0.46013	0.985375	0.10559	0.855741
GOBP_RENAL_FILTRATION	0.11279	0.908359	0.52608	0.99061	0.14956	0.897644
GOBP_RESPONSE_TO_ODORANT	0.11577	0.908359	0.76498	0.996644	0.21225	0.914226
GOBP_RIBOSOMAL_LARGE_SUBUNIT_ASSEMBLY	0.11477	0.908359	0.80062	0.996644	0.081601	0.832001
GOBP_RIBOSOMAL_LARGE_SUBUNIT_BIOGENESIS	0.11664	0.908359	0.81706	0.996644	0.046213	0.7927
GOBP_SECRETION_BY_TISSUE	0.11549	0.908359	0.28642	0.975841	0.18218	0.900134
GOBP_SERINE_FAMILY_AMINO_ACID_CATABOLIC_PROCESS	0.11228	0.908359	0.60544	0.994221	0.24664	0.923602
GOBP_SMOOTHENED_SIGNALING_PATHWAY_INVOLVED_IN_VENTRAL_SPINAL_CORD_PATTERNING	0.11791	0.908359	0.48869	0.988835	0.079237	0.826641
GOBP_TNFSF11_MEDIATED_SIGNALING_PATHWAY	0.11641	0.908359	0.8077	0.996644	0.11459	0.859714
GOBP_TRIF_DEPENDENT_TOLL_LIKE_RECEPTOR_SIGNALING_PATHWAY	0.11817	0.908359	0.44137	0.983411	0.029393	0.725
GOBP_T_CELL_APOPTOTIC_PROCESS	0.11881	0.908359	0.88203	0.997416	0.42278	0.967117
GOCC_CLATHRIN_COATED_ENDOCYTIC_VESICLE_MEMBRANE	0.11473	0.908359	0.69087	0.996644	0.1246	0.867715
GOCC_COMPACT_MYELIN	0.11577	0.908359	0.88123	0.997333	0.096894	0.849232
GOCC_CUL4_RING_E3_UBIQUITIN_LIGASE_COMPLEX	0.11544	0.908359	0.3387	0.979404	0.12944	0.870339
GOCC_GRANULAR_COMPONENT	0.11678	0.908359	0.47253	0.98751	0.050467	0.800471
GOMF_CYCLOSPORIN_A_BINDING	0.11543	0.908359	0.59714	0.994221	0.2905	0.938261
GOMF_DNA_POLYMERASE_BINDING	0.1161	0.908359	0.12746	0.949842	0.18998	0.901756
GOMF_G_RICH_STRAND_TELOMERIC_DNA_BINDING	0.11323	0.908359	0.46966	0.986701	0.050289	0.800471
GOMF_IMMUNOGLOBULIN_RECEPTOR_BINDING	0.1123	0.908359	0.55888	0.99205	0.19782	0.904768
GOMF_MHC_CLASS_IB_PROTEIN_BINDING	0.11664	0.908359	0.72576	0.996644	0.061443	0.821432
GOMF_N_N_DIMETHYLANILINE_MONOOXYGENASE_ACTIVITY	0.11803	0.908359	0.74869	0.996644	0.12732	0.867715
GOMF_O_METHYLTRANSFERASE_ACTIVITY	0.1128	0.908359	0.47901	0.987799	0.18608	0.901642
GOMF_PHOSPHATIDYLINOSITOL_4_5_BISPHOSPHATE_PHOSPHATASE_ACTIVITY	0.1144	0.908359	0.60506	0.994221	0.38983	0.964357
GOMF_RNA_EXONUCLEASE_ACTIVITY_PRODUCING_5_PHOSPHOMONOESTERS	0.11164	0.908359	0.3562	0.980393	0.071099	0.825258
GOMF_SPHINGOSINE_N_ACYLTRANSFERASE_ACTIVITY	0.11258	0.908359	0.17788	0.966794	0.18533	0.901642
GOMF_SULFUR_COMPOUND_BINDING	0.11642	0.908359	0.89025	0.997416	0.08521	0.844896
GOMF_TRANSCRIPTION_COREGULATOR_ACTIVITY	0.11816	0.908359	0.16141	0.964845	0.058681	0.813939
GOMF_WIDE_PORE_CHANNEL_ACTIVITY	0.1162	0.908359	0.53906	0.99061	0.06413	0.822927
HOFFMANN_LARGE_TO_SMALL_PRE_BII_LYMPHOCYTE_DN	0.11467	0.908359	0.33547	0.978145	0.1135	0.8591
JAATINEN_HEMATOPOIETIC_STEM_CELL_DN	0.11337	0.908359	0.88073	0.997333	0.25533	0.924396
KEGG_DRUG_METABOLISM_CYTOCHROME_P450	0.11684	0.908359	0.78906	0.996644	0.16665	0.897644
KOBAYASHI_EGFR_SIGNALING_6HR_UP	0.11375	0.908359	0.059199	0.923933	0.31772	0.947202
MASRI_RESISTANCE_TO_TAMOXIFEN_AND_AROMATASE_INHIBITORS_UP	0.11514	0.908359	0.58134	0.994069	0.13765	0.879089
MCBRYAN_PUBERTAL_BREAST_3_4WK_UP	0.11557	0.908359	0.22006	0.969081	0.14454	0.89136
MYLLYKANGAS_AMPLIFICATION_HOT_SPOT_21	0.11715	0.908359	0.20097	0.966794	0.21732	0.915101
OSAWA_TNF_TARGETS	0.11403	0.908359	0.10834	0.946312	0.56186	0.983966
OSWALD_HEMATOPOIETIC_STEM_CELL_IN_COLLAGEN_GEL_DN	0.11387	0.908359	0.70722	0.996644	0.065649	0.822927
OUYANG_PROSTATE_CANCER_PROGRESSION_UP	0.11192	0.908359	0.12374	0.949842	0.076389	0.825258
PARK_OSTEOBLAST_DIFFERENTIATION_BY_PHENYLAMIL_UP	0.11212	0.908359	0.31009	0.975841	0.0762	0.825258
PASINI_SUZ12_TARGETS_UP	0.11308	0.908359	0.29481	0.975841	0.31943	0.947202
PID_VEGFR1_2_PATHWAY	0.11384	0.908359	0.21192	0.966794	0.098331	0.849232
REACTOME_APC_C_CDC20_MEDIATED_DEGRADATION_OF_CYCLIN_B	0.11882	0.908359	0.47522	0.987799	0.30383	0.943308
REACTOME_DISEASES_OF_SIGNAL_TRANSDUCTION_BY_GROWTH_FACTOR_RECEPTORS_AND_SECOND_MESSENGERS	0.11833	0.908359	0.48393	0.987799	0.039318	0.767582
REACTOME_ELECTRIC_TRANSMISSION_ACROSS_GAP_JUNCTIONS	0.11325	0.908359	0.80666	0.996644	0.091565	0.847364
REACTOME_EPHRIN_SIGNALING	0.11336	0.908359	0.62061	0.994221	0.2066	0.912427
REACTOME_OAS_ANTIVIRAL_RESPONSE	0.11782	0.908359	0.011319	0.81215	0.53083	0.977663
REACTOME_RECEPTOR_MEDIATED_MITOPHAGY	0.11399	0.908359	0.47171	0.987131	0.098091	0.849232
REACTOME_RHOT1_GTPASE_CYCLE	0.1133	0.908359	0.45523	0.983706	0.18512	0.901642
REACTOME_SIGNALING_BY_CSF1_M_CSF_IN_MYELOID_CELLS	0.1129	0.908359	0.85385	0.996644	0.0636	0.822927
REACTOME_SIGNALING_BY_FGFR3	0.11304	0.908359	0.43908	0.983411	0.047655	0.796668
REACTOME_SIGNALING_BY_MET	0.11848	0.908359	0.37586	0.980393	0.12706	0.867715
REACTOME_TIE2_SIGNALING	0.11257	0.908359	0.4978	0.989624	0.16159	0.897644
REACTOME_TP53_REGULATES_TRANSCRIPTION_OF_CELL_CYCLE_GENES	0.11577	0.908359	0.69214	0.996644	0.076404	0.825258
REACTOME_TRANSCRIPTIONAL_REGULATION_OF_WHITE_ADIPOCYTE_DIFFERENTIATION	0.11645	0.908359	0.85418	0.996644	0.067877	0.823633
REACTOME_TRANSCRIPTION_COUPLED_NUCLEOTIDE_EXCISION_REPAIR_TC_NER	0.11626	0.908359	0.88387	0.997416	0.079575	0.827732
SAENZ_DETOX_PATHWAY_AND_CARCINOGENESIS_DN	0.11885	0.908359	0.1417	0.957615	0.17471	0.897644
SASAI_TARGETS_OF_CXCR6_AND_PTCH1_UP	0.11597	0.908359	0.79518	0.996644	0.13235	0.873346
SCHAEFFER_PROSTATE_DEVELOPMENT_AND_CANCER_BOX3	0.11746	0.908359	0.9379	0.999087	0.1991	0.905448
SHI_SPARC_TARGETS_UP	0.11221	0.908359	0.074632	0.94418	0.31183	0.945537
WANG_IMMORTALIZED_BY_HOXA9_AND_MEIS1_DN	0.11721	0.908359	0.13279	0.949842	0.10693	0.85852
WINZEN_DEGRADED_VIA_KHSRP	0.11629	0.908359	0.72348	0.996644	0.16729	0.897644
WP_CATALYTIC_CYCLE_OF_MAMMALIAN_FLAVINCONTAINING_MONOOXYGENASES_FMOS	0.11803	0.908359	0.74869	0.996644	0.12732	0.867715
WP_CONSTITUTIVE_ANDROSTANE_RECEPTOR_PATHWAY	0.1128	0.908359	0.66543	0.996644	0.15683	0.897644
WP_HEMESYNTHESIS_DEFECTS_AND_PORPHYRIAS	0.11427	0.908359	0.72806	0.996644	0.059027	0.813939
WP_HEME_BIOSYNTHESIS	0.11427	0.908359	0.72806	0.996644	0.059027	0.813939
WP_MAJOR_RECEPTORS_TARGETED_BY_EPINEPHRINE_AND_NOREPINEPHRINE	0.11436	0.908359	0.016776	0.876285	0.45748	0.972111
WP_MINERALOCORTICOID_BIOSYNTHESIS	0.11852	0.908359	0.84898	0.996644	0.45481	0.971815
WP_MIR222_IN_EXERCISEINDUCED_CARDIAC_GROWTH	0.11863	0.908359	0.52728	0.99061	0.096862	0.849232
WP_NAD_METABOLISM_SIRTUINS_AND_AGING	0.11853	0.908359	0.18311	0.966794	0.4289	0.967934
WP_TRANSLATION_FACTORS	0.11599	0.908359	0.75468	0.996644	0.14816	0.897644
WP_TRANSSULFURATION_ONECARBON_METABOLISM_AND_RELATED_PATHWAYS	0.11465	0.908359	0.97929	0.999979	0.080748	0.831186
YAMAZAKI_TCEB3_TARGETS_DN	0.11434	0.908359	0.86894	0.997333	0.10093	0.852947
YIH_RESPONSE_TO_ARSENITE_C4	0.11227	0.908359	0.15718	0.964845	0.19028	0.901756
YORDY_RECIPROCAL_REGULATION_BY_ETS1_AND_SP100_DN	0.11665	0.908359	0.078079	0.94418	0.45541	0.971815
GOBP_ACTOMYOSIN_STRUCTURE_ORGANIZATION	0.11904	0.908562	0.41834	0.980393	0.1186	0.863935
GOBP_HISTONE_H3_K4_DEMETHYLATION	0.11928	0.908633	0.97011	0.999979	0.14005	0.883151
GOBP_INTRINSIC_APOPTOTIC_SIGNALING_PATHWAY_IN_RESPONSE_TO_DNA_DAMAGE	0.11913	0.908633	0.52295	0.99061	0.10012	0.85289
GOBP_NEGATIVE_REGULATION_OF_INSULIN_SECRETION_INVOLVED_IN_CELLULAR_RESPONSE_TO_GLUCOSE_STIMULUS	0.11933	0.908633	0.85351	0.996644	0.19487	0.901796
GOBP_REGULATION_OF_ENDOTHELIAL_CELL_CHEMOTAXIS	0.11937	0.908633	0.98866	0.999979	0.11767	0.863935
GOCC_THO_COMPLEX	0.11934	0.908633	0.35719	0.980393	0.010348	0.595922
GOMF_TRANSFERRIN_RECEPTOR_BINDING	0.1192	0.908633	0.62209	0.994221	0.21393	0.914226
GOMF_NUCLEOSIDE_KINASE_ACTIVITY	0.11946	0.908912	0.29478	0.975841	0.076521	0.825258
BENPORATH_ES_2	0.12122	0.908947	0.96188	0.999786	0.067115	0.823633
CHOW_RASSF1_TARGETS_DN	0.12154	0.908947	0.17632	0.966794	0.14617	0.895074
ELVIDGE_HYPOXIA_BY_DMOG_DN	0.12132	0.908947	0.89944	0.997416	0.17233	0.897644
GOBP_ADHERENS_JUNCTION_ORGANIZATION	0.1218	0.908947	0.91393	0.997416	0.073343	0.825258
GOBP_AMINO_ACID_BETAINE_BIOSYNTHETIC_PROCESS	0.12063	0.908947	0.62383	0.994221	0.087334	0.846881
GOBP_CERAMIDE_BIOSYNTHETIC_PROCESS	0.12047	0.908947	0.96158	0.999786	0.12417	0.867715
GOBP_CERAMIDE_METABOLIC_PROCESS	0.12039	0.908947	0.80428	0.996644	0.052704	0.804037
GOBP_INCLUSION_BODY_ASSEMBLY	0.12175	0.908947	0.9305	0.998726	0.14392	0.890782
GOBP_INTRACELLULAR_ESTROGEN_RECEPTOR_SIGNALING_PATHWAY	0.12116	0.908947	0.84159	0.996644	0.1354	0.87781
GOBP_MICROTUBULE_CYTOSKELETON_ORGANIZATION_INVOLVED_IN_MITOSIS	0.12021	0.908947	0.077517	0.94418	0.040632	0.76977
GOBP_NEGATIVE_REGULATION_OF_ENDOPLASMIC_RETICULUM_CALCIUM_ION_CONCENTRATION	0.12065	0.908947	0.69813	0.996644	0.12403	0.867715
GOBP_NEURAL_PRECURSOR_CELL_PROLIFERATION	0.12037	0.908947	0.87274	0.997333	0.11442	0.859714
GOBP_OLIGOSACCHARIDE_METABOLIC_PROCESS	0.11965	0.908947	0.0065036	0.74224	0.43805	0.969501
GOBP_OTOLITH_DEVELOPMENT	0.1209	0.908947	0.37807	0.980393	0.16281	0.897644
GOBP_PHENYLPROPANOID_METABOLIC_PROCESS	0.12088	0.908947	0.6812	0.996644	0.17996	0.898565
GOBP_PHOTOPERIODISM	0.12118	0.908947	0.21155	0.966794	0.1055	0.855741
GOBP_REGULATION_OF_CELL_SIZE	0.12054	0.908947	0.12711	0.949842	0.19664	0.903138
GOBP_REGULATION_OF_HEMATOPOIETIC_PROGENITOR_CELL_DIFFERENTIATION	0.1216	0.908947	0.36737	0.980393	0.30021	0.943308
GOBP_REGULATION_OF_HISTONE_H4_ACETYLATION	0.12129	0.908947	0.030864	0.885511	0.38625	0.964255
GOBP_REGULATION_OF_TRANSCRIPTION_FROM_RNA_POLYMERASE_II_PROMOTER_IN_RESPONSE_TO_OXIDATIVE_STRESS	0.12051	0.908947	0.30137	0.975841	0.074027	0.825258
GOBP_SKELETAL_MUSCLE_THIN_FILAMENT_ASSEMBLY	0.12158	0.908947	0.72428	0.996644	0.14121	0.885426
GOBP_SNORNA_LOCALIZATION	0.12171	0.908947	0.45775	0.983706	0.12177	0.86717
GOBP_VASCULAR_WOUND_HEALING	0.12182	0.908947	0.39671	0.980393	0.13943	0.881479
GOBP_VENTRICULAR_CARDIAC_MUSCLE_TISSUE_MORPHOGENESIS	0.11988	0.908947	0.80504	0.996644	0.13465	0.877151
GOCC_CONDENSED_CHROMOSOME_CENTROMERIC_REGION	0.12158	0.908947	0.41952	0.980393	0.18199	0.900134
GOCC_LSM2_8_COMPLEX	0.12059	0.908947	0.23771	0.969081	0.35921	0.960351
GOCC_U6_SNRNP	0.12059	0.908947	0.23771	0.969081	0.35921	0.960351
GOMF_CYTOSKELETON_NUCLEAR_MEMBRANE_ANCHOR_ACTIVITY	0.12078	0.908947	0.15516	0.964845	0.12796	0.867715
GOMF_NUCLEOBASE_CONTAINING_COMPOUND_TRANSMEMBRANE_TRANSPORTER_ACTIVITY	0.11969	0.908947	0.9546	0.999786	0.16095	0.897644
KEGG_MISMATCH_REPAIR	0.12068	0.908947	0.8691	0.997333	0.15618	0.897644
LOPEZ_MESOTHELIOMA_SURVIVAL_UP	0.12036	0.908947	0.32529	0.975841	0.046652	0.793317
MEINHOLD_OVARIAN_CANCER_LOW_GRADE_DN	0.12015	0.908947	0.4155	0.980393	0.058642	0.813939
PARK_TRETINOIN_RESPONSE_AND_RARA_PLZF_FUSION	0.12169	0.908947	0.95698	0.999786	0.07945	0.827732
PUJANA_CHEK2_PCC_NETWORK	0.11984	0.908947	0.87015	0.997333	0.039619	0.767583
REACTOME_CASPASE_ACTIVATION_VIA_DEATH_RECEPTORS_IN_THE_PRESENCE_OF_LIGAND	0.12143	0.908947	0.36455	0.980393	0.49977	0.976229
REACTOME_DEADENYLATION_OF_MRNA	0.12187	0.908947	0.41189	0.980393	0.021921	0.669924
REACTOME_FORMATION_OF_RNA_POL_II_ELONGATION_COMPLEX	0.12141	0.908947	0.82371	0.996644	0.14187	0.886297
REACTOME_MINERALOCORTICOID_BIOSYNTHESIS	0.11998	0.908947	0.0090042	0.767691	0.21914	0.917851
REACTOME_PARACETAMOL_ADME	0.12058	0.908947	0.96191	0.999786	0.07923	0.826641
REACTOME_PI_3K_CASCADE_FGFR1	0.12118	0.908947	0.71557	0.996644	0.19347	0.901756
REACTOME_SEMA3A_PAK_DEPENDENT_AXON_REPULSION	0.12177	0.908947	0.37181	0.980393	0.40752	0.966593
REACTOME_SIGNALING_BY_ERBB4	0.12051	0.908947	0.5581	0.991899	0.031164	0.733873
SANA_RESPONSE_TO_IFNG_UP	0.11979	0.908947	0.5261	0.99061	0.3455	0.958566
SHEN_SMARCA2_TARGETS_DN	0.12043	0.908947	0.30693	0.975841	0.049518	0.796668
SHIN_B_CELL_LYMPHOMA_CLUSTER_2	0.12127	0.908947	0.22065	0.969081	0.013753	0.631175
BILD_CTNNB1_ONCOGENIC_SIGNATURE	0.12249	0.909775	0.61987	0.994221	0.48418	0.975291
GOBP_ADENYLATE_CYCLASE_ACTIVATING_ADRENERGIC_RECEPTOR_SIGNALING_PATHWAY_INVOLVED_IN_HEART_PROCESS	0.12234	0.909775	0.93609	0.999001	0.088401	0.846881
GOBP_ADENYLATE_CYCLASE_INHIBITING_DOPAMINE_RECEPTOR_SIGNALING_PATHWAY	0.12307	0.909775	0.73983	0.996644	0.090195	0.846881
GOBP_BRAINSTEM_DEVELOPMENT	0.12209	0.909775	0.78911	0.996644	0.058199	0.813939
GOBP_EMBRYONIC_HEART_TUBE_LEFT_RIGHT_PATTERN_FORMATION	0.12369	0.909775	0.068744	0.942821	0.34413	0.958327
GOBP_INTRINSIC_APOPTOTIC_SIGNALING_PATHWAY_IN_RESPONSE_TO_ENDOPLASMIC_RETICULUM_STRESS	0.12295	0.909775	0.72207	0.996644	0.13399	0.876447
GOBP_LATERAL_VENTRICLE_DEVELOPMENT	0.12249	0.909775	0.88813	0.997416	0.16645	0.897644
GOBP_NEGATIVE_REGULATION_OF_GRANULOCYTE_CHEMOTAXIS	0.12311	0.909775	0.20799	0.966794	0.15538	0.897644
GOBP_NEGATIVE_REGULATION_OF_PROTEIN_IMPORT_INTO_NUCLEUS	0.12293	0.909775	0.731	0.996644	0.07315	0.825258
GOBP_PARTURITION	0.12288	0.909775	0.40041	0.980393	0.33389	0.953291
GOBP_PULMONARY_VALVE_DEVELOPMENT	0.12363	0.909775	0.25189	0.969081	0.17874	0.8981
GOBP_REGULATION_OF_ANTIMICROBIAL_PEPTIDE_PRODUCTION	0.12268	0.909775	0.12596	0.949842	0.21063	0.913613
GOBP_REGULATION_OF_COLLATERAL_SPROUTING	0.12369	0.909775	0.57734	0.993702	0.10255	0.852982
GOBP_REGULATION_OF_NEUROTROPHIN_TRK_RECEPTOR_SIGNALING_PATHWAY	0.12349	0.909775	0.73278	0.996644	0.22276	0.919019
GOBP_RESPONSE_TO_AMPHETAMINE	0.12231	0.909775	0.20884	0.966794	0.06702	0.823633
GOBP_RESPONSE_TO_FLUORIDE	0.1228	0.909775	0.31116	0.975841	0.19318	0.901756
GOBP_SOMATIC_STEM_CELL_DIVISION	0.12268	0.909775	0.43828	0.983411	0.087786	0.846881
GOCC_PLATELET_DENSE_TUBULAR_NETWORK_MEMBRANE	0.1238	0.909775	0.049653	0.918011	0.2118	0.914226
GOMF_BHLH_TRANSCRIPTION_FACTOR_BINDING	0.1237	0.909775	0.95441	0.999786	0.065098	0.822927
GOMF_FATTY_ACID_LIGASE_ACTIVITY	0.12352	0.909775	0.16323	0.964845	0.34148	0.955531
GOMF_GANGLIOSIDE_BINDING	0.12294	0.909775	0.2541	0.969081	0.087146	0.846881
GOMF_GAP_JUNCTION_CHANNEL_ACTIVITY_INVOLVED_IN_CELL_COMMUNICATION_BY_ELECTRICAL_COUPLING	0.1223	0.909775	0.76609	0.996644	0.15603	0.897644
IKEDA_MIR1_TARGETS_UP	0.12332	0.909775	0.31764	0.975841	0.072512	0.825258
KEGG_GLYCINE_SERINE_AND_THREONINE_METABOLISM	0.12222	0.909775	0.10973	0.946312	0.18455	0.901465
KHETCHOUMIAN_TRIM24_TARGETS_UP	0.12319	0.909775	0.14388	0.95917	0.58498	0.986149
PATIL_LIVER_CANCER	0.12309	0.909775	0.0042397	0.728243	0.13122	0.873003
REACTOME_ARACHIDONIC_ACID_METABOLISM	0.12376	0.909775	0.79922	0.996644	0.19667	0.903138
REACTOME_NEF_AND_SIGNAL_TRANSDUCTION	0.12375	0.909775	0.7247	0.996644	0.075732	0.825258
REACTOME_RUNX1_REGULATES_EXPRESSION_OF_COMPONENTS_OF_TIGHT_JUNCTIONS	0.12283	0.909775	0.82033	0.996644	0.033643	0.750396
REACTOME_SIGNALING_BY_CYTOSOLIC_FGFR1_FUSION_MUTANTS	0.1233	0.909775	0.98259	0.999979	0.11734	0.863925
REACTOME_SIGNALING_BY_FGFR4_IN_DISEASE	0.1224	0.909775	0.62406	0.994221	0.094784	0.847871
YANG_BREAST_CANCER_ESR1_LASER_UP	0.12334	0.909775	0.80141	0.996644	0.087805	0.846881
YAO_TEMPORAL_RESPONSE_TO_PROGESTERONE_CLUSTER_4	0.12232	0.909775	0.034755	0.899557	0.13747	0.879089
YAUCH_HEDGEHOG_SIGNALING_PARACRINE_DN	0.12318	0.909775	0.87603	0.997333	0.060716	0.817343
BLANCO_MELO_COVID19_SARS_COV_2_LOW_MOI_INFECTION_A594_ACE2_EXPRESSING_CELLS_UP	0.12582	0.910042	0.098968	0.946312	0.46337	0.972449
FIGUEROA_AML_METHYLATION_CLUSTER_2_UP	0.12574	0.910042	0.45481	0.983706	0.60442	0.988556
FOURNIER_ACINAR_DEVELOPMENT_LATE_UP	0.12585	0.910042	0.091076	0.946312	0.073655	0.825258
FRASOR_RESPONSE_TO_ESTRADIOL_UP	0.12582	0.910042	0.75474	0.996644	0.16104	0.897644
GOBP_ACTIN_FILAMENT_SEVERING	0.12574	0.910042	0.4359	0.983411	0.14921	0.897644
GOBP_CARBOHYDRATE_DERIVATIVE_TRANSPORT	0.1247	0.910042	0.4028	0.980393	0.31692	0.947202
GOBP_DIADENOSINE_POLYPHOSPHATE_METABOLIC_PROCESS	0.12497	0.910042	0.74819	0.996644	0.14178	0.886185
GOBP_DIOL_METABOLIC_PROCESS	0.12395	0.910042	0.80268	0.996644	0.13603	0.87781
GOBP_GOLGI_TO_VACUOLE_TRANSPORT	0.12558	0.910042	0.76973	0.996644	0.015167	0.641336
GOBP_HYDROGEN_PEROXIDE_BIOSYNTHETIC_PROCESS	0.12582	0.910042	0.92405	0.998187	0.32777	0.952286
GOBP_MICROTUBULE_BASED_MOVEMENT	0.12476	0.910042	0.56076	0.99205	0.057063	0.812694
GOBP_NEURAL_CREST_CELL_DIFFERENTIATION	0.12449	0.910042	0.4073	0.980393	0.41232	0.966951
GOBP_PHOSPHAGEN_METABOLIC_PROCESS	0.12539	0.910042	0.25145	0.969081	0.37112	0.962574
GOBP_POSITIVE_REGULATION_OF_CD4_POSITIVE_ALPHA_BETA_T_CELL_ACTIVATION	0.12573	0.910042	0.96559	0.999786	0.39532	0.964917
GOBP_PROTEIN_TRANSPORT_INTO_MEMBRANE_RAFT	0.12531	0.910042	0.92125	0.997825	0.067198	0.823633
GOBP_REGULATION_OF_CONNECTIVE_TISSUE_REPLACEMENT	0.12473	0.910042	0.11636	0.946312	0.35035	0.958657
GOBP_REGULATION_OF_EXTRACELLULAR_MATRIX_ORGANIZATION	0.12495	0.910042	0.80254	0.996644	0.2125	0.914226
GOBP_REGULATION_OF_LONG_TERM_SYNAPTIC_POTENTIATION	0.12552	0.910042	0.067232	0.940161	0.052886	0.804037
GOBP_REGULATION_OF_OXIDATIVE_STRESS_INDUCED_INTRINSIC_APOPTOTIC_SIGNALING_PATHWAY	0.12459	0.910042	0.77963	0.996644	0.27441	0.932631
GOBP_REGULATION_OF_PROTEIN_CATABOLIC_PROCESS	0.12579	0.910042	0.88623	0.997416	0.22296	0.919019
GOBP_REGULATION_OF_SKELETAL_MUSCLE_TISSUE_DEVELOPMENT	0.12587	0.910042	0.26373	0.97112	0.07255	0.825258
GOBP_SECONDARY_PALATE_DEVELOPMENT	0.12405	0.910042	0.44654	0.983411	0.11699	0.863456
GOBP_VENTRICULAR_SEPTUM_DEVELOPMENT	0.12575	0.910042	0.22793	0.969081	0.33367	0.953143
GOBP_WNT_SIGNALING_PATHWAY_INVOLVED_IN_HEART_DEVELOPMENT	0.12393	0.910042	0.97516	0.999979	0.12546	0.867715
GOCC_COSTAMERE	0.1243	0.910042	0.0017458	0.605864	0.030453	0.7304
GOCC_ENDOCYTIC_VESICLE	0.12524	0.910042	0.13207	0.949842	0.14939	0.897644
GOCC_NLS_DEPENDENT_PROTEIN_NUCLEAR_IMPORT_COMPLEX	0.12552	0.910042	0.16318	0.964845	0.056845	0.812694
GOMF_AMINOACYLTRANSFERASE_ACTIVITY	0.12468	0.910042	0.77728	0.996644	0.12656	0.867715
GOMF_HISTONE_H3K4_METHYLTRANSFERASE_ACTIVITY	0.12414	0.910042	0.70961	0.996644	0.27145	0.931022
GOMF_INOSITOL_TETRAKISPHOSPHATE_KINASE_ACTIVITY	0.12504	0.910042	0.21041	0.966794	0.011007	0.608315
GOMF_TPR_DOMAIN_BINDING	0.12511	0.910042	0.59221	0.994221	0.73289	0.993755
LEIN_CHOROID_PLEXUS_MARKERS	0.12468	0.910042	0.39183	0.980393	0.12767	0.867715
MORI_MATURE_B_LYMPHOCYTE_UP	0.12532	0.910042	0.95234	0.999786	0.059712	0.815489
PARK_HSC_VS_MULTIPOTENT_PROGENITORS_DN	0.12529	0.910042	0.90702	0.997416	0.24965	0.923602
REACTOME_SHC_RELATED_EVENTS_TRIGGERED_BY_IGF1R	0.12489	0.910042	0.30308	0.975841	0.30176	0.943308
TAKADA_GASTRIC_CANCER_COPY_NUMBER_DN	0.12568	0.910042	0.97742	0.999979	0.087782	0.846881
TAKEDA_TARGETS_OF_NUP98_HOXA9_FUSION_3D_DN	0.12515	0.910042	0.84154	0.996644	0.07716	0.825258
ZWANG_CLASS_3_TRANSIENTLY_INDUCED_BY_EGF	0.12547	0.910042	0.049179	0.918011	0.28596	0.937873
REACTOME_DOWNSTREAM_SIGNALING_OF_ACTIVATED_FGFR3	0.12601	0.91011	0.47341	0.987799	0.2511	0.923602
WAGSCHAL_EHMT2_TARGETS_UP	0.12604	0.91011	0.12958	0.949842	0.13373	0.876396
WP_CARDIAC_PROGENITOR_DIFFERENTIATION	0.126	0.91011	0.15762	0.964845	0.20597	0.911877
FREDERICK_PRKCI_TARGETS	0.12644	0.911347	0.94769	0.999512	0.076173	0.825258
GOBP_NEGATIVE_REGULATION_OF_NEURAL_PRECURSOR_CELL_PROLIFERATION	0.12651	0.911347	0.075569	0.94418	0.29279	0.939929
GOCC_TIM23_MITOCHONDRIAL_IMPORT_INNER_MEMBRANE_TRANSLOCASE_COMPLEX	0.12662	0.911347	0.23907	0.969081	0.13063	0.871807
GOMF_UNMETHYLATED_CPG_BINDING	0.12655	0.911347	0.098251	0.946312	0.26333	0.928838
GRAESSMANN_APOPTOSIS_BY_SERUM_DEPRIVATION_DN	0.12629	0.911347	0.43674	0.983411	0.15957	0.897644
MARKEY_RB1_CHRONIC_LOF_UP	0.12664	0.911347	0.53267	0.99061	0.09172	0.847364
REACTOME_NRIF_SIGNALS_CELL_DEATH_FROM_THE_NUCLEUS	0.12658	0.911347	0.44671	0.983411	0.018163	0.641336
WP_HEREDITARY_LEIOMYOMATOSIS_AND_RENAL_CELL_CARCINOMA_PATHWAY	0.12648	0.911347	0.88494	0.997416	0.081782	0.832001
GOBP_POSITIVE_REGULATION_OF_DEVELOPMENTAL_PROCESS	0.12684	0.911629	0.67465	0.996644	0.25094	0.923602
GOCC_NEURON_PROJECTION_CYTOPLASM	0.12684	0.911629	0.62784	0.994992	0.43867	0.969501
TIEN_INTESTINE_PROBIOTICS_24HR_UP	0.12674	0.911629	0.67745	0.996644	0.13034	0.870822
GOMF_PROTEIN_CONTAINING_COMPLEX_BINDING	0.12691	0.911747	0.77009	0.996644	0.22283	0.919019
ABBUD_LIF_SIGNALING_2_UP	0.12833	0.911951	0.44131	0.983411	0.065942	0.822927
GOBP_AMMONIUM_TRANSMEMBRANE_TRANSPORT	0.12784	0.911951	0.94122	0.999087	0.68927	0.993566
GOBP_CHROMOSOME_ORGANIZATION	0.12821	0.911951	0.06079	0.924514	0.070913	0.825258
GOBP_CRANIAL_NERVE_DEVELOPMENT	0.12825	0.911951	0.64743	0.996644	0.12791	0.867715
GOBP_FOLIC_ACID_METABOLIC_PROCESS	0.12841	0.911951	0.22886	0.969081	0.1269	0.867715
GOBP_LENS_MORPHOGENESIS_IN_CAMERA_TYPE_EYE	0.12822	0.911951	0.32711	0.975841	0.45809	0.972111
GOBP_MATERNAL_PROCESS_INVOLVED_IN_PARTURITION	0.12753	0.911951	0.50545	0.99061	0.22448	0.920739
GOBP_NEGATIVE_REGULATION_OF_ACTIN_NUCLEATION	0.12817	0.911951	0.60552	0.994221	0.38226	0.963826
GOBP_NUCLEOBASE_CONTAINING_SMALL_MOLECULE_BIOSYNTHETIC_PROCESS	0.1279	0.911951	0.92989	0.998624	0.056209	0.811552
GOBP_POSITIVE_REGULATION_OF_NEURON_DIFFERENTIATION	0.12844	0.911951	0.89226	0.997416	0.2553	0.924396
GOBP_REGULATION_OF_ANTIGEN_PROCESSING_AND_PRESENTATION_OF_PEPTIDE_ANTIGEN	0.12762	0.911951	0.45833	0.983706	0.083345	0.835661
GOBP_RESPONSE_TO_CORTISOL	0.12779	0.911951	0.25305	0.969081	0.12379	0.867715
GOBP_RETINOIC_ACID_METABOLIC_PROCESS	0.12701	0.911951	0.86026	0.996727	0.15406	0.897644
GOMF_3_5_EXONUCLEASE_ACTIVITY	0.12823	0.911951	0.32268	0.975841	0.30655	0.943308
GOMF_AMMONIUM_TRANSMEMBRANE_TRANSPORTER_ACTIVITY	0.12784	0.911951	0.94122	0.999087	0.68927	0.993566
GOMF_CCR5_CHEMOKINE_RECEPTOR_BINDING	0.12775	0.911951	0.4444	0.983411	0.10271	0.852982
GOMF_PHOSPHATIDYLINOSITOL_PHOSPHATE_4_PHOSPHATASE_ACTIVITY	0.12796	0.911951	0.96692	0.999786	0.031369	0.735529
GOMF_RETINOIC_ACID_BINDING	0.12754	0.911951	0.96504	0.999786	0.1078	0.85853
KEGG_COLORECTAL_CANCER	0.12835	0.911951	0.40238	0.980393	0.020591	0.657315
NIKOLSKY_BREAST_CANCER_8Q23_Q24_AMPLICON	0.12754	0.911951	0.60763	0.994221	0.29277	0.939929
REACTOME_EGFR_DOWNREGULATION	0.12737	0.911951	0.69112	0.996644	0.075375	0.825258
REACTOME_INLA_MEDIATED_ENTRY_OF_LISTERIA_MONOCYTOGENES_INTO_HOST_CELLS	0.12781	0.911951	0.23751	0.969081	0.037046	0.757601
REACTOME_SIGNALING_BY_CTNNB1_PHOSPHO_SITE_MUTANTS	0.12782	0.911951	0.29359	0.975841	0.12951	0.870339
REACTOME_THE_FATTY_ACID_CYCLING_MODEL	0.1283	0.911951	0.10848	0.946312	0.26279	0.928422
RODWELL_AGING_KIDNEY_DN	0.12711	0.911951	0.26012	0.97112	0.25059	0.923602
RUAN_RESPONSE_TO_TROGLITAZONE_UP	0.12817	0.911951	0.95069	0.999786	0.14948	0.897644
SILIGAN_TARGETS_OF_EWS_FLI1_FUSION_UP	0.12836	0.911951	0.057538	0.923933	0.19026	0.901756
WP_CHOLESTEROL_METABOLISM	0.1276	0.911951	0.28434	0.975841	0.024683	0.695882
GOBP_NUCLEAR_CHROMOSOME_SEGREGATION	0.12856	0.912422	0.1905	0.966794	0.040741	0.769779
REACTOME_TRANSLESION_SYNTHESIS_BY_POLK	0.12862	0.912467	0.68108	0.996644	0.15847	0.897644
GROSS_HYPOXIA_VIA_ELK3_AND_HIF1A_DN	0.12872	0.912795	0.20348	0.966794	0.61835	0.988556
GAUSSMANN_MLL_AF4_FUSION_TARGETS_C_UP	0.12884	0.912885	0.38095	0.980393	0.054765	0.809683
REACTOME_CYTOSOLIC_IRON_SULFUR_CLUSTER_ASSEMBLY	0.1288	0.912885	0.97969	0.999979	0.29887	0.943308
GOBP_CARDIAC_MUSCLE_CELL_FATE_COMMITMENT	0.12901	0.91347	0.93365	0.998875	0.093014	0.847364
GOBP_REGULATION_OF_NERVOUS_SYSTEM_DEVELOPMENT	0.12903	0.91347	0.84795	0.996644	0.37699	0.963676
BIOCARTA_IL6_PATHWAY	0.12932	0.913598	0.033427	0.897891	0.27421	0.932631
BROWNE_HCMV_INFECTION_14HR_DN	0.13018	0.913598	0.54321	0.99088	0.027274	0.710359
CAFFAREL_RESPONSE_TO_THC_UP	0.12994	0.913598	0.61559	0.994221	0.11905	0.863935
DAVICIONI_PAX_FOXO1_SIGNATURE_IN_ARMS_DN	0.12977	0.913598	0.20198	0.966794	0.090961	0.847364
GOBP_ADAPTIVE_THERMOGENESIS	0.12981	0.913598	0.37047	0.980393	0.10534	0.855741
GOBP_EPITHELIAL_CILIUM_MOVEMENT_INVOLVED_IN_DETERMINATION_OF_LEFT_RIGHT_ASYMMETRY	0.12995	0.913598	0.89895	0.997416	0.086909	0.846881
GOBP_LIPID_DROPLET_DISASSEMBLY	0.12999	0.913598	0.079113	0.94418	0.25215	0.923602
GOBP_NEGATIVE_REGULATION_OF_RECEPTOR_BINDING	0.13003	0.913598	0.29818	0.975841	0.19325	0.901756
GOBP_PHYSIOLOGICAL_CARDIAC_MUSCLE_HYPERTROPHY	0.13007	0.913598	0.59363	0.994221	0.040457	0.76977
GOBP_PROTEIN_CONTAINING_COMPLEX_REMODELING	0.12978	0.913598	0.48129	0.987799	0.052581	0.803666
GOBP_REGULATION_OF_DENDRITIC_SPINE_DEVELOPMENT	0.1298	0.913598	0.011501	0.821742	0.16294	0.897644
GOBP_REGULATION_OF_NEURAL_PRECURSOR_CELL_PROLIFERATION	0.13023	0.913598	0.96116	0.999786	0.37533	0.962668
GOBP_TRANSLATIONAL_TERMINATION	0.1293	0.913598	0.053068	0.918011	0.44368	0.969501
GOBP_UTERUS_MORPHOGENESIS	0.12994	0.913598	0.37861	0.980393	0.4644	0.972449
GOMF_1_PHOSPHATIDYLINOSITOL_4_PHOSPHATE_3_KINASE_ACTIVITY	0.12946	0.913598	0.98754	0.999979	0.064033	0.822927
GOMF_FATTY_ACYL_COA_SYNTHASE_ACTIVITY	0.12956	0.913598	0.18221	0.966794	0.16269	0.897644
GOMF_MITOCHONDRION_TARGETING_SEQUENCE_BINDING	0.12964	0.913598	0.91233	0.997416	0.26766	0.930253
GOMF_U6_SNRNA_BINDING	0.12987	0.913598	0.068327	0.942821	0.13164	0.873108
MCMURRAY_TP53_HRAS_COOPERATION_RESPONSE_UP	0.12964	0.913598	0.95339	0.999786	0.45779	0.972111
REACTOME_PRE_NOTCH_PROCESSING_IN_GOLGI	0.13019	0.913598	0.56711	0.992219	0.33751	0.95379
WIEMANN_TELOMERE_SHORTENING_AND_CHRONIC_LIVER_DAMAGE_DN	0.12949	0.913598	0.28774	0.975841	0.10011	0.85289
ZHAN_MULTIPLE_MYELOMA_PR_UP	0.12923	0.913598	0.71264	0.996644	0.012571	0.621424
GOBP_AUTOPHAGOSOME_MEMBRANE_DOCKING	0.13053	0.914194	0.18032	0.966794	0.54758	0.981409
GOBP_SNO_S_RNA_METABOLIC_PROCESS	0.13042	0.914194	0.14976	0.964845	0.10585	0.855741
GOMF_NUCLEAR_IMPORT_SIGNAL_RECEPTOR_ACTIVITY	0.13046	0.914194	0.080423	0.94418	0.065658	0.822927
HOFMANN_MYELODYSPLASTIC_SYNDROM_RISK_DN	0.13053	0.914194	0.96963	0.999979	0.39558	0.964917
GOBP_PHAGOSOME_MATURATION	0.13068	0.914868	0.028629	0.885511	0.15192	0.897644
GOBP_REGULATION_OF_EMBRYONIC_DEVELOPMENT	0.1308	0.915331	0.91699	0.997416	0.04581	0.792378
MARIADASON_REGULATED_BY_HISTONE_ACETYLATION_UP	0.13086	0.915374	0.29534	0.975841	0.0501	0.800471
BIOCARTA_PPARG_PATHWAY	0.13257	0.915395	0.69854	0.996644	0.21755	0.915101
ELLWOOD_MYC_TARGETS_UP	0.13192	0.915395	0.70818	0.996644	0.28076	0.936108
GOBP_GLYCOLIPID_BIOSYNTHETIC_PROCESS	0.13299	0.915395	0.98221	0.999979	0.379	0.963826
GOBP_GUANINE_NUCLEOTIDE_TRANSMEMBRANE_TRANSPORT	0.13185	0.915395	0.83078	0.996644	0.26965	0.930253
GOBP_LIPOSACCHARIDE_METABOLIC_PROCESS	0.13097	0.915395	0.74068	0.996644	0.51202	0.976229
GOBP_MAMMARY_GLAND_ALVEOLUS_DEVELOPMENT	0.13155	0.915395	0.9968	0.999979	0.16628	0.897644
GOBP_MEMBRANE_ORGANIZATION	0.13152	0.915395	0.45444	0.983706	0.48229	0.975291
GOBP_NEGATIVE_REGULATION_OF_MYOTUBE_DIFFERENTIATION	0.13261	0.915395	0.56383	0.992219	0.13396	0.876447
GOBP_NEGATIVE_REGULATION_OF_NEUTROPHIL_MIGRATION	0.13296	0.915395	0.3244	0.975841	0.17353	0.897644
GOBP_NUCLEOSIDE_DIPHOSPHATE_CATABOLIC_PROCESS	0.13114	0.915395	0.37478	0.980393	0.034252	0.753142
GOBP_ORGANIC_ACID_CATABOLIC_PROCESS	0.13186	0.915395	0.6302	0.994992	0.11336	0.8591
GOBP_ORGAN_GROWTH	0.13306	0.915395	0.25515	0.969081	0.20679	0.912427
GOBP_POSITIVE_REGULATION_OF_ALCOHOL_BIOSYNTHETIC_PROCESS	0.13259	0.915395	0.43899	0.983411	0.12198	0.86717
GOBP_POSITIVE_REGULATION_OF_MICROTUBULE_BINDING	0.1311	0.915395	0.80834	0.996644	0.0072485	0.549509
GOBP_POST_ANAL_TAIL_MORPHOGENESIS	0.13214	0.915395	0.8425	0.996644	0.15055	0.897644
GOBP_RECEPTOR_LOCALIZATION_TO_NON_MOTILE_CILIUM	0.13266	0.915395	0.98129	0.999979	0.092048	0.847364
GOBP_RESPIRATORY_BURST_INVOLVED_IN_DEFENSE_RESPONSE	0.13277	0.915395	0.35193	0.980393	0.11309	0.8591
GOBP_TELOMERASE_HOLOENZYME_COMPLEX_ASSEMBLY	0.1317	0.915395	0.14584	0.962966	0.72474	0.993755
GOCC_FHF_COMPLEX	0.13137	0.915395	0.58218	0.994069	0.67909	0.993566
GOLUB_ALL_VS_AML_DN	0.13126	0.915395	0.35111	0.980393	0.18939	0.901756
GOMF_OXIDATIVE_PHOSPHORYLATION_UNCOUPLER_ACTIVITY	0.13302	0.915395	0.07908	0.94418	0.50771	0.976229
GOMF_PROTEIN_CONTAINING_COMPLEX_DESTABILIZING_ACTIVITY	0.13157	0.915395	0.5554	0.99105	0.025269	0.696607
GOMF_SIGNALING_ADAPTOR_ACTIVITY	0.1322	0.915395	0.13811	0.954588	0.25623	0.925367
GOMF_TFIIB_CLASS_TRANSCRIPTION_FACTOR_BINDING	0.13307	0.915395	0.31928	0.975841	0.12103	0.866575
GOMF_UBIQUITIN_BINDING	0.13196	0.915395	0.89176	0.997416	0.15446	0.897644
HOFFMANN_PRE_BI_TO_LARGE_PRE_BII_LYMPHOCYTE_UP	0.13182	0.915395	0.072977	0.94418	0.13114	0.873003
HOSHIDA_LIVER_CANCER_SUBCLASS_S3	0.1325	0.915395	0.69656	0.996644	0.11551	0.860031
MAINA_VHL_TARGETS_DN	0.13222	0.915395	0.94092	0.999087	0.19204	0.901756
REACTOME_BUDDING_AND_MATURATION_OF_HIV_VIRION	0.13132	0.915395	0.57181	0.992378	0.12586	0.867715
REACTOME_C_TYPE_LECTIN_RECEPTORS_CLRS	0.1313	0.915395	0.53523	0.99061	0.18387	0.901465
REACTOME_HIGHLY_CALCIUM_PERMEABLE_NICOTINIC_ACETYLCHOLINE_RECEPTORS	0.13253	0.915395	0.77093	0.996644	0.17513	0.897644
REACTOME_MITOTIC_METAPHASE_AND_ANAPHASE	0.13249	0.915395	0.95474	0.999786	0.19962	0.906028
REACTOME_PTK6_PROMOTES_HIF1A_STABILIZATION	0.13174	0.915395	0.67272	0.996644	0.27065	0.930298
SARTIPY_NORMAL_AT_INSULIN_RESISTANCE_DN	0.13291	0.915395	0.093227	0.946312	0.046863	0.796109
TAKEDA_TARGETS_OF_NUP98_HOXA9_FUSION_10D_UP	0.13126	0.915395	0.0037739	0.700391	0.22627	0.921788
WP_HOMOLOGOUS_RECOMBINATION	0.13107	0.915395	0.18881	0.966794	0.22142	0.918917
WP_IMMUNE_RESPONSE_TO_TUBERCULOSIS	0.13228	0.915395	0.021297	0.876285	0.098372	0.849232
WP_SEROTONIN_TRANSPORTER_ACTIVITY	0.13184	0.915395	0.31861	0.975841	0.12588	0.867715
WP_THYMIC_STROMAL_LYMPHOPOIETIN_TSLP_SIGNALING_PATHWAY	0.13217	0.915395	0.42179	0.980393	0.27789	0.935712
WUNDER_INFLAMMATORY_RESPONSE_AND_CHOLESTEROL_UP	0.13236	0.915395	0.066202	0.940161	0.12127	0.866833
ZHENG_RESPONSE_TO_ARSENITE_DN	0.13283	0.915395	0.036076	0.911683	0.23558	0.922382
GOBP_REGULATION_OF_CELL_CYCLE	0.13326	0.916331	0.62407	0.994221	0.040433	0.76977
GOBP_REGULATION_OF_B_CELL_PROLIFERATION	0.13334	0.91651	0.5864	0.994221	0.31631	0.947202
GOBP_SMOOTH_MUSCLE_CELL_MATRIX_ADHESION	0.1334	0.916552	0.65772	0.996644	0.12308	0.867715
BLANCO_MELO_BRONCHIAL_EPITHELIAL_CELLS_INFLUENZA_A_DEL_NS1_INFECTION_DN	0.13572	0.916671	0.64421	0.996644	0.099049	0.850671
CARRILLOREIXACH_MRS3_VS_LOWER_RISK_HEPATOBLASTOMA_DN	0.13827	0.916671	0.30699	0.975841	0.22052	0.918917
GARGALOVIC_RESPONSE_TO_OXIDIZED_PHOSPHOLIPIDS_RED_UP	0.13703	0.916671	0.30665	0.975841	0.23795	0.922603
GOBP_APOPTOTIC_PROCESS_INVOLVED_IN_MORPHOGENESIS	0.13865	0.916671	0.87666	0.997333	0.27502	0.932631
GOBP_AROMATIC_AMINO_ACID_METABOLIC_PROCESS	0.13835	0.916671	0.28549	0.975841	0.33956	0.95379
GOBP_AUTONOMIC_NERVOUS_SYSTEM_DEVELOPMENT	0.13869	0.916671	0.087694	0.945222	0.10415	0.854901
GOBP_BODY_FLUID_SECRETION	0.13513	0.916671	0.37952	0.980393	0.17247	0.897644
GOBP_CELLULAR_MODIFIED_AMINO_ACID_METABOLIC_PROCESS	0.13383	0.916671	0.78562	0.996644	0.2994	0.943308
GOBP_COLLAGEN_FIBRIL_ORGANIZATION	0.13782	0.916671	0.5468	0.99105	0.14966	0.897644
GOBP_DICARBOXYLIC_ACID_CATABOLIC_PROCESS	0.13606	0.916671	0.11133	0.946312	0.14462	0.89136
GOBP_DICARBOXYLIC_ACID_METABOLIC_PROCESS	0.13804	0.916671	0.62365	0.994221	0.090662	0.846881
GOBP_DNA_REPLICATION_DEPENDENT_CHROMATIN_ASSEMBLY	0.13379	0.916671	0.42186	0.980393	0.21729	0.915101
GOBP_ENDOTHELIAL_CELL_FATE_COMMITMENT	0.13531	0.916671	0.1516	0.964845	0.54527	0.981336
GOBP_ESCRT_COMPLEX_DISASSEMBLY	0.13431	0.916671	0.23444	0.969081	0.43971	0.969501
GOBP_FOLIC_ACID_CONTAINING_COMPOUND_METABOLIC_PROCESS	0.13634	0.916671	0.63529	0.995211	0.086494	0.846881
GOBP_GEPHYRIN_CLUSTERING_INVOLVED_IN_POSTSYNAPTIC_DENSITY_ASSEMBLY	0.13728	0.916671	0.18884	0.966794	0.3125	0.946556
GOBP_GLIAL_CELL_PROLIFERATION	0.13676	0.916671	0.82384	0.996644	0.090121	0.846881
GOBP_GUANINE_NUCLEOTIDE_TRANSPORT	0.13735	0.916671	0.89352	0.997416	0.30391	0.943308
GOBP_HISTONE_H2A_K63_LINKED_DEUBIQUITINATION	0.13548	0.916671	0.46399	0.985713	0.076422	0.825258
GOBP_INNERVATION	0.13804	0.916671	0.95031	0.999786	0.16428	0.897644
GOBP_MESODERMAL_CELL_MIGRATION	0.13644	0.916671	0.90889	0.997416	0.25127	0.923602
GOBP_MITOCHONDRIAL_FUSION	0.13479	0.916671	0.31227	0.975841	0.028648	0.720599
GOBP_MITOTIC_G1_S_TRANSITION_CHECKPOINT_SIGNALING	0.13517	0.916671	0.47797	0.987799	0.1117	0.8591
GOBP_MULTIVESICULAR_BODY_SORTING_PATHWAY	0.13574	0.916671	0.20057	0.966794	0.15536	0.897644
GOBP_NEGATIVE_REGULATION_OF_B_CELL_ACTIVATION	0.13551	0.916671	0.51117	0.99061	0.20048	0.906692
GOBP_NEUROMUSCULAR_SYNAPTIC_TRANSMISSION	0.13654	0.916671	0.28136	0.975841	0.19617	0.903051
GOBP_NEUTROPHIL_DEGRANULATION	0.1381	0.916671	0.47094	0.986877	0.62334	0.988963
GOBP_NUCLEOSIDE_BISPHOSPHATE_METABOLIC_PROCESS	0.13791	0.916671	0.056681	0.923933	0.22747	0.921788
GOBP_N_ACYLETHANOLAMINE_METABOLIC_PROCESS	0.13695	0.916671	0.73496	0.996644	0.38315	0.963826
GOBP_OBSERVATIONAL_LEARNING	0.13385	0.916671	0.05037	0.918011	0.25338	0.923602
GOBP_PARENTAL_BEHAVIOR	0.13793	0.916671	0.58915	0.994221	0.12433	0.867715
GOBP_POSITIVE_REGULATION_OF_APOPTOTIC_SIGNALING_PATHWAY	0.13608	0.916671	0.34673	0.979404	0.22934	0.922382
GOBP_POSITIVE_REGULATION_OF_CELL_MIGRATION_BY_VASCULAR_ENDOTHELIAL_GROWTH_FACTOR_SIGNALING_PATHWAY	0.13814	0.916671	0.44416	0.983411	0.24481	0.923602
GOBP_POSITIVE_REGULATION_OF_ENDOTHELIAL_CELL_CHEMOTAXIS	0.1379	0.916671	0.97515	0.999979	0.18419	0.901465
GOBP_POSITIVE_REGULATION_OF_INTEGRIN_MEDIATED_SIGNALING_PATHWAY	0.13793	0.916671	0.18023	0.966794	0.14852	0.897644
GOBP_POSITIVE_REGULATION_OF_PROTEIN_TARGETING_TO_MEMBRANE	0.1381	0.916671	0.67481	0.996644	0.27448	0.932631
GOBP_POSITIVE_REGULATION_OF_SODIUM_ION_TRANSMEMBRANE_TRANSPORTER_ACTIVITY	0.13697	0.916671	0.50395	0.990309	0.10231	0.852982
GOBP_PRESYNAPTIC_MODULATION_OF_CHEMICAL_SYNAPTIC_TRANSMISSION	0.13795	0.916671	0.27605	0.975624	0.14587	0.894526
GOBP_PROTEIN_AUTO_ADP_RIBOSYLATION	0.13436	0.916671	0.085285	0.94418	0.40869	0.966593
GOBP_PROTEIN_IMPORT_INTO_MITOCHONDRIAL_MATRIX	0.13464	0.916671	0.35131	0.980393	0.13354	0.876396
GOBP_PROTEIN_LOCALIZATION_TO_CHROMOSOME	0.13867	0.916671	0.8303	0.996644	0.048106	0.796668
GOBP_REGULATION_OF_AMINE_METABOLIC_PROCESS	0.13422	0.916671	0.19107	0.966794	0.065472	0.822927
GOBP_REGULATION_OF_CELL_MATURATION	0.13592	0.916671	0.24531	0.969081	0.31988	0.947202
GOBP_REGULATION_OF_HEART_MORPHOGENESIS	0.13383	0.916671	0.79499	0.996644	0.19776	0.904768
GOBP_REGULATION_OF_HEMATOPOIETIC_STEM_CELL_PROLIFERATION	0.13851	0.916671	0.33041	0.975841	0.1437	0.890782
GOBP_REGULATION_OF_HISTONE_H3_K14_ACETYLATION	0.13668	0.916671	0.9569	0.999786	0.33666	0.95379
GOBP_REGULATION_OF_HYPERSENSITIVITY	0.13676	0.916671	0.64647	0.996644	0.17949	0.8981
GOBP_REGULATION_OF_MRNA_3_END_PROCESSING	0.13464	0.916671	0.84807	0.996644	0.47469	0.975291
GOBP_REGULATION_OF_NK_T_CELL_PROLIFERATION	0.13408	0.916671	0.37212	0.980393	0.35022	0.958657
GOBP_REGULATION_OF_NUCLEASE_ACTIVITY	0.13863	0.916671	0.59935	0.994221	0.2913	0.939095
GOBP_REGULATION_OF_PRESYNAPTIC_MEMBRANE_POTENTIAL	0.1384	0.916671	0.78835	0.996644	0.25235	0.923602
GOBP_REGULATION_OF_PROTEIN_LOCALIZATION_TO_CILIUM	0.13481	0.916671	0.0080532	0.752107	0.42511	0.967117
GOBP_REGULATION_OF_PROTEIN_STABILITY	0.13414	0.916671	0.60924	0.994221	0.11995	0.863935
GOBP_SKELETAL_MUSCLE_ACETYLCHOLINE_GATED_CHANNEL_CLUSTERING	0.13644	0.916671	0.43761	0.983411	0.52421	0.976229
GOBP_TELOMERE_ORGANIZATION	0.13597	0.916671	0.080844	0.94418	0.07622	0.825258
GOBP_TELOMERIC_D_LOOP_DISASSEMBLY	0.13627	0.916671	0.63582	0.995211	0.058336	0.813939
GOBP_TRYPTOPHAN_CATABOLIC_PROCESS	0.13862	0.916671	0.71945	0.996644	0.088466	0.846881
GOBP_UBIQUITIN_DEPENDENT_PROTEIN_CATABOLIC_PROCESS_VIA_THE_MULTIVESICULAR_BODY_SORTING_PATHWAY	0.13731	0.916671	0.37452	0.980393	0.12435	0.867715
GOCC_CTF18_RFC_LIKE_COMPLEX	0.13559	0.916671	0.73363	0.996644	0.12678	0.867715
GOCC_DYNACTIN_COMPLEX	0.13503	0.916671	0.6607	0.996644	0.42072	0.967117
GOCC_FICOLIN_1_RICH_GRANULE_MEMBRANE	0.13499	0.916671	0.268	0.97282	0.28742	0.938261
GOCC_GAMMA_SECRETASE_COMPLEX	0.13548	0.916671	0.74884	0.996644	0.027988	0.719112
GOMF_ACYL_COA_BINDING	0.13733	0.916671	0.91404	0.997416	0.093887	0.847364
GOMF_CATECHOLAMINE_BINDING	0.13696	0.916671	0.1475	0.962966	0.24846	0.923602
GOMF_MOLECULAR_SEQUESTERING_ACTIVITY	0.13412	0.916671	0.92405	0.998187	0.10385	0.85395
GOMF_MRNA_5_UTR_BINDING	0.13595	0.916671	0.51432	0.99061	0.68505	0.993566
GOMF_PHOSPHATIDIC_ACID_BINDING	0.13659	0.916671	0.63365	0.995211	0.26731	0.930253
GOMF_PHOSPHODIESTERASE_I_ACTIVITY	0.13621	0.916671	0.23946	0.969081	0.25058	0.923602
GOMF_RIBONUCLEASE_ACTIVITY	0.1387	0.916671	0.21089	0.966794	0.1846	0.901465
GOMF_S_ADENOSYLMETHIONINE_DEPENDENT_METHYLTRANSFERASE_ACTIVITY	0.13749	0.916671	0.55593	0.99105	0.016685	0.641336
GOMF_TAU_PROTEIN_KINASE_ACTIVITY	0.1342	0.916671	0.55735	0.991327	0.06961	0.824737
GOMF_UBIQUITIN_LIKE_PROTEIN_SPECIFIC_ENDOPEPTIDASE_ACTIVITY	0.13663	0.916671	0.015223	0.876285	0.14593	0.894571
JI_CARCINOGENESIS_BY_KRAS_AND_STK11_UP	0.13788	0.916671	0.99481	0.999979	0.52448	0.976229
KAMIKUBO_MYELOID_MN1_NETWORK	0.13409	0.916671	0.21365	0.967782	0.27964	0.936108
KEGG_GLYCOSAMINOGLYCAN_DEGRADATION	0.13407	0.916671	0.16935	0.964845	0.1454	0.892931
LIU_CMYB_TARGETS_DN	0.13787	0.916671	0.70748	0.996644	0.13438	0.877151
MOROSETTI_FACIOSCAPULOHUMERAL_MUSCULAR_DISTROPHY_UP	0.13831	0.916671	0.44584	0.983411	0.096293	0.849232
MURATA_VIRULENCE_OF_H_PILORI	0.13356	0.916671	0.1657	0.964845	0.14669	0.896644
PETROVA_PROX1_TARGETS_DN	0.13857	0.916671	0.75728	0.996644	0.31157	0.945224
PID_FGF_PATHWAY	0.13701	0.916671	0.83148	0.996644	0.4986	0.976229
REACTOME_BETA_OXIDATION_OF_HEXANOYL_COA_TO_BUTANOYL_COA	0.13773	0.916671	0.039988	0.918011	0.12133	0.866898
REACTOME_DOWNSTREAM_SIGNALING_OF_ACTIVATED_FGFR2	0.13459	0.916671	0.23897	0.969081	0.21022	0.913613
REACTOME_G_ALPHA_12_13_SIGNALLING_EVENTS	0.1347	0.916671	0.057679	0.923933	0.1327	0.874223
REACTOME_HDL_REMODELING	0.13753	0.916671	0.59276	0.994221	0.033598	0.750396
REACTOME_MITOTIC_PROMETAPHASE	0.13594	0.916671	0.94226	0.999087	0.11797	0.863935
REACTOME_PROCESSIVE_SYNTHESIS_ON_THE_LAGGING_STRAND	0.13714	0.916671	0.88024	0.997333	0.1358	0.87781
REACTOME_PROTEIN_UBIQUITINATION	0.1375	0.916671	0.7024	0.996644	0.12321	0.867715
REACTOME_TNFS_BIND_THEIR_PHYSIOLOGICAL_RECEPTORS	0.13611	0.916671	0.53908	0.99061	0.069015	0.824737
RYAN_MANTLE_CELL_LYMPHOMA_NOTCH_DIRECT_UP	0.13639	0.916671	0.20835	0.966794	0.21859	0.916886
SIG_CHEMOTAXIS	0.13755	0.916671	0.88432	0.997416	0.23186	0.922382
SMIRNOV_CIRCULATING_ENDOTHELIOCYTES_IN_CANCER_DN	0.13439	0.916671	0.49441	0.989624	0.21189	0.914226
WP_BURN_WOUND_HEALING	0.13642	0.916671	0.090827	0.946312	0.63075	0.990911
WP_HISTONE_MODIFICATIONS	0.13493	0.916671	0.63328	0.995096	0.17954	0.8981
WP_INFLAMMATORY_RESPONSE_PATHWAY	0.1351	0.916671	0.31847	0.975841	0.11993	0.863935
WP_MET_IN_TYPE_1_PAPILLARY_RENAL_CELL_CARCINOMA	0.13466	0.916671	0.12968	0.949842	0.12923	0.870319
WP_MITOCHONDRIAL_COMPLEX_IV_ASSEMBLY	0.13564	0.916671	0.82337	0.996644	0.47879	0.975291
WP_SARSCOV2_ALTERING_ANGIOGENESIS_VIA_NRP1	0.13352	0.916671	0.44114	0.983411	0.13069	0.871865
WP_TRYPTOPHAN_METABOLISM	0.1375	0.916671	0.63226	0.994992	0.11958	0.863935
GOBP_REGULATION_OF_KERATINOCYTE_DIFFERENTIATION	0.13888	0.917504	0.68705	0.996644	0.36958	0.962574
GOBP_CENTRAL_NERVOUS_SYSTEM_NEURON_DEVELOPMENT	0.13908	0.918112	0.50039	0.989624	0.29931	0.943308
GOBP_MITOTIC_SISTER_CHROMATID_SEPARATION	0.13903	0.918112	0.38457	0.980393	0.049655	0.796668
GOBP_ESTABLISHMENT_OF_LEFT_RIGHT_ASYMMETRY	0.13926	0.918943	0.1811	0.966794	0.28484	0.937873
GOBP_NEGATIVE_REGULATION_OF_ORGANELLE_ORGANIZATION	0.1394	0.919154	0.59165	0.994221	0.027379	0.710359
GOBP_PHOSPHOLIPID_TRANSPORT	0.13936	0.919154	0.33222	0.975841	0.098421	0.849232
GOBP_ADENYLATE_CYCLASE_ACTIVATING_G_PROTEIN_COUPLED_RECEPTOR_SIGNALING_PATHWAY	0.13962	0.919179	0.17058	0.965294	0.042925	0.779199
GOBP_POSITIVE_REGULATION_OF_PROTEIN_LOCALIZATION_TO_NUCLEOLUS	0.13955	0.919179	0.14126	0.957615	0.075964	0.825258
GOBP_PROTEIN_POLYUFMYLATION	0.13956	0.919179	0.19747	0.966794	0.53004	0.976986
WP_ENDOPLASMIC_RETICULUM_STRESS_RESPONSE_IN_CORONAVIRUS_INFECTION	0.13961	0.919179	0.047419	0.918011	0.44741	0.96959
ZHOU_PANCREATIC_EXOCRINE_PROGENITOR	0.13968	0.919218	0.51501	0.99061	0.35826	0.960351
FONTAINE_PAPILLARY_THYROID_CARCINOMA_UP	0.13981	0.919362	0.18969	0.966794	0.26501	0.930052
GOBP_THYMOCYTE_APOPTOTIC_PROCESS	0.13981	0.919362	0.69041	0.996644	0.56021	0.983965
GOBP_PROTEIN_LOCALIZATION_TO_PHAGOPHORE_ASSEMBLY_SITE	0.13991	0.919664	0.46503	0.985891	0.32898	0.952366
GOBP_ANTIBODY_DEPENDENT_CELLULAR_CYTOTOXICITY	0.14016	0.919908	0.98801	0.999979	0.021957	0.669924
GOBP_GASTRIC_EMPTYING	0.14036	0.919908	0.47473	0.987799	0.15793	0.897644
GOBP_MATURATION_OF_LSU_RRNA	0.14025	0.919908	0.57929	0.993937	0.097874	0.849232
GOBP_NEGATIVE_REGULATION_OF_INTRACELLULAR_TRANSPORT	0.14004	0.919908	0.54826	0.99105	0.097588	0.849232
GOBP_REGULATION_OF_DNA_HELICASE_ACTIVITY	0.14038	0.919908	0.50969	0.99061	0.045315	0.789548
GOBP_REGULATORY_NCRNA_3_END_PROCESSING	0.14007	0.919908	0.47875	0.987799	0.31647	0.947202
REACTOME_M_PHASE	0.14031	0.919908	0.89749	0.997416	0.15985	0.897644
SENGUPTA_NASOPHARYNGEAL_CARCINOMA_DN	0.14037	0.919908	0.003	0.6802	0.17143	0.897644
REACTOME_FCGR_ACTIVATION	0.14061	0.92106	0.79021	0.996644	0.070748	0.825258
GOBP_NEGATIVE_REGULATION_OF_AMINE_METABOLIC_PROCESS	0.14068	0.921164	0.10416	0.946312	0.0066089	0.549509
SCIBETTA_KDM5B_TARGETS_DN	0.14075	0.921268	0.34318	0.979404	0.062511	0.822927
GOBP_LABYRINTHINE_LAYER_MORPHOGENESIS	0.14104	0.921561	0.57911	0.993937	0.37007	0.962574
GOBP_MITOCHONDRIAL_DNA_METABOLIC_PROCESS	0.1411	0.921561	0.72551	0.996644	0.48276	0.975291
GOBP_PROTEIN_MATURATION_BY_PROTEIN_FOLDING	0.1411	0.921561	0.3918	0.980393	0.25668	0.925804
GOBP_REGULATION_OF_DNA_CATABOLIC_PROCESS	0.14093	0.921561	0.45914	0.984823	0.39068	0.964357
GOBP_REGULATION_OF_UBIQUITIN_PROTEIN_LIGASE_ACTIVITY	0.14112	0.921561	0.93322	0.998875	0.022308	0.670573
GOBP_RESPONSE_TO_L_PHENYLALANINE_DERIVATIVE	0.14103	0.921561	0.57115	0.992378	0.045932	0.792378
GOBP_IMMATURE_B_CELL_DIFFERENTIATION	0.1412	0.921572	0.15412	0.964845	0.18702	0.901756
WANG_ESOPHAGUS_CANCER_VS_NORMAL_UP	0.14123	0.921572	0.20356	0.966794	0.14179	0.886185
CAIRO_PML_TARGETS_BOUND_BY_MYC_DN	0.14132	0.921805	0.43099	0.982274	0.15236	0.897644
SHEN_SMARCA2_TARGETS_UP	0.14144	0.922234	0.49945	0.989624	0.11204	0.8591
GOBP_NEGATIVE_REGULATION_OF_OSTEOCLAST_DIFFERENTIATION	0.1415	0.922272	0.23678	0.969081	0.18236	0.900285
GOCC_REPLISOME	0.14159	0.922477	0.77225	0.996644	0.065773	0.822927
JAZAERI_BREAST_CANCER_BRCA1_VS_BRCA2_DN	0.14164	0.922477	0.88665	0.997416	0.19908	0.905448
GOBP_ECTODERMAL_PLACODE_DEVELOPMENT	0.14191	0.922702	0.57245	0.992406	0.26117	0.926498
GOBP_RETINAL_GANGLION_CELL_AXON_GUIDANCE	0.14182	0.922702	0.43553	0.983411	0.068944	0.824737
GOBP_SEMINIFEROUS_TUBULE_DEVELOPMENT	0.14173	0.922702	0.72264	0.996644	0.1951	0.901796
GOBP_VIRAL_RNA_GENOME_REPLICATION	0.14199	0.922702	0.19281	0.966794	0.20901	0.912427
GOCC_CYTOSOLIC_REGION	0.142	0.922702	0.28181	0.975841	0.071541	0.825258
GOCC_POSTSYNAPTIC_ENDOCYTIC_ZONE	0.14187	0.922702	0.86648	0.997333	0.1514	0.897644
GOBP_ASTRAL_MICROTUBULE_ORGANIZATION	0.14257	0.923295	0.85016	0.996644	0.27859	0.93588
GOBP_NEGATIVE_REGULATION_OF_SINGLE_STRANDED_VIRAL_RNA_REPLICATION_VIA_DOUBLE_STRANDED_DNA_INTERMEDIATE	0.14234	0.923295	0.16746	0.964845	0.37915	0.963826
GOBP_POSITIVE_REGULATION_OF_STRIATED_MUSCLE_CELL_APOPTOTIC_PROCESS	0.14239	0.923295	0.20408	0.966794	0.057983	0.813939
GOBP_VENTRICULAR_CARDIAC_MUSCLE_CELL_DIFFERENTIATION	0.14258	0.923295	0.1108	0.946312	0.71878	0.993755
GOMF_PHOSPHATIDATE_PHOSPHATASE_ACTIVITY	0.14233	0.923295	0.21798	0.969081	0.13807	0.879089
GOMF_PHOSPHATIDYLETHANOLAMINE_BINDING	0.14235	0.923295	0.13313	0.949842	0.059452	0.815489
REACTOME_VITAMIN_B2_RIBOFLAVIN_METABOLISM	0.14225	0.923295	0.88995	0.997416	0.23213	0.922382
TAGHAVI_NEOPLASTIC_TRANSFORMATION	0.14253	0.923295	0.034416	0.899445	0.07506	0.825258
WELCH_GATA1_TARGETS	0.1425	0.923295	0.73941	0.996644	0.14821	0.897644
BENITEZ_GBM_PROTEASOME_INHIBITION_RESPONSE	0.14823	0.923403	0.83757	0.996644	0.41817	0.967117
BOYAULT_LIVER_CANCER_SUBCLASS_G3_DN	0.14521	0.923403	0.79043	0.996644	0.096589	0.849232
CHARAFE_BREAST_CANCER_LUMINAL_VS_MESENCHYMAL_DN	0.14478	0.923403	0.73106	0.996644	0.20442	0.910189
CONRAD_STEM_CELL	0.14787	0.923403	0.96885	0.999979	0.26425	0.930052
DANG_BOUND_BY_MYC	0.14834	0.923403	0.021007	0.876285	0.092434	0.847364
DER_IFN_ALPHA_RESPONSE_UP	0.14689	0.923403	0.34657	0.979404	0.031542	0.735529
FARMER_BREAST_CANCER_CLUSTER_7	0.14862	0.923403	0.27362	0.974813	0.17783	0.8981
GARY_CD5_TARGETS_UP	0.14846	0.923403	0.69232	0.996644	0.26793	0.930253
GINESTIER_BREAST_CANCER_ZNF217_AMPLIFIED_UP	0.14366	0.923403	0.67077	0.996644	0.17447	0.897644
GOBP_ACTIVIN_RECEPTOR_SIGNALING_PATHWAY	0.14426	0.923403	0.16282	0.964845	0.087594	0.846881
GOBP_ANTIGEN_PROCESSING_AND_PRESENTATION_OF_ENDOGENOUS_ANTIGEN	0.14362	0.923403	0.91126	0.997416	0.2875	0.938261
GOBP_CARBON_CATABOLITE_REGULATION_OF_TRANSCRIPTION	0.14464	0.923403	0.97834	0.999979	0.098653	0.849845
GOBP_CD4_POSITIVE_ALPHA_BETA_T_CELL_PROLIFERATION	0.14895	0.923403	0.24258	0.969081	0.45432	0.971815
GOBP_CERAMIDE_TRANSPORT	0.14586	0.923403	0.86858	0.997333	0.039377	0.767582
GOBP_COMMISSURAL_NEURON_AXON_GUIDANCE	0.14811	0.923403	0.3152	0.975841	0.26439	0.930052
GOBP_DETECTION_OF_VISIBLE_LIGHT	0.14825	0.923403	0.69086	0.996644	0.46882	0.973298
GOBP_ESTABLISHMENT_OF_MITOTIC_SPINDLE_LOCALIZATION	0.14621	0.923403	0.38642	0.980393	0.21416	0.914226
GOBP_GASTRO_INTESTINAL_SYSTEM_SMOOTH_MUSCLE_CONTRACTION	0.14479	0.923403	0.43818	0.983411	0.15054	0.897644
GOBP_GLANDULAR_EPITHELIAL_CELL_DEVELOPMENT	0.14449	0.923403	0.021194	0.876285	0.38068	0.963826
GOBP_G_PROTEIN_COUPLED_PURINERGIC_NUCLEOTIDE_RECEPTOR_SIGNALING_PATHWAY	0.14323	0.923403	0.45055	0.983706	0.35817	0.960351
GOBP_HISTONE_H3_K4_MONOMETHYLATION	0.14575	0.923403	0.42058	0.980393	0.22255	0.919019
GOBP_INTRACELLULAR_GLUCOSE_HOMEOSTASIS	0.14501	0.923403	0.82396	0.996644	0.23592	0.922382
GOBP_MALE_MEIOSIS_I	0.14876	0.923403	0.45177	0.983706	0.065891	0.822927
GOBP_MATURATION_OF_LSU_RRNA_FROM_TRICISTRONIC_RRNA_TRANSCRIPT_SSU_RRNA_5_8S_RRNA_LSU_RRNA	0.14341	0.923403	0.78251	0.996644	0.17277	0.897644
GOBP_MONOATOMIC_ANION_HOMEOSTASIS	0.14851	0.923403	0.19435	0.966794	0.68298	0.993566
GOBP_NEGATIVE_REGULATION_OF_ATPASE_COUPLED_CALCIUM_TRANSMEMBRANE_TRANSPORTER_ACTIVITY	0.14613	0.923403	0.47488	0.987799	0.077466	0.825258
GOBP_NEGATIVE_REGULATION_OF_MITOTIC_CELL_CYCLE	0.14863	0.923403	0.63067	0.994992	0.052601	0.803666
GOBP_NEGATIVE_REGULATION_OF_PEPTIDYL_THREONINE_PHOSPHORYLATION	0.14815	0.923403	0.36377	0.980393	0.12815	0.867715
GOBP_NEGATIVE_REGULATION_OF_SIGNAL_TRANSDUCTION_IN_ABSENCE_OF_LIGAND	0.1471	0.923403	0.16885	0.964845	0.039657	0.767583
GOBP_ORGANOPHOSPHATE_ESTER_TRANSPORT	0.14474	0.923403	0.6899	0.996644	0.21631	0.915101
GOBP_PHENOTYPIC_SWITCHING	0.14711	0.923403	0.4551	0.983706	0.2467	0.923602
GOBP_PHOSPHOLIPID_EFFLUX	0.14887	0.923403	0.10467	0.946312	0.093046	0.847364
GOBP_PLASMA_MEMBRANE_FUSION	0.14784	0.923403	0.71837	0.996644	0.16851	0.897644
GOBP_POSITIVE_REGULATION_OF_BASEMENT_MEMBRANE_ASSEMBLY_INVOLVED_IN_EMBRYONIC_BODY_MORPHOGENESIS	0.14692	0.923403	0.90925	0.997416	0.11341	0.8591
GOBP_POSITIVE_REGULATION_OF_EPIDERMAL_GROWTH_FACTOR_ACTIVATED_RECEPTOR_ACTIVITY	0.14885	0.923403	0.97821	0.999979	0.24886	0.923602
GOBP_POSITIVE_REGULATION_OF_NECROTIC_CELL_DEATH	0.14842	0.923403	0.74507	0.996644	0.010882	0.608277
GOBP_POSITIVE_REGULATION_OF_NUCLEAR_CELL_CYCLE_DNA_REPLICATION	0.14289	0.923403	0.46072	0.985375	0.12603	0.867715
GOBP_POSITIVE_REGULATION_OF_TRANSLATION_IN_RESPONSE_TO_ENDOPLASMIC_RETICULUM_STRESS	0.14869	0.923403	0.57002	0.992219	0.1306	0.871807
GOBP_PROSTHETIC_GROUP_METABOLIC_PROCESS	0.14671	0.923403	0.48282	0.987799	0.12999	0.870822
GOBP_PROTEIN_K48_LINKED_UBIQUITINATION	0.14464	0.923403	0.87266	0.997333	0.18225	0.900134
GOBP_REGULATION_OF_ANATOMICAL_STRUCTURE_MORPHOGENESIS	0.14817	0.923403	0.145	0.960547	0.11458	0.859714
GOBP_REGULATION_OF_CELL_PROJECTION_ORGANIZATION	0.14719	0.923403	0.21883	0.969081	0.23828	0.922603
GOBP_REGULATION_OF_COLLAGEN_FIBRIL_ORGANIZATION	0.14684	0.923403	0.95537	0.999786	0.078894	0.826104
GOBP_REGULATION_OF_LUNG_BLOOD_PRESSURE	0.14376	0.923403	0.14287	0.957928	0.27408	0.932631
GOBP_REGULATION_OF_PROTEIN_TARGETING	0.1447	0.923403	0.7824	0.996644	0.13251	0.874053
GOBP_REGULATION_OF_SYNAPTIC_VESICLE_CLUSTERING	0.14561	0.923403	0.87093	0.997333	0.11082	0.858838
GOBP_REGULATION_OF_VASCULAR_WOUND_HEALING	0.1458	0.923403	0.62349	0.994221	0.090384	0.846881
GOBP_REPLACEMENT_OSSIFICATION	0.1485	0.923403	0.35601	0.980393	0.36952	0.962574
GOBP_SEMAPHORIN_PLEXIN_SIGNALING_PATHWAY_INVOLVED_IN_NEURON_PROJECTION_GUIDANCE	0.14786	0.923403	0.16759	0.964845	0.20485	0.910189
GOBP_SENSORY_PERCEPTION_OF_BITTER_TASTE	0.14639	0.923403	0.85528	0.996644	0.040067	0.769006
GOBP_SNARE_COMPLEX_ASSEMBLY	0.14776	0.923403	0.21086	0.966794	0.13009	0.870822
GOBP_SYNAPTIC_VESICLE_BUDDING	0.14835	0.923403	0.079968	0.94418	0.26318	0.928838
GOBP_TETRAHYDROFOLATE_BIOSYNTHETIC_PROCESS	0.143	0.923403	0.38721	0.980393	0.16731	0.897644
GOBP_THREONINE_METABOLIC_PROCESS	0.14586	0.923403	0.26895	0.97282	0.089002	0.846881
GOBP_TRICUSPID_VALVE_DEVELOPMENT	0.14843	0.923403	0.97827	0.999979	0.097453	0.849232
GOBP_WATER_SOLUBLE_VITAMIN_METABOLIC_PROCESS	0.14656	0.923403	0.18619	0.966794	0.16042	0.897644
GOCC_BRISC_COMPLEX	0.14841	0.923403	0.13396	0.949842	0.032756	0.743679
GOCC_CENTRIOLE	0.14846	0.923403	0.24167	0.969081	0.053814	0.809683
GOCC_CILIARY_BASAL_BODY	0.14601	0.923403	0.46011	0.985375	0.08162	0.832001
GOCC_FIBRILLAR_CENTER	0.14854	0.923403	0.70723	0.996644	0.17469	0.897644
GOCC_GOLGI_CISTERNA_MEMBRANE	0.14377	0.923403	0.24316	0.969081	0.09294	0.847364
GOCC_KINETOCHORE_MICROTUBULE	0.14627	0.923403	0.21168	0.966794	0.33606	0.95379
GOCC_MHC_CLASS_I_PROTEIN_COMPLEX	0.14371	0.923403	0.81294	0.996644	0.20778	0.912427
GOCC_MHC_PROTEIN_COMPLEX	0.14746	0.923403	0.73347	0.996644	0.35061	0.958657
GOCC_NUCLEOCYTOPLASMIC_TRANSPORT_COMPLEX	0.14354	0.923403	0.15985	0.964845	0.066518	0.823633
GOCC_PARALLEL_FIBER_TO_PURKINJE_CELL_SYNAPSE	0.14605	0.923403	0.49283	0.989497	0.11921	0.863935
GOCC_SMN_SM_PROTEIN_COMPLEX	0.14895	0.923403	0.47794	0.987799	0.129	0.869871
GOCC_SPINDLE	0.14611	0.923403	0.37538	0.980393	0.047542	0.796668
GOCC_U12_TYPE_SPLICEOSOMAL_COMPLEX	0.14459	0.923403	0.081758	0.94418	0.30807	0.943933
GOMF_CO_SMAD_BINDING	0.14516	0.923403	0.65875	0.996644	0.063613	0.822927
GOMF_DNA_CLAMP_LOADER_ACTIVITY	0.14358	0.923403	0.81758	0.996644	0.13199	0.873108
GOMF_DYNEIN_LIGHT_CHAIN_BINDING	0.14688	0.923403	0.96046	0.999786	0.077084	0.825258
GOMF_FIBROBLAST_GROWTH_FACTOR_BINDING	0.14618	0.923403	0.45412	0.983706	0.35878	0.960351
GOMF_GDP_BINDING	0.14539	0.923403	0.024793	0.876285	0.21119	0.913711
GOMF_G_PROTEIN_COUPLED_PURINERGIC_NUCLEOTIDE_RECEPTOR_ACTIVITY	0.14323	0.923403	0.45055	0.983706	0.35817	0.960351
GOMF_HISTONE_H4_METHYLTRANSFERASE_ACTIVITY	0.1467	0.923403	0.56832	0.992219	0.17936	0.8981
GOMF_LBD_DOMAIN_BINDING	0.14447	0.923403	0.14587	0.962966	0.44986	0.96994
GOMF_MAP_KINASE_SCAFFOLD_ACTIVITY	0.14608	0.923403	0.37599	0.980393	0.24329	0.923602
GOMF_NEUROTRANSMITTER_TRANSMEMBRANE_TRANSPORTER_ACTIVITY	0.14489	0.923403	0.38874	0.980393	0.13436	0.877151
GOMF_PHOSPHOLIPID_TRANSPORTER_ACTIVITY	0.14887	0.923403	0.35609	0.980393	0.16167	0.897644
GOMF_RIBOSOMAL_LARGE_SUBUNIT_BINDING	0.14655	0.923403	0.60298	0.994221	0.69631	0.993755
GOMF_RNA_POLYMERASE_II_GENERAL_TRANSCRIPTION_INITIATION_FACTOR_BINDING	0.14548	0.923403	0.85036	0.996644	0.10623	0.857329
GOMF_TRAIL_BINDING	0.14649	0.923403	0.82601	0.996644	0.16814	0.897644
HINATA_NFKB_TARGETS_KERATINOCYTE_UP	0.14852	0.923403	0.274	0.975219	0.42884	0.967934
JOHNSTONE_PARVB_TARGETS_3_DN	0.14692	0.923403	0.92807	0.998408	0.029556	0.725
JOHNSTONE_PARVB_TARGETS_3_UP	0.14722	0.923403	0.03082	0.885511	0.11476	0.859714
KAAB_FAILED_HEART_ATRIUM_DN	0.14841	0.923403	0.49983	0.989624	0.030052	0.729447
KEGG_CYSTEINE_AND_METHIONINE_METABOLISM	0.1469	0.923403	0.15935	0.964845	0.10205	0.852982
MEBARKI_HCC_PROGENITOR_WNT_UP_CTNNB1_INDEPENDENT	0.14588	0.923403	0.67635	0.996644	0.44749	0.96959
MITSIADES_RESPONSE_TO_APLIDIN_UP	0.14704	0.923403	0.8033	0.996644	0.047572	0.796668
OSWALD_HEMATOPOIETIC_STEM_CELL_IN_COLLAGEN_GEL_UP	0.14797	0.923403	0.044745	0.918011	0.33353	0.953143
PEDERSEN_METASTASIS_BY_ERBB2_ISOFORM_5	0.14671	0.923403	0.11461	0.946312	0.31628	0.947202
PID_IL8_CXCR2_PATHWAY	0.14687	0.923403	0.9606	0.999786	0.28469	0.937873
PUJANA_XPRSS_INT_NETWORK	0.14366	0.923403	0.99049	0.999979	0.13206	0.873108
REACTOME_ACETYLCHOLINE_NEUROTRANSMITTER_RELEASE_CYCLE	0.14681	0.923403	0.84577	0.996644	0.047898	0.796668
REACTOME_ANTIGEN_PROCESSING_UBIQUITINATION_PROTEASOME_DEGRADATION	0.14636	0.923403	0.75652	0.996644	0.29664	0.942563
REACTOME_APOPTOSIS	0.14512	0.923403	0.71958	0.996644	0.18494	0.901642
REACTOME_CHROMOSOME_MAINTENANCE	0.14282	0.923403	0.67152	0.996644	0.053209	0.805716
REACTOME_DEVELOPMENTAL_BIOLOGY	0.14372	0.923403	0.97846	0.999979	0.17463	0.897644
REACTOME_IRS_MEDIATED_SIGNALLING	0.14612	0.923403	0.78143	0.996644	0.079861	0.827732
REACTOME_MISMATCH_REPAIR	0.14377	0.923403	0.84192	0.996644	0.08885	0.846881
REACTOME_MOLYBDENUM_COFACTOR_BIOSYNTHESIS	0.14671	0.923403	0.48282	0.987799	0.12999	0.870822
REACTOME_MRNA_SPLICING_MINOR_PATHWAY	0.14836	0.923403	0.17364	0.966794	0.10705	0.85853
REACTOME_PI5P_REGULATES_TP53_ACETYLATION	0.14373	0.923403	0.65557	0.996644	0.046332	0.7927
REACTOME_PREGNENOLONE_BIOSYNTHESIS	0.14807	0.923403	0.84535	0.996644	0.12018	0.864612
REACTOME_REGULATION_OF_FZD_BY_UBIQUITINATION	0.14477	0.923403	0.86702	0.997333	0.20743	0.912427
REACTOME_RMTS_METHYLATE_HISTONE_ARGININES	0.14366	0.923403	0.74383	0.996644	0.33834	0.95379
REACTOME_SOS_MEDIATED_SIGNALLING	0.14833	0.923403	0.34166	0.979404	0.29723	0.942808
REACTOME_TOXICITY_OF_BOTULINUM_TOXIN_TYPE_D_BOTD	0.14773	0.923403	0.7621	0.996644	0.0048158	0.548145
SHARMA_ASTROCYTOMA_WITH_NF1_SYNDROM	0.14405	0.923403	0.37751	0.980393	0.03968	0.767583
TIEN_INTESTINE_PROBIOTICS_6HR_DN	0.14699	0.923403	0.63122	0.994992	0.23909	0.923173
TSENG_IRS1_TARGETS_UP	0.14643	0.923403	0.45664	0.983706	0.49254	0.975528
WP_DNA_IRDOUBLE_STRAND_BREAKS_AND_CELLULAR_RESPONSE_VIA_ATM	0.14535	0.923403	0.45041	0.983706	0.21372	0.914226
WP_GASTRIC_ACID_PRODUCTION	0.14389	0.923403	0.65539	0.996644	0.28621	0.937873
WP_PDGF_PATHWAY	0.14467	0.923403	0.023788	0.876285	0.17652	0.897644
WP_UREA_CYCLE_AND_METABOLISM_OF_AMINO_GROUPS	0.14266	0.923403	0.39945	0.980393	0.17861	0.8981
ZHOU_INFLAMMATORY_RESPONSE_FIMA_DN	0.14777	0.923403	0.74667	0.996644	0.28881	0.938261
GOCC_PERICENTRIOLAR_MATERIAL	0.14903	0.923562	0.36233	0.980393	0.096611	0.849232
BIOCARTA_REELIN_PATHWAY	0.14994	0.923815	0.31708	0.975841	0.24241	0.923602
BROWNE_INTERFERON_RESPONSIVE_GENES	0.14977	0.923815	0.76389	0.996644	0.52731	0.976229
GOBP_AXIS_ELONGATION	0.14948	0.923815	0.63733	0.995533	0.23506	0.922382
GOBP_CDP_CHOLINE_PATHWAY	0.14979	0.923815	0.77904	0.996644	0.21107	0.913613
GOBP_CELLULAR_GLUCURONIDATION	0.14933	0.923815	0.89427	0.997416	0.11831	0.863935
GOBP_NEGATIVE_REGULATION_OF_CHEMOTAXIS	0.14985	0.923815	0.81265	0.996644	0.27759	0.935712
GOBP_POSITIVE_REGULATION_OF_APOPTOTIC_DNA_FRAGMENTATION	0.1498	0.923815	0.51084	0.99061	0.56703	0.985591
GOBP_PROTEIN_LOCALIZATION_TO_CYTOSKELETON	0.14927	0.923815	0.12604	0.949842	0.094441	0.847364
GOBP_QUINOLINATE_METABOLIC_PROCESS	0.14944	0.923815	0.76564	0.996644	0.11179	0.8591
GOCC_CYTOPLASMIC_DYNEIN_COMPLEX	0.14933	0.923815	0.85357	0.996644	0.45179	0.970527
GOMF_CARBON_NITROGEN_LYASE_ACTIVITY	0.14994	0.923815	0.11522	0.946312	0.30176	0.943308
REACTOME_FGFR2_MUTANT_RECEPTOR_ACTIVATION	0.14989	0.923815	0.60449	0.994221	0.14633	0.895731
REACTOME_JOSEPHIN_DOMAIN_DUBS	0.14989	0.923815	0.32519	0.975841	0.18639	0.901725
REACTOME_NEGATIVE_REGULATION_OF_FGFR4_SIGNALING	0.14994	0.923815	0.62619	0.994992	0.059065	0.813939
REACTOME_TP53_REGULATES_TRANSCRIPTION_OF_GENES_INVOLVED_IN_G1_CELL_CYCLE_ARREST	0.14924	0.923815	0.42156	0.980393	0.17419	0.897644
WP_INTEGRATED_CANCER_PATHWAY	0.14991	0.923815	0.2743	0.975219	0.16884	0.897644
GOBP_SIGNAL_TRANSDUCTION_IN_ABSENCE_OF_LIGAND	0.15015	0.924774	0.43593	0.983411	0.075342	0.825258
GOBP_RESPONSE_TO_COBALT_ION	0.15028	0.925212	0.82781	0.996644	0.096026	0.849232
PID_AJDISS_2PATHWAY	0.15033	0.925212	0.044934	0.918011	0.10122	0.852947
AIGNER_ZEB1_TARGETS	0.1506	0.925869	0.44783	0.983641	0.13487	0.877151
GOBP_TETRAPYRROLE_METABOLIC_PROCESS	0.15051	0.925869	0.39962	0.980393	0.064178	0.822927
WHITFIELD_CELL_CYCLE_G2_M	0.15056	0.925869	0.46941	0.986701	0.099623	0.85083
GOBP_MUSCLE_HYPERTROPHY	0.15075	0.926456	0.52868	0.99061	0.016926	0.641336
GOBP_REGULATION_OF_STEM_CELL_DIFFERENTIATION	0.15109	0.92754	0.55737	0.991327	0.21969	0.918512
GOMF_INSULIN_BINDING	0.15107	0.92754	0.69678	0.996644	0.13209	0.873108
WP_IL5_SIGNALING_PATHWAY	0.15101	0.92754	0.13333	0.949842	0.17245	0.897644
PID_SMAD2_3PATHWAY	0.15122	0.928003	0.56222	0.992219	0.086195	0.846881
GOBP_GLYCOSIDE_TRANSPORT	0.15149	0.928989	0.044624	0.918011	0.41645	0.967117
GOBP_METANEPHRIC_GLOMERULUS_VASCULATURE_DEVELOPMENT	0.15145	0.928989	0.44626	0.983411	0.72967	0.993755
GOBP_SUBSTANTIA_NIGRA_DEVELOPMENT	0.15163	0.929513	0.692	0.996644	0.24382	0.923602
GOBP_GLUTAMATERGIC_NEURON_DIFFERENTIATION	0.15174	0.929823	0.84663	0.996644	0.36246	0.961184
GOCC_MYOFILAMENT	0.15179	0.929823	0.88822	0.997416	0.053035	0.805232
KEGG_TRYPTOPHAN_METABOLISM	0.15196	0.930194	0.60887	0.994221	0.15718	0.897644
PLASARI_TGFB1_SIGNALING_VIA_NFIC_10HR_DN	0.15192	0.930194	0.49007	0.989274	0.16146	0.897644
REACTOME_PROGRAMMED_CELL_DEATH	0.15209	0.930655	0.73367	0.996644	0.24828	0.923602
GALLUZZI_PREVENT_MITOCHONDIAL_PERMEABILIZATION	0.1524	0.931098	0.42423	0.980393	0.24516	0.923602
GOBP_AXONAL_FASCICULATION	0.15263	0.931098	0.52823	0.99061	0.66172	0.991608
GOBP_DOSAGE_COMPENSATION	0.1527	0.931098	0.11295	0.946312	0.049551	0.796668
GOBP_REGULATION_OF_DNA_STRAND_ELONGATION	0.15233	0.931098	0.62036	0.994221	0.11789	0.863935
KIM_PTEN_TARGETS_DN	0.15251	0.931098	0.1504	0.964845	0.79166	0.996501
MORI_PRE_BI_LYMPHOCYTE_UP	0.15269	0.931098	0.95934	0.999786	0.027308	0.710359
REACTOME_POST_TRANSLATIONAL_MODIFICATION_SYNTHESIS_OF_GPI_ANCHORED_PROTEINS	0.15228	0.931098	0.63562	0.995211	0.59823	0.988209
REACTOME_SIGNALING_BY_NOTCH1_PEST_DOMAIN_MUTANTS_IN_CANCER	0.15271	0.931098	0.37994	0.980393	0.03196	0.735529
RICKMAN_HEAD_AND_NECK_CANCER_F	0.1525	0.931098	0.56179	0.992219	0.32075	0.947265
TAKADA_GASTRIC_CANCER_COPY_NUMBER_UP	0.15253	0.931098	0.54995	0.99105	0.19033	0.901756
GOMF_VOLTAGE_GATED_SODIUM_CHANNEL_ACTIVITY	0.15281	0.931374	0.10137	0.946312	0.086831	0.846881
GOBP_MITOCHONDRIAL_TRANSMEMBRANE_TRANSPORT	0.15311	0.932868	0.51746	0.99061	0.32466	0.949741
BIOCARTA_ASBCELL_PATHWAY	0.15451	0.933222	0.16653	0.964845	0.34211	0.956053
BIOCARTA_EIF2_PATHWAY	0.15628	0.933222	0.16088	0.964845	0.23555	0.922382
BIOCARTA_EPHA4_PATHWAY	0.15599	0.933222	0.9447	0.999087	0.12053	0.865181
BIOCARTA_RANMS_PATHWAY	0.1542	0.933222	0.39817	0.980393	0.0085022	0.563613
BROWNE_HCMV_INFECTION_14HR_UP	0.1563	0.933222	0.39709	0.980393	0.60866	0.988556
CADWELL_ATG16L1_TARGETS_DN	0.15499	0.933222	0.44307	0.983411	0.47856	0.975291
DACOSTA_UV_RESPONSE_VIA_ERCC3_DN	0.15552	0.933222	0.17552	0.966794	0.050445	0.800471
FARMER_BREAST_CANCER_BASAL_VS_LULMINAL	0.15449	0.933222	0.86559	0.997333	0.40124	0.965349
GAVIN_FOXP3_TARGETS_CLUSTER_P3	0.15505	0.933222	0.33594	0.97853	0.17926	0.8981
GOBP_7_METHYLGUANOSINE_CAP_HYPERMETHYLATION	0.15446	0.933222	0.84011	0.996644	0.13836	0.879089
GOBP_BLOOD_VESSEL_ENDOTHELIAL_CELL_MIGRATION	0.1533	0.933222	0.52676	0.99061	0.21102	0.913613
GOBP_CARDIAC_VENTRICLE_MORPHOGENESIS	0.15677	0.933222	0.68984	0.996644	0.15334	0.897644
GOBP_CD8_POSITIVE_ALPHA_BETA_T_CELL_DIFFERENTIATION	0.15634	0.933222	0.72276	0.996644	0.15561	0.897644
GOBP_ESTABLISHMENT_OF_SKIN_BARRIER	0.1551	0.933222	0.16235	0.964845	0.41478	0.967117
GOBP_FAT_CELL_DIFFERENTIATION	0.15622	0.933222	0.1241	0.949842	0.060754	0.817343
GOBP_FLAVONOID_GLUCURONIDATION	0.15344	0.933222	0.90968	0.997416	0.13371	0.876396
GOBP_HEAD_DEVELOPMENT	0.15465	0.933222	0.57972	0.994021	0.2435	0.923602
GOBP_IMPORT_INTO_NUCLEUS	0.15386	0.933222	0.0076053	0.752107	0.23357	0.922382
GOBP_INTRACELLULAR_COPPER_ION_HOMEOSTASIS	0.15677	0.933222	0.65894	0.996644	0.10162	0.852982
GOBP_L_PROLINE_BIOSYNTHETIC_PROCESS	0.15617	0.933222	0.086839	0.94418	0.16921	0.897644
GOBP_MELANOSOME_ASSEMBLY	0.15451	0.933222	0.3234	0.975841	0.17629	0.897644
GOBP_MICROGLIAL_CELL_ACTIVATION_INVOLVED_IN_IMMUNE_RESPONSE	0.15326	0.933222	0.18067	0.966794	0.25332	0.923602
GOBP_MITOTIC_G2_DNA_DAMAGE_CHECKPOINT_SIGNALING	0.15389	0.933222	0.41037	0.980393	0.023731	0.683778
GOBP_NCRNA_METABOLIC_PROCESS	0.15643	0.933222	0.66792	0.996644	0.20541	0.910938
GOBP_NEGATIVE_REGULATION_OF_CD8_POSITIVE_ALPHA_BETA_T_CELL_ACTIVATION	0.15427	0.933222	0.89953	0.997416	0.14408	0.890938
GOBP_NUCLEOLAR_CHROMATIN_ORGANIZATION	0.15655	0.933222	0.42951	0.982274	0.44851	0.96959
GOBP_POSITIVE_REGULATION_OF_PROTEIN_CATABOLIC_PROCESS	0.15491	0.933222	0.90911	0.997416	0.52904	0.976229
GOBP_POSTSYNAPTIC_MEMBRANE_ORGANIZATION	0.15378	0.933222	0.11359	0.946312	0.73283	0.993755
GOBP_PROTEIN_STABILIZATION	0.15605	0.933222	0.81358	0.996644	0.086471	0.846881
GOBP_RESPONSE_TO_HUMAN_CHORIONIC_GONADOTROPIN	0.15437	0.933222	0.40804	0.980393	0.14012	0.883151
GOBP_RESPONSE_TO_INTERLEUKIN_3	0.15559	0.933222	0.43005	0.982274	0.36452	0.961184
GOBP_RRNA_METABOLIC_PROCESS	0.1567	0.933222	0.2112	0.966794	0.27341	0.932411
GOBP_SINOATRIAL_NODE_DEVELOPMENT	0.15575	0.933222	0.48839	0.988686	0.18333	0.90128
GOBP_TRANSCYTOSIS	0.15334	0.933222	0.018686	0.876285	0.24732	0.923602
GOBP_VENTRICULAR_CARDIAC_MUSCLE_CELL_DEVELOPMENT	0.15679	0.933222	0.64975	0.996644	0.4549	0.971815
GOCC_BETA_CATENIN_TCF_COMPLEX	0.15581	0.933222	0.27455	0.975365	0.15079	0.897644
GOCC_MULTIVESICULAR_BODY	0.15527	0.933222	0.024695	0.876285	0.25734	0.925804
GOCC_NUCLEAR_PORE_OUTER_RING	0.15598	0.933222	0.10983	0.946312	0.50017	0.976229
GOCC_PCG_PROTEIN_COMPLEX	0.15464	0.933222	0.32813	0.975841	0.10343	0.8538
GOCC_PRERIBOSOME_SMALL_SUBUNIT_PRECURSOR	0.15348	0.933222	0.20924	0.966794	0.090604	0.846881
GOMF_5_DEOXYRIBOSE_5_PHOSPHATE_LYASE_ACTIVITY	0.15393	0.933222	0.41054	0.980393	0.33305	0.953143
GOMF_BETA_TUBULIN_BINDING	0.15511	0.933222	0.32631	0.975841	0.26662	0.930153
GOMF_DOLICHYL_DIPHOSPHOOLIGOSACCHARIDE_PROTEIN_GLYCOTRANSFERASE_ACTIVITY	0.15575	0.933222	0.25401	0.969081	0.17487	0.897644
GOMF_EUKARYOTIC_INITIATION_FACTOR_4E_BINDING	0.15535	0.933222	0.048871	0.918011	0.25355	0.923602
GOMF_GLYCOLIPID_BINDING	0.15533	0.933222	0.92083	0.997825	0.32988	0.952366
GOMF_NERVE_GROWTH_FACTOR_BINDING	0.15483	0.933222	0.1795	0.966794	0.075583	0.825258
GOMF_PROTEIN_DEMETHYLASE_ACTIVITY	0.15498	0.933222	0.97782	0.999979	0.18097	0.899482
GRESHOCK_CANCER_COPY_NUMBER_UP	0.15392	0.933222	0.12215	0.949842	0.18697	0.901756
KEGG_LYSOSOME	0.15658	0.933222	0.02262	0.876285	0.078786	0.826095
KEGG_RENAL_CELL_CARCINOMA	0.15541	0.933222	0.15698	0.964845	0.065452	0.822927
KEGG_UBIQUITIN_MEDIATED_PROTEOLYSIS	0.1561	0.933222	0.43452	0.983411	0.20855	0.912427
MALTA_CURATED_STEMNESS_MARKERS	0.15491	0.933222	0.76419	0.996644	0.29582	0.942368
NUNODA_RESPONSE_TO_DASATINIB_IMATINIB_DN	0.1564	0.933222	0.83117	0.996644	0.47259	0.975239
REACTOME_FOXO_MEDIATED_TRANSCRIPTION	0.15488	0.933222	0.073945	0.94418	0.045662	0.790715
REACTOME_FOXO_MEDIATED_TRANSCRIPTION_OF_CELL_CYCLE_GENES	0.15515	0.933222	0.2407	0.969081	0.071496	0.825258
REACTOME_G_ALPHA_I_SIGNALLING_EVENTS	0.15612	0.933222	0.28745	0.975841	0.13919	0.881479
REACTOME_HYALURONAN_UPTAKE_AND_DEGRADATION	0.1554	0.933222	0.77225	0.996644	0.19662	0.903138
REACTOME_NEGATIVE_REGULATION_OF_FGFR1_SIGNALING	0.15544	0.933222	0.5524	0.99105	0.092309	0.847364
REACTOME_P75NTR_NEGATIVELY_REGULATES_CELL_CYCLE_VIA_SC1	0.1542	0.933222	0.20808	0.966794	0.233	0.922382
REACTOME_SIGNALING_BY_TGFB_FAMILY_MEMBERS	0.15548	0.933222	0.41128	0.980393	0.16428	0.897644
REACTOME_SIGNALING_BY_TYPE_1_INSULIN_LIKE_GROWTH_FACTOR_1_RECEPTOR_IGF1R	0.15446	0.933222	0.73479	0.996644	0.13203	0.873108
WANG_RESPONSE_TO_BEXAROTENE_UP	0.15626	0.933222	0.37984	0.980393	0.086389	0.846881
WP_16P112_DISTAL_DELETION_SYNDROME	0.15505	0.933222	0.53714	0.99061	0.075632	0.825258
WP_FERROPTOSIS	0.15538	0.933222	0.064237	0.936994	0.38399	0.964252
WP_MICRORNAS_IN_CARDIOMYOCYTE_HYPERTROPHY	0.15658	0.933222	0.39288	0.980393	0.16146	0.897644
WP_NETRINUNC5B_SIGNALING_PATHWAY	0.15573	0.933222	0.79993	0.996644	0.11132	0.8591
GOBP_NEGATIVE_REGULATION_OF_PLATELET_DERIVED_GROWTH_FACTOR_RECEPTOR_SIGNALING_PATHWAY	0.15692	0.933401	0.020904	0.876285	0.40822	0.966593
REACTOME_NEF_MEDIATED_DOWNREGULATION_OF_MHC_CLASS_I_COMPLEX_CELL_SURFACE_EXPRESSION	0.15693	0.933401	0.15998	0.964845	0.24123	0.923602
BLANCO_MELO_MERS_COV_INFECTION_MCR5_CELLS_UP	0.15776	0.933946	0.074812	0.94418	0.48704	0.975484
GOBP_ADENOSINE_TO_INOSINE_EDITING	0.15765	0.933946	0.82761	0.996644	0.01332	0.631175
GOBP_PLACENTA_DEVELOPMENT	0.15784	0.933946	0.41175	0.980393	0.28786	0.938261
GOBP_POSITIVE_REGULATION_OF_VESICLE_FUSION	0.15804	0.933946	0.0051536	0.74224	0.1677	0.897644
GOBP_RAB_PROTEIN_SIGNAL_TRANSDUCTION	0.15793	0.933946	0.24702	0.969081	0.1204	0.864612
GOBP_REGULATION_OF_FIBROBLAST_APOPTOTIC_PROCESS	0.15812	0.933946	0.91382	0.997416	0.29856	0.943308
GOBP_REGULATION_OF_INTEGRIN_MEDIATED_SIGNALING_PATHWAY	0.15739	0.933946	0.16669	0.964845	0.25075	0.923602
GOBP_REGULATION_OF_NATURAL_KILLER_CELL_ACTIVATION	0.15779	0.933946	0.79522	0.996644	0.23927	0.923255
GOBP_SYNAPTIC_VESICLE_MEMBRANE_ORGANIZATION	0.15708	0.933946	0.45145	0.983706	0.096531	0.849232
GOMF_HISTONE_DEACETYLASE_REGULATOR_ACTIVITY	0.15789	0.933946	0.46955	0.986701	0.1481	0.897644
GOMF_HYDROPEROXY_ICOSATETRAENOATE_DEHYDRATASE_ACTIVITY	0.15723	0.933946	0.60776	0.994221	0.16453	0.897644
GOMF_METALLOAMINOPEPTIDASE_ACTIVITY	0.15797	0.933946	0.82184	0.996644	0.094776	0.847871
GOMF_MYOSIN_LIGHT_CHAIN_BINDING	0.15741	0.933946	0.28092	0.975841	0.8613	0.99996
MOREIRA_RESPONSE_TO_TSA_UP	0.15811	0.933946	0.6867	0.996644	0.39203	0.964917
NABA_BASEMENT_MEMBRANES	0.15756	0.933946	0.60434	0.994221	0.354	0.960351
REACTOME_DISEASES_OF_METABOLISM	0.1576	0.933946	0.0009227	0.506146	0.050509	0.800471
REACTOME_EPH_EPHRIN_SIGNALING	0.15805	0.933946	0.83892	0.996644	0.16201	0.897644
REACTOME_STAT5_ACTIVATION	0.15761	0.933946	0.097247	0.946312	0.19198	0.901756
SESTO_RESPONSE_TO_UV_C5	0.15765	0.933946	0.46446	0.985713	0.12087	0.866159
VANTVEER_BREAST_CANCER_POOR_PROGNOSIS	0.15759	0.933946	0.99455	0.999979	0.29952	0.943308
GOBP_SMAD_PROTEIN_SIGNAL_TRANSDUCTION	0.15826	0.934448	0.088675	0.946312	0.24501	0.923602
GOBP_INOSITOL_PHOSPHATE_METABOLIC_PROCESS	0.15851	0.93448	0.64231	0.996297	0.2001	0.906028
GOBP_NEUROMUSCULAR_PROCESS_CONTROLLING_POSTURE	0.15868	0.93448	0.92401	0.998187	0.54482	0.981119
GOBP_PROTON_TRANSPORTING_TWO_SECTOR_ATPASE_COMPLEX_ASSEMBLY	0.15855	0.93448	0.33156	0.975841	0.044743	0.788022
GOBP_SEMAPHORIN_PLEXIN_SIGNALING_PATHWAY	0.15836	0.93448	0.65245	0.996644	0.40492	0.965596
GOMF_CAMP_RESPONSE_ELEMENT_BINDING_PROTEIN_BINDING	0.15872	0.93448	0.87883	0.997333	0.29308	0.940167
GOMF_GLUTAMATE_RECEPTOR_ACTIVITY	0.15872	0.93448	0.18846	0.966794	0.2799	0.936108
GOMF_POLYUBIQUITIN_MODIFICATION_DEPENDENT_PROTEIN_BINDING	0.15841	0.93448	0.73186	0.996644	0.0199	0.653497
OHM_EMBRYONIC_CARCINOMA_UP	0.15856	0.93448	0.39156	0.980393	0.19542	0.901796
REACTOME_SEPARATION_OF_SISTER_CHROMATIDS	0.15876	0.93448	0.95987	0.999786	0.21307	0.914226
AKL_HTLV1_INFECTION_DN	0.15885	0.934687	0.86537	0.997333	0.18615	0.901642
FLECHNER_BIOPSY_KIDNEY_TRANSPLANT_REJECTED_VS_OK_DN	0.15944	0.937479	0.78748	0.996644	0.26988	0.930253
GOBP_RNA_TEMPLATED_DNA_BIOSYNTHETIC_PROCESS	0.15943	0.937479	0.5546	0.99105	0.18901	0.901756
GOMF_STRUCTURAL_MOLECULE_ACTIVITY	0.15949	0.937479	0.30599	0.975841	0.69967	0.993755
GOBP_SENSORY_PERCEPTION_OF_TASTE	0.15963	0.937654	0.74735	0.996644	0.066143	0.822995
REACTOME_NETRIN_MEDIATED_REPULSION_SIGNALS	0.15959	0.937654	0.099057	0.946312	0.35042	0.958657
GOCC_ANAPHASE_PROMOTING_COMPLEX	0.15987	0.938474	0.63887	0.995546	0.26547	0.930052
GOMF_OXIDOREDUCTASE_ACTIVITY_ACTING_ON_THE_CH_NH_GROUP_OF_DONORS	0.15988	0.938474	0.71161	0.996644	0.24732	0.923602
GOMF_SYNTAXIN_1_BINDING	0.15997	0.938678	0.47241	0.98751	0.090503	0.846881
BAE_BRCA1_TARGETS_DN	0.16265	0.939111	0.99814	0.999979	0.069248	0.824737
BENNETT_SYSTEMIC_LUPUS_ERYTHEMATOSUS	0.17744	0.939111	0.02355	0.876285	0.17491	0.897644
BERTUCCI_INVASIVE_CARCINOMA_DUCTAL_VS_LOBULAR_UP	0.17338	0.939111	0.39762	0.980393	0.25075	0.923602
BIOCARTA_ATM_PATHWAY	0.16415	0.939111	0.1517	0.964845	0.54875	0.981698
BIOCARTA_CTLA4_PATHWAY	0.17912	0.939111	0.61887	0.994221	0.12791	0.867715
BIOCARTA_EPO_PATHWAY	0.16511	0.939111	0.17049	0.965294	0.34532	0.958566
BIOCARTA_IGF1MTOR_PATHWAY	0.16549	0.939111	0.94388	0.999087	0.1323	0.873346
BIOCARTA_IL7_PATHWAY	0.17778	0.939111	0.99848	0.999979	0.059003	0.813939
BLANCO_MELO_COVID19_BRONCHIAL_EPITHELIAL_CELLS_SARS_COV_2_INFECTION_UP	0.17656	0.939111	0.2013	0.966794	0.26603	0.930052
BLANCO_MELO_COVID19_SARS_COV_2_POS_PATIENT_LUNG_TISSUE_UP	0.17866	0.939111	0.16331	0.964845	0.047901	0.796668
BOYAULT_LIVER_CANCER_SUBCLASS_G5_DN	0.16123	0.939111	0.18997	0.966794	0.23608	0.922382
BRACHAT_RESPONSE_TO_METHOTREXATE_UP	0.17697	0.939111	0.33395	0.976917	0.52221	0.976229
BRUINS_UVC_RESPONSE_VIA_TP53_GROUP_C	0.17373	0.939111	0.34859	0.97965	0.40536	0.9656
BUCKANOVICH_T_LYMPHOCYTE_HOMING_ON_TUMOR_DN	0.17998	0.939111	0.35708	0.980393	0.0088192	0.5746
CAFFAREL_RESPONSE_TO_THC_24HR_5_DN	0.18105	0.939111	0.71768	0.996644	0.35857	0.960351
CARRILLOREIXACH_MRS3_VS_LOWER_RISK_HEPATOBLASTOMA_UP	0.17699	0.939111	0.60882	0.994221	0.117	0.863456
CASTELLANO_NRAS_TARGETS_DN	0.16598	0.939111	0.22905	0.969081	0.38834	0.964357
CHEOK_RESPONSE_TO_MERCAPTOPURINE_UP	0.17623	0.939111	0.25442	0.969081	0.086391	0.846881
DIAZ_CHRONIC_MYELOGENOUS_LEUKEMIA_UP	0.16525	0.939111	0.18768	0.966794	0.28118	0.936507
EINAV_INTERFERON_SIGNATURE_IN_CANCER	0.16917	0.939111	0.8477	0.996644	0.21732	0.915101
FERRANDO_TAL1_NEIGHBORS	0.17677	0.939111	0.97019	0.999979	0.12692	0.867715
FOROUTAN_PRODRANK_TGFB_EMT_DN	0.16277	0.939111	0.24539	0.969081	0.19252	0.901756
GAJATE_RESPONSE_TO_TRABECTEDIN_DN	0.17413	0.939111	0.078606	0.94418	0.48114	0.975291
GALE_APL_WITH_FLT3_MUTATED_DN	0.18057	0.939111	0.43869	0.983411	0.04079	0.769849
GARGALOVIC_RESPONSE_TO_OXIDIZED_PHOSPHOLIPIDS_BLACK_DN	0.16214	0.939111	0.8975	0.997416	0.16513	0.897644
GARGALOVIC_RESPONSE_TO_OXIDIZED_PHOSPHOLIPIDS_BLUE_DN	0.17406	0.939111	0.22255	0.969081	0.53255	0.977897
GENTILE_UV_LOW_DOSE_DN	0.16616	0.939111	0.90498	0.997416	0.26606	0.930052
GERHOLD_RESPONSE_TO_TZD_DN	0.17046	0.939111	0.29321	0.975841	0.076346	0.825258
GHANDHI_DIRECT_IRRADIATION_DN	0.16986	0.939111	0.17597	0.966794	0.038982	0.767582
GOBP_ACETATE_ESTER_METABOLIC_PROCESS	0.1622	0.939111	0.32451	0.975841	0.032043	0.735529
GOBP_ACTIVATION_INDUCED_CELL_DEATH_OF_T_CELLS	0.16388	0.939111	0.70112	0.996644	0.5013	0.976229
GOBP_ADENYLATE_CYCLASE_ACTIVATING_ADRENERGIC_RECEPTOR_SIGNALING_PATHWAY	0.17245	0.939111	0.26291	0.97112	0.10539	0.855741
GOBP_ADHERENS_JUNCTION_ASSEMBLY	0.17809	0.939111	0.77753	0.996644	0.36702	0.96214
GOBP_ANTIGEN_PROCESSING_AND_PRESENTATION_OF_EXOGENOUS_ANTIGEN	0.16354	0.939111	0.97624	0.999979	0.17547	0.897644
GOBP_BRANCHED_CHAIN_AMINO_ACID_BIOSYNTHETIC_PROCESS	0.16867	0.939111	0.12216	0.949842	0.25979	0.926498
GOBP_BRANCHIOMOTOR_NEURON_AXON_GUIDANCE	0.16239	0.939111	0.11442	0.946312	0.42479	0.967117
GOBP_B_CELL_CHEMOTAXIS	0.17892	0.939111	0.11568	0.946312	0.34676	0.958566
GOBP_C21_STEROID_HORMONE_BIOSYNTHETIC_PROCESS	0.18059	0.939111	0.037211	0.911683	0.1839	0.901465
GOBP_CALCIUM_MEDIATED_SIGNALING_USING_INTRACELLULAR_CALCIUM_SOURCE	0.16803	0.939111	0.79479	0.996644	0.005581	0.548145
GOBP_CANONICAL_WNT_SIGNALING_PATHWAY_INVOLVED_IN_REGULATION_OF_CELL_PROLIFERATION	0.18019	0.939111	0.86188	0.997043	0.37007	0.962574
GOBP_CARDIAC_CHAMBER_DEVELOPMENT	0.18074	0.939111	0.4234	0.980393	0.19999	0.906028
GOBP_CELLULAR_RESPONSE_TO_INDOLE_3_METHANOL	0.17014	0.939111	0.22266	0.969081	0.17453	0.897644
GOBP_CELL_FATE_SPECIFICATION_INVOLVED_IN_PATTERN_SPECIFICATION	0.16872	0.939111	0.50085	0.989624	0.21334	0.914226
GOBP_CELL_REDOX_HOMEOSTASIS	0.1765	0.939111	0.77505	0.996644	0.27012	0.930253
GOBP_CENTROMERIC_SISTER_CHROMATID_COHESION	0.17245	0.939111	0.64231	0.996297	0.21409	0.914226
GOBP_CEREBRAL_CORTEX_REGIONALIZATION	0.16744	0.939111	0.55192	0.99105	0.1574	0.897644
GOBP_CHROMOSOME_MOVEMENT_TOWARDS_SPINDLE_POLE	0.17071	0.939111	0.71595	0.996644	0.088948	0.846881
GOBP_CONVERGENT_EXTENSION_INVOLVED_IN_AXIS_ELONGATION	0.17335	0.939111	0.68234	0.996644	0.23972	0.923602
GOBP_CYTOKINE_PRODUCTION_INVOLVED_IN_INFLAMMATORY_RESPONSE	0.16793	0.939111	0.011203	0.810668	0.36883	0.962574
GOBP_DISRUPTION_OF_CELLULAR_COMPONENT_OF_ANOTHER_ORGANISM	0.16846	0.939111	0.79452	0.996644	0.060634	0.817343
GOBP_DNA_METHYLATION_INVOLVED_IN_GAMETE_GENERATION	0.18063	0.939111	0.59047	0.994221	0.24254	0.923602
GOBP_DOUBLE_STRAND_BREAK_REPAIR_VIA_SINGLE_STRAND_ANNEALING	0.1765	0.939111	0.22054	0.969081	0.49566	0.976229
GOBP_ECTODERMAL_CELL_DIFFERENTIATION	0.1679	0.939111	0.10156	0.946312	0.29455	0.941177
GOBP_EMBRYONIC_HEART_TUBE_DEVELOPMENT	0.17255	0.939111	0.56401	0.992219	0.41073	0.966593
GOBP_EMBRYONIC_ORGAN_DEVELOPMENT	0.17733	0.939111	0.47736	0.987799	0.22644	0.921788
GOBP_ENDODERMAL_CELL_FATE_COMMITMENT	0.17517	0.939111	0.17658	0.966794	0.10171	0.852982
GOBP_ENDOPLASMIC_RETICULUM_MEMBRANE_ORGANIZATION	0.16734	0.939111	0.16058	0.964845	0.39037	0.964357
GOBP_EPITHELIAL_TO_MESENCHYMAL_TRANSITION	0.16756	0.939111	0.11648	0.946312	0.37164	0.962574
GOBP_EQUILIBRIOCEPTION	0.17061	0.939111	0.864	0.997333	0.27499	0.932631
GOBP_ESTABLISHMENT_OF_MITOCHONDRION_LOCALIZATION	0.17745	0.939111	0.72085	0.996644	0.31107	0.945224
GOBP_ETHANOLAMINE_CONTAINING_COMPOUND_METABOLIC_PROCESS	0.17802	0.939111	0.60436	0.994221	0.29082	0.938761
GOBP_EXTRINSIC_APOPTOTIC_SIGNALING_PATHWAY	0.16483	0.939111	0.23693	0.969081	0.2484	0.923602
GOBP_FOLIC_ACID_CONTAINING_COMPOUND_BIOSYNTHETIC_PROCESS	0.16187	0.939111	0.1502	0.964845	0.13178	0.873108
GOBP_GAMMA_AMINOBUTYRIC_ACID_METABOLIC_PROCESS	0.17829	0.939111	0.54435	0.99088	0.11463	0.859714
GOBP_GANGLIOSIDE_BIOSYNTHETIC_PROCESS	0.16538	0.939111	0.90878	0.997416	0.2529	0.923602
GOBP_GANGLIOSIDE_CATABOLIC_PROCESS	0.16342	0.939111	0.040353	0.918011	0.63836	0.990911
GOBP_GDP_MANNOSE_METABOLIC_PROCESS	0.171	0.939111	0.48197	0.987799	0.23728	0.922484
GOBP_GLUCOSE_CATABOLIC_PROCESS_TO_LACTATE	0.16156	0.939111	0.70023	0.996644	0.22541	0.921788
GOBP_G_PROTEIN_COUPLED_RECEPTOR_SIGNALING_PATHWAY_COUPLED_TO_CYCLIC_NUCLEOTIDE_SECOND_MESSENGER	0.17929	0.939111	0.32854	0.975841	0.079308	0.826875
GOBP_HEART_FIELD_SPECIFICATION	0.16384	0.939111	0.34816	0.97965	0.36789	0.962161
GOBP_HISTONE_H2B_UBIQUITINATION	0.17647	0.939111	0.048885	0.918011	0.52773	0.976229
GOBP_HISTONE_H4_K16_ACETYLATION	0.16374	0.939111	0.52698	0.99061	0.3309	0.952366
GOBP_HISTONE_MODIFICATION	0.1803	0.939111	0.1608	0.964845	0.11074	0.858838
GOBP_HYALOID_VASCULAR_PLEXUS_REGRESSION	0.17836	0.939111	0.73663	0.996644	0.13196	0.873108
GOBP_IMMUNOLOGICAL_SYNAPSE_FORMATION	0.17417	0.939111	0.63088	0.994992	0.28294	0.937623
GOBP_INHIBITION_OF_NEUROEPITHELIAL_CELL_DIFFERENTIATION	0.17576	0.939111	0.44636	0.983411	0.22524	0.921788
GOBP_INTERLEUKIN_2_MEDIATED_SIGNALING_PATHWAY	0.17077	0.939111	0.10266	0.946312	0.13902	0.881445
GOBP_INTERMEDIATE_FILAMENT_ORGANIZATION	0.16625	0.939111	0.92749	0.998187	0.13833	0.879089
GOBP_INTRACELLULAR_TRANSPORT	0.16949	0.939111	0.42966	0.982274	0.182	0.900134
GOBP_IN_UTERO_EMBRYONIC_DEVELOPMENT	0.17876	0.939111	0.4871	0.987969	0.10108	0.852947
GOBP_LEUCINE_IMPORT_ACROSS_PLASMA_MEMBRANE	0.1712	0.939111	0.37755	0.980393	0.12599	0.867715
GOBP_LEUKOCYTE_ADHESION_TO_ARTERIAL_ENDOTHELIAL_CELL	0.16512	0.939111	0.023427	0.876285	0.30948	0.943933
GOBP_LOCOMOTOR_RHYTHM	0.17674	0.939111	0.071914	0.94418	0.025187	0.696431
GOBP_LUTEOLYSIS	0.17691	0.939111	0.89765	0.997416	0.39441	0.964917
GOBP_L_CYSTINE_TRANSPORT	0.18025	0.939111	0.45432	0.983706	0.3378	0.95379
GOBP_MAGNESIUM_ION_HOMEOSTASIS	0.17314	0.939111	0.0063506	0.74224	0.50979	0.976229
GOBP_MAINTENANCE_OF_CELL_NUMBER	0.16555	0.939111	0.95307	0.999786	0.058369	0.813939
GOBP_MEMBRANE_FISSION	0.17777	0.939111	0.11998	0.949842	0.31892	0.947202
GOBP_MESENCHYMAL_CELL_DIFFERENTIATION_INVOLVED_IN_KIDNEY_DEVELOPMENT	0.17114	0.939111	0.63103	0.994992	0.22585	0.921788
GOBP_MICROTUBULE_ANCHORING	0.17253	0.939111	0.34568	0.979404	0.040542	0.76977
GOBP_MITOCHONDRIAL_MEMBRANE_ORGANIZATION	0.16584	0.939111	0.99755	0.999979	0.2961	0.942368
GOBP_MITOCHONDRIAL_PROTON_TRANSPORTING_ATP_SYNTHASE_COMPLEX_ASSEMBLY	0.16827	0.939111	0.49302	0.989497	0.12613	0.867715
GOBP_MYOTUBE_DIFFERENTIATION_INVOLVED_IN_SKELETAL_MUSCLE_REGENERATION	0.16049	0.939111	0.28141	0.975841	0.16189	0.897644
GOBP_NEGATIVE_REGULATION_OF_CELL_GROWTH	0.171	0.939111	0.43422	0.983411	0.032352	0.737871
GOBP_NEGATIVE_REGULATION_OF_CHOLESTEROL_EFFLUX	0.16667	0.939111	0.96489	0.999786	0.23671	0.922484
GOBP_NEGATIVE_REGULATION_OF_CHOLESTEROL_METABOLIC_PROCESS	0.17507	0.939111	0.30983	0.975841	0.11472	0.859714
GOBP_NEGATIVE_REGULATION_OF_CHROMATIN_BINDING	0.18076	0.939111	0.34337	0.979404	0.54243	0.980445
GOBP_NEGATIVE_REGULATION_OF_CYTOKINESIS	0.1799	0.939111	0.95839	0.999786	0.14737	0.897644
GOBP_NEGATIVE_REGULATION_OF_EXTRACELLULAR_MATRIX_DISASSEMBLY	0.17534	0.939111	0.28629	0.975841	0.067694	0.823633
GOBP_NEGATIVE_REGULATION_OF_GLYCOPROTEIN_METABOLIC_PROCESS	0.16413	0.939111	0.41713	0.980393	0.12007	0.864433
GOBP_NEGATIVE_REGULATION_OF_GROWTH	0.16555	0.939111	0.29799	0.975841	0.060405	0.817343
GOBP_NEGATIVE_REGULATION_OF_NLRP3_INFLAMMASOME_COMPLEX_ASSEMBLY	0.16183	0.939111	0.43275	0.982831	0.072843	0.825258
GOBP_NEGATIVE_REGULATION_OF_NUCLEOTIDE_METABOLIC_PROCESS	0.18098	0.939111	0.94515	0.999087	0.24067	0.923602
GOBP_NEGATIVE_REGULATION_OF_SMALL_GTPASE_MEDIATED_SIGNAL_TRANSDUCTION	0.16524	0.939111	0.60495	0.994221	0.16208	0.897644
GOBP_NEGATIVE_REGULATION_OF_SMALL_MOLECULE_METABOLIC_PROCESS	0.16664	0.939111	0.68858	0.996644	0.076384	0.825258
GOBP_NEGATIVE_REGULATION_OF_STRESS_ACTIVATED_PROTEIN_KINASE_SIGNALING_CASCADE	0.16862	0.939111	0.16177	0.964845	0.11632	0.860758
GOBP_NEGATIVE_REGULATION_OF_TOR_SIGNALING	0.17557	0.939111	0.048284	0.918011	0.3548	0.960351
GOBP_NEGATIVE_REGULATION_OF_VASCULAR_ASSOCIATED_SMOOTH_MUSCLE_CELL_DIFFERENTIATION	0.16485	0.939111	0.67843	0.996644	0.038344	0.767443
GOBP_NEGATIVE_T_CELL_SELECTION	0.17785	0.939111	0.5343	0.99061	0.20742	0.912427
GOBP_NERVE_DEVELOPMENT	0.1744	0.939111	0.87111	0.997333	0.15546	0.897644
GOBP_NEURONAL_STEM_CELL_POPULATION_MAINTENANCE	0.1792	0.939111	0.27477	0.975365	0.50589	0.976229
GOBP_NEURON_FATE_COMMITMENT	0.17266	0.939111	0.92677	0.998187	0.40304	0.96536
GOBP_NONRIBOSOMAL_PEPTIDE_BIOSYNTHETIC_PROCESS	0.16835	0.939111	0.20316	0.966794	0.30924	0.943933
GOBP_NUCLEOLUS_ORGANIZATION	0.17934	0.939111	0.26779	0.97282	0.49923	0.976229
GOBP_NUCLEOSIDE_SALVAGE	0.16992	0.939111	0.80609	0.996644	0.18802	0.901756
GOBP_OLFACTORY_NERVE_DEVELOPMENT	0.18094	0.939111	0.24407	0.969081	0.15102	0.897644
GOBP_OLIGODENDROCYTE_PROGENITOR_PROLIFERATION	0.16382	0.939111	0.72129	0.996644	0.46521	0.972449
GOBP_OXYGEN_METABOLIC_PROCESS	0.1647	0.939111	0.41839	0.980393	0.22769	0.921788
GOBP_PALLIUM_DEVELOPMENT	0.17417	0.939111	0.31746	0.975841	0.16888	0.897644
GOBP_PATTERN_SPECIFICATION_PROCESS	0.17141	0.939111	0.96628	0.999786	0.29767	0.943149
GOBP_PEPTIDYL_TYROSINE_DEPHOSPHORYLATION	0.1746	0.939111	0.0016804	0.601304	0.10319	0.853143
GOBP_POSITIVE_REGULATION_OF_APOPTOTIC_CELL_CLEARANCE	0.16622	0.939111	0.51085	0.99061	0.32613	0.950962
GOBP_POSITIVE_REGULATION_OF_B_CELL_ACTIVATION	0.1723	0.939111	0.56458	0.992219	0.096187	0.849232
GOBP_POSITIVE_REGULATION_OF_CELL_ACTIVATION	0.16474	0.939111	0.056918	0.923933	0.08457	0.841986
GOBP_POSITIVE_REGULATION_OF_CELL_PROJECTION_ORGANIZATION	0.17516	0.939111	0.19201	0.966794	0.14613	0.895074
GOBP_POSITIVE_REGULATION_OF_ENDOTHELIAL_CELL_CHEMOTAXIS_BY_VEGF_ACTIVATED_VASCULAR_ENDOTHELIAL_GROWTH_FACTOR_RECEPTOR_SIGNALING_PATHWAY	0.1729	0.939111	0.92562	0.998187	0.27172	0.931407
GOBP_POSITIVE_REGULATION_OF_EXTRINSIC_APOPTOTIC_SIGNALING_PATHWAY_VIA_DEATH_DOMAIN_RECEPTORS	0.17037	0.939111	0.81549	0.996644	0.34694	0.958566
GOBP_POSITIVE_REGULATION_OF_MITOCHONDRIAL_DEPOLARIZATION	0.17209	0.939111	0.78826	0.996644	0.23347	0.922382
GOBP_POSITIVE_REGULATION_OF_MONOOXYGENASE_ACTIVITY	0.16857	0.939111	0.12688	0.949842	0.18105	0.899482
GOBP_POSITIVE_REGULATION_OF_MRNA_SPLICING_VIA_SPLICEOSOME	0.16159	0.939111	0.71631	0.996644	0.87197	0.99996
GOBP_POSITIVE_REGULATION_OF_MULTICELLULAR_ORGANISMAL_PROCESS	0.17489	0.939111	0.27808	0.975841	0.20867	0.912427
GOBP_POSITIVE_REGULATION_OF_MUSCLE_TISSUE_DEVELOPMENT	0.1622	0.939111	0.29993	0.975841	0.044765	0.788022
GOBP_POSITIVE_REGULATION_OF_NEURON_APOPTOTIC_PROCESS	0.16572	0.939111	0.39006	0.980393	0.23003	0.922382
GOBP_POSITIVE_REGULATION_OF_PROTEIN_LOCALIZATION_TO_CELL_CORTEX	0.16692	0.939111	0.14927	0.964845	0.15358	0.897644
GOBP_POSITIVE_REGULATION_OF_RAC_PROTEIN_SIGNAL_TRANSDUCTION	0.18032	0.939111	0.90282	0.997416	0.19269	0.901756
GOBP_POSITIVE_REGULATION_OF_TRANSMEMBRANE_RECEPTOR_PROTEIN_SERINE_THREONINE_KINASE_SIGNALING_PATHWAY	0.17926	0.939111	0.39498	0.980393	0.2362	0.922382
GOBP_POSITIVE_REGULATION_OF_VASCULAR_ENDOTHELIAL_GROWTH_FACTOR_RECEPTOR_SIGNALING_PATHWAY	0.17639	0.939111	0.16826	0.964845	0.1732	0.897644
GOBP_PROTEIN_DEMETHYLATION	0.16815	0.939111	0.96538	0.999786	0.090053	0.846881
GOBP_PROTEIN_DEPHOSPHORYLATION	0.16351	0.939111	0.31817	0.975841	0.069528	0.824737
GOBP_PROTEIN_HEXAMERIZATION	0.1688	0.939111	0.41689	0.980393	0.46949	0.973857
GOBP_PROTEIN_KINASE_C_ACTIVATING_G_PROTEIN_COUPLED_RECEPTOR_SIGNALING_PATHWAY	0.16391	0.939111	0.0078684	0.752107	0.069404	0.824737
GOBP_PROTEIN_LOCALIZATION_TO_CILIARY_MEMBRANE	0.17218	0.939111	0.7677	0.996644	0.28981	0.938261
GOBP_PROTEIN_LOCALIZATION_TO_MICROTUBULE_ORGANIZING_CENTER	0.16822	0.939111	0.083481	0.94418	0.18621	0.901642
GOBP_PROTEIN_LOCALIZATION_TO_NUCLEAR_ENVELOPE	0.16636	0.939111	0.33198	0.975841	0.3439	0.958248
GOBP_PROTEIN_O_LINKED_MANNOSYLATION	0.16571	0.939111	0.065439	0.939333	0.095707	0.849232
GOBP_PROTEIN_TARGETING	0.17348	0.939111	0.85008	0.996644	0.19056	0.901756
GOBP_PROTEIN_TETRAMERIZATION	0.16741	0.939111	0.38722	0.980393	0.16389	0.897644
GOBP_PROTEIN_TO_MEMBRANE_DOCKING	0.17084	0.939111	0.10919	0.946312	0.37302	0.962668
GOBP_PROTEIN_TRANSPORT_TO_VACUOLE_INVOLVED_IN_UBIQUITIN_DEPENDENT_PROTEIN_CATABOLIC_PROCESS_VIA_THE_MULTIVESICULAR_BODY_SORTING_PATHWAY	0.1622	0.939111	0.14492	0.960392	0.079558	0.827732
GOBP_REGULATION_OF_ANATOMICAL_STRUCTURE_SIZE	0.17787	0.939111	0.49574	0.989624	0.08455	0.841986
GOBP_REGULATION_OF_ANTIGEN_RECEPTOR_MEDIATED_SIGNALING_PATHWAY	0.16501	0.939111	0.11513	0.946312	0.65339	0.991608
GOBP_REGULATION_OF_APOPTOTIC_CELL_CLEARANCE	0.16282	0.939111	0.57699	0.993702	0.2941	0.941177
GOBP_REGULATION_OF_ENDOSOME_SIZE	0.17517	0.939111	0.33986	0.979404	0.31976	0.947202
GOBP_REGULATION_OF_ESTABLISHMENT_OF_PROTEIN_LOCALIZATION_TO_MITOCHONDRION	0.17996	0.939111	0.68471	0.996644	0.076719	0.825258
GOBP_REGULATION_OF_EXTRACELLULAR_MATRIX_CONSTITUENT_SECRETION	0.16385	0.939111	0.68085	0.996644	0.47669	0.975291
GOBP_REGULATION_OF_EXTRINSIC_APOPTOTIC_SIGNALING_PATHWAY_IN_ABSENCE_OF_LIGAND	0.17374	0.939111	0.22216	0.969081	0.064255	0.822927
GOBP_REGULATION_OF_FEAR_RESPONSE	0.16065	0.939111	0.019584	0.876285	0.36258	0.961184
GOBP_REGULATION_OF_HEART_GROWTH	0.181	0.939111	0.23944	0.969081	0.19495	0.901796
GOBP_REGULATION_OF_IRE1_MEDIATED_UNFOLDED_PROTEIN_RESPONSE	0.17796	0.939111	0.26348	0.97112	0.49338	0.975573
GOBP_REGULATION_OF_MALE_GONAD_DEVELOPMENT	0.17228	0.939111	0.2034	0.966794	0.17108	0.897644
GOBP_REGULATION_OF_MEIOTIC_NUCLEAR_DIVISION	0.1608	0.939111	0.89784	0.997416	0.20261	0.908499
GOBP_REGULATION_OF_MYELOID_DENDRITIC_CELL_ACTIVATION	0.17244	0.939111	0.10589	0.946312	0.24825	0.923602
GOBP_REGULATION_OF_NITRIC_OXIDE_SYNTHASE_ACTIVITY	0.18027	0.939111	0.14114	0.957615	0.071612	0.825258
GOBP_REGULATION_OF_NK_T_CELL_ACTIVATION	0.18044	0.939111	0.82392	0.996644	0.30895	0.943933
GOBP_REGULATION_OF_NUCLEOBASE_CONTAINING_COMPOUND_TRANSPORT	0.17963	0.939111	0.53189	0.99061	0.17622	0.897644
GOBP_REGULATION_OF_ORGANELLE_ORGANIZATION	0.18102	0.939111	0.34271	0.979404	0.092805	0.847364
GOBP_REGULATION_OF_PROTEIN_LOCALIZATION_TO_CELL_CORTEX	0.17508	0.939111	0.1212	0.949842	0.18671	0.901756
GOBP_REGULATION_OF_PROTEIN_NEDDYLATION	0.17262	0.939111	0.7589	0.996644	0.66913	0.99257
GOBP_REGULATION_OF_PYRUVATE_DEHYDROGENASE_ACTIVITY	0.16293	0.939111	0.17561	0.966794	0.065539	0.822927
GOBP_REGULATION_OF_TELOMERASE_ACTIVITY	0.17073	0.939111	0.095299	0.946312	0.40601	0.965893
GOBP_REGULATION_OF_URINE_VOLUME	0.17491	0.939111	0.19444	0.966794	0.015917	0.641336
GOBP_RESPONSE_TO_CELL_CYCLE_CHECKPOINT_SIGNALING	0.16715	0.939111	0.93488	0.998929	0.29752	0.942944
GOBP_RESPONSE_TO_GROWTH_HORMONE	0.16184	0.939111	0.80661	0.996644	0.48616	0.975484
GOBP_RESPONSE_TO_HEAT	0.16297	0.939111	0.028973	0.885511	0.48713	0.975484
GOBP_RESPONSE_TO_HYPEROXIA	0.17576	0.939111	0.79488	0.996644	0.17302	0.897644
GOBP_RESPONSE_TO_MURAMYL_DIPEPTIDE	0.17993	0.939111	0.63284	0.994992	0.66831	0.99257
GOBP_RIBOSOME_BIOGENESIS	0.17351	0.939111	0.31151	0.975841	0.28065	0.936108
GOBP_RIG_I_SIGNALING_PATHWAY	0.17094	0.939111	0.0038917	0.700391	0.31934	0.947202
GOBP_SCHWANN_CELL_DEVELOPMENT	0.16895	0.939111	0.41671	0.980393	0.52807	0.976229
GOBP_SELECTIVE_AUTOPHAGY	0.1673	0.939111	0.71364	0.996644	0.38653	0.964255
GOBP_SENSORY_PERCEPTION_OF_CHEMICAL_STIMULUS	0.18081	0.939111	0.85137	0.996644	0.27338	0.932411
GOBP_SKELETAL_MYOFIBRIL_ASSEMBLY	0.17512	0.939111	0.42656	0.981683	0.23878	0.92283
GOBP_SMOOTH_MUSCLE_CELL_DIFFERENTIATION	0.17192	0.939111	0.27321	0.97458	0.032139	0.735564
GOBP_SMOOTH_MUSCLE_TISSUE_DEVELOPMENT	0.17429	0.939111	0.25626	0.969081	0.26013	0.926498
GOBP_SPERM_MOTILITY	0.1624	0.939111	0.48749	0.988289	0.037005	0.757601
GOBP_SPINDLE_LOCALIZATION	0.17008	0.939111	0.17068	0.965294	0.26613	0.930052
GOBP_STRIATED_MUSCLE_CELL_DEVELOPMENT	0.17723	0.939111	0.18313	0.966794	0.10761	0.85853
GOBP_SUBSTRATE_INDEPENDENT_TELENCEPHALIC_TANGENTIAL_MIGRATION	0.17625	0.939111	0.45183	0.983706	0.18899	0.901756
GOBP_SULFUR_COMPOUND_BIOSYNTHETIC_PROCESS	0.16074	0.939111	0.08547	0.94418	0.15213	0.897644
GOBP_THYMOCYTE_MIGRATION	0.16976	0.939111	0.1793	0.966794	0.2812	0.936507
GOBP_T_CELL_CHEMOTAXIS	0.17152	0.939111	0.1656	0.964845	0.34122	0.955415
GOBP_T_CELL_TOLERANCE_INDUCTION	0.16156	0.939111	0.065928	0.940161	0.29614	0.942368
GOBP_VASCULAR_ENDOTHELIAL_GROWTH_FACTOR_RECEPTOR_2_SIGNALING_PATHWAY	0.16872	0.939111	0.77773	0.996644	0.15841	0.897644
GOBP_VENTRICULAR_CARDIAC_MUSCLE_TISSUE_DEVELOPMENT	0.1667	0.939111	0.7794	0.996644	0.12409	0.867715
GOBP_VESICLE_FUSION_TO_PLASMA_MEMBRANE	0.17154	0.939111	0.37412	0.980393	0.15267	0.897644
GOBP_VESICLE_TRANSPORT_ALONG_MICROTUBULE	0.17217	0.939111	0.051461	0.918011	0.25852	0.926498
GOBP_WHITE_FAT_CELL_DIFFERENTIATION	0.17808	0.939111	0.17792	0.966794	0.3158	0.947202
GOCC_BOX_C_D_RNP_COMPLEX	0.17228	0.939111	0.89366	0.997416	0.10122	0.852947
GOCC_CHITOSOME	0.1771	0.939111	0.87065	0.997333	0.18882	0.901756
GOCC_COMMITMENT_COMPLEX	0.17017	0.939111	0.12128	0.949842	0.024215	0.689742
GOCC_CORTICAL_GRANULE	0.16942	0.939111	0.83035	0.996644	0.34547	0.958566
GOCC_DIHYDROLIPOYL_DEHYDROGENASE_COMPLEX	0.16956	0.939111	0.97918	0.999979	0.11153	0.8591
GOCC_ESCRT_I_COMPLEX	0.16361	0.939111	0.39474	0.980393	0.065417	0.822927
GOCC_LATE_ENDOSOME_LUMEN	0.16826	0.939111	0.0085505	0.757084	0.29481	0.941177
GOCC_MITOCHONDRIAL_INTERMEMBRANE_SPACE_PROTEIN_TRANSPORTER_COMPLEX	0.16175	0.939111	0.10816	0.946312	0.71719	0.993755
GOCC_MYOSIN_COMPLEX	0.16864	0.939111	0.54367	0.99088	0.14838	0.897644
GOCC_NUCLEAR_PORE_NUCLEAR_BASKET	0.17169	0.939111	0.33862	0.979404	0.063417	0.822927
GOCC_NUCLEOLUS	0.1608	0.939111	0.31683	0.975841	0.30539	0.943308
GOCC_OUTER_DYNEIN_ARM	0.1785	0.939111	0.051061	0.918011	0.094783	0.847871
GOCC_RSC_TYPE_COMPLEX	0.17984	0.939111	0.25124	0.969081	0.28136	0.936589
GOCC_SPERM_PLASMA_MEMBRANE	0.17266	0.939111	0.13731	0.953735	0.34173	0.955776
GOCC_SPINDLE_POLE_CENTROSOME	0.16986	0.939111	0.27504	0.975518	0.040158	0.76977
GOCC_TERTIARY_GRANULE_MEMBRANE	0.17941	0.939111	0.30017	0.975841	0.18399	0.901465
GOMF_ACTIVIN_RECEPTOR_ACTIVITY	0.1742	0.939111	0.79714	0.996644	0.34466	0.958566
GOMF_ARP2_3_COMPLEX_BINDING	0.17833	0.939111	0.28096	0.975841	0.23842	0.922603
GOMF_CARGO_RECEPTOR_ACTIVITY	0.16964	0.939111	0.12027	0.949842	0.33527	0.95379
GOMF_CELL_CELL_ADHESION_MEDIATOR_ACTIVITY	0.16627	0.939111	0.029965	0.885511	0.5417	0.980445
GOMF_COMPLEMENT_RECEPTOR_ACTIVITY	0.17987	0.939111	0.077557	0.94418	0.012061	0.618544
GOMF_CXCR3_CHEMOKINE_RECEPTOR_BINDING	0.16555	0.939111	0.2207	0.969081	0.15704	0.897644
GOMF_CYSTEINE_TYPE_ENDOPEPTIDASE_REGULATOR_ACTIVITY_INVOLVED_IN_APOPTOTIC_PROCESS	0.17263	0.939111	0.53801	0.99061	0.56029	0.983965
GOMF_DIACYLGLYCEROL_KINASE_ACTIVITY	0.16374	0.939111	0.20599	0.966794	0.10784	0.85853
GOMF_EPINEPHRINE_BINDING	0.17711	0.939111	0.030755	0.885511	0.35787	0.960351
GOMF_EXORIBONUCLEASE_ACTIVITY	0.17336	0.939111	0.28542	0.975841	0.25729	0.925804
GOMF_HISTAMINE_RECEPTOR_ACTIVITY	0.17478	0.939111	0.81325	0.996644	0.19234	0.901756
GOMF_HISTONE_H4K20_METHYLTRANSFERASE_ACTIVITY	0.17249	0.939111	0.32902	0.975841	0.18912	0.901756
GOMF_MICROFILAMENT_MOTOR_ACTIVITY	0.17712	0.939111	0.6474	0.996644	0.22951	0.922382
GOMF_MICROTUBULE_PLUS_END_BINDING	0.16377	0.939111	0.61964	0.994221	0.024842	0.695944
GOMF_MITOCHONDRIAL_RIBOSOME_BINDING	0.16214	0.939111	0.96145	0.999786	0.10184	0.852982
GOMF_NF_KAPPAB_INDUCING_KINASE_ACTIVITY	0.16655	0.939111	0.14854	0.96472	0.28522	0.937873
GOMF_OXIDOREDUCTASE_ACTIVITY_ACTING_ON_METAL_IONS_NAD_OR_NADP_AS_ACCEPTOR	0.16482	0.939111	0.1085	0.946312	0.072915	0.825258
GOMF_OXIDOREDUCTASE_ACTIVITY_ACTING_ON_THE_CH_CH_GROUP_OF_DONORS_WITH_A_FLAVIN_AS_ACCEPTOR	0.16141	0.939111	0.18932	0.966794	0.10848	0.858547
GOMF_PDZ_DOMAIN_BINDING	0.16056	0.939111	0.60184	0.994221	0.090739	0.846881
GOMF_PEPTIDE_ANTIGEN_BINDING	0.16473	0.939111	0.36746	0.980393	0.27396	0.932631
GOMF_PEPTIDE_BINDING	0.17929	0.939111	0.20826	0.966794	0.058925	0.813939
GOMF_PHOSPHATIDYLCHOLINE_FLIPPASE_ACTIVITY	0.17079	0.939111	0.5194	0.99061	0.18518	0.901642
GOMF_PHOSPHATIDYLSERINE_FLOPPASE_ACTIVITY	0.1652	0.939111	0.40119	0.980393	0.29587	0.942368
GOMF_PROTEIN_GLUTAMINE_GAMMA_GLUTAMYLTRANSFERASE_ACTIVITY	0.17892	0.939111	0.52168	0.99061	0.058757	0.813939
GOMF_PROTEIN_TYROSINE_KINASE_ACTIVATOR_ACTIVITY	0.16653	0.939111	0.85746	0.996727	0.15305	0.897644
GOMF_PROTEIN_TYROSINE_PHOSPHATASE_ACTIVITY	0.16758	0.939111	0.061471	0.926697	0.11668	0.861922
GOMF_PURINE_NUCLEOTIDE_TRANSMEMBRANE_TRANSPORTER_ACTIVITY	0.17472	0.939111	0.95506	0.999786	0.33231	0.952796
GOMF_RETINOIC_ACID_RESPONSIVE_ELEMENT_BINDING	0.1676	0.939111	0.50128	0.989857	0.60624	0.988556
GOMF_RRNA_ADENINE_METHYLTRANSFERASE_ACTIVITY	0.17204	0.939111	0.66773	0.996644	0.088465	0.846881
GOMF_SPHINGOLIPID_TRANSPORTER_ACTIVITY	0.17355	0.939111	0.94643	0.999372	0.064716	0.822927
GOMF_STRUCTURAL_CONSTITUENT_OF_MUSCLE	0.17579	0.939111	0.025335	0.881026	0.064829	0.822927
GOMF_TRANSLATION_REPRESSOR_ACTIVITY	0.17604	0.939111	0.19386	0.966794	0.068106	0.823633
GOMF_TRANSMEMBRANE_EPHRIN_RECEPTOR_ACTIVITY	0.18114	0.939111	0.98391	0.999979	0.15309	0.897644
GOMF_TRANSMEMBRANE_RECEPTOR_PROTEIN_KINASE_ACTIVITY	0.16452	0.939111	0.95214	0.999786	0.15068	0.897644
GOMF_TRANSMEMBRANE_RECEPTOR_PROTEIN_SERINE_THREONINE_KINASE_ACTIVITY	0.17028	0.939111	0.98989	0.999979	0.24273	0.923602
GOMF_TRANSMEMBRANE_RECEPTOR_PROTEIN_TYROSINE_KINASE_ADAPTOR_ACTIVITY	0.16295	0.939111	0.34798	0.97965	0.55702	0.983128
GOMF_UBIQUINOL_CYTOCHROME_C_REDUCTASE_ACTIVITY	0.169	0.939111	0.20092	0.966794	0.12619	0.867715
GOMF_UBIQUITIN_LIKE_PROTEIN_BINDING	0.17828	0.939111	0.87095	0.997333	0.51012	0.976229
GOMF_UBIQUITIN_LIKE_PROTEIN_LIGASE_BINDING	0.17045	0.939111	0.82089	0.996644	0.12652	0.867715
GRAESSMANN_APOPTOSIS_BY_DOXORUBICIN_DN	0.17465	0.939111	0.08546	0.94418	0.15562	0.897644
GROSS_HYPOXIA_VIA_ELK3_UP	0.16475	0.939111	0.65206	0.996644	0.21503	0.914375
GUO_TARGETS_OF_IRS1_AND_IRS2	0.1806	0.939111	0.064891	0.938566	0.49731	0.976229
HOOI_ST7_TARGETS_DN	0.17398	0.939111	0.16752	0.964845	0.63602	0.990911
HOSHIDA_LIVER_CANCER_SURVIVAL_UP	0.18107	0.939111	0.77641	0.996644	0.072656	0.825258
HUANG_DASATINIB_RESISTANCE_DN	0.16351	0.939111	0.11636	0.946312	0.63073	0.990911
IGARASHI_ATF4_TARGETS_DN	0.16599	0.939111	0.70741	0.996644	0.23864	0.922709
IVANOVA_HEMATOPOIESIS_STEM_CELL_AND_PROGENITOR	0.16558	0.939111	0.15646	0.964845	0.032995	0.745149
IVANOVSKA_MIR106B_TARGETS	0.16777	0.939111	0.075611	0.94418	0.02515	0.696431
IWANAGA_CARCINOGENESIS_BY_KRAS_DN	0.16579	0.939111	0.098796	0.946312	0.79276	0.996501
JACKSON_DNMT1_TARGETS_DN	0.17382	0.939111	0.60155	0.994221	0.11734	0.863925
JIANG_HYPOXIA_NORMAL	0.16245	0.939111	0.31823	0.975841	0.78194	0.996385
JIANG_TIP30_TARGETS_DN	0.17303	0.939111	0.27738	0.975841	0.62505	0.989179
JOHANSSON_BRAIN_CANCER_EARLY_VS_LATE_UP	0.17324	0.939111	0.054898	0.919684	0.43118	0.967934
KEGG_ARGININE_AND_PROLINE_METABOLISM	0.16894	0.939111	0.75037	0.996644	0.15358	0.897644
KEGG_CARDIAC_MUSCLE_CONTRACTION	0.17584	0.939111	0.82078	0.996644	0.199	0.905448
KEGG_PENTOSE_AND_GLUCURONATE_INTERCONVERSIONS	0.17705	0.939111	0.89364	0.997416	0.26055	0.926498
KEGG_TERPENOID_BACKBONE_BIOSYNTHESIS	0.16906	0.939111	0.00025201	0.357119	0.12541	0.867715
KIM_MYCL1_AMPLIFICATION_TARGETS_DN	0.18036	0.939111	0.51824	0.99061	0.46871	0.973298
KIM_TIAL1_TARGETS	0.17642	0.939111	0.422	0.980393	0.045037	0.789448
KRIGE_AMINO_ACID_DEPRIVATION	0.16179	0.939111	0.59103	0.994221	0.44733	0.96959
KUROKAWA_LIVER_CANCER_EARLY_RECURRENCE_UP	0.16797	0.939111	0.39027	0.980393	0.20879	0.912427
LAIHO_COLORECTAL_CANCER_SERRATED_UP	0.17523	0.939111	0.38546	0.980393	0.48214	0.975291
LI_WILMS_TUMOR_VS_FETAL_KIDNEY_1_UP	0.17521	0.939111	0.8793	0.997333	0.064758	0.822927
LOPEZ_MBD_TARGETS_IMPRINTED_AND_X_LINKED	0.18081	0.939111	0.95542	0.999786	0.39819	0.964917
MARSON_BOUND_BY_FOXP3_UNSTIMULATED	0.1697	0.939111	0.89391	0.997416	0.17505	0.897644
MARSON_FOXP3_TARGETS_STIMULATED_UP	0.17354	0.939111	0.39935	0.980393	0.58927	0.986804
MARTINEZ_RB1_TARGETS_DN	0.18009	0.939111	0.64374	0.996644	0.42971	0.967934
MCLACHLAN_DENTAL_CARIES_DN	0.17814	0.939111	0.82888	0.996644	0.26464	0.930052
MIKKELSEN_NPC_WITH_LCP_H3K27ME3	0.17273	0.939111	0.26517	0.972509	0.16544	0.897644
MUELLER_COMMON_TARGETS_OF_AML_FUSIONS_DN	0.16131	0.939111	0.1311	0.949842	0.43501	0.969249
MUNSHI_MULTIPLE_MYELOMA_DN	0.16661	0.939111	0.85042	0.996644	0.16501	0.897644
NIKOLSKY_MUTATED_AND_AMPLIFIED_IN_BREAST_CANCER	0.1624	0.939111	0.92089	0.997825	0.15303	0.897644
OUELLET_CULTURED_OVARIAN_CANCER_INVASIVE_VS_LMP_DN	0.16489	0.939111	0.15061	0.964845	0.094074	0.847364
PID_ERBB2_ERBB3_PATHWAY	0.1723	0.939111	0.73421	0.996644	0.15986	0.897644
PID_IL12_STAT4_PATHWAY	0.17281	0.939111	0.19075	0.966794	0.08985	0.846881
PID_MTOR_4PATHWAY	0.16894	0.939111	0.77321	0.996644	0.018818	0.64257
PID_P38_ALPHA_BETA_DOWNSTREAM_PATHWAY	0.17183	0.939111	0.53629	0.99061	0.022032	0.669924
PID_TCPTP_PATHWAY	0.17807	0.939111	0.67809	0.996644	0.098579	0.849638
PID_TRAIL_PATHWAY	0.17593	0.939111	0.46921	0.986698	0.22206	0.91899
PID_WNT_SIGNALING_PATHWAY	0.18031	0.939111	0.93404	0.998875	0.44323	0.969501
PROVENZANI_METASTASIS_UP	0.17369	0.939111	0.71639	0.996644	0.054838	0.809683
RADAEVA_RESPONSE_TO_IFNA1_UP	0.17205	0.939111	0.14016	0.957615	0.22606	0.921788
RAMJAUN_APOPTOSIS_BY_TGFB1_VIA_MAPK1_UP	0.17113	0.939111	0.93809	0.999087	0.12114	0.866697
REACTOME_ACTIVATION_OF_PUMA_AND_TRANSLOCATION_TO_MITOCHONDRIA	0.17797	0.939111	0.41865	0.980393	0.17904	0.8981
REACTOME_ACTIVATION_OF_RAC1	0.17889	0.939111	0.061781	0.92809	0.20936	0.912483
REACTOME_ACYL_CHAIN_REMODELING_OF_DAG_AND_TAG	0.16628	0.939111	0.065	0.938566	0.4764	0.975291
REACTOME_ASSEMBLY_OF_COLLAGEN_FIBRILS_AND_OTHER_MULTIMERIC_STRUCTURES	0.17102	0.939111	0.37692	0.980393	0.40954	0.966593
REACTOME_CARGO_CONCENTRATION_IN_THE_ER	0.17823	0.939111	0.45587	0.983706	0.2879	0.938261
REACTOME_CD209_DC_SIGN_SIGNALING	0.17544	0.939111	0.53516	0.99061	0.31384	0.947034
REACTOME_CELLULAR_RESPONSE_TO_HYPOXIA	0.17543	0.939111	0.50711	0.99061	0.2085	0.912427
REACTOME_CELL_SURFACE_INTERACTIONS_AT_THE_VASCULAR_WALL	0.16145	0.939111	0.1689	0.964845	0.41945	0.967117
REACTOME_CONSTITUTIVE_SIGNALING_BY_OVEREXPRESSED_ERBB2	0.17493	0.939111	0.095214	0.946312	0.49293	0.975528
REACTOME_CONVERSION_FROM_APC_C_CDC20_TO_APC_C_CDH1_IN_LATE_ANAPHASE	0.17433	0.939111	0.58307	0.994069	0.34124	0.955415
REACTOME_CROSSLINKING_OF_COLLAGEN_FIBRILS	0.16391	0.939111	0.0094486	0.767691	0.21417	0.914226
REACTOME_CYTOPROTECTION_BY_HMOX1	0.16291	0.939111	0.85932	0.996727	0.094295	0.847364
REACTOME_DEGRADATION_OF_CYSTEINE_AND_HOMOCYSTEINE	0.168	0.939111	0.61363	0.994221	0.11329	0.8591
REACTOME_DISEASES_OF_MISMATCH_REPAIR_MMR	0.16714	0.939111	0.82964	0.996644	0.11638	0.860827
REACTOME_EGFR_TRANSACTIVATION_BY_GASTRIN	0.16506	0.939111	0.3209	0.975841	0.15192	0.897644
REACTOME_ERYTHROPOIETIN_ACTIVATES_PHOSPHOINOSITIDE_3_KINASE_PI3K	0.17407	0.939111	0.74352	0.996644	0.15767	0.897644
REACTOME_FATTY_ACYL_COA_BIOSYNTHESIS	0.17388	0.939111	0.048762	0.918011	0.13519	0.87778
REACTOME_FGFR3B_LIGAND_BINDING_AND_ACTIVATION	0.18112	0.939111	0.79161	0.996644	0.31345	0.947034
REACTOME_G_ALPHA_Z_SIGNALLING_EVENTS	0.16881	0.939111	0.077463	0.94418	0.20549	0.910938
REACTOME_HIV_ELONGATION_ARREST_AND_RECOVERY	0.1632	0.939111	0.70672	0.996644	0.32545	0.950697
REACTOME_HYALURONAN_METABOLISM	0.16074	0.939111	0.89874	0.997416	0.29038	0.938261
REACTOME_INTERLEUKIN_4_AND_INTERLEUKIN_13_SIGNALING	0.169	0.939111	0.18559	0.966794	0.16101	0.897644
REACTOME_ION_TRANSPORT_BY_P_TYPE_ATPASES	0.17478	0.939111	0.98201	0.999979	0.14537	0.892931
REACTOME_LISTERIA_MONOCYTOGENES_ENTRY_INTO_HOST_CELLS	0.17513	0.939111	0.36306	0.980393	0.15445	0.897644
REACTOME_MIRO_GTPASE_CYCLE	0.16735	0.939111	0.85749	0.996727	0.22121	0.918917
REACTOME_MITOPHAGY	0.17713	0.939111	0.80169	0.996644	0.092832	0.847364
REACTOME_NONCANONICAL_ACTIVATION_OF_NOTCH3	0.16128	0.939111	0.86334	0.997333	0.028163	0.719112
REACTOME_NOTCH1_INTRACELLULAR_DOMAIN_REGULATES_TRANSCRIPTION	0.16161	0.939111	0.5066	0.99061	0.051485	0.803304
REACTOME_NUCLEAR_IMPORT_OF_REV_PROTEIN	0.1725	0.939111	0.52219	0.99061	0.20883	0.912427
REACTOME_O_LINKED_GLYCOSYLATION_OF_MUCINS	0.16045	0.939111	0.45661	0.983706	0.064447	0.822927
REACTOME_PECAM1_INTERACTIONS	0.17784	0.939111	0.12423	0.949842	0.2175	0.915101
REACTOME_PLASMA_LIPOPROTEIN_REMODELING	0.16022	0.939111	0.23914	0.969081	0.036773	0.757601
REACTOME_REGULATION_OF_NPAS4_GENE_TRANSCRIPTION	0.17288	0.939111	0.14029	0.957615	0.10282	0.852982
REACTOME_SIGNALING_BY_ERBB2	0.16849	0.939111	0.69809	0.996644	0.098172	0.849232
REACTOME_SIGNALING_BY_FGFR1	0.16353	0.939111	0.66334	0.996644	0.10373	0.85395
REACTOME_SIGNALING_BY_FGFR4	0.16495	0.939111	0.57203	0.992406	0.082016	0.832001
REACTOME_SIGNALING_BY_FLT3_FUSION_PROTEINS	0.1736	0.939111	0.93769	0.999087	0.39027	0.964357
REACTOME_SIGNALING_BY_NOTCH1_T_7_9_NOTCH1_M1580_K2555_TRANSLOCATION_MUTANT	0.17381	0.939111	0.64093	0.99612	0.29649	0.942563
REACTOME_SIGNALING_BY_TGF_BETA_RECEPTOR_COMPLEX	0.16772	0.939111	0.21881	0.969081	0.17454	0.897644
REACTOME_SPRY_REGULATION_OF_FGF_SIGNALING	0.16339	0.939111	0.24745	0.969081	0.029605	0.725
REACTOME_TNF_SIGNALING	0.17684	0.939111	0.75017	0.996644	0.2238	0.919922
REACTOME_TRAFFICKING_OF_MYRISTOYLATED_PROTEINS_TO_THE_CILIUM	0.17209	0.939111	0.8253	0.996644	0.29498	0.941177
REACTOME_TRANSCRIPTIONAL_ACTIVITY_OF_SMAD2_SMAD3_SMAD4_HETEROTRIMER	0.17785	0.939111	0.10578	0.946312	0.065943	0.822927
RUAN_RESPONSE_TO_TNF_DN	0.17763	0.939111	0.87635	0.997333	0.091571	0.847364
SAGIV_CD24_TARGETS_DN	0.16175	0.939111	0.018662	0.876285	0.16483	0.897644
SANSOM_WNT_PATHWAY_REQUIRE_MYC	0.17728	0.939111	0.83072	0.996644	0.27337	0.932411
SA_G2_AND_M_PHASES	0.17201	0.939111	0.20208	0.966794	0.19736	0.904768
SA_MMP_CYTOKINE_CONNECTION	0.17732	0.939111	0.19757	0.966794	0.2686	0.930253
SERVITJA_ISLET_HNF1A_TARGETS_UP	0.16861	0.939111	0.0036309	0.698622	0.17743	0.898026
SONG_TARGETS_OF_IE86_CMV_PROTEIN	0.16135	0.939111	0.992	0.999979	0.16379	0.897644
TAKEDA_TARGETS_OF_NUP98_HOXA9_FUSION_16D_UP	0.17933	0.939111	0.086462	0.94418	0.066874	0.823633
TOMIDA_LUNG_CANCER_POOR_SURVIVAL	0.16128	0.939111	0.94048	0.999087	0.12788	0.867715
TSUNODA_CISPLATIN_RESISTANCE_UP	0.17914	0.939111	0.93774	0.999087	0.11101	0.858838
UROSEVIC_RESPONSE_TO_IMIQUIMOD	0.17961	0.939111	0.056834	0.923933	0.13741	0.879089
VANLOO_SP3_TARGETS_DN	0.16688	0.939111	0.68539	0.996644	0.28466	0.937873
VERRECCHIA_RESPONSE_TO_TGFB1_C4	0.1777	0.939111	0.32839	0.975841	0.16217	0.897644
WANG_HCP_PROSTATE_CANCER	0.17383	0.939111	0.025919	0.881797	0.098432	0.849232
WANG_TARGETS_OF_MLL_CBP_FUSION_DN	0.17636	0.939111	0.85125	0.996644	0.26797	0.930253
WESTON_VEGFA_TARGETS_3HR	0.16605	0.939111	0.50834	0.99061	0.25484	0.924366
WEST_ADRENOCORTICAL_CARCINOMA_VS_ADENOMA_DN	0.16888	0.939111	0.77808	0.996644	0.12192	0.86717
WP_2Q112_COPY_NUMBER_VARIATION_SYNDROME	0.1693	0.939111	0.80945	0.996644	0.060264	0.817338
WP_3Q29_COPY_NUMBER_VARIATION_SYNDROME	0.16046	0.939111	0.71911	0.996644	0.37808	0.963812
WP_ANGIOGENESIS	0.16498	0.939111	0.79268	0.996644	0.6029	0.988556
WP_CHOLESTASIS	0.17833	0.939111	0.86465	0.997333	0.082881	0.833959
WP_CHOLESTEROL_METABOLISM_WITH_BLOCH_AND_KANDUTSCHRUSSELL_PATHWAYS	0.1715	0.939111	0.075817	0.94418	0.071982	0.825258
WP_ESTROGEN_METABOLISM_WP697	0.17048	0.939111	0.80834	0.996644	0.17546	0.897644
WP_EXRNA_MECHANISM_OF_ACTION_AND_BIOGENESIS	0.17178	0.939111	0.6421	0.996297	0.19077	0.901756
WP_FAS_LIGAND_PATHWAY_AND_STRESS_INDUCTION_OF_HEAT_SHOCK_PROTEINS	0.17039	0.939111	0.09307	0.946312	0.19385	0.901756
WP_GLUCOCORTICOID_RECEPTOR_PATHWAY	0.1727	0.939111	0.8474	0.996644	0.22281	0.919019
WP_LEUKOTRIENE_METABOLIC_PATHWAY	0.17812	0.939111	0.94292	0.999087	0.47398	0.975291
WP_MECP2_AND_ASSOCIATED_RETT_SYNDROME	0.17454	0.939111	0.33751	0.979404	0.13343	0.876396
WP_MICROGLIA_PATHOGEN_PHAGOCYTOSIS_PATHWAY	0.18049	0.939111	0.99055	0.999979	0.16393	0.897644
WP_MRNA_PROTEIN_AND_METABOLITE_INDUCATION_PATHWAY_BY_CYCLOSPORIN_A	0.17028	0.939111	0.44081	0.983411	0.19124	0.901756
WP_NANOPARTICLE_TRIGGERED_REGULATED_NECROSIS	0.17048	0.939111	0.55448	0.99105	0.16803	0.897644
WP_NOTCH_SIGNALING_PATHWAY	0.17813	0.939111	0.33167	0.975841	0.22637	0.921788
WP_OXIDATION_BY_CYTOCHROME_P450	0.17439	0.939111	0.68655	0.996644	0.10855	0.858547
WP_PYRIMIDINE_METABOLISM_AND_RELATED_DISEASES	0.17495	0.939111	0.87075	0.997333	0.14996	0.897644
WP_TP53_NETWORK	0.1605	0.939111	0.90425	0.997416	0.32391	0.948526
WP_TRIACYLGLYCERIDE_SYNTHESIS	0.16972	0.939111	0.82161	0.996644	0.22759	0.921788
WP_TYPE_II_INTERFERON_SIGNALING	0.16414	0.939111	0.18817	0.966794	0.3986	0.964917
WP_ULTRACONSERVED_REGION_339_MODULATION_OF_TUMOR_SUPPRESSOR_MICRORNAS_IN_CANCER	0.17986	0.939111	0.70696	0.996644	0.22145	0.918917
YANG_BREAST_CANCER_ESR1_DN	0.16965	0.939111	0.55336	0.99105	0.042054	0.776469
YIH_RESPONSE_TO_ARSENITE_C1	0.17848	0.939111	0.86736	0.997333	0.12884	0.86976
ZHAN_MULTIPLE_MYELOMA_CD1_AND_CD2_UP	0.17963	0.939111	0.54829	0.99105	0.65129	0.991608
ZHAN_MULTIPLE_MYELOMA_DN	0.1728	0.939111	0.35748	0.980393	0.21617	0.915101
ZHAN_MULTIPLE_MYELOMA_PR_DN	0.17733	0.939111	0.79276	0.996644	0.19412	0.901756
BIOCARTA_STEM_PATHWAY	0.18136	0.939149	0.019605	0.876285	0.39944	0.964917
CAFFAREL_RESPONSE_TO_THC_24HR_3_DN	0.18148	0.939149	0.85591	0.996644	0.40397	0.96536
GOBP_ERBB2_ERBB4_SIGNALING_PATHWAY	0.18177	0.939149	0.6832	0.996644	0.22178	0.918974
GOBP_INTRACILIARY_RETROGRADE_TRANSPORT	0.1813	0.939149	0.94456	0.999087	0.23317	0.922382
GOBP_REGULATION_OF_MITOCHONDRIAL_FISSION	0.1816	0.939149	0.088895	0.946312	0.021846	0.669924
GOCC_MITOCHONDRIAL_MATRIX	0.18181	0.939149	0.28071	0.975841	0.28839	0.938261
GOCC_MITOCHONDRIAL_RESPIRATORY_CHAIN_COMPLEX_III	0.1814	0.939149	0.32668	0.975841	0.21329	0.914226
GOMF_METAL_DEPENDENT_DEUBIQUITINASE_ACTIVITY	0.18149	0.939149	0.69363	0.996644	0.72413	0.993755
REACTOME_RAS_SIGNALING_DOWNSTREAM_OF_NF1_LOSS_OF_FUNCTION_VARIANTS	0.18179	0.939149	0.34671	0.979404	0.20672	0.912427
STEIN_ESRRA_TARGETS_UP	0.18174	0.939149	0.67985	0.996644	0.46106	0.972449
WELCSH_BRCA1_TARGETS_UP	0.18124	0.939149	0.19641	0.966794	0.046975	0.796668
XU_GH1_AUTOCRINE_TARGETS_DN	0.18159	0.939149	0.23381	0.969081	0.056354	0.812104
REACTOME_MICRORNA_MIRNA_BIOGENESIS	0.1819	0.939329	0.44945	0.983706	0.094328	0.847364
BIOCARTA_IL2_PATHWAY	0.18426	0.939729	0.23754	0.969081	0.15696	0.897644
BIOCARTA_PAR1_PATHWAY	0.18255	0.939729	0.2101	0.966794	0.0056205	0.548145
GOBP_ALCOHOL_METABOLIC_PROCESS	0.18351	0.939729	0.10839	0.946312	0.17321	0.897644
GOBP_AMINOPHOSPHOLIPID_TRANSPORT	0.18204	0.939729	0.098914	0.946312	0.31749	0.947202
GOBP_ANATOMICAL_STRUCTURE_REGRESSION	0.18339	0.939729	0.99684	0.999979	0.18112	0.899517
GOBP_ANTIGEN_PROCESSING_AND_PRESENTATION_VIA_MHC_CLASS_IB	0.18437	0.939729	0.971	0.999979	0.13014	0.870822
GOBP_CIRCADIAN_SLEEP_WAKE_CYCLE_REM_SLEEP	0.18384	0.939729	0.9748	0.999979	0.57312	0.986149
GOBP_DEFENSE_RESPONSE_TO_BACTERIUM	0.18264	0.939729	0.32087	0.975841	0.42279	0.967117
GOBP_FOREBRAIN_VENTRICULAR_ZONE_PROGENITOR_CELL_DIVISION	0.18396	0.939729	0.31908	0.975841	0.1991	0.905448
GOBP_GASTRULATION	0.18322	0.939729	0.91723	0.997416	0.23433	0.922382
GOBP_GASTRULATION_WITH_MOUTH_FORMING_SECOND	0.18324	0.939729	0.82111	0.996644	0.36591	0.961497
GOBP_GLYCOSPHINGOLIPID_BIOSYNTHETIC_PROCESS	0.18429	0.939729	0.99441	0.999979	0.12355	0.867715
GOBP_HISTONE_H3_K9_MODIFICATION	0.18249	0.939729	0.93932	0.999087	0.17824	0.8981
GOBP_ISOLEUCINE_METABOLIC_PROCESS	0.18389	0.939729	0.054745	0.919684	0.42936	0.967934
GOBP_MODULATION_BY_HOST_OF_VIRAL_PROCESS	0.18404	0.939729	0.44522	0.983411	0.022077	0.669924
GOBP_NEGATIVE_REGULATION_OF_NATURAL_KILLER_CELL_ACTIVATION	0.18362	0.939729	0.45963	0.985338	0.40316	0.96536
GOBP_POSITIVE_REGULATION_OF_DNA_DEMETHYLATION	0.18461	0.939729	0.82073	0.996644	0.17854	0.8981
GOBP_PROTEIN_LOCALIZATION_TO_CELL_CORTEX	0.18451	0.939729	0.23501	0.969081	0.16029	0.897644
GOBP_REELIN_MEDIATED_SIGNALING_PATHWAY	0.18228	0.939729	0.11504	0.946312	0.0076077	0.552859
GOBP_REGULATION_OF_APOPTOTIC_PROCESS_INVOLVED_IN_DEVELOPMENT	0.1839	0.939729	0.56715	0.992219	0.2086	0.912427
GOBP_REGULATION_OF_CHROMOSOME_SEGREGATION	0.18384	0.939729	0.0036191	0.698622	0.30292	0.943308
GOBP_REGULATION_OF_HAIR_CYCLE	0.18437	0.939729	0.14173	0.957615	0.40072	0.964917
GOBP_REGULATION_OF_HEART_RATE_BY_CHEMICAL_SIGNAL	0.18319	0.939729	0.068604	0.942821	0.22309	0.919019
GOBP_REGULATION_OF_RESPONSE_TO_FOOD	0.18407	0.939729	0.3109	0.975841	0.21652	0.915101
GOBP_REGULATION_OF_RETROGRADE_PROTEIN_TRANSPORT_ER_TO_CYTOSOL	0.1838	0.939729	0.74663	0.996644	0.081344	0.832001
GOBP_REGULATION_OF_TRANSFORMING_GROWTH_FACTOR_BETA1_PRODUCTION	0.18284	0.939729	0.1645	0.964845	0.091288	0.847364
GOBP_REGULATION_OF_TRANSLATION_IN_RESPONSE_TO_ENDOPLASMIC_RETICULUM_STRESS	0.18357	0.939729	0.48569	0.987933	0.36058	0.960351
GOBP_VESICLE_CARGO_LOADING	0.18254	0.939729	0.15824	0.964845	0.56447	0.985403
GOCC_ENDOPLASMIC_RETICULUM_TUBULAR_NETWORK	0.18244	0.939729	0.63622	0.995442	0.60915	0.988556
GOCC_EXTRINSIC_COMPONENT_OF_MEMBRANE	0.18382	0.939729	0.61205	0.994221	0.13762	0.879089
GOCC_SUPER_ELONGATION_COMPLEX	0.1835	0.939729	0.86417	0.997333	0.055734	0.81048
GOMF_GENERAL_TRANSCRIPTION_INITIATION_FACTOR_BINDING	0.18431	0.939729	0.52642	0.99061	0.16132	0.897644
GOMF_LIPASE_BINDING	0.18351	0.939729	0.66045	0.996644	0.29939	0.943308
GOMF_STRUCTURAL_CONSTITUENT_OF_CYTOSKELETON	0.18408	0.939729	0.94442	0.999087	0.31066	0.945209
GOMF_TRANSMEMBRANE_RECEPTOR_PROTEIN_TYROSINE_KINASE_ACTIVATOR_ACTIVITY	0.1829	0.939729	0.38536	0.980393	0.15472	0.897644
KEGG_SELENOAMINO_ACID_METABOLISM	0.18218	0.939729	0.8815	0.997333	0.16882	0.897644
LEE_CALORIE_RESTRICTION_MUSCLE_UP	0.18326	0.939729	0.47455	0.987799	0.1016	0.852982
LU_AGING_BRAIN_UP	0.18381	0.939729	0.41364	0.980393	0.1893	0.901756
MEBARKI_HCC_PROGENITOR_FZD8CRD_DN	0.18411	0.939729	0.36623	0.980393	0.65027	0.991534
PEREZ_TP53_TARGETS	0.18463	0.939729	0.11696	0.946312	0.21607	0.915101
REACTOME_LRR_FLII_INTERACTING_PROTEIN_1_LRRFIP1_ACTIVATES_TYPE_I_IFN_PRODUCTION	0.18397	0.939729	0.80214	0.996644	0.15411	0.897644
WANG_RESPONSE_TO_GSK3_INHIBITOR_SB216763_DN	0.18321	0.939729	0.95368	0.999786	0.17487	0.897644
WP_DISORDERS_OF_FOLATE_METABOLISM_AND_TRANSPORT	0.18407	0.939729	0.64739	0.996644	0.3086	0.943933
WP_MAPK_PATHWAY_IN_CONGENITAL_THYROID_CANCER	0.18458	0.939729	0.076757	0.94418	0.24072	0.923602
WP_METHIONINE_DE_NOVO_AND_SALVAGE_PATHWAY	0.18339	0.939729	0.094679	0.946312	0.16068	0.897644
WP_OMEGA9_FATTY_ACID_SYNTHESIS	0.18367	0.939729	0.20588	0.966794	0.18902	0.901756
WP_VITAMIN_D_IN_INFLAMMATORY_DISEASES	0.18463	0.939729	0.085264	0.94418	0.50478	0.976229
ZHOU_INFLAMMATORY_RESPONSE_FIMA_UP	0.18379	0.939729	0.59038	0.994221	0.43684	0.969501
GOBP_INTERNEURON_MIGRATION_FROM_THE_SUBPALLIUM_TO_THE_CORTEX	0.18477	0.939939	0.62669	0.994992	0.45721	0.972111
GOBP_MOLTING_CYCLE	0.18526	0.939939	0.69042	0.996644	0.27193	0.931407
GOBP_ONE_CARBON_METABOLIC_PROCESS	0.18516	0.939939	0.51049	0.99061	0.20155	0.907429
GOBP_POSITIVE_REGULATION_OF_CELL_ADHESION	0.18535	0.939939	0.13164	0.949842	0.26395	0.929745
GOBP_REGULATION_OF_INCLUSION_BODY_ASSEMBLY	0.18501	0.939939	0.99153	0.999979	0.22815	0.92198
GOBP_REGULATION_OF_RESPIRATORY_SYSTEM_PROCESS	0.18511	0.939939	0.84833	0.996644	0.30491	0.943308
GOBP_TRIGEMINAL_NERVE_DEVELOPMENT	0.18511	0.939939	0.48246	0.987799	0.3471	0.958566
GOCC_MITOCHONDRION	0.18529	0.939939	0.88064	0.997333	0.18089	0.899482
GOMF_HISTONE_H3K27_METHYLTRANSFERASE_ACTIVITY	0.18534	0.939939	0.87434	0.997333	0.060883	0.817785
REACTOME_RHOH_GTPASE_CYCLE	0.18515	0.939939	0.54545	0.990944	0.13725	0.879089
REACTOME_SHC1_EVENTS_IN_ERBB2_SIGNALING	0.18489	0.939939	0.45131	0.983706	0.23392	0.922382
SESTO_RESPONSE_TO_UV_C1	0.18524	0.939939	0.097453	0.946312	0.58747	0.986172
WP_FARNESOID_X_RECEPTOR_PATHWAY	0.18539	0.939939	0.99676	0.999979	0.15921	0.897644
CHO_NR4A1_TARGETS	0.18595	0.940173	0.20825	0.966794	0.27342	0.932411
GOBP_FATTY_ACID_BIOSYNTHETIC_PROCESS	0.18611	0.940173	0.43527	0.983411	0.048918	0.796668
GOBP_MACROPHAGE_ACTIVATION	0.1858	0.940173	0.036638	0.911683	0.59189	0.987064
GOBP_NEGATIVE_REGULATION_OF_PROTEIN_CONTAINING_COMPLEX_ASSEMBLY	0.18582	0.940173	0.50724	0.99061	0.14867	0.897644
GOBP_NEUROENDOCRINE_CELL_DIFFERENTIATION	0.18575	0.940173	0.71229	0.996644	0.18249	0.900285
GOBP_SEQUESTERING_OF_TRIGLYCERIDE	0.18621	0.940173	0.38715	0.980393	0.35488	0.960351
PARENT_MTOR_SIGNALING_UP	0.18567	0.940173	0.31104	0.975841	0.39808	0.964917
REACTOME_DISEASES_OF_GLYCOSYLATION	0.18616	0.940173	0.011791	0.828976	0.041318	0.772951
REACTOME_METABOLIC_DISORDERS_OF_BIOLOGICAL_OXIDATION_ENZYMES	0.18615	0.940173	0.45159	0.983706	0.29852	0.943308
REACTOME_PTK6_REGULATES_RTKS_AND_THEIR_EFFECTORS_AKT1_AND_DOK1	0.18609	0.940173	0.43724	0.983411	0.18973	0.901756
REACTOME_RESOLUTION_OF_D_LOOP_STRUCTURES_THROUGH_SYNTHESIS_DEPENDENT_STRAND_ANNEALING_SDSA	0.18597	0.940173	0.18027	0.966794	0.092334	0.847364
REACTOME_SHC_MEDIATED_CASCADE_FGFR3	0.18613	0.940173	0.78854	0.996644	0.40989	0.966593
RUTELLA_RESPONSE_TO_CSF2RB_AND_IL4_UP	0.18605	0.940173	0.10343	0.946312	0.24036	0.923602
WP_GANGLIO_SERIES_SPHINGOLIPID_METABOLISM	0.18602	0.940173	0.1236	0.949842	0.49787	0.976229
GOBP_POST_TRANSLATIONAL_PROTEIN_MODIFICATION	0.18635	0.940321	0.21853	0.969081	0.26812	0.930253
GOBP_SNRNA_TRANSCRIPTION_BY_RNA_POLYMERASE_II	0.18633	0.940321	0.99774	0.999979	0.403	0.96536
GOMF_MAGNESIUM_ION_BINDING	0.18641	0.940345	0.66184	0.996644	0.11786	0.863935
GOMF_CHEMOREPELLENT_ACTIVITY	0.18651	0.94057	0.83208	0.996644	0.42175	0.967117
GOBP_LIPID_METABOLIC_PROCESS	0.18682	0.940739	0.82973	0.996644	0.088997	0.846881
GOBP_MITOTIC_NUCLEAR_MEMBRANE_DISASSEMBLY	0.18662	0.940739	0.66198	0.996644	0.39245	0.964917
GOBP_NEGATIVE_REGULATION_OF_INTRACELLULAR_ESTROGEN_RECEPTOR_SIGNALING_PATHWAY	0.1868	0.940739	0.5228	0.99061	0.19724	0.904768
REACTOME_DOWNREGULATION_OF_ERBB2_SIGNALING	0.18681	0.940739	0.60136	0.994221	0.13828	0.879089
RUAN_RESPONSE_TO_TROGLITAZONE_DN	0.18668	0.940739	0.42971	0.982274	0.20817	0.912427
GOBP_TRNA_THREONYLCARBAMOYLADENOSINE_MODIFICATION	0.18694	0.940786	0.97429	0.999979	0.36062	0.960351
REACTOME_PLATELET_SENSITIZATION_BY_LDL	0.18689	0.940786	0.21313	0.967782	0.31812	0.947202
GOBP_REGULATION_OF_RESPONSE_TO_EXTRACELLULAR_STIMULUS	0.18715	0.941285	0.41659	0.980393	0.25699	0.925804
WANG_CISPLATIN_RESPONSE_AND_XPC_UP	0.18715	0.941285	0.081283	0.94418	0.099447	0.85083
GOBP_NEGATIVE_REGULATION_OF_CHEMOKINE_C_X_C_MOTIF_LIGAND_2_PRODUCTION	0.18749	0.942159	0.025003	0.876652	0.26719	0.930253
PID_ALK2_PATHWAY	0.18738	0.942159	0.87391	0.997333	0.20299	0.908499
PLASARI_TGFB1_SIGNALING_VIA_NFIC_1HR_UP	0.18748	0.942159	0.30713	0.975841	0.24216	0.923602
PID_HIF2PATHWAY	0.1877	0.942936	0.30886	0.975841	0.16307	0.897644
ACOSTA_PROLIFERATION_INDEPENDENT_MYC_TARGETS_UP	0.19176	0.943486	0.2299	0.969081	0.48398	0.975291
AMIT_EGF_RESPONSE_480_MCF10A	0.19052	0.943486	0.092109	0.946312	0.17139	0.897644
BIOCARTA_RB_PATHWAY	0.19003	0.943486	0.23218	0.969081	0.22439	0.920739
FARMER_BREAST_CANCER_CLUSTER_4	0.1896	0.943486	0.18537	0.966794	0.5303	0.97711
GARGALOVIC_RESPONSE_TO_OXIDIZED_PHOSPHOLIPIDS_BLACK_UP	0.19074	0.943486	0.54317	0.99088	0.34652	0.958566
GENTILE_UV_LOW_DOSE_UP	0.19182	0.943486	0.60969	0.994221	0.24105	0.923602
GOBP_AGING	0.19135	0.943486	0.91513	0.997416	0.37278	0.962668
GOBP_ANTIGEN_PROCESSING_AND_PRESENTATION_OF_ENDOGENOUS_PEPTIDE_ANTIGEN	0.19084	0.943486	0.48485	0.987933	0.25927	0.926498
GOBP_CAMP_METABOLIC_PROCESS	0.18959	0.943486	0.21603	0.968108	0.43396	0.968691
GOBP_CELLULAR_MODIFIED_AMINO_ACID_CATABOLIC_PROCESS	0.18913	0.943486	0.60235	0.994221	0.09954	0.85083
GOBP_CEREBRAL_CORTEX_TANGENTIAL_MIGRATION	0.19013	0.943486	0.49533	0.989624	0.1871	0.901756
GOBP_CONVERGENT_EXTENSION	0.19171	0.943486	0.59402	0.994221	0.16614	0.897644
GOBP_CORTICOSTEROID_RECEPTOR_SIGNALING_PATHWAY	0.19243	0.943486	0.058583	0.923933	0.36294	0.961184
GOBP_CYCLIC_GMP_AMP_TRANSMEMBRANE_IMPORT_ACROSS_PLASMA_MEMBRANE	0.19066	0.943486	0.59251	0.994221	0.37248	0.962574
GOBP_GLIAL_CELL_DERIVED_NEUROTROPHIC_FACTOR_RECEPTOR_SIGNALING_PATHWAY	0.1896	0.943486	0.43279	0.982831	0.47354	0.975291
GOBP_GLUCOCORTICOID_BIOSYNTHETIC_PROCESS	0.19242	0.943486	0.35199	0.980393	0.10224	0.852982
GOBP_GLYCOSIDE_CATABOLIC_PROCESS	0.18978	0.943486	0.020509	0.876285	0.38223	0.963826
GOBP_HISTONE_MONOUBIQUITINATION	0.19239	0.943486	0.019172	0.876285	0.25962	0.926498
GOBP_INTRACELLULAR_MRNA_LOCALIZATION	0.1923	0.943486	0.44256	0.983411	0.37709	0.963676
GOBP_LEUKOTRIENE_CATABOLIC_PROCESS	0.18823	0.943486	0.25695	0.969081	0.23423	0.922382
GOBP_MAMMARY_GLAND_EPITHELIAL_CELL_DIFFERENTIATION	0.18956	0.943486	0.94345	0.999087	0.38842	0.964357
GOBP_MITOCHONDRIAL_ELECTRON_TRANSPORT_UBIQUINOL_TO_CYTOCHROME_C	0.18943	0.943486	0.20637	0.966794	0.54337	0.980655
GOBP_NECROPTOTIC_SIGNALING_PATHWAY	0.19118	0.943486	0.74033	0.996644	0.28696	0.937873
GOBP_NEGATIVE_REGULATION_OF_CILIUM_ASSEMBLY	0.1913	0.943486	0.13342	0.949842	0.25698	0.925804
GOBP_NEGATIVE_REGULATION_OF_JNK_CASCADE	0.19212	0.943486	0.08864	0.946312	0.077132	0.825258
GOBP_NEGATIVE_REGULATION_OF_PROTEIN_LOCALIZATION	0.19076	0.943486	0.24383	0.969081	0.10303	0.852982
GOBP_NEGATIVE_REGULATION_OF_RNA_SPLICING	0.19133	0.943486	0.3356	0.97821	0.1856	0.901642
GOBP_ORGANIC_HYDROXY_COMPOUND_METABOLIC_PROCESS	0.19044	0.943486	0.24178	0.969081	0.30415	0.943308
GOBP_POSITIVE_REGULATION_OF_PROTEIN_LOCALIZATION_TO_CILIUM	0.19223	0.943486	0.24173	0.969081	0.32057	0.947265
GOBP_POSITIVE_REGULATION_OF_T_CELL_CYTOKINE_PRODUCTION	0.19205	0.943486	0.41525	0.980393	0.5483	0.98165
GOBP_PRIMITIVE_STREAK_FORMATION	0.19205	0.943486	0.60296	0.994221	0.34254	0.956468
GOBP_PROTEIN_O_LINKED_GLYCOSYLATION_VIA_SERINE	0.19015	0.943486	0.13034	0.949842	0.27623	0.93426
GOBP_PROTEOLYSIS_INVOLVED_IN_PROTEIN_CATABOLIC_PROCESS	0.19179	0.943486	0.67271	0.996644	0.36255	0.961184
GOBP_REGULATION_OF_BRANCHING_MORPHOGENESIS_OF_A_NERVE	0.19051	0.943486	0.014761	0.871565	0.10853	0.858547
GOBP_REGULATION_OF_CELL_ADHESION	0.19247	0.943486	0.097069	0.946312	0.29487	0.941177
GOBP_REGULATION_OF_INTRACELLULAR_STEROID_HORMONE_RECEPTOR_SIGNALING_PATHWAY	0.18814	0.943486	0.31736	0.975841	0.28496	0.937873
GOBP_REGULATION_OF_NK_T_CELL_DIFFERENTIATION	0.19075	0.943486	0.87585	0.997333	0.059725	0.815489
GOBP_REGULATION_OF_REPRODUCTIVE_PROCESS	0.19021	0.943486	0.93294	0.998875	0.2358	0.922382
GOBP_RIBONUCLEOPROTEIN_COMPLEX_SUBUNIT_ORGANIZATION	0.19	0.943486	0.75277	0.996644	0.12523	0.867715
GOBP_STRIATED_MUSCLE_CELL_APOPTOTIC_PROCESS	0.19177	0.943486	0.34551	0.979404	0.30472	0.943308
GOBP_TOLL_LIKE_RECEPTOR_3_SIGNALING_PATHWAY	0.19167	0.943486	0.1516	0.964845	0.38868	0.964357
GOBP_XENOBIOTIC_GLUCURONIDATION	0.19065	0.943486	0.83427	0.996644	0.215	0.914375
GOCC_ARYL_HYDROCARBON_RECEPTOR_COMPLEX	0.18824	0.943486	0.96477	0.999786	0.17094	0.897644
GOCC_BRAHMA_COMPLEX	0.1881	0.943486	0.047365	0.918011	0.19849	0.905448
GOMF_CAMP_BINDING	0.19213	0.943486	0.72116	0.996644	0.11891	0.863935
GOMF_DOUBLE_STRANDED_RNA_ADENOSINE_DEAMINASE_ACTIVITY	0.19187	0.943486	0.63109	0.994992	0.17215	0.897644
GOMF_LONG_CHAIN_FATTY_ACID_COA_LIGASE_ACTIVITY	0.19223	0.943486	0.23272	0.969081	0.55793	0.983171
GOMF_MONOAMINE_TRANSMEMBRANE_TRANSPORTER_ACTIVITY	0.19133	0.943486	0.48667	0.987969	0.23497	0.922382
GOMF_ORGANOPHOSPHATE_ESTER_TRANSMEMBRANE_TRANSPORTER_ACTIVITY	0.19193	0.943486	0.97742	0.999979	0.36686	0.962131
GOMF_PROTEIN_MEMBRANE_ADAPTOR_ACTIVITY	0.18804	0.943486	0.80221	0.996644	0.25439	0.924366
GOMF_SULFURIC_ESTER_HYDROLASE_ACTIVITY	0.1914	0.943486	0.29232	0.975841	0.12817	0.867715
GRADE_COLON_AND_RECTAL_CANCER_UP	0.19062	0.943486	0.63937	0.995831	0.048505	0.796668
HAHTOLA_CTCL_CUTANEOUS	0.19084	0.943486	0.65648	0.996644	0.17529	0.897644
HASLINGER_B_CLL_WITH_6Q21_DELETION	0.18832	0.943486	0.56095	0.992091	0.16539	0.897644
HOWLIN_CITED1_TARGETS_1_UP	0.18863	0.943486	0.46271	0.985713	0.21262	0.914226
ISSAEVA_MLL2_TARGETS	0.19	0.943486	0.068885	0.942821	0.10087	0.852947
JOHNSTONE_PARVB_TARGETS_1_UP	0.19154	0.943486	0.9398	0.999087	0.10269	0.852982
KEGG_PROGESTERONE_MEDIATED_OOCYTE_MATURATION	0.19195	0.943486	0.33767	0.979404	0.37016	0.962574
KHETCHOUMIAN_TRIM24_TARGETS_DN	0.19118	0.943486	0.77652	0.996644	0.07832	0.825341
KINSEY_TARGETS_OF_EWSR1_FLII_FUSION_DN	0.19003	0.943486	0.04889	0.918011	0.60569	0.988556
MATTIOLI_MULTIPLE_MYELOMA_SUBGROUPS	0.18802	0.943486	0.27771	0.975841	0.3161	0.947202
MCCOLLUM_GELDANAMYCIN_RESISTANCE_DN	0.19174	0.943486	0.29453	0.975841	0.46592	0.97294
PASINI_SUZ12_TARGETS_DN	0.19073	0.943486	0.047886	0.918011	0.34293	0.956625
PLASARI_TGFB1_TARGETS_10HR_DN	0.19241	0.943486	0.50723	0.99061	0.21282	0.914226
REACTOME_ALK_MUTANTS_BIND_TKIS	0.18959	0.943486	0.054954	0.919684	0.10373	0.85395
REACTOME_APC_CDC20_MEDIATED_DEGRADATION_OF_NEK2A	0.19176	0.943486	0.44071	0.983411	0.41071	0.966593
REACTOME_ARYL_HYDROCARBON_RECEPTOR_SIGNALLING	0.18914	0.943486	0.77913	0.996644	0.38689	0.964255
REACTOME_FGFR3_LIGAND_BINDING_AND_ACTIVATION	0.18928	0.943486	0.77771	0.996644	0.23398	0.922382
REACTOME_ORGANIC_CATION_ANION_ZWITTERION_TRANSPORT	0.1919	0.943486	0.60598	0.994221	0.2468	0.923602
REACTOME_REGULATION_OF_COMMISSURAL_AXON_PATHFINDING_BY_SLIT_AND_ROBO	0.18948	0.943486	0.84058	0.996644	0.09695	0.849232
REACTOME_RESPONSE_OF_EIF2AK1_HRI_TO_HEME_DEFICIENCY	0.18924	0.943486	0.040892	0.918011	0.2941	0.941177
REACTOME_RHOF_GTPASE_CYCLE	0.19051	0.943486	0.26432	0.97184	0.24284	0.923602
REACTOME_SIGNALING_BY_PDGF	0.1882	0.943486	0.2167	0.968968	0.20057	0.906813
REACTOME_TGF_BETA_RECEPTOR_SIGNALING_ACTIVATES_SMADS	0.19119	0.943486	0.44357	0.983411	0.20465	0.910189
REACTOME_TP53_REGULATES_TRANSCRIPTION_OF_GENES_INVOLVED_IN_CYTOCHROME_C_RELEASE	0.19105	0.943486	0.85185	0.996644	0.086343	0.846881
REACTOME_TYPE_I_HEMIDESMOSOME_ASSEMBLY	0.19085	0.943486	0.96855	0.999979	0.32227	0.947585
RICKMAN_METASTASIS_DN	0.18913	0.943486	0.1637	0.964845	0.13331	0.87628
SCHLINGEMANN_SKIN_CARCINOGENESIS_TPA_DN	0.18949	0.943486	0.27569	0.975624	0.13789	0.879089
WP_CLEAR_CELL_RENAL_CELL_CARCINOMA_PATHWAYS	0.18939	0.943486	0.15926	0.964845	0.066031	0.822995
WP_GPCRS_CLASS_A_RHODOPSINLIKE	0.19074	0.943486	0.094031	0.946312	0.28338	0.937623
WP_KIT_RECEPTOR_SIGNALING_PATHWAY	0.19172	0.943486	0.14183	0.957615	0.16298	0.897644
WP_METABOLIC_REPROGRAMMING_IN_PANCREATIC_CANCER	0.18929	0.943486	0.91359	0.997416	0.17808	0.8981
WP_VITAMIN_D_RECEPTOR_PATHWAY	0.19087	0.943486	0.8718	0.997333	0.30069	0.943308
WU_HBX_TARGETS_2_DN	0.19167	0.943486	0.37742	0.980393	0.15409	0.897644
GOBP_MEIOTIC_SPINDLE_ASSEMBLY	0.19263	0.943699	0.33746	0.979404	0.22204	0.91899
GOBP_NATURAL_KILLER_CELL_CYTOKINE_PRODUCTION	0.19262	0.943699	0.67295	0.996644	0.17695	0.898024
WP_GAMMAGLUTAMYL_CYCLE_FOR_THE_BIOSYNTHESIS_AND_DEGRADATION_OF_GLUTATHIONE_INCLUDING_DISEASES	0.19268	0.943699	0.3239	0.975841	0.48513	0.975291
GOBP_POSITIVE_REGULATION_OF_HYPERSENSITIVITY	0.19275	0.94377	0.63199	0.994992	0.101	0.852947
HERNANDEZ_ABERRANT_MITOSIS_BY_DOCETACEL_4NM_DN	0.19289	0.943912	0.41692	0.980393	0.39049	0.964357
LEE_AGING_CEREBELLUM_DN	0.19289	0.943912	0.75497	0.996644	0.021194	0.663727
GOBP_MIDDLE_EAR_MORPHOGENESIS	0.19295	0.943934	0.51569	0.99061	0.1143	0.859714
BRUINS_UVC_RESPONSE_VIA_TP53_GROUP_D	0.19372	0.944311	0.9075	0.997416	0.20296	0.908499
CAMPS_COLON_CANCER_COPY_NUMBER_UP	0.19375	0.944311	0.97616	0.999979	0.26857	0.930253
GOBP_AUDITORY_RECEPTOR_CELL_MORPHOGENESIS	0.19382	0.944311	0.98884	0.999979	0.41259	0.966951
GOBP_COLLECTING_DUCT_DEVELOPMENT	0.19357	0.944311	0.49719	0.989624	0.31688	0.947202
GOBP_G_PROTEIN_COUPLED_RECEPTOR_SIGNALING_PATHWAY_INVOLVED_IN_HEART_PROCESS	0.19369	0.944311	0.8698	0.997333	0.095516	0.849232
GOBP_INHIBITORY_POSTSYNAPTIC_POTENTIAL	0.19376	0.944311	0.77473	0.996644	0.21761	0.915101
GOBP_IRE1_MEDIATED_UNFOLDED_PROTEIN_RESPONSE	0.19318	0.944311	0.28382	0.975841	0.67936	0.993566
GOBP_POSITIVE_REGULATION_OF_SYSTEMIC_ARTERIAL_BLOOD_PRESSURE	0.19384	0.944311	0.28193	0.975841	0.22331	0.919019
GOBP_POSITIVE_REGULATION_OF_T_HELPER_2_CELL_DIFFERENTIATION	0.19386	0.944311	0.51879	0.99061	0.43548	0.969412
GOBP_SULFUR_COMPOUND_TRANSPORT	0.1937	0.944311	0.89682	0.997416	0.11131	0.8591
GOMF_GTPASE_BINDING	0.19318	0.944311	0.95021	0.999786	0.52908	0.976229
KEGG_ENDOMETRIAL_CANCER	0.19321	0.944311	0.49678	0.989624	0.078627	0.825341
KEGG_LIMONENE_AND_PINENE_DEGRADATION	0.19359	0.944311	0.54084	0.99061	0.19363	0.901756
REACTOME_CTLA4_INHIBITORY_SIGNALING	0.19335	0.944311	0.16434	0.964845	0.22792	0.921788
REACTOME_INTERACTIONS_OF_REV_WITH_HOST_CELLULAR_PROTEINS	0.19385	0.944311	0.62108	0.994221	0.27163	0.931407
GOBP_REGULATION_OF_MEIOTIC_CELL_CYCLE	0.19393	0.944381	0.63468	0.995211	0.19406	0.901756
GOBP_AMYGDALA_DEVELOPMENT	0.19412	0.944544	0.64092	0.99612	0.24159	0.923602
GOBP_HEME_TRANSPORT	0.19409	0.944544	0.54109	0.99061	0.26068	0.926498
GOBP_PLASMA_CELL_DIFFERENTIATION	0.19413	0.944544	0.00013334	0.260195	0.54005	0.979288
BIOCARTA_CDC25_PATHWAY	0.19529	0.944722	0.31646	0.975841	0.31646	0.947202
DASU_IL6_SIGNALING_DN	0.19489	0.944722	0.68897	0.996644	0.1633	0.897644
DAVICIONI_RHABDOMYOSARCOMA_PAX_FOXO1_FUSION_UP	0.19484	0.944722	0.23681	0.969081	0.28804	0.938261
GOBP_CARBOHYDRATE_MEDIATED_SIGNALING	0.196	0.944722	0.38902	0.980393	0.59275	0.987089
GOBP_FERMENTATION	0.19585	0.944722	0.66085	0.996644	0.29121	0.939095
GOBP_LYSINE_METABOLIC_PROCESS	0.19555	0.944722	0.69602	0.996644	0.46408	0.972449
GOBP_NEURAL_PLATE_REGIONALIZATION	0.1949	0.944722	0.91193	0.997416	0.097994	0.849232
GOBP_POSITIVE_REGULATION_OF_BLOOD_PRESSURE	0.19482	0.944722	0.43094	0.982274	0.43241	0.967951
GOBP_POSITIVE_REGULATION_OF_RNA_BINDING	0.19506	0.944722	0.80264	0.996644	0.14048	0.883455
GOBP_REGULATION_OF_CELL_CHEMOTAXIS_TO_FIBROBLAST_GROWTH_FACTOR	0.19584	0.944722	0.83944	0.996644	0.38418	0.964252
GOBP_REGULATION_OF_MEMBRANE_LIPID_DISTRIBUTION	0.19583	0.944722	0.49538	0.989624	0.15888	0.897644
GOBP_RESPONSE_TO_AUDITORY_STIMULUS	0.19558	0.944722	0.67187	0.996644	0.22351	0.919438
GOBP_RESPONSE_TO_THYROXINE	0.19556	0.944722	0.76844	0.996644	0.090169	0.846881
GOBP_SUBTELOMERIC_HETEROCHROMATIN_FORMATION	0.19532	0.944722	0.13876	0.956152	0.031762	0.735529
GOCC_NODE_OF_RANVIER	0.19596	0.944722	0.29373	0.975841	0.054947	0.809683
GOCC_PLASMA_MEMBRANE_RAFT	0.19564	0.944722	0.88287	0.997416	0.30172	0.943308
GOCC_SITE_OF_DOUBLE_STRAND_BREAK	0.19553	0.944722	0.157	0.964845	0.16593	0.897644
GOCC_SODIUM_CHANNEL_COMPLEX	0.19442	0.944722	0.32226	0.975841	0.33933	0.95379
GOCC_SPINDLE_POLE	0.19478	0.944722	0.55546	0.99105	0.051727	0.803304
GOCC_X_CHROMOSOME	0.19592	0.944722	0.026408	0.883116	0.19308	0.901756
GOMF_GLYCOSYLTRANSFERASE_ACTIVITY	0.19599	0.944722	0.3427	0.979404	0.1407	0.883858
GOMF_INTERLEUKIN_1_RECEPTOR_ACTIVITY	0.19544	0.944722	0.67923	0.996644	0.13656	0.87781
GOMF_NADPLUS_BINDING	0.19551	0.944722	0.065465	0.939333	0.29194	0.939813
GOMF_NADPLUS_PROTEIN_ASPARTATE_ADP_RIBOSYLTRANSFERASE_ACTIVITY	0.19532	0.944722	0.20785	0.966794	0.37513	0.962668
GOMF_PHOSPHATIDYLCHOLINE_TRANSFER_ACTIVITY	0.19473	0.944722	0.1767	0.966794	0.15994	0.897644
GOMF_TRANSFORMING_GROWTH_FACTOR_BETA_RECEPTOR_ACTIVITY	0.19429	0.944722	0.78248	0.996644	0.29943	0.943308
MATZUK_POSTIMPLANTATION_AND_POSTPARTUM	0.1946	0.944722	0.6146	0.994221	0.61183	0.988556
REACTOME_DNA_DAMAGE_TELOMERE_STRESS_INDUCED_SENESCENCE	0.19512	0.944722	0.58761	0.994221	0.35979	0.960351
REACTOME_MET_ACTIVATES_PI3K_AKT_SIGNALING	0.19534	0.944722	0.97517	0.999979	0.075351	0.825258
REN_ALVEOLAR_RHABDOMYOSARCOMA_UP	0.19522	0.944722	0.28826	0.975841	0.40212	0.96536
ROZANOV_MMP14_TARGETS_SUBSET	0.19502	0.944722	0.07755	0.94418	0.36147	0.961184
TOMLINS_PROSTATE_CANCER_DN	0.19583	0.944722	0.51688	0.99061	0.34753	0.958657
VANDESLUIS_COMMD1_TARGETS_GROUP_4_UP	0.19449	0.944722	0.062623	0.930383	0.55546	0.983128
CHAUHAN_RESPONSE_TO_METHOXYESTRADIOL_DN	0.19666	0.944808	0.70242	0.996644	0.38154	0.963826
DASU_IL6_SIGNALING_SCAR_DN	0.19649	0.944808	0.88792	0.997416	0.28158	0.936589
GOBP_GLUTATHIONE_TRANSPORT	0.19661	0.944808	0.96094	0.999786	0.22181	0.918974
GOBP_LEUKOTRIENE_D4_BIOSYNTHETIC_PROCESS	0.19627	0.944808	0.66471	0.996644	0.54486	0.981119
GOBP_ORGANONITROGEN_COMPOUND_CATABOLIC_PROCESS	0.19647	0.944808	0.96721	0.999896	0.21756	0.915101
GOBP_POSITIVE_REGULATION_OF_TRIGLYCERIDE_CATABOLIC_PROCESS	0.19662	0.944808	0.29073	0.975841	0.39447	0.964917
GOBP_PRO_B_CELL_DIFFERENTIATION	0.19674	0.944808	0.069383	0.943886	0.15687	0.897644
GOCC_NUCLEAR_UBIQUITIN_LIGASE_COMPLEX	0.19646	0.944808	0.54778	0.99105	0.17732	0.898026
GOCC_PRESYNAPTIC_CYTOSOL	0.19671	0.944808	0.13002	0.949842	0.34929	0.958657
GOMF_GLUTATHIONE_HYDROLASE_ACTIVITY	0.19627	0.944808	0.66471	0.996644	0.54486	0.981119
GOMF_RNA_POLYMERASE_III_TRANSCRIPTION_REGULATORY_REGION_SEQUENCE_SPECIFIC_DNA_BINDING	0.19633	0.944808	0.20245	0.966794	0.22616	0.921788
KEGG_THYROID_CANCER	0.19639	0.944808	0.77155	0.996644	0.60816	0.988556
REACTOME_REGULATION_BY_C_FLIP	0.19659	0.944808	0.30473	0.975841	0.62132	0.988963
GOCC_DENDRITIC_FILOPODIUM	0.1969	0.945309	0.24438	0.969081	0.37746	0.963812
GOBP_POSITIVE_REGULATION_OF_B_CELL_RECEPTOR_SIGNALING_PATHWAY	0.19711	0.945831	0.027001	0.883116	0.86842	0.99996
KLEIN_PRIMARY_EFFUSION_LYMPHOMA_UP	0.19712	0.945831	0.24515	0.969081	0.06966	0.824737
KIM_WT1_TARGETS_12HR_DN	0.19718	0.945852	0.43175	0.982274	0.17904	0.8981
GOBP_EMBRYONIC_HEMOPOIESIS	0.1973	0.945894	0.33292	0.975841	0.16954	0.897644
GOBP_SHORT_CHAIN_FATTY_ACID_METABOLIC_PROCESS	0.19726	0.945894	0.18867	0.966794	0.14008	0.883151
GOBP_B_CELL_PROLIFERATION	0.19752	0.946682	0.40638	0.980393	0.27022	0.930253
GOBP_PROTEIN_LOCALIZATION_TO_CELL_LEADING_EDGE	0.19758	0.946703	0.40349	0.980393	0.10915	0.858838
GOCC_CYTOPLASMIC_SIDE_OF_APICAL_PLASMA_MEMBRANE	0.19775	0.947175	0.39683	0.980393	0.17186	0.897644
REACTOME_DOWNSTREAM_SIGNALING_OF_ACTIVATED_FGFR4	0.19779	0.947175	0.51391	0.99061	0.32348	0.94792
GOBP_SINGLE_STRANDED_VIRAL_RNA_REPLICATION_VIA_DOUBLE_STRANDED_DNA_INTERMEDIATE	0.19786	0.947244	0.070653	0.94418	0.48196	0.975291
GOBP_NEGATIVE_REGULATION_OF_MRNA_PROCESSING	0.19792	0.947264	0.31861	0.975841	0.26125	0.926498
ODONNELL_METASTASIS_UP	0.19809	0.947811	0.048374	0.918011	0.42295	0.967117
FLECHNER_BIOPSY_KIDNEY_TRANSPLANT_REJECTED_VS_OK_UP	0.19834	0.947913	0.95227	0.999786	0.01568	0.641336
GOBP_AXONAL_TRANSPORT_OF_MITOCHONDRION	0.19839	0.947913	0.3758	0.980393	0.44194	0.969501
GOBP_SUGAR_MEDIATED_SIGNALING_PATHWAY	0.19834	0.947913	0.35745	0.980393	0.50354	0.976229
KEGG_ECM_RECEPTOR_INTERACTION	0.19835	0.947913	0.68816	0.996644	0.35907	0.960351
REACTOME_ORGANIC_CATION_TRANSPORT	0.19829	0.947913	0.48441	0.987799	0.25935	0.926498
BIOCARTA_VEGF_PATHWAY	0.19888	0.948	0.44973	0.983706	0.17118	0.897644
GOBP_LONG_CHAIN_FATTY_ACYL_COA_METABOLIC_PROCESS	0.19877	0.948	0.063538	0.933849	0.17957	0.8981
GOBP_MAINTENANCE_OF_GASTROINTESTINAL_EPITHELIUM	0.19877	0.948	0.0050975	0.74224	0.21717	0.915101
GOBP_MITOCHONDRIAL_PROTEIN_CATABOLIC_PROCESS	0.1988	0.948	0.68719	0.996644	0.035582	0.753142
GOBP_REGULATION_OF_CARDIAC_MUSCLE_CELL_ACTION_POTENTIAL	0.19866	0.948	0.53157	0.99061	0.078006	0.825341
GOBP_REGULATION_OF_INTRINSIC_APOPTOTIC_SIGNALING_PATHWAY_IN_RESPONSE_TO_DNA_DAMAGE	0.19891	0.948	0.49644	0.989624	0.5762	0.986149
GOBP_REGULATION_OF_PRODUCTION_OF_SMALL_RNA_INVOLVED_IN_GENE_SILENCING_BY_RNA	0.19871	0.948	0.71142	0.996644	0.24536	0.923602
GOBP_SPECIFICATION_OF_ANIMAL_ORGAN_IDENTITY	0.19854	0.948	0.45195	0.983706	0.43447	0.969051
GOBP_STRESS_INDUCED_PREMATURE_SENESCENCE	0.19865	0.948	0.37017	0.980393	0.3873	0.964255
GOBP_MITOCHONDRIAL_DNA_REPAIR	0.19922	0.94857	0.83875	0.996644	0.11371	0.859391
GOBP_RESPONSE_TO_IRON_ION	0.19917	0.94857	0.90058	0.997416	0.27	0.930253
GOCC_NUCLEOTIDE_EXCISION_REPAIR_COMPLEX	0.19935	0.94857	0.75195	0.996644	0.10922	0.858838
GOMF_DYNEIN_COMPLEX_BINDING	0.1991	0.94857	0.39786	0.980393	0.060273	0.817338
GOMF_G_PROTEIN_COUPLED_RECEPTOR_ACTIVITY	0.19936	0.94857	0.34996	0.98002	0.21218	0.914226
GOMF_PRE_MIRNA_BINDING	0.19942	0.94857	0.42732	0.981929	0.4763	0.975291
REACTOME_MEIOSIS	0.1994	0.94857	0.0075485	0.752107	0.11099	0.858838
DOANE_RESPONSE_TO_ANDROGEN_DN	0.19954	0.948875	0.3427	0.979404	0.23564	0.922382
GOBP_VITAMIN_METABOLIC_PROCESS	0.19964	0.949085	0.18328	0.966794	0.33876	0.95379
GOBP_REGULATION_OF_CARDIOBLAST_DIFFERENTIATION	0.19982	0.949676	0.90366	0.997416	0.5098	0.976229
MULLIGHAN_NPM1_SIGNATURE_3_UP	0.19994	0.94981	0.30782	0.975841	0.071855	0.825258
REACTOME_ANTIVIRAL_MECHANISM_BY_IFN_STIMULATED_GENES	0.19996	0.94981	0.20862	0.966794	0.20655	0.912427
GOBP_EMBRYONIC_PATTERN_SPECIFICATION	0.20014	0.9504	0.39214	0.980393	0.50585	0.976229
CUI_TCF21_TARGETS_2_DN	0.20071	0.950594	0.060994	0.924514	0.12071	0.866107
GOBP_MITOCHONDRIAL_ELECTRON_TRANSPORT_CYTOCHROME_C_TO_OXYGEN	0.20074	0.950594	0.69206	0.996644	0.19307	0.901756
GOBP_NEGATIVE_REGULATION_OF_TUBULIN_DEACETYLATION	0.20043	0.950594	0.69532	0.996644	0.32529	0.950527
GOBP_POSITIVE_REGULATION_OF_BINDING	0.20067	0.950594	0.77304	0.996644	0.20902	0.912427
GOMF_COMPLEMENT_BINDING	0.20073	0.950594	0.031685	0.893019	0.097112	0.849232
GOMF_PROTEIN_KINASE_C_ACTIVITY	0.20037	0.950594	0.21228	0.967077	0.41968	0.967117
GOMF_RNA_7_METHYLGUANOSINE_CAP_BINDING	0.20033	0.950594	0.38667	0.980393	0.26545	0.930052
KIM_LIVER_CANCER_POOR_SURVIVAL_UP	0.20036	0.950594	0.047447	0.918011	0.12267	0.867715
REACTOME_RNA_POLYMERASE_II_PRE_TRANSCRIPTION_EVENTS	0.20058	0.950594	0.6262	0.994992	0.26347	0.929017
WP_MITOCHONDRIAL_BETAOXIDATION	0.20055	0.950594	0.19911	0.966794	0.45579	0.971815
BIOCARTA_D4GDI_PATHWAY	0.20109	0.950642	0.3991	0.980393	0.58557	0.986149
BIOCARTA_MEF2D_PATHWAY	0.20169	0.950642	0.19095	0.966794	0.21031	0.913613
BRACHAT_RESPONSE_TO_CAMPTOTHECIN_UP	0.20106	0.950642	0.7069	0.996644	0.51202	0.976229
GOBP_ANGIOGENESIS_INVOLVED_IN_CORONARY_VASCULAR_MORPHOGENESIS	0.2013	0.950642	0.4122	0.980393	0.64297	0.990911
GOBP_BLOOD_VESSEL_ENDOTHELIAL_CELL_DIFFERENTIATION	0.20194	0.950642	0.4021	0.980393	0.53627	0.978088
GOBP_CELLULAR_RESPONSE_TO_ESTROGEN_STIMULUS	0.20091	0.950642	0.37811	0.980393	0.38573	0.964255
GOBP_CHEMOKINE_C_X_C_MOTIF_LIGAND_12_SIGNALING_PATHWAY	0.20189	0.950642	0.7488	0.996644	0.17186	0.897644
GOBP_MIRNA_PROCESSING	0.20168	0.950642	0.68606	0.996644	0.034783	0.753142
GOBP_NEURAL_NUCLEUS_DEVELOPMENT	0.20106	0.950642	0.85572	0.996644	0.43158	0.967951
GOBP_REGULATION_OF_INTRACELLULAR_PROTEIN_TRANSPORT	0.20179	0.950642	0.27959	0.975841	0.07311	0.825258
GOBP_RESPONSE_TO_HEPATOCYTE_GROWTH_FACTOR	0.20191	0.950642	0.017981	0.876285	0.31086	0.945224
GOBP_RIBOFLAVIN_TRANSPORT	0.20198	0.950642	0.55909	0.99205	0.069184	0.824737
GOBP_TOLL_LIKE_RECEPTOR_9_SIGNALING_PATHWAY	0.20143	0.950642	0.37443	0.980393	0.14042	0.883404
GOCC_BASAL_CORTEX	0.2015	0.950642	0.91785	0.997416	0.18512	0.901642
GOMF_FATTY_ACID_SYNTHASE_ACTIVITY	0.2018	0.950642	0.012973	0.847664	0.046108	0.7927
GOMF_RIBOFLAVIN_TRANSMEMBRANE_TRANSPORTER_ACTIVITY	0.20198	0.950642	0.55909	0.99205	0.069184	0.824737
GOMF_SPHINGOSINE_1_PHOSPHATE_PHOSPHATASE_ACTIVITY	0.20188	0.950642	0.95597	0.999786	0.11191	0.8591
GOMF_SYNTAXIN_BINDING	0.2015	0.950642	0.3792	0.980393	0.087117	0.846881
LIU_OVARIAN_CANCER_TUMORS_AND_XENOGRAFTS_XDGS_UP	0.20124	0.950642	0.37775	0.980393	0.63439	0.990911
MCBRYAN_PUBERTAL_BREAST_6_7WK_UP	0.20177	0.950642	0.42562	0.981414	0.52689	0.976229
REACTOME_WNT5A_DEPENDENT_INTERNALIZATION_OF_FZD2_FZD5_AND_ROR2	0.20099	0.950642	0.30996	0.975841	0.4643	0.972449
SU_THYMUS	0.20116	0.950642	0.68646	0.996644	0.11729	0.863925
REACTOME_CLASS_I_MHC_MEDIATED_ANTIGEN_PROCESSING_PRESENTATION	0.20205	0.950708	0.78473	0.996644	0.46239	0.972449
GOBP_PROTEIN_MATURATION_BY_IRON_SULFUR_CLUSTER_TRANSFER	0.2022	0.951151	0.55229	0.99105	0.39987	0.964917
GOMF_MRF_BINDING	0.20233	0.951499	0.94173	0.999087	0.34555	0.958566
BAKER_HEMATOPOIESIS_STAT3_TARGETS	0.20303	0.951637	0.26015	0.97112	0.26101	0.926498
BIOCARTA_CHEMICAL_PATHWAY	0.20415	0.951637	0.96033	0.999786	0.30396	0.943308
BIOCARTA_INSULIN_PATHWAY	0.20384	0.951637	0.24051	0.969081	0.19658	0.903138
BLANCO_MELO_COVID19_BRONCHIAL_EPITHELIAL_CELLS_SARS_COV_2_INFECTION_DN	0.20378	0.951637	0.98409	0.999979	0.44495	0.96959
GOBP_BENZENE_CONTAINING_COMPOUND_METABOLIC_PROCESS	0.20374	0.951637	0.70942	0.996644	0.23845	0.922603
GOBP_CANONICAL_WNT_SIGNALING_PATHWAY_INVOLVED_IN_HEART_DEVELOPMENT	0.2035	0.951637	0.76831	0.996644	0.24603	0.923602
GOBP_CELL_PART_MORPHOGENESIS	0.20337	0.951637	0.49667	0.989624	0.31188	0.945537
GOBP_EAR_MORPHOGENESIS	0.20255	0.951637	0.98142	0.999979	0.24601	0.923602
GOBP_MICROTUBULE_BUNDLE_FORMATION	0.20408	0.951637	0.36443	0.980393	0.19049	0.901756
GOBP_MULTICELLULAR_ORGANISMAL_LEVEL_IRON_ION_HOMEOSTASIS	0.20396	0.951637	0.10389	0.946312	0.27826	0.935712
GOBP_NEGATIVE_REGULATION_OF_MYOBLAST_DIFFERENTIATION	0.20327	0.951637	0.83861	0.996644	0.21189	0.914226
GOBP_NEUTROPHIL_EXTRAVASATION	0.20405	0.951637	0.24153	0.969081	0.458	0.972111
GOBP_PRIMARY_MIRNA_PROCESSING	0.20396	0.951637	0.75867	0.996644	0.10598	0.855741
GOBP_PROTEIN_MODIFICATION_BY_SMALL_PROTEIN_REMOVAL	0.20242	0.951637	0.22958	0.969081	0.19095	0.901756
GOBP_PROTOPORPHYRINOGEN_IX_BIOSYNTHETIC_PROCESS	0.20363	0.951637	0.70224	0.996644	0.097131	0.849232
GOBP_REGULATION_OF_CELL_ADHESION_MEDIATED_BY_INTEGRIN	0.20311	0.951637	0.30155	0.975841	0.40528	0.9656
GOBP_REGULATION_OF_STEM_CELL_DIVISION	0.20388	0.951637	0.80959	0.996644	0.30961	0.943933
GOBP_SNRNA_TRANSCRIPTION	0.20274	0.951637	0.99661	0.999979	0.41015	0.966593
GOCC_ARP2_3_PROTEIN_COMPLEX	0.20375	0.951637	0.97108	0.999979	0.21876	0.916937
GOCC_CYTOLYTIC_GRANULE	0.20372	0.951637	0.95836	0.999786	0.5682	0.98566
GOCC_PLATELET_DENSE_TUBULAR_NETWORK	0.20248	0.951637	0.11866	0.949842	0.26691	0.930153
GOMF_ADENYL_NUCLEOTIDE_EXCHANGE_FACTOR_ACTIVITY	0.20353	0.951637	0.49279	0.989497	0.20966	0.912969
GOMF_GABA_GATED_CHLORIDE_ION_CHANNEL_ACTIVITY	0.2035	0.951637	0.34119	0.979404	0.17846	0.8981
GOMF_OXYGEN_SENSOR_ACTIVITY	0.20334	0.951637	0.95061	0.999786	0.082537	0.83381
PID_TOLL_ENDOGENOUS_PATHWAY	0.20304	0.951637	0.16111	0.964845	0.34098	0.955092
REACTOME_ACTIVATION_OF_BH3_ONLY_PROTEINS	0.20354	0.951637	0.84459	0.996644	0.15127	0.897644
REACTOME_KERATAN_SULFATE_BIOSYNTHESIS	0.20325	0.951637	0.31493	0.975841	0.12378	0.867715
REACTOME_PHENYLALANINE_AND_TYROSINE_METABOLISM	0.20273	0.951637	0.18068	0.966794	0.5362	0.978088
SHANK_TAL1_TARGETS_DN	0.20282	0.951637	0.22732	0.969081	0.10731	0.85853
WAGNER_APO2_SENSITIVITY	0.20299	0.951637	0.068161	0.942821	0.23449	0.922382
WP_CANCER_IMMUNOTHERAPY_BY_CTLA4_BLOCKADE	0.20412	0.951637	0.13096	0.949842	0.094228	0.847364
WP_ESTROGEN_RECEPTOR_PATHWAY	0.20378	0.951637	0.54206	0.99061	0.068197	0.823633
GOBP_SMAD_PROTEIN_COMPLEX_ASSEMBLY	0.20432	0.952047	0.6184	0.994221	0.085696	0.846802
GOUYER_TATI_TARGETS_DN	0.20435	0.952047	0.48863	0.988832	0.17512	0.897644
AMIT_EGF_RESPONSE_120_HELA	0.2047	0.952354	0.50895	0.99061	0.37076	0.962574
GOBP_REGULATION_OF_CARDIAC_MUSCLE_CELL_PROLIFERATION	0.20492	0.952354	0.21487	0.968108	0.27	0.930253
GOBP_REGULATION_OF_NON_MEMBRANE_SPANNING_PROTEIN_TYROSINE_KINASE_ACTIVITY	0.20454	0.952354	0.30538	0.975841	0.58112	0.986149
GOMF_MONOATOMIC_ANION_SODIUM_SYMPORTER_ACTIVITY	0.20477	0.952354	0.73909	0.996644	0.22883	0.922382
ONGUSAHA_BRCA1_TARGETS_DN	0.20484	0.952354	0.42812	0.982274	0.56559	0.985444
REACTOME_INTERLEUKIN_1_FAMILY_SIGNALING	0.2049	0.952354	0.15228	0.964845	0.21428	0.914226
REACTOME_LDL_REMODELING	0.20455	0.952354	0.77255	0.996644	0.3668	0.962131
REACTOME_MODULATION_BY_MTB_OF_HOST_IMMUNE_SYSTEM	0.20485	0.952354	0.42044	0.980393	0.12321	0.867715
ZHAN_MULTIPLE_MYELOMA_HP_UP	0.20492	0.952354	0.038708	0.917851	0.10936	0.858838
GOBP_NEGATIVE_REGULATION_OF_GLYCOGEN_METABOLIC_PROCESS	0.20498	0.952373	0.2458	0.969081	0.17926	0.8981
GOBP_SPINDLE_ASSEMBLY	0.20506	0.952484	0.20971	0.966794	0.088937	0.846881
GOBP_DETECTION_OF_LIGHT_STIMULUS	0.2052	0.952586	0.81347	0.996644	0.43526	0.969249
SENGUPTA_EBNA1_ANTICORRELATED	0.2052	0.952586	0.0025236	0.674275	0.25964	0.926498
WAKASUGI_HAVE_ZNF143_BINDING_SITES	0.20525	0.952586	0.66225	0.996644	0.22678	0.921788
BIOCARTA_CARM_ER_PATHWAY	0.20589	0.952916	0.14973	0.964845	0.25894	0.926498
DUTERTRE_ESTRADIOL_RESPONSE_6HR_UP	0.20552	0.952916	0.55108	0.99105	0.30378	0.943308
GOBP_HISTONE_H3_K36_METHYLATION	0.20656	0.952916	0.8397	0.996644	0.15567	0.897644
GOBP_MYELIN_ASSEMBLY	0.20614	0.952916	0.76325	0.996644	0.65926	0.991608
GOBP_NEGATIVE_REGULATION_OF_TOLL_LIKE_RECEPTOR_2_SIGNALING_PATHWAY	0.2062	0.952916	0.64976	0.996644	0.28616	0.937873
GOBP_POSITIVE_REGULATION_OF_RESPONSE_TO_REACTIVE_OXYGEN_SPECIES	0.20603	0.952916	0.083187	0.94418	0.69849	0.993755
GOBP_PROLINE_METABOLIC_PROCESS	0.20648	0.952916	0.21216	0.967077	0.15438	0.897644
GOBP_REGULATION_OF_CELL_DEVELOPMENT	0.20627	0.952916	0.60915	0.994221	0.33037	0.952366
GOBP_REGULATION_OF_T_CELL_APOPTOTIC_PROCESS	0.20581	0.952916	0.98467	0.999979	0.59034	0.986804
GOBP_SPHINGOMYELIN_CATABOLIC_PROCESS	0.2056	0.952916	0.93731	0.999087	0.18314	0.900754
GOBP_VITAMIN_TRANSMEMBRANE_TRANSPORT	0.20613	0.952916	0.67122	0.996644	0.34012	0.95448
GOMF_NOTCH_BINDING	0.20659	0.952916	0.58894	0.994221	0.48338	0.975291
GOMF_THIAMINE_PYROPHOSPHATE_BINDING	0.20661	0.952916	0.4968	0.989624	0.36374	0.961184
HASLINGER_B_CLL_WITH_11Q23_DELETION	0.20612	0.952916	0.92285	0.998187	0.61766	0.988556
HOSHIDA_LIVER_CANCER_LATE_RECURRENCE_DN	0.20567	0.952916	0.96491	0.999786	0.091052	0.847364
JEPSEN_SMRT_TARGETS	0.20656	0.952916	0.42994	0.982274	0.48767	0.975484
KAYO_CALORIE_RESTRICTION_MUSCLE_DN	0.20643	0.952916	0.26902	0.97282	0.080725	0.831186
KEGG_SPLICEOSOME	0.20635	0.952916	0.22378	0.969081	0.25075	0.923602
KRASNOSELSKAYA_ILF3_TARGETS_UP	0.20585	0.952916	0.16341	0.964845	0.15105	0.897644
OZANNE_AP1_TARGETS_UP	0.20548	0.952916	0.5227	0.99061	0.34541	0.958566
REACTOME_MRNA_DECAY_BY_3_TO_5_EXORIBONUCLEASE	0.20542	0.952916	0.39509	0.980393	0.51145	0.976229
VANTVEER_BREAST_CANCER_BRCA1_UP	0.20641	0.952916	0.93686	0.999087	0.17177	0.897644
WALLACE_PROSTATE_CANCER_RACE_DN	0.20652	0.952916	0.036046	0.911683	0.23251	0.922382
HOSHIDA_LIVER_CANCER_SUBCLASS_S2	0.20675	0.953304	0.030526	0.885511	0.65475	0.991608
GOMF_TRANSCRIPTION_COACTIVATOR_BINDING	0.20686	0.953552	0.67989	0.996644	0.48388	0.975291
GOBP_CATECHOL_CONTAINING_COMPOUND_CATABOLIC_PROCESS	0.20707	0.953745	0.77818	0.996644	0.036645	0.757601
GOBP_REGULATION_OF_TOLL_LIKE_RECEPTOR_7_SIGNALING_PATHWAY	0.20704	0.953745	0.83662	0.996644	0.082068	0.832001
WIKMAN_ASBESTOS_LUNG_CANCER_DN	0.20706	0.953745	0.7919	0.996644	0.3465	0.958566
ANDERSEN_CHOLANGIOCARCINOMA_CLASS2	0.20792	0.954614	0.21052	0.966794	0.59419	0.98745
BERENJENO_TRANSFORMED_BY_RHOA_FOREVER_UP	0.20855	0.954614	0.8476	0.996644	0.37855	0.963826
CONCANNON_APOPTOSIS_BY_EPOXOMICIN_DN	0.20787	0.954614	0.15253	0.964845	0.35467	0.960351
DARWICHE_PAPILLOMA_PROGRESSION_RISK	0.20746	0.954614	0.88736	0.997416	0.28567	0.937873
FERRARI_RESPONSE_TO_FENRETINIDE_UP	0.20797	0.954614	0.9949	0.999979	0.24361	0.923602
GOBP_FOLATE_TRANSMEMBRANE_TRANSPORT	0.20854	0.954614	0.63983	0.9961	0.33093	0.952366
GOBP_MEMBRANE_LIPID_BIOSYNTHETIC_PROCESS	0.20795	0.954614	0.98021	0.999979	0.19517	0.901796
GOBP_NEGATIVE_REGULATION_OF_INTERFERON_ALPHA_PRODUCTION	0.20756	0.954614	0.66416	0.996644	0.33029	0.952366
GOBP_NEUROEPITHELIAL_CELL_DIFFERENTIATION	0.20817	0.954614	0.84089	0.996644	0.16974	0.897644
GOBP_POLYAMINE_TRANSPORT	0.20758	0.954614	0.86257	0.997264	0.20424	0.909665
GOBP_REGULATION_OF_NUCLEOTIDE_EXCISION_REPAIR	0.20785	0.954614	0.06927	0.943859	0.34552	0.958566
GOCC_CHROMOSOME	0.20828	0.954614	0.54549	0.990944	0.11192	0.8591
GOCC_FIBRILLAR_COLLAGEN_TRIMER	0.20799	0.954614	0.21024	0.966794	0.48019	0.975291
GOCC_TRANS_GOLGI_NETWORK_TRANSPORT_VESICLE	0.20813	0.954614	0.041591	0.918011	0.16471	0.897644
GOMF_ACTIVIN_RECEPTOR_ACTIVITY_TYPE_I	0.20834	0.954614	0.37047	0.980393	0.38251	0.963826
GOMF_DOPAMINE_BINDING	0.20838	0.954614	0.81871	0.996644	0.40023	0.964917
GOMF_PHOSPHOPROTEIN_PHOSPHATASE_ACTIVITY	0.20845	0.954614	0.072913	0.94418	0.11286	0.8591
GOMF_PROTEIN_LYSINE_DEACETYLASE_ACTIVITY	0.20835	0.954614	0.015436	0.876285	0.58628	0.986149
MASRI_RESISTANCE_TO_TAMOXIFEN_AND_AROMATASE_INHIBITORS_DN	0.20841	0.954614	0.35582	0.980393	0.39907	0.964917
NUMATA_CSF3_SIGNALING_VIA_STAT3	0.20748	0.954614	0.53467	0.99061	0.033305	0.74822
PANGAS_TUMOR_SUPPRESSION_BY_SMAD1_AND_SMAD5_UP	0.20803	0.954614	0.44522	0.983411	0.31598	0.947202
PUJANA_BRCA1_PCC_NETWORK	0.20734	0.954614	0.92701	0.998187	0.32297	0.947585
REACTOME_RNA_POLYMERASE_II_TRANSCRIPTION	0.20812	0.954614	0.46492	0.985781	0.042971	0.779199
NIKOLSKY_BREAST_CANCER_17Q21_Q25_AMPLICON	0.20861	0.954632	0.016172	0.876285	0.089381	0.846881
GOMF_TRANSCRIPTION_REGULATOR_ACTIVATOR_ACTIVITY	0.20873	0.954924	0.85601	0.996644	0.27237	0.931615
GOCC_OMEGASOME	0.20879	0.954942	0.26566	0.972509	0.3827	0.963826
BLANCO_MELO_RESPIRATORY_SYNCYTIAL_VIRUS_INFECTION_A594_CELLS_UP	0.2092	0.955156	0.056361	0.923933	0.3652	0.961318
ENK_UV_RESPONSE_KERATINOCYTE_UP	0.20912	0.955156	0.35865	0.980393	0.40754	0.966593
GOBP_MITOTIC_CELL_CYCLE_CHECKPOINT_SIGNALING	0.2092	0.955156	0.61448	0.994221	0.12248	0.867715
GOBP_NEGATIVE_REGULATION_OF_MIRNA_MATURATION	0.20912	0.955156	0.68602	0.996644	0.14652	0.896249
GOMF_N_ACYLSPHINGOSINE_AMIDOHYDROLASE_ACTIVITY	0.20899	0.955156	0.79816	0.996644	0.24808	0.923602
REACTOME_RAB_GERANYLGERANYLATION	0.20923	0.955156	0.0077597	0.752107	0.11288	0.8591
REACTOME_REGULATION_OF_FOXO_TRANSCRIPTIONAL_ACTIVITY_BY_ACETYLATION	0.20895	0.955156	0.17111	0.965492	0.52149	0.976229
GOCC_NPBAF_COMPLEX	0.2093	0.955219	0.16948	0.964845	0.15143	0.897644
GOMF_IMMUNOGLOBULIN_BINDING	0.20946	0.955437	0.57841	0.993937	0.41837	0.967117
LIU_SOX4_TARGETS_DN	0.20943	0.955437	0.9172	0.997416	0.038158	0.766088
GOBP_BILE_ACID_SIGNALING_PATHWAY	0.20979	0.956252	0.42343	0.980393	0.043439	0.779199
GOBP_CANONICAL_WNT_SIGNALING_PATHWAY_INVOLVED_IN_CARDIAC_MUSCLE_CELL_FATE_COMMITMENT	0.2097	0.956252	0.68327	0.996644	0.22023	0.918512
GOBP_EXTRACELLULAR_MATRIX_ASSEMBLY	0.20991	0.956252	0.75541	0.996644	0.11266	0.8591
GOBP_REGULATION_OF_MITOTIC_CELL_CYCLE_SPINDLE_ASSEMBLY_CHECKPOINT	0.20992	0.956252	0.5517	0.99105	0.12297	0.867715
REACTOME_REELIN_SIGNALLING_PATHWAY	0.2099	0.956252	0.28418	0.975841	0.17662	0.897884
GOBP_POSITIVE_REGULATION_OF_ENDOTHELIAL_CELL_MIGRATION	0.20998	0.956269	0.12987	0.949842	0.43468	0.969116
GOBP_GROWTH_HORMONE_RECEPTOR_SIGNALING_PATHWAY_VIA_JAK_STAT	0.21015	0.956412	0.4124	0.980393	0.26088	0.926498
GOBP_NEGATIVE_REGULATION_OF_PHAGOCYTOSIS	0.21009	0.956412	0.59081	0.994221	0.63682	0.990911
GOBP_PYRIMIDINE_NUCLEOSIDE_MONOPHOSPHATE_BIOSYNTHETIC_PROCESS	0.21018	0.956412	0.9109	0.997416	0.41718	0.967117
GOBP_ADIPONECTIN_ACTIVATED_SIGNALING_PATHWAY	0.21039	0.956526	0.11001	0.946312	0.32222	0.947585
GOBP_POSITIVE_REGULATION_OF_T_CELL_MEDIATED_IMMUNITY	0.21036	0.956526	0.88388	0.997416	0.65294	0.991608
GOCC_HIGH_DENSITY_LIPOPROTEIN_PARTICLE	0.21043	0.956526	0.43011	0.982274	0.29329	0.940482
GOMF_APOLIPOPROTEIN_A_I_BINDING	0.21035	0.956526	0.34524	0.979404	0.37829	0.963826
PYEON_CANCER_HEAD_AND_NECK_VS_CERVICAL_DN	0.21057	0.956906	0.23008	0.969081	0.18983	0.901756
GOBP_REGULATION_OF_PHOSPHOLIPASE_C_ACTIVATING_G_PROTEIN_COUPLED_RECEPTOR_SIGNALING_PATHWAY	0.21066	0.957059	0.16806	0.964845	0.41569	0.967117
PID_TELOMERASE_PATHWAY	0.21075	0.957213	0.15916	0.964845	0.18851	0.901756
GOBP_VESICLE_UNCOATING	0.21087	0.957246	0.75454	0.996644	0.1203	0.864612
REACTOME_CELL_CYCLE	0.21083	0.957246	0.9357	0.998929	0.068149	0.823633
ODONNELL_METASTASIS_DN	0.21096	0.957399	0.91653	0.997416	0.32645	0.951103
GOBP_GLUTAMATE_CATABOLIC_PROCESS	0.21118	0.957466	0.33233	0.975841	0.13483	0.877151
GOBP_NEGATIVE_REGULATION_OF_CATECHOLAMINE_SECRETION	0.2112	0.957466	0.18989	0.966794	0.37251	0.962574
GOBP_REGULATION_OF_LIPOPHAGY	0.2111	0.957466	0.64095	0.99612	0.18457	0.901465
WP_BREAST_CANCER_PATHWAY	0.21106	0.957466	0.43591	0.983411	0.18084	0.899482
ABBUD_LIF_SIGNALING_1_DN	0.21156	0.957583	0.74399	0.996644	0.18074	0.899482
GOBP_MUCUS_SECRETION	0.21139	0.957583	0.30058	0.975841	0.55774	0.983128
GOBP_POSITIVE_REGULATION_OF_CHOLESTEROL_BIOSYNTHETIC_PROCESS	0.21152	0.957583	0.85184	0.996644	0.17046	0.897644
GOBP_REGULATION_OF_LYSOSOMAL_PROTEIN_CATABOLIC_PROCESS	0.21162	0.957583	0.12937	0.949842	0.060739	0.817343
GOBP_RRNA_PROCESSING	0.21142	0.957583	0.19874	0.966794	0.27284	0.931724
GOMF_POTASSIUM_CHANNEL_REGULATOR_ACTIVITY	0.21157	0.957583	0.41885	0.980393	0.27251	0.931724
WP_SERINE_METABOLISM	0.21151	0.957583	0.44907	0.983706	0.24109	0.923602
FIGUEROA_AML_METHYLATION_CLUSTER_7_UP	0.21169	0.957645	0.13394	0.949842	0.34645	0.958566
CASORELLI_ACUTE_PROMYELOCYTIC_LEUKEMIA_DN	0.21227	0.958566	0.49157	0.989497	0.15529	0.897644
GOBP_CARDIAC_CELL_DEVELOPMENT	0.21239	0.958566	0.4203	0.980393	0.12252	0.867715
GOBP_CELL_MIGRATION_IN_HINDBRAIN	0.21209	0.958566	0.78469	0.996644	0.51229	0.976229
GOBP_DNA_METHYLATION_INVOLVED_IN_EMBRYO_DEVELOPMENT	0.21239	0.958566	0.066599	0.940161	0.28339	0.937623
GOBP_MARGINAL_ZONE_B_CELL_DIFFERENTIATION	0.21246	0.958566	0.6382	0.995533	0.18899	0.901756
GOBP_NEGATIVE_REGULATION_OF_DENDRITE_MORPHOGENESIS	0.21252	0.958566	0.14025	0.957615	0.61232	0.988556
GOBP_POSITIVE_REGULATION_OF_AMINE_METABOLIC_PROCESS	0.212	0.958566	0.28226	0.975841	0.094175	0.847364
GOBP_POSITIVE_REGULATION_OF_RESPONSE_TO_ENDOPLASMIC_RETICULUM_STRESS	0.21255	0.958566	0.68908	0.996644	0.40045	0.964917
GOBP_VIRION_ATTACHMENT_TO_HOST_CELL	0.2122	0.958566	0.59324	0.994221	0.44243	0.969501
GOCC_SPECTRIN	0.21257	0.958566	0.066787	0.940161	0.3719	0.962574
GOMF_C_ACETYLTRANSFERASE_ACTIVITY	0.21223	0.958566	0.0018196	0.606712	0.20147	0.907429
MCLACHLAN_DENTAL_CARIES_UP	0.21228	0.958566	0.87952	0.997333	0.12145	0.867012
GARCIA_TARGETS_OF_FLI1_AND_DAX1_DN	0.213	0.959668	0.11067	0.946312	0.18166	0.900096
GOBP_REGULATION_OF_ENDOTHELIAL_TUBE_MORPHOGENESIS	0.21304	0.959668	0.23161	0.969081	0.19976	0.906028
GOCC_PHOSPHATIDYLINOSITOL_3_KINASE_COMPLEX	0.21301	0.959668	0.86768	0.997333	0.36591	0.961497
WAMUNYOKOLI_OVARIAN_CANCER_LMP_UP	0.21301	0.959668	0.75266	0.996644	0.46608	0.97294
GOBP_BEHAVIORAL_RESPONSE_TO_COCAINE	0.21338	0.959928	0.31477	0.975841	0.20069	0.906813
GOCC_CORNIFIED_ENVELOPE	0.21334	0.959928	0.24176	0.969081	0.22556	0.921788
GOMF_PROTEIN_TYROSINE_KINASE_BINDING	0.21336	0.959928	0.081744	0.94418	0.23716	0.922484
REACTOME_INTERFERON_GAMMA_SIGNALING	0.21317	0.959928	0.47529	0.987799	0.068819	0.824737
ZHENG_FOXP3_TARGETS_IN_THYMUS_UP	0.21335	0.959928	0.2453	0.969081	0.32243	0.947585
CHICAS_RB1_TARGETS_LOW_SERUM	0.21357	0.960528	0.242	0.969081	0.19296	0.901756
GOMF_PEPTIDE_HORMONE_BINDING	0.21364	0.960589	0.456	0.983706	0.10547	0.855741
GOBP_BILE_ACID_BIOSYNTHETIC_PROCESS	0.21382	0.960636	0.3473	0.97965	0.5548	0.983128
REACTOME_REGULATION_OF_GENE_EXPRESSION_BY_HYPOXIA_INDUCIBLE_FACTOR	0.21371	0.960636	0.090365	0.946312	0.60758	0.988556
REACTOME_SYNTHESIS_OF_BILE_ACIDS_AND_BILE_SALTS	0.21377	0.960636	0.62128	0.994221	0.66395	0.991608
HAN_SATB1_TARGETS_DN	0.21394	0.960922	0.15008	0.964845	0.48616	0.975484
BROWNE_HCMV_INFECTION_8HR_UP	0.21407	0.960998	0.13356	0.949842	0.097069	0.849232
LIU_CDX2_TARGETS_UP	0.21407	0.960998	0.78995	0.996644	0.1486	0.897644
REACTOME_RUNX1_REGULATES_TRANSCRIPTION_OF_GENES_INVOLVED_IN_BCR_SIGNALING	0.21429	0.961732	0.77753	0.996644	0.22762	0.921788
KIM_ALL_DISORDERS_DURATION_CORR_UP	0.21438	0.961882	0.54341	0.99088	0.10471	0.854901
DODD_NASOPHARYNGEAL_CARCINOMA_DN	0.2149	0.963198	0.50421	0.990309	0.045567	0.79055
GOBP_POLYAMINE_BIOSYNTHETIC_PROCESS	0.21475	0.963198	0.96306	0.999786	0.15493	0.897644
GOCC_CHOLINERGIC_SYNAPSE	0.21485	0.963198	0.74835	0.996644	0.38274	0.963826
PASQUALUCCI_LYMPHOMA_BY_GC_STAGE_UP	0.21483	0.963198	0.32208	0.975841	0.041624	0.773367
WP_TGFBETA_RECEPTOR_SIGNALING	0.21505	0.963617	0.1478	0.962966	0.064819	0.822927
GOBP_LIPOPHAGY	0.21522	0.963915	0.49574	0.989624	0.14444	0.89136
MORI_PLASMA_CELL_UP	0.21523	0.963915	0.038717	0.917851	0.40885	0.966593
GHANDHI_DIRECT_IRRADIATION_UP	0.21547	0.964228	0.068272	0.942821	0.74807	0.995408
LI_WILMS_TUMOR_VS_FETAL_KIDNEY_1_DN	0.21547	0.964228	0.79453	0.996644	0.057661	0.813939
RASHI_RESPONSE_TO_IONIZING_RADIATION_5	0.21546	0.964228	0.046772	0.918011	0.13881	0.88077
GOBP_DOLICHOL_METABOLIC_PROCESS	0.21556	0.964258	0.16956	0.964845	0.41648	0.967117
GOBP_G0_TO_G1_TRANSITION	0.21559	0.964258	0.34663	0.979404	0.23133	0.922382
DEURIG_T_CELL_PROLYMPHOCYTIC_LEUKEMIA_UP	0.21606	0.964375	0.021142	0.876285	0.48412	0.975291
GOBP_ANTIGEN_PROCESSING_AND_PRESENTATION_OF_PEPTIDE_ANTIGEN	0.21601	0.964375	0.60455	0.994221	0.18571	0.901642
GOBP_DIGESTIVE_TRACT_MORPHOGENESIS	0.21577	0.964375	0.1024	0.946312	0.3906	0.964357
GOBP_NEGATIVE_REGULATION_OF_PROTEIN_K63_LINKED_UBIQUITINATION	0.21576	0.964375	0.5881	0.994221	0.077697	0.825258
GOBP_POSITIVE_REGULATION_OF_GLIAL_CELL_DIFFERENTIATION	0.21592	0.964375	0.55772	0.991588	0.17335	0.897644
GOBP_REGULATION_OF_GROWTH	0.21604	0.964375	0.24657	0.969081	0.049899	0.798563
MIKHAYLOVA_OXIDATIVE_STRESS_RESPONSE_VIA_VHL_UP	0.21607	0.964375	0.70761	0.996644	0.2184	0.916558
REACTOME_EPH_EPHRIN_MEDIATED_REPULSION_OF_CELLS	0.21603	0.964375	0.94758	0.999512	0.23095	0.922382
GENTLES_LEUKEMIC_STEM_CELL_UP	0.21618	0.964434	0.18864	0.966794	0.34902	0.958657
GOBP_CELLULAR_COMPONENT_MORPHOGENESIS	0.21631	0.964434	0.67939	0.996644	0.22887	0.922382
GOBP_PROTEIN_LOCALIZATION_TO_NUCLEAR_BODY	0.2163	0.964434	0.89459	0.997416	0.46973	0.974047
PID_HDAC_CLASSII_PATHWAY	0.21628	0.964434	0.79601	0.996644	0.24728	0.923602
STARK_HYPPOCAMPUS_22Q11_DELETION_DN	0.21637	0.964449	0.26478	0.971961	0.16243	0.897644
CARRILLOREIXACH_14Q32OVEREXPRESSION_IN_HEPATOBLASTOMA	0.21802	0.96458	0.88805	0.997416	0.33905	0.95379
CASORELLI_ACUTE_PROMYELOCYTIC_LEUKEMIA_UP	0.21863	0.96458	0.18427	0.966794	0.4457	0.96959
EPPERT_HSC_R	0.21991	0.96458	0.25863	0.970552	0.18263	0.900285
FARMER_BREAST_CANCER_CLUSTER_5	0.2181	0.96458	0.363	0.980393	0.099605	0.85083
GOBP_ATTACHMENT_OF_SPINDLE_MICROTUBULES_TO_KINETOCHORE	0.22017	0.96458	0.26265	0.97112	0.071022	0.825258
GOBP_CELL_ADHESION_MEDIATED_BY_INTEGRIN	0.21797	0.96458	0.15539	0.964845	0.65588	0.991608
GOBP_COPPER_ION_HOMEOSTASIS	0.21996	0.96458	0.78591	0.996644	0.26824	0.930253
GOBP_CYSTEINE_METABOLIC_PROCESS	0.21859	0.96458	0.41668	0.980393	0.13545	0.87781
GOBP_DNA_DAMAGE_RESPONSE_SIGNAL_TRANSDUCTION_BY_P53_CLASS_MEDIATOR_RESULTING_IN_CELL_CYCLE_ARREST	0.21969	0.96458	0.74371	0.996644	0.46156	0.972449
GOBP_ENDOCARDIUM_MORPHOGENESIS	0.21869	0.96458	0.74348	0.996644	0.15483	0.897644
GOBP_EPITHELIAL_CELL_DIFFERENTIATION_INVOLVED_IN_PROSTATE_GLAND_DEVELOPMENT	0.21791	0.96458	0.37169	0.980393	0.073457	0.825258
GOBP_ERBB2_SIGNALING_PATHWAY	0.21997	0.96458	0.52655	0.99061	0.15336	0.897644
GOBP_ESTABLISHMENT_OF_PROTEIN_LOCALIZATION	0.21713	0.96458	0.23541	0.969081	0.27963	0.936108
GOBP_HEPATOCYTE_APOPTOTIC_PROCESS	0.21745	0.96458	0.68242	0.996644	0.14964	0.897644
GOBP_IMMUNE_SYSTEM_DEVELOPMENT	0.21975	0.96458	0.67661	0.996644	0.039136	0.767582
GOBP_INTESTINAL_HEXOSE_ABSORPTION	0.21936	0.96458	0.87752	0.997333	0.18612	0.901642
GOBP_METANEPHRIC_MESENCHYME_DEVELOPMENT	0.21897	0.96458	0.70417	0.996644	0.16765	0.897644
GOBP_MONOACYLGLYCEROL_BIOSYNTHETIC_PROCESS	0.21976	0.96458	0.66431	0.996644	0.32922	0.952366
GOBP_NEGATIVE_REGULATION_OF_GENE_EXPRESSION_VIA_CHROMOSOMAL_DNA_CYTOSINE_METHYLATION	0.21728	0.96458	0.16502	0.964845	0.36349	0.961184
GOBP_NEGATIVE_REGULATION_OF_LIPID_LOCALIZATION	0.2192	0.96458	0.5972	0.994221	0.074129	0.825258
GOBP_NEGATIVE_REGULATION_OF_UBIQUITIN_PROTEIN_TRANSFERASE_ACTIVITY	0.2169	0.96458	0.14624	0.962966	0.33064	0.952366
GOBP_NUCLEOTIDE_EXCISION_REPAIR	0.2179	0.96458	0.07701	0.94418	0.32913	0.952366
GOBP_PEPTIDYL_LYSINE_OXIDATION	0.21789	0.96458	0.1317	0.949842	0.1889	0.901756
GOBP_POSITIVE_REGULATION_OF_CYTOPLASMIC_TRANSLATION	0.21713	0.96458	0.1886	0.966794	0.29626	0.942368
GOBP_POSITIVE_REGULATION_OF_PROTEIN_LOCALIZATION_TO_MEMBRANE	0.21878	0.96458	0.79628	0.996644	0.33663	0.95379
GOBP_POSITIVE_REGULATION_OF_SMAD_PROTEIN_SIGNAL_TRANSDUCTION	0.21893	0.96458	0.06566	0.939333	0.50038	0.976229
GOBP_POSITIVE_REGULATION_OF_VIRAL_PROCESS	0.21966	0.96458	0.059865	0.923933	0.48506	0.975291
GOBP_PROGESTERONE_BIOSYNTHETIC_PROCESS	0.21737	0.96458	0.0028575	0.6802	0.25447	0.924366
GOBP_PROTEIN_LOCALIZATION_TO_NUCLEOLUS	0.22003	0.96458	0.079736	0.94418	0.07632	0.825258
GOBP_PROTEIN_LOCALIZATION_TO_SITE_OF_DOUBLE_STRAND_BREAK	0.21867	0.96458	0.64739	0.996644	0.25153	0.923602
GOBP_REGULATION_OF_APOPTOTIC_DNA_FRAGMENTATION	0.21969	0.96458	0.41893	0.980393	0.43104	0.967934
GOBP_REGULATION_OF_CELL_CELL_ADHESION_MEDIATED_BY_INTEGRIN	0.21829	0.96458	0.014943	0.873216	0.42021	0.967117
GOBP_REGULATION_OF_CORTICOSTEROID_HORMONE_SECRETION	0.21722	0.96458	0.32549	0.975841	0.46711	0.97294
GOBP_REGULATION_OF_DNA_REPAIR	0.2187	0.96458	0.039426	0.917851	0.10716	0.85853
GOBP_REGULATION_OF_GONAD_DEVELOPMENT	0.21905	0.96458	0.41268	0.980393	0.11749	0.863925
GOBP_REGULATION_OF_ICOSANOID_SECRETION	0.2202	0.96458	0.52153	0.99061	0.15183	0.897644
GOBP_REGULATION_OF_INOSITOL_PHOSPHATE_BIOSYNTHETIC_PROCESS	0.21917	0.96458	0.21481	0.968108	0.25756	0.925804
GOBP_REGULATION_OF_MULTICELLULAR_ORGANISMAL_DEVELOPMENT	0.22014	0.96458	0.84474	0.996644	0.40412	0.96536
GOBP_REGULATION_OF_SIGNAL_TRANSDUCTION_BY_P53_CLASS_MEDIATOR	0.21957	0.96458	0.95514	0.999786	0.48289	0.975291
GOBP_RNA_MEDIATED_GENE_SILENCING	0.21813	0.96458	0.75018	0.996644	0.083695	0.836301
GOBP_STEM_CELL_DIVISION	0.21704	0.96458	0.63263	0.994992	0.15678	0.897644
GOBP_SUBSTRATE_ADHESION_DEPENDENT_CELL_SPREADING	0.21802	0.96458	0.22863	0.969081	0.2522	0.923602
GOBP_TELENCEPHALON_DEVELOPMENT	0.21668	0.96458	0.46402	0.985713	0.21364	0.914226
GOBP_THROMBOPOIETIN_MEDIATED_SIGNALING_PATHWAY	0.21995	0.96458	0.87144	0.997333	0.20041	0.906617
GOBP_TROPHOBLAST_GIANT_CELL_DIFFERENTIATION	0.21992	0.96458	0.97521	0.999979	0.32986	0.952366
GOBP_VENTRICULAR_TRABECULA_MYOCARDIUM_MORPHOGENESIS	0.21789	0.96458	0.84689	0.996644	0.13664	0.87781
GOCC_BBAF_COMPLEX	0.21909	0.96458	0.083493	0.94418	0.17744	0.898026
GOCC_CDC73_PAF1_COMPLEX	0.2179	0.96458	0.33483	0.977977	0.31376	0.947034
GOCC_NUCLEAR_REPLICATION_FORK	0.21817	0.96458	0.88077	0.997333	0.068165	0.823633
GOMF_5S_RRNA_BINDING	0.21984	0.96458	0.26787	0.97282	0.31017	0.944655
GOMF_OXIDOREDUCTASE_ACTIVITY_ACTING_ON_PAIRED_DONORS_WITH_INCORPORATION_OR_REDUCTION_OF_MOLECULAR_OXYGEN	0.21706	0.96458	0.95429	0.999786	0.12833	0.8681
GOMF_PROTEIN_LYSINE_6_OXIDASE_ACTIVITY	0.21789	0.96458	0.1317	0.949842	0.1889	0.901756
GOMF_PROTEIN_SEQUESTERING_ACTIVITY	0.21836	0.96458	0.92069	0.997825	0.23374	0.922382
GOMF_SPHINGOMYELIN_PHOSPHODIESTERASE_ACTIVITY	0.21796	0.96458	0.91392	0.997416	0.20408	0.909665
GOMF_VITAMIN_BINDING	0.22	0.96458	0.11477	0.946312	0.071161	0.825258
HERNANDEZ_MITOTIC_ARREST_BY_DOCETAXEL_2_UP	0.21856	0.96458	0.99727	0.999979	0.24535	0.923602
KEGG_LINOLEIC_ACID_METABOLISM	0.22016	0.96458	0.78271	0.996644	0.30232	0.943308
MATZUK_PREOVULATORY_FOLLICLE	0.21961	0.96458	0.421	0.980393	0.26792	0.930253
NIKOLSKY_BREAST_CANCER_19Q13.1_AMPLICON	0.21707	0.96458	0.97047	0.999979	0.35088	0.958657
PID_AR_PATHWAY	0.21738	0.96458	0.68218	0.996644	0.24688	0.923602
REACTOME_PHOSPHATE_BOND_HYDROLYSIS_BY_NTPDASE_PROTEINS	0.22016	0.96458	0.37093	0.980393	0.049137	0.796668
REACTOME_SIGNALING_BY_NOTCH2	0.21778	0.96458	0.13643	0.953735	0.038534	0.767575
REACTOME_STAT5_ACTIVATION_DOWNSTREAM_OF_FLT3_ITD_MUTANTS	0.21745	0.96458	0.094079	0.946312	0.12557	0.867715
SENGUPTA_NASOPHARYNGEAL_CARCINOMA_WITH_LMP1_DN	0.21703	0.96458	0.29877	0.975841	0.1098	0.858838
SMID_BREAST_CANCER_BASAL_DN	0.21761	0.96458	0.09649	0.946312	0.26693	0.930153
WP_PI3KAKTMTOR_SIGNALING_PATHWAY_AND_THERAPEUTIC_OPPORTUNITIES	0.21947	0.96458	0.948	0.999512	0.13628	0.87781
WP_PROGERIAASSOCIATED_LIPODYSTROPHY	0.21654	0.96458	0.00548	0.74224	0.21076	0.913613
MILI_PSEUDOPODIA_CHEMOTAXIS_UP	0.22026	0.964595	0.18529	0.966794	0.28722	0.938198
WP_NEOVASCULARISATION_PROCESSES	0.22035	0.96474	0.53856	0.99061	0.43472	0.969116
GOBP_REGULATION_OF_ODONTOGENESIS_OF_DENTIN_CONTAINING_TOOTH	0.22059	0.965543	0.55667	0.99105	0.4114	0.966593
GOBP_2_OXOGLUTARATE_METABOLIC_PROCESS	0.22085	0.965583	0.72737	0.996644	0.30541	0.943308
GOBP_HISTONE_H3_K4_TRIMETHYLATION	0.22082	0.965583	0.2383	0.969081	0.57554	0.986149
GOBP_KERATINOCYTE_DIFFERENTIATION	0.22089	0.965583	0.94029	0.999087	0.47816	0.975291
GOBP_REGULATION_OF_PROTEIN_BINDING	0.22085	0.965583	0.48221	0.987799	0.12752	0.867715
GOBP_RESPONSE_TO_AXON_INJURY	0.22094	0.965583	0.26393	0.97112	0.037768	0.763309
REACTOME_GLYCEROPHOSPHOLIPID_CATABOLISM	0.22086	0.965583	0.51528	0.99061	0.30131	0.943308
GOMF_L_PROLINE_TRANSMEMBRANE_TRANSPORTER_ACTIVITY	0.22113	0.966005	4.6572e-06	0.0201003	0.43533	0.969249
GOMF_SEMAPHORIN_RECEPTOR_BINDING	0.22115	0.966005	0.78204	0.996644	0.33051	0.952366
ASTON_MAJOR_DEPRESSIVE_DISORDER_UP	0.22187	0.966035	0.013061	0.847664	0.14881	0.897644
GOBP_CELLULAR_RESPONSE_TO_HYDROPEROXIDE	0.22208	0.966035	0.74023	0.996644	0.20258	0.908499
GOBP_EAR_DEVELOPMENT	0.22142	0.966035	0.88913	0.997416	0.37804	0.963812
GOBP_KINETOCHORE_ORGANIZATION	0.22235	0.966035	0.73823	0.996644	0.16386	0.897644
GOBP_POSITIVE_REGULATION_OF_HEMOPOIESIS	0.22207	0.966035	0.50365	0.990206	0.515	0.976229
GOBP_RETINAL_CONE_CELL_DIFFERENTIATION	0.22214	0.966035	0.87499	0.997333	0.33795	0.95379
GOBP_TRANSEPITHELIAL_CHLORIDE_TRANSPORT	0.2218	0.966035	0.61859	0.994221	0.36945	0.962574
GOMF_CARD_DOMAIN_BINDING	0.22185	0.966035	0.11468	0.946312	0.75754	0.99605
GOMF_ENDOPEPTIDASE_REGULATOR_ACTIVITY	0.22232	0.966035	0.78542	0.996644	0.099668	0.85083
GOMF_VITAMIN_D_BINDING	0.22174	0.966035	0.49424	0.989624	0.38139	0.963826
KEGG_BASAL_CELL_CARCINOMA	0.22168	0.966035	0.57436	0.993085	0.28197	0.937019
LI_CISPLATIN_RESISTANCE_UP	0.22234	0.966035	0.82834	0.996644	0.041116	0.771719
PID_AVB3_INTEGRIN_PATHWAY	0.22139	0.966035	0.73389	0.996644	0.39842	0.964917
REACTOME_DEFECTS_IN_COBALAMIN_B12_METABOLISM	0.22178	0.966035	0.021301	0.876285	0.19849	0.905448
REACTOME_RESOLUTION_OF_SISTER_CHROMATID_COHESION	0.22235	0.966035	0.9479	0.999512	0.30932	0.943933
REACTOME_SIGNALING_BY_PTK6	0.22173	0.966035	0.083753	0.94418	0.088638	0.846881
REACTOME_TELOMERE_EXTENSION_BY_TELOMERASE	0.22229	0.966035	0.61446	0.994221	0.027406	0.710359
SENESE_HDAC1_AND_HDAC2_TARGETS_DN	0.22232	0.966035	0.94983	0.999786	0.60458	0.988556
SMITH_TERT_TARGETS_DN	0.22171	0.966035	0.85197	0.996644	0.34757	0.958657
WP_ATR_SIGNALING	0.22165	0.966035	0.74682	0.996644	0.30244	0.943308
WP_ETHER_LIPID_BIOSYNTHESIS	0.22222	0.966035	0.68084	0.996644	0.30851	0.943933
GOBP_VITAMIN_E_METABOLIC_PROCESS	0.22245	0.966063	0.1612	0.964845	0.39683	0.964917
GOMF_PHOSPHATIDYLINOSITOL_PHOSPHATE_5_PHOSPHATASE_ACTIVITY	0.22247	0.966063	0.43307	0.982831	0.061541	0.821432
GOBP_STEROL_TRANSPORT	0.2226	0.966134	0.75426	0.996644	0.13772	0.879089
WP_FATTY_ACID_OMEGAOXIDATION	0.22258	0.966134	0.79184	0.996644	0.17865	0.8981
AMIT_EGF_RESPONSE_240_MCF10A	0.22276	0.966582	0.72621	0.996644	0.40737	0.966593
BIOCARTA_AKT_PATHWAY	0.22436	0.96667	0.98701	0.999979	0.31649	0.947202
BIOCARTA_CBL_PATHWAY	0.22482	0.96667	0.34192	0.979404	0.52714	0.976229
BIOCARTA_ERK_PATHWAY	0.22599	0.96667	0.4165	0.980393	0.23504	0.922382
BOYAULT_LIVER_CANCER_SUBCLASS_G3_UP	0.22317	0.96667	0.14992	0.964845	0.10563	0.855741
CAIRO_HEPATOBLASTOMA_CLASSES_DN	0.22354	0.96667	0.37461	0.980393	0.32439	0.949278
CHANG_IMMORTALIZED_BY_HPV31_DN	0.22561	0.96667	0.89651	0.997416	0.32456	0.949612
FIRESTEIN_CTNNB1_PATHWAY	0.22481	0.96667	0.66804	0.996644	0.29852	0.943308
GOBP_AMMONIUM_HOMEOSTASIS	0.22389	0.96667	0.9653	0.999786	0.29621	0.942368
GOBP_BEHAVIORAL_RESPONSE_TO_CHEMICAL_PAIN	0.22488	0.96667	0.0013336	0.571453	0.26032	0.926498
GOBP_CHARGED_TRNA_AMINO_ACID_MODIFICATION	0.22654	0.96667	0.77785	0.996644	0.33938	0.95379
GOBP_CITRATE_TRANSPORT	0.22691	0.96667	0.24944	0.969081	0.34168	0.955776
GOBP_CLATHRIN_COATED_VESICLE_CARGO_LOADING	0.22403	0.96667	0.166	0.964845	0.32067	0.947265
GOBP_CORTISOL_METABOLIC_PROCESS	0.22488	0.96667	0.24351	0.969081	0.20721	0.912427
GOBP_DELAMINATION	0.22424	0.96667	0.48499	0.987933	0.057022	0.812694
GOBP_GLYCOSYL_COMPOUND_BIOSYNTHETIC_PROCESS	0.22372	0.96667	0.90972	0.997416	0.080145	0.828614
GOBP_MATURATION_OF_5_8S_RRNA	0.22529	0.96667	0.31471	0.975841	0.44089	0.969501
GOBP_MESENCHYMAL_CELL_DEVELOPMENT	0.22572	0.96667	0.99105	0.999979	0.16567	0.897644
GOBP_MITOCHONDRIAL_GENOME_MAINTENANCE	0.22607	0.96667	0.86891	0.997333	0.71971	0.993755
GOBP_NEGATIVE_REGULATION_OF_CARDIAC_MUSCLE_CELL_PROLIFERATION	0.22643	0.96667	0.028848	0.885511	0.21061	0.913613
GOBP_NEGATIVE_REGULATION_OF_GONADOTROPIN_SECRETION	0.22693	0.96667	0.35718	0.980393	0.16509	0.897644
GOBP_NEGATIVE_REGULATION_OF_MYELOID_CELL_DIFFERENTIATION	0.22417	0.96667	0.72201	0.996644	0.4327	0.967989
GOBP_NEGATIVE_REGULATION_OF_VIRAL_PROCESS	0.22341	0.96667	0.18797	0.966794	0.49783	0.976229
GOBP_NEUTRAL_AMINO_ACID_TRANSPORT	0.22518	0.96667	0.090822	0.946312	0.19291	0.901756
GOBP_PEPTIDYL_TYROSINE_AUTOPHOSPHORYLATION	0.22307	0.96667	0.77052	0.996644	0.078442	0.825341
GOBP_POLYADENYLATION_DEPENDENT_RNA_CATABOLIC_PROCESS	0.22348	0.96667	0.22232	0.969081	0.42215	0.967117
GOBP_POSITIVE_REGULATION_OF_ADENYLATE_CYCLASE_ACTIVITY	0.22538	0.96667	0.5755	0.993702	0.52223	0.976229
GOBP_POSITIVE_REGULATION_OF_GLYCOGEN_METABOLIC_PROCESS	0.22438	0.96667	0.14909	0.964845	0.2377	0.922603
GOBP_POSITIVE_REGULATION_OF_NEURAL_PRECURSOR_CELL_PROLIFERATION	0.22473	0.96667	0.99775	0.999979	0.38759	0.964357
GOBP_POSITIVE_REGULATION_OF_TELOMERASE_ACTIVITY	0.22467	0.96667	0.10569	0.946312	0.42683	0.967934
GOBP_POSTSYNAPSE_ORGANIZATION	0.2258	0.96667	0.036381	0.911683	0.73389	0.993755
GOBP_PRIMITIVE_HEMOPOIESIS	0.22619	0.96667	0.42242	0.980393	0.25349	0.923602
GOBP_PROTEIN_K11_LINKED_UBIQUITINATION	0.22363	0.96667	0.60563	0.994221	0.34501	0.958566
GOBP_REGULATION_OF_MITOCHONDRION_ORGANIZATION	0.22687	0.96667	0.914	0.997416	0.29704	0.942765
GOBP_REGULATION_OF_RECEPTOR_BINDING	0.22439	0.96667	0.48279	0.987799	0.19451	0.901756
GOBP_REGULATION_OF_VASCULAR_ASSOCIATED_SMOOTH_MUSCLE_CELL_DEDIFFERENTIATION	0.22487	0.96667	0.7092	0.996644	0.23875	0.92283
GOBP_RELEASE_OF_CYTOCHROME_C_FROM_MITOCHONDRIA	0.22327	0.96667	0.76221	0.996644	0.036547	0.757601
GOBP_RIBOSOME_ASSEMBLY	0.2253	0.96667	0.7817	0.996644	0.20866	0.912427
GOBP_STEROL_METABOLIC_PROCESS	0.22512	0.96667	0.066909	0.940161	0.057021	0.812694
GOCC_CLATHRIN_COATED_ENDOCYTIC_VESICLE	0.22627	0.96667	0.14512	0.96066	0.095777	0.849232
GOCC_MHC_CLASS_II_PROTEIN_COMPLEX	0.22643	0.96667	0.57131	0.992378	0.48185	0.975291
GOCC_PIP_BODY	0.22653	0.96667	0.75569	0.996644	0.37134	0.962574
GOCC_POSTSYNAPTIC_SPECIALIZATION	0.22409	0.96667	0.78293	0.996644	0.26852	0.930253
GOCC_TRICARBOXYLIC_ACID_CYCLE_ENZYME_COMPLEX	0.22526	0.96667	0.97626	0.999979	0.16595	0.897644
GOMF_ABC_TYPE_XENOBIOTIC_TRANSPORTER_ACTIVITY	0.22643	0.96667	0.34021	0.979404	0.30399	0.943308
GOMF_ADENOSINE_3_5_BISPHOSPHATE_TRANSMEMBRANE_TRANSPORTER_ACTIVITY	0.22683	0.96667	0.76484	0.996644	0.32944	0.952366
GOMF_ALPHA_CATENIN_BINDING	0.22507	0.96667	0.81433	0.996644	0.35233	0.958657
GOMF_ANKYRIN_BINDING	0.22351	0.96667	0.32492	0.975841	0.2644	0.930052
GOMF_EPHRIN_RECEPTOR_ACTIVITY	0.22587	0.96667	0.94443	0.999087	0.20909	0.912427
GOMF_HEXOKINASE_ACTIVITY	0.22464	0.96667	0.17241	0.966794	0.13839	0.879089
GOMF_K48_LINKED_DEUBIQUITINASE_ACTIVITY	0.22612	0.96667	0.14218	0.957615	0.041731	0.773367
GOMF_OXIDOREDUCTASE_ACTIVITY_ACTING_ON_THE_CH_CH_GROUP_OF_DONORS_NAD_OR_NADP_AS_ACCEPTOR	0.22536	0.96667	0.69834	0.996644	0.52225	0.976229
GOMF_PROTEIN_ARGININE_OMEGA_N_ASYMMETRIC_METHYLTRANSFERASE_ACTIVITY	0.22482	0.96667	0.71338	0.996644	0.42427	0.967117
GOMF_PROTEIN_DOMAIN_SPECIFIC_BINDING	0.22383	0.96667	0.10597	0.946312	0.33416	0.95379
GOMF_PURINE_RIBONUCLEOTIDE_TRANSMEMBRANE_TRANSPORTER_ACTIVITY	0.22443	0.96667	0.91028	0.997416	0.39115	0.964685
GOMF_RDNA_BINDING	0.22554	0.96667	0.6107	0.994221	0.9598	0.99996
GOMF_STEROL_TRANSFER_ACTIVITY	0.22615	0.96667	0.28849	0.975841	0.16101	0.897644
GOMF_TELOMERASE_INHIBITOR_ACTIVITY	0.22614	0.96667	0.27342	0.97458	0.36752	0.962161
GOMF_VIRION_BINDING	0.22672	0.96667	0.64812	0.996644	0.13762	0.879089
HERNANDEZ_ABERRANT_MITOSIS_BY_DOCETACEL_2NM_DN	0.2267	0.96667	0.091962	0.946312	0.66209	0.991608
KEGG_CITRATE_CYCLE_TCA_CYCLE	0.22553	0.96667	0.9691	0.999979	0.23441	0.922382
KEGG_GLYCOSPHINGOLIPID_BIOSYNTHESIS_LACTO_AND_NEOLACTO_SERIES	0.22461	0.96667	0.40688	0.980393	0.12231	0.867715
PEDRIOLI_MIR31_TARGETS_DN	0.22668	0.96667	0.88032	0.997333	0.75347	0.995954
PID_BARD1_PATHWAY	0.22615	0.96667	0.25155	0.969081	0.078009	0.825341
REACTOME_BICARBONATE_TRANSPORTERS	0.22597	0.96667	0.72208	0.996644	0.17649	0.897644
REACTOME_CATION_COUPLED_CHLORIDE_COTRANSPORTERS	0.22396	0.96667	0.74482	0.996644	0.79562	0.996501
REACTOME_DOWNSTREAM_SIGNALING_OF_ACTIVATED_FGFR1	0.22603	0.96667	0.66164	0.996644	0.38671	0.964255
RIEGE_DELTANP63_DIRECT_TARGETS_UP	0.22397	0.96667	0.60258	0.994221	0.36173	0.961184
SYED_ESTRADIOL_RESPONSE	0.22679	0.96667	0.29449	0.975841	0.1045	0.854901
WP_ENDOTHELIN_PATHWAYS	0.22541	0.96667	0.271	0.973613	0.38277	0.963826
WP_HEMATOPOIETIC_STEM_CELL_GENE_REGULATION_BY_GABP_ALPHABETA_COMPLEX	0.22284	0.96667	0.20465	0.966794	0.21742	0.915101
YANG_BREAST_CANCER_ESR1_LASER_DN	0.22384	0.96667	0.52891	0.99061	0.15161	0.897644
YAO_TEMPORAL_RESPONSE_TO_PROGESTERONE_CLUSTER_9	0.22642	0.96667	0.16404	0.964845	0.67552	0.993124
ZERBINI_RESPONSE_TO_SULINDAC_UP	0.22354	0.96667	0.061875	0.92809	0.61649	0.988556
ALCALAY_AML_BY_NPM1_LOCALIZATION_UP	0.2274	0.966954	0.28099	0.975841	0.094629	0.847822
BILD_SRC_ONCOGENIC_SIGNATURE	0.22861	0.966954	0.44573	0.983411	0.73206	0.993755
BIOCARTA_PS1_PATHWAY	0.22785	0.966954	0.39772	0.980393	0.46636	0.97294
CHENG_IMPRINTED_BY_ESTRADIOL	0.22787	0.966954	0.83963	0.996644	0.20304	0.908499
DER_IFN_GAMMA_RESPONSE_UP	0.22923	0.966954	0.42551	0.981414	0.059689	0.815489
GOBP_ACYLGLYCEROL_HOMEOSTASIS	0.22884	0.966954	0.45518	0.983706	0.18788	0.901756
GOBP_CHAPERONE_MEDIATED_PROTEIN_FOLDING	0.22765	0.966954	0.97943	0.999979	0.23634	0.922382
GOBP_EPITHELIAL_CELL_PROLIFERATION_INVOLVED_IN_PROSTATE_GLAND_DEVELOPMENT	0.22982	0.966954	0.84942	0.996644	0.21596	0.915101
GOBP_GLUTAMATE_SECRETION_NEUROTRANSMISSION	0.22836	0.966954	0.786	0.996644	0.15894	0.897644
GOBP_GLUTAMINE_FAMILY_AMINO_ACID_CATABOLIC_PROCESS	0.2294	0.966954	0.74533	0.996644	0.22987	0.922382
GOBP_HIPPO_SIGNALING	0.22965	0.966954	0.4424	0.983411	0.4755	0.975291
GOBP_HISTONE_H3_K36_DEMETHYLATION	0.22873	0.966954	0.67942	0.996644	0.43039	0.967934
GOBP_ICOSANOID_METABOLIC_PROCESS	0.2285	0.966954	0.54026	0.99061	0.34037	0.954635
GOBP_INTRACELLULAR_OXYGEN_HOMEOSTASIS	0.22916	0.966954	0.79954	0.996644	0.53356	0.977897
GOBP_LEUCINE_TRANSPORT	0.22717	0.966954	0.1319	0.949842	0.077199	0.825258
GOBP_MULTICELLULAR_ORGANISM_GROWTH	0.2286	0.966954	0.43428	0.983411	0.060194	0.817338
GOBP_NEGATIVE_REGULATION_OF_ASTROCYTE_ACTIVATION	0.22905	0.966954	0.36937	0.980393	0.52418	0.976229
GOBP_N_ACETYLGLUCOSAMINE_METABOLIC_PROCESS	0.22876	0.966954	0.095187	0.946312	0.30974	0.944099
GOBP_POSITIVE_REGULATION_OF_CELL_MATURATION	0.22763	0.966954	0.19232	0.966794	0.86837	0.99996
GOBP_PROTEIN_K48_LINKED_DEUBIQUITINATION	0.22938	0.966954	0.46483	0.985713	0.044481	0.788022
GOBP_REGULATION_OF_CELL_CELL_ADHESION	0.22935	0.966954	0.13536	0.953735	0.47768	0.975291
GOBP_REGULATION_OF_PHENOTYPIC_SWITCHING	0.22962	0.966954	0.27591	0.975624	0.38251	0.963826
GOBP_RRNA_CATABOLIC_PROCESS	0.22952	0.966954	0.43867	0.983411	0.30721	0.943308
GOBP_SENSORY_PERCEPTION_OF_SMELL	0.22934	0.966954	0.78871	0.996644	0.42172	0.967117
GOBP_TELOMERE_CAPPING	0.22767	0.966954	0.18486	0.966794	0.047981	0.796668
GOBP_T_CELL_DIFFERENTIATION_IN_THYMUS	0.22984	0.966954	0.96516	0.999786	0.3478	0.958657
GOCC_CHROMATIN	0.2292	0.966954	0.41572	0.980393	0.32897	0.952366
GOCC_EKC_KEOPS_COMPLEX	0.22801	0.966954	0.94966	0.999786	0.22453	0.920739
GOCC_PALMITOYLTRANSFERASE_COMPLEX	0.22959	0.966954	0.69944	0.996644	0.75395	0.995954
GOCC_SPHERICAL_HIGH_DENSITY_LIPOPROTEIN_PARTICLE	0.22822	0.966954	0.89003	0.997416	0.056002	0.81048
GOMF_ATP_DEPENDENT_ACTIVITY	0.22943	0.966954	0.81327	0.996644	0.090682	0.846881
GOMF_FATTY_ACID_OMEGA_HYDROXYLASE_ACTIVITY	0.22984	0.966954	0.89465	0.997416	0.18411	0.901465
GOMF_P_TYPE_TRANSMEMBRANE_TRANSPORTER_ACTIVITY	0.22958	0.966954	0.74911	0.996644	0.22784	0.921788
GOMF_RAGE_RECEPTOR_BINDING	0.22984	0.966954	0.1096	0.946312	0.12408	0.867715
MAEKAWA_ATF2_TARGETS	0.22959	0.966954	0.54019	0.99061	0.43789	0.969501
MENSE_HYPOXIA_UP	0.22981	0.966954	0.41901	0.980393	0.41518	0.967117
MURAKAMI_UV_RESPONSE_24HR	0.22769	0.966954	0.71986	0.996644	0.64206	0.990911
ONO_FOXP3_TARGETS_UP	0.22898	0.966954	0.15802	0.964845	0.24373	0.923602
REACTOME_FLT3_SIGNALING_IN_DISEASE	0.22927	0.966954	0.51981	0.99061	0.29252	0.939929
REACTOME_FORMATION_OF_APOPTOSOME	0.22859	0.966954	0.11263	0.946312	0.34225	0.956056
REACTOME_NEPHRIN_FAMILY_INTERACTIONS	0.22781	0.966954	0.60232	0.994221	0.45009	0.96994
REACTOME_PI3K_AKT_SIGNALING_IN_CANCER	0.22945	0.966954	0.7959	0.996644	0.15446	0.897644
REACTOME_SIGNALING_BY_ERYTHROPOIETIN	0.22771	0.966954	0.70524	0.996644	0.28413	0.937817
REACTOME_TRAFFICKING_OF_AMPA_RECEPTORS	0.2287	0.966954	0.23826	0.969081	0.27445	0.932631
SWEET_KRAS_TARGETS_UP	0.22886	0.966954	0.59229	0.994221	0.1978	0.904768
WP_BIOMARKERS_FOR_PYRIMIDINE_METABOLISM_DISORDERS	0.22775	0.966954	0.94296	0.999087	0.32002	0.947202
WP_GANGLIO_SPHINGOLIPID_METABOLISM	0.22843	0.966954	0.36594	0.980393	0.29241	0.939929
WP_HOSTPATHOGEN_INTERACTION_OF_HUMAN_CORONAVIRUSES_INTERFERON_INDUCTION	0.22896	0.966954	0.04694	0.918011	0.24171	0.923602
WP_MOLYBDENUM_COFACTOR_MOCO_BIOSYNTHESIS	0.22911	0.966954	0.33981	0.979404	0.52907	0.976229
WP_REGULATION_OF_SISTER_CHROMATID_SEPARATION_AT_THE_METAPHASEANAPHASE_TRANSITION	0.2282	0.966954	0.65034	0.996644	0.17329	0.897644
GOBP_GLUCOSAMINE_CONTAINING_COMPOUND_METABOLIC_PROCESS	0.23035	0.96831	0.11445	0.946312	0.28286	0.937623
GOBP_POSITIVE_REGULATION_OF_NEUROTROPHIN_TRK_RECEPTOR_SIGNALING_PATHWAY	0.23036	0.96831	0.87347	0.997333	0.46031	0.972449
GOBP_PROTEIN_COMPLEX_OLIGOMERIZATION	0.23023	0.96831	0.26945	0.97282	0.53595	0.978088
KEGG_GLUTATHIONE_METABOLISM	0.23039	0.96831	0.87264	0.997333	0.1237	0.867715
GOBP_NEGATIVE_REGULATION_OF_MYELOID_LEUKOCYTE_DIFFERENTIATION	0.23063	0.9686	0.51803	0.99061	0.24204	0.923602
GOBP_SCHWANN_CELL_DIFFERENTIATION	0.23061	0.9686	0.51582	0.99061	0.49711	0.976229
LI_CYTIDINE_ANALOG_PATHWAY	0.23061	0.9686	0.42412	0.980393	0.083414	0.83586
BERGER_MBD2_TARGETS	0.23105	0.96866	0.051246	0.918011	0.28031	0.936108
GOBP_ACID_SECRETION	0.23081	0.96866	0.48108	0.987799	0.11039	0.858838
GOBP_CENTRAL_NERVOUS_SYSTEM_PROJECTION_NEURON_AXONOGENESIS	0.23098	0.96866	0.54951	0.99105	0.24316	0.923602
GOBP_EMBRYONIC_AXIS_SPECIFICATION	0.2311	0.96866	0.048704	0.918011	0.40376	0.96536
GOBP_GLIAL_CELL_DIFFERENTIATION	0.231	0.96866	0.43869	0.983411	0.052515	0.803666
GOMF_CALMODULIN_DEPENDENT_PROTEIN_KINASE_ACTIVITY	0.23091	0.96866	0.40358	0.980393	0.064202	0.822927
REACTOME_SIGNALING_BY_BMP	0.23096	0.96866	0.9807	0.999979	0.33582	0.95379
WP_FOCAL_ADHESION	0.23082	0.96866	0.55132	0.99105	0.32867	0.952366
GOBP_RESPONSE_TO_LEPTIN	0.23126	0.968853	0.077481	0.94418	0.37248	0.962574
GOBP_SULFUR_AMINO_ACID_TRANSPORT	0.23123	0.968853	0.53202	0.99061	0.34336	0.957343
ACEVEDO_LIVER_TUMOR_VS_NORMAL_ADJACENT_TISSUE_UP	0.25002	0.96953	0.6138	0.994221	0.15912	0.897644
ALONSO_METASTASIS_DN	0.2481	0.96953	0.32079	0.975841	0.15788	0.897644
AMIT_EGF_RESPONSE_480_HELA	0.24234	0.96953	0.8034	0.996644	0.3919	0.964917
AMUNDSON_DNA_DAMAGE_RESPONSE_TP53	0.26878	0.96953	0.71532	0.996644	0.29777	0.94329
BANDRES_RESPONSE_TO_CARMUSTIN_MGMT_24HR_DN	0.25036	0.96953	0.74617	0.996644	0.39079	0.964357
BASSO_HAIRY_CELL_LEUKEMIA_DN	0.23353	0.96953	0.02718	0.883116	0.46273	0.972449
BAUS_TFF2_TARGETS_DN	0.25219	0.96953	0.2759	0.975624	0.28815	0.938261
BECKER_TAMOXIFEN_RESISTANCE_DN	0.26041	0.96953	0.9899	0.999979	0.22772	0.921788
BEGUM_TARGETS_OF_PAX3_FOXO1_FUSION_AND_PAX3	0.23367	0.96953	0.37461	0.980393	0.29264	0.939929
BERENJENO_TRANSFORMED_BY_RHOA_REVERSIBLY_UP	0.24458	0.96953	0.68546	0.996644	0.35175	0.958657
BHATTACHARYA_EMBRYONIC_STEM_CELL	0.26528	0.96953	0.8957	0.997416	0.020334	0.657315
BIOCARTA_ATRBRCA_PATHWAY	0.24699	0.96953	0.15146	0.964845	0.12599	0.867715
BIOCARTA_BARRESTIN_SRC_PATHWAY	0.26517	0.96953	0.89358	0.997416	0.1358	0.87781
BIOCARTA_IL2RB_PATHWAY	0.24803	0.96953	0.94313	0.999087	0.26183	0.927781
BIOCARTA_ION_PATHWAY	0.26426	0.96953	0.3922	0.980393	0.37199	0.962574
BIOCARTA_NTHI_PATHWAY	0.23811	0.96953	0.05969	0.923933	0.80956	0.997401
BIOCARTA_SALMONELLA_PATHWAY	0.26765	0.96953	0.97768	0.999979	0.59138	0.986804
BIOCARTA_SPRY_PATHWAY	0.26744	0.96953	0.32465	0.975841	0.32852	0.952366
BIOCARTA_TUBBY_PATHWAY	0.23428	0.96953	0.3258	0.975841	0.32519	0.950527
BLANCO_MELO_COVID19_SARS_COV_2_INFECTION_A594_ACE2_EXPRESSING_CELLS_RUXOLITINIB_UP	0.23245	0.96953	0.11424	0.946312	0.58001	0.986149
BLANCO_MELO_COVID19_SARS_COV_2_INFECTION_CALU3_CELLS_UP	0.26076	0.96953	0.097026	0.946312	0.72603	0.993755
BLANCO_MELO_INFLUENZA_A_INFECTION_A594_CELLS_DN	0.25246	0.96953	0.0061863	0.74224	0.28924	0.938261
BOHN_PRIMARY_IMMUNODEFICIENCY_SYNDROM_DN	0.24678	0.96953	0.73704	0.996644	0.040403	0.76977
BOYAULT_LIVER_CANCER_SUBCLASS_G1_DN	0.2629	0.96953	0.57947	0.993937	0.091721	0.847364
BOYLAN_MULTIPLE_MYELOMA_PCA1_DN	0.25986	0.96953	0.27655	0.975671	0.049904	0.798563
BROWNE_HCMV_INFECTION_16HR_UP	0.24511	0.96953	0.005209	0.74224	0.39537	0.964917
BRUINS_UVC_RESPONSE_MIDDLE	0.23364	0.96953	0.48792	0.988571	0.20235	0.908499
BURTON_ADIPOGENESIS_1	0.26038	0.96953	0.42061	0.980393	0.26537	0.930052
BURTON_ADIPOGENESIS_7	0.26573	0.96953	0.96944	0.999979	0.8301	0.998984
BUYTAERT_PHOTODYNAMIC_THERAPY_STRESS_DN	0.25332	0.96953	0.12159	0.949842	0.062916	0.822927
CHEMNITZ_RESPONSE_TO_PROSTAGLANDIN_E2_UP	0.25656	0.96953	0.7093	0.996644	0.43394	0.968691
CHEOK_RESPONSE_TO_MERCAPTOPURINE_DN	0.23301	0.96953	0.084289	0.94418	0.16362	0.897644
CHESLER_BRAIN_HIGHEST_EXPRESSION	0.26888	0.96953	0.71229	0.996644	0.32861	0.952366
CHIANG_LIVER_CANCER_SUBCLASS_INTERFERON_UP	0.23987	0.96953	0.91561	0.997416	0.15223	0.897644
CHIANG_LIVER_CANCER_SUBCLASS_POLYSOMY7_UP	0.23715	0.96953	0.34666	0.979404	0.11816	0.863935
CHIARADONNA_NEOPLASTIC_TRANSFORMATION_CDC25_DN	0.2534	0.96953	0.96794	0.999979	0.66249	0.991608
CHIARADONNA_NEOPLASTIC_TRANSFORMATION_KRAS_DN	0.25594	0.96953	0.23933	0.969081	0.34535	0.958566
COLLIS_PRKDC_SUBSTRATES	0.25054	0.96953	0.26396	0.97112	0.2157	0.915101
CORRE_MULTIPLE_MYELOMA_DN	0.25082	0.96953	0.99168	0.999979	0.24344	0.923602
CROMER_TUMORIGENESIS_DN	0.25897	0.96953	0.67205	0.996644	0.6073	0.988556
DACOSTA_LOW_DOSE_UV_RESPONSE_VIA_ERCC3_XPCS_UP	0.24925	0.96953	0.80788	0.996644	0.036217	0.757601
DAIRKEE_CANCER_PRONE_RESPONSE_BPA	0.26569	0.96953	0.24315	0.969081	0.042776	0.779199
DANG_MYC_TARGETS_UP	0.23607	0.96953	0.74843	0.996644	0.21307	0.914226
DAZARD_UV_RESPONSE_CLUSTER_G2	0.24673	0.96953	0.051195	0.918011	0.40947	0.966593
DORN_ADENOVIRUS_INFECTION_32HR_UP	0.24027	0.96953	0.62327	0.994221	0.25664	0.925804
DORN_ADENOVIRUS_INFECTION_48HR_UP	0.23212	0.96953	0.73438	0.996644	0.30252	0.943308
DORSAM_HOXA9_TARGETS_DN	0.25916	0.96953	0.20307	0.966794	0.62505	0.989179
EBAUER_TARGETS_OF_PAX3_FOXO1_FUSION_DN	0.24737	0.96953	0.21598	0.968108	0.43984	0.969501
ENK_UV_RESPONSE_EPIDERMIS_DN	0.25864	0.96953	0.7572	0.996644	0.3343	0.95379
FAELT_B_CLL_WITH_VH3_21_DN	0.26014	0.96953	0.82104	0.996644	0.48609	0.975484
FERNANDEZ_BOUND_BY_MYC	0.2668	0.96953	0.063909	0.936873	0.18432	0.901465
FLECHNER_PBL_KIDNEY_TRANSPLANT_REJECTED_VS_OK_UP	0.2326	0.96953	0.03186	0.893019	0.053499	0.807949
FOROUTAN_TGFB_EMT_DN	0.25538	0.96953	0.53064	0.99061	0.48931	0.975484
FORTSCHEGGER_PHF8_TARGETS_DN	0.24758	0.96953	0.13258	0.949842	0.49992	0.976229
FOSTER_KDM1A_TARGETS_DN	0.23821	0.96953	0.32814	0.975841	0.20168	0.907774
FRASOR_RESPONSE_TO_ESTRADIOL_DN	0.25868	0.96953	0.30754	0.975841	0.27642	0.934582
FULCHER_INFLAMMATORY_RESPONSE_LECTIN_VS_LPS_DN	0.26312	0.96953	0.010739	0.801547	0.38315	0.963826
FURUKAWA_DUSP6_TARGETS_PCI35_UP	0.266	0.96953	0.4035	0.980393	0.18625	0.901642
GALINDO_IMMUNE_RESPONSE_TO_ENTEROTOXIN	0.26836	0.96953	0.94558	0.999087	0.26111	0.926498
GAL_LEUKEMIC_STEM_CELL_DN	0.26211	0.96953	0.66914	0.996644	0.58642	0.986149
GARGALOVIC_RESPONSE_TO_OXIDIZED_PHOSPHOLIPIDS_GREY_UP	0.24062	0.96953	0.037339	0.911683	0.30929	0.943933
GARGALOVIC_RESPONSE_TO_OXIDIZED_PHOSPHOLIPIDS_SALMON_DN	0.24019	0.96953	0.78261	0.996644	0.3947	0.964917
GARGALOVIC_RESPONSE_TO_OXIDIZED_PHOSPHOLIPIDS_TURQUOISE_DN	0.26416	0.96953	0.58175	0.994069	0.58658	0.986149
GOBERT_CORE_OLIGODENDROCYTE_DIFFERENTIATION	0.26838	0.96953	0.084329	0.94418	0.38252	0.963826
GOBERT_OLIGODENDROCYTE_DIFFERENTIATION_UP	0.24353	0.96953	0.58764	0.994221	0.21164	0.914226
GOBP_ADRENERGIC_RECEPTOR_SIGNALING_PATHWAY	0.26109	0.96953	0.2274	0.969081	0.086046	0.846881
GOBP_ALPHA_BETA_T_CELL_PROLIFERATION	0.26729	0.96953	0.37409	0.980393	0.49456	0.975637
GOBP_AROMATIC_AMINO_ACID_FAMILY_CATABOLIC_PROCESS	0.26436	0.96953	0.26189	0.97112	0.34824	0.958657
GOBP_ARTERY_DEVELOPMENT	0.23475	0.96953	0.28518	0.975841	0.24335	0.923602
GOBP_ASPARTATE_FAMILY_AMINO_ACID_CATABOLIC_PROCESS	0.24188	0.96953	0.77523	0.996644	0.33854	0.95379
GOBP_AXONEME_ASSEMBLY	0.23391	0.96953	0.24647	0.969081	0.11537	0.859714
GOBP_AXONOGENESIS_INVOLVED_IN_INNERVATION	0.25194	0.96953	0.40229	0.980393	0.25057	0.923602
GOBP_BILE_ACID_METABOLIC_PROCESS	0.2571	0.96953	0.17016	0.964845	0.46512	0.972449
GOBP_BILE_ACID_SECRETION	0.23434	0.96953	0.49114	0.989497	0.23276	0.922382
GOBP_BRANCHED_CHAIN_AMINO_ACID_TRANSPORT	0.25143	0.96953	0.0086445	0.757731	0.14202	0.886582
GOBP_B_CELL_ACTIVATION	0.25913	0.96953	0.18579	0.966794	0.17261	0.897644
GOBP_CAMP_BIOSYNTHETIC_PROCESS	0.25869	0.96953	0.11267	0.946312	0.68811	0.993566
GOBP_CARDIAC_CELL_FATE_COMMITMENT	0.23769	0.96953	0.96945	0.999979	0.16002	0.897644
GOBP_CARDIAC_SEPTUM_MORPHOGENESIS	0.23838	0.96953	0.26997	0.97282	0.3093	0.943933
GOBP_CD8_POSITIVE_ALPHA_BETA_T_CELL_ACTIVATION	0.26477	0.96953	0.67466	0.996644	0.24179	0.923602
GOBP_CELLULAR_RESPONSE_TO_CARBOHYDRATE_STIMULUS	0.26749	0.96953	0.6805	0.996644	0.28645	0.937873
GOBP_CELLULAR_RESPONSE_TO_IRON_ION	0.24049	0.96953	0.63564	0.995211	0.21397	0.914226
GOBP_CELLULAR_RESPONSE_TO_LEPTIN_STIMULUS	0.23452	0.96953	0.1128	0.946312	0.25424	0.924366
GOBP_CELLULAR_RESPONSE_TO_LIGHT_INTENSITY	0.24264	0.96953	0.17817	0.966794	0.27283	0.931724
GOBP_CELLULAR_RESPONSE_TO_MECHANICAL_STIMULUS	0.23839	0.96953	0.45484	0.983706	0.39488	0.964917
GOBP_CENTRAL_NERVOUS_SYSTEM_DEVELOPMENT	0.25542	0.96953	0.34181	0.979404	0.26097	0.926498
GOBP_CENTRAL_NERVOUS_SYSTEM_MYELIN_FORMATION	0.25167	0.96953	0.39759	0.980393	0.43772	0.969501
GOBP_CHEMOSENSORY_BEHAVIOR	0.25845	0.96953	0.00016235	0.276076	0.34422	0.958327
GOBP_CHOLESTEROL_EFFLUX	0.25696	0.96953	0.65159	0.996644	0.093309	0.847364
GOBP_CILIARY_BASAL_BODY_ORGANIZATION	0.24941	0.96953	0.5742	0.993065	0.19961	0.906028
GOBP_CIRCADIAN_SLEEP_WAKE_CYCLE	0.24974	0.96953	0.57151	0.992378	0.38035	0.963826
GOBP_COMPARTMENT_PATTERN_SPECIFICATION	0.25028	0.96953	0.83199	0.996644	0.15261	0.897644
GOBP_CORTICAL_CYTOSKELETON_ORGANIZATION	0.25655	0.96953	0.89954	0.997416	0.24395	0.923602
GOBP_CORTICOSTEROID_HORMONE_SECRETION	0.23807	0.96953	0.37849	0.980393	0.57449	0.986149
GOBP_CORTICOTROPIN_SECRETION	0.26047	0.96953	0.6129	0.994221	0.81598	0.998133
GOBP_CRANIAL_NERVE_FORMATION	0.23779	0.96953	0.87432	0.997333	0.25216	0.923602
GOBP_CYTOPLASMIC_MICROTUBULE_ORGANIZATION	0.26833	0.96953	0.39916	0.980393	0.23058	0.922382
GOBP_CYTOSKELETON_DEPENDENT_INTRACELLULAR_TRANSPORT	0.24734	0.96953	0.4643	0.985713	0.30847	0.943933
GOBP_DENDRITIC_SPINE_MAINTENANCE	0.2678	0.96953	0.11388	0.946312	0.096976	0.849232
GOBP_DENDRITIC_TRANSPORT	0.26755	0.96953	0.442	0.983411	0.36774	0.962161
GOBP_DENSE_CORE_GRANULE_LOCALIZATION	0.2574	0.96953	0.30323	0.975841	0.58555	0.986149
GOBP_DEOXYRIBONUCLEOSIDE_MONOPHOSPHATE_BIOSYNTHETIC_PROCESS	0.24886	0.96953	0.79704	0.996644	0.636	0.990911
GOBP_DETECTION_OF_TEMPERATURE_STIMULUS_INVOLVED_IN_SENSORY_PERCEPTION_OF_PAIN	0.24864	0.96953	0.60085	0.994221	0.37707	0.963676
GOBP_DETECTION_OF_TEMPERATURE_STIMULUS_INVOLVED_IN_THERMOCEPTION	0.26684	0.96953	0.7018	0.996644	0.21097	0.913613
GOBP_DEVELOPMENTAL_PIGMENTATION	0.23808	0.96953	0.23391	0.969081	0.23567	0.922382
GOBP_DIACYLGLYCEROL_METABOLIC_PROCESS	0.26725	0.96953	0.32829	0.975841	0.093929	0.847364
GOBP_DIAPHRAGM_DEVELOPMENT	0.23461	0.96953	0.22398	0.969081	0.26921	0.930253
GOBP_DNA_CATABOLIC_PROCESS_ENDONUCLEOLYTIC	0.26372	0.96953	0.98202	0.999979	0.36222	0.961184
GOBP_DNA_DEALKYLATION	0.26445	0.96953	0.39369	0.980393	0.25487	0.924366
GOBP_DNA_ENDOREDUPLICATION	0.24025	0.96953	0.66018	0.996644	0.31482	0.947202
GOBP_DNA_MODIFICATION	0.23495	0.96953	0.64684	0.996644	0.29335	0.940482
GOBP_DUCTUS_ARTERIOSUS_CLOSURE	0.25415	0.96953	0.25822	0.970126	0.39126	0.964702
GOBP_EGG_ACTIVATION	0.25852	0.96953	0.54956	0.99105	0.3548	0.960351
GOBP_EMBRYONIC_CAMERA_TYPE_EYE_DEVELOPMENT	0.26419	0.96953	0.062418	0.930383	0.27753	0.935712
GOBP_ENDOCYTIC_RECYCLING	0.25128	0.96953	0.12511	0.949842	0.20103	0.907144
GOBP_ENDOPLASMIC_RETICULUM_CALCIUM_ION_HOMEOSTASIS	0.26314	0.96953	0.61785	0.994221	0.20823	0.912427
GOBP_ENDOPLASMIC_RETICULUM_TUBULAR_NETWORK_FORMATION	0.25987	0.96953	0.098124	0.946312	0.39624	0.964917
GOBP_ENDOTHELIAL_CELL_ACTIVATION	0.23572	0.96953	0.25885	0.970552	0.52113	0.976229
GOBP_ENZYME_LINKED_RECEPTOR_PROTEIN_SIGNALING_PATHWAY	0.2331	0.96953	0.14513	0.96066	0.26832	0.930253
GOBP_EPIDERMIS_DEVELOPMENT	0.23512	0.96953	0.99942	0.999979	0.59056	0.986804
GOBP_EPITHELIAL_STRUCTURE_MAINTENANCE	0.24408	0.96953	0.016461	0.876285	0.30385	0.943308
GOBP_ER_TO_GOLGI_CERAMIDE_TRANSPORT	0.25137	0.96953	0.96769	0.999979	0.16292	0.897644
GOBP_FEMALE_GAMETE_GENERATION	0.26414	0.96953	0.32279	0.975841	0.056925	0.812694
GOBP_FLAVONE_METABOLIC_PROCESS	0.23543	0.96953	0.74412	0.996644	0.13535	0.87781
GOBP_G2_MI_TRANSITION_OF_MEIOTIC_CELL_CYCLE	0.24525	0.96953	0.42921	0.982274	0.45804	0.972111
GOBP_GENOMIC_IMPRINTING	0.24663	0.96953	0.6222	0.994221	0.10731	0.85853
GOBP_GERM_CELL_PROLIFERATION	0.26058	0.96953	0.77035	0.996644	0.3855	0.964255
GOBP_GLIAL_CELL_DEVELOPMENT	0.24283	0.96953	0.22495	0.969081	0.49453	0.975637
GOBP_GLUCOCORTICOID_METABOLIC_PROCESS	0.24211	0.96953	0.71477	0.996644	0.13586	0.87781
GOBP_GLUTAMATE_METABOLIC_PROCESS	0.26057	0.96953	0.2468	0.969081	0.15864	0.897644
GOBP_GLYCOLIPID_CATABOLIC_PROCESS	0.23956	0.96953	0.0098059	0.772216	0.78998	0.996501
GOBP_HISTONE_H3_K27_TRIMETHYLATION	0.23918	0.96953	0.74091	0.996644	0.5727	0.986149
GOBP_HISTONE_H3_K9_DIMETHYLATION	0.25517	0.96953	0.37395	0.980393	0.16819	0.897644
GOBP_HISTONE_UBIQUITINATION	0.26513	0.96953	0.022926	0.876285	0.28661	0.937873
GOBP_HOMOTYPIC_CELL_CELL_ADHESION	0.25934	0.96953	0.51942	0.99061	0.12441	0.867715
GOBP_HYPERSENSITIVITY	0.23722	0.96953	0.6967	0.996644	0.12878	0.86976
GOBP_HYPOTHALAMUS_CELL_DIFFERENTIATION	0.24987	0.96953	0.33166	0.975841	0.21013	0.913613
GOBP_INTEGRIN_MEDIATED_SIGNALING_PATHWAY	0.25383	0.96953	0.12846	0.949842	0.51713	0.976229
GOBP_INTERCELLULAR_TRANSPORT	0.24691	0.96953	0.10467	0.946312	0.47635	0.975291
GOBP_INTERLEUKIN_21_PRODUCTION	0.23865	0.96953	0.14209	0.957615	0.19061	0.901756
GOBP_INTERMEMBRANE_LIPID_TRANSFER	0.246	0.96953	0.30233	0.975841	0.17078	0.897644
GOBP_INTRINSIC_APOPTOTIC_SIGNALING_PATHWAY	0.2678	0.96953	0.98445	0.999979	0.3109	0.945224
GOBP_ISOPRENOID_METABOLIC_PROCESS	0.25767	0.96953	0.26357	0.97112	0.28437	0.937873
GOBP_KERATAN_SULFATE_METABOLIC_PROCESS	0.25512	0.96953	0.54009	0.99061	0.28983	0.938261
GOBP_LACTATION	0.2502	0.96953	0.59103	0.994221	0.3512	0.958657
GOBP_LEARNED_VOCALIZATION_BEHAVIOR_OR_VOCAL_LEARNING	0.23397	0.96953	0.15862	0.964845	0.27003	0.930253
GOBP_LEUKOTRIENE_D4_METABOLIC_PROCESS	0.26875	0.96953	0.53579	0.99061	0.66036	0.991608
GOBP_LOCOMOTORY_EXPLORATION_BEHAVIOR	0.25536	0.96953	0.10302	0.946312	0.44286	0.969501
GOBP_LOW_DENSITY_LIPOPROTEIN_PARTICLE_REMODELING	0.26024	0.96953	0.68243	0.996644	0.10921	0.858838
GOBP_LUNG_EPITHELIUM_DEVELOPMENT	0.23446	0.96953	0.0047322	0.74224	0.11164	0.8591
GOBP_LYMPHOCYTE_CHEMOTAXIS	0.24937	0.96953	0.1513	0.964845	0.45398	0.971815
GOBP_LYMPH_VESSEL_DEVELOPMENT	0.26723	0.96953	0.16728	0.964845	0.23057	0.922382
GOBP_MACROPHAGE_COLONY_STIMULATING_FACTOR_PRODUCTION	0.24166	0.96953	0.0077204	0.752107	0.51751	0.976229
GOBP_MECHANOSENSORY_BEHAVIOR	0.26628	0.96953	0.48064	0.987799	0.41661	0.967117
GOBP_MEDIUM_CHAIN_FATTY_ACID_BIOSYNTHETIC_PROCESS	0.26593	0.96953	0.06964	0.94418	0.25876	0.926498
GOBP_MEIOTIC_CHROMOSOME_CONDENSATION	0.24999	0.96953	0.72791	0.996644	0.17262	0.897644
GOBP_MESODERM_DEVELOPMENT	0.26181	0.96953	0.66204	0.996644	0.25328	0.923602
GOBP_METANEPHRIC_EPITHELIUM_DEVELOPMENT	0.24695	0.96953	0.18665	0.966794	0.42477	0.967117
GOBP_METANEPHRIC_LOOP_OF_HENLE_DEVELOPMENT	0.25245	0.96953	0.33138	0.975841	0.32974	0.952366
GOBP_MITOCHONDRIAL_FRAGMENTATION_INVOLVED_IN_APOPTOTIC_PROCESS	0.24578	0.96953	0.63843	0.995533	0.040625	0.76977
GOBP_MITOCHONDRION_MORPHOGENESIS	0.26347	0.96953	0.5227	0.99061	0.055825	0.81048
GOBP_MITOTIC_DNA_INTEGRITY_CHECKPOINT_SIGNALING	0.26485	0.96953	0.80407	0.996644	0.11022	0.858838
GOBP_MONOCARBOXYLIC_ACID_BIOSYNTHETIC_PROCESS	0.236	0.96953	0.43814	0.983411	0.12408	0.867715
GOBP_MULTINUCLEAR_OSTEOCLAST_DIFFERENTIATION	0.26347	0.96953	0.40867	0.980393	0.35868	0.960351
GOBP_MUSCLE_TISSUE_DEVELOPMENT	0.24649	0.96953	0.61772	0.994221	0.096972	0.849232
GOBP_MYELOID_DENDRITIC_CELL_ACTIVATION	0.25748	0.96953	0.11528	0.946312	0.20875	0.912427
GOBP_NCRNA_EXPORT_FROM_NUCLEUS	0.23514	0.96953	0.45279	0.983706	0.43895	0.969501
GOBP_NCRNA_PROCESSING	0.2407	0.96953	0.68311	0.996644	0.15352	0.897644
GOBP_NEGATIVE_REGULATION_OF_ACUTE_INFLAMMATORY_RESPONSE	0.25143	0.96953	0.8704	0.997333	0.35738	0.960351
GOBP_NEGATIVE_REGULATION_OF_AMYLOID_BETA_CLEARANCE	0.25669	0.96953	0.77973	0.996644	0.37889	0.963826
GOBP_NEGATIVE_REGULATION_OF_ANOIKIS	0.24932	0.96953	0.91904	0.997416	0.14458	0.89136
GOBP_NEGATIVE_REGULATION_OF_ARP2_3_COMPLEX_MEDIATED_ACTIN_NUCLEATION	0.23201	0.96953	0.63194	0.994992	0.52229	0.976229
GOBP_NEGATIVE_REGULATION_OF_CELL_SUBSTRATE_JUNCTION_ORGANIZATION	0.23461	0.96953	0.56389	0.992219	0.28873	0.938261
GOBP_NEGATIVE_REGULATION_OF_DNA_METABOLIC_PROCESS	0.26714	0.96953	0.042176	0.918011	0.31987	0.947202
GOBP_NEGATIVE_REGULATION_OF_ENDOTHELIAL_CELL_APOPTOTIC_PROCESS	0.26668	0.96953	0.80744	0.996644	0.093211	0.847364
GOBP_NEGATIVE_REGULATION_OF_EPINEPHRINE_SECRETION	0.26665	0.96953	0.31947	0.975841	0.43705	0.969501
GOBP_NEGATIVE_REGULATION_OF_HISTONE_ACETYLATION	0.26711	0.96953	0.046934	0.918011	0.25812	0.926498
GOBP_NEGATIVE_REGULATION_OF_JUN_KINASE_ACTIVITY	0.25712	0.96953	0.78966	0.996644	0.17938	0.8981
GOBP_NEGATIVE_REGULATION_OF_MEMBRANE_PERMEABILITY	0.25102	0.96953	0.98166	0.999979	0.14035	0.883404
GOBP_NEGATIVE_REGULATION_OF_MITOCHONDRIAL_OUTER_MEMBRANE_PERMEABILIZATION_INVOLVED_IN_APOPTOTIC_SIGNALING_PATHWAY	0.23389	0.96953	0.76396	0.996644	0.27989	0.936108
GOBP_NEGATIVE_REGULATION_OF_MONONUCLEAR_CELL_MIGRATION	0.2633	0.96953	0.95141	0.999786	0.68042	0.993566
GOBP_NEGATIVE_REGULATION_OF_PHOSPHOLIPID_METABOLIC_PROCESS	0.25452	0.96953	0.91504	0.997416	0.23525	0.922382
GOBP_NEGATIVE_REGULATION_OF_PROTEIN_TARGETING_TO_MITOCHONDRION	0.24836	0.96953	0.28437	0.975841	0.24335	0.923602
GOBP_NEGATIVE_REGULATION_OF_RESPONSE_TO_DNA_DAMAGE_STIMULUS	0.25567	0.96953	0.31415	0.975841	0.40591	0.965814
GOBP_NEGATIVE_REGULATION_OF_SECONDARY_METABOLITE_BIOSYNTHETIC_PROCESS	0.24122	0.96953	0.60862	0.994221	0.36292	0.961184
GOBP_NEGATIVE_REGULATION_OF_STEROID_HORMONE_BIOSYNTHETIC_PROCESS	0.26881	0.96953	0.1345	0.950358	0.35872	0.960351
GOBP_NEGATIVE_REGULATION_OF_SUBSTRATE_ADHESION_DEPENDENT_CELL_SPREADING	0.24818	0.96953	0.081163	0.94418	0.25898	0.926498
GOBP_NEGATIVE_REGULATION_OF_SUPRAMOLECULAR_FIBER_ORGANIZATION	0.25866	0.96953	0.70976	0.996644	0.15384	0.897644
GOBP_NEGATIVE_REGULATION_OF_SYNAPTIC_TRANSMISSION_GABAERGIC	0.26095	0.96953	0.23063	0.969081	0.25042	0.923602
GOBP_NEGATIVE_REGULATION_OF_SYNAPTIC_TRANSMISSION_GLUTAMATERGIC	0.26255	0.96953	0.50922	0.99061	0.19104	0.901756
GOBP_NEGATIVE_REGULATION_OF_VASCULAR_ENDOTHELIAL_CELL_PROLIFERATION	0.24551	0.96953	0.12438	0.949842	0.53987	0.979288
GOBP_NEPHRIC_DUCT_DEVELOPMENT	0.26026	0.96953	0.31888	0.975841	0.2209	0.918917
GOBP_NEPHRIC_DUCT_MORPHOGENESIS	0.26645	0.96953	0.62826	0.994992	0.32995	0.952366
GOBP_NEURAL_CREST_FORMATION	0.2559	0.96953	0.34952	0.97965	0.55518	0.983128
GOBP_NEUROFILAMENT_CYTOSKELETON_ORGANIZATION	0.23993	0.96953	0.79461	0.996644	0.16676	0.897644
GOBP_NEURON_RECOGNITION	0.25357	0.96953	0.64613	0.996644	0.67912	0.993566
GOBP_NK_T_CELL_DIFFERENTIATION	0.2633	0.96953	0.97752	0.999979	0.1032	0.853143
GOBP_NK_T_CELL_PROLIFERATION	0.24244	0.96953	0.44386	0.983411	0.52234	0.976229
GOBP_NON_CANONICAL_WNT_SIGNALING_PATHWAY_VIA_MAPK_CASCADE	0.24676	0.96953	0.85997	0.996727	0.3874	0.964255
GOBP_NON_LYTIC_VIRAL_RELEASE	0.23232	0.96953	0.2947	0.975841	0.66511	0.991608
GOBP_NOTCH_RECEPTOR_PROCESSING	0.26048	0.96953	0.70522	0.996644	0.066358	0.823633
GOBP_NUCLEAR_EXPORT	0.26455	0.96953	0.0044174	0.74224	0.12945	0.870339
GOBP_NUCLEOSIDE_BISPHOSPHATE_BIOSYNTHETIC_PROCESS	0.26405	0.96953	0.27325	0.97458	0.21725	0.915101
GOBP_NUCLEOTIDE_TRANSPORT	0.24313	0.96953	0.95547	0.999786	0.58277	0.986149
GOBP_ORGANELLE_INHERITANCE	0.25366	0.96953	0.83451	0.996644	0.05856	0.813939
GOBP_ORGAN_INDUCTION	0.24018	0.96953	0.83659	0.996644	0.37097	0.962574
GOBP_PANCREAS_DEVELOPMENT	0.2386	0.96953	0.30903	0.975841	0.18736	0.901756
GOBP_PEPTIDE_MODIFICATION	0.23742	0.96953	0.62053	0.994221	0.50236	0.976229
GOBP_PEPTIDYL_THREONINE_DEPHOSPHORYLATION	0.25409	0.96953	0.9362	0.999001	0.41507	0.967117
GOBP_PHAGOCYTOSIS	0.23776	0.96953	0.20483	0.966794	0.099572	0.85083
GOBP_PHENOL_CONTAINING_COMPOUND_CATABOLIC_PROCESS	0.23405	0.96953	0.83988	0.996644	0.070054	0.825258
GOBP_PHOSPHATIDYLINOSITOL_PHOSPHATE_BIOSYNTHETIC_PROCESS	0.2497	0.96953	0.60656	0.994221	0.42045	0.967117
GOBP_PHOSPHORYLATION_OF_RNA_POLYMERASE_II_C_TERMINAL_DOMAIN	0.26221	0.96953	0.94387	0.999087	0.40294	0.96536
GOBP_POLYAMINE_METABOLIC_PROCESS	0.25711	0.96953	0.96525	0.999786	0.16004	0.897644
GOBP_POSITIVE_REGULATION_OF_ACTIVATED_T_CELL_PROLIFERATION	0.23893	0.96953	0.6025	0.994221	0.5288	0.976229
GOBP_POSITIVE_REGULATION_OF_ANIMAL_ORGAN_MORPHOGENESIS	0.25816	0.96953	0.60248	0.994221	0.50011	0.976229
GOBP_POSITIVE_REGULATION_OF_ASTROCYTE_DIFFERENTIATION	0.25887	0.96953	0.95783	0.999786	0.17078	0.897644
GOBP_POSITIVE_REGULATION_OF_ATP_BIOSYNTHETIC_PROCESS	0.23857	0.96953	0.5328	0.99061	0.5043	0.976229
GOBP_POSITIVE_REGULATION_OF_BIOMINERAL_TISSUE_DEVELOPMENT	0.26849	0.96953	0.1991	0.966794	0.54201	0.980445
GOBP_POSITIVE_REGULATION_OF_CALCIUM_ION_IMPORT	0.24938	0.96953	0.7794	0.996644	0.3522	0.958657
GOBP_POSITIVE_REGULATION_OF_CD4_POSITIVE_ALPHA_BETA_T_CELL_PROLIFERATION	0.23296	0.96953	0.6101	0.994221	0.52803	0.976229
GOBP_POSITIVE_REGULATION_OF_CELL_CELL_ADHESION_MEDIATED_BY_CADHERIN	0.26541	0.96953	0.91685	0.997416	0.2521	0.923602
GOBP_POSITIVE_REGULATION_OF_CELL_CYCLE_PROCESS	0.24898	0.96953	0.69619	0.996644	0.10964	0.858838
GOBP_POSITIVE_REGULATION_OF_CELL_GROWTH	0.23229	0.96953	0.54917	0.99105	0.20257	0.908499
GOBP_POSITIVE_REGULATION_OF_CENTRIOLE_REPLICATION	0.24724	0.96953	0.76698	0.996644	0.16611	0.897644
GOBP_POSITIVE_REGULATION_OF_CHROMOSOME_CONDENSATION	0.23208	0.96953	0.69365	0.996644	0.2095	0.912538
GOBP_POSITIVE_REGULATION_OF_CIRCADIAN_RHYTHM	0.24312	0.96953	0.25168	0.969081	0.18685	0.901756
GOBP_POSITIVE_REGULATION_OF_DNA_DAMAGE_RESPONSE_SIGNAL_TRANSDUCTION_BY_P53_CLASS_MEDIATOR	0.26836	0.96953	0.64056	0.99612	0.75713	0.99605
GOBP_POSITIVE_REGULATION_OF_DNA_REPAIR	0.26461	0.96953	0.059247	0.923933	0.13817	0.879089
GOBP_POSITIVE_REGULATION_OF_EMBRYONIC_DEVELOPMENT	0.24161	0.96953	0.41812	0.980393	0.20493	0.910189
GOBP_POSITIVE_REGULATION_OF_FATTY_ACID_TRANSPORT	0.25399	0.96953	0.38522	0.980393	0.22741	0.921788
GOBP_POSITIVE_REGULATION_OF_FIBROBLAST_APOPTOTIC_PROCESS	0.25502	0.96953	0.54013	0.99061	0.48883	0.975484
GOBP_POSITIVE_REGULATION_OF_FIBROBLAST_GROWTH_FACTOR_RECEPTOR_SIGNALING_PATHWAY	0.23951	0.96953	0.73305	0.996644	0.56266	0.983966
GOBP_POSITIVE_REGULATION_OF_GASTRULATION	0.23694	0.96953	0.92478	0.998187	0.54242	0.980445
GOBP_POSITIVE_REGULATION_OF_GLOMERULUS_DEVELOPMENT	0.26253	0.96953	0.55171	0.99105	0.37475	0.962668
GOBP_POSITIVE_REGULATION_OF_LYMPHOCYTE_MEDIATED_IMMUNITY	0.25386	0.96953	0.97601	0.999979	0.33973	0.95379
GOBP_POSITIVE_REGULATION_OF_MEIOTIC_NUCLEAR_DIVISION	0.24186	0.96953	0.45441	0.983706	0.26118	0.926498
GOBP_POSITIVE_REGULATION_OF_MEMBRANE_DEPOLARIZATION	0.24057	0.96953	0.68975	0.996644	0.35859	0.960351
GOBP_POSITIVE_REGULATION_OF_METALLOENDOPEPTIDASE_ACTIVITY	0.26405	0.96953	0.50365	0.990206	0.13623	0.87781
GOBP_POSITIVE_REGULATION_OF_MHC_CLASS_II_BIOSYNTHETIC_PROCESS	0.26747	0.96953	0.33998	0.979404	0.75992	0.99611
GOBP_POSITIVE_REGULATION_OF_MITOTIC_CELL_CYCLE	0.25579	0.96953	0.72553	0.996644	0.13914	0.881479
GOBP_POSITIVE_REGULATION_OF_MYELOID_CELL_APOPTOTIC_PROCESS	0.23923	0.96953	0.0051449	0.74224	0.45533	0.971815
GOBP_POSITIVE_REGULATION_OF_NERVOUS_SYSTEM_PROCESS	0.26443	0.96953	0.31226	0.975841	0.069604	0.824737
GOBP_POSITIVE_REGULATION_OF_NK_T_CELL_ACTIVATION	0.23254	0.96953	0.47312	0.987799	0.42998	0.967934
GOBP_POSITIVE_REGULATION_OF_PATTERN_RECOGNITION_RECEPTOR_SIGNALING_PATHWAY	0.24187	0.96953	0.0012607	0.571453	0.52374	0.976229
GOBP_POSITIVE_REGULATION_OF_PROGRAMMED_NECROTIC_CELL_DEATH	0.26328	0.96953	0.83757	0.996644	0.15885	0.897644
GOBP_POSITIVE_REGULATION_OF_PROTEASOMAL_PROTEIN_CATABOLIC_PROCESS	0.23765	0.96953	0.90448	0.997416	0.71912	0.993755
GOBP_POSITIVE_REGULATION_OF_PROTEIN_LOCALIZATION	0.25161	0.96953	0.57808	0.993858	0.26483	0.930052
GOBP_POSITIVE_REGULATION_OF_PROTEIN_LOCALIZATION_TO_EARLY_ENDOSOME	0.26291	0.96953	0.65319	0.996644	0.61831	0.988556
GOBP_POSITIVE_REGULATION_OF_PROTEIN_MONOUBIQUITINATION	0.25732	0.96953	0.4712	0.987131	0.20926	0.912427
GOBP_POSITIVE_REGULATION_OF_REPRODUCTIVE_PROCESS	0.25819	0.96953	0.88251	0.997416	0.36064	0.960351
GOBP_POSITIVE_REGULATION_OF_TELOMERE_MAINTENANCE	0.24537	0.96953	0.4085	0.980393	0.16998	0.897644
GOBP_POSITIVE_REGULATION_OF_TISSUE_REMODELING	0.26074	0.96953	0.36366	0.980393	0.22136	0.918917
GOBP_POSITIVE_REGULATION_OF_TRANSCRIPTION_FROM_RNA_POLYMERASE_II_PROMOTER_IN_RESPONSE_TO_STRESS	0.25705	0.96953	0.1986	0.966794	0.64135	0.990911
GOBP_POSITIVE_REGULATION_OF_TYPE_2_IMMUNE_RESPONSE	0.25848	0.96953	0.62148	0.994221	0.68472	0.993566
GOBP_PRODUCTION_OF_MOLECULAR_MEDIATOR_INVOLVED_IN_INFLAMMATORY_RESPONSE	0.23826	0.96953	0.084161	0.94418	0.26656	0.930153
GOBP_PROSTANOID_METABOLIC_PROCESS	0.24753	0.96953	0.71774	0.996644	0.17583	0.897644
GOBP_PROTEIN_LIPID_COMPLEX_SUBUNIT_ORGANIZATION	0.25887	0.96953	0.87093	0.997333	0.029984	0.729447
GOBP_PROTEIN_LOCALIZATION_TO_NUCLEOPLASM	0.24249	0.96953	0.88107	0.997333	0.44774	0.96959
GOBP_PROTEIN_LOCALIZATION_TO_PERINUCLEAR_REGION_OF_CYTOPLASM	0.23713	0.96953	0.5019	0.989857	0.74617	0.995408
GOBP_PROTEIN_MODIFICATION_BY_SMALL_PROTEIN_CONJUGATION_OR_REMOVAL	0.24526	0.96953	0.31035	0.975841	0.59556	0.98745
GOBP_PROTEIN_TRANSMEMBRANE_TRANSPORT	0.24185	0.96953	0.092529	0.946312	0.05717	0.812856
GOBP_PULMONARY_VALVE_MORPHOGENESIS	0.24421	0.96953	0.26386	0.97112	0.2899	0.938261
GOBP_PYRIMIDINE_DIMER_REPAIR	0.23958	0.96953	0.82858	0.996644	0.4215	0.967117
GOBP_RADIAL_GLIA_GUIDED_PYRAMIDAL_NEURON_MIGRATION	0.26523	0.96953	0.16884	0.964845	0.16593	0.897644
GOBP_REGULATION_OF_ACTIVATION_OF_JANUS_KINASE_ACTIVITY	0.24934	0.96953	0.97659	0.999979	0.16869	0.897644
GOBP_REGULATION_OF_ANIMAL_ORGAN_FORMATION	0.24131	0.96953	0.75608	0.996644	0.36012	0.960351
GOBP_REGULATION_OF_ANOIKIS	0.23297	0.96953	0.88516	0.997416	0.58633	0.986149
GOBP_REGULATION_OF_ANTIMICROBIAL_HUMORAL_RESPONSE	0.24787	0.96953	0.10911	0.946312	0.29347	0.940482
GOBP_REGULATION_OF_ASPARTIC_TYPE_PEPTIDASE_ACTIVITY	0.24547	0.96953	0.16014	0.964845	0.28619	0.937873
GOBP_REGULATION_OF_ATP_BIOSYNTHETIC_PROCESS	0.26277	0.96953	0.74354	0.996644	0.31679	0.947202
GOBP_REGULATION_OF_AUTOPHAGY_OF_MITOCHONDRION	0.24656	0.96953	0.98205	0.999979	0.12163	0.86717
GOBP_REGULATION_OF_BILE_ACID_METABOLIC_PROCESS	0.26683	0.96953	0.5418	0.99061	0.35814	0.960351
GOBP_REGULATION_OF_B_CELL_DIFFERENTIATION	0.26205	0.96953	0.51645	0.99061	0.3063	0.943308
GOBP_REGULATION_OF_CARDIAC_MUSCLE_ADAPTATION	0.23997	0.96953	0.4145	0.980393	0.19515	0.901796
GOBP_REGULATION_OF_CELL_GROWTH_INVOLVED_IN_CARDIAC_MUSCLE_CELL_DEVELOPMENT	0.23632	0.96953	0.57738	0.993702	0.19365	0.901756
GOBP_REGULATION_OF_CHEMOTAXIS	0.25557	0.96953	0.66602	0.996644	0.34941	0.958657
GOBP_REGULATION_OF_CHOLESTEROL_METABOLIC_PROCESS	0.26087	0.96953	0.30884	0.975841	0.064796	0.822927
GOBP_REGULATION_OF_CHROMOSOME_CONDENSATION	0.2607	0.96953	0.65854	0.996644	0.31618	0.947202
GOBP_REGULATION_OF_CORTICOTROPIN_SECRETION	0.2484	0.96953	0.67863	0.996644	0.57268	0.986149
GOBP_REGULATION_OF_DOSAGE_COMPENSATION_BY_INACTIVATION_OF_X_CHROMOSOME	0.23443	0.96953	0.69636	0.996644	0.15761	0.897644
GOBP_REGULATION_OF_ENDODEOXYRIBONUCLEASE_ACTIVITY	0.25435	0.96953	0.693	0.996644	0.51051	0.976229
GOBP_REGULATION_OF_ENDOSOME_TO_PLASMA_MEMBRANE_PROTEIN_TRANSPORT	0.25704	0.96953	0.42427	0.980393	0.37572	0.963113
GOBP_REGULATION_OF_EXTRINSIC_APOPTOTIC_SIGNALING_PATHWAY	0.23472	0.96953	0.021522	0.876285	0.19825	0.905448
GOBP_REGULATION_OF_GAMMA_AMINOBUTYRIC_ACID_SECRETION	0.2377	0.96953	0.31825	0.975841	0.031876	0.735529
GOBP_REGULATION_OF_GLIOGENESIS	0.23245	0.96953	0.65529	0.996644	0.25746	0.925804
GOBP_REGULATION_OF_GLYCOGEN_METABOLIC_PROCESS	0.25541	0.96953	0.064024	0.936994	0.30924	0.943933
GOBP_REGULATION_OF_HIPPO_SIGNALING	0.23902	0.96953	0.13199	0.949842	0.4898	0.975484
GOBP_REGULATION_OF_HISTONE_H4_K16_ACETYLATION	0.25491	0.96953	0.30795	0.975841	0.67213	0.992696
GOBP_REGULATION_OF_LIGASE_ACTIVITY	0.26653	0.96953	0.58859	0.994221	0.05272	0.804037
GOBP_REGULATION_OF_LYMPHOCYTE_CHEMOTAXIS	0.26747	0.96953	0.44199	0.983411	0.51396	0.976229
GOBP_REGULATION_OF_MDA_5_SIGNALING_PATHWAY	0.26536	0.96953	0.01572	0.876285	0.45811	0.972111
GOBP_REGULATION_OF_METALLOENDOPEPTIDASE_ACTIVITY	0.24376	0.96953	0.35323	0.980393	0.18372	0.901465
GOBP_REGULATION_OF_MUSCLE_HYPERTROPHY	0.2333	0.96953	0.25074	0.969081	0.25051	0.923602
GOBP_REGULATION_OF_MYOBLAST_DIFFERENTIATION	0.26888	0.96953	0.23165	0.969081	0.29053	0.938261
GOBP_REGULATION_OF_NEUTROPHIL_EXTRAVASATION	0.26817	0.96953	0.076128	0.94418	0.496	0.976229
GOBP_REGULATION_OF_PHOSPHATIDYLINOSITOL_BIOSYNTHETIC_PROCESS	0.24335	0.96953	0.62511	0.994573	0.2802	0.936108
GOBP_REGULATION_OF_PLATELET_DERIVED_GROWTH_FACTOR_RECEPTOR_BETA_SIGNALING_PATHWAY	0.26666	0.96953	0.55315	0.99105	0.30722	0.943308
GOBP_REGULATION_OF_POLYSACCHARIDE_METABOLIC_PROCESS	0.25804	0.96953	0.13877	0.956152	0.26397	0.929745
GOBP_REGULATION_OF_PROTEASOMAL_PROTEIN_CATABOLIC_PROCESS	0.2437	0.96953	0.64842	0.996644	0.44983	0.96994
GOBP_REGULATION_OF_PROTEIN_AUTOUBIQUITINATION	0.25236	0.96953	0.086499	0.94418	0.58489	0.986149
GOBP_REGULATION_OF_PROTEIN_CATABOLIC_PROCESS_IN_THE_VACUOLE	0.26795	0.96953	0.17876	0.966794	0.089462	0.846881
GOBP_REGULATION_OF_PROTEIN_MODIFICATION_BY_SMALL_PROTEIN_CONJUGATION_OR_REMOVAL	0.26233	0.96953	0.74031	0.996644	0.57224	0.986149
GOBP_REGULATION_OF_RESPIRATORY_GASEOUS_EXCHANGE_BY_NERVOUS_SYSTEM_PROCESS	0.23257	0.96953	0.85429	0.996644	0.40174	0.96536
GOBP_REGULATION_OF_RNA_EXPORT_FROM_NUCLEUS	0.2477	0.96953	0.37045	0.980393	0.23591	0.922382
GOBP_REGULATION_OF_SEQUESTERING_OF_TRIGLYCERIDE	0.26052	0.96953	0.35585	0.980393	0.49052	0.975484
GOBP_REGULATION_OF_SISTER_CHROMATID_SEGREGATION	0.26279	0.96953	0.021201	0.876285	0.39494	0.964917
GOBP_REGULATION_OF_STEROID_BIOSYNTHETIC_PROCESS	0.25243	0.96953	0.25501	0.969081	0.34319	0.957026
GOBP_REGULATION_OF_STEROID_HORMONE_SECRETION	0.26396	0.96953	0.5895	0.994221	0.39511	0.964917
GOBP_REGULATION_OF_STEROID_METABOLIC_PROCESS	0.25371	0.96953	0.49487	0.989624	0.23926	0.923255
GOBP_REGULATION_OF_SYNAPTIC_VESICLE_TRANSPORT	0.2526	0.96953	0.15213	0.964845	0.1152	0.859714
GOBP_REGULATION_OF_TELOMERE_MAINTENANCE	0.26735	0.96953	0.15096	0.964845	0.23685	0.922484
GOBP_REGULATION_OF_TELOMERE_MAINTENANCE_IN_RESPONSE_TO_DNA_DAMAGE	0.25248	0.96953	0.49771	0.989624	0.16597	0.897644
GOBP_REGULATION_OF_THYMOCYTE_APOPTOTIC_PROCESS	0.26861	0.96953	0.76012	0.996644	0.85483	0.999614
GOBP_REGULATION_OF_TOLL_LIKE_RECEPTOR_3_SIGNALING_PATHWAY	0.25984	0.96953	0.75567	0.996644	0.16359	0.897644
GOBP_REGULATION_OF_TORC2_SIGNALING	0.24188	0.96953	0.21186	0.966794	0.11978	0.863935
GOBP_REGULATION_OF_TRANSLATIONAL_INITIATION_IN_RESPONSE_TO_STRESS	0.26016	0.96953	0.16796	0.964845	0.39523	0.964917
GOBP_REGULATION_OF_TYPE_B_PANCREATIC_CELL_DEVELOPMENT	0.26782	0.96953	0.24753	0.969081	0.20693	0.912427
GOBP_REGULATION_OF_VESICLE_SIZE	0.2445	0.96953	0.21049	0.966794	0.4424	0.969501
GOBP_RENAL_ABSORPTION	0.24099	0.96953	0.20221	0.966794	0.53641	0.978088
GOBP_RENAL_SYSTEM_PROCESS	0.23282	0.96953	0.6207	0.994221	0.10593	0.855741
GOBP_RESPONSE_TO_EXTRACELLULAR_STIMULUS	0.25643	0.96953	0.69097	0.996644	0.17088	0.897644
GOBP_RESPONSE_TO_FORSKOLIN	0.26754	0.96953	0.28831	0.975841	0.30299	0.943308
GOBP_RESPONSE_TO_LECTIN	0.2517	0.96953	0.33318	0.975841	0.42786	0.967934
GOBP_RESPONSE_TO_PEPTIDOGLYCAN	0.25888	0.96953	0.52772	0.99061	0.6479	0.991222
GOBP_RESPONSE_TO_POTASSIUM_ION	0.23879	0.96953	0.79743	0.996644	0.28366	0.937721
GOBP_RESPONSE_TO_STEROL_DEPLETION	0.23162	0.96953	0.90287	0.997416	0.18584	0.901642
GOBP_RETINAL_BLOOD_VESSEL_MORPHOGENESIS	0.23845	0.96953	0.84266	0.996644	0.43003	0.967934
GOBP_REVERSIBLE_DIFFERENTIATION	0.25018	0.96953	0.45399	0.983706	0.33918	0.95379
GOBP_RRNA_5_END_PROCESSING	0.26436	0.96953	0.047256	0.918011	0.68507	0.993566
GOBP_RRNA_METHYLATION	0.26239	0.96953	0.42849	0.982274	0.052049	0.803666
GOBP_SARCOMERE_ORGANIZATION	0.25027	0.96953	0.017198	0.876285	0.12332	0.867715
GOBP_SENSORY_PERCEPTION_OF_TEMPERATURE_STIMULUS	0.24439	0.96953	0.51161	0.99061	0.48627	0.975484
GOBP_SERINE_TRANSPORT	0.25338	0.96953	0.90682	0.997416	0.36523	0.961318
GOBP_SIGNAL_TRANSDUCTION_INVOLVED_IN_REGULATION_OF_GENE_EXPRESSION	0.2498	0.96953	0.011149	0.810668	0.39107	0.964628
GOBP_SKELETAL_MUSCLE_SATELLITE_CELL_PROLIFERATION	0.24694	0.96953	0.37246	0.980393	0.34658	0.958566
GOBP_SMALL_GTPASE_MEDIATED_SIGNAL_TRANSDUCTION	0.25664	0.96953	0.66258	0.996644	0.32921	0.952366
GOBP_SOMATIC_DIVERSIFICATION_OF_IMMUNE_RECEPTORS	0.23233	0.96953	0.4197	0.980393	0.028955	0.720599
GOBP_SPLICEOSOMAL_TRI_SNRNP_COMPLEX_ASSEMBLY	0.25477	0.96953	0.62406	0.994221	0.19652	0.903138
GOBP_STEROID_HORMONE_SECRETION	0.24321	0.96953	0.4579	0.983706	0.39936	0.964917
GOBP_TAXIS	0.2372	0.96953	0.44372	0.983411	0.34922	0.958657
GOBP_TELOMERE_MAINTENANCE	0.2539	0.96953	0.098658	0.946312	0.13589	0.87781
GOBP_TELOMERE_MAINTENANCE_IN_RESPONSE_TO_DNA_DAMAGE	0.2446	0.96953	0.26721	0.97282	0.064805	0.822927
GOBP_TELOMERE_MAINTENANCE_VIA_SEMI_CONSERVATIVE_REPLICATION	0.24037	0.96953	0.55548	0.99105	0.28844	0.938261
GOBP_THYMIC_T_CELL_SELECTION	0.25469	0.96953	0.41539	0.980393	0.37951	0.963826
GOBP_TRANSITION_BETWEEN_FAST_AND_SLOW_FIBER	0.26439	0.96953	0.075747	0.94418	0.54797	0.981409
GOBP_TRANSPORT_ALONG_MICROTUBULE	0.26458	0.96953	0.39801	0.980393	0.30732	0.943308
GOBP_T_CELL_ACTIVATION_VIA_T_CELL_RECEPTOR_CONTACT_WITH_ANTIGEN_BOUND_TO_MHC_MOLECULE_ON_ANTIGEN_PRESENTING_CELL	0.26759	0.96953	0.11136	0.946312	0.32313	0.947585
GOBP_T_CELL_PROLIFERATION_INVOLVED_IN_IMMUNE_RESPONSE	0.2583	0.96953	0.39361	0.980393	0.2372	0.922484
GOBP_UREA_TRANSPORT	0.26306	0.96953	0.13755	0.953735	0.3057	0.943308
GOBP_VALINE_METABOLIC_PROCESS	0.25357	0.96953	0.045555	0.918011	0.51584	0.976229
GOBP_VASCULAR_ASSOCIATED_SMOOTH_MUSCLE_CELL_APOPTOTIC_PROCESS	0.23776	0.96953	0.023546	0.876285	0.52561	0.976229
GOBP_VESICLE_CYTOSKELETAL_TRAFFICKING	0.26217	0.96953	0.061624	0.92809	0.45559	0.971815
GOBP_VIRAL_GENOME_REPLICATION	0.26434	0.96953	0.19587	0.966794	0.32739	0.951978
GOBP_VIRAL_RELEASE_FROM_HOST_CELL	0.24027	0.96953	0.23113	0.969081	0.60298	0.988556
GOBP_VITAMIN_D_RECEPTOR_SIGNALING_PATHWAY	0.26697	0.96953	0.64906	0.996644	0.41464	0.967117
GOBP_VITAMIN_TRANSPORT	0.24653	0.96953	0.081968	0.94418	0.42331	0.967117
GOBP_XENOBIOTIC_TRANSPORT	0.2572	0.96953	0.045124	0.918011	0.48248	0.975291
GOCC_AMPA_GLUTAMATE_RECEPTOR_COMPLEX	0.23516	0.96953	0.45726	0.983706	0.24862	0.923602
GOCC_BCL_2_FAMILY_PROTEIN_COMPLEX	0.2637	0.96953	0.85516	0.996644	0.038406	0.767443
GOCC_CATALYTIC_STEP_1_SPLICEOSOME	0.25346	0.96953	0.20028	0.966794	0.14556	0.893591
GOCC_CELL_POLE	0.24146	0.96953	0.63054	0.994992	0.24915	0.923602
GOCC_CHROMOSOMAL_REGION	0.24628	0.96953	0.0082575	0.752107	0.065707	0.822927
GOCC_CHROMOSOME_TELOMERIC_REGION	0.25016	0.96953	0.0084971	0.756509	0.040614	0.76977
GOCC_CONDENSIN_COMPLEX	0.23208	0.96953	0.69365	0.996644	0.2095	0.912538
GOCC_CONE_PHOTORECEPTOR_OUTER_SEGMENT	0.25367	0.96953	0.022544	0.876285	0.77098	0.996271
GOCC_CYTOPLASMIC_SIDE_OF_ENDOPLASMIC_RETICULUM_MEMBRANE	0.2625	0.96953	0.5156	0.99061	0.25212	0.923602
GOCC_DNA_REPLICATION_FACTOR_C_COMPLEX	0.23354	0.96953	0.70217	0.996644	0.49074	0.975484
GOCC_EARLY_ENDOSOME_LUMEN	0.26359	0.96953	0.78156	0.996644	0.19627	0.903138
GOCC_ENDOPLASMIC_RETICULUM_TUBULAR_NETWORK_MEMBRANE	0.25724	0.96953	0.46406	0.985713	0.74327	0.995091
GOCC_ER_TO_GOLGI_TRANSPORT_VESICLE_MEMBRANE	0.2516	0.96953	0.33798	0.979404	0.46054	0.972449
GOCC_FILOPODIUM_TIP	0.236	0.96953	0.90216	0.997416	0.30148	0.943308
GOCC_IGA_IMMUNOGLOBULIN_COMPLEX	0.24603	0.96953	0.13096	0.949842	0.23038	0.922382
GOCC_IGA_IMMUNOGLOBULIN_COMPLEX_CIRCULATING	0.24603	0.96953	0.13096	0.949842	0.23038	0.922382
GOCC_IMMUNOGLOBULIN_COMPLEX_CIRCULATING	0.24603	0.96953	0.13096	0.949842	0.23038	0.922382
GOCC_INO80_COMPLEX	0.25492	0.96953	0.63667	0.995533	0.23335	0.922382
GOCC_INO80_TYPE_COMPLEX	0.25924	0.96953	0.44226	0.983411	0.42527	0.967117
GOCC_INTEGRIN_COMPLEX	0.25252	0.96953	0.20872	0.966794	0.63908	0.990911
GOCC_INTERCELLULAR_CANALICULUS	0.25035	0.96953	0.14404	0.95917	0.36919	0.962574
GOCC_LSM1_7_PAT1_COMPLEX	0.25505	0.96953	0.40415	0.980393	0.38134	0.963826
GOCC_MEMBRANE_COAT	0.25048	0.96953	0.49816	0.989624	0.41355	0.967117
GOCC_METHYLTRANSFERASE_COMPLEX	0.23518	0.96953	0.13374	0.949842	0.014043	0.631175
GOCC_MITOCHONDRIAL_SMALL_RIBOSOMAL_SUBUNIT	0.25225	0.96953	0.57885	0.993937	0.45012	0.96994
GOCC_MITOTIC_SPINDLE_POLE	0.23489	0.96953	0.3139	0.975841	0.29001	0.938261
GOCC_MMXD_COMPLEX	0.24011	0.96953	0.89914	0.997416	0.46613	0.97294
GOCC_NEURONAL_RIBONUCLEOPROTEIN_GRANULE	0.25215	0.96953	0.89866	0.997416	0.59803	0.988194
GOCC_NUCLEAR_MEMBRANE	0.25593	0.96953	0.62113	0.994221	0.31813	0.947202
GOCC_NUCLEAR_OUTER_MEMBRANE	0.25176	0.96953	0.41371	0.980393	0.17034	0.897644
GOCC_OUTER_MEMBRANE	0.23214	0.96953	0.81007	0.996644	0.016745	0.641336
GOCC_OXOGLUTARATE_DEHYDROGENASE_COMPLEX	0.26738	0.96953	0.85219	0.996644	0.45498	0.971815
GOCC_PODOSOME	0.25376	0.96953	0.81186	0.996644	0.59792	0.988194
GOCC_POLYMERIC_CYTOSKELETAL_FIBER	0.23395	0.96953	0.9096	0.997416	0.23952	0.923382
GOCC_POST_MRNA_RELEASE_SPLICEOSOMAL_COMPLEX	0.26677	0.96953	0.022626	0.876285	0.075116	0.825258
GOCC_SYMMETRIC_SYNAPSE	0.25915	0.96953	0.66317	0.996644	0.38275	0.963826
GOCC_TRANSCRIPTION_ELONGATION_FACTOR_COMPLEX	0.2506	0.96953	0.54826	0.99105	0.4106	0.966593
GOCC_TRANSCRIPTION_EXPORT_COMPLEX	0.23489	0.96953	0.32459	0.975841	0.023394	0.682358
GOCC_TRANS_GOLGI_NETWORK_MEMBRANE	0.23921	0.96953	0.6224	0.994221	0.29741	0.942944
GOCC_TRANS_GOLGI_NETWORK_TRANSPORT_VESICLE_MEMBRANE	0.24905	0.96953	0.020515	0.876285	0.36605	0.961515
GOCC_VOLTAGE_GATED_SODIUM_CHANNEL_COMPLEX	0.23514	0.96953	0.33492	0.97805	0.25948	0.926498
GOCC_ZONA_PELLUCIDA_RECEPTOR_COMPLEX	0.24054	0.96953	0.81827	0.996644	0.34512	0.958566
GOERING_BLOOD_HDL_CHOLESTEROL_QTL_CIS	0.25651	0.96953	0.11613	0.946312	0.26983	0.930253
GOMF_3_5_DNA_HELICASE_ACTIVITY	0.26011	0.96953	0.073564	0.94418	0.1067	0.857888
GOMF_ACETYL_COA_HYDROLASE_ACTIVITY	0.2367	0.96953	0.0072381	0.752107	0.5831	0.986149
GOMF_ACTIN_FILAMENT_BINDING	0.26888	0.96953	0.63516	0.995211	0.27061	0.930298
GOMF_ACYLTRANSFERASE_ACTIVITY_ACYL_GROUPS_CONVERTED_INTO_ALKYL_ON_TRANSFER	0.25467	0.96953	0.22137	0.969081	0.55246	0.983078
GOMF_ADENOSINE_RECEPTOR_BINDING	0.26215	0.96953	0.44676	0.983411	0.21086	0.913613
GOMF_ADENYLATE_CYCLASE_ACTIVITY	0.2338	0.96953	0.083174	0.94418	0.71486	0.993755
GOMF_ADP_BINDING	0.26175	0.96953	0.98114	0.999979	0.3797	0.963826
GOMF_BASAL_TRANSCRIPTION_MACHINERY_BINDING	0.24489	0.96953	0.49618	0.989624	0.039354	0.767582
GOMF_BRANCHED_CHAIN_AMINO_ACID_TRANSMEMBRANE_TRANSPORTER_ACTIVITY	0.26353	0.96953	0.013576	0.85704	0.27063	0.930298
GOMF_CALCIUM_ACTIVATED_POTASSIUM_CHANNEL_ACTIVITY	0.2521	0.96953	0.11936	0.949842	0.30958	0.943933
GOMF_CATALYTIC_ACTIVITY_ACTING_ON_A_GLYCOPROTEIN	0.24044	0.96953	0.25033	0.969081	0.16668	0.897644
GOMF_CELL_ADHESION_MEDIATOR_ACTIVITY	0.24673	0.96953	0.040952	0.918011	0.48243	0.975291
GOMF_CERAMIDE_1_PHOSPHATE_BINDING	0.24838	0.96953	0.80175	0.996644	0.048223	0.796668
GOMF_CYCLIC_NUCLEOTIDE_BINDING	0.23745	0.96953	0.76945	0.996644	0.23678	0.922484
GOMF_DNA_HELICASE_ACTIVITY	0.24481	0.96953	0.32791	0.975841	0.070923	0.825258
GOMF_EXTRACELLULAR_MATRIX_STRUCTURAL_CONSTITUENT	0.25397	0.96953	0.21328	0.967782	0.39798	0.964917
GOMF_GAMMA_CATENIN_BINDING	0.248	0.96953	0.19435	0.966794	0.059242	0.815057
GOMF_GLUCURONOSYLTRANSFERASE_ACTIVITY	0.2511	0.96953	0.70432	0.996644	0.044926	0.788881
GOMF_GTPASE_ACTIVITY	0.23493	0.96953	0.73021	0.996644	0.039343	0.767582
GOMF_GUANYLATE_CYCLASE_ACTIVITY	0.26204	0.96953	0.3425	0.979404	0.19291	0.901756
GOMF_G_QUADRUPLEX_DNA_BINDING	0.25267	0.96953	0.091316	0.946312	0.69114	0.993755
GOMF_HISTONE_H3K36_METHYLTRANSFERASE_ACTIVITY	0.23666	0.96953	0.7569	0.996644	0.23395	0.922382
GOMF_IGG_BINDING	0.23704	0.96953	0.87869	0.997333	0.11981	0.863935
GOMF_INHIBITORY_EXTRACELLULAR_LIGAND_GATED_MONOATOMIC_ION_CHANNEL_ACTIVITY	0.26187	0.96953	0.93282	0.998875	0.43511	0.969249
GOMF_KINASE_BINDING	0.25637	0.96953	0.43747	0.983411	0.11961	0.863935
GOMF_LIGAND_GATED_SODIUM_CHANNEL_ACTIVITY	0.2472	0.96953	0.36442	0.980393	0.2216	0.918917
GOMF_LIGASE_ACTIVITY_FORMING_CARBON_SULFUR_BONDS	0.25639	0.96953	0.11549	0.946312	0.13951	0.881593
GOMF_LIPID_TRANSFER_ACTIVITY	0.246	0.96953	0.30233	0.975841	0.17078	0.897644
GOMF_LIPOPROTEIN_LIPASE_ACTIVITY	0.23714	0.96953	0.091897	0.946312	0.42294	0.967117
GOMF_LYSOPHOSPHATIDIC_ACID_BINDING	0.23891	0.96953	0.33133	0.975841	0.62085	0.988963
GOMF_METALLOENDOPEPTIDASE_INHIBITOR_ACTIVITY	0.26153	0.96953	0.36794	0.980393	0.20868	0.912427
GOMF_NADPLUS_PROTEIN_ARGININE_ADP_RIBOSYLTRANSFERASE_ACTIVITY	0.26422	0.96953	0.19058	0.966794	0.054857	0.809683
GOMF_NAD_BINDING	0.23252	0.96953	0.66517	0.996644	0.34962	0.958657
GOMF_NUCLEAR_LOCALIZATION_SEQUENCE_BINDING	0.26437	0.96953	0.078686	0.94418	0.078356	0.825341
GOMF_NUCLEAR_THYROID_HORMONE_RECEPTOR_BINDING	0.23736	0.96953	0.83319	0.996644	0.35572	0.960351
GOMF_NUCLEOBASE_CONTAINING_COMPOUND_KINASE_ACTIVITY	0.2543	0.96953	0.73977	0.996644	0.4839	0.975291
GOMF_NUCLEOSIDE_TRIPHOSPHATASE_REGULATOR_ACTIVITY	0.26325	0.96953	0.28585	0.975841	0.38884	0.964357
GOMF_ORGANIC_CATION_TRANSMEMBRANE_TRANSPORTER_ACTIVITY	0.2436	0.96953	0.3811	0.980393	0.48947	0.975484
GOMF_OXIDOREDUCTASE_ACTIVITY_ACTING_ON_PAIRED_DONORS_WITH_INCORPORATION_OR_REDUCTION_OF_MOLECULAR_OXYGEN_REDUCED_PTERIDINE_AS_ONE_DONOR_AND_INCORPORATION_OF_ONE_ATOM_OF_OXYGEN	0.23938	0.96953	0.35304	0.980393	0.50185	0.976229
GOMF_OXIDOREDUCTION_DRIVEN_ACTIVE_TRANSMEMBRANE_TRANSPORTER_ACTIVITY	0.24439	0.96953	0.64313	0.996532	0.074752	0.825258
GOMF_PEPTIDASE_REGULATOR_ACTIVITY	0.25839	0.96953	0.70873	0.996644	0.2512	0.923602
GOMF_PHOSPHATIDYLCHOLINE_TRANSPORTER_ACTIVITY	0.24815	0.96953	0.701	0.996644	0.22416	0.920739
GOMF_PHOSPHATIDYLINOSITOL_4_PHOSPHATE_BINDING	0.26538	0.96953	0.39251	0.980393	0.36685	0.962131
GOMF_PHOSPHATIDYLINOSITOL_PHOSPHATE_KINASE_ACTIVITY	0.24639	0.96953	0.83205	0.996644	0.14387	0.890782
GOMF_PROTEIN_KINASE_C_BINDING	0.2598	0.96953	0.13902	0.957099	0.21626	0.915101
GOMF_PROTEIN_TRANSMEMBRANE_TRANSPORTER_ACTIVITY	0.2498	0.96953	0.54122	0.99061	0.065428	0.822927
GOMF_PROTEIN_TYROSINE_SERINE_THREONINE_PHOSPHATASE_ACTIVITY	0.24956	0.96953	0.0014248	0.58647	0.2535	0.923602
GOMF_RIBOSOMAL_PROTEIN_S6_KINASE_ACTIVITY	0.2628	0.96953	0.66971	0.996644	0.71984	0.993755
GOMF_SERINE_TRANSMEMBRANE_TRANSPORTER_ACTIVITY	0.25338	0.96953	0.90682	0.997416	0.36523	0.961318
GOMF_SODIUM_BICARBONATE_SYMPORTER_ACTIVITY	0.23308	0.96953	0.45328	0.983706	0.17581	0.897644
GOMF_SODIUM_CHANNEL_ACTIVITY	0.26775	0.96953	0.24181	0.969081	0.37532	0.962668
GOMF_STRUCTURAL_CONSTITUENT_OF_SKIN_EPIDERMIS	0.24231	0.96953	0.79729	0.996644	0.40475	0.965541
GOMF_STRUCTURAL_CONSTITUENT_OF_TOOTH_ENAMEL	0.25253	0.96953	0.24097	0.969081	0.21459	0.914226
GOMF_SULFURTRANSFERASE_ACTIVITY	0.23393	0.96953	0.0093689	0.767691	0.13662	0.87781
GOMF_THREONINE_TYPE_PEPTIDASE_ACTIVITY	0.25537	0.96953	0.93425	0.998875	0.27971	0.936108
GOMF_TRANSCRIPTION_FACTOR_BINDING	0.25159	0.96953	0.54249	0.99061	0.20826	0.912427
GOMF_TROPONIN_I_BINDING	0.26495	0.96953	0.31168	0.975841	0.4499	0.96994
GOMF_TYPE_2_FIBROBLAST_GROWTH_FACTOR_RECEPTOR_BINDING	0.26845	0.96953	0.26568	0.972509	0.14683	0.896744
GOMF_VASOPRESSIN_RECEPTOR_ACTIVITY	0.2326	0.96953	0.26908	0.97282	0.35156	0.958657
GOZGIT_ESR1_TARGETS_DN	0.25729	0.96953	0.090065	0.946312	0.13195	0.873108
GRAHAM_CML_QUIESCENT_VS_CML_DIVIDING_DN	0.24147	0.96953	0.41184	0.980393	0.13513	0.877726
GREENBAUM_E2A_TARGETS_UP	0.25297	0.96953	0.75178	0.996644	0.064221	0.822927
GUILLAUMOND_KLF10_TARGETS_UP	0.23627	0.96953	0.24864	0.969081	0.09575	0.849232
GYORFFY_MITOXANTRONE_RESISTANCE	0.25699	0.96953	0.68596	0.996644	0.099752	0.85112
HAMAI_APOPTOSIS_VIA_TRAIL_DN	0.253	0.96953	0.019905	0.876285	0.31779	0.947202
HAN_SATB1_TARGETS_UP	0.25341	0.96953	0.43285	0.982831	0.66124	0.991608
HASLINGER_B_CLL_WITH_CHROMOSOME_12_TRISOMY	0.25293	0.96953	0.90654	0.997416	0.49009	0.975484
HERNANDEZ_MITOTIC_ARREST_BY_DOCETAXEL_2_DN	0.25625	0.96953	0.47782	0.987799	0.23941	0.923377
HOEGERKORP_CD44_TARGETS_DIRECT_UP	0.2507	0.96953	0.44323	0.983411	0.41623	0.967117
HONMA_DOCETAXEL_RESISTANCE	0.26395	0.96953	0.7383	0.996644	0.58806	0.986485
HOWLIN_CITED1_TARGETS_2_UP	0.26779	0.96953	0.43875	0.983411	0.21072	0.913613
HUMMERICH_MALIGNANT_SKIN_TUMOR_DN	0.24212	0.96953	0.046474	0.918011	0.3551	0.960351
ICHIBA_GRAFT_VERSUS_HOST_DISEASE_D7_UP	0.24186	0.96953	0.0079708	0.752107	0.41139	0.966593
IIZUKA_LIVER_CANCER_PROGRESSION_G2_G3_UP	0.23948	0.96953	0.98624	0.999979	0.46181	0.972449
JAERVINEN_AMPLIFIED_IN_LARYNGEAL_CANCER	0.26169	0.96953	0.8786	0.997333	0.29892	0.943308
JIANG_CORE_DUPLICON_GENES	0.26748	0.96953	0.026111	0.881797	0.76671	0.996209
KAMMINGA_EZH2_TARGETS	0.25898	0.96953	0.527	0.99061	0.031127	0.733873
KAUFFMANN_MELANOMA_RELAPSE_DN	0.23617	0.96953	0.14211	0.957615	0.17539	0.897644
KEGG_ALANINE_ASPARTATE_AND_GLUTAMATE_METABOLISM	0.2579	0.96953	0.21899	0.969081	0.22317	0.919019
KEGG_ALDOSTERONE_REGULATED_SODIUM_REABSORPTION	0.26182	0.96953	0.86856	0.997333	0.16716	0.897644
KEGG_GAP_JUNCTION	0.24146	0.96953	0.56019	0.99205	0.6115	0.988556
KEGG_OTHER_GLYCAN_DEGRADATION	0.25225	0.96953	0.0023762	0.662414	0.71606	0.993755
KEGG_PATHWAYS_IN_CANCER	0.23541	0.96953	0.22806	0.969081	0.46022	0.972449
KEGG_PRIMARY_BILE_ACID_BIOSYNTHESIS	0.25147	0.96953	0.60649	0.994221	0.63609	0.990911
KEGG_PROPANOATE_METABOLISM	0.26636	0.96953	0.19578	0.966794	0.22251	0.919019
KIM_MYC_AMPLIFICATION_TARGETS_DN	0.23465	0.96953	0.15587	0.964845	0.25288	0.923602
KIM_RESPONSE_TO_TSA_AND_DECITABINE_DN	0.25613	0.96953	0.50846	0.99061	0.2484	0.923602
KINSEY_TARGETS_OF_EWSR1_FLII_FUSION_UP	0.25673	0.96953	0.88725	0.997416	0.28987	0.938261
KORKOLA_EMBRYONAL_CARCINOMA	0.25576	0.96953	0.92668	0.998187	0.43792	0.969501
KRISHNAN_FURIN_TARGETS_UP	0.25108	0.96953	0.59864	0.994221	0.54894	0.981698
LEE_AGING_CEREBELLUM_UP	0.2581	0.96953	0.15065	0.964845	0.12155	0.867012
LEE_LIVER_CANCER_SURVIVAL_DN	0.23892	0.96953	0.72054	0.996644	0.073804	0.825258
LEI_HOXC8_TARGETS_UP	0.26057	0.96953	0.78462	0.996644	0.50182	0.976229
LIM_MAMMARY_LUMINAL_MATURE_DN	0.26383	0.96953	0.37994	0.980393	0.29388	0.941177
LINDGREN_BLADDER_CANCER_CLUSTER_2A_UP	0.25113	0.96953	0.096518	0.946312	0.20668	0.912427
LI_WILMS_TUMOR_VS_FETAL_KIDNEY_2_UP	0.25177	0.96953	0.53546	0.99061	0.32198	0.947585
LOPEZ_MESOTELIOMA_SURVIVAL_TIME_UP	0.2506	0.96953	0.53451	0.99061	0.14585	0.894526
MARSON_BOUND_BY_FOXP3_STIMULATED	0.24635	0.96953	0.35624	0.980393	0.17514	0.897644
MARTINEZ_RESPONSE_TO_TRABECTEDIN_DN	0.24583	0.96953	0.12561	0.949842	0.15602	0.897644
MASSARWEH_RESPONSE_TO_ESTRADIOL	0.2657	0.96953	0.68245	0.996644	0.31802	0.947202
MASSARWEH_TAMOXIFEN_RESISTANCE_UP	0.24946	0.96953	0.098778	0.946312	0.38501	0.964255
MATZUK_MEIOTIC_AND_DNA_REPAIR	0.26346	0.96953	0.18682	0.966794	0.11518	0.859714
MEBARKI_HCC_PROGENITOR_WNT_DN	0.26553	0.96953	0.77848	0.996644	0.57149	0.986149
MEISSNER_ES_ICP_WITH_H3K4ME3	0.25474	0.96953	0.21195	0.966794	0.59131	0.986804
MIKKELSEN_NPC_LCP_WITH_H3K4ME3	0.24953	0.96953	0.43173	0.982274	0.52333	0.976229
MILI_PSEUDOPODIA_HAPTOTAXIS_UP	0.24645	0.96953	0.37858	0.980393	0.15263	0.897644
MINGUEZ_LIVER_CANCER_VASCULAR_INVASION_DN	0.25413	0.96953	0.9908	0.999979	0.21046	0.913613
MIZUKAMI_HYPOXIA_DN	0.26172	0.96953	0.69408	0.996644	0.7511	0.995905
MODY_HIPPOCAMPUS_PRENATAL	0.26817	0.96953	0.88939	0.997416	0.095756	0.849232
MORI_IMMATURE_B_LYMPHOCYTE_UP	0.25346	0.96953	0.82152	0.996644	0.06173	0.822427
MORI_PLASMA_CELL_DN	0.24992	0.96953	0.37763	0.980393	0.36213	0.961184
MULLIGHAN_NPM1_MUTATED_SIGNATURE_2_UP	0.24044	0.96953	0.54832	0.99105	0.23699	0.922484
MURAKAMI_UV_RESPONSE_1HR_UP	0.24228	0.96953	0.19515	0.966794	0.373	0.962668
MYLLYKANGAS_AMPLIFICATION_HOT_SPOT_18	0.26238	0.96953	0.45725	0.983706	0.11101	0.858838
MYLLYKANGAS_AMPLIFICATION_HOT_SPOT_6	0.23191	0.96953	0.11599	0.946312	0.10358	0.85395
NAKAMURA_TUMOR_ZONE_PERIPHERAL_VS_CENTRAL_UP	0.24262	0.96953	0.87452	0.997333	0.42789	0.967934
NAM_FXYD5_TARGETS_DN	0.2504	0.96953	0.34857	0.97965	0.54552	0.981336
NIKOLSKY_BREAST_CANCER_11Q12_Q14_AMPLICON	0.2407	0.96953	0.1779	0.966794	0.46432	0.972449
NUTT_GBM_VS_AO_GLIOMA_DN	0.25384	0.96953	0.064126	0.936994	0.19061	0.901756
ODONNELL_TFRC_TARGETS_UP	0.258	0.96953	0.43363	0.983411	0.4947	0.9758
ONO_FOXP3_TARGETS_DN	0.2684	0.96953	0.16578	0.964845	0.21393	0.914226
PEDRIOLI_MIR31_TARGETS_UP	0.24577	0.96953	0.67813	0.996644	0.447	0.96959
PETROVA_ENDOTHELIUM_LYMPHATIC_VS_BLOOD_UP	0.25498	0.96953	0.45713	0.983706	0.15611	0.897644
PHONG_TNF_RESPONSE_NOT_VIA_P38	0.25267	0.96953	0.050731	0.918011	0.44802	0.96959
PID_ALPHA_SYNUCLEIN_PATHWAY	0.26651	0.96953	0.75294	0.996644	0.19007	0.901756
PID_CXCR3_PATHWAY	0.23742	0.96953	0.85532	0.996644	0.081868	0.832001
PID_ERA_GENOMIC_PATHWAY	0.24401	0.96953	0.83686	0.996644	0.26204	0.928138
PID_INTEGRIN1_PATHWAY	0.24537	0.96953	0.82855	0.996644	0.30167	0.943308
PID_NEPHRIN_NEPH1_PATHWAY	0.2637	0.96953	0.81151	0.996644	0.34672	0.958566
PID_P75_NTR_PATHWAY	0.26862	0.96953	0.76037	0.996644	0.34988	0.958657
POMEROY_MEDULLOBLASTOMA_DESMOPLASIC_VS_CLASSIC_UP	0.23691	0.96953	0.037061	0.911683	0.16616	0.897644
PURBEY_TARGETS_OF_CTBP1_NOT_SATB1_DN	0.23571	0.96953	0.93918	0.999087	0.40692	0.966435
QI_PLASMACYTOMA_DN	0.25546	0.96953	0.55788	0.991715	0.29994	0.943308
REACTOME_ABERRANT_REGULATION_OF_MITOTIC_EXIT_IN_CANCER_DUE_TO_RB1_DEFECTS	0.24511	0.96953	0.45647	0.983706	0.30032	0.943308
REACTOME_ACTIVATION_OF_GENE_EXPRESSION_BY_SREBF_SREBP	0.24257	0.96953	0.2608	0.97112	0.21803	0.915902
REACTOME_ADP_SIGNALLING_THROUGH_P2Y_PURINOCEPTOR_12	0.26102	0.96953	0.11305	0.946312	0.16194	0.897644
REACTOME_ATORVASTATIN_ADME	0.24291	0.96953	0.98178	0.999979	0.16928	0.897644
REACTOME_BETA_OXIDATION_OF_LAUROYL_COA_TO_DECANOYL_COA_COA	0.2351	0.96953	0.053773	0.919684	0.19284	0.901756
REACTOME_CD28_DEPENDENT_VAV1_PATHWAY	0.24349	0.96953	0.69481	0.996644	0.11329	0.8591
REACTOME_CLASS_C_3_METABOTROPIC_GLUTAMATE_PHEROMONE_RECEPTORS	0.2436	0.96953	0.41099	0.980393	0.21719	0.915101
REACTOME_CONDENSATION_OF_PROMETAPHASE_CHROMOSOMES	0.25811	0.96953	0.735	0.996644	0.24368	0.923602
REACTOME_CREATINE_METABOLISM	0.23341	0.96953	0.061	0.924514	0.54879	0.981698
REACTOME_CROSS_PRESENTATION_OF_PARTICULATE_EXOGENOUS_ANTIGENS_PHAGOSOMES	0.2478	0.96953	0.81955	0.996644	0.30572	0.943308
REACTOME_DNA_REPAIR	0.26135	0.96953	0.32865	0.975841	0.15811	0.897644
REACTOME_EXTRINSIC_PATHWAY_OF_FIBRIN_CLOT_FORMATION	0.23616	0.96953	0.3252	0.975841	0.55645	0.983128
REACTOME_FGFR2_LIGAND_BINDING_AND_ACTIVATION	0.24874	0.96953	0.46842	0.986698	0.35376	0.960341
REACTOME_GABA_SYNTHESIS_RELEASE_REUPTAKE_AND_DEGRADATION	0.26642	0.96953	0.46605	0.985985	0.090139	0.846881
REACTOME_GLUCOCORTICOID_BIOSYNTHESIS	0.26187	0.96953	0.99082	0.999979	0.24009	0.923602
REACTOME_GLUTATHIONE_CONJUGATION	0.23953	0.96953	0.48383	0.987799	0.16927	0.897644
REACTOME_GOLGI_ASSOCIATED_VESICLE_BIOGENESIS	0.25757	0.96953	0.14741	0.962966	0.37552	0.962865
REACTOME_HIGHLY_CALCIUM_PERMEABLE_POSTSYNAPTIC_NICOTINIC_ACETYLCHOLINE_RECEPTORS	0.23604	0.96953	0.7059	0.996644	0.25021	0.923602
REACTOME_HIV_TRANSCRIPTION_ELONGATION	0.23823	0.96953	0.95838	0.999786	0.22741	0.921788
REACTOME_HS_GAG_DEGRADATION	0.26434	0.96953	0.59941	0.994221	0.17722	0.898026
REACTOME_INHIBITION_OF_DNA_RECOMBINATION_AT_TELOMERE	0.26037	0.96953	0.3687	0.980393	0.1227	0.867715
REACTOME_INLB_MEDIATED_ENTRY_OF_LISTERIA_MONOCYTOGENES_INTO_HOST_CELL	0.26042	0.96953	0.60038	0.994221	0.23543	0.922382
REACTOME_INTERFERON_SIGNALING	0.26881	0.96953	0.17463	0.966794	0.12564	0.867715
REACTOME_INTERLEUKIN_10_SIGNALING	0.24992	0.96953	0.12783	0.949842	0.54313	0.980655
REACTOME_INTERLEUKIN_20_FAMILY_SIGNALING	0.26221	0.96953	0.29853	0.975841	0.46528	0.972449
REACTOME_INTERLEUKIN_3_INTERLEUKIN_5_AND_GM_CSF_SIGNALING	0.24001	0.96953	0.26163	0.97112	0.095031	0.848741
REACTOME_INTERLEUKIN_6_SIGNALING	0.2484	0.96953	0.092994	0.946312	0.57177	0.986149
REACTOME_LAMININ_INTERACTIONS	0.25376	0.96953	0.82772	0.996644	0.4751	0.975291
REACTOME_LYSOSOME_VESICLE_BIOGENESIS	0.24284	0.96953	0.029452	0.885511	0.11023	0.858838
REACTOME_MELANIN_BIOSYNTHESIS	0.24024	0.96953	0.66756	0.996644	0.30912	0.943933
REACTOME_MITOCHONDRIAL_TRNA_AMINOACYLATION	0.23389	0.96953	0.39821	0.980393	0.21409	0.914226
REACTOME_NEGATIVE_REGULATION_OF_MET_ACTIVITY	0.23573	0.96953	0.30025	0.975841	0.10352	0.85395
REACTOME_NEUROTRANSMITTER_CLEARANCE	0.2387	0.96953	0.79623	0.996644	0.070221	0.825258
REACTOME_NOTCH4_ACTIVATION_AND_TRANSMISSION_OF_SIGNAL_TO_THE_NUCLEUS	0.2407	0.96953	0.82322	0.996644	0.035596	0.753142
REACTOME_N_GLYCAN_ANTENNAE_ELONGATION_IN_THE_MEDIAL_TRANS_GOLGI	0.2321	0.96953	0.021313	0.876285	0.18443	0.901465
REACTOME_OPSINS	0.24505	0.96953	0.59	0.994221	0.41727	0.967117
REACTOME_PI3K_EVENTS_IN_ERBB4_SIGNALING	0.25643	0.96953	0.99374	0.999979	0.17617	0.897644
REACTOME_PP2A_MEDIATED_DEPHOSPHORYLATION_OF_KEY_METABOLIC_FACTORS	0.25028	0.96953	0.85127	0.996644	0.27721	0.935712
REACTOME_PRESYNAPTIC_FUNCTION_OF_KAINATE_RECEPTORS	0.26879	0.96953	0.03821	0.917851	0.15222	0.897644
REACTOME_REACTIONS_SPECIFIC_TO_THE_COMPLEX_N_GLYCAN_SYNTHESIS_PATHWAY	0.26034	0.96953	0.00076764	0.501081	0.43633	0.969501
REACTOME_REGULATED_NECROSIS	0.25623	0.96953	0.5309	0.99061	0.5192	0.976229
REACTOME_REGULATION_OF_GENE_EXPRESSION_IN_ENDOCRINE_COMMITTED_NEUROG3_PROGENITOR_CELLS	0.26245	0.96953	0.38535	0.980393	0.48238	0.975291
REACTOME_REGULATION_OF_TP53_EXPRESSION_AND_DEGRADATION	0.24165	0.96953	0.64573	0.996644	0.15592	0.897644
REACTOME_RESOLUTION_OF_D_LOOP_STRUCTURES	0.23188	0.96953	0.28266	0.975841	0.098972	0.850671
REACTOME_RESPONSE_OF_MTB_TO_PHAGOCYTOSIS	0.26119	0.96953	0.34589	0.979404	0.37221	0.962574
REACTOME_RHO_GTPASES_ACTIVATE_FORMINS	0.2398	0.96953	0.93939	0.999087	0.41796	0.967117
REACTOME_RHO_GTPASES_ACTIVATE_PAKS	0.24477	0.96953	0.3961	0.980393	0.27125	0.930746
REACTOME_SARS_COV_2_MODULATES_HOST_TRANSLATION_MACHINERY	0.2467	0.96953	0.23969	0.969081	0.23175	0.922382
REACTOME_SARS_COV_2_TARGETS_PDZ_PROTEINS_IN_CELL_CELL_JUNCTION	0.25613	0.96953	0.98482	0.999979	0.36744	0.962161
REACTOME_SHC1_EVENTS_IN_ERBB4_SIGNALING	0.26884	0.96953	0.74416	0.996644	0.46451	0.972449
REACTOME_SIGNALING_BY_ACTIVIN	0.2653	0.96953	0.19677	0.966794	0.17486	0.897644
REACTOME_SIGNALING_BY_NOTCH1	0.23601	0.96953	0.68059	0.996644	0.11029	0.858838
REACTOME_SIGNALLING_TO_P38_VIA_RIT_AND_RIN	0.266	0.96953	0.42281	0.980393	0.38773	0.964357
REACTOME_SODIUM_PROTON_EXCHANGERS	0.25007	0.96953	0.8099	0.996644	0.18927	0.901756
REACTOME_SYNDECAN_INTERACTIONS	0.2388	0.96953	0.70488	0.996644	0.28323	0.937623
REACTOME_SYNTHESIS_OF_PIPS_AT_THE_EARLY_ENDOSOME_MEMBRANE	0.25292	0.96953	0.19603	0.966794	0.065776	0.822927
REACTOME_TP53_REGULATES_TRANSCRIPTION_OF_DEATH_RECEPTORS_AND_LIGANDS	0.23734	0.96953	0.67965	0.996644	0.33432	0.95379
REACTOME_TRANSCRIPTIONAL_REGULATION_BY_E2F6	0.24267	0.96953	0.43109	0.982274	0.2363	0.922382
REACTOME_TRANSPORT_OF_BILE_SALTS_AND_ORGANIC_ACIDS_METAL_IONS_AND_AMINE_COMPOUNDS	0.26181	0.96953	0.45188	0.983706	0.39576	0.964917
REACTOME_VASOPRESSIN_LIKE_RECEPTORS	0.23662	0.96953	0.86913	0.997333	0.25483	0.924366
REACTOME_VITAMIN_B1_THIAMIN_METABOLISM	0.26668	0.96953	0.83882	0.996644	0.20153	0.907429
REICHERT_MITOSIS_LIN9_TARGETS	0.26546	0.96953	0.3224	0.975841	0.2153	0.914974
REN_BOUND_BY_E2F	0.23903	0.96953	0.7801	0.996644	0.14471	0.891592
RICKMAN_HEAD_AND_NECK_CANCER_B	0.26592	0.96953	0.61242	0.994221	0.11509	0.859714
RIZ_ERYTHROID_DIFFERENTIATION_12HR	0.25216	0.96953	0.35663	0.980393	0.12437	0.867715
RODRIGUES_DCC_TARGETS_DN	0.23292	0.96953	0.14077	0.957615	0.24331	0.923602
RUIZ_TNC_TARGETS_UP	0.26235	0.96953	0.36052	0.980393	0.31471	0.947202
SAMOLS_TARGETS_OF_KHSV_MIRNAS_DN	0.25949	0.96953	0.837	0.996644	0.36774	0.962161
SANA_TNF_SIGNALING_DN	0.24161	0.96953	0.30827	0.975841	0.38693	0.964255
SASAI_RESISTANCE_TO_NEOPLASTIC_TRANSFROMATION	0.26069	0.96953	0.53941	0.99061	0.1531	0.897644
SASAKI_ADULT_T_CELL_LEUKEMIA	0.26388	0.96953	0.6521	0.996644	0.072599	0.825258
SCHAEFFER_PROSTATE_DEVELOPMENT_48HR_DN	0.23998	0.96953	0.26793	0.97282	0.32744	0.951978
SCHAEFFER_PROSTATE_DEVELOPMENT_AND_CANCER_BOX4_UP	0.23616	0.96953	0.0012439	0.571453	0.046249	0.7927
SCHRAETS_MLL_TARGETS_DN	0.25148	0.96953	0.11453	0.946312	0.16527	0.897644
SCIAN_INVERSED_TARGETS_OF_TP53_AND_TP73_UP	0.2516	0.96953	0.72396	0.996644	0.37573	0.963113
SHIN_B_CELL_LYMPHOMA_CLUSTER_3	0.25349	0.96953	0.38485	0.980393	0.39531	0.964917
STEGMEIER_PREMITOTIC_CELL_CYCLE_REGULATORS	0.25974	0.96953	0.24451	0.969081	0.25293	0.923602
TCGA_GLIOBLASTOMA_MUTATED	0.2669	0.96953	0.90738	0.997416	0.088044	0.846881
TESAR_ALK_TARGETS_EPISC_3D_UP	0.24509	0.96953	0.78818	0.996644	0.41362	0.967117
THILLAINADESAN_ZNF217_TARGETS_UP	0.25798	0.96953	0.49837	0.989624	0.18009	0.8986
TONKS_TARGETS_OF_RUNX1_RUNX1T1_FUSION_SUSTAINED_IN_MONOCYTE_UP	0.23747	0.96953	0.19832	0.966794	0.306	0.943308
WAKABAYASHI_ADIPOGENESIS_PPARG_BOUND_36HR	0.24724	0.96953	0.95703	0.999786	0.56211	0.983966
WENG_POR_TARGETS_GLOBAL_UP	0.23728	0.96953	0.12019	0.949842	0.24433	0.923602
WIERENGA_PML_INTERACTOME	0.25459	0.96953	0.32657	0.975841	0.16934	0.897644
WOOD_EBV_EBNA1_TARGETS_DN	0.26516	0.96953	0.73575	0.996644	0.2696	0.930253
WOOD_EBV_EBNA1_TARGETS_UP	0.25827	0.96953	0.66555	0.996644	0.31117	0.945224
WORSCHECH_TUMOR_EVASION_AND_TOLEROGENICITY_DN	0.23271	0.96953	0.6946	0.996644	0.39474	0.964917
WP_ALPHA_6_BETA_4_SIGNALING_PATHWAY	0.26451	0.96953	0.48078	0.987799	0.64412	0.990911
WP_APOPTOSIS	0.23951	0.96953	0.60576	0.994221	0.19376	0.901756
WP_CODEINE_AND_MORPHINE_METABOLISM	0.26339	0.96953	0.69624	0.996644	0.2574	0.925804
WP_DEGRADATION_PATHWAY_OF_SPHINGOLIPIDS_INCLUDING_DISEASES	0.26549	0.96953	0.11404	0.946312	0.56904	0.98566
WP_DNA_REPLICATION	0.26426	0.96953	0.60845	0.994221	0.24784	0.923602
WP_EBOLA_VIRUS_INFECTION_IN_HOST	0.23559	0.96953	0.82374	0.996644	0.21612	0.915101
WP_EGFR_TYROSINE_KINASE_INHIBITOR_RESISTANCE	0.25123	0.96953	0.18006	0.966794	0.11572	0.860031
WP_EICOSANOID_METABOLISM_VIA_CYTOCHROME_P450_MONOOXYGENASES_PATHWAY	0.26421	0.96953	0.28476	0.975841	0.34842	0.958657
WP_ENVELOPE_PROTEINS_AND_THEIR_POTENTIAL_ROLES_IN_EDMD_PHYSIOPATHOLOGY	0.26417	0.96953	0.05303	0.918011	0.16388	0.897644
WP_EPO_RECEPTOR_SIGNALING	0.23491	0.96953	0.63404	0.995211	0.52577	0.976229
WP_FRAGILE_X_SYNDROME	0.23981	0.96953	0.2273	0.969081	0.064022	0.822927
WP_GDNFRET_SIGNALING_AXIS	0.26688	0.96953	0.85923	0.996727	0.37345	0.962668
WP_GPCRS_CLASS_C_METABOTROPIC_GLUTAMATE_PHEROMONE	0.23712	0.96953	0.5687	0.992219	0.29681	0.942563
WP_IL4_SIGNALING_PATHWAY	0.26223	0.96953	0.76417	0.996644	0.43168	0.967951
WP_IL9_SIGNALING_PATHWAY	0.26439	0.96953	0.61541	0.994221	0.30594	0.943308
WP_INTERLEUKIN1_INDUCED_ACTIVATION_OF_NFKB	0.2412	0.96953	0.21589	0.968108	0.64494	0.990911
WP_MED_AND_PSEUDOACHONDROPLASIA_GENES	0.2536	0.96953	0.58981	0.994221	0.44584	0.96959
WP_MELATONIN_METABOLISM_AND_EFFECTS	0.23161	0.96953	0.019024	0.876285	0.0365	0.757601
WP_METHYLATION_PATHWAYS	0.25108	0.96953	0.62475	0.994539	0.14777	0.897644
WP_OSTEOBLAST_SIGNALING	0.24001	0.96953	0.28574	0.975841	0.72998	0.993755
WP_PHOTODYNAMIC_THERAPYINDUCED_UNFOLDED_PROTEIN_RESPONSE	0.25598	0.96953	0.096871	0.946312	0.4371	0.969501
WP_PROSTAGLANDIN_AND_LEUKOTRIENE_METABOLISM_IN_SENESCENCE	0.26015	0.96953	0.43557	0.983411	0.67363	0.993101
WP_TRANSCRIPTION_COFACTORS_SKI_AND_SKIL_PROTEIN_PARTNERS	0.26496	0.96953	0.72131	0.996644	0.15862	0.897644
WP_TYROBP_CAUSAL_NETWORK_IN_MICROGLIA	0.23848	0.96953	0.071827	0.94418	0.16255	0.897644
WP_UNFOLDED_PROTEIN_RESPONSE	0.24719	0.96953	0.6023	0.994221	0.74945	0.995489
WP_VITAMIN_D_METABOLISM	0.25007	0.96953	0.64656	0.996644	0.4197	0.967117
WU_HBX_TARGETS_1_DN	0.24442	0.96953	0.12464	0.949842	0.1267	0.867715
WU_SILENCED_BY_METHYLATION_IN_BLADDER_CANCER	0.24589	0.96953	0.66779	0.996644	0.12606	0.867715
XIE_LT_HSC_S1PR3_OE_UP	0.26622	0.96953	0.029282	0.885511	0.76731	0.996209
XU_HGF_SIGNALING_NOT_VIA_AKT1_6HR	0.24458	0.96953	0.74094	0.996644	0.28161	0.936589
YAO_TEMPORAL_RESPONSE_TO_PROGESTERONE_CLUSTER_3	0.26783	0.96953	0.98135	0.999979	0.27223	0.931615
YUAN_ZNF143_PARTNERS	0.24333	0.96953	0.66861	0.996644	0.20317	0.908617
YU_MYC_TARGETS_DN	0.24809	0.96953	0.022837	0.876285	0.079648	0.827732
ZEILSTRA_CD44_TARGETS_UP	0.25407	0.96953	0.57238	0.992406	0.12034	0.864612
ZHANG_TARGETS_OF_EWSR1_FLI1_FUSION	0.24155	0.96953	0.7413	0.996644	0.26865	0.930253
ZHAN_MULTIPLE_MYELOMA_LB_DN	0.25822	0.96953	0.068551	0.942821	0.27491	0.932631
GOBP_SENSORY_PERCEPTION_OF_MECHANICAL_STIMULUS	0.26916	0.970334	0.97193	0.999979	0.21068	0.913613
BIOCARTA_IL22BP_PATHWAY	0.26923	0.970381	0.5979	0.994221	0.4314	0.967951
TSAI_RESPONSE_TO_IONIZING_RADIATION	0.26934	0.970571	0.32945	0.975841	0.36482	0.961184
GOBP_PROTEASOMAL_PROTEIN_CATABOLIC_PROCESS	0.26957	0.970686	0.76129	0.996644	0.37693	0.963676
GOCC_EXTERNAL_SIDE_OF_PLASMA_MEMBRANE	0.26945	0.970686	0.86935	0.997333	0.22709	0.921788
REACTOME_DEUBIQUITINATION	0.2696	0.970686	0.12753	0.949842	0.5037	0.976229
SEMBA_FHIT_TARGETS_UP	0.26952	0.970686	0.079104	0.94418	0.46994	0.974047
GOBP_SEBACEOUS_GLAND_DEVELOPMENT	0.26968	0.970768	0.9555	0.999786	0.47622	0.975291
FLECHNER_BIOPSY_KIDNEY_TRANSPLANT_OK_VS_DONOR_UP	0.26982	0.970774	0.11666	0.946312	0.35457	0.960351
GOBP_PARKIN_MEDIATED_STIMULATION_OF_MITOPHAGY_IN_RESPONSE_TO_MITOCHONDRIAL_DEPOLARIZATION	0.26989	0.970774	0.72218	0.996644	0.29303	0.940167
GOBP_RNA_PHOSPHODIESTER_BOND_HYDROLYSIS	0.26985	0.970774	0.38855	0.980393	0.44153	0.969501
ZHAN_MULTIPLE_MYELOMA_CD2_UP	0.26991	0.970774	0.82232	0.996644	0.23377	0.922382
GOMF_HYDRO_LYASE_ACTIVITY	0.26998	0.97082	0.24659	0.969081	0.48133	0.975291
GOBP_REGULATION_OF_MESENCHYMAL_TO_EPITHELIAL_TRANSITION_INVOLVED_IN_METANEPHROS_MORPHOGENESIS	0.2701	0.970841	0.57371	0.992786	0.40726	0.966593
RODRIGUES_THYROID_CARCINOMA_ANAPLASTIC_DN	0.27007	0.970841	0.18594	0.966794	0.080157	0.828614
GOBP_STRIATED_MUSCLE_CELL_PROLIFERATION	0.27023	0.971103	0.35673	0.980393	0.42315	0.967117
BIOCARTA_MONOCYTE_PATHWAY	0.27043	0.97111	0.38802	0.980393	0.41012	0.966593
CHARAFE_BREAST_CANCER_BASAL_VS_MESENCHYMAL_DN	0.27086	0.97111	0.47764	0.987799	0.28079	0.936108
GOBP_EMBRYO_DEVELOPMENT	0.2707	0.97111	0.88461	0.997416	0.31435	0.947202
GOBP_GRANZYME_MEDIATED_PROGRAMMED_CELL_DEATH_SIGNALING_PATHWAY	0.27064	0.97111	0.75685	0.996644	0.16285	0.897644
GOBP_PROTEIN_OXIDATION	0.27081	0.97111	0.04053	0.918011	0.051632	0.803304
GOBP_REGULATION_OF_LAMELLIPODIUM_MORPHOGENESIS	0.27083	0.97111	0.81112	0.996644	0.31957	0.947202
GOCC_WASH_COMPLEX	0.27029	0.97111	0.88908	0.997416	0.52621	0.976229
GOMF_INTRACELLULAR_LIGAND_GATED_MONOATOMIC_ION_CHANNEL_ACTIVITY	0.2707	0.97111	0.12995	0.949842	0.19111	0.901756
HUMMERICH_SKIN_CANCER_PROGRESSION_UP	0.27074	0.97111	0.5805	0.994069	0.63475	0.990911
NIKOLSKY_BREAST_CANCER_20Q12_Q13_AMPLICON	0.27053	0.97111	0.30072	0.975841	0.27945	0.936108
ZHOU_TNF_SIGNALING_30MIN	0.2705	0.97111	0.77108	0.996644	0.31462	0.947202
GOBP_ACTIVATION_OF_NF_KAPPAB_INDUCING_KINASE_ACTIVITY	0.27102	0.971187	0.30517	0.975841	0.25786	0.926331
GOBP_ALANINE_TRANSPORT	0.271	0.971187	0.37437	0.980393	0.23827	0.922603
GOBP_NEUTROPHIL_ACTIVATION_INVOLVED_IN_IMMUNE_RESPONSE	0.2711	0.971187	0.24151	0.969081	0.72945	0.993755
GOCC_CHAPERONE_COMPLEX	0.27111	0.971187	0.57199	0.992406	0.30866	0.943933
GOBP_RNA_PROCESSING	0.27118	0.971233	0.39423	0.980393	0.13274	0.874223
BROWNE_HCMV_INFECTION_18HR_UP	0.27143	0.971489	0.7471	0.996644	0.21317	0.914226
GOBP_DE_NOVO_NAD_BIOSYNTHETIC_PROCESS	0.27138	0.971489	0.90096	0.997416	0.1601	0.897644
GOBP_SERTOLI_CELL_PROLIFERATION	0.27148	0.971489	0.99345	0.999979	0.20829	0.912427
GOMF_LEUCINE_ZIPPER_DOMAIN_BINDING	0.27141	0.971489	0.17067	0.965294	0.1726	0.897644
CAIRO_PML_TARGETS_BOUND_BY_MYC_UP	0.27167	0.971965	0.48999	0.989274	0.25541	0.924489
GOBP_REGULATION_OF_BONE_REMODELING	0.27183	0.972128	0.80884	0.996644	0.36367	0.961184
GOBP_RESPONSE_TO_PROSTAGLANDIN	0.27181	0.972128	0.30709	0.975841	0.22033	0.918537
CHESLER_BRAIN_HIGHEST_GENETIC_VARIANCE	0.27392	0.97214	0.59011	0.994221	0.36459	0.961184
FUJIWARA_PARK2_HEPATOCYTE_PROLIFERATION_UP	0.27362	0.97214	0.58791	0.994221	0.30213	0.943308
GOBP_ACTIN_FILAMENT_BASED_TRANSPORT	0.27254	0.97214	0.27535	0.975624	0.42246	0.967117
GOBP_ADHESION_OF_SYMBIONT_TO_HOST_CELL	0.27411	0.97214	0.091565	0.946312	0.50163	0.976229
GOBP_CARBOHYDRATE_HOMEOSTASIS	0.2739	0.97214	0.69636	0.996644	0.44366	0.969501
GOBP_CELLULAR_RESPONSE_TO_WATER_STIMULUS	0.27397	0.97214	0.68247	0.996644	0.097943	0.849232
GOBP_CHROMOSOME_SEPARATION	0.27373	0.97214	0.36954	0.980393	0.10946	0.858838
GOBP_DNA_REPLICATION_SYNTHESIS_OF_RNA_PRIMER	0.27209	0.97214	0.57121	0.992378	0.059022	0.813939
GOBP_GLUTATHIONE_METABOLIC_PROCESS	0.27227	0.97214	0.4031	0.980393	0.3922	0.964917
GOBP_LONG_CHAIN_FATTY_ACID_METABOLIC_PROCESS	0.27372	0.97214	0.36536	0.980393	0.27416	0.932631
GOBP_NEGATIVE_REGULATION_OF_FILOPODIUM_ASSEMBLY	0.27395	0.97214	0.73572	0.996644	0.25329	0.923602
GOBP_N_GLYCAN_PROCESSING	0.27384	0.97214	0.25389	0.969081	0.58325	0.986149
GOBP_POSITIVE_REGULATION_OF_PLATELET_DERIVED_GROWTH_FACTOR_RECEPTOR_SIGNALING_PATHWAY	0.27382	0.97214	0.78043	0.996644	0.51541	0.976229
GOBP_REGULATION_OF_ANAPHASE_PROMOTING_COMPLEX_DEPENDENT_CATABOLIC_PROCESS	0.27359	0.97214	0.87849	0.997333	0.19434	0.901756
GOBP_REGULATION_OF_CD4_POSITIVE_CD25_POSITIVE_ALPHA_BETA_REGULATORY_T_CELL_DIFFERENTIATION	0.27295	0.97214	0.91415	0.997416	0.17224	0.897644
GOBP_REGULATION_OF_CELL_MORPHOGENESIS_INVOLVED_IN_DIFFERENTIATION	0.27282	0.97214	0.38306	0.980393	0.10277	0.852982
GOBP_REGULATION_OF_CHAPERONE_MEDIATED_AUTOPHAGY	0.2735	0.97214	0.36981	0.980393	0.2415	0.923602
GOBP_SECRETORY_GRANULE_LOCALIZATION	0.27397	0.97214	0.15006	0.964845	0.61823	0.988556
GOBP_SOMATIC_DIVERSIFICATION_OF_IMMUNE_RECEPTORS_VIA_SOMATIC_MUTATION	0.27357	0.97214	0.91496	0.997416	0.17427	0.897644
GOBP_SPERMIDINE_METABOLIC_PROCESS	0.27412	0.97214	0.85144	0.996644	0.10861	0.858547
GOBP_VASCULAR_ENDOTHELIAL_GROWTH_FACTOR_RECEPTOR_SIGNALING_PATHWAY	0.27339	0.97214	0.1097	0.946312	0.50398	0.976229
GOCC_DENDRITIC_TREE	0.27326	0.97214	0.94559	0.999087	0.44763	0.96959
GOCC_INTRACELLULAR_PROTEIN_CONTAINING_COMPLEX	0.27353	0.97214	0.78822	0.996644	0.17643	0.897644
GOMF_MONOATOMIC_ANION_MONOATOMIC_CATION_SYMPORTER_ACTIVITY	0.27257	0.97214	0.69723	0.996644	0.68528	0.993566
GOMF_NUCLEAR_RECEPTOR_COACTIVATOR_ACTIVITY	0.27225	0.97214	0.95007	0.999786	0.064755	0.822927
GOMF_OXIDOREDUCTASE_ACTIVITY_ACTING_ON_PAIRED_DONORS_WITH_INCORPORATION_OR_REDUCTION_OF_MOLECULAR_OXYGEN_NAD_P_H_AS_ONE_DONOR_AND_INCORPORATION_OF_ONE_ATOM_OF_OXYGEN	0.27332	0.97214	0.84428	0.996644	0.22184	0.918974
GOMF_PROTEIN_TYROSINE_THREONINE_PHOSPHATASE_ACTIVITY	0.27218	0.97214	0.60852	0.994221	0.23211	0.922382
GOMF_QUINONE_BINDING	0.27199	0.97214	0.96676	0.999786	0.6301	0.990911
HANN_RESISTANCE_TO_BCL2_INHIBITOR_DN	0.27373	0.97214	0.48292	0.987799	0.38267	0.963826
MULLIGHAN_MLL_SIGNATURE_2_UP	0.2723	0.97214	0.0045435	0.74224	0.26202	0.928138
PICCALUGA_ANGIOIMMUNOBLASTIC_LYMPHOMA_DN	0.27257	0.97214	0.093382	0.946312	0.11193	0.8591
REACTOME_CDC42_GTPASE_CYCLE	0.27278	0.97214	0.75423	0.996644	0.35839	0.960351
REACTOME_MEIOTIC_SYNAPSIS	0.27281	0.97214	0.047949	0.918011	0.14905	0.897644
REACTOME_REGULATION_OF_CHOLESTEROL_BIOSYNTHESIS_BY_SREBP_SREBF	0.2724	0.97214	0.29523	0.975841	0.28434	0.937873
REACTOME_REGULATION_OF_TP53_ACTIVITY_THROUGH_ASSOCIATION_WITH_CO_FACTORS	0.27218	0.97214	0.74323	0.996644	0.2193	0.918069
REACTOME_RNA_POLYMERASE_II_TRANSCRIBES_SNRNA_GENES	0.27294	0.97214	0.6701	0.996644	0.34922	0.958657
REACTOME_TBC_RABGAPS	0.27238	0.97214	0.20906	0.966794	0.27126	0.930746
REACTOME_TRANSCRIPTIONAL_REGULATION_BY_TP53	0.27342	0.97214	0.94702	0.999512	0.12607	0.867715
WIEMANN_TELOMERE_SHORTENING_AND_CHRONIC_LIVER_DAMAGE_UP	0.27333	0.97214	0.36885	0.980393	0.35182	0.958657
WP_FAMILIAL_HYPERLIPIDEMIA_TYPE_4	0.27408	0.97214	0.059923	0.923933	0.2895	0.938261
BIOCARTA_HSWI_SNF_PATHWAY	0.2749	0.9723	0.22816	0.969081	0.33561	0.95379
BIOCARTA_KERATINOCYTE_PATHWAY	0.27499	0.9723	0.016423	0.876285	0.12935	0.870339
GENTILE_UV_RESPONSE_CLUSTER_D8	0.27479	0.9723	0.31093	0.975841	0.10287	0.852982
GOBP_CYTOKINETIC_PROCESS	0.27508	0.9723	0.289	0.975841	0.13121	0.873003
GOBP_INSULIN_RECEPTOR_SIGNALING_PATHWAY	0.27468	0.9723	0.65162	0.996644	0.27562	0.932906
GOBP_NEGATIVE_REGULATION_OF_AMYLOID_FIBRIL_FORMATION	0.27499	0.9723	0.35417	0.980393	0.10298	0.852982
GOBP_REGULATION_OF_CD40_SIGNALING_PATHWAY	0.27445	0.9723	0.94671	0.99945	0.091459	0.847364
GOBP_REGULATION_OF_SUBSTRATE_ADHESION_DEPENDENT_CELL_SPREADING	0.27431	0.9723	0.16397	0.964845	0.26079	0.926498
GOBP_TRYPTOPHAN_METABOLIC_PROCESS	0.27468	0.9723	0.70972	0.996644	0.26949	0.930253
GOCC_NUCLEAR_EXOSOME_RNASE_COMPLEX	0.2749	0.9723	0.26555	0.972509	0.76498	0.996209
GOCC_UNCONVENTIONAL_MYOSIN_COMPLEX	0.27456	0.9723	0.23561	0.969081	0.4016	0.96536
PID_WNT_CANONICAL_PATHWAY	0.27508	0.9723	0.51865	0.99061	0.56797	0.98566
REACTOME_MET_ACTIVATES_PTK2_SIGNALING	0.27427	0.9723	0.83848	0.996644	0.52722	0.976229
SCHMIDT_POR_TARGETS_IN_LIMB_BUD_UP	0.27493	0.9723	0.46903	0.986698	0.1961	0.903051
TAKAO_RESPONSE_TO_UVB_RADIATION_DN	0.27436	0.9723	0.87402	0.997333	0.1337	0.876396
WP_MIRNA_REGULATION_OF_P53_PATHWAY_IN_PROSTATE_CANCER	0.27505	0.9723	0.80045	0.996644	0.40082	0.964924
BHATI_G2M_ARREST_BY_2METHOXYESTRADIOL_UP	0.2768	0.972682	0.61264	0.994221	0.3034	0.943308
CEBALLOS_TARGETS_OF_TP53_AND_MYC_DN	0.27674	0.972682	0.37007	0.980393	0.098841	0.850241
CHEMELLO_SOLEUS_VS_EDL_MYOFIBERS_UP	0.27693	0.972682	0.062307	0.930383	0.25359	0.923602
DONATO_CELL_CYCLE_TRETINOIN	0.27639	0.972682	0.63628	0.995442	0.38797	0.964357
GOBP_ACTIN_FILAMENT_BASED_PROCESS	0.27621	0.972682	0.70342	0.996644	0.16131	0.897644
GOBP_ATP_TRANSPORT	0.27672	0.972682	0.63167	0.994992	0.68332	0.993566
GOBP_FORMATION_OF_EXTRACHROMOSOMAL_CIRCULAR_DNA	0.27668	0.972682	0.52146	0.99061	0.16043	0.897644
GOBP_ICOSANOID_CATABOLIC_PROCESS	0.27538	0.972682	0.35156	0.980393	0.36076	0.960351
GOBP_MEMBRANE_LIPID_METABOLIC_PROCESS	0.27578	0.972682	0.77059	0.996644	0.28269	0.937623
GOBP_NEUROBLAST_PROLIFERATION	0.27696	0.972682	0.85549	0.996644	0.37136	0.962574
GOBP_PEPTIDYL_SERINE_DEPHOSPHORYLATION	0.27562	0.972682	0.073552	0.94418	0.53114	0.977866
GOBP_PHOSPHATIDYLSERINE_ACYL_CHAIN_REMODELING	0.27683	0.972682	0.47665	0.987799	0.41827	0.967117
GOBP_POLYADENYLATION_DEPENDENT_SNORNA_3_END_PROCESSING	0.27657	0.972682	0.23555	0.969081	0.17685	0.898024
GOBP_POSITIVE_REGULATION_OF_CD4_POSITIVE_ALPHA_BETA_T_CELL_DIFFERENTIATION	0.27716	0.972682	0.9436	0.999087	0.51222	0.976229
GOBP_POSITIVE_REGULATION_OF_HISTONE_H4_ACETYLATION	0.27599	0.972682	0.031987	0.893019	0.2972	0.942808
GOBP_POSITIVE_REGULATION_OF_KERATINOCYTE_DIFFERENTIATION	0.2769	0.972682	0.38595	0.980393	0.48093	0.975291
GOBP_POSITIVE_REGULATION_OF_PROTEIN_CONTAINING_COMPLEX_DISASSEMBLY	0.27634	0.972682	0.8084	0.996644	0.14933	0.897644
GOBP_POSITIVE_REGULATION_OF_VASCULAR_ENDOTHELIAL_GROWTH_FACTOR_PRODUCTION	0.27618	0.972682	0.67718	0.996644	0.16534	0.897644
GOBP_PROTEIN_AUTOUBIQUITINATION	0.27719	0.972682	0.10022	0.946312	0.70039	0.993755
GOBP_REGULATION_OF_LONG_TERM_SYNAPTIC_DEPRESSION	0.27628	0.972682	0.23499	0.969081	0.55322	0.983078
GOBP_REGULATION_OF_PROTEOLYSIS_INVOLVED_IN_PROTEIN_CATABOLIC_PROCESS	0.27695	0.972682	0.8017	0.996644	0.44712	0.96959
GOBP_RESPONSE_TO_COCAINE	0.27594	0.972682	0.66849	0.996644	0.44473	0.96959
GOBP_RESPONSE_TO_L_GLUTAMATE	0.2771	0.972682	0.35635	0.980393	0.57408	0.986149
GOBP_RNA_PHOSPHODIESTER_BOND_HYDROLYSIS_EXONUCLEOLYTIC	0.2756	0.972682	0.31421	0.975841	0.27809	0.935712
GOBP_STEROID_HORMONE_MEDIATED_SIGNALING_PATHWAY	0.27578	0.972682	0.38225	0.980393	0.60612	0.988556
GOBP_STEROL_HOMEOSTASIS	0.27702	0.972682	0.30881	0.975841	0.17355	0.897644
GOBP_T_HELPER_1_CELL_CYTOKINE_PRODUCTION	0.27616	0.972682	0.48146	0.987799	0.45583	0.971815
GOMF_3_PHOSPHOADENOSINE_5_PHOSPHOSULFATE_BINDING	0.27579	0.972682	0.87161	0.997333	0.30004	0.943308
GOMF_BENZODIAZEPINE_RECEPTOR_ACTIVITY	0.27646	0.972682	0.53831	0.99061	0.38807	0.964357
GOMF_DOUBLE_STRANDED_TELOMERIC_DNA_BINDING	0.27597	0.972682	0.43537	0.983411	0.4671	0.97294
PID_AURORA_B_PATHWAY	0.2766	0.972682	0.68944	0.996644	0.079803	0.827732
PUJANA_BREAST_CANCER_LIT_INT_NETWORK	0.27699	0.972682	0.23823	0.969081	0.25345	0.923602
WP_TRANSCRIPTIONAL_CASCADE_REGULATING_ADIPOGENESIS	0.27631	0.972682	0.25683	0.969081	0.30954	0.943933
ZHANG_BREAST_CANCER_PROGENITORS_DN	0.27667	0.972682	0.20995	0.966794	0.44666	0.96959
ZHENG_FOXP3_TARGETS_IN_THYMUS_DN	0.27629	0.972682	0.56783	0.992219	0.55606	0.983128
GOBP_NEUROTRANSMITTER_UPTAKE	0.27737	0.973113	0.44981	0.983706	0.16589	0.897644
GOBP_MEMBRANE_REPOLARIZATION_DURING_CARDIAC_MUSCLE_CELL_ACTION_POTENTIAL	0.27805	0.973223	0.18483	0.966794	0.30345	0.943308
GOBP_NEGATIVE_REGULATION_OF_NERVOUS_SYSTEM_DEVELOPMENT	0.27788	0.973223	0.214	0.967862	0.48134	0.975291
GOBP_NON_CANONICAL_WNT_SIGNALING_PATHWAY	0.27766	0.973223	0.81677	0.996644	0.20789	0.912427
GOBP_PERIPHERAL_NERVOUS_SYSTEM_NEURON_DIFFERENTIATION	0.278	0.973223	0.46253	0.985713	0.15624	0.897644
GOBP_POSITIVE_REGULATION_OF_MITOTIC_SISTER_CHROMATID_SEPARATION	0.2778	0.973223	0.72298	0.996644	0.064039	0.822927
GOCC_CLATHRIN_COATED_VESICLE	0.2777	0.973223	0.38274	0.980393	0.38585	0.964255
GOMF_RNA_POLYMERASE_II_CTD_HEPTAPEPTIDE_REPEAT_PHOSPHATASE_ACTIVITY	0.27791	0.973223	0.99498	0.999979	0.20469	0.910189
GOMF_SNARE_BINDING	0.27815	0.973223	0.35063	0.980198	0.17152	0.897644
LIN_MELANOMA_COPY_NUMBER_UP	0.27822	0.973223	0.36018	0.980393	0.12038	0.864612
PID_FANCONI_PATHWAY	0.2781	0.973223	0.25218	0.969081	0.10957	0.858838
REACTOME_DNA_DOUBLE_STRAND_BREAK_RESPONSE	0.27762	0.973223	0.44739	0.983456	0.18571	0.901642
REACTOME_HSF1_ACTIVATION	0.2782	0.973223	0.14729	0.962966	0.71014	0.993755
REACTOME_INHIBITION_OF_THE_PROTEOLYTIC_ACTIVITY_OF_APC_C_REQUIRED_FOR_THE_ONSET_OF_ANAPHASE_BY_MITOTIC_SPINDLE_CHECKPOINT_COMPONENTS	0.27796	0.973223	0.43628	0.983411	0.63748	0.990911
REACTOME_PKMTS_METHYLATE_HISTONE_LYSINES	0.27823	0.973223	0.1782	0.966794	0.46415	0.972449
REACTOME_SARS_COV_2_HOST_INTERACTIONS	0.27826	0.973223	0.055026	0.919684	0.58723	0.986149
KEGG_FATTY_ACID_METABOLISM	0.27833	0.973268	0.037368	0.911683	0.33123	0.952499
GOCC_SPERM_MITOCHONDRIAL_SHEATH	0.27856	0.973872	0.35219	0.980393	0.49681	0.976229
COLIN_PILOCYTIC_ASTROCYTOMA_VS_GLIOBLASTOMA_DN	0.27864	0.973926	0.3916	0.980393	0.465	0.972449
GOBP_POSITIVE_REGULATION_OF_UTERINE_SMOOTH_MUSCLE_CONTRACTION	0.27869	0.973926	0.75701	0.996644	0.28728	0.938198
BIOCARTA_HSP27_PATHWAY	0.27892	0.974243	0.79238	0.996644	0.48029	0.975291
GOBP_INTRINSIC_APOPTOTIC_SIGNALING_PATHWAY_BY_P53_CLASS_MEDIATOR	0.27901	0.974243	0.53125	0.99061	0.5563	0.983128
GOBP_SYNAPTIC_VESICLE_CLUSTERING	0.27894	0.974243	0.7455	0.996644	0.32655	0.951103
MOROSETTI_FACIOSCAPULOHUMERAL_MUSCULAR_DISTROPHY_DN	0.279	0.974243	0.40972	0.980393	0.57767	0.986149
LOPEZ_TRANSLATION_VIA_FN1_SIGNALING	0.27907	0.974253	0.37919	0.980393	0.20815	0.912427
GOBP_COPI_COATED_VESICLE_BUDDING	0.27919	0.974272	0.74192	0.996644	0.15055	0.897644
XU_RESPONSE_TO_TRETINOIN_AND_NSC682994_UP	0.27918	0.974272	0.46297	0.985713	0.22639	0.921788
GOBP_NEGATIVE_REGULATION_OF_CELL_CYCLE_G2_M_PHASE_TRANSITION	0.27949	0.974918	0.3456	0.979404	0.27078	0.930298
MARTIN_INTERACT_WITH_HDAC	0.27947	0.974918	0.11464	0.946312	0.064578	0.822927
GOBP_MUSCLE_CELL_DIFFERENTIATION	0.27968	0.974956	0.70066	0.996644	0.10262	0.852982
GOBP_POSITIVE_REGULATION_OF_LYMPHOCYTE_DIFFERENTIATION	0.27973	0.974956	0.43673	0.983411	0.49592	0.976229
GOBP_REGULATION_OF_CELL_CYCLE_G1_S_PHASE_TRANSITION	0.27957	0.974956	0.28784	0.975841	0.1589	0.897644
ZHU_CMV_8_HR_DN	0.27963	0.974956	0.3168	0.975841	0.27529	0.932702
GOBP_ACTIVATION_OF_STORE_OPERATED_CALCIUM_CHANNEL_ACTIVITY	0.2808	0.975132	0.4739	0.987799	0.44991	0.96994
GOBP_ADULT_FEEDING_BEHAVIOR	0.28086	0.975132	0.027183	0.883116	0.56886	0.98566
GOBP_NK_T_CELL_ACTIVATION	0.28061	0.975132	0.8502	0.996644	0.44826	0.96959
GOBP_OLIGODENDROCYTE_DEVELOPMENT	0.28062	0.975132	0.39851	0.980393	0.41885	0.967117
GOBP_PEPTIDYL_LYSINE_TRIMETHYLATION	0.28017	0.975132	0.077086	0.94418	0.42234	0.967117
GOBP_REGULATION_OF_GLIAL_CELL_DIFFERENTIATION	0.28041	0.975132	0.72402	0.996644	0.1739	0.897644
GOBP_RESPONSE_TO_ESTROGEN	0.28002	0.975132	0.45683	0.983706	0.45049	0.96994
GOCC_NURF_COMPLEX	0.28081	0.975132	0.14443	0.95917	0.38746	0.964255
GOMF_BITTER_TASTE_RECEPTOR_ACTIVITY	0.28049	0.975132	0.63004	0.994992	0.13038	0.870822
GOMF_NEUTRAL_L_AMINO_ACID_TRANSMEMBRANE_TRANSPORTER_ACTIVITY	0.28087	0.975132	0.2255	0.969081	0.40563	0.9656
GOMF_PHOSPHOLIPASE_BINDING	0.28058	0.975132	0.63179	0.994992	0.15569	0.897644
GOMF_SIGNALING_RECEPTOR_COMPLEX_ADAPTOR_ACTIVITY	0.28083	0.975132	0.08691	0.944342	0.51021	0.976229
GOMF_S_ADENOSYL_L_METHIONINE_BINDING	0.28062	0.975132	0.77779	0.996644	0.037019	0.757601
GOMF_TRANSMEMBRANE_RECEPTOR_PROTEIN_TYROSINE_KINASE_ACTIVITY	0.28032	0.975132	0.71841	0.996644	0.21465	0.914226
REACTOME_MITOCHONDRIAL_UNCOUPLING	0.28076	0.975132	0.10394	0.946312	0.40755	0.966593
VERHAAK_GLIOBLASTOMA_MESENCHYMAL	0.27987	0.975132	0.62403	0.994221	0.29283	0.939929
WP_LIVER_X_RECEPTOR_PATHWAY	0.28015	0.975132	0.90317	0.997416	0.2563	0.925367
WP_NAD_BIOSYNTHESIS_II_FROM_TRYPTOPHAN	0.2807	0.975132	0.97759	0.999979	0.12653	0.867715
ZHAN_MULTIPLE_MYELOMA_CD1_VS_CD2_DN	0.28072	0.975132	0.21239	0.967077	0.33205	0.952796
BLALOCK_ALZHEIMERS_DISEASE_INCIPIENT_UP	0.28105	0.975168	0.71961	0.996644	0.17574	0.897644
GOBP_REGULATION_OF_STRIATED_MUSCLE_CELL_DIFFERENTIATION	0.28108	0.975168	0.78519	0.996644	0.1443	0.89136
KORKOLA_EMBRYONIC_CARCINOMA_VS_SEMINOMA_UP	0.28104	0.975168	0.76196	0.996644	0.42003	0.967117
MARTORIATI_MDM4_TARGETS_NEUROEPITHELIUM_UP	0.28111	0.975168	0.27918	0.975841	0.31937	0.947202
AMUNDSON_RESPONSE_TO_ARSENITE	0.28574	0.975318	0.2156	0.968108	0.33641	0.95379
BERENJENO_ROCK_SIGNALING_NOT_VIA_RHOA_DN	0.29021	0.975318	0.012776	0.845354	0.43119	0.967934
BILANGES_RAPAMYCIN_SENSITIVE_VIA_TSC1_AND_TSC2	0.29125	0.975318	0.82808	0.996644	0.27973	0.936108
BIOCARTA_ERBB4_PATHWAY	0.29404	0.975318	0.56919	0.992219	0.31979	0.947202
BLALOCK_ALZHEIMERS_DISEASE_INCIPIENT_DN	0.28818	0.975318	0.78341	0.996644	0.22764	0.921788
BURTON_ADIPOGENESIS_6	0.28359	0.975318	0.86618	0.997333	0.19678	0.90317
CHANG_POU5F1_TARGETS_DN	0.28557	0.975318	0.31983	0.975841	0.30124	0.943308
CLASPER_LYMPHATIC_VESSELS_DURING_METASTASIS_UP	0.28508	0.975318	0.2937	0.975841	0.28508	0.937873
DAZARD_UV_RESPONSE_CLUSTER_G28	0.28698	0.975318	0.10065	0.946312	0.46695	0.97294
DER_IFN_ALPHA_RESPONSE_DN	0.28162	0.975318	0.41337	0.980393	0.24571	0.923602
DE_YY1_TARGETS_UP	0.28854	0.975318	0.33115	0.975841	0.2805	0.936108
EPPERT_CE_HSC_LSC	0.29255	0.975318	0.16282	0.964845	0.19981	0.906028
FEVR_CTNNB1_TARGETS_UP	0.28424	0.975318	0.68908	0.996644	0.32977	0.952366
FONTAINE_FOLLICULAR_THYROID_ADENOMA_UP	0.29361	0.975318	0.53484	0.99061	0.19134	0.901756
FUJIWARA_PARK2_HEPATOCYTE_PROLIFERATION_DN	0.29353	0.975318	0.022225	0.876285	0.32315	0.947585
GARGALOVIC_RESPONSE_TO_OXIDIZED_PHOSPHOLIPIDS_YELLOW_DN	0.289	0.975318	0.96628	0.999786	0.47512	0.975291
GAUSSMANN_MLL_AF4_FUSION_TARGETS_E_DN	0.29386	0.975318	0.99317	0.999979	0.23819	0.922603
GOBP_ADENYLATE_CYCLASE_MODULATING_G_PROTEIN_COUPLED_RECEPTOR_SIGNALING_PATHWAY	0.29201	0.975318	0.26816	0.97282	0.039187	0.767582
GOBP_AMINOGLYCAN_CATABOLIC_PROCESS	0.28636	0.975318	0.91306	0.997416	0.37971	0.963826
GOBP_AORTA_MORPHOGENESIS	0.28429	0.975318	0.41534	0.980393	0.17394	0.897644
GOBP_ARTERY_MORPHOGENESIS	0.29239	0.975318	0.15667	0.964845	0.33602	0.95379
GOBP_ATRIOVENTRICULAR_VALVE_DEVELOPMENT	0.2922	0.975318	0.36804	0.980393	0.49199	0.975528
GOBP_AUDITORY_RECEPTOR_CELL_DEVELOPMENT	0.28568	0.975318	0.93924	0.999087	0.41108	0.966593
GOBP_CALMODULIN_DEPENDENT_KINASE_SIGNALING_PATHWAY	0.29228	0.975318	0.64096	0.99612	0.54208	0.980445
GOBP_CARBOHYDRATE_BIOSYNTHETIC_PROCESS	0.28953	0.975318	0.085557	0.94418	0.37659	0.963676
GOBP_CARDIAC_MUSCLE_CELL_MYOBLAST_DIFFERENTIATION	0.29339	0.975318	0.70247	0.996644	0.24516	0.923602
GOBP_CARDIAC_MYOFIBRIL_ASSEMBLY	0.29392	0.975318	0.20324	0.966794	0.62267	0.988963
GOBP_CELLULAR_RESPONSE_TO_BRAIN_DERIVED_NEUROTROPHIC_FACTOR_STIMULUS	0.29415	0.975318	0.9707	0.999979	0.56536	0.985444
GOBP_CELLULAR_RESPONSE_TO_COLD	0.29374	0.975318	0.46722	0.986698	0.19914	0.905448
GOBP_CEREBRAL_CORTEX_GABAERGIC_INTERNEURON_DEVELOPMENT	0.28417	0.975318	0.59499	0.994221	0.29043	0.938261
GOBP_CILIUM_ORGANIZATION	0.28605	0.975318	0.87442	0.997333	0.15459	0.897644
GOBP_COLLATERAL_SPROUTING	0.2814	0.975318	0.75214	0.996644	0.34562	0.958566
GOBP_CYCLIC_NUCLEOTIDE_BIOSYNTHETIC_PROCESS	0.28255	0.975318	0.16927	0.964845	0.42426	0.967117
GOBP_DEPHOSPHORYLATION	0.29117	0.975318	0.69111	0.996644	0.058447	0.813939
GOBP_EMBRYONIC_HEART_TUBE_MORPHOGENESIS	0.28749	0.975318	0.45254	0.983706	0.52629	0.976229
GOBP_ENDOTHELIAL_CELL_MIGRATION	0.28373	0.975318	0.13146	0.949842	0.56184	0.983966
GOBP_ESTABLISHMENT_OF_ENDOTHELIAL_BARRIER	0.28263	0.975318	0.44648	0.983411	0.16771	0.897644
GOBP_EXONUCLEOLYTIC_CATABOLISM_OF_DEADENYLATED_MRNA	0.29344	0.975318	0.37973	0.980393	0.48613	0.975484
GOBP_FATTY_ACID_OMEGA_OXIDATION	0.28582	0.975318	0.65032	0.996644	0.27821	0.935712
GOBP_FIBROBLAST_APOPTOTIC_PROCESS	0.28945	0.975318	0.96646	0.999786	0.43248	0.967951
GOBP_FORMATE_METABOLIC_PROCESS	0.29261	0.975318	0.90451	0.997416	0.2603	0.926498
GOBP_GLOMERULAR_BASEMENT_MEMBRANE_DEVELOPMENT	0.2901	0.975318	0.76129	0.996644	0.3402	0.95448
GOBP_GLUTAMATE_RECEPTOR_SIGNALING_PATHWAY	0.28844	0.975318	0.183	0.966794	0.37123	0.962574
GOBP_GLUTATHIONE_TRANSMEMBRANE_TRANSPORT	0.28474	0.975318	0.93527	0.998929	0.292	0.939813
GOBP_GLYCINE_TRANSPORT	0.29373	0.975318	0.011801	0.828976	0.3462	0.958566
GOBP_GLYCOSAMINOGLYCAN_CATABOLIC_PROCESS	0.2852	0.975318	0.86513	0.997333	0.38794	0.964357
GOBP_GONADAL_MESODERM_DEVELOPMENT	0.28739	0.975318	0.032383	0.893019	0.33292	0.953143
GOBP_GROWTH	0.28681	0.975318	0.22791	0.969081	0.068092	0.823633
GOBP_HEART_FORMATION	0.2901	0.975318	0.63383	0.995211	0.38591	0.964255
GOBP_HEPATOCYTE_DIFFERENTIATION	0.28162	0.975318	0.6477	0.996644	0.11981	0.863935
GOBP_HEXOSE_CATABOLIC_PROCESS	0.28648	0.975318	0.13747	0.953735	0.47126	0.974645
GOBP_INNER_EAR_MORPHOGENESIS	0.28618	0.975318	0.99218	0.999979	0.35824	0.960351
GOBP_INOSITOL_METABOLIC_PROCESS	0.29345	0.975318	0.67907	0.996644	0.39064	0.964357
GOBP_INTRACELLULAR_PROTEIN_TRANSPORT	0.29413	0.975318	0.030514	0.885511	0.26514	0.930052
GOBP_IRON_ION_HOMEOSTASIS	0.28758	0.975318	0.87162	0.997333	0.20938	0.912483
GOBP_KIDNEY_MESENCHYME_DEVELOPMENT	0.28725	0.975318	0.45441	0.983706	0.34543	0.958566
GOBP_LYMPHOCYTE_MIGRATION_INTO_LYMPHOID_ORGANS	0.28277	0.975318	0.23203	0.969081	0.60765	0.988556
GOBP_MEMBRANE_INVAGINATION	0.29017	0.975318	0.76998	0.996644	0.30566	0.943308
GOBP_MESODERMAL_CELL_DIFFERENTIATION	0.28786	0.975318	0.75006	0.996644	0.22706	0.921788
GOBP_MITOCHONDRIAL_RIBOSOME_ASSEMBLY	0.29037	0.975318	0.81565	0.996644	0.41318	0.967117
GOBP_MYELOID_CELL_DIFFERENTIATION	0.28788	0.975318	0.57689	0.993702	0.24785	0.923602
GOBP_NATURAL_KILLER_CELL_DEGRANULATION	0.28809	0.975318	0.61827	0.994221	0.39418	0.964917
GOBP_NEGATIVE_CHEMOTAXIS	0.28453	0.975318	0.71649	0.996644	0.2665	0.930153
GOBP_NEGATIVE_REGULATION_OF_CELL_PROJECTION_ORGANIZATION	0.28309	0.975318	0.31936	0.975841	0.13499	0.877151
GOBP_NEGATIVE_REGULATION_OF_LIPASE_ACTIVITY	0.29423	0.975318	0.5359	0.99061	0.03369	0.750396
GOBP_NEGATIVE_REGULATION_OF_MEGAKARYOCYTE_DIFFERENTIATION	0.29335	0.975318	0.7617	0.996644	0.34132	0.955415
GOBP_NEGATIVE_REGULATION_OF_NUCLEAR_DIVISION	0.28552	0.975318	0.44338	0.983411	0.23653	0.922484
GOBP_NEGATIVE_REGULATION_OF_STEROID_METABOLIC_PROCESS	0.28666	0.975318	0.17226	0.966794	0.34943	0.958657
GOBP_NEGATIVE_REGULATION_OF_T_CELL_RECEPTOR_SIGNALING_PATHWAY	0.29325	0.975318	0.035362	0.909729	0.38639	0.964255
GOBP_NEGATIVE_REGULATION_OF_VASCULAR_WOUND_HEALING	0.29029	0.975318	0.71163	0.996644	0.30217	0.943308
GOBP_NUCLEAR_MEMBRANE_ORGANIZATION	0.28767	0.975318	0.068368	0.942821	0.52046	0.976229
GOBP_NUCLEOTIDE_TRANSMEMBRANE_TRANSPORT	0.29237	0.975318	0.97879	0.999979	0.45072	0.970066
GOBP_OTIC_VESICLE_MORPHOGENESIS	0.28541	0.975318	0.18013	0.966794	0.25998	0.926498
GOBP_POSITIVE_REGULATION_OF_FC_RECEPTOR_MEDIATED_STIMULATORY_SIGNALING_PATHWAY	0.28335	0.975318	0.66719	0.996644	0.11208	0.8591
GOBP_POSITIVE_REGULATION_OF_GROWTH_HORMONE_SECRETION	0.2907	0.975318	0.82979	0.996644	0.58257	0.986149
GOBP_POSITIVE_REGULATION_OF_LEUKOCYTE_TETHERING_OR_ROLLING	0.29261	0.975318	0.87649	0.997333	0.46399	0.972449
GOBP_POSITIVE_REGULATION_OF_MACROPHAGE_CYTOKINE_PRODUCTION	0.29019	0.975318	0.498	0.989624	0.58686	0.986149
GOBP_POSITIVE_REGULATION_OF_PROTEASOMAL_UBIQUITIN_DEPENDENT_PROTEIN_CATABOLIC_PROCESS	0.28299	0.975318	0.93854	0.999087	0.74779	0.995408
GOBP_POSITIVE_REGULATION_OF_SUBSTRATE_ADHESION_DEPENDENT_CELL_SPREADING	0.28432	0.975318	0.45212	0.983706	0.16088	0.897644
GOBP_POSITIVE_REGULATION_OF_TRANSCRIPTION_FROM_RNA_POLYMERASE_II_PROMOTER_INVOLVED_IN_CELLULAR_RESPONSE_TO_CHEMICAL_STIMULUS	0.28681	0.975318	0.71175	0.996644	0.5071	0.976229
GOBP_POSITIVE_REGULATION_OF_TRANSLATION	0.28201	0.975318	0.11637	0.946312	0.11936	0.863935
GOBP_POSITIVE_REGULATION_OF_UBIQUITIN_PROTEIN_TRANSFERASE_ACTIVITY	0.29214	0.975318	0.9642	0.999786	0.14614	0.895074
GOBP_PROTEIN_MANNOSYLATION	0.28261	0.975318	0.099499	0.946312	0.21736	0.915101
GOBP_PYRIMIDINE_CONTAINING_COMPOUND_SALVAGE	0.29014	0.975318	0.86435	0.997333	0.073647	0.825258
GOBP_REGULATION_OF_AMYLOID_BETA_CLEARANCE	0.2923	0.975318	0.49452	0.989624	0.51482	0.976229
GOBP_REGULATION_OF_BILE_ACID_BIOSYNTHETIC_PROCESS	0.2929	0.975318	0.25184	0.969081	0.49379	0.975637
GOBP_REGULATION_OF_BILE_ACID_SECRETION	0.28712	0.975318	0.82508	0.996644	0.092917	0.847364
GOBP_REGULATION_OF_CALCIUM_ION_DEPENDENT_EXOCYTOSIS	0.28615	0.975318	0.50231	0.989857	0.48529	0.975291
GOBP_REGULATION_OF_CELL_ACTIVATION	0.29372	0.975318	0.041756	0.918011	0.22712	0.921788
GOBP_REGULATION_OF_MACROPHAGE_FUSION	0.29229	0.975318	0.15643	0.964845	0.12907	0.869931
GOBP_REGULATION_OF_MITOCHONDRIAL_DNA_METABOLIC_PROCESS	0.28705	0.975318	0.64517	0.996644	0.636	0.990911
GOBP_REGULATION_OF_MRNA_POLYADENYLATION	0.28916	0.975318	0.91843	0.997416	0.51332	0.976229
GOBP_REGULATION_OF_NCRNA_TRANSCRIPTION	0.29088	0.975318	0.8859	0.997416	0.76187	0.99611
GOBP_REGULATION_OF_PHOSPHOLIPID_CATABOLIC_PROCESS	0.29057	0.975318	0.94004	0.999087	0.1381	0.879089
GOBP_REGULATION_OF_POSTSYNAPTIC_CYTOSOLIC_CALCIUM_ION_CONCENTRATION	0.28558	0.975318	0.56972	0.992219	0.44527	0.96959
GOBP_REGULATION_OF_SPROUTING_ANGIOGENESIS	0.28733	0.975318	0.78547	0.996644	0.30059	0.943308
GOBP_REGULATION_OF_TRANSLATIONAL_TERMINATION	0.28576	0.975318	0.070549	0.94418	0.75132	0.995905
GOBP_REGULATION_OF_T_CELL_ACTIVATION_VIA_T_CELL_RECEPTOR_CONTACT_WITH_ANTIGEN_BOUND_TO_MHC_MOLECULE_ON_ANTIGEN_PRESENTING_CELL	0.28465	0.975318	0.42686	0.981709	0.42552	0.967117
GOBP_REGULATION_OF_VENTRICULAR_CARDIAC_MUSCLE_CELL_ACTION_POTENTIAL	0.28435	0.975318	0.53208	0.99061	0.22315	0.919019
GOBP_RESPIRATORY_BURST_INVOLVED_IN_INFLAMMATORY_RESPONSE	0.29186	0.975318	0.38398	0.980393	0.25918	0.926498
GOBP_RESPONSE_TO_CISPLATIN	0.28532	0.975318	0.10137	0.946312	0.44187	0.969501
GOBP_RESPONSE_TO_WATER_DEPRIVATION	0.2936	0.975318	0.57575	0.993702	0.60096	0.988556
GOBP_RHYTHMIC_PROCESS	0.28324	0.975318	0.031043	0.885511	0.15983	0.897644
GOBP_ROUNDABOUT_SIGNALING_PATHWAY	0.29413	0.975318	0.60499	0.994221	0.076084	0.825258
GOBP_SECONDARY_METABOLITE_BIOSYNTHETIC_PROCESS	0.28313	0.975318	0.6675	0.996644	0.21495	0.914375
GOBP_SERINE_FAMILY_AMINO_ACID_BIOSYNTHETIC_PROCESS	0.28762	0.975318	0.44959	0.983706	0.42272	0.967117
GOBP_SUPPRESSION_OF_VIRAL_RELEASE_BY_HOST	0.29003	0.975318	0.53316	0.99061	0.71577	0.993755
GOBP_TRICARBOXYLIC_ACID_CYCLE	0.28731	0.975318	0.948	0.999512	0.27086	0.930298
GOBP_URONIC_ACID_METABOLIC_PROCESS	0.28895	0.975318	0.95366	0.999786	0.41925	0.967117
GOBP_VACUOLE_ORGANIZATION	0.28821	0.975318	0.28853	0.975841	0.3796	0.963826
GOBP_XENOBIOTIC_EXPORT_FROM_CELL	0.28172	0.975318	0.017713	0.876285	0.52552	0.976229
GOCC_ACTIN_FILAMENT	0.29206	0.975318	0.9453	0.999087	0.46258	0.972449
GOCC_ALPHA_DNA_POLYMERASE_PRIMASE_COMPLEX	0.29246	0.975318	0.92692	0.998187	0.14758	0.897644
GOCC_CHAPERONIN_CONTAINING_T_COMPLEX	0.29344	0.975318	0.72683	0.996644	0.25844	0.926498
GOCC_COMPLEX_OF_COLLAGEN_TRIMERS	0.28835	0.975318	0.12867	0.949842	0.59217	0.987089
GOCC_DENDRITE_MEMBRANE	0.28346	0.975318	0.40176	0.980393	0.56223	0.983966
GOCC_ENZYME_ACTIVATOR_COMPLEX	0.28874	0.975318	0.70797	0.996644	0.29232	0.939929
GOCC_LUMENAL_SIDE_OF_MEMBRANE	0.29239	0.975318	0.47877	0.987799	0.36147	0.961184
GOCC_MAIN_AXON	0.29379	0.975318	0.33813	0.979404	0.3309	0.952366
GOCC_NUCLEAR_RNA_EXPORT_FACTOR_COMPLEX	0.28594	0.975318	0.62812	0.994992	0.46414	0.972449
GOCC_NUCLEOLAR_EXOSOME_RNASE_COMPLEX	0.29383	0.975318	0.338	0.979404	0.85585	0.999684
GOCC_OUTER_MITOCHONDRIAL_MEMBRANE_PROTEIN_COMPLEX	0.28271	0.975318	0.96948	0.999979	0.14784	0.897644
GOCC_PROTEIN_COMPLEX_INVOLVED_IN_CELL_ADHESION	0.2942	0.975318	0.048839	0.918011	0.7871	0.9964
GOCC_SITE_OF_DNA_DAMAGE	0.28513	0.975318	0.44808	0.983706	0.11386	0.859714
GOCC_SUPRAMOLECULAR_COMPLEX	0.28174	0.975318	0.23268	0.969081	0.3767	0.963676
GOCC_U2AF_COMPLEX	0.29226	0.975318	0.28233	0.975841	0.18149	0.899565
GOMF_3_HYDROXYACYL_COA_DEHYDROGENASE_ACTIVITY	0.28952	0.975318	0.45879	0.98432	0.24607	0.923602
GOMF_ALKANE_1_MONOOXYGENASE_ACTIVITY	0.29029	0.975318	0.32063	0.975841	0.2384	0.922603
GOMF_ALPHA_N_ACETYLNEURAMINATE_ALPHA_2_8_SIALYLTRANSFERASE_ACTIVITY	0.28649	0.975318	0.67203	0.996644	0.381	0.963826
GOMF_ATP_TRANSMEMBRANE_TRANSPORTER_ACTIVITY	0.2899	0.975318	0.85981	0.996727	0.53343	0.977897
GOMF_DIACYLGLYCEROL_O_ACYLTRANSFERASE_ACTIVITY	0.28506	0.975318	0.67692	0.996644	0.43956	0.969501
GOMF_EXONUCLEASE_ACTIVITY	0.28469	0.975318	0.1489	0.964845	0.63517	0.990911
GOMF_EXONUCLEASE_ACTIVITY_ACTIVE_WITH_EITHER_RIBO_OR_DEOXYRIBONUCLEIC_ACIDS_AND_PRODUCING_5_PHOSPHOMONOESTERS	0.28212	0.975318	0.3643	0.980393	0.20364	0.909239
GOMF_EXTRACELLULAR_MATRIX_PROTEIN_BINDING	0.28481	0.975318	0.62229	0.994221	0.28472	0.937873
GOMF_GLYCOSAMINOGLYCAN_BINDING	0.28153	0.975318	0.71899	0.996644	0.36572	0.961497
GOMF_GUANYLYLTRANSFERASE_ACTIVITY	0.29353	0.975318	0.11249	0.946312	0.22597	0.921788
GOMF_HORMONE_RECEPTOR_BINDING	0.2942	0.975318	0.44127	0.983411	0.63752	0.990911
GOMF_INTEGRIN_BINDING	0.28528	0.975318	0.8347	0.996644	0.54437	0.981022
GOMF_INTERLEUKIN_1_RECEPTOR_BINDING	0.28645	0.975318	0.89154	0.997416	0.24221	0.923602
GOMF_MODIFIED_AMINO_ACID_TRANSMEMBRANE_TRANSPORTER_ACTIVITY	0.28948	0.975318	0.058876	0.923933	0.16896	0.897644
GOMF_NADPH_BINDING	0.28472	0.975318	0.85864	0.996727	0.21749	0.915101
GOMF_OLIGOSACCHARYL_TRANSFERASE_ACTIVITY	0.29013	0.975318	0.34265	0.979404	0.21557	0.915101
GOMF_OXIDOREDUCTASE_ACTIVITY_ACTING_ON_DIPHENOLS_AND_RELATED_SUBSTANCES_AS_DONORS	0.28912	0.975318	0.22087	0.969081	0.061237	0.820595
GOMF_OXIDOREDUCTASE_ACTIVITY_ACTING_ON_METAL_IONS	0.28385	0.975318	0.23113	0.969081	0.22852	0.922379
GOMF_OXYGEN_BINDING	0.28247	0.975318	0.97713	0.999979	0.079854	0.827732
GOMF_PHOSPHATIDYLCHOLINE_FLOPPASE_ACTIVITY	0.28207	0.975318	0.85824	0.996727	0.31974	0.947202
GOMF_PHOSPHOTRANSFERASE_ACTIVITY_NITROGENOUS_GROUP_AS_ACCEPTOR	0.28196	0.975318	0.51706	0.99061	0.52911	0.976229
GOMF_PROCOLLAGEN_PROLINE_DIOXYGENASE_ACTIVITY	0.28587	0.975318	0.63464	0.995211	0.11606	0.860031
GOMF_SINGLE_STRANDED_DNA_BINDING	0.29118	0.975318	0.16934	0.964845	0.19018	0.901756
HEIDENBLAD_AMPLICON_12P11_12_DN	0.29333	0.975318	0.98455	0.999979	0.16599	0.897644
HOEGERKORP_CD44_TARGETS_TEMPORAL_DN	0.29249	0.975318	0.73472	0.996644	0.39039	0.964357
HOLLERN_MICROACINAR_BREAST_TUMOR_UP	0.29262	0.975318	0.92555	0.998187	0.46396	0.972449
HUTTMANN_B_CLL_POOR_SURVIVAL_DN	0.28943	0.975318	0.51138	0.99061	0.51564	0.976229
JAEGER_METASTASIS_UP	0.28128	0.975318	0.75597	0.996644	0.19119	0.901756
JECHLINGER_EPITHELIAL_TO_MESENCHYMAL_TRANSITION_UP	0.29023	0.975318	0.11463	0.946312	0.42315	0.967117
JINESH_BLEBBISHIELD_VS_LIVE_CONTROL_DN	0.28929	0.975318	0.36898	0.980393	0.35682	0.960351
JU_AGING_TERC_TARGETS_UP	0.2935	0.975318	0.28856	0.975841	0.49854	0.976229
KALMA_E2F1_TARGETS	0.29215	0.975318	0.85234	0.996644	0.050818	0.801806
KEGG_ARACHIDONIC_ACID_METABOLISM	0.29207	0.975318	0.89453	0.997416	0.3043	0.943308
KORKOLA_CHORIOCARCINOMA	0.29082	0.975318	0.034714	0.899557	0.66229	0.991608
LIEN_BREAST_CARCINOMA_METAPLASTIC_VS_DUCTAL_DN	0.28575	0.975318	0.041899	0.918011	0.66554	0.991807
LI_CISPLATIN_RESISTANCE_DN	0.29155	0.975318	0.99547	0.999979	0.22701	0.921788
MALONEY_RESPONSE_TO_17AAG_DN	0.28579	0.975318	0.3503	0.980198	0.11319	0.8591
MARTINEZ_TP53_TARGETS_UP	0.28289	0.975318	0.34189	0.979404	0.3421	0.956053
MEISSNER_NPC_ICP_WITH_H3_UNMETHYLATED	0.29079	0.975318	0.24942	0.969081	0.3141	0.947034
MILI_PSEUDOPODIA_CHEMOTAXIS_DN	0.28427	0.975318	0.4855	0.987933	0.72873	0.993755
MOREAUX_MULTIPLE_MYELOMA_BY_TACI_UP	0.29066	0.975318	0.092732	0.946312	0.24239	0.923602
NIKOLSKY_BREAST_CANCER_19P13_AMPLICON	0.28786	0.975318	0.84101	0.996644	0.46325	0.972449
PID_ATR_PATHWAY	0.28311	0.975318	0.16819	0.964845	0.4353	0.969249
PID_NFKAPPAB_CANONICAL_PATHWAY	0.28286	0.975318	0.52664	0.99061	0.70501	0.993755
PID_SYNDECAN_3_PATHWAY	0.28896	0.975318	0.2288	0.969081	0.36439	0.961184
PID_VEGFR1_PATHWAY	0.29014	0.975318	0.57145	0.992378	0.56236	0.983966
PLASARI_NFIC_TARGETS_BASAL_DN	0.2859	0.975318	0.38392	0.980393	0.41849	0.967117
REACTOME_ABORTIVE_ELONGATION_OF_HIV_1_TRANSCRIPT_IN_THE_ABSENCE_OF_TAT	0.2932	0.975318	0.63314	0.995096	0.37104	0.962574
REACTOME_ACTIVATED_NOTCH1_TRANSMITS_SIGNAL_TO_THE_NUCLEUS	0.2862	0.975318	0.78821	0.996644	0.17918	0.8981
REACTOME_BETA_OXIDATION_OF_OCTANOYL_COA_TO_HEXANOYL_COA	0.28948	0.975318	0.059262	0.923933	0.33243	0.952796
REACTOME_BUTYRATE_RESPONSE_FACTOR_1_BRF1_BINDS_AND_DESTABILIZES_MRNA	0.28362	0.975318	0.38008	0.980393	0.74727	0.995408
REACTOME_CHYLOMICRON_REMODELING	0.29134	0.975318	0.14648	0.962966	0.092434	0.847364
REACTOME_DEFECTIVE_LFNG_CAUSES_SCDO3	0.28811	0.975318	0.75618	0.996644	0.17807	0.8981
REACTOME_FORMYL_PEPTIDE_RECEPTORS_BIND_FORMYL_PEPTIDES_AND_MANY_OTHER_LIGANDS	0.28832	0.975318	0.52097	0.99061	0.021839	0.669924
REACTOME_G2_PHASE	0.29233	0.975318	0.13617	0.953735	0.25688	0.925804
REACTOME_HIV_INFECTION	0.29148	0.975318	0.65115	0.996644	0.34085	0.954885
REACTOME_HIV_LIFE_CYCLE	0.29248	0.975318	0.53952	0.99061	0.35786	0.960351
REACTOME_HOST_INTERACTIONS_OF_HIV_FACTORS	0.29245	0.975318	0.79594	0.996644	0.27046	0.930253
REACTOME_INACTIVATION_OF_CDC42_AND_RAC1	0.28783	0.975318	0.60552	0.994221	0.16783	0.897644
REACTOME_INFECTION_WITH_MYCOBACTERIUM_TUBERCULOSIS	0.2834	0.975318	0.25339	0.969081	0.41324	0.967117
REACTOME_INTRINSIC_PATHWAY_FOR_APOPTOSIS	0.29324	0.975318	0.37126	0.980393	0.11097	0.858838
REACTOME_LINOLEIC_ACID_LA_METABOLISM	0.28333	0.975318	0.30911	0.975841	0.33347	0.953143
REACTOME_METABOLISM_OF_LIPIDS	0.28499	0.975318	0.2514	0.969081	0.030248	0.729599
REACTOME_METABOLISM_OF_PORPHYRINS	0.29113	0.975318	0.58026	0.994069	0.093647	0.847364
REACTOME_MET_RECEPTOR_ACTIVATION	0.29423	0.975318	0.46633	0.98607	0.25036	0.923602
REACTOME_NONHOMOLOGOUS_END_JOINING_NHEJ	0.28253	0.975318	0.14595	0.962966	0.36321	0.961184
REACTOME_NUCLEOTIDE_EXCISION_REPAIR	0.29064	0.975318	0.62228	0.994221	0.41548	0.967117
REACTOME_OLFACTORY_SIGNALING_PATHWAY	0.28392	0.975318	0.83827	0.996644	0.49857	0.976229
REACTOME_PHOSPHOLIPASE_C_MEDIATED_CASCADE_FGFR2	0.28803	0.975318	0.42671	0.981709	0.34941	0.958657
REACTOME_PROSTANOID_LIGAND_RECEPTORS	0.2918	0.975318	0.19997	0.966794	0.33099	0.952366
REACTOME_RECYCLING_OF_BILE_ACIDS_AND_SALTS	0.28892	0.975318	0.91624	0.997416	0.19865	0.905448
REACTOME_REGULATION_OF_HSF1_MEDIATED_HEAT_SHOCK_RESPONSE	0.28171	0.975318	0.40259	0.980393	0.40325	0.96536
REACTOME_RHOJ_GTPASE_CYCLE	0.29017	0.975318	0.54796	0.99105	0.22982	0.922382
REACTOME_SIGNALING_BY_ERBB2_IN_CANCER	0.28803	0.975318	0.4034	0.980393	0.38423	0.964252
REACTOME_SIGNALING_BY_FGFR2_IIIA_TM	0.28419	0.975318	0.61523	0.994221	0.26153	0.927297
REACTOME_SURFACTANT_METABOLISM	0.28413	0.975318	0.00069169	0.484119	0.32154	0.947585
REACTOME_SYNTHESIS_OF_BILE_ACIDS_AND_BILE_SALTS_VIA_27_HYDROXYCHOLESTEROL	0.28612	0.975318	0.96553	0.999786	0.50023	0.976229
REACTOME_SYNTHESIS_OF_PYROPHOSPHATES_IN_THE_CYTOSOL	0.28839	0.975318	0.84118	0.996644	0.82901	0.998984
REACTOME_THE_ROLE_OF_NEF_IN_HIV_1_REPLICATION_AND_DISEASE_PATHOGENESIS	0.29089	0.975318	0.24813	0.969081	0.30008	0.943308
REACTOME_TRANSCRIPTIONAL_REGULATION_BY_THE_AP_2_TFAP2_FAMILY_OF_TRANSCRIPTION_FACTORS	0.29086	0.975318	0.22284	0.969081	0.32635	0.951103
SA_TRKA_RECEPTOR	0.2827	0.975318	0.45643	0.983706	0.18196	0.900134
SEKI_INFLAMMATORY_RESPONSE_LPS_DN	0.29121	0.975318	0.40462	0.980393	0.42338	0.967117
SENESE_HDAC1_TARGETS_DN	0.28163	0.975318	0.21721	0.969081	0.62413	0.988963
TAKEDA_TARGETS_OF_NUP98_HOXA9_FUSION_8D_UP	0.28755	0.975318	0.068482	0.942821	0.22993	0.922382
TAYLOR_METHYLATED_IN_ACUTE_LYMPHOBLASTIC_LEUKEMIA	0.29136	0.975318	0.16325	0.964845	0.12222	0.867715
TONKS_TARGETS_OF_RUNX1_RUNX1T1_FUSION_GRANULOCYTE_DN	0.28611	0.975318	0.64532	0.996644	0.36099	0.960362
VALK_AML_CLUSTER_6	0.28472	0.975318	0.63524	0.995211	0.40176	0.96536
VERNELL_RETINOBLASTOMA_PATHWAY_DN	0.29208	0.975318	0.68207	0.996644	0.47592	0.975291
WP_DISORDERS_IN_KETONE_BODY_SYNTHESIS	0.28183	0.975318	0.40689	0.980393	0.25336	0.923602
WP_DISORDERS_OF_BILE_ACID_SYNTHESIS_AND_BILIARY_TRANSPORT	0.29387	0.975318	0.73759	0.996644	0.63725	0.990911
WP_ETHANOL_METABOLISM_PRODUCTION_OF_ROS_BY_CYP2E1	0.28966	0.975318	0.73581	0.996644	0.11957	0.863935
WP_G_PROTEIN_SIGNALING_PATHWAYS	0.29212	0.975318	0.11843	0.949842	0.14435	0.89136
WP_HEAD_AND_NECK_SQUAMOUS_CELL_CARCINOMA	0.2827	0.975318	0.88391	0.997416	0.20084	0.907114
WP_INTERACTIONS_BETWEEN_LOXL4_AND_OXIDATIVE_STRESS_PATHWAY	0.287	0.975318	0.27225	0.97404	0.35728	0.960351
WP_MARKERS_OF_KIDNEY_CELL_LINEAGE	0.29363	0.975318	0.84023	0.996644	0.1978	0.904768
WP_MITOCHONDRIAL_LONG_CHAIN_FATTY_ACID_BETAOXIDATION	0.29363	0.975318	0.43271	0.982831	0.11562	0.860031
WP_PHOTODYNAMIC_THERAPYINDUCED_NFE2L2_NRF2_SURVIVAL_SIGNALING	0.28308	0.975318	0.25095	0.969081	0.34834	0.958657
WP_ROBO4_AND_VEGF_SIGNALING_PATHWAYS_CROSSTALK	0.29393	0.975318	0.59699	0.994221	0.30761	0.943308
WP_SMALL_LIGAND_GPCRS	0.28545	0.975318	0.19662	0.966794	0.49809	0.976229
WP_TGFBETA_SIGNALING_PATHWAY	0.28477	0.975318	0.045824	0.918011	0.51805	0.976229
XU_HGF_TARGETS_REPRESSED_BY_AKT1_DN	0.28905	0.975318	0.37149	0.980393	0.38584	0.964255
ZHENG_GLIOBLASTOMA_PLASTICITY_DN	0.28454	0.975318	0.87888	0.997333	0.42382	0.967117
GOBP_GLYCOSPHINGOLIPID_METABOLIC_PROCESS	0.29466	0.975602	0.82205	0.996644	0.28085	0.936108
GOBP_GONADOTROPIN_SECRETION	0.29459	0.975602	0.41162	0.980393	0.30946	0.943933
GOBP_MEMBRANE_PROTEIN_INTRACELLULAR_DOMAIN_PROTEOLYSIS	0.29463	0.975602	0.86766	0.997333	0.012055	0.618544
GOBP_PROTEIN_LOCALIZATION_TO_CHROMOSOME_CENTROMERIC_REGION	0.29455	0.975602	0.3538	0.980393	0.2406	0.923602
GOCC_CIA_COMPLEX	0.2946	0.975602	0.91765	0.997416	0.56813	0.98566
GOCC_PHAGOCYTIC_VESICLE	0.29463	0.975602	0.39286	0.980393	0.51625	0.976229
GOBP_NEGATIVE_REGULATION_OF_CAMP_MEDIATED_SIGNALING	0.29476	0.975653	0.27437	0.975264	0.061809	0.822427
WP_COVID19_THROMBOSIS_AND_ANTICOAGULATION	0.29479	0.975653	0.62266	0.994221	0.19439	0.901756
CHEOK_RESPONSE_TO_HD_MTX_DN	0.29566	0.975789	0.16121	0.964845	0.094091	0.847364
GAUSSMANN_MLL_AF4_FUSION_TARGETS_D_UP	0.29655	0.975789	0.90547	0.997416	0.15267	0.897644
GOBP_EPITHELIAL_CELL_PROLIFERATION_INVOLVED_IN_LUNG_MORPHOGENESIS	0.2957	0.975789	0.074355	0.94418	0.47185	0.974869
GOBP_LIPID_EXPORT_FROM_CELL	0.29566	0.975789	0.80722	0.996644	0.27708	0.935712
GOBP_NON_MEMBRANE_BOUNDED_ORGANELLE_ASSEMBLY	0.29516	0.975789	0.064253	0.936994	0.057253	0.813356
GOBP_POSITIVE_REGULATION_OF_HORMONE_BIOSYNTHETIC_PROCESS	0.2964	0.975789	0.55499	0.99105	0.2985	0.943308
GOBP_PROTEIN_DNA_COVALENT_CROSS_LINKING_REPAIR	0.29541	0.975789	0.7358	0.996644	0.13303	0.875794
GOBP_PURINE_CONTAINING_COMPOUND_TRANSMEMBRANE_TRANSPORT	0.29633	0.975789	0.8308	0.996644	0.33477	0.95379
GOBP_REGULATION_OF_ACTIN_CYTOSKELETON_REORGANIZATION	0.29611	0.975789	0.42393	0.980393	0.57489	0.986149
GOBP_REGULATION_OF_CYTOPLASMIC_TRANSLATION	0.2949	0.975789	0.10019	0.946312	0.18124	0.899565
GOBP_REGULATION_OF_GLUCOCORTICOID_METABOLIC_PROCESS	0.29588	0.975789	0.2632	0.97112	0.16387	0.897644
GOBP_RESPONSE_TO_MACROPHAGE_COLONY_STIMULATING_FACTOR	0.29661	0.975789	0.32258	0.975841	0.62492	0.989179
GOBP_RNA_SPLICING	0.2961	0.975789	0.31191	0.975841	0.12392	0.867715
GOBP_SPERM_FLAGELLUM_ASSEMBLY	0.29617	0.975789	0.35988	0.980393	0.051886	0.803666
GOBP_TRANSCRIPTION_PREINITIATION_COMPLEX_ASSEMBLY	0.29654	0.975789	0.40266	0.980393	0.28291	0.937623
GOMF_DYNEIN_HEAVY_CHAIN_BINDING	0.29579	0.975789	0.92634	0.998187	0.25463	0.924366
GOMF_SPECTRIN_BINDING	0.29549	0.975789	0.4561	0.983706	0.25135	0.923602
GOMF_STEROID_HORMONE_BINDING	0.29542	0.975789	0.28682	0.975841	0.47964	0.975291
HASINA_NOL7_TARGETS_DN	0.2963	0.975789	0.51289	0.99061	0.52342	0.976229
JAATINEN_HEMATOPOIETIC_STEM_CELL_UP	0.29589	0.975789	0.69849	0.996644	0.21979	0.918512
REACTOME_DISASSEMBLY_OF_THE_DESTRUCTION_COMPLEX_AND_RECRUITMENT_OF_AXIN_TO_THE_MEMBRANE	0.29623	0.975789	0.73059	0.996644	0.42289	0.967117
REACTOME_ERYTHROPOIETIN_ACTIVATES_PHOSPHOLIPASE_C_GAMMA_PLCG	0.29647	0.975789	0.29521	0.975841	0.60057	0.988535
REACTOME_GLYCOGEN_BREAKDOWN_GLYCOGENOLYSIS	0.29514	0.975789	0.0064707	0.74224	0.58301	0.986149
REACTOME_METABOLISM_OF_AMINO_ACIDS_AND_DERIVATIVES	0.29658	0.975789	0.86494	0.997333	0.14461	0.89136
REACTOME_METABOLISM_OF_STEROIDS	0.29551	0.975789	0.21939	0.969081	0.44541	0.96959
REACTOME_SEROTONIN_NEUROTRANSMITTER_RELEASE_CYCLE	0.29496	0.975789	0.75356	0.996644	0.21165	0.914226
REACTOME_SHC_MEDIATED_CASCADE_FGFR4	0.29507	0.975789	0.81208	0.996644	0.50544	0.976229
REACTOME_TRAIL_SIGNALING	0.29546	0.975789	0.43789	0.983411	0.54663	0.981409
WANG_RESPONSE_TO_FORSKOLIN_DN	0.2959	0.975789	0.026411	0.883116	0.29059	0.938261
WP_CELLULAR_PROTEOSTASIS	0.29577	0.975789	0.023724	0.876285	0.23203	0.922382
WP_INTERACTIONS_BETWEEN_IMMUNE_CELLS_AND_MICRORNAS_IN_TUMOR_MICROENVIRONMENT	0.29628	0.975789	0.6558	0.996644	0.27325	0.932411
GOBP_MITOTIC_SPINDLE_ASSEMBLY	0.29699	0.976472	0.74524	0.996644	0.24443	0.923602
LU_IL4_SIGNALING	0.29689	0.976472	0.17889	0.966794	0.10957	0.858838
WP_7Q1123_COPY_NUMBER_VARIATION_SYNDROME	0.29699	0.976472	0.73906	0.996644	0.46075	0.972449
CHESLER_BRAIN_QTL_TRANS	0.29718	0.976719	0.56492	0.992219	0.29735	0.942944
GOCC_PROCENTRIOLE_REPLICATION_COMPLEX	0.29716	0.976719	0.82981	0.996644	0.19106	0.901756
GOBP_REGULATION_OF_SERINE_TYPE_PEPTIDASE_ACTIVITY	0.29724	0.976728	0.6709	0.996644	0.47147	0.974753
GOCC_MICROVILLUS_MEMBRANE	0.2975	0.976827	0.4511	0.983706	0.039047	0.767582
GOMF_MAP_KINASE_TYROSINE_SERINE_THREONINE_PHOSPHATASE_ACTIVITY	0.29734	0.976827	0.81017	0.996644	0.24729	0.923602
GOMF_OXIDOREDUCTASE_ACTIVITY_ACTING_ON_THE_CH_CH_GROUP_OF_DONORS	0.29745	0.976827	0.94537	0.999087	0.36842	0.962574
PID_IGF1_PATHWAY	0.29744	0.976827	0.46514	0.985985	0.26754	0.930253
DASU_IL6_SIGNALING_UP	0.29811	0.977191	0.45373	0.983706	0.25867	0.926498
FIGUEROA_AML_METHYLATION_CLUSTER_3_UP	0.29864	0.977191	0.31554	0.975841	0.77335	0.996271
GOBP_ACTIVATION_OF_ADENYLATE_CYCLASE_ACTIVITY	0.29838	0.977191	0.34966	0.97965	0.41391	0.967117
GOBP_CELLULAR_RESPONSE_TO_PROSTAGLANDIN_STIMULUS	0.29855	0.977191	0.43305	0.982831	0.46511	0.972449
GOBP_EMBRYONIC_BODY_MORPHOGENESIS	0.29792	0.977191	0.84686	0.996644	0.33943	0.95379
GOBP_ENDOLYSOSOMAL_TOLL_LIKE_RECEPTOR_SIGNALING_PATHWAY	0.29869	0.977191	0.45424	0.983706	0.47165	0.97477
GOBP_NEGATIVE_REGULATION_OF_ADENYLATE_CYCLASE_ACTIVATING_ADRENERGIC_RECEPTOR_SIGNALING_PATHWAY	0.29836	0.977191	0.96668	0.999786	0.39447	0.964917
GOBP_REGULATION_OF_CAMP_MEDIATED_SIGNALING	0.29841	0.977191	0.22679	0.969081	0.12447	0.867715
GOBP_REGULATION_OF_MESODERM_DEVELOPMENT	0.29822	0.977191	0.11138	0.946312	0.050574	0.800755
GOBP_REGULATION_OF_MYOBLAST_PROLIFERATION	0.29782	0.977191	0.6256	0.994767	0.19672	0.903138
GOMF_HEXOSYLTRANSFERASE_ACTIVITY	0.29813	0.977191	0.45335	0.983706	0.16278	0.897644
GOMF_ISOCITRATE_DEHYDROGENASE_NAD_P_PLUS_ACTIVITY	0.29876	0.977191	0.92303	0.998187	0.33143	0.952504
GOMF_ISOPRENOID_BINDING	0.29855	0.977191	0.85388	0.996644	0.19515	0.901796
GOMF_NUCLEOTIDE_RECEPTOR_ACTIVITY	0.29875	0.977191	0.18057	0.966794	0.26121	0.926498
GOMF_OMEGA_PEPTIDASE_ACTIVITY	0.29874	0.977191	0.8083	0.996644	0.6076	0.988556
GOMF_PHOSPHATIDYLINOSITOL_KINASE_ACTIVITY	0.29838	0.977191	0.60661	0.994221	0.13492	0.877151
REACTOME_BILE_ACID_AND_BILE_SALT_METABOLISM	0.29865	0.977191	0.63095	0.994992	0.48556	0.975484
REACTOME_FGFR2C_LIGAND_BINDING_AND_ACTIVATION	0.29872	0.977191	0.62112	0.994221	0.46232	0.972449
REACTOME_SHC_MEDIATED_CASCADE_FGFR1	0.29876	0.977191	0.73872	0.996644	0.5867	0.986149
WP_OSX_AND_MIRNAS_IN_TOOTH_DEVELOPMENT	0.29769	0.977191	0.083678	0.94418	0.087652	0.846881
AMIT_EGF_RESPONSE_20_HELA	0.30079	0.977336	0.1685	0.964845	0.61682	0.988556
BIOCARTA_NFKB_PATHWAY	0.30283	0.977336	0.18809	0.966794	0.70016	0.993755
BIOCARTA_P53HYPOXIA_PATHWAY	0.3019	0.977336	0.42938	0.982274	0.76833	0.996271
BIOCARTA_TOB1_PATHWAY	0.30072	0.977336	0.45934	0.985003	0.33033	0.952366
BORLAK_LIVER_CANCER_EGF_UP	0.30136	0.977336	0.16151	0.964845	0.33152	0.952602
CASTELLANO_HRAS_AND_NRAS_TARGETS_DN	0.30305	0.977336	0.22031	0.969081	0.24441	0.923602
GOBP_AMYLOID_BETA_CLEARANCE_BY_TRANSCYTOSIS	0.29905	0.977336	0.32458	0.975841	0.3594	0.960351
GOBP_ANOIKIS	0.30106	0.977336	0.83909	0.996644	0.66143	0.991608
GOBP_AORTA_DEVELOPMENT	0.30111	0.977336	0.57122	0.992378	0.19439	0.901756
GOBP_CHEMOKINE_PRODUCTION	0.3012	0.977336	0.24996	0.969081	0.54747	0.981409
GOBP_CHONDROCYTE_PROLIFERATION	0.30299	0.977336	0.20241	0.966794	0.41391	0.967117
GOBP_DETECTION_OF_CHEMICAL_STIMULUS	0.30244	0.977336	0.69245	0.996644	0.5539	0.983128
GOBP_EMBRYONIC_CRANIAL_SKELETON_MORPHOGENESIS	0.30024	0.977336	0.19722	0.966794	0.20022	0.906239
GOBP_ESTABLISHMENT_OF_MEIOTIC_SPINDLE_LOCALIZATION	0.30225	0.977336	0.57406	0.99297	0.25529	0.924396
GOBP_ESTABLISHMENT_OF_MITOTIC_SISTER_CHROMATID_COHESION	0.30185	0.977336	0.54963	0.99105	0.39901	0.964917
GOBP_GLUCOSE_CATABOLIC_PROCESS	0.30189	0.977336	0.74912	0.996644	0.34861	0.958657
GOBP_HINDBRAIN_MATURATION	0.3009	0.977336	0.50359	0.990206	0.88477	0.99996
GOBP_HYPOTHALAMUS_GONADOTROPHIN_RELEASING_HORMONE_NEURON_DIFFERENTIATION	0.30173	0.977336	0.30946	0.975841	0.2927	0.939929
GOBP_LUTEINIZING_HORMONE_SECRETION	0.29984	0.977336	0.83158	0.996644	0.47127	0.974645
GOBP_LYMPHOCYTE_APOPTOTIC_PROCESS	0.30126	0.977336	0.16548	0.964845	0.7153	0.993755
GOBP_LYMPH_NODE_DEVELOPMENT	0.30012	0.977336	0.82686	0.996644	0.26455	0.930052
GOBP_MACROPHAGE_ACTIVATION_INVOLVED_IN_IMMUNE_RESPONSE	0.30114	0.977336	0.080817	0.94418	0.15628	0.897644
GOBP_MALE_MEIOTIC_NUCLEAR_DIVISION	0.29975	0.977336	0.63222	0.994992	0.081167	0.832001
GOBP_MAPK_CASCADE	0.3028	0.977336	0.14088	0.957615	0.44105	0.969501
GOBP_METANEPHROS_DEVELOPMENT	0.30173	0.977336	0.40543	0.980393	0.49188	0.975528
GOBP_PHOSPHATIDYLSERINE_METABOLIC_PROCESS	0.30041	0.977336	0.47915	0.987799	0.47253	0.975239
GOBP_POSITIVE_REGULATION_OF_DIGESTIVE_SYSTEM_PROCESS	0.30194	0.977336	0.20793	0.966794	0.24723	0.923602
GOBP_POSITIVE_REGULATION_OF_GLYCOGEN_STARCH_SYNTHASE_ACTIVITY	0.29942	0.977336	0.63433	0.995211	0.41636	0.967117
GOBP_POSITIVE_REGULATION_OF_HISTONE_DEACETYLATION	0.30288	0.977336	0.59128	0.994221	0.36461	0.961184
GOBP_POSITIVE_REGULATION_OF_LYMPHOCYTE_CHEMOTAXIS	0.30286	0.977336	0.21596	0.968108	0.40468	0.965541
GOBP_POSITIVE_REGULATION_OF_TELOMERE_MAINTENANCE_VIA_TELOMERE_LENGTHENING	0.30074	0.977336	0.29154	0.975841	0.21815	0.915902
GOBP_POSITIVE_REGULATION_OF_TRANSLATION_IN_RESPONSE_TO_STRESS	0.30246	0.977336	0.40648	0.980393	0.17129	0.897644
GOBP_POSITIVE_REGULATION_OF_T_CELL_DIFFERENTIATION_IN_THYMUS	0.30306	0.977336	0.38791	0.980393	0.43816	0.969501
GOBP_POSITIVE_REGULATION_OF_UBIQUITIN_DEPENDENT_PROTEIN_CATABOLIC_PROCESS	0.29989	0.977336	0.97233	0.999979	0.7344	0.993755
GOBP_PROTEIN_DENEDDYLATION	0.3003	0.977336	0.73158	0.996644	0.39265	0.964917
GOBP_PROTEIN_K11_LINKED_DEUBIQUITINATION	0.29935	0.977336	0.33043	0.975841	0.038319	0.767443
GOBP_PROTEIN_MODIFICATION_BY_SMALL_PROTEIN_CONJUGATION	0.30002	0.977336	0.44111	0.983411	0.66305	0.991608
GOBP_QUATERNARY_AMMONIUM_GROUP_TRANSPORT	0.30318	0.977336	0.34103	0.979404	0.12586	0.867715
GOBP_REGULATION_OF_3_UTR_MEDIATED_MRNA_STABILIZATION	0.30279	0.977336	0.39058	0.980393	0.2839	0.9378
GOBP_REGULATION_OF_ADENYLATE_CYCLASE_ACTIVITY	0.30179	0.977336	0.31485	0.975841	0.33249	0.952796
GOBP_REGULATION_OF_DNA_DIRECTED_DNA_POLYMERASE_ACTIVITY	0.3018	0.977336	0.97844	0.999979	0.2322	0.922382
GOBP_REGULATION_OF_ENDODERMAL_CELL_DIFFERENTIATION	0.30065	0.977336	0.34007	0.979404	0.15112	0.897644
GOBP_REGULATION_OF_ENTRY_OF_BACTERIUM_INTO_HOST_CELL	0.30036	0.977336	0.27423	0.975219	0.61875	0.988556
GOBP_SPHINGOLIPID_BIOSYNTHETIC_PROCESS	0.30209	0.977336	0.9802	0.999979	0.081528	0.832001
GOBP_TOLERANCE_INDUCTION	0.29981	0.977336	0.4929	0.989497	0.19838	0.905448
GOBP_VESTIBULOCOCHLEAR_NERVE_FORMATION	0.30244	0.977336	0.77267	0.996644	0.15315	0.897644
GOCC_ACTIVIN_RECEPTOR_COMPLEX	0.29985	0.977336	0.85671	0.996727	0.45086	0.970087
GOCC_COPI_VESICLE_COAT	0.30156	0.977336	0.75593	0.996644	0.73506	0.993755
GOCC_MALE_PRONUCLEUS	0.29984	0.977336	0.13674	0.953735	0.28994	0.938261
GOMF_BETA_2_MICROGLOBULIN_BINDING	0.30188	0.977336	0.69227	0.996644	0.25352	0.923602
GOMF_CALCIUM_RELEASE_CHANNEL_ACTIVITY	0.3011	0.977336	0.11132	0.946312	0.28817	0.938261
GOMF_CORE_PROMOTER_SEQUENCE_SPECIFIC_DNA_BINDING	0.29952	0.977336	0.8385	0.996644	0.34132	0.955415
GOMF_GTPASE_ACTIVATING_PROTEIN_BINDING	0.30229	0.977336	0.94164	0.999087	0.18216	0.900134
GOMF_PROTEIN_PHOSPHATASE_2B_BINDING	0.30202	0.977336	0.50445	0.990447	0.24321	0.923602
GOMF_SINGLE_STRANDED_DNA_HELICASE_ACTIVITY	0.30004	0.977336	0.77054	0.996644	0.14312	0.890079
GOMF_SOLUTE_BICARBONATE_SYMPORTER_ACTIVITY	0.30155	0.977336	0.31704	0.975841	0.30427	0.943308
KASLER_HDAC7_TARGETS_1_DN	0.30178	0.977336	0.13368	0.949842	0.39403	0.964917
KORKOLA_SEMINOMA_UP	0.29948	0.977336	0.95311	0.999786	0.18301	0.900754
MARTORIATI_MDM4_TARGETS_FETAL_LIVER_DN	0.30119	0.977336	0.30617	0.975841	0.16626	0.897644
NAKAYAMA_FRA2_TARGETS	0.30259	0.977336	0.34743	0.97965	0.16176	0.897644
PHONG_TNF_RESPONSE_VIA_P38_COMPLETE	0.30028	0.977336	0.75105	0.996644	0.16983	0.897644
PID_AR_NONGENOMIC_PATHWAY	0.30081	0.977336	0.81791	0.996644	0.15269	0.897644
PID_SHP2_PATHWAY	0.30093	0.977336	0.62818	0.994992	0.25578	0.924796
REACTOME_ACTIVATION_OF_RAS_IN_B_CELLS	0.30152	0.977336	0.40418	0.980393	0.29962	0.943308
REACTOME_APOPTOTIC_EXECUTION_PHASE	0.29933	0.977336	0.7198	0.996644	0.69003	0.993566
REACTOME_FGFRL1_MODULATION_OF_FGFR1_SIGNALING	0.29982	0.977336	0.65111	0.996644	0.22573	0.921788
REACTOME_MRNA_SPLICING	0.30323	0.977336	0.44992	0.983706	0.23813	0.922603
REACTOME_NF_KB_IS_ACTIVATED_AND_SIGNALS_SURVIVAL	0.29951	0.977336	0.29011	0.975841	0.48743	0.975484
REACTOME_NOREPINEPHRINE_NEUROTRANSMITTER_RELEASE_CYCLE	0.29917	0.977336	0.72668	0.996644	0.18897	0.901756
REACTOME_NS1_MEDIATED_EFFECTS_ON_HOST_PATHWAYS	0.30224	0.977336	0.33045	0.975841	0.25185	0.923602
REACTOME_PRC2_METHYLATES_HISTONES_AND_DNA	0.30312	0.977336	0.25819	0.970126	0.42872	0.967934
REACTOME_RAF_ACTIVATION	0.30319	0.977336	0.70105	0.996644	0.19378	0.901756
REACTOME_RUNX1_REGULATES_TRANSCRIPTION_OF_GENES_INVOLVED_IN_WNT_SIGNALING	0.30265	0.977336	0.51713	0.99061	0.25096	0.923602
RIZ_ERYTHROID_DIFFERENTIATION	0.30136	0.977336	0.76806	0.996644	0.14136	0.886037
WANG_CLASSIC_ADIPOGENIC_TARGETS_OF_PPARG	0.30068	0.977336	0.71691	0.996644	0.24955	0.923602
WANG_RECURRENT_LIVER_CANCER_DN	0.3029	0.977336	0.13489	0.951786	0.24046	0.923602
WP_TARGET_OF_RAPAMYCIN_SIGNALING	0.30094	0.977336	0.82671	0.996644	0.052029	0.803666
GOBP_REGULATION_OF_MITOTIC_SISTER_CHROMATID_SEGREGATION	0.30329	0.977344	0.37845	0.980393	0.35063	0.958657
GAUSSMANN_MLL_AF4_FUSION_TARGETS_C_DN	0.30362	0.977667	0.83349	0.996644	0.41372	0.967117
GOBP_POSITIVE_REGULATION_OF_CARDIAC_EPITHELIAL_TO_MESENCHYMAL_TRANSITION	0.30353	0.977667	0.38717	0.980393	0.49582	0.976229
REACTOME_HDR_THROUGH_HOMOLOGOUS_RECOMBINATION_HRR	0.30362	0.977667	0.83385	0.996644	0.23165	0.922382
YU_BAP1_TARGETS	0.30362	0.977667	0.18438	0.966794	0.73507	0.993755
GOBP_DEDIFFERENTIATION	0.30379	0.977844	0.74068	0.996644	0.39645	0.964917
PUJANA_BREAST_CANCER_WITH_BRCA1_MUTATED_DN	0.30376	0.977844	0.4145	0.980393	0.52067	0.976229
CLASPER_LYMPHATIC_VESSELS_DURING_METASTASIS_DN	0.30475	0.977916	0.4369	0.983411	0.28651	0.937873
COULOUARN_TEMPORAL_TGFB1_SIGNATURE_DN	0.3052	0.977916	0.5025	0.989923	0.2704	0.930253
FLORIO_NEOCORTEX_BASAL_RADIAL_GLIA_UP	0.30524	0.977916	0.050421	0.918011	0.38951	0.964357
GOBP_AMYLOID_PRECURSOR_PROTEIN_BIOSYNTHETIC_PROCESS	0.30485	0.977916	0.42155	0.980393	0.36635	0.961517
GOBP_ANTEROGRADE_AXONAL_TRANSPORT_OF_MITOCHONDRION	0.3052	0.977916	0.27062	0.973266	0.35916	0.960351
GOBP_EXOCYST_LOCALIZATION	0.30502	0.977916	0.44246	0.983411	0.57882	0.986149
GOBP_GAP_JUNCTION_MEDIATED_INTERCELLULAR_TRANSPORT	0.30424	0.977916	0.14484	0.960236	0.33829	0.95379
GOBP_NEGATIVE_REGULATION_OF_BLOOD_PRESSURE	0.30483	0.977916	0.18818	0.966794	0.43729	0.969501
GOBP_NEGATIVE_REGULATION_OF_CYTOPLASMIC_TRANSLATION	0.30406	0.977916	0.033911	0.898111	0.37202	0.962574
GOBP_NEGATIVE_REGULATION_OF_GLYCOLYTIC_PROCESS	0.30506	0.977916	0.50521	0.99061	0.26948	0.930253
GOBP_NEGATIVE_REGULATION_OF_REPRODUCTIVE_PROCESS	0.30464	0.977916	0.87701	0.997333	0.3276	0.952117
GOBP_PLASMA_MEMBRANE_REPAIR	0.30499	0.977916	0.24157	0.969081	0.61187	0.988556
GOBP_POSITIVE_REGULATION_OF_ERAD_PATHWAY	0.30466	0.977916	0.65181	0.996644	0.40977	0.966593
GOBP_POSITIVE_REGULATION_OF_WNT_SIGNALING_PATHWAY	0.30438	0.977916	0.39464	0.980393	0.31156	0.945224
GOBP_RADIAL_GLIAL_CELL_DIFFERENTIATION	0.30411	0.977916	0.55001	0.99105	0.0078442	0.558122
GOMF_DEUBIQUITINASE_ACTIVITY	0.30524	0.977916	0.38353	0.980393	0.36442	0.961184
GOMF_SIALIC_ACID_BINDING	0.30521	0.977916	0.91117	0.997416	0.53042	0.977138
PEDERSEN_METASTASIS_BY_ERBB2_ISOFORM_1	0.30511	0.977916	0.88149	0.997333	0.63989	0.990911
REACTOME_MAPK1_ERK2_ACTIVATION	0.3047	0.977916	0.012298	0.83651	0.72501	0.993755
REACTOME_NF_KB_ACTIVATION_THROUGH_FADD_RIP_1_PATHWAY_MEDIATED_BY_CASPASE_8_AND_10	0.3052	0.977916	0.051642	0.918011	0.67622	0.993359
REACTOME_REGULATION_OF_SIGNALING_BY_CBL	0.30391	0.977916	0.74674	0.996644	0.090053	0.846881
REACTOME_SYNTHESIS_OF_PC	0.30525	0.977916	0.60031	0.994221	0.03686	0.757601
TAKEDA_TARGETS_OF_NUP98_HOXA9_FUSION_6HR_UP	0.30423	0.977916	0.3632	0.980393	0.095015	0.848741
VERRECCHIA_RESPONSE_TO_TGFB1_C2	0.30488	0.977916	0.58376	0.994069	0.7032	0.993755
WP_1Q211_COPY_NUMBER_VARIATION_SYNDROME	0.30472	0.977916	0.48318	0.987799	0.069047	0.824737
GOBP_NEGATIVE_REGULATION_OF_VASCULAR_ASSOCIATED_SMOOTH_MUSCLE_CELL_APOPTOTIC_PROCESS	0.30534	0.97802	0.039456	0.917851	0.51376	0.976229
BIOCARTA_AGR_PATHWAY	0.30585	0.978282	0.32762	0.975841	0.27094	0.930298
GOBP_AMINOACYL_TRNA_METABOLISM_INVOLVED_IN_TRANSLATIONAL_FIDELITY	0.30648	0.978282	0.62794	0.994992	0.28207	0.937019
GOBP_DETECTION_OF_BIOTIC_STIMULUS	0.30685	0.978282	0.48924	0.989274	0.53126	0.977875
GOBP_FARNESYL_DIPHOSPHATE_METABOLIC_PROCESS	0.30668	0.978282	0.015725	0.876285	0.49594	0.976229
GOBP_NEGATIVE_REGULATION_OF_NEUTROPHIL_ACTIVATION	0.30632	0.978282	0.79054	0.996644	0.46878	0.973298
GOBP_REGULATION_OF_DEOXYRIBONUCLEASE_ACTIVITY	0.30619	0.978282	0.721	0.996644	0.48478	0.975291
GOBP_REGULATION_OF_NEUROTRANSMITTER_UPTAKE	0.30585	0.978282	0.39537	0.980393	0.15456	0.897644
GOBP_REGULATION_OF_T_CELL_MEDIATED_IMMUNE_RESPONSE_TO_TUMOR_CELL	0.30674	0.978282	0.33339	0.975841	0.64905	0.991534
GOBP_SULFUR_AMINO_ACID_CATABOLIC_PROCESS	0.30638	0.978282	0.15537	0.964845	0.17639	0.897644
GOBP_TRNA_TRANSPORT	0.30548	0.978282	0.40693	0.980393	0.42704	0.967934
GOBP_T_CELL_MEDIATED_IMMUNE_RESPONSE_TO_TUMOR_CELL	0.30674	0.978282	0.33339	0.975841	0.64905	0.991534
GOBP_VESICLE_FUSION_WITH_GOLGI_APPARATUS	0.30573	0.978282	0.15813	0.964845	0.55564	0.983128
GOCC_BETA_CATENIN_DESTRUCTION_COMPLEX	0.3062	0.978282	0.097604	0.946312	0.44348	0.969501
GOCC_MSL_COMPLEX	0.30562	0.978282	0.61028	0.994221	0.5781	0.986149
GOMF_AMINOACYL_TRNA_EDITING_ACTIVITY	0.30648	0.978282	0.62794	0.994992	0.28207	0.937019
GOMF_BETA_GALACTOSIDE_CMP_ALPHA_2_3_SIALYLTRANSFERASE_ACTIVITY	0.30571	0.978282	0.86091	0.996791	0.34898	0.958657
GOMF_PHOSPHATIDYLINOSITOL_PHOSPHATE_PHOSPHATASE_ACTIVITY	0.30604	0.978282	0.87011	0.997333	0.1274	0.867715
MEISSNER_BRAIN_HCP_WITH_H3K4ME2	0.30642	0.978282	0.038641	0.917851	0.68421	0.993566
PODAR_RESPONSE_TO_ADAPHOSTIN_UP	0.30601	0.978282	0.037088	0.911683	0.3381	0.95379
REACTOME_DNA_DOUBLE_STRAND_BREAK_REPAIR	0.30576	0.978282	0.58819	0.994221	0.26941	0.930253
REACTOME_ENDOGENOUS_STEROLS	0.30621	0.978282	0.96425	0.999786	0.32969	0.952366
REACTOME_G_BETA_GAMMA_SIGNALLING_THROUGH_CDC42	0.30654	0.978282	0.02347	0.876285	0.12417	0.867715
TSENG_ADIPOGENIC_POTENTIAL_UP	0.30683	0.978282	0.78673	0.996644	0.54207	0.980445
VERHAAK_AML_WITH_NPM1_MUTATED_DN	0.30686	0.978282	0.12773	0.949842	0.19473	0.901796
WP_NEUROINFLAMMATION_AND_GLUTAMATERGIC_SIGNALING	0.30615	0.978282	0.3003	0.975841	0.42776	0.967934
BIOCARTA_MITR_PATHWAY	0.30779	0.978495	0.69151	0.996644	0.32267	0.947585
BRACHAT_RESPONSE_TO_CAMPTOTHECIN_DN	0.30753	0.978495	0.47354	0.987799	0.23067	0.922382
GOBP_ANTIGEN_PROCESSING_AND_PRESENTATION_OF_PEPTIDE_OR_POLYSACCHARIDE_ANTIGEN_VIA_MHC_CLASS_II	0.30776	0.978495	0.40853	0.980393	0.44944	0.96994
GOBP_CONNECTIVE_TISSUE_REPLACEMENT_INVOLVED_IN_INFLAMMATORY_RESPONSE_WOUND_HEALING	0.30706	0.978495	0.35728	0.980393	0.25294	0.923602
GOBP_NEGATIVE_REGULATION_OF_IRE1_MEDIATED_UNFOLDED_PROTEIN_RESPONSE	0.30775	0.978495	0.44462	0.983411	0.66593	0.991953
GOBP_POSITIVE_REGULATION_OF_EPITHELIAL_CELL_MIGRATION	0.30779	0.978495	0.1359	0.953735	0.626	0.989484
GOBP_POSITIVE_REGULATION_OF_POST_TRANSCRIPTIONAL_GENE_SILENCING	0.30713	0.978495	0.03453	0.899445	0.5845	0.986149
GOBP_POST_EMBRYONIC_ANIMAL_ORGAN_DEVELOPMENT	0.3077	0.978495	0.41057	0.980393	0.62211	0.988963
GOBP_PROTEIN_TRANSPORT_WITHIN_LIPID_BILAYER	0.30727	0.978495	0.83952	0.996644	0.29985	0.943308
GOBP_PYRIMIDINE_RIBONUCLEOSIDE_TRIPHOSPHATE_BIOSYNTHETIC_PROCESS	0.30716	0.978495	0.87082	0.997333	0.42395	0.967117
GOMF_PHOSPHATIDYLINOSITOL_4_5_BISPHOSPHATE_5_PHOSPHATASE_ACTIVITY	0.30749	0.978495	0.19189	0.966794	0.46286	0.972449
LEE_METASTASIS_AND_ALTERNATIVE_SPLICING_UP	0.30709	0.978495	0.37143	0.980393	0.65202	0.991608
LINDGREN_BLADDER_CANCER_WITH_LOH_IN_CHR9Q	0.30737	0.978495	0.50195	0.989857	0.63435	0.990911
REACTOME_INTRA_GOLGI_TRAFFIC	0.30766	0.978495	0.9406	0.999087	0.25217	0.923602
WP_HOSTPATHOGEN_INTERACTION_OF_HUMAN_CORONAVIRUSES_MAPK_SIGNALING	0.30732	0.978495	0.071645	0.94418	0.079801	0.827732
BIOCARTA_CTL_PATHWAY	0.30811	0.978565	0.59642	0.994221	0.44	0.969501
GOBP_CELLULAR_KETONE_METABOLIC_PROCESS	0.30791	0.978565	0.20449	0.966794	0.18833	0.901756
GOBP_POSITIVE_REGULATION_OF_ORGAN_GROWTH	0.3083	0.978565	0.42222	0.980393	0.49888	0.976229
GOBP_REGULATION_OF_DNA_BIOSYNTHETIC_PROCESS	0.30825	0.978565	0.53035	0.99061	0.38332	0.963969
GOBP_REGULATION_OF_ESTABLISHMENT_OF_PROTEIN_LOCALIZATION_TO_CHROMOSOME	0.30833	0.978565	0.84633	0.996644	0.23231	0.922382
GOBP_REGULATION_OF_VERY_LOW_DENSITY_LIPOPROTEIN_PARTICLE_REMODELING	0.30827	0.978565	0.67792	0.996644	0.069175	0.824737
GOCC_SPECIFIC_GRANULE_MEMBRANE	0.30806	0.978565	0.51757	0.99061	0.091595	0.847364
GOMF_HISTONE_ARGININE_N_METHYLTRANSFERASE_ACTIVITY	0.30802	0.978565	0.67126	0.996644	0.44168	0.969501
GUO_HEX_TARGETS_UP	0.308	0.978565	0.54829	0.99105	0.35504	0.960351
ABE_VEGFA_TARGETS	0.33727	0.978623	0.89745	0.997416	0.083844	0.836718
ACEVEDO_NORMAL_TISSUE_ADJACENT_TO_LIVER_TUMOR_UP	0.32201	0.978623	0.42356	0.980393	0.21295	0.914226
AMIT_EGF_RESPONSE_40_MCF10A	0.33447	0.978623	0.11013	0.946312	0.44894	0.969672
APPEL_IMATINIB_RESPONSE	0.33764	0.978623	0.65126	0.996644	0.21291	0.914226
AZARE_NEOPLASTIC_TRANSFORMATION_BY_STAT3_UP	0.32945	0.978623	0.4693	0.986701	0.52329	0.976229
BARRIER_CANCER_RELAPSE_TUMOR_SAMPLE_UP	0.31117	0.978623	0.1532	0.964845	0.32701	0.951978
BEIER_GLIOMA_STEM_CELL_DN	0.33671	0.978623	0.56691	0.992219	0.50677	0.976229
BIDUS_METASTASIS_UP	0.32207	0.978623	0.45109	0.983706	0.39435	0.964917
BIOCARTA_CDC42RAC_PATHWAY	0.32702	0.978623	0.41131	0.980393	0.31113	0.945224
BIOCARTA_CDMAC_PATHWAY	0.32653	0.978623	0.20082	0.966794	0.31036	0.944973
BIOCARTA_EXTRINSIC_PATHWAY	0.3188	0.978623	0.24991	0.969081	0.42172	0.967117
BIOCARTA_PELP1_PATHWAY	0.32925	0.978623	0.26438	0.971851	0.23036	0.922382
BIOCARTA_STRESS_PATHWAY	0.31119	0.978623	0.020109	0.876285	0.48155	0.975291
BLANCO_MELO_HUMAN_PARAINFLUENZA_VIRUS_3_INFECTION_A594_CELLS_UP	0.32437	0.978623	0.0016973	0.601304	0.71894	0.993755
BONOME_OVARIAN_CANCER_SURVIVAL_OPTIMAL_DEBULKING	0.32665	0.978623	0.85081	0.996644	0.39291	0.964917
BOSCO_EPITHELIAL_DIFFERENTIATION_MODULE	0.33936	0.978623	0.016038	0.876285	0.79568	0.996501
BOYERINAS_ONCOFETAL_TARGETS_OF_LET7A1	0.32233	0.978623	0.30387	0.975841	0.61939	0.988556
BOYLAN_MULTIPLE_MYELOMA_PCA3_UP	0.33127	0.978623	0.57055	0.992219	0.20993	0.913475
BROCKE_APOPTOSIS_REVERSED_BY_IL6	0.33776	0.978623	0.1041	0.946312	0.46491	0.972449
BYSTROEM_CORRELATED_WITH_IL5_UP	0.31445	0.978623	0.44315	0.983411	0.51655	0.976229
CERIBELLI_GENES_INACTIVE_AND_BOUND_BY_NFY	0.33455	0.978623	0.87202	0.997333	0.3853	0.964255
CHENG_TAF7L_TARGETS	0.31003	0.978623	0.95222	0.999786	0.1978	0.904768
CHEN_LUNG_CANCER_SURVIVAL	0.32688	0.978623	0.16402	0.964845	0.056491	0.812104
CHIANG_LIVER_CANCER_SUBCLASS_UNANNOTATED_UP	0.30923	0.978623	0.29414	0.975841	0.071834	0.825258
CONCANNON_APOPTOSIS_BY_EPOXOMICIN_UP	0.32999	0.978623	0.19127	0.966794	0.41387	0.967117
DACOSTA_UV_RESPONSE_VIA_ERCC3_TTD_UP	0.33748	0.978623	0.35878	0.980393	0.25497	0.924366
DANG_REGULATED_BY_MYC_UP	0.31659	0.978623	0.93972	0.999087	0.60702	0.988556
DARWICHE_SKIN_TUMOR_PROMOTER_DN	0.33262	0.978623	0.6227	0.994221	0.17448	0.897644
DER_IFN_BETA_RESPONSE_UP	0.31897	0.978623	0.30041	0.975841	0.054578	0.809683
DOANE_BREAST_CANCER_CLASSES_DN	0.31334	0.978623	0.78766	0.996644	0.4317	0.967951
DOANE_BREAST_CANCER_ESR1_UP	0.31007	0.978623	0.095761	0.946312	0.69102	0.993755
ELVIDGE_HIF1A_AND_HIF2A_TARGETS_DN	0.32866	0.978623	0.63148	0.994992	0.70212	0.993755
ENGELMANN_CANCER_PROGENITORS_DN	0.31981	0.978623	0.63462	0.995211	0.61586	0.988556
FARDIN_HYPOXIA_9	0.33124	0.978623	0.96063	0.999786	0.30068	0.943308
FINETTI_BREAST_CANCERS_KINOME_GRAY	0.31978	0.978623	0.50847	0.99061	0.51317	0.976229
FLOTHO_PEDIATRIC_ALL_THERAPY_RESPONSE_UP	0.32432	0.978623	0.84397	0.996644	0.38288	0.963826
FUNG_IL2_SIGNALING_1	0.31272	0.978623	0.11739	0.947421	0.28407	0.9378
GARGALOVIC_RESPONSE_TO_OXIDIZED_PHOSPHOLIPIDS_LIGHTYELLOW_UP	0.32287	0.978623	0.084602	0.94418	0.32658	0.951103
GARGALOVIC_RESPONSE_TO_OXIDIZED_PHOSPHOLIPIDS_TURQUOISE_UP	0.32763	0.978623	0.14596	0.962966	0.48295	0.975291
GAVIN_IL2_RESPONSIVE_FOXP3_TARGETS_DN	0.31393	0.978623	0.35578	0.980393	0.27	0.930253
GOBP_ACROSOMAL_VESICLE_EXOCYTOSIS	0.32074	0.978623	0.59212	0.994221	0.2761	0.934158
GOBP_ADULT_HEART_DEVELOPMENT	0.31092	0.978623	0.40753	0.980393	0.62126	0.988963
GOBP_ALDEHYDE_BIOSYNTHETIC_PROCESS	0.32717	0.978623	0.71695	0.996644	0.11994	0.863935
GOBP_ANGIOGENESIS_INVOLVED_IN_WOUND_HEALING	0.33227	0.978623	0.22033	0.969081	0.21236	0.914226
GOBP_ANTIGEN_PROCESSING_AND_PRESENTATION_ENDOGENOUS_LIPID_ANTIGEN_VIA_MHC_CLASS_IB	0.32799	0.978623	0.99683	0.999979	0.31201	0.945594
GOBP_ANTIVIRAL_INNATE_IMMUNE_RESPONSE	0.31538	0.978623	0.40016	0.980393	0.26291	0.928512
GOBP_ASTROCYTE_DEVELOPMENT	0.33779	0.978623	0.2385	0.969081	0.42143	0.967117
GOBP_ATRIOVENTRICULAR_CANAL_DEVELOPMENT	0.33582	0.978623	0.37226	0.980393	0.28625	0.937873
GOBP_BIOGENIC_AMINE_METABOLIC_PROCESS	0.31471	0.978623	0.90543	0.997416	0.23416	0.922382
GOBP_BUNDLE_OF_HIS_CELL_TO_PURKINJE_MYOCYTE_SIGNALING	0.32257	0.978623	0.77732	0.996644	0.28102	0.936458
GOBP_B_CELL_RECEPTOR_SIGNALING_PATHWAY	0.31233	0.978623	0.32075	0.975841	0.53997	0.979288
GOBP_CAMKK_AMPK_SIGNALING_CASCADE	0.32804	0.978623	0.41132	0.980393	0.69029	0.993683
GOBP_CARDIAC_ATRIUM_DEVELOPMENT	0.32361	0.978623	0.88321	0.997416	0.27545	0.932702
GOBP_CARDIAC_FIBROBLAST_CELL_DIFFERENTIATION	0.31262	0.978623	0.012624	0.845162	0.10298	0.852982
GOBP_CARDIAC_MUSCLE_CELL_PROLIFERATION	0.32083	0.978623	0.36526	0.980393	0.5037	0.976229
GOBP_CELLULAR_HYPOTONIC_RESPONSE	0.31616	0.978623	0.73411	0.996644	0.21797	0.915883
GOBP_CELLULAR_LIPID_METABOLIC_PROCESS	0.32776	0.978623	0.74273	0.996644	0.14159	0.886037
GOBP_CELLULAR_RESPONSE_TO_KETONE	0.31683	0.978623	0.29437	0.975841	0.52273	0.976229
GOBP_CELLULAR_RESPONSE_TO_LIPOPROTEIN_PARTICLE_STIMULUS	0.31591	0.978623	0.95774	0.999786	0.2378	0.922603
GOBP_CELLULAR_RESPONSE_TO_MURAMYL_DIPEPTIDE	0.32155	0.978623	0.32633	0.975841	0.74989	0.995618
GOBP_CELLULAR_RESPONSE_TO_OXYGEN_LEVELS	0.33895	0.978623	0.86786	0.997333	0.4707	0.974645
GOBP_CELL_GROWTH	0.33506	0.978623	0.3891	0.980393	0.15765	0.897644
GOBP_CELL_MATURATION	0.3325	0.978623	0.62366	0.994221	0.13468	0.877151
GOBP_CELL_MOTILITY	0.32424	0.978623	0.21696	0.969081	0.36524	0.961318
GOBP_CELL_RECOGNITION	0.31294	0.978623	0.40775	0.980393	0.44602	0.96959
GOBP_CENTRAL_NERVOUS_SYSTEM_MYELIN_MAINTENANCE	0.32873	0.978623	0.98397	0.999979	0.4178	0.967117
GOBP_CEREBRAL_CORTEX_DEVELOPMENT	0.3214	0.978623	0.46853	0.986698	0.18525	0.901642
GOBP_CHEMOKINE_C_C_MOTIF_LIGAND_5_PRODUCTION	0.33219	0.978623	0.36739	0.980393	0.25302	0.923602
GOBP_CHEMOKINE_C_X_C_MOTIF_LIGAND_2_PRODUCTION	0.31664	0.978623	0.038633	0.917851	0.50442	0.976229
GOBP_CHONDROCYTE_DEVELOPMENT_INVOLVED_IN_ENDOCHONDRAL_BONE_MORPHOGENESIS	0.32046	0.978623	0.71179	0.996644	0.3496	0.958657
GOBP_CORTICAL_ACTIN_CYTOSKELETON_ORGANIZATION	0.32035	0.978623	0.94554	0.999087	0.44279	0.969501
GOBP_CORTISOL_BIOSYNTHETIC_PROCESS	0.32428	0.978623	0.22911	0.969081	0.19613	0.903051
GOBP_DEFENSE_RESPONSE_TO_GRAM_NEGATIVE_BACTERIUM	0.32796	0.978623	0.22244	0.969081	0.53402	0.977897
GOBP_DETECTION_OF_MECHANICAL_STIMULUS_INVOLVED_IN_SENSORY_PERCEPTION_OF_PAIN	0.31825	0.978623	0.095255	0.946312	0.38173	0.963826
GOBP_DETERMINATION_OF_LEFT_RIGHT_ASYMMETRY_IN_LATERAL_MESODERM	0.32858	0.978623	0.0027448	0.6802	0.15715	0.897644
GOBP_DIPHOSPHOINOSITOL_POLYPHOSPHATE_METABOLIC_PROCESS	0.3361	0.978623	0.36759	0.980393	0.52154	0.976229
GOBP_DNA_DAMAGE_RESPONSE_SIGNAL_TRANSDUCTION_BY_P53_CLASS_MEDIATOR	0.3195	0.978623	0.83115	0.996644	0.79383	0.996501
GOBP_DNA_STRAND_RESECTION_INVOLVED_IN_REPLICATION_FORK_PROCESSING	0.3198	0.978623	0.30147	0.975841	0.4232	0.967117
GOBP_DNA_TEMPLATED_TRANSCRIPTION_TERMINATION	0.32912	0.978623	0.82739	0.996644	0.21417	0.914226
GOBP_EMBRYONIC_BRAIN_DEVELOPMENT	0.33894	0.978623	0.28196	0.975841	0.33533	0.95379
GOBP_EMBRYONIC_CAMERA_TYPE_EYE_FORMATION	0.32811	0.978623	0.085978	0.94418	0.36086	0.960353
GOBP_EMBRYO_IMPLANTATION	0.32862	0.978623	0.72405	0.996644	0.28083	0.936108
GOBP_ENDOPLASMIC_RETICULUM_TUBULAR_NETWORK_ORGANIZATION	0.31157	0.978623	0.13674	0.953735	0.41006	0.966593
GOBP_EPIDERMAL_CELL_DIFFERENTIATION	0.32928	0.978623	0.99397	0.999979	0.67203	0.992696
GOBP_EPITHELIAL_CELL_DEVELOPMENT	0.31454	0.978623	0.11591	0.946312	0.36337	0.961184
GOBP_ERYTHROCYTE_MATURATION	0.32105	0.978623	0.14097	0.957615	0.35925	0.960351
GOBP_FATTY_ACID_ALPHA_OXIDATION	0.32284	0.978623	0.54185	0.99061	0.51361	0.976229
GOBP_FATTY_ACYL_COA_BIOSYNTHETIC_PROCESS	0.32213	0.978623	0.079266	0.94418	0.22101	0.918917
GOBP_GLUCOSYLCERAMIDE_METABOLIC_PROCESS	0.33329	0.978623	0.66317	0.996644	0.29651	0.942563
GOBP_GLYCOPROTEIN_CATABOLIC_PROCESS	0.31793	0.978623	0.78308	0.996644	0.12839	0.8681
GOBP_GLYCOSPHINGOLIPID_CATABOLIC_PROCESS	0.33478	0.978623	0.04739	0.918011	0.70046	0.993755
GOBP_HEPARIN_BIOSYNTHETIC_PROCESS	0.31684	0.978623	0.72922	0.996644	0.28966	0.938261
GOBP_HINDGUT_DEVELOPMENT	0.30985	0.978623	0.4932	0.989524	0.26828	0.930253
GOBP_HISTONE_H4_K20_METHYLATION	0.33771	0.978623	0.69278	0.996644	0.32614	0.950962
GOBP_INTRACELLULAR_PHOSPHATE_ION_HOMEOSTASIS	0.33935	0.978623	0.59589	0.994221	0.67618	0.993359
GOBP_INTRACELLULAR_WATER_HOMEOSTASIS	0.32084	0.978623	0.20098	0.966794	0.57158	0.986149
GOBP_INTRINSIC_APOPTOTIC_SIGNALING_PATHWAY_IN_RESPONSE_TO_DNA_DAMAGE_BY_P53_CLASS_MEDIATOR	0.31795	0.978623	0.49	0.989274	0.51664	0.976229
GOBP_ION_CHANNEL_MODULATING_G_PROTEIN_COUPLED_RECEPTOR_SIGNALING_PATHWAY	0.33735	0.978623	0.3072	0.975841	0.57446	0.986149
GOBP_JNK_CASCADE	0.33562	0.978623	0.085172	0.94418	0.205	0.910189
GOBP_KERATINIZATION	0.32595	0.978623	0.9949	0.999979	0.49491	0.975915
GOBP_LYMPHANGIOGENESIS	0.33838	0.978623	0.37866	0.980393	0.33367	0.953143
GOBP_LYMPHOCYTE_HOMEOSTASIS	0.33829	0.978623	0.79429	0.996644	0.7046	0.993755
GOBP_MAINTENANCE_OF_APICAL_BASAL_CELL_POLARITY	0.31607	0.978623	0.75067	0.996644	0.25745	0.925804
GOBP_MAINTENANCE_OF_DNA_REPEAT_ELEMENTS	0.30847	0.978623	0.52952	0.99061	0.55676	0.983128
GOBP_MAMMALIAN_OOGENESIS_STAGE	0.32234	0.978623	0.27415	0.975219	0.38009	0.963826
GOBP_MEIOSIS_I_CELL_CYCLE_PROCESS	0.3353	0.978623	0.7738	0.996644	0.089228	0.846881
GOBP_MEMBRANE_DEPOLARIZATION_DURING_SA_NODE_CELL_ACTION_POTENTIAL	0.3116	0.978623	0.78677	0.996644	0.38431	0.964252
GOBP_MEMBRANE_LIPID_CATABOLIC_PROCESS	0.32925	0.978623	0.2965	0.975841	0.62986	0.990911
GOBP_MICROTUBULE_SEVERING	0.32606	0.978623	0.3271	0.975841	0.13449	0.877151
GOBP_MINERALOCORTICOID_BIOSYNTHETIC_PROCESS	0.32402	0.978623	0.5779	0.993818	0.17145	0.897644
GOBP_MIRNA_CATABOLIC_PROCESS	0.31163	0.978623	0.58994	0.994221	0.069247	0.824737
GOBP_MODIFICATION_OF_SYNAPTIC_STRUCTURE	0.31923	0.978623	0.55486	0.99105	0.19651	0.903138
GOBP_MONOCYTE_DIFFERENTIATION	0.3213	0.978623	0.030983	0.885511	0.50323	0.976229
GOBP_MONOCYTE_EXTRAVASATION	0.33465	0.978623	0.3414	0.979404	0.44247	0.969501
GOBP_MONONUCLEAR_CELL_MIGRATION	0.32505	0.978623	0.44126	0.983411	0.50494	0.976229
GOBP_MUSCLE_CELL_APOPTOTIC_PROCESS	0.31846	0.978623	0.1252	0.949842	0.53145	0.977897
GOBP_MYELIN_MAINTENANCE	0.31678	0.978623	0.69599	0.996644	0.28256	0.937548
GOBP_MYELOID_LEUKOCYTE_DIFFERENTIATION	0.33254	0.978623	0.60704	0.994221	0.34869	0.958657
GOBP_MYOTUBE_DIFFERENTIATION	0.32152	0.978623	0.87677	0.997333	0.20506	0.910218
GOBP_NADH_METABOLIC_PROCESS	0.30905	0.978623	0.39203	0.980393	0.37666	0.963676
GOBP_NAIL_DEVELOPMENT	0.30938	0.978623	0.2421	0.969081	0.59	0.986804
GOBP_NCRNA_CATABOLIC_PROCESS	0.3267	0.978623	0.57832	0.993937	0.17785	0.8981
GOBP_NEGATIVE_REGULATION_OF_CARBOHYDRATE_METABOLIC_PROCESS	0.3335	0.978623	0.5936	0.994221	0.46158	0.972449
GOBP_NEGATIVE_REGULATION_OF_CELL_DEVELOPMENT	0.32874	0.978623	0.41241	0.980393	0.39127	0.964702
GOBP_NEGATIVE_REGULATION_OF_EPITHELIAL_CELL_APOPTOTIC_PROCESS	0.33068	0.978623	0.90695	0.997416	0.25973	0.926498
GOBP_NEGATIVE_REGULATION_OF_GLIAL_CELL_PROLIFERATION	0.33905	0.978623	0.53052	0.99061	0.28344	0.937623
GOBP_NEGATIVE_REGULATION_OF_INTRINSIC_APOPTOTIC_SIGNALING_PATHWAY_BY_P53_CLASS_MEDIATOR	0.32625	0.978623	0.43509	0.983411	0.8486	0.999612
GOBP_NEGATIVE_REGULATION_OF_KERATINOCYTE_DIFFERENTIATION	0.33253	0.978623	0.87373	0.997333	0.16756	0.897644
GOBP_NEGATIVE_REGULATION_OF_LIPID_TRANSPORT	0.31527	0.978623	0.64046	0.9961	0.093694	0.847364
GOBP_NEGATIVE_REGULATION_OF_MONOCYTE_CHEMOTAXIS	0.33602	0.978623	0.84574	0.996644	0.58187	0.986149
GOBP_NEGATIVE_REGULATION_OF_MYOSIN_LIGHT_CHAIN_PHOSPHATASE_ACTIVITY	0.31436	0.978623	0.61919	0.994221	0.60613	0.988556
GOBP_NEGATIVE_REGULATION_OF_NIK_NF_KAPPAB_SIGNALING	0.3303	0.978623	0.5851	0.994221	0.69262	0.993755
GOBP_NEGATIVE_REGULATION_OF_PEPTIDYL_LYSINE_ACETYLATION	0.32347	0.978623	0.096664	0.946312	0.17343	0.897644
GOBP_NEGATIVE_REGULATION_OF_PROTEIN_ACETYLATION	0.32562	0.978623	0.041118	0.918011	0.19334	0.901756
GOBP_NEGATIVE_REGULATION_OF_PROTEIN_POLYUBIQUITINATION	0.32355	0.978623	0.76705	0.996644	0.15374	0.897644
GOBP_NEGATIVE_REGULATION_OF_T_CELL_APOPTOTIC_PROCESS	0.31224	0.978623	0.57697	0.993702	0.71142	0.993755
GOBP_NEGATIVE_REGULATION_OF_VASCULAR_ENDOTHELIAL_GROWTH_FACTOR_RECEPTOR_SIGNALING_PATHWAY	0.31203	0.978623	0.094153	0.946312	0.62398	0.988963
GOBP_NEPHRIC_DUCT_FORMATION	0.33513	0.978623	0.58328	0.994069	0.47791	0.975291
GOBP_NEPHRON_EPITHELIUM_DEVELOPMENT	0.31651	0.978623	0.52384	0.99061	0.50416	0.976229
GOBP_NERVOUS_SYSTEM_PROCESS_INVOLVED_IN_REGULATION_OF_SYSTEMIC_ARTERIAL_BLOOD_PRESSURE	0.32846	0.978623	0.39607	0.980393	0.29931	0.943308
GOBP_NEURONAL_SIGNAL_TRANSDUCTION	0.32664	0.978623	0.40978	0.980393	0.57528	0.986149
GOBP_NEUTROPHIL_MEDIATED_KILLING_OF_GRAM_NEGATIVE_BACTERIUM	0.31213	0.978623	0.24143	0.969081	0.12541	0.867715
GOBP_NIK_NF_KAPPAB_SIGNALING	0.32501	0.978623	0.061828	0.92809	0.53006	0.976986
GOBP_NOREPINEPHRINE_UPTAKE	0.3271	0.978623	0.25429	0.969081	0.50304	0.976229
GOBP_NUCLEAR_TRANSCRIBED_MRNA_CATABOLIC_PROCESS_EXONUCLEOLYTIC	0.31006	0.978623	0.53877	0.99061	0.30101	0.943308
GOBP_NUCLEOBASE_TRANSPORT	0.31513	0.978623	0.27215	0.97404	0.38408	0.964252
GOBP_NUCLEOTIDE_EXCISION_REPAIR_DNA_GAP_FILLING	0.31196	0.978623	0.66111	0.996644	0.33573	0.95379
GOBP_OUTFLOW_TRACT_SEPTUM_MORPHOGENESIS	0.32727	0.978623	0.38341	0.980393	0.45374	0.971815
GOBP_PATHWAY_RESTRICTED_SMAD_PROTEIN_PHOSPHORYLATION	0.32642	0.978623	0.64641	0.996644	0.31686	0.947202
GOBP_PEPTIDYL_ARGININE_MODIFICATION	0.31589	0.978623	0.58335	0.994069	0.26748	0.930253
GOBP_PEPTIDYL_PROLINE_HYDROXYLATION_TO_4_HYDROXY_L_PROLINE	0.32612	0.978623	0.83889	0.996644	0.21535	0.914974
GOBP_PHENOL_CONTAINING_COMPOUND_BIOSYNTHETIC_PROCESS	0.33186	0.978623	0.53593	0.99061	0.35087	0.958657
GOBP_PHOSPHOLIPID_DEPHOSPHORYLATION	0.32167	0.978623	0.94177	0.999087	0.14405	0.890938
GOBP_PHOSPHOLIPID_HOMEOSTASIS	0.33497	0.978623	0.61025	0.994221	0.2066	0.912427
GOBP_POLYOL_TRANSMEMBRANE_TRANSPORT	0.33238	0.978623	0.2507	0.969081	0.42638	0.967934
GOBP_POSITIVE_REGULATION_OF_3_UTR_MEDIATED_MRNA_STABILIZATION	0.31579	0.978623	0.39709	0.980393	0.25198	0.923602
GOBP_POSITIVE_REGULATION_OF_AUTOPHAGOSOME_MATURATION	0.33721	0.978623	0.3313	0.975841	0.34856	0.958657
GOBP_POSITIVE_REGULATION_OF_CELLULAR_RESPONSE_TO_TRANSFORMING_GROWTH_FACTOR_BETA_STIMULUS	0.31747	0.978623	0.23522	0.969081	0.37348	0.962668
GOBP_POSITIVE_REGULATION_OF_CELL_CYCLE_G2_M_PHASE_TRANSITION	0.31901	0.978623	0.81856	0.996644	0.27624	0.93426
GOBP_POSITIVE_REGULATION_OF_CHEMOKINE_PRODUCTION	0.32925	0.978623	0.28783	0.975841	0.6424	0.990911
GOBP_POSITIVE_REGULATION_OF_CHOLESTEROL_METABOLIC_PROCESS	0.31824	0.978623	0.74114	0.996644	0.2226	0.919019
GOBP_POSITIVE_REGULATION_OF_DNA_BIOSYNTHETIC_PROCESS	0.33898	0.978623	0.93976	0.999087	0.59433	0.98745
GOBP_POSITIVE_REGULATION_OF_EPITHELIAL_CELL_PROLIFERATION	0.31614	0.978623	0.33144	0.975841	0.53477	0.978088
GOBP_POSITIVE_REGULATION_OF_INTERLEUKIN_17_PRODUCTION	0.32796	0.978623	0.73995	0.996644	0.71209	0.993755
GOBP_POSITIVE_REGULATION_OF_ISOTYPE_SWITCHING_TO_IGG_ISOTYPES	0.33502	0.978623	0.71943	0.996644	0.24234	0.923602
GOBP_POSITIVE_REGULATION_OF_LOCOMOTION	0.31207	0.978623	0.31071	0.975841	0.33315	0.953143
GOBP_POSITIVE_REGULATION_OF_LONG_TERM_SYNAPTIC_DEPRESSION	0.33798	0.978623	0.21016	0.966794	0.43064	0.967934
GOBP_POSITIVE_REGULATION_OF_LYMPHOCYTE_APOPTOTIC_PROCESS	0.32279	0.978623	0.8764	0.997333	0.47865	0.975291
GOBP_POSITIVE_REGULATION_OF_MEMBRANE_POTENTIAL	0.33418	0.978623	0.80106	0.996644	0.45848	0.972126
GOBP_POSITIVE_REGULATION_OF_MITOCHONDRIAL_MEMBRANE_POTENTIAL	0.31654	0.978623	0.75699	0.996644	0.44562	0.96959
GOBP_POSITIVE_REGULATION_OF_MITOTIC_SISTER_CHROMATID_SEGREGATION	0.31718	0.978623	0.94173	0.999087	0.19899	0.905448
GOBP_POSITIVE_REGULATION_OF_MUSCLE_CELL_APOPTOTIC_PROCESS	0.31327	0.978623	0.1924	0.966794	0.18591	0.901642
GOBP_POSITIVE_REGULATION_OF_MYOBLAST_PROLIFERATION	0.31794	0.978623	0.47247	0.98751	0.26821	0.930253
GOBP_POSITIVE_REGULATION_OF_NEURON_DEATH	0.33734	0.978623	0.34531	0.979404	0.51922	0.976229
GOBP_POSITIVE_REGULATION_OF_NEURON_PROJECTION_DEVELOPMENT	0.32599	0.978623	0.047395	0.918011	0.22328	0.919019
GOBP_POSITIVE_REGULATION_OF_ORGANIC_ACID_TRANSPORT	0.31518	0.978623	0.31466	0.975841	0.21392	0.914226
GOBP_POSITIVE_REGULATION_OF_PROTEIN_DEACETYLATION	0.32414	0.978623	0.61687	0.994221	0.68738	0.993566
GOBP_POSITIVE_REGULATION_OF_PROTEIN_NEDDYLATION	0.31446	0.978623	0.2645	0.971961	0.84261	0.999274
GOBP_POSITIVE_REGULATION_OF_PROTEOLYSIS_INVOLVED_IN_PROTEIN_CATABOLIC_PROCESS	0.31878	0.978623	0.95087	0.999786	0.78592	0.996385
GOBP_POSITIVE_REGULATION_OF_RESPIRATORY_BURST	0.32336	0.978623	0.01933	0.876285	0.39514	0.964917
GOBP_POSITIVE_REGULATION_OF_RESPONSE_TO_TYPE_II_INTERFERON	0.31328	0.978623	0.40913	0.980393	0.48714	0.975484
GOBP_POSITIVE_REGULATION_OF_RETINOIC_ACID_RECEPTOR_SIGNALING_PATHWAY	0.31711	0.978623	0.70951	0.996644	0.36563	0.961497
GOBP_POSITIVE_REGULATION_OF_TYPE_II_INTERFERON_PRODUCTION	0.31918	0.978623	0.44488	0.983411	0.3999	0.964917
GOBP_POSITIVE_REGULATION_OF_T_CELL_APOPTOTIC_PROCESS	0.33907	0.978623	0.99158	0.999979	0.36927	0.962574
GOBP_POSITIVE_REGULATION_OF_T_CELL_MEDIATED_CYTOTOXICITY	0.31585	0.978623	0.99594	0.999979	0.44651	0.96959
GOBP_POSITIVE_REGULATION_OF_T_HELPER_2_CELL_CYTOKINE_PRODUCTION	0.33702	0.978623	0.82597	0.996644	0.52259	0.976229
GOBP_POSITIVE_REGULATION_OF_URINE_VOLUME	0.32129	0.978623	0.061301	0.926614	0.02339	0.682358
GOBP_POSITIVE_REGULATION_OF_VASCULAR_ASSOCIATED_SMOOTH_MUSCLE_CELL_APOPTOTIC_PROCESS	0.30852	0.978623	0.12573	0.949842	0.52241	0.976229
GOBP_POSITIVE_REGULATION_OF_VASCULAR_WOUND_HEALING	0.32008	0.978623	0.26112	0.97112	0.20328	0.908617
GOBP_POSITIVE_REGULATION_OF_VASCULATURE_DEVELOPMENT	0.31736	0.978623	0.40922	0.980393	0.60855	0.988556
GOBP_PROSTATE_GLANDULAR_ACINUS_DEVELOPMENT	0.31759	0.978623	0.40132	0.980393	0.29506	0.941192
GOBP_PROTEIN_CATABOLIC_PROCESS	0.32215	0.978623	0.91025	0.997416	0.42233	0.967117
GOBP_PROTEIN_EXPORT_FROM_NUCLEUS	0.32949	0.978623	0.035691	0.911683	0.25948	0.926498
GOBP_PROTEIN_FOLDING	0.33551	0.978623	0.90597	0.997416	0.51073	0.976229
GOBP_PROTEIN_INSERTION_INTO_MITOCHONDRIAL_MEMBRANE_INVOLVED_IN_APOPTOTIC_SIGNALING_PATHWAY	0.32713	0.978623	0.22614	0.969081	0.37372	0.962668
GOBP_PROTEIN_LIPOYLATION	0.31676	0.978623	0.33931	0.979404	0.19441	0.901756
GOBP_PROTEIN_LOCALIZATION_TO_EARLY_ENDOSOME	0.31731	0.978623	0.62135	0.994221	0.77049	0.996271
GOBP_PROTEIN_LOCALIZATION_TO_ENDOSOME	0.3257	0.978623	0.26534	0.972509	0.64106	0.990911
GOBP_PROTEIN_LOCALIZATION_TO_GOLGI_MEMBRANE	0.30969	0.978623	0.1239	0.949842	0.6444	0.990911
GOBP_PROTEOGLYCAN_CATABOLIC_PROCESS	0.31373	0.978623	0.5075	0.99061	0.16842	0.897644
GOBP_PROTON_TRANSPORTING_V_TYPE_ATPASE_COMPLEX_ASSEMBLY	0.32743	0.978623	0.26701	0.97282	0.10467	0.854901
GOBP_PURINE_NUCLEOBASE_BIOSYNTHETIC_PROCESS	0.3191	0.978623	0.50933	0.99061	0.62325	0.988963
GOBP_PYRIDINE_NUCLEOTIDE_BIOSYNTHETIC_PROCESS	0.31695	0.978623	0.80579	0.996644	0.30591	0.943308
GOBP_PYRIMIDINE_RIBONUCLEOSIDE_MONOPHOSPHATE_BIOSYNTHETIC_PROCESS	0.33579	0.978623	0.7653	0.996644	0.24678	0.923602
GOBP_PYRUVATE_TRANSMEMBRANE_TRANSPORT	0.32762	0.978623	0.68029	0.996644	0.30194	0.943308
GOBP_REGULATION_OF_ACTOMYOSIN_STRUCTURE_ORGANIZATION	0.32467	0.978623	0.14188	0.957615	0.38918	0.964357
GOBP_REGULATION_OF_ANTIBACTERIAL_PEPTIDE_PRODUCTION	0.31038	0.978623	0.18783	0.966794	0.49079	0.975484
GOBP_REGULATION_OF_APPETITE	0.32985	0.978623	0.64451	0.996644	0.33879	0.95379
GOBP_REGULATION_OF_ARTERY_MORPHOGENESIS	0.30958	0.978623	0.60577	0.994221	0.40055	0.964917
GOBP_REGULATION_OF_CARDIAC_MUSCLE_CELL_ACTION_POTENTIAL_INVOLVED_IN_REGULATION_OF_CONTRACTION	0.33952	0.978623	0.53466	0.99061	0.27793	0.935712
GOBP_REGULATION_OF_CELL_DIFFERENTIATION	0.3393	0.978623	0.5598	0.99205	0.55392	0.983128
GOBP_REGULATION_OF_CELL_GROWTH	0.32026	0.978623	0.13752	0.953735	0.12246	0.867715
GOBP_REGULATION_OF_CENTRIOLE_REPLICATION	0.32116	0.978623	0.72289	0.996644	0.043783	0.781623
GOBP_REGULATION_OF_DEFENSE_RESPONSE_TO_VIRUS	0.3362	0.978623	0.51094	0.99061	0.41731	0.967117
GOBP_REGULATION_OF_DNA_METABOLIC_PROCESS	0.31131	0.978623	0.23532	0.969081	0.24786	0.923602
GOBP_REGULATION_OF_ERYTHROCYTE_DIFFERENTIATION	0.31756	0.978623	0.72233	0.996644	0.26608	0.930052
GOBP_REGULATION_OF_ESTABLISHMENT_OF_PROTEIN_LOCALIZATION	0.31116	0.978623	0.43419	0.983411	0.1227	0.867715
GOBP_REGULATION_OF_FATTY_ACID_BIOSYNTHETIC_PROCESS	0.33653	0.978623	0.59343	0.994221	0.023834	0.683778
GOBP_REGULATION_OF_FC_GAMMA_RECEPTOR_SIGNALING_PATHWAY_INVOLVED_IN_PHAGOCYTOSIS	0.31933	0.978623	0.45595	0.983706	0.12191	0.86717
GOBP_REGULATION_OF_GENE_EXPRESSION_BY_GENOMIC_IMPRINTING	0.32831	0.978623	0.92448	0.998187	0.35029	0.958657
GOBP_REGULATION_OF_GLUCOSYLCERAMIDASE_ACTIVITY	0.31894	0.978623	0.60131	0.994221	0.24461	0.923602
GOBP_REGULATION_OF_GLUTAMATE_SECRETION_NEUROTRANSMISSION	0.32294	0.978623	0.85819	0.996727	0.22308	0.919019
GOBP_REGULATION_OF_GROWTH_HORMONE_RECEPTOR_SIGNALING_PATHWAY	0.3179	0.978623	0.67656	0.996644	0.69331	0.993755
GOBP_REGULATION_OF_GROWTH_RATE	0.33727	0.978623	0.82438	0.996644	0.67474	0.993101
GOBP_REGULATION_OF_HIGH_DENSITY_LIPOPROTEIN_PARTICLE_CLEARANCE	0.32871	0.978623	0.89349	0.997416	0.42046	0.967117
GOBP_REGULATION_OF_HYDROGEN_PEROXIDE_BIOSYNTHETIC_PROCESS	0.3199	0.978623	0.67043	0.996644	0.47518	0.975291
GOBP_REGULATION_OF_MEMBRANE_DEPOLARIZATION_DURING_CARDIAC_MUSCLE_CELL_ACTION_POTENTIAL	0.32214	0.978623	0.10472	0.946312	0.54974	0.981698
GOBP_REGULATION_OF_MITOTIC_CENTROSOME_SEPARATION	0.31119	0.978623	0.79636	0.996644	0.44894	0.969672
GOBP_REGULATION_OF_MYOSIN_LIGHT_CHAIN_PHOSPHATASE_ACTIVITY	0.31153	0.978623	0.84911	0.996644	0.52504	0.976229
GOBP_REGULATION_OF_MYOTUBE_DIFFERENTIATION	0.33513	0.978623	0.7371	0.996644	0.22449	0.920739
GOBP_REGULATION_OF_NEUROTRANSMITTER_LEVELS	0.3227	0.978623	0.38608	0.980393	0.11964	0.863935
GOBP_REGULATION_OF_NEUROTRANSMITTER_RECEPTOR_ACTIVITY	0.31653	0.978623	0.31857	0.975841	0.19878	0.905448
GOBP_REGULATION_OF_OVARIAN_FOLLICLE_DEVELOPMENT	0.33944	0.978623	0.77163	0.996644	0.79276	0.996501
GOBP_REGULATION_OF_PLATELET_AGGREGATION	0.33533	0.978623	0.18317	0.966794	0.33037	0.952366
GOBP_REGULATION_OF_PROTEIN_LOCALIZATION_TO_CELL_PERIPHERY	0.32285	0.978623	0.69201	0.996644	0.25589	0.924796
GOBP_REGULATION_OF_RECEPTOR_CLUSTERING	0.33174	0.978623	0.75753	0.996644	0.5664	0.985542
GOBP_REGULATION_OF_RELAXATION_OF_CARDIAC_MUSCLE	0.31044	0.978623	0.76739	0.996644	0.31786	0.947202
GOBP_REGULATION_OF_RESTING_MEMBRANE_POTENTIAL	0.33666	0.978623	0.12159	0.949842	0.69324	0.993755
GOBP_REGULATION_OF_SALIVA_SECRETION	0.31585	0.978623	0.27299	0.97458	0.30746	0.943308
GOBP_REGULATION_OF_STEROID_HORMONE_BIOSYNTHETIC_PROCESS	0.32566	0.978623	0.087507	0.944938	0.21455	0.914226
GOBP_REGULATION_OF_TETRAPYRROLE_METABOLIC_PROCESS	0.32661	0.978623	0.4468	0.983411	0.11856	0.863935
GOBP_REGULATION_OF_TOR_SIGNALING	0.32206	0.978623	0.052076	0.918011	0.079121	0.826641
GOBP_REGULATION_OF_TRANSCRIPTION_INVOLVED_IN_G1_S_TRANSITION_OF_MITOTIC_CELL_CYCLE	0.33916	0.978623	0.39897	0.980393	0.20705	0.912427
GOBP_REGULATION_OF_VITAMIN_D_RECEPTOR_SIGNALING_PATHWAY	0.3314	0.978623	0.75673	0.996644	0.51652	0.976229
GOBP_RENAL_TUBULE_DEVELOPMENT	0.33265	0.978623	0.52945	0.99061	0.59924	0.988218
GOBP_RESPIRATORY_SYSTEM_PROCESS	0.32473	0.978623	0.38786	0.980393	0.32769	0.952216
GOBP_RESPONSE_TO_ALCOHOL	0.3262	0.978623	0.6891	0.996644	0.36486	0.961184
GOBP_RESPONSE_TO_COPPER_ION	0.33323	0.978623	0.73395	0.996644	0.65914	0.991608
GOBP_RESPONSE_TO_DISACCHARIDE	0.33529	0.978623	0.31418	0.975841	0.59762	0.987966
GOBP_RESPONSE_TO_MAGNESIUM_ION	0.32303	0.978623	0.20992	0.966794	0.53563	0.978088
GOBP_RESPONSE_TO_NITROSATIVE_STRESS	0.31944	0.978623	0.20159	0.966794	0.40191	0.96536
GOBP_RESPONSE_TO_REDOX_STATE	0.32146	0.978623	0.072582	0.94418	0.44908	0.969728
GOBP_RESPONSE_TO_UV_C	0.31771	0.978623	0.2006	0.966794	0.31175	0.94548
GOBP_RRNA_TRANSCRIPTION	0.31309	0.978623	0.31047	0.975841	0.6087	0.988556
GOBP_SA_NODE_CELL_TO_ATRIAL_CARDIAC_MUSCLE_CELL_COMMUNICATION	0.33187	0.978623	0.83879	0.996644	0.24655	0.923602
GOBP_SECONDARY_ALCOHOL_METABOLIC_PROCESS	0.31503	0.978623	0.062659	0.930383	0.1287	0.86976
GOBP_SIGNAL_TRANSDUCTION_BY_P53_CLASS_MEDIATOR	0.31561	0.978623	0.89217	0.997416	0.45714	0.972111
GOBP_SKELETAL_MUSCLE_CELL_PROLIFERATION	0.31898	0.978623	0.53029	0.99061	0.3493	0.958657
GOBP_SKELETAL_SYSTEM_MORPHOGENESIS	0.31154	0.978623	0.060549	0.924514	0.23325	0.922382
GOBP_SKIN_EPIDERMIS_DEVELOPMENT	0.31225	0.978623	0.36232	0.980393	0.5343	0.977897
GOBP_SODIUM_ION_TRANSPORT	0.31065	0.978623	0.49696	0.989624	0.14876	0.897644
GOBP_SOMITOGENESIS	0.32382	0.978623	0.99988	0.999979	0.30125	0.943308
GOBP_SPHINGOID_METABOLIC_PROCESS	0.33252	0.978623	0.95555	0.999786	0.14505	0.892455
GOBP_SPHINGOLIPID_CATABOLIC_PROCESS	0.33241	0.978623	0.54224	0.99061	0.45836	0.972126
GOBP_TANGENTIAL_MIGRATION_FROM_THE_SUBVENTRICULAR_ZONE_TO_THE_OLFACTORY_BULB	0.33094	0.978623	0.33341	0.975841	0.2747	0.932631
GOBP_THIAMINE_TRANSPORT	0.3353	0.978623	0.53708	0.99061	0.32053	0.947265
GOBP_THORAX_AND_ANTERIOR_ABDOMEN_DETERMINATION	0.33495	0.978623	0.25682	0.969081	0.21874	0.916937
GOBP_TRANSFERRIN_TRANSPORT	0.3129	0.978623	0.36072	0.980393	0.32962	0.952366
GOBP_TRNA_THREONYLCARBAMOYLADENOSINE_METABOLIC_PROCESS	0.32351	0.978623	0.78948	0.996644	0.25848	0.926498
GOBP_TUMOR_NECROSIS_FACTOR_MEDIATED_SIGNALING_PATHWAY	0.32349	0.978623	0.80919	0.996644	0.47571	0.975291
GOBP_TYROSINE_PHOSPHORYLATION_OF_STAT_PROTEIN	0.32505	0.978623	0.68052	0.996644	0.15779	0.897644
GOBP_UREA_TRANSMEMBRANE_TRANSPORT	0.33244	0.978623	0.28884	0.975841	0.4481	0.96959
GOBP_URINARY_TRACT_SMOOTH_MUSCLE_CONTRACTION	0.32734	0.978623	0.31464	0.975841	0.082849	0.833959
GOBP_WATER_TRANSPORT	0.33242	0.978623	0.010377	0.785026	0.39023	0.964357
GOBP_ZYGOTIC_DETERMINATION_OF_ANTERIOR_POSTERIOR_AXIS_EMBRYO	0.32454	0.978623	0.24629	0.969081	0.18272	0.900285
GOCC_AGGRESOME	0.32318	0.978623	0.26027	0.97112	0.40592	0.965814
GOCC_AMINOACYL_TRNA_SYNTHETASE_MULTIENZYME_COMPLEX	0.33873	0.978623	0.50707	0.99061	0.3891	0.964357
GOCC_ANNULATE_LAMELLAE	0.33357	0.978623	0.72564	0.996644	0.14992	0.897644
GOCC_AZUROPHIL_GRANULE_LUMEN	0.33292	0.978623	0.14192	0.957615	0.27196	0.931407
GOCC_CALYX_OF_HELD	0.3307	0.978623	0.3039	0.975841	0.29616	0.942368
GOCC_CATALYTIC_STEP_2_SPLICEOSOME	0.32023	0.978623	0.22903	0.969081	0.1652	0.897644
GOCC_CD95_DEATH_INDUCING_SIGNALING_COMPLEX	0.31816	0.978623	0.56279	0.992219	0.8454	0.999612
GOCC_DEATH_INDUCING_SIGNALING_COMPLEX	0.321	0.978623	0.67235	0.996644	0.87784	0.99996
GOCC_DNA_PACKAGING_COMPLEX	0.3246	0.978623	0.60255	0.994221	0.6869	0.993566
GOCC_ENDOCYTIC_VESICLE_MEMBRANE	0.33372	0.978623	0.556	0.99105	0.2202	0.918512
GOCC_ENDONUCLEASE_COMPLEX	0.33892	0.978623	0.42099	0.980393	0.3217	0.947585
GOCC_ENDOPLASMIC_RETICULUM_GOLGI_INTERMEDIATE_COMPARTMENT_MEMBRANE	0.33139	0.978623	0.089727	0.946312	0.47472	0.975291
GOCC_ESCRT_COMPLEX	0.32374	0.978623	0.33074	0.975841	0.24738	0.923602
GOCC_EXOCYST	0.32039	0.978623	0.1627	0.964845	0.5107	0.976229
GOCC_FEMALE_PRONUCLEUS	0.33899	0.978623	0.10189	0.946312	0.39433	0.964917
GOCC_GOLGI_ASSOCIATED_VESICLE_MEMBRANE	0.31278	0.978623	0.40976	0.980393	0.5792	0.986149
GOCC_GOLGI_MEDIAL_CISTERNA	0.32807	0.978623	0.61337	0.994221	0.31056	0.945135
GOCC_GOLGI_STACK	0.32899	0.978623	0.50463	0.990447	0.10683	0.858363
GOCC_INFLAMMASOME_COMPLEX	0.32171	0.978623	0.22331	0.969081	0.6877	0.993566
GOCC_IRON_SULFUR_CLUSTER_ASSEMBLY_COMPLEX	0.33838	0.978623	0.33698	0.979404	0.30688	0.943308
GOCC_JUNCTIONAL_MEMBRANE_COMPLEX	0.32151	0.978623	0.37878	0.980393	0.25934	0.926498
GOCC_KAINATE_SELECTIVE_GLUTAMATE_RECEPTOR_COMPLEX	0.31807	0.978623	0.337	0.979404	0.67159	0.992696
GOCC_LAMIN_FILAMENT	0.32749	0.978623	0.21376	0.967782	0.15469	0.897644
GOCC_LIPOPOLYSACCHARIDE_RECEPTOR_COMPLEX	0.31181	0.978623	0.57947	0.993937	0.52478	0.976229
GOCC_MISMATCH_REPAIR_COMPLEX	0.32335	0.978623	0.82736	0.996644	0.19004	0.901756
GOCC_NBAF_COMPLEX	0.33352	0.978623	0.045012	0.918011	0.2765	0.934582
GOCC_PERINUCLEOLAR_COMPARTMENT	0.3221	0.978623	0.91015	0.997416	0.14366	0.890782
GOCC_PHAGOLYSOSOME	0.31651	0.978623	0.89874	0.997416	0.47187	0.974869
GOCC_POSTSYNAPTIC_RECYCLING_ENDOSOME	0.31117	0.978623	0.85471	0.996644	0.31883	0.947202
GOCC_PRESPLICEOSOME	0.31666	0.978623	0.091949	0.946312	0.10459	0.854901
GOCC_PROTEIN_COMPLEX_INVOLVED_IN_CELL_MATRIX_ADHESION	0.31183	0.978623	0.1426	0.957707	0.43014	0.967934
GOCC_PROTON_TRANSPORTING_ATP_SYNTHASE_COMPLEX_CATALYTIC_CORE_F_1	0.33292	0.978623	0.24765	0.969081	0.31304	0.946782
GOCC_SPERM_ANNULUS	0.32767	0.978623	0.085778	0.94418	0.24893	0.923602
GOCC_SPERM_HEAD_PLASMA_MEMBRANE	0.32113	0.978623	0.33249	0.975841	0.30695	0.943308
GOCC_STRIATED_MUSCLE_THIN_FILAMENT	0.33887	0.978623	0.87965	0.997333	0.1743	0.897644
GOCC_U7_SNRNP	0.32458	0.978623	0.76523	0.996644	0.10295	0.852982
GOMF_2_ACYLGLYCEROL_O_ACYLTRANSFERASE_ACTIVITY	0.33259	0.978623	0.63399	0.995211	0.52364	0.976229
GOMF_ACETYL_COA_C_ACYLTRANSFERASE_ACTIVITY	0.33954	0.978623	0.026441	0.883116	0.37252	0.962574
GOMF_ACYLGLYCEROL_O_ACYLTRANSFERASE_ACTIVITY	0.31233	0.978623	0.8558	0.996644	0.16113	0.897644
GOMF_ALANINE_TRANSMEMBRANE_TRANSPORTER_ACTIVITY	0.30967	0.978623	0.38829	0.980393	0.21901	0.917533
GOMF_AMINOPEPTIDASE_ACTIVITY	0.3157	0.978623	0.53176	0.99061	0.094528	0.847364
GOMF_ARYLSULFATASE_ACTIVITY	0.31953	0.978623	0.42091	0.980393	0.3133	0.946834
GOMF_ARYL_HYDROCARBON_RECEPTOR_BINDING	0.33291	0.978623	0.82183	0.996644	0.52889	0.976229
GOMF_CARGO_ADAPTOR_ACTIVITY	0.3208	0.978623	0.27335	0.97458	0.47938	0.975291
GOMF_CHROMATIN_BINDING	0.32991	0.978623	0.47974	0.987799	0.47675	0.975291
GOMF_C_PALMITOYLTRANSFERASE_ACTIVITY	0.3162	0.978623	0.56359	0.992219	0.37804	0.963812
GOMF_DELAYED_RECTIFIER_POTASSIUM_CHANNEL_ACTIVITY	0.32491	0.978623	0.56711	0.992219	0.5792	0.986149
GOMF_DELTA_CATENIN_BINDING	0.33589	0.978623	0.80991	0.996644	0.1632	0.897644
GOMF_DNA_BINDING_TRANSCRIPTION_FACTOR_BINDING	0.32686	0.978623	0.36066	0.980393	0.23461	0.922382
GOMF_DOPAMINE_NEUROTRANSMITTER_RECEPTOR_ACTIVITY	0.3377	0.978623	0.41617	0.980393	0.38641	0.964255
GOMF_DYNACTIN_BINDING	0.32524	0.978623	0.037897	0.917851	0.04909	0.796668
GOMF_DYNEIN_LIGHT_INTERMEDIATE_CHAIN_BINDING	0.31054	0.978623	0.57314	0.992489	0.18877	0.901756
GOMF_ENDOPOLYPHOSPHATASE_ACTIVITY	0.3361	0.978623	0.36759	0.980393	0.52154	0.976229
GOMF_FK506_BINDING	0.31965	0.978623	0.019806	0.876285	0.26236	0.928422
GOMF_FOLIC_ACID_TRANSMEMBRANE_TRANSPORTER_ACTIVITY	0.30871	0.978623	0.58842	0.994221	0.3346	0.95379
GOMF_GALACTOSIDE_BINDING	0.31886	0.978623	0.20754	0.966794	0.49742	0.976229
GOMF_G_PROTEIN_COUPLED_ADENOSINE_RECEPTOR_ACTIVITY	0.33399	0.978623	0.7949	0.996644	0.10415	0.854901
GOMF_G_QUADRUPLEX_RNA_BINDING	0.32502	0.978623	0.2319	0.969081	0.10138	0.852982
GOMF_HEPARIN_BINDING	0.33872	0.978623	0.70024	0.996644	0.48238	0.975291
GOMF_HIGH_VOLTAGE_GATED_CALCIUM_CHANNEL_ACTIVITY	0.32899	0.978623	0.29735	0.975841	0.19208	0.901756
GOMF_HORMONE_ACTIVITY	0.3315	0.978623	0.94153	0.999087	0.5712	0.986149
GOMF_HYDROLASE_ACTIVITY_ACTING_ON_ACID_ANHYDRIDES	0.32514	0.978623	0.90353	0.997416	0.083228	0.835474
GOMF_INOSITOL_TRISPHOSPHATE_PHOSPHATASE_ACTIVITY	0.33006	0.978623	0.55121	0.99105	0.33515	0.95379
GOMF_INTERLEUKIN_2_RECEPTOR_BINDING	0.32586	0.978623	0.23978	0.969081	0.33972	0.95379
GOMF_INTRACELLULAR_CYCLIC_NUCLEOTIDE_ACTIVATED_MONOATOMIC_CATION_CHANNEL_ACTIVITY	0.32116	0.978623	0.48822	0.988686	0.19885	0.905448
GOMF_IONOTROPIC_GLUTAMATE_RECEPTOR_ACTIVITY	0.32424	0.978623	0.13179	0.949842	0.42606	0.967568
GOMF_KAINATE_SELECTIVE_GLUTAMATE_RECEPTOR_ACTIVITY	0.31807	0.978623	0.337	0.979404	0.67159	0.992696
GOMF_LIGAND_GATED_MONOATOMIC_ANION_CHANNEL_ACTIVITY	0.33617	0.978623	0.91211	0.997416	0.43121	0.967934
GOMF_LIPID_ANTIGEN_BINDING	0.32799	0.978623	0.99683	0.999979	0.31201	0.945594
GOMF_MAP_KINASE_PHOSPHATASE_ACTIVITY	0.3239	0.978623	0.24623	0.969081	0.50734	0.976229
GOMF_METALLOCHAPERONE_ACTIVITY	0.32383	0.978623	0.22645	0.969081	0.44483	0.96959
GOMF_MODIFICATION_DEPENDENT_PROTEIN_BINDING	0.33144	0.978623	0.5387	0.99061	0.13415	0.876447
GOMF_MRNA_CDS_BINDING	0.33356	0.978623	0.066818	0.940161	0.29532	0.941315
GOMF_NAADP_SENSITIVE_CALCIUM_RELEASE_CHANNEL_ACTIVITY	0.31165	0.978623	0.050976	0.918011	0.40041	0.964917
GOMF_NATURAL_KILLER_CELL_LECTIN_LIKE_RECEPTOR_BINDING	0.31816	0.978623	0.28722	0.975841	0.28653	0.937873
GOMF_OLFACTORY_RECEPTOR_BINDING	0.31547	0.978623	0.86676	0.997333	0.36243	0.961184
GOMF_OUTWARD_RECTIFIER_POTASSIUM_CHANNEL_ACTIVITY	0.32504	0.978623	0.18025	0.966794	0.38522	0.964255
GOMF_OXIDOREDUCTASE_ACTIVITY_ACTING_ON_A_SULFUR_GROUP_OF_DONORS_DISULFIDE_AS_ACCEPTOR	0.33276	0.978623	0.65562	0.996644	0.20405	0.909665
GOMF_OXIDOREDUCTASE_ACTIVITY_ACTING_ON_PAIRED_DONORS_WITH_INCORPORATION_OR_REDUCTION_OF_MOLECULAR_OXYGEN_REDUCED_IRON_SULFUR_PROTEIN_AS_ONE_DONOR_AND_INCORPORATION_OF_ONE_ATOM_OF_OXYGEN	0.32817	0.978623	0.30531	0.975841	0.2743	0.932631
GOMF_OXIDOREDUCTASE_ACTIVITY_ACTING_ON_THE_CH_NH2_GROUP_OF_DONORS	0.31621	0.978623	0.37155	0.980393	0.14297	0.890079
GOMF_OXO_ACID_LYASE_ACTIVITY	0.3294	0.978623	0.9846	0.999979	0.4781	0.975291
GOMF_PEPTIDYL_PROLINE_DIOXYGENASE_ACTIVITY	0.31252	0.978623	0.79625	0.996644	0.12713	0.867715
GOMF_PHEROMONE_RECEPTOR_ACTIVITY	0.32436	0.978623	0.134	0.949842	0.82187	0.998984
GOMF_PHOSPHATIDYLETHANOLAMINE_FLIPPASE_ACTIVITY	0.31884	0.978623	0.76602	0.996644	0.10843	0.858547
GOMF_PHOSPHATIDYLINOSITOL_3_5_BISPHOSPHATE_5_PHOSPHATASE_ACTIVITY	0.31434	0.978623	0.52804	0.99061	0.56385	0.984826
GOMF_PROLINE_SODIUM_SYMPORTER_ACTIVITY	0.33449	0.978623	0.0020528	0.623992	0.69532	0.993755
GOMF_PROSTANOID_RECEPTOR_ACTIVITY	0.32957	0.978623	0.14154	0.957615	0.33012	0.952366
GOMF_PYRUVATE_TRANSMEMBRANE_TRANSPORTER_ACTIVITY	0.33091	0.978623	0.70356	0.996644	0.25183	0.923602
GOMF_QUATERNARY_AMMONIUM_GROUP_BINDING	0.33921	0.978623	0.25204	0.969081	0.16476	0.897644
GOMF_RETINYL_PALMITATE_ESTERASE_ACTIVITY	0.3372	0.978623	0.095712	0.946312	0.35029	0.958657
GOMF_RNA_POLYMERASE_BINDING	0.31491	0.978623	0.22287	0.969081	0.39708	0.964917
GOMF_SINGLE_STRANDED_DNA_3_5_DNA_EXONUCLEASE_ACTIVITY	0.33465	0.978623	0.95838	0.999786	0.72731	0.993755
GOMF_TFIID_CLASS_TRANSCRIPTION_FACTOR_COMPLEX_BINDING	0.32251	0.978623	0.99466	0.999979	0.11021	0.858838
GOMF_THIAMINE_TRANSMEMBRANE_TRANSPORTER_ACTIVITY	0.33913	0.978623	0.73663	0.996644	0.34902	0.958657
GOMF_TOXIN_TRANSMEMBRANE_TRANSPORTER_ACTIVITY	0.31054	0.978623	0.98376	0.999979	0.22234	0.919019
GOMF_TRANSCRIPTION_COREPRESSOR_BINDING	0.32812	0.978623	0.23698	0.969081	0.50753	0.976229
GOMF_TRANSFORMING_GROWTH_FACTOR_BETA_RECEPTOR_ACTIVITY_TYPE_I	0.325	0.978623	0.12538	0.949842	0.49415	0.975637
GOMF_TRANSLATION_REGULATOR_ACTIVITY_NUCLEIC_ACID_BINDING	0.3149	0.978623	0.62808	0.994992	0.55963	0.983965
GOMF_UDP_GLUCOSYLTRANSFERASE_ACTIVITY	0.31369	0.978623	0.42187	0.980393	0.18699	0.901756
GOMF_WD40_REPEAT_DOMAIN_BINDING	0.3086	0.978623	0.16153	0.964845	0.75875	0.99611
GROSS_HYPOXIA_VIA_ELK3_DN	0.3326	0.978623	0.66988	0.996644	0.60593	0.988556
HAHTOLA_MYCOSIS_FUNGOIDES_CD4_UP	0.32365	0.978623	0.2011	0.966794	0.74244	0.99505
HASLINGER_B_CLL_WITH_MUTATED_VH_GENES	0.31952	0.978623	0.87985	0.997333	0.29494	0.941177
HEDENFALK_BREAST_CANCER_BRACX_DN	0.33813	0.978623	0.30641	0.975841	0.4109	0.966593
HOEGERKORP_CD44_TARGETS_TEMPORAL_UP	0.32319	0.978623	0.99901	0.999979	0.32572	0.950908
HOFFMANN_SMALL_PRE_BII_TO_IMMATURE_B_LYMPHOCYTE_DN	0.31361	0.978623	0.37312	0.980393	0.54902	0.981698
HOWLIN_PUBERTAL_MAMMARY_GLAND	0.33524	0.978623	0.36486	0.980393	0.41858	0.967117
IBRAHIM_NRF2_DOWN	0.32018	0.978623	0.16189	0.964845	0.78278	0.996385
IVANOV_MUTATED_IN_COLON_CANCER	0.32584	0.978623	0.62381	0.994221	0.46829	0.973298
JOHNSTONE_PARVB_TARGETS_2_UP	0.31672	0.978623	0.19601	0.966794	0.60468	0.988556
KAAB_FAILED_HEART_VENTRICLE_DN	0.31042	0.978623	0.012992	0.847664	0.53927	0.979288
KAAB_HEART_ATRIUM_VS_VENTRICLE_DN	0.32734	0.978623	0.74879	0.996644	0.063707	0.822927
KEGG_HOMOLOGOUS_RECOMBINATION	0.33203	0.978623	0.58524	0.994221	0.23817	0.922603
KEGG_PHOSPHATIDYLINOSITOL_SIGNALING_SYSTEM	0.33487	0.978623	0.80367	0.996644	0.10912	0.858838
KEGG_STEROID_HORMONE_BIOSYNTHESIS	0.31961	0.978623	0.97832	0.999979	0.38993	0.964357
KESHELAVA_MULTIPLE_DRUG_RESISTANCE	0.32103	0.978623	0.0033427	0.684851	0.5121	0.976229
KIM_GERMINAL_CENTER_T_HELPER_DN	0.32355	0.978623	0.027158	0.883116	0.28428	0.937873
KOHOUTEK_CCNT1_TARGETS	0.33337	0.978623	0.029845	0.885511	0.56982	0.986006
KUMAMOTO_RESPONSE_TO_NUTLIN_3A_UP	0.33919	0.978623	0.018281	0.876285	0.46055	0.972449
LAU_APOPTOSIS_CDKN2A_UP	0.31065	0.978623	0.26041	0.97112	0.20513	0.910291
LEE_LIVER_CANCER_ACOX1_DN	0.33402	0.978623	0.31472	0.975841	0.42756	0.967934
LEE_SP4_THYMOCYTE	0.31432	0.978623	0.7939	0.996644	0.19189	0.901756
LEIN_ASTROCYTE_MARKERS	0.30889	0.978623	0.25061	0.969081	0.30458	0.943308
LEIN_MEDULLA_MARKERS	0.31392	0.978623	0.3131	0.975841	0.5656	0.985444
LIN_NPAS4_TARGETS_DN	0.30941	0.978623	0.91821	0.997416	0.81681	0.998133
LIN_SILENCED_BY_TUMOR_MICROENVIRONMENT	0.33679	0.978623	0.50793	0.99061	0.35179	0.958657
LIU_IL13_PRIMING_MODEL	0.32483	0.978623	0.8632	0.997333	0.57619	0.986149
LIU_OVARIAN_CANCER_TUMORS_AND_XENOGRAFTS_KINASES_DN	0.32928	0.978623	0.42192	0.980393	0.41098	0.966593
