## Supplementary material for "Disentangling the Shared and Differential Genetic Architecture Between COVID-19 and Other Respiratory Disorders: A Multi-Omics Genome-Wide Analysis": C2_IPF.xlsx (part 14 of 15)

### Sheet: T11.magma_gene_set (continued)
Table 11. Gene set analysis based on DDx-derived GWAS using MAGMA
LI_CYTIDINE_ANALOGS_CYCTOTOXICITY	0.33533	0.978623	0.048012	0.918011	0.0054811	0.548145
LUI_THYROID_CANCER_CLUSTER_4	0.33817	0.978623	0.43011	0.982274	0.61544	0.988556
MADAN_DPPA4_TARGETS	0.33564	0.978623	0.32639	0.975841	0.19763	0.904768
MANNE_COVID19_ICU_VS_HEALTHY_DONOR_PLATELETS_UP	0.33119	0.978623	0.7311	0.996644	0.20289	0.908499
MARSON_FOXP3_CORE_DIRECT_TARGETS	0.33184	0.978623	0.6871	0.996644	0.26787	0.930253
MARTENS_TRETINOIN_RESPONSE_UP	0.33381	0.978623	0.89766	0.997416	0.24852	0.923602
MEBARKI_HCC_PROGENITOR_WNT_DN_BLOCKED_BY_FZD8CRD	0.32813	0.978623	0.821	0.996644	0.56041	0.983966
MEISSNER_NPC_HCP_WITH_H3K27ME3	0.32148	0.978623	0.7674	0.996644	0.44093	0.969501
MIKKELSEN_ES_LCP_WITH_H3K4ME3_AND_H3K27ME3	0.311	0.978623	0.21074	0.966794	0.57593	0.986149
MISIAK_ANAPLASTIC_THYROID_CARCINOMA_UP	0.32196	0.978623	0.75694	0.996644	0.58099	0.986149
MIYAGAWA_TARGETS_OF_EWSR1_ETS_FUSIONS_UP	0.33732	0.978623	0.13383	0.949842	0.31642	0.947202
MOOTHA_MITOCHONDRIA	0.32072	0.978623	0.24428	0.969081	0.42766	0.967934
MOTAMED_RESPONSE_TO_ANDROGEN_UP	0.33363	0.978623	0.44654	0.983411	0.19525	0.901796
MULLIGAN_NTF3_SIGNALING_VIA_INSR_AND_IGF1R_DN	0.33475	0.978623	0.031103	0.885511	0.43837	0.969501
MYLLYKANGAS_AMPLIFICATION_HOT_SPOT_29	0.31456	0.978623	0.58999	0.994221	0.2721	0.931407
OHGUCHI_LIVER_HNF4A_TARGETS_DN	0.33028	0.978623	0.54351	0.99088	0.14068	0.883858
OKAWA_NEUROBLASTOMA_1P36_31_DELETION	0.32849	0.978623	0.98207	0.999979	0.44773	0.96959
PARK_HSC_VS_MULTIPOTENT_PROGENITORS_UP	0.31756	0.978623	0.11885	0.949842	0.44748	0.96959
PARK_TRETINOIN_RESPONSE	0.32649	0.978623	0.77534	0.996644	0.19361	0.901756
PHESSE_TARGETS_OF_APC_AND_MBD2_UP	0.33718	0.978623	0.066669	0.940161	0.41005	0.966593
PID_AR_TF_PATHWAY	0.31874	0.978623	0.04554	0.918011	0.8323	0.998984
PID_EPO_PATHWAY	0.32029	0.978623	0.092859	0.946312	0.49313	0.975528
PID_ERBB1_DOWNSTREAM_PATHWAY	0.33304	0.978623	0.61988	0.994221	0.1932	0.901756
PID_HNF3B_PATHWAY	0.32695	0.978623	0.58614	0.994221	0.1147	0.859714
PID_IL23_PATHWAY	0.31524	0.978623	0.9075	0.997416	0.24829	0.923602
PID_LKB1_PATHWAY	0.33702	0.978623	0.41263	0.980393	0.17633	0.897644
PID_MYC_REPRESS_PATHWAY	0.32307	0.978623	0.038939	0.917851	0.41434	0.967117
PID_RHOA_REG_PATHWAY	0.31525	0.978623	0.17356	0.966794	0.48632	0.975484
PID_THROMBIN_PAR1_PATHWAY	0.33031	0.978623	0.4437	0.983411	0.11795	0.863935
RAMALHO_STEMNESS_UP	0.3243	0.978623	0.98477	0.999979	0.18565	0.901642
RASHI_RESPONSE_TO_IONIZING_RADIATION_6	0.32639	0.978623	0.06734	0.940161	0.21122	0.913711
REACTOME_ACTIVATION_OF_ANTERIOR_HOX_GENES_IN_HINDBRAIN_DEVELOPMENT_DURING_EARLY_EMBRYOGENESIS	0.32381	0.978623	0.40617	0.980393	0.51067	0.976229
REACTOME_ACTIVATION_OF_ATR_IN_RESPONSE_TO_REPLICATION_STRESS	0.33494	0.978623	0.47653	0.987799	0.41679	0.967117
REACTOME_APOPTOSIS_INDUCED_DNA_FRAGMENTATION	0.32332	0.978623	0.82119	0.996644	0.88088	0.99996
REACTOME_ASSEMBLY_OF_THE_ORC_COMPLEX_AT_THE_ORIGIN_OF_REPLICATION	0.32949	0.978623	0.63619	0.995442	0.38042	0.963826
REACTOME_ATTACHMENT_AND_ENTRY	0.33063	0.978623	0.2441	0.969081	0.36211	0.961184
REACTOME_BIOSYNTHESIS_OF_MARESIN_LIKE_SPMS	0.33842	0.978623	0.58819	0.994221	0.28665	0.937873
REACTOME_CASPASE_ACTIVATION_VIA_DEPENDENCE_RECEPTORS_IN_THE_ABSENCE_OF_LIGAND	0.3346	0.978623	0.68443	0.996644	0.54686	0.981409
REACTOME_COMMON_PATHWAY_OF_FIBRIN_CLOT_FORMATION	0.33692	0.978623	0.55983	0.99205	0.2751	0.932631
REACTOME_DISEASES_ASSOCIATED_WITH_GLYCOSYLATION_PRECURSOR_BIOSYNTHESIS	0.32164	0.978623	0.0016628	0.601304	0.66927	0.99257
REACTOME_DISEASES_ASSOCIATED_WITH_O_GLYCOSYLATION_OF_PROTEINS	0.33825	0.978623	0.0036797	0.698622	0.052308	0.803666
REACTOME_DNA_DAMAGE_RECOGNITION_IN_GG_NER	0.32691	0.978623	0.25622	0.969081	0.2853	0.937873
REACTOME_DOPAMINE_RECEPTORS	0.3377	0.978623	0.41617	0.980393	0.38641	0.964255
REACTOME_DOWNREGULATION_OF_ERBB2_ERBB3_SIGNALING	0.31533	0.978623	0.75033	0.996644	0.10339	0.8538
REACTOME_E3_UBIQUITIN_LIGASES_UBIQUITINATE_TARGET_PROTEINS	0.32713	0.978623	0.34824	0.97965	0.3063	0.943308
REACTOME_FGFR1C_LIGAND_BINDING_AND_ACTIVATION	0.32477	0.978623	0.95378	0.999786	0.53431	0.977897
REACTOME_FLT3_SIGNALING	0.32054	0.978623	0.30276	0.975841	0.15376	0.897644
REACTOME_FORMATION_OF_SENESCENCE_ASSOCIATED_HETEROCHROMATIN_FOCI_SAHF	0.31284	0.978623	0.94127	0.999087	0.89592	0.99996
REACTOME_FORMATION_OF_THE_BETA_CATENIN_TCF_TRANSACTIVATING_COMPLEX	0.33888	0.978623	0.18303	0.966794	0.48396	0.975291
REACTOME_HCMV_LATE_EVENTS	0.33889	0.978623	0.44068	0.983411	0.5216	0.976229
REACTOME_LATE_ENDOSOMAL_MICROAUTOPHAGY	0.33344	0.978623	0.36579	0.980393	0.14337	0.890079
REACTOME_METABOLISM_OF_INGESTED_SEMET_SEC_MESEC_INTO_H2SE	0.32564	0.978623	0.79207	0.996644	0.18145	0.899565
REACTOME_MET_ACTIVATES_RAS_SIGNALING	0.33429	0.978623	0.33817	0.979404	0.5422	0.980445
REACTOME_NEGATIVE_FEEDBACK_REGULATION_OF_MAPK_PATHWAY	0.32794	0.978623	0.54929	0.99105	0.1404	0.883404
REACTOME_NEUROTOXICITY_OF_CLOSTRIDIUM_TOXINS	0.33901	0.978623	0.81877	0.996644	0.0073354	0.549509
REACTOME_PHASE_I_FUNCTIONALIZATION_OF_COMPOUNDS	0.33245	0.978623	0.8439	0.996644	0.58734	0.986149
REACTOME_PLATELET_HOMEOSTASIS	0.32572	0.978623	0.03857	0.917851	0.30939	0.943933
REACTOME_POST_TRANSLATIONAL_PROTEIN_MODIFICATION	0.32547	0.978623	0.21072	0.966794	0.70108	0.993755
REACTOME_POTASSIUM_CHANNELS	0.33522	0.978623	0.021522	0.876285	0.51723	0.976229
REACTOME_RECYCLING_OF_EIF2_GDP	0.33948	0.978623	0.26981	0.97282	0.26215	0.928247
REACTOME_REGULATION_OF_PYRUVATE_DEHYDROGENASE_PDH_COMPLEX	0.32482	0.978623	0.93553	0.998929	0.29915	0.943308
REACTOME_REPRODUCTION	0.31596	0.978623	0.0021576	0.632586	0.17125	0.897644
REACTOME_RETROGRADE_TRANSPORT_AT_THE_TRANS_GOLGI_NETWORK	0.3186	0.978623	0.82918	0.996644	0.45422	0.971815
REACTOME_RHOBTB1_GTPASE_CYCLE	0.32795	0.978623	0.53525	0.99061	0.27316	0.932411
REACTOME_RHOQ_GTPASE_CYCLE	0.33492	0.978623	0.18908	0.966794	0.29572	0.942368
REACTOME_SARS_COV_1_ACTIVATES_MODULATES_INNATE_IMMUNE_RESPONSES	0.30901	0.978623	0.34416	0.979404	0.22655	0.921788
REACTOME_SEMA4D_INDUCED_CELL_MIGRATION_AND_GROWTH_CONE_COLLAPSE	0.31579	0.978623	0.071844	0.94418	0.28806	0.938261
REACTOME_SENESCENCE_ASSOCIATED_SECRETORY_PHENOTYPE_SASP	0.30978	0.978623	0.097834	0.946312	0.62859	0.99086
REACTOME_SIGNAL_AMPLIFICATION	0.33559	0.978623	0.1558	0.964845	0.44363	0.969501
REACTOME_SIGNAL_TRANSDUCTION_BY_L1	0.31637	0.978623	0.17392	0.966794	0.33442	0.95379
REACTOME_SUMOYLATION_OF_TRANSCRIPTION_COFACTORS	0.31734	0.978623	0.27588	0.975624	0.36028	0.960351
REACTOME_SYNTHESIS_OF_PIPS_AT_THE_PLASMA_MEMBRANE	0.31409	0.978623	0.79603	0.996644	0.14771	0.897644
REACTOME_TNFR1_INDUCED_NFKAPPAB_SIGNALING_PATHWAY	0.314	0.978623	0.77362	0.996644	0.28963	0.938261
REACTOME_TRANSCRIPTION_OF_THE_HIV_GENOME	0.32973	0.978623	0.6422	0.996297	0.41719	0.967117
REACTOME_TRANSPORT_OF_NUCLEOSIDES_AND_FREE_PURINE_AND_PYRIMIDINE_BASES_ACROSS_THE_PLASMA_MEMBRANE	0.3128	0.978623	0.57372	0.992786	0.43096	0.967934
REACTOME_TRANSPORT_OF_RCBL_WITHIN_THE_BODY	0.32668	0.978623	0.071194	0.94418	0.27434	0.932631
REACTOME_TRANSPORT_TO_THE_GOLGI_AND_SUBSEQUENT_MODIFICATION	0.32233	0.978623	0.64361	0.996644	0.3831	0.963826
REACTOME_TRNA_PROCESSING_IN_THE_NUCLEUS	0.338	0.978623	0.15775	0.964845	0.54022	0.979297
REACTOME_UPTAKE_AND_ACTIONS_OF_BACTERIAL_TOXINS	0.31465	0.978623	0.71943	0.996644	0.036223	0.757601
REACTOME_WAX_AND_PLASMALOGEN_BIOSYNTHESIS	0.33542	0.978623	0.35112	0.980393	0.76053	0.99611
RHEIN_ALL_GLUCOCORTICOID_THERAPY_DN	0.33804	0.978623	0.95496	0.999786	0.24832	0.923602
RICKMAN_TUMOR_DIFFERENTIATED_MODERATELY_VS_POORLY_UP	0.33853	0.978623	0.85195	0.996644	0.51227	0.976229
RIZKI_TUMOR_INVASIVENESS_2D_DN	0.31141	0.978623	0.05132	0.918011	0.27724	0.935712
RODWELL_AGING_KIDNEY_NO_BLOOD_DN	0.31654	0.978623	0.60511	0.994221	0.50462	0.976229
ROESSLER_LIVER_CANCER_METASTASIS_DN	0.33496	0.978623	0.26156	0.97112	0.72129	0.993755
ROSS_AML_WITH_PML_RARA_FUSION	0.32392	0.978623	0.13243	0.949842	0.50159	0.976229
ROY_WOUND_BLOOD_VESSEL_UP	0.32163	0.978623	0.15833	0.964845	0.24226	0.923602
SCHLOSSER_MYC_TARGETS_REPRESSED_BY_SERUM	0.30908	0.978623	0.66343	0.996644	0.47683	0.975291
SHETH_LIVER_CANCER_VS_TXNIP_LOSS_PAM1	0.32962	0.978623	0.02933	0.885511	0.023436	0.682413
SHETH_LIVER_CANCER_VS_TXNIP_LOSS_PAM5	0.3335	0.978623	0.79149	0.996644	0.43449	0.969051
SHIN_B_CELL_LYMPHOMA_CLUSTER_8	0.3188	0.978623	0.093389	0.946312	0.29659	0.942563
SHIRAISHI_PLZF_TARGETS_UP	0.31553	0.978623	0.074965	0.94418	0.17223	0.897644
SMID_BREAST_CANCER_ERBB2_UP	0.33843	0.978623	0.14252	0.957615	0.33099	0.952366
SMID_BREAST_CANCER_LUMINAL_A_DN	0.32617	0.978623	0.95885	0.999786	0.19963	0.906028
SMID_BREAST_CANCER_NORMAL_LIKE_UP	0.33131	0.978623	0.98735	0.999979	0.48946	0.975484
STARK_HYPPOCAMPUS_22Q11_DELETION_UP	0.32322	0.978623	0.18785	0.966794	0.16512	0.897644
TIEN_INTESTINE_PROBIOTICS_2HR_UP	0.31956	0.978623	0.72427	0.996644	0.23141	0.922382
TURJANSKI_MAPK7_TARGETS	0.33721	0.978623	0.25052	0.969081	0.6698	0.99257
URS_ADIPOCYTE_DIFFERENTIATION_DN	0.32962	0.978623	0.58267	0.994069	0.44283	0.969501
VERNOCHET_ADIPOGENESIS	0.33044	0.978623	0.26076	0.97112	0.23533	0.922382
VETTER_TARGETS_OF_PRKCA_AND_ETS1_DN	0.33846	0.978623	0.3433	0.979404	0.63593	0.990911
VILLANUEVA_LIVER_CANCER_KRT19_UP	0.33257	0.978623	0.87921	0.997333	0.25229	0.923602
WANG_LMO4_TARGETS_DN	0.31699	0.978623	0.52716	0.99061	0.15098	0.897644
WANG_METASTASIS_OF_BREAST_CANCER_ESR1_UP	0.30976	0.978623	0.80412	0.996644	0.13553	0.87781
WANG_RECURRENT_LIVER_CANCER_UP	0.31144	0.978623	0.17866	0.966794	0.52259	0.976229
WANG_THOC1_TARGETS_UP	0.3254	0.978623	0.023503	0.876285	0.43754	0.969501
WEBER_METHYLATED_ICP_IN_SPERM_DN	0.32128	0.978623	0.50744	0.99061	0.28017	0.936108
WESTON_VEGFA_TARGETS	0.33701	0.978623	0.29507	0.975841	0.42877	0.967934
WIERENGA_STAT5A_TARGETS_GROUP2	0.30996	0.978623	0.38233	0.980393	0.73052	0.993755
WP_7OXOC_AND_7BETAHC_PATHWAYS	0.31708	0.978623	0.38082	0.980393	0.70851	0.993755
WP_AFLATOXIN_B1_METABOLISM	0.32345	0.978623	0.78109	0.996644	0.2742	0.932631
WP_APOPTOSIS_MODULATION_AND_SIGNALING	0.31695	0.978623	0.25141	0.969081	0.37684	0.963676
WP_CALCIUM_REGULATION_IN_CARDIAC_CELLS	0.33293	0.978623	0.65906	0.996644	0.23134	0.922382
WP_CONVERSION_OF_ANGIOTENSINOGEN_TO_ANGIOTENSIN_II	0.32366	0.978623	0.72639	0.996644	0.24691	0.923602
WP_COVID19_AND_ENDOTHELIAL_CELL_SENESCENCE	0.32979	0.978623	0.79458	0.996644	0.39827	0.964917
WP_DIFFERENTIATION_OF_WHITE_AND_BROWN_ADIPOCYTE	0.31137	0.978623	0.25684	0.969081	0.42452	0.967117
WP_G13_SIGNALING_PATHWAY	0.33441	0.978623	0.17157	0.965492	0.081819	0.832001
WP_GLUCURONIDATION	0.31645	0.978623	0.20828	0.966794	0.25344	0.923602
WP_GLYCOSPHINGOLIPID_METABOLISM	0.33252	0.978623	0.68251	0.996644	0.41908	0.967117
WP_INSULIN_SIGNALING	0.32617	0.978623	0.20012	0.966794	0.20576	0.911659
WP_KISSPEPTINKISSPEPTIN_RECEPTOR_SYSTEM_IN_THE_OVARY	0.30902	0.978623	0.80821	0.996644	0.18041	0.899482
WP_LEUKOCYTEINTRINSIC_HIPPO_PATHWAY_FUNCTIONS	0.32845	0.978623	0.49301	0.989497	0.24455	0.923602
WP_MODULATORS_OF_TCR_SIGNALING_AND_T_CELL_ACTIVATION	0.327	0.978623	0.69735	0.996644	0.45702	0.972082
WP_P53_TRANSCRIPTIONAL_GENE_NETWORK	0.33424	0.978623	0.95727	0.999786	0.06843	0.8247
WP_PKCGAMMA_CALCIUM_SIGNALING_PATHWAY_IN_ATAXIA	0.32965	0.978623	0.55383	0.99105	0.21974	0.918512
WP_SEROTONIN_AND_ANXIETY	0.31136	0.978623	0.56749	0.992219	0.37452	0.962668
WP_TGFBETA_RECEPTOR_SIGNALING_IN_SKELETAL_DYSPLASIAS	0.32336	0.978623	0.19247	0.966794	0.12429	0.867715
WP_TYPE_2_PAPILLARY_RENAL_CELL_CARCINOMA	0.33423	0.978623	0.42134	0.980393	0.61039	0.988556
WP_TYPE_I_COLLAGEN_SYNTHESIS_IN_THE_CONTEXT_OF_OSTEOGENESIS_IMPERFECTA	0.31384	0.978623	0.35111	0.980393	0.080572	0.830883
WP_VITAMIN_K_METABOLISM_AND_ACTIVATION_OF_DEPENDENT_PROTEINS	0.31465	0.978623	0.45801	0.983706	0.89122	0.99996
WUNDER_INFLAMMATORY_RESPONSE_AND_CHOLESTEROL_DN	0.3116	0.978623	0.6862	0.996644	0.1175	0.863925
XU_CREBBP_TARGETS_UP	0.33816	0.978623	0.63422	0.995211	0.28224	0.937218
YAMASHITA_SILENCED_BY_METHYLATION	0.32433	0.978623	0.72796	0.996644	0.52791	0.976229
YANG_BCL3_TARGETS_DN	0.3202	0.978623	0.70494	0.996644	0.57689	0.986149
YAO_TEMPORAL_RESPONSE_TO_PROGESTERONE_CLUSTER_0	0.33888	0.978623	0.31829	0.975841	0.35218	0.958657
ZHANG_RESPONSE_TO_IKK_INHIBITOR_AND_TNF_DN	0.33648	0.978623	0.40722	0.980393	0.17857	0.8981
ZHENG_BOUND_BY_FOXP3	0.33271	0.978623	0.83454	0.996644	0.27959	0.936108
ZWANG_CLASS_2_TRANSIENTLY_INDUCED_BY_EGF	0.33296	0.978623	0.66518	0.996644	0.5818	0.986149
ZWANG_DOWN_BY_2ND_EGF_PULSE	0.33807	0.978623	0.22835	0.969081	0.38122	0.963826
ASGHARZADEH_NEUROBLASTOMA_POOR_SURVIVAL_DN	0.34412	0.979002	0.29944	0.975841	0.28005	0.936108
BIOCARTA_EEA1_PATHWAY	0.34595	0.979002	0.45742	0.983706	0.45579	0.971815
BIOCARTA_LIS1_PATHWAY	0.34635	0.979002	0.2349	0.969081	0.28465	0.937873
BONOME_OVARIAN_CANCER_POOR_SURVIVAL_DN	0.34434	0.979002	0.5814	0.994069	0.39304	0.964917
BROWNE_HCMV_INFECTION_8HR_DN	0.34482	0.979002	0.94805	0.999512	0.34211	0.956053
DORN_ADENOVIRUS_INFECTION_12HR_DN	0.34616	0.979002	0.20666	0.966794	0.28776	0.938261
DUNNE_TARGETS_OF_AML1_MTG8_FUSION_UP	0.34273	0.979002	0.45241	0.983706	0.82757	0.998984
FUNG_IL2_TARGETS_WITH_STAT5_BINDING_SITES	0.34156	0.979002	0.12143	0.949842	0.31929	0.947202
GAUSSMANN_MLL_AF4_FUSION_TARGETS_A_UP	0.34017	0.979002	0.58734	0.994221	0.11764	0.863935
GAZDA_DIAMOND_BLACKFAN_ANEMIA_PROGENITOR_DN	0.34597	0.979002	0.61379	0.994221	0.29001	0.938261
GOBP_AMINE_METABOLIC_PROCESS	0.34491	0.979002	0.88605	0.997416	0.10176	0.852982
GOBP_AMINOGLYCAN_METABOLIC_PROCESS	0.3452	0.979002	0.889	0.997416	0.38633	0.964255
GOBP_ATTACHMENT_OF_GPI_ANCHOR_TO_PROTEIN	0.34511	0.979002	0.76753	0.996644	0.72809	0.993755
GOBP_BICARBONATE_TRANSPORT	0.34555	0.979002	0.93775	0.999087	0.41008	0.966593
GOBP_CELL_PROJECTION_ASSEMBLY	0.34184	0.979002	0.90724	0.997416	0.37162	0.962574
GOBP_CENTRAL_NERVOUS_SYSTEM_NEURON_DIFFERENTIATION	0.34593	0.979002	0.8899	0.997416	0.58857	0.986753
GOBP_CHONDROITIN_SULFATE_CATABOLIC_PROCESS	0.34087	0.979002	0.52732	0.99061	0.27466	0.932631
GOBP_DENDRITIC_CELL_DIFFERENTIATION	0.34299	0.979002	0.18619	0.966794	0.58126	0.986149
GOBP_DOPAMINE_SECRETION	0.34326	0.979002	0.3929	0.980393	0.2279	0.921788
GOBP_ENDONUCLEOLYTIC_CLEAVAGE_IN_5_ETS_OF_TRICISTRONIC_RRNA_TRANSCRIPT_SSU_RRNA_5_8S_RRNA_LSU_RRNA	0.34047	0.979002	0.016669	0.876285	0.72095	0.993755
GOBP_ENSHEATHMENT_OF_NEURONS	0.34095	0.979002	0.90626	0.997416	0.72837	0.993755
GOBP_FOREBRAIN_NEURON_DIFFERENTIATION	0.34537	0.979002	0.48824	0.988686	0.60095	0.988556
GOBP_GROWTH_HORMONE_SECRETION	0.34306	0.979002	0.22985	0.969081	0.66404	0.991608
GOBP_HEART_VALVE_DEVELOPMENT	0.34649	0.979002	0.38249	0.980393	0.45018	0.96994
GOBP_HEMIDESMOSOME_ASSEMBLY	0.34359	0.979002	0.82604	0.996644	0.47885	0.975291
GOBP_INTRACELLULAR_PROTEIN_TRANSMEMBRANE_TRANSPORT	0.34314	0.979002	0.048732	0.918011	0.17772	0.8981
GOBP_LABYRINTHINE_LAYER_DEVELOPMENT	0.34107	0.979002	0.52837	0.99061	0.6024	0.988556
GOBP_LATE_ENDOSOME_TO_VACUOLE_TRANSPORT	0.34105	0.979002	0.31659	0.975841	0.38425	0.964252
GOBP_METANEPHRIC_GLOMERULUS_DEVELOPMENT	0.34476	0.979002	0.40219	0.980393	0.87402	0.99996
GOBP_MONOSACCHARIDE_CATABOLIC_PROCESS	0.34607	0.979002	0.099798	0.946312	0.58686	0.986149
GOBP_NAD_BIOSYNTHESIS_VIA_NICOTINAMIDE_RIBOSIDE_SALVAGE_PATHWAY	0.34254	0.979002	0.23567	0.969081	0.71428	0.993755
GOBP_NEGATIVE_REGULATION_OF_ANTIGEN_PROCESSING_AND_PRESENTATION	0.34454	0.979002	0.91623	0.997416	0.34495	0.958566
GOBP_NEGATIVE_REGULATION_OF_BEHAVIOR	0.3448	0.979002	0.97169	0.999979	0.46662	0.97294
GOBP_NEGATIVE_REGULATION_OF_EPITHELIAL_CELL_PROLIFERATION_INVOLVED_IN_PROSTATE_GLAND_DEVELOPMENT	0.34474	0.979002	0.61806	0.994221	0.31547	0.947202
GOBP_NEGATIVE_REGULATION_OF_MUSCLE_ADAPTATION	0.3441	0.979002	0.33074	0.975841	0.53693	0.978393
GOBP_NEGATIVE_REGULATION_OF_OSSIFICATION	0.34498	0.979002	0.64991	0.996644	0.62185	0.988963
GOBP_NEGATIVE_REGULATION_OF_PROTEIN_LOCALIZATION_TO_NUCLEUS	0.34317	0.979002	0.57602	0.993702	0.2034	0.90878
GOBP_NEGATIVE_REGULATION_OF_SERINE_TYPE_PEPTIDASE_ACTIVITY	0.34655	0.979002	0.3108	0.975841	0.6199	0.988877
GOBP_ONCOSTATIN_M_MEDIATED_SIGNALING_PATHWAY	0.34424	0.979002	0.84347	0.996644	0.20214	0.908499
GOBP_PEPTIDYL_ASPARTIC_ACID_MODIFICATION	0.34133	0.979002	0.98667	0.999979	0.28222	0.937218
GOBP_PEPTIDYL_PROLINE_HYDROXYLATION	0.34628	0.979002	0.92871	0.998624	0.19519	0.901796
GOBP_PERIPHERAL_NERVOUS_SYSTEM_MYELIN_MAINTENANCE	0.34418	0.979002	0.52675	0.99061	0.49407	0.975637
GOBP_PIGMENT_GRANULE_MATURATION	0.34521	0.979002	0.71576	0.996644	0.013183	0.62971
GOBP_PLANAR_CELL_POLARITY_PATHWAY_INVOLVED_IN_AXIS_ELONGATION	0.33992	0.979002	0.92943	0.998624	0.47944	0.975291
GOBP_POLYSACCHARIDE_METABOLIC_PROCESS	0.34503	0.979002	0.16133	0.964845	0.46058	0.972449
GOBP_POSITIVE_REGULATION_OF_CELL_PROLIFERATION_INVOLVED_IN_KIDNEY_DEVELOPMENT	0.34397	0.979002	0.82029	0.996644	0.30138	0.943308
GOBP_POSITIVE_REGULATION_OF_INTERLEUKIN_5_PRODUCTION	0.34575	0.979002	0.052935	0.918011	0.85242	0.999612
GOBP_POSITIVE_REGULATION_OF_SENSORY_PERCEPTION_OF_PAIN	0.34324	0.979002	0.027251	0.883116	0.07087	0.825258
GOBP_POSITIVE_REGULATION_OF_TRANSCRIPTION_BY_RNA_POLYMERASE_I	0.34299	0.979002	0.1133	0.946312	0.82704	0.998984
GOBP_PSEUDOPODIUM_ORGANIZATION	0.34205	0.979002	0.45096	0.983706	0.20103	0.907144
GOBP_REGULATION_OF_CELLULAR_COMPONENT_BIOGENESIS	0.34293	0.979002	0.71789	0.996644	0.40172	0.96536
GOBP_REGULATION_OF_PROTEIN_FOLDING	0.34472	0.979002	0.86715	0.997333	0.40265	0.96536
GOBP_REGULATION_OF_T_CELL_CHEMOTAXIS	0.34084	0.979002	0.23148	0.969081	0.50938	0.976229
GOBP_RESPONSE_TO_OLEIC_ACID	0.34652	0.979002	0.049603	0.918011	0.56652	0.985542
GOBP_RESPONSE_TO_SALT_STRESS	0.34541	0.979002	0.91327	0.997416	0.64567	0.990911
GOBP_RIBOSOMAL_LARGE_SUBUNIT_EXPORT_FROM_NUCLEUS	0.34644	0.979002	0.79747	0.996644	0.55873	0.983358
GOBP_ROOF_OF_MOUTH_DEVELOPMENT	0.34231	0.979002	0.43302	0.982831	0.21024	0.913613
GOBP_SOMATIC_DIVERSIFICATION_OF_IMMUNOGLOBULINS_INVOLVED_IN_IMMUNE_RESPONSE	0.34005	0.979002	0.15196	0.964845	0.089217	0.846881
GOBP_STRIATED_MUSCLE_CELL_DIFFERENTIATION	0.34657	0.979002	0.8609	0.996791	0.07087	0.825258
GOBP_SYNAPTIC_VESICLE_LOCALIZATION	0.34622	0.979002	0.39859	0.980393	0.33463	0.95379
GOBP_TAURINE_METABOLIC_PROCESS	0.34232	0.979002	0.96827	0.999979	0.3712	0.962574
GOBP_TETRAPYRROLE_CATABOLIC_PROCESS	0.34463	0.979002	0.28523	0.975841	0.23017	0.922382
GOBP_TYROSINE_METABOLIC_PROCESS	0.34284	0.979002	0.35308	0.980393	0.6699	0.99257
GOBP_UBIQUITIN_INDEPENDENT_PROTEIN_CATABOLIC_PROCESS_VIA_THE_MULTIVESICULAR_BODY_SORTING_PATHWAY	0.34026	0.979002	0.80356	0.996644	0.29994	0.943308
GOCC_INNER_MITOCHONDRIAL_MEMBRANE_PROTEIN_COMPLEX	0.34358	0.979002	0.23041	0.969081	0.4626	0.972449
GOCC_MYOSIN_II_COMPLEX	0.34106	0.979002	0.060155	0.924092	0.35473	0.960351
GOCC_RISC_LOADING_COMPLEX	0.34055	0.979002	0.61343	0.994221	0.15031	0.897644
GOCC_SIDE_OF_MEMBRANE	0.3405	0.979002	0.45764	0.983706	0.36855	0.962574
GOMF_ATPASE_COUPLED_INTRAMEMBRANE_LIPID_TRANSPORTER_ACTIVITY	0.34544	0.979002	0.5828	0.994069	0.35699	0.960351
GOMF_ATP_DEPENDENT_ACTIVITY_ACTING_ON_DNA	0.34276	0.979002	0.68401	0.996644	0.13038	0.870822
GOMF_CYTOKINE_BINDING	0.34068	0.979002	0.89832	0.997416	0.42718	0.967934
GOMF_GAP_JUNCTION_HEMI_CHANNEL_ACTIVITY	0.34132	0.979002	0.45266	0.983706	0.34453	0.958566
GOMF_INOSITOL_PHOSPHATE_PHOSPHATASE_ACTIVITY	0.34157	0.979002	0.96083	0.999786	0.06562	0.822927
GOMF_INTRACELLULAR_CAMP_ACTIVATED_CATION_CHANNEL_ACTIVITY	0.34077	0.979002	0.48535	0.987933	0.1789	0.8981
GOMF_MHC_CLASS_IB_RECEPTOR_ACTIVITY	0.34045	0.979002	0.71726	0.996644	0.22505	0.921742
GOMF_NUCLEOCYTOPLASMIC_CARRIER_ACTIVITY	0.34599	0.979002	0.092236	0.946312	0.17481	0.897644
GOMF_PROTEIN_ARGININE_N_METHYLTRANSFERASE_ACTIVITY	0.34186	0.979002	0.6966	0.996644	0.43092	0.967934
GOMF_PROTEIN_SERINE_THREONINE_PHOSPHATASE_INHIBITOR_ACTIVITY	0.34163	0.979002	0.37482	0.980393	0.5069	0.976229
GOMF_P_TYPE_POTASSIUM_TRANSMEMBRANE_TRANSPORTER_ACTIVITY	0.34365	0.979002	0.63678	0.995533	0.35343	0.959725
GOMF_SULFATE_TRANSMEMBRANE_TRANSPORTER_ACTIVITY	0.34391	0.979002	0.96603	0.999786	0.16903	0.897644
GOMF_THREONINE_TYPE_ENDOPEPTIDASE_ACTIVITY	0.34385	0.979002	0.9603	0.999786	0.090508	0.846881
GOMF_TRANSLATION_REGULATOR_ACTIVITY	0.3427	0.979002	0.35766	0.980393	0.49445	0.975637
HOFFMANN_LARGE_TO_SMALL_PRE_BII_LYMPHOCYTE_UP	0.34125	0.979002	0.79641	0.996644	0.07285	0.825258
HOLLERN_MICROACINAR_BREAST_TUMOR_DN	0.33997	0.979002	0.38612	0.980393	0.32605	0.950962
HORTON_SREBF_TARGETS	0.34361	0.979002	0.039287	0.917851	0.33828	0.95379
HUMMERICH_SKIN_CANCER_PROGRESSION_DN	0.34027	0.979002	0.020051	0.876285	0.76968	0.996271
KEGG_WNT_SIGNALING_PATHWAY	0.34287	0.979002	0.19562	0.966794	0.10565	0.855741
LANDIS_ERBB2_BREAST_TUMORS_65_DN	0.34401	0.979002	0.65567	0.996644	0.23101	0.922382
LI_WILMS_TUMOR_ANAPLASTIC_DN	0.3404	0.979002	0.3802	0.980393	0.44657	0.96959
LI_WILMS_TUMOR_ANAPLASTIC_UP	0.34499	0.979002	0.9003	0.997416	0.29443	0.941177
MARTINEZ_RB1_AND_TP53_TARGETS_DN	0.3418	0.979002	0.84203	0.996644	0.31843	0.947202
MAYBURD_RESPONSE_TO_L663536_DN	0.34131	0.979002	0.38989	0.980393	0.58218	0.986149
NAKAYAMA_SOFT_TISSUE_TUMORS_PCA2_UP	0.3449	0.979002	0.70321	0.996644	0.23947	0.923382
OUELLET_CULTURED_OVARIAN_CANCER_INVASIVE_VS_LMP_UP	0.34302	0.979002	0.35065	0.980198	0.46425	0.972449
PID_ERBB_NETWORK_PATHWAY	0.34303	0.979002	0.73228	0.996644	0.44354	0.969501
PID_IFNG_PATHWAY	0.34478	0.979002	0.61493	0.994221	0.3347	0.95379
PID_INTEGRIN2_PATHWAY	0.34625	0.979002	0.13432	0.950358	0.42666	0.967934
PIEPOLI_LGI1_TARGETS_UP	0.34398	0.979002	0.71735	0.996644	0.37934	0.963826
REACTOME_ASSOCIATION_OF_TRIC_CCT_WITH_TARGET_PROTEINS_DURING_BIOSYNTHESIS	0.34041	0.979002	0.77018	0.996644	0.5113	0.976229
REACTOME_ESTROGEN_DEPENDENT_GENE_EXPRESSION	0.34368	0.979002	0.893	0.997416	0.49778	0.976229
REACTOME_GENE_SILENCING_BY_RNA	0.34644	0.979002	0.49602	0.989624	0.48677	0.975484
REACTOME_G_PROTEIN_BETA_GAMMA_SIGNALLING	0.34658	0.979002	0.19991	0.966794	0.075659	0.825258
REACTOME_HOMOLOGY_DIRECTED_REPAIR	0.3459	0.979002	0.44823	0.983706	0.39227	0.964917
REACTOME_KERATAN_SULFATE_KERATIN_METABOLISM	0.34287	0.979002	0.32035	0.975841	0.24108	0.923602
REACTOME_PEXOPHAGY	0.3449	0.979002	0.080927	0.94418	0.30046	0.943308
REACTOME_PI3K_EVENTS_IN_ERBB2_SIGNALING	0.34265	0.979002	0.89629	0.997416	0.14097	0.884574
REACTOME_REGULATION_OF_RAS_BY_GAPS	0.34635	0.979002	0.48767	0.988418	0.23424	0.922382
REACTOME_RESPIRATORY_ELECTRON_TRANSPORT	0.34603	0.979002	0.7985	0.996644	0.33931	0.95379
REACTOME_SYNTHESIS_OF_LIPOXINS_LX	0.34589	0.979002	0.80223	0.996644	0.54759	0.981409
REACTOME_VOLTAGE_GATED_POTASSIUM_CHANNELS	0.34061	0.979002	0.21168	0.966794	0.55567	0.983128
TESAR_JAK_TARGETS_MOUSE_ES_D3_DN	0.34214	0.979002	0.86664	0.997333	0.22018	0.918512
VALK_AML_CLUSTER_12	0.34139	0.979002	0.54802	0.99105	0.26367	0.929266
VERRECCHIA_DELAYED_RESPONSE_TO_TGFB1	0.34513	0.979002	0.37088	0.980393	0.45533	0.971815
WP_COHESIN_COMPLEX_CORNELIA_DE_LANGE_SYNDROME	0.34337	0.979002	0.88484	0.997416	0.3248	0.949987
WP_FGFR3_SIGNALING_IN_CHONDROCYTE_PROLIFERATION_AND_TERMINAL_DIFFERENTIATION	0.34532	0.979002	0.90386	0.997416	0.49707	0.976229
WP_IL6_SIGNALING_PATHWAY	0.34045	0.979002	0.099447	0.946312	0.12293	0.867715
WP_KETOGENESIS_AND_KETOLYSIS	0.34071	0.979002	0.027155	0.883116	0.48006	0.975291
YANG_BREAST_CANCER_ESR1_UP	0.34109	0.979002	0.90708	0.997416	0.24682	0.923602
ZHENG_GLIOBLASTOMA_PLASTICITY_UP	0.34297	0.979002	0.58516	0.994221	0.24432	0.923602
ZHOU_INFLAMMATORY_RESPONSE_LIVE_DN	0.3441	0.979002	0.9316	0.998875	0.16885	0.897644
BRUINS_UVC_RESPONSE_VIA_TP53_GROUP_B	0.34679	0.979021	0.53041	0.99061	0.91208	0.99996
GOBP_CERAMIDE_CATABOLIC_PROCESS	0.34706	0.979021	0.10365	0.946312	0.66278	0.991608
GOBP_FLUID_TRANSPORT	0.34689	0.979021	0.0072334	0.752107	0.31687	0.947202
GOBP_REGULATION_OF_APOPTOTIC_PROCESS_IN_BONE_MARROW_CELL	0.347	0.979021	0.03191	0.893019	0.34633	0.958566
GOBP_REGULATION_OF_BIOMINERAL_TISSUE_DEVELOPMENT	0.34698	0.979021	0.44344	0.983411	0.62592	0.989484
KYNG_WERNER_SYNDROM_AND_NORMAL_AGING_UP	0.34719	0.979021	0.55203	0.99105	0.46493	0.972449
MCCLUNG_DELTA_FOSB_TARGETS_2WK	0.34698	0.979021	0.59356	0.994221	0.4522	0.970672
REACTOME_FGFR1_LIGAND_BINDING_AND_ACTIVATION	0.34684	0.979021	0.83505	0.996644	0.53465	0.978088
REACTOME_STING_MEDIATED_INDUCTION_OF_HOST_IMMUNE_RESPONSES	0.34711	0.979021	0.89389	0.997416	0.15555	0.897644
WP_METASTATIC_BRAIN_TUMOR	0.34722	0.979021	0.79774	0.996644	0.34603	0.958566
WP_T_CELL_RECEPTOR_AND_COSTIMULATORY_SIGNALING	0.34712	0.979021	0.74166	0.996644	0.2468	0.923602
GOBP_PEPTIDYL_LYSINE_DIMETHYLATION	0.34748	0.979458	0.75733	0.996644	0.33347	0.953143
GOBP_REGULATION_OF_CILIUM_MOVEMENT	0.34749	0.979458	0.66329	0.996644	0.13538	0.87781
GOBP_REGULATION_OF_STORE_OPERATED_CALCIUM_ENTRY	0.34769	0.979534	0.14797	0.962966	0.26479	0.930052
GOCC_SM_LIKE_PROTEIN_FAMILY_COMPLEX	0.34767	0.979534	0.4447	0.983411	0.40707	0.966593
VERRECCHIA_RESPONSE_TO_TGFB1_C3	0.34762	0.979534	0.11457	0.946312	0.28084	0.936108
BIOCARTA_CTCF_PATHWAY	0.3479	0.97978	0.99815	0.999979	0.15761	0.897644
GOBP_CYCLIC_NUCLEOTIDE_METABOLIC_PROCESS	0.34795	0.97978	0.27403	0.975219	0.54779	0.981409
SANCHEZ_MDM2_TARGETS	0.34793	0.97978	0.26312	0.97112	0.27966	0.936108
GOBP_POSITIVE_REGULATION_OF_NEUTROPHIL_EXTRAVASATION	0.34803	0.9798	0.3613	0.980393	0.64345	0.990911
GOBP_PULMONARY_ARTERY_MORPHOGENESIS	0.34813	0.9798	0.036217	0.911683	0.8263	0.998984
GOMF_PROTON_TRANSPORTING_ATP_SYNTHASE_ACTIVITY_ROTATIONAL_MECHANISM	0.34809	0.9798	0.25036	0.969081	0.63729	0.990911
ACEVEDO_LIVER_CANCER_WITH_H3K27ME3_DN	0.34861	0.979843	0.91027	0.997416	0.68304	0.993566
BANDRES_RESPONSE_TO_CARMUSTIN_MGMT_48HR_DN	0.36601	0.979843	0.88926	0.997416	0.46074	0.972449
BANDRES_RESPONSE_TO_CARMUSTIN_MGMT_48HR_UP	0.35672	0.979843	0.07667	0.94418	0.48313	0.975291
BARRIER_CANCER_RELAPSE_NORMAL_SAMPLE_DN	0.36078	0.979843	0.048843	0.918011	0.80157	0.996501
BASSO_HAIRY_CELL_LEUKEMIA_UP	0.35912	0.979843	0.85336	0.996644	0.45698	0.972082
BENPORATH_MYC_MAX_TARGETS	0.36979	0.979843	0.10491	0.946312	0.42391	0.967117
BIOCARTA_CREM_PATHWAY	0.36485	0.979843	0.48542	0.987933	0.15309	0.897644
BIOCARTA_GH_PATHWAY	0.36998	0.979843	0.56977	0.992219	0.42273	0.967117
BIOCARTA_LEPTIN_PATHWAY	0.35681	0.979843	0.27619	0.975624	0.17555	0.897644
BIOCARTA_MYOSIN_PATHWAY	0.35377	0.979843	0.039759	0.918011	0.097515	0.849232
BIOCARTA_PARKIN_PATHWAY	0.37168	0.979843	0.97059	0.999979	0.45311	0.971815
BIOCARTA_PTC1_PATHWAY	0.36629	0.979843	0.92931	0.998624	0.6232	0.988963
BIOCARTA_RAS_PATHWAY	0.37296	0.979843	0.55657	0.99105	0.16232	0.897644
BIOCARTA_TNFR2_PATHWAY	0.35967	0.979843	0.11585	0.946312	0.46934	0.973783
BIOCARTA_VDR_PATHWAY	0.36112	0.979843	0.41198	0.980393	0.55105	0.982675
BIOCARTA_WNT_PATHWAY	0.36996	0.979843	0.2134	0.967782	0.76862	0.996271
BOQUEST_STEM_CELL_CULTURED_VS_FRESH_DN	0.36552	0.979843	0.072028	0.94418	0.33446	0.95379
BOSCO_TH1_CYTOTOXIC_MODULE	0.35804	0.979843	0.78059	0.996644	0.13558	0.87781
BURTON_ADIPOGENESIS_PEAK_AT_2HR	0.36473	0.979843	0.35454	0.980393	0.27465	0.932631
BYSTRYKH_HEMATOPOIESIS_STEM_CELL_AND_BRAIN_QTL_TRANS	0.35987	0.979843	0.54567	0.99105	0.37547	0.962865
CARRILLOREIXACH_HEPATOBLASTOMA_VS_NORMAL_DN	0.37124	0.979843	0.7056	0.996644	0.21999	0.918512
CHARAFE_BREAST_CANCER_LUMINAL_VS_BASAL_UP	0.36502	0.979843	0.19248	0.966794	0.41767	0.967117
CHIARETTI_T_ALL_RELAPSE_PROGNOSIS	0.36872	0.979843	0.95618	0.999786	0.31997	0.947202
CURSONS_NATURAL_KILLER_CELLS	0.36345	0.979843	0.99522	0.999979	0.41521	0.967117
DAVICIONI_MOLECULAR_ARMS_VS_ERMS_UP	0.35956	0.979843	0.18187	0.966794	0.32228	0.947585
DELACROIX_RAR_BOUND_ES	0.35215	0.979843	0.42215	0.980393	0.37395	0.962668
DITTMER_PTHLH_TARGETS_DN	0.36817	0.979843	0.61989	0.994221	0.42328	0.967117
EBAUER_TARGETS_OF_PAX3_FOXO1_FUSION_UP	0.35064	0.979843	0.019381	0.876285	0.37966	0.963826
ELVIDGE_HYPOXIA_UP	0.35772	0.979843	0.37682	0.980393	0.77993	0.996385
FAELT_B_CLL_WITH_VH_REARRANGEMENTS_DN	0.36678	0.979843	0.64327	0.996611	0.31953	0.947202
FISCHER_DREAM_TARGETS	0.36389	0.979843	0.63126	0.994992	0.14149	0.886037
FONTAINE_FOLLICULAR_THYROID_ADENOMA_DN	0.36384	0.979843	0.63828	0.995533	0.17014	0.897644
GABRIELY_MIR21_TARGETS	0.35772	0.979843	0.69538	0.996644	0.07798	0.825341
GALIE_TUMOR_ANGIOGENESIS	0.36199	0.979843	0.91476	0.997416	0.21158	0.914226
GARCIA_TARGETS_OF_FLI1_AND_DAX1_UP	0.34838	0.979843	0.87543	0.997333	0.65177	0.991608
GENTILE_UV_HIGH_DOSE_UP	0.35939	0.979843	0.30354	0.975841	0.19481	0.901796
GENTILE_UV_RESPONSE_CLUSTER_D7	0.36541	0.979843	0.39136	0.980393	0.5769	0.986149
GEORGES_TARGETS_OF_MIR192_AND_MIR215	0.34838	0.979843	0.51177	0.99061	0.35281	0.959086
GOBP_10_FORMYLTETRAHYDROFOLATE_METABOLIC_PROCESS	0.3505	0.979843	0.2883	0.975841	0.31307	0.946782
GOBP_ACETYL_COA_METABOLIC_PROCESS	0.35669	0.979843	0.12867	0.949842	0.33945	0.95379
GOBP_ADP_BIOSYNTHETIC_PROCESS	0.35576	0.979843	0.29743	0.975841	0.51607	0.976229
GOBP_AMINOGLYCAN_BIOSYNTHETIC_PROCESS	0.37056	0.979843	0.51675	0.99061	0.53947	0.979288
GOBP_ANTIGEN_PROCESSING_AND_PRESENTATION	0.34896	0.979843	0.71533	0.996644	0.23379	0.922382
GOBP_ANTIGEN_PROCESSING_AND_PRESENTATION_OF_EXOGENOUS_PEPTIDE_ANTIGEN_VIA_MHC_CLASS_II	0.35257	0.979843	0.63328	0.995096	0.42798	0.967934
GOBP_AXIAL_MESODERM_DEVELOPMENT	0.35184	0.979843	0.36273	0.980393	0.36926	0.962574
GOBP_BEHAVIORAL_RESPONSE_TO_PAIN	0.37138	0.979843	0.047157	0.918011	0.67898	0.993566
GOBP_BRONCHIOLE_DEVELOPMENT	0.3524	0.979843	0.065882	0.940161	0.24194	0.923602
GOBP_B_1_B_CELL_DIFFERENTIATION	0.35417	0.979843	0.86709	0.997333	0.35381	0.960341
GOBP_C4_DICARBOXYLATE_TRANSPORT	0.3658	0.979843	0.62398	0.994221	0.16554	0.897644
GOBP_CARDIAC_RIGHT_VENTRICLE_MORPHOGENESIS	0.37274	0.979843	0.58151	0.994069	0.21427	0.914226
GOBP_CELLULAR_RESPONSE_TO_ACID_CHEMICAL	0.35402	0.979843	0.54507	0.99088	0.1657	0.897644
GOBP_CELLULAR_RESPONSE_TO_CHOLESTEROL	0.3566	0.979843	0.96142	0.999786	0.45621	0.97204
GOBP_CELLULAR_RESPONSE_TO_ESTRADIOL_STIMULUS	0.36724	0.979843	0.95176	0.999786	0.38945	0.964357
GOBP_CELLULAR_RESPONSE_TO_STEROL	0.36195	0.979843	0.95677	0.999786	0.43912	0.969501
GOBP_CELL_CELL_JUNCTION_ORGANIZATION	0.37218	0.979843	0.91122	0.997416	0.30463	0.943308
GOBP_CELL_CELL_RECOGNITION	0.35173	0.979843	0.1606	0.964845	0.38421	0.964252
GOBP_CELL_FATE_DETERMINATION	0.37213	0.979843	0.30999	0.975841	0.52152	0.976229
GOBP_CENTRAL_NERVOUS_SYSTEM_MATURATION	0.34971	0.979843	0.66596	0.996644	0.88669	0.99996
GOBP_CEREBROSPINAL_FLUID_CIRCULATION	0.35233	0.979843	0.11525	0.946312	0.072457	0.825258
GOBP_CHONDROBLAST_DIFFERENTIATION	0.36847	0.979843	0.95621	0.999786	0.6993	0.993755
GOBP_COLLATERAL_SPROUTING_IN_ABSENCE_OF_INJURY	0.36036	0.979843	0.84305	0.996644	0.25708	0.925804
GOBP_COLUMNAR_CUBOIDAL_EPITHELIAL_CELL_MATURATION	0.36832	0.979843	0.32347	0.975841	0.68772	0.993566
GOBP_CYTOSKELETON_DEPENDENT_CYTOKINESIS	0.36344	0.979843	0.50148	0.989857	0.35626	0.960351
GOBP_DENDRITIC_SPINE_MORPHOGENESIS	0.35552	0.979843	0.050595	0.918011	0.8101	0.997401
GOBP_ENDOCRINE_HORMONE_SECRETION	0.36169	0.979843	0.62272	0.994221	0.62684	0.989484
GOBP_ENDOCRINE_PANCREAS_DEVELOPMENT	0.3508	0.979843	0.30183	0.975841	0.3051	0.943308
GOBP_ENDOTHELIUM_DEVELOPMENT	0.36881	0.979843	0.33777	0.979404	0.20392	0.909665
GOBP_ERBB2_EGFR_SIGNALING_PATHWAY	0.35121	0.979843	0.69859	0.996644	0.31487	0.947202
GOBP_ESTABLISHMENT_OF_ORGANELLE_LOCALIZATION	0.37237	0.979843	0.28947	0.975841	0.27832	0.935712
GOBP_FACULTATIVE_HETEROCHROMATIN_FORMATION	0.35577	0.979843	0.70504	0.996644	0.62155	0.988963
GOBP_FATTY_ACYL_COA_METABOLIC_PROCESS	0.35822	0.979843	0.06048	0.924514	0.30714	0.943308
GOBP_FOREBRAIN_DEVELOPMENT	0.37284	0.979843	0.36635	0.980393	0.31255	0.946556
GOBP_GLYCOSYLCERAMIDE_BIOSYNTHETIC_PROCESS	0.36254	0.979843	0.99749	0.999979	0.21573	0.915101
GOBP_GOLGI_LOCALIZATION	0.35869	0.979843	0.45549	0.983706	0.45562	0.971815
GOBP_GOLGI_VESICLE_TRANSPORT	0.36972	0.979843	0.62484	0.994539	0.46959	0.973945
GOBP_GRANULOCYTE_MACROPHAGE_COLONY_STIMULATING_FACTOR_PRODUCTION	0.35437	0.979843	0.20705	0.966794	0.74603	0.995408
GOBP_GROWTH_PLATE_CARTILAGE_CHONDROCYTE_DIFFERENTIATION	0.37294	0.979843	0.59283	0.994221	0.34297	0.956625
GOBP_HEPARAN_SULFATE_PROTEOGLYCAN_CATABOLIC_PROCESS	0.37068	0.979843	0.57859	0.993937	0.16534	0.897644
GOBP_HIPPOCAMPAL_NEURON_APOPTOTIC_PROCESS	0.35604	0.979843	0.17621	0.966794	0.7051	0.993755
GOBP_HISTONE_DEUBIQUITINATION	0.36988	0.979843	0.31225	0.975841	0.21426	0.914226
GOBP_ICOSANOID_BIOSYNTHETIC_PROCESS	0.3689	0.979843	0.49653	0.989624	0.74158	0.994538
GOBP_INTERLEUKIN_1_MEDIATED_SIGNALING_PATHWAY	0.36061	0.979843	0.80214	0.996644	0.4203	0.967117
GOBP_INTERNEURON_MIGRATION	0.36902	0.979843	0.46981	0.986701	0.32609	0.950962
GOBP_INTRACELLULAR_STEROL_TRANSPORT	0.37019	0.979843	0.63189	0.994992	0.37716	0.963676
GOBP_IRON_SULFUR_CLUSTER_ASSEMBLY	0.37298	0.979843	0.86303	0.997333	0.4622	0.972449
GOBP_ISOPRENOID_BIOSYNTHETIC_PROCESS	0.36769	0.979843	0.01969	0.876285	0.18056	0.899482
GOBP_KERATINOCYTE_MIGRATION	0.36799	0.979843	0.70823	0.996644	0.10027	0.852947
GOBP_LENS_DEVELOPMENT_IN_CAMERA_TYPE_EYE	0.35735	0.979843	0.66719	0.996644	0.73407	0.993755
GOBP_LIMB_JOINT_MORPHOGENESIS	0.3717	0.979843	0.94759	0.999512	0.36751	0.962161
GOBP_LONG_CHAIN_FATTY_ACYL_COA_BIOSYNTHETIC_PROCESS	0.36052	0.979843	0.072843	0.94418	0.17843	0.8981
GOBP_LONG_TERM_SYNAPTIC_DEPRESSION	0.34934	0.979843	0.093646	0.946312	0.38237	0.963826
GOBP_MATURATION_OF_5_8S_RRNA_FROM_TRICISTRONIC_RRNA_TRANSCRIPT_SSU_RRNA_5_8S_RRNA_LSU_RRNA	0.35157	0.979843	0.25738	0.969594	0.71271	0.993755
GOBP_METANEPHRIC_NEPHRON_EPITHELIUM_DEVELOPMENT	0.37103	0.979843	0.19325	0.966794	0.53303	0.977897
GOBP_MIDBRAIN_HINDBRAIN_BOUNDARY_DEVELOPMENT	0.36559	0.979843	0.90448	0.997416	0.16508	0.897644
GOBP_MITOTIC_CHROMOSOME_CONDENSATION	0.35695	0.979843	0.71735	0.996644	0.47993	0.975291
GOBP_MONOTERPENOID_METABOLIC_PROCESS	0.36278	0.979843	0.80439	0.996644	0.22119	0.918917
GOBP_MONOUBIQUITINATED_PROTEIN_DEUBIQUITINATION	0.37269	0.979843	0.35287	0.980393	0.35892	0.960351
GOBP_MRNA_TRANSPORT	0.36802	0.979843	0.16949	0.964845	0.42781	0.967934
GOBP_NATURAL_KILLER_CELL_ACTIVATION	0.3683	0.979843	0.5042	0.990309	0.21433	0.914226
GOBP_NEGATIVE_REGULATION_OF_ACTIN_FILAMENT_POLYMERIZATION	0.36163	0.979843	0.6075	0.994221	0.2149	0.914375
GOBP_NEGATIVE_REGULATION_OF_AMINE_TRANSPORT	0.35895	0.979843	0.20689	0.966794	0.37527	0.962668
GOBP_NEGATIVE_REGULATION_OF_AMINO_ACID_TRANSPORT	0.36699	0.979843	0.43823	0.983411	0.17128	0.897644
GOBP_NEGATIVE_REGULATION_OF_ATP_BIOSYNTHETIC_PROCESS	0.36024	0.979843	0.75676	0.996644	0.4039	0.96536
GOBP_NEGATIVE_REGULATION_OF_B_CELL_DIFFERENTIATION	0.37267	0.979843	0.23521	0.969081	0.08802	0.846881
GOBP_NEGATIVE_REGULATION_OF_CELL_DIFFERENTIATION	0.36045	0.979843	0.39404	0.980393	0.36975	0.962574
GOBP_NEGATIVE_REGULATION_OF_CELL_DIVISION	0.35402	0.979843	0.99112	0.999979	0.51395	0.976229
GOBP_NEGATIVE_REGULATION_OF_CREB_TRANSCRIPTION_FACTOR_ACTIVITY	0.35979	0.979843	0.86265	0.997264	0.24731	0.923602
GOBP_NEGATIVE_REGULATION_OF_DNA_TEMPLATED_TRANSCRIPTION_INITIATION	0.36125	0.979843	0.25615	0.969081	0.77272	0.996271
GOBP_NEGATIVE_REGULATION_OF_ENDOTHELIAL_CELL_CHEMOTAXIS	0.36067	0.979843	0.71509	0.996644	0.24969	0.923602
GOBP_NEGATIVE_REGULATION_OF_EPIDERMIS_DEVELOPMENT	0.36552	0.979843	0.87271	0.997333	0.22678	0.921788
GOBP_NEGATIVE_REGULATION_OF_FIBROBLAST_GROWTH_FACTOR_RECEPTOR_SIGNALING_PATHWAY	0.35812	0.979843	0.62179	0.994221	0.27029	0.930253
GOBP_NEGATIVE_REGULATION_OF_GASTRIC_ACID_SECRETION	0.35638	0.979843	0.6837	0.996644	0.46407	0.972449
GOBP_NEGATIVE_REGULATION_OF_HH_TARGET_TRANSCRIPTION_FACTOR_ACTIVITY	0.3723	0.979843	0.94778	0.999512	0.28537	0.937873
GOBP_NEGATIVE_REGULATION_OF_INTRACELLULAR_PROTEIN_TRANSPORT	0.36154	0.979843	0.55996	0.99205	0.30125	0.943308
GOBP_NEGATIVE_REGULATION_OF_NEUROBLAST_PROLIFERATION	0.36336	0.979843	0.11526	0.946312	0.37957	0.963826
GOBP_NEGATIVE_REGULATION_OF_NEURON_PROJECTION_REGENERATION	0.35557	0.979843	0.72262	0.996644	0.034306	0.753142
GOBP_NEGATIVE_REGULATION_OF_NUCLEAR_TRANSCRIBED_MRNA_CATABOLIC_PROCESS_NONSENSE_MEDIATED_DECAY	0.35352	0.979843	0.8912	0.997416	0.51061	0.976229
GOBP_NEGATIVE_REGULATION_OF_ORGANIC_ACID_TRANSPORT	0.3582	0.979843	0.64085	0.99612	0.12573	0.867715
GOBP_NEGATIVE_REGULATION_OF_PHOSPHOLIPASE_ACTIVITY	0.36475	0.979843	0.42247	0.980393	0.14023	0.883404
GOBP_NEGATIVE_REGULATION_OF_POST_TRANSCRIPTIONAL_GENE_SILENCING	0.36802	0.979843	0.70788	0.996644	0.17699	0.898024
GOBP_NEGATIVE_REGULATION_OF_STEROL_TRANSPORT	0.35892	0.979843	0.87106	0.997333	0.23381	0.922382
GOBP_NEGATIVE_REGULATION_OF_TRANSLATIONAL_INITIATION	0.36583	0.979843	0.154	0.964845	0.47834	0.975291
GOBP_NEGATIVE_REGULATION_OF_UBIQUITIN_DEPENDENT_PROTEIN_CATABOLIC_PROCESS	0.36141	0.979843	0.29975	0.975841	0.23909	0.923173
GOBP_NEURAL_PLATE_ANTERIOR_POSTERIOR_REGIONALIZATION	0.36128	0.979843	0.91004	0.997416	0.26266	0.928422
GOBP_NEUROTRANSMITTER_BIOSYNTHETIC_PROCESS	0.35445	0.979843	0.70287	0.996644	0.21819	0.915902
GOBP_NUCLEAR_ENVELOPE_ORGANIZATION	0.35409	0.979843	0.043204	0.918011	0.61795	0.988556
GOBP_NUCLEAR_MRNA_SURVEILLANCE	0.36934	0.979843	0.24673	0.969081	0.62781	0.990252
GOBP_ORGANIC_ACID_METABOLIC_PROCESS	0.35571	0.979843	0.25796	0.970126	0.19734	0.904768
GOBP_OSMOSENSORY_SIGNALING_PATHWAY	0.36472	0.979843	0.47936	0.987799	0.68054	0.993566
GOBP_OSTEOCLAST_FUSION	0.36361	0.979843	0.34467	0.979404	0.60999	0.988556
GOBP_PARANODAL_JUNCTION_ASSEMBLY	0.36933	0.979843	0.76628	0.996644	0.71287	0.993755
GOBP_PHOSPHATE_ION_HOMEOSTASIS	0.35705	0.979843	0.28836	0.975841	0.56561	0.985444
GOBP_PHOSPHOLIPID_TRANSLOCATION	0.36181	0.979843	0.47949	0.987799	0.35087	0.958657
GOBP_PIGMENT_ACCUMULATION	0.35007	0.979843	0.80084	0.996644	0.017443	0.641336
GOBP_POINTED_END_ACTIN_FILAMENT_CAPPING	0.37086	0.979843	0.96126	0.999786	0.088734	0.846881
GOBP_POSITIVE_REGULATION_OF_ALPHA_BETA_T_CELL_PROLIFERATION	0.35078	0.979843	0.31373	0.975841	0.55901	0.983545
GOBP_POSITIVE_REGULATION_OF_ANOIKIS	0.35021	0.979843	0.65277	0.996644	0.88429	0.99996
GOBP_POSITIVE_REGULATION_OF_BONE_MINERALIZATION	0.36292	0.979843	0.27584	0.975624	0.59253	0.987089
GOBP_POSITIVE_REGULATION_OF_CHROMOSOME_SEPARATION	0.35133	0.979843	0.78804	0.996644	0.17023	0.897644
GOBP_POSITIVE_REGULATION_OF_CYCLASE_ACTIVITY	0.35917	0.979843	0.57491	0.993475	0.69001	0.993566
GOBP_POSITIVE_REGULATION_OF_DENDRITIC_SPINE_MORPHOGENESIS	0.35182	0.979843	0.12239	0.949842	0.18836	0.901756
GOBP_POSITIVE_REGULATION_OF_ENDOTHELIAL_CELL_DEVELOPMENT	0.36857	0.979843	0.39787	0.980393	0.3053	0.943308
GOBP_POSITIVE_REGULATION_OF_ESTABLISHMENT_OF_PROTEIN_LOCALIZATION_TO_MITOCHONDRION	0.36609	0.979843	0.70629	0.996644	0.13601	0.87781
GOBP_POSITIVE_REGULATION_OF_ESTABLISHMENT_OF_PROTEIN_LOCALIZATION_TO_TELOMERE	0.36866	0.979843	0.65336	0.996644	0.31804	0.947202
GOBP_POSITIVE_REGULATION_OF_EXOCYTOSIS	0.3691	0.979843	0.66936	0.996644	0.49452	0.975637
GOBP_POSITIVE_REGULATION_OF_FEEDING_BEHAVIOR	0.36293	0.979843	0.044903	0.918011	0.96843	0.99996
GOBP_POSITIVE_REGULATION_OF_GRANULOCYTE_DIFFERENTIATION	0.35992	0.979843	0.89506	0.997416	0.2506	0.923602
GOBP_POSITIVE_REGULATION_OF_INFLAMMATORY_RESPONSE_TO_ANTIGENIC_STIMULUS	0.35846	0.979843	0.79086	0.996644	0.15438	0.897644
GOBP_POSITIVE_REGULATION_OF_LAMELLIPODIUM_MORPHOGENESIS	0.36161	0.979843	0.59964	0.994221	0.38122	0.963826
GOBP_POSITIVE_REGULATION_OF_MYOTUBE_DIFFERENTIATION	0.36531	0.979843	0.67102	0.996644	0.3309	0.952366
GOBP_POSITIVE_REGULATION_OF_NEURON_MIGRATION	0.36754	0.979843	0.9988	0.999979	0.25952	0.926498
GOBP_POSITIVE_REGULATION_OF_PEPTIDYL_TYROSINE_PHOSPHORYLATION	0.35427	0.979843	0.89701	0.997416	0.43425	0.969051
GOBP_POSITIVE_REGULATION_OF_PHOSPHOLIPASE_A2_ACTIVITY	0.36024	0.979843	0.99483	0.999979	0.045311	0.789548
GOBP_POSITIVE_REGULATION_OF_PODOSOME_ASSEMBLY	0.35716	0.979843	0.1041	0.946312	0.052172	0.803666
GOBP_POSITIVE_REGULATION_OF_RECEPTOR_CATABOLIC_PROCESS	0.36226	0.979843	0.12956	0.949842	0.50757	0.976229
GOBP_POSITIVE_REGULATION_OF_RESPONSE_TO_EXTRACELLULAR_STIMULUS	0.36718	0.979843	0.50011	0.989624	0.5377	0.979048
GOBP_POSITIVE_REGULATION_OF_RESPONSE_TO_OXIDATIVE_STRESS	0.34874	0.979843	0.07594	0.94418	0.72753	0.993755
GOBP_POSITIVE_REGULATION_OF_SIGNALING_RECEPTOR_ACTIVITY	0.37217	0.979843	0.62882	0.994992	0.66237	0.991608
GOBP_POSITIVE_REGULATION_OF_SIGNAL_TRANSDUCTION_BY_P53_CLASS_MEDIATOR	0.36005	0.979843	0.88958	0.997416	0.37452	0.962668
GOBP_POSITIVE_REGULATION_OF_SMOOTH_MUSCLE_CELL_DIFFERENTIATION	0.35962	0.979843	0.65413	0.996644	0.34228	0.956056
GOBP_POSITIVE_REGULATION_OF_SMOOTH_MUSCLE_CONTRACTION	0.36784	0.979843	0.56662	0.992219	0.33811	0.95379
GOBP_POSITIVE_REGULATION_OF_TOLL_LIKE_RECEPTOR_4_SIGNALING_PATHWAY	0.35336	0.979843	0.073273	0.94418	0.27902	0.936063
GOBP_POSITIVE_REGULATION_OF_TRANSCRIPTION_FROM_RNA_POLYMERASE_II_PROMOTER_IN_RESPONSE_TO_ENDOPLASMIC_RETICULUM_STRESS	0.35241	0.979843	0.22332	0.969081	0.71493	0.993755
GOBP_POSITIVE_REGULATION_OF_VOLTAGE_GATED_POTASSIUM_CHANNEL_ACTIVITY	0.36224	0.979843	0.56024	0.99205	0.67571	0.993124
GOBP_POSTSYNAPTIC_MEMBRANE_ASSEMBLY	0.36866	0.979843	0.26622	0.97282	0.4951	0.975915
GOBP_PROLINE_TRANSMEMBRANE_TRANSPORT	0.34982	0.979843	0.0030838	0.681039	0.50862	0.976229
GOBP_PROTEASOME_ASSEMBLY	0.35743	0.979843	0.12407	0.949842	0.081435	0.832001
GOBP_PROTEIN_K29_LINKED_UBIQUITINATION	0.35108	0.979843	0.80362	0.996644	0.50902	0.976229
GOBP_PROTEIN_MONOUBIQUITINATION	0.35455	0.979843	0.01483	0.87261	0.34475	0.958566
GOBP_PROXIMAL_DISTAL_PATTERN_FORMATION_INVOLVED_IN_NEPHRON_DEVELOPMENT	0.35086	0.979843	0.60548	0.994221	0.31787	0.947202
GOBP_REGULATION_OF_AMACRINE_CELL_DIFFERENTIATION	0.35334	0.979843	0.30865	0.975841	0.15802	0.897644
GOBP_REGULATION_OF_ANTIGEN_PROCESSING_AND_PRESENTATION	0.35594	0.979843	0.46523	0.985985	0.55529	0.983128
GOBP_REGULATION_OF_ASTROCYTE_ACTIVATION	0.36909	0.979843	0.56822	0.992219	0.72539	0.993755
GOBP_REGULATION_OF_BINDING	0.34924	0.979843	0.29088	0.975841	0.33162	0.952728
GOBP_REGULATION_OF_CD4_POSITIVE_ALPHA_BETA_T_CELL_ACTIVATION	0.35867	0.979843	0.55537	0.99105	0.66078	0.991608
GOBP_REGULATION_OF_EPITHELIAL_CELL_PROLIFERATION_INVOLVED_IN_LUNG_MORPHOGENESIS	0.35304	0.979843	0.18872	0.966794	0.41731	0.967117
GOBP_REGULATION_OF_FATTY_ACID_TRANSPORT	0.35148	0.979843	0.61907	0.994221	0.27347	0.932411
GOBP_REGULATION_OF_FEEDING_BEHAVIOR	0.35001	0.979843	0.2448	0.969081	0.77965	0.996385
GOBP_REGULATION_OF_FLAGELLATED_SPERM_MOTILITY	0.35576	0.979843	0.8633	0.997333	0.098057	0.849232
GOBP_REGULATION_OF_GLUCOSE_TRANSMEMBRANE_TRANSPORT	0.35699	0.979843	0.63892	0.995546	0.10855	0.858547
GOBP_REGULATION_OF_HETEROCHROMATIN_FORMATION	0.36517	0.979843	0.89606	0.997416	0.28979	0.938261
GOBP_REGULATION_OF_INTEGRIN_ACTIVATION	0.366	0.979843	0.59062	0.994221	0.395	0.964917
GOBP_REGULATION_OF_ISOMERASE_ACTIVITY	0.35632	0.979843	0.1407	0.957615	0.68187	0.993566
GOBP_REGULATION_OF_LONG_TERM_NEURONAL_SYNAPTIC_PLASTICITY	0.36298	0.979843	0.25938	0.97112	0.52208	0.976229
GOBP_REGULATION_OF_MEMBRANE_DEPOLARIZATION	0.37044	0.979843	0.23811	0.969081	0.38894	0.964357
GOBP_REGULATION_OF_MULTICELLULAR_ORGANISM_GROWTH	0.35782	0.979843	0.50461	0.990447	0.10477	0.854901
GOBP_REGULATION_OF_PHOSPHATIDYLINOSITOL_3_KINASE_ACTIVITY	0.35483	0.979843	0.98925	0.999979	0.51125	0.976229
GOBP_REGULATION_OF_PHOSPHOLIPID_TRANSLOCATION	0.35346	0.979843	0.14042	0.957615	0.57883	0.986149
GOBP_REGULATION_OF_PHOSPHOPROTEIN_PHOSPHATASE_ACTIVITY	0.35214	0.979843	0.68619	0.996644	0.4716	0.97477
GOBP_REGULATION_OF_PODOSOME_ASSEMBLY	0.34977	0.979843	0.24958	0.969081	0.052907	0.804037
GOBP_REGULATION_OF_PROTEIN_COMPLEX_STABILITY	0.36217	0.979843	0.48473	0.987933	0.35108	0.958657
GOBP_REGULATION_OF_PRO_B_CELL_DIFFERENTIATION	0.36527	0.979843	0.18701	0.966794	0.56971	0.986006
GOBP_REGULATION_OF_RECEPTOR_LOCALIZATION_TO_SYNAPSE	0.36256	0.979843	0.31837	0.975841	0.33856	0.95379
GOBP_REGULATION_OF_RECEPTOR_RECYCLING	0.35007	0.979843	0.2255	0.969081	0.030635	0.73373
GOBP_REGULATION_OF_SISTER_CHROMATID_COHESION	0.36103	0.979843	0.39585	0.980393	0.63831	0.990911
GOBP_REGULATION_OF_SOMATIC_STEM_CELL_POPULATION_MAINTENANCE	0.34989	0.979843	0.81991	0.996644	0.24125	0.923602
GOBP_REGULATION_OF_TOLERANCE_INDUCTION	0.36553	0.979843	0.1494	0.964845	0.4295	0.967934
GOBP_REGULATION_OF_TRANSFERASE_ACTIVITY	0.35571	0.979843	0.55615	0.99105	0.40323	0.96536
GOBP_REGULATION_OF_UNSATURATED_FATTY_ACID_BIOSYNTHETIC_PROCESS	0.37032	0.979843	0.38347	0.980393	0.31276	0.946686
GOBP_REGULATION_OF_VASCULAR_PERMEABILITY	0.36478	0.979843	0.7656	0.996644	0.059488	0.815489
GOBP_REGULATION_OF_VITAMIN_METABOLIC_PROCESS	0.37082	0.979843	0.10621	0.946312	0.52305	0.976229
GOBP_RELAXATION_OF_VASCULAR_ASSOCIATED_SMOOTH_MUSCLE	0.37201	0.979843	0.99121	0.999979	0.25232	0.923602
GOBP_RESPIRATORY_SYSTEM_DEVELOPMENT	0.35604	0.979843	0.05282	0.918011	0.2145	0.914226
GOBP_RESPONSE_TO_ARSENIC_CONTAINING_SUBSTANCE	0.37134	0.979843	0.42878	0.982274	0.76071	0.99611
GOBP_RESPONSE_TO_CALCIUM_ION	0.35615	0.979843	0.095983	0.946312	0.50097	0.976229
GOBP_RESPONSE_TO_INCREASED_OXYGEN_LEVELS	0.36077	0.979843	0.90588	0.997416	0.23523	0.922382
GOBP_RHOMBOMERE_DEVELOPMENT	0.35508	0.979843	0.92045	0.997785	0.20671	0.912427
GOBP_RRNA_3_END_PROCESSING	0.36156	0.979843	0.54478	0.99088	0.70081	0.993755
GOBP_SECONDARY_METABOLIC_PROCESS	0.3498	0.979843	0.98327	0.999979	0.3938	0.964917
GOBP_SEMI_LUNAR_VALVE_DEVELOPMENT	0.36659	0.979843	0.59349	0.994221	0.2453	0.923602
GOBP_SEROTONIN_UPTAKE	0.36368	0.979843	0.55605	0.99105	0.39183	0.964917
GOBP_SMOOTH_MUSCLE_CONTRACTION	0.3694	0.979843	0.45638	0.983706	0.18479	0.901642
GOBP_SNRNA_CATABOLIC_PROCESS	0.36346	0.979843	0.81478	0.996644	0.10582	0.855741
GOBP_SNRNA_TRANSCRIPTION_BY_RNA_POLYMERASE_III	0.37114	0.979843	0.99067	0.999979	0.28072	0.936108
GOBP_SODIUM_ION_TRANSMEMBRANE_TRANSPORT	0.35158	0.979843	0.36847	0.980393	0.39821	0.964917
GOBP_SOMATOSTATIN_RECEPTOR_SIGNALING_PATHWAY	0.36688	0.979843	0.57746	0.993702	0.53258	0.977897
GOBP_SPHINGOMYELIN_METABOLIC_PROCESS	0.36171	0.979843	0.84054	0.996644	0.21374	0.914226
GOBP_SPHINGOSINE_1_PHOSPHATE_RECEPTOR_SIGNALING_PATHWAY	0.35977	0.979843	0.75513	0.996644	0.34768	0.958657
GOBP_SPHINGOSINE_BIOSYNTHETIC_PROCESS	0.35141	0.979843	0.90834	0.997416	0.26161	0.927388
GOBP_SPONTANEOUS_NEUROTRANSMITTER_SECRETION	0.36834	0.979843	0.29322	0.975841	0.30452	0.943308
GOBP_SURFACTANT_HOMEOSTASIS	0.36816	0.979843	0.15975	0.964845	0.18554	0.901642
GOBP_TERMINATION_OF_RNA_POLYMERASE_II_TRANSCRIPTION	0.35202	0.979843	0.78211	0.996644	0.23093	0.922382
GOBP_THIOESTER_BIOSYNTHETIC_PROCESS	0.37163	0.979843	0.091076	0.946312	0.37764	0.963812
GOBP_TYPE_B_PANCREATIC_CELL_DIFFERENTIATION	0.36437	0.979843	0.30698	0.975841	0.3762	0.963676
GOBP_T_CELL_CYTOKINE_PRODUCTION	0.35304	0.979843	0.18915	0.966794	0.63486	0.990911
GOBP_VIRAL_LIFE_CYCLE	0.35024	0.979843	0.0060264	0.74224	0.61875	0.988556
GOCC_CARBOXY_TERMINAL_DOMAIN_PROTEIN_KINASE_COMPLEX	0.36173	0.979843	0.74744	0.996644	0.49968	0.976229
GOCC_CHECKPOINT_CLAMP_COMPLEX	0.35935	0.979843	0.80754	0.996644	0.58577	0.986149
GOCC_COATED_VESICLE_MEMBRANE	0.36285	0.979843	0.46058	0.985375	0.77981	0.996385
GOCC_CONDENSED_CHROMOSOME	0.35709	0.979843	0.10253	0.946312	0.20555	0.910966
GOCC_COPII_VESICLE_COAT	0.36556	0.979843	0.17847	0.966794	0.49405	0.975637
GOCC_CORE_MEDIATOR_COMPLEX	0.35575	0.979843	0.92365	0.998187	0.13165	0.873108
GOCC_CYTOPLASMIC_EXOSOME_RNASE_COMPLEX	0.36416	0.979843	0.4216	0.980393	0.74805	0.995408
GOCC_DENDRITE_CYTOPLASM	0.36712	0.979843	0.82653	0.996644	0.71919	0.993755
GOCC_DOPAMINERGIC_SYNAPSE	0.37159	0.979843	0.029464	0.885511	0.54488	0.981119
GOCC_ENDOLYSOSOME_MEMBRANE	0.37248	0.979843	0.28494	0.975841	0.3511	0.958657
GOCC_EUKARYOTIC_TRANSLATION_INITIATION_FACTOR_2B_COMPLEX	0.3545	0.979843	0.24988	0.969081	0.21109	0.913613
GOCC_EXORIBONUCLEASE_COMPLEX	0.35735	0.979843	0.55581	0.99105	0.71273	0.993755
GOCC_FLOTILLIN_COMPLEX	0.35456	0.979843	0.48531	0.987933	0.24378	0.923602
GOCC_GOLGI_ASSOCIATED_VESICLE	0.35321	0.979843	0.48431	0.987799	0.54579	0.981409
GOCC_LUMENAL_SIDE_OF_ENDOPLASMIC_RETICULUM_MEMBRANE	0.37041	0.979843	0.74901	0.996644	0.33095	0.952366
GOCC_MANCHETTE	0.36297	0.979843	0.022549	0.876285	0.70095	0.993755
GOCC_MITOCHONDRIAL_ALPHA_KETOGLUTARATE_DEHYDROGENASE_COMPLEX	0.34948	0.979843	0.96217	0.999786	0.10117	0.852947
GOCC_NUCLEAR_INCLUSION_BODY	0.36325	0.979843	0.33324	0.975841	0.22698	0.921788
GOCC_PIGMENT_GRANULE	0.36148	0.979843	0.78848	0.996644	0.32648	0.951103
GOCC_PRC1_COMPLEX	0.37163	0.979843	0.62279	0.994221	0.25424	0.924366
GOCC_PREFOLDIN_COMPLEX	0.35155	0.979843	0.17979	0.966794	0.28239	0.93735
GOCC_RIPOPTOSOME	0.36441	0.979843	0.13382	0.949842	0.59549	0.98745
GOCC_RNA_POLYMERASE_II_CORE_COMPLEX	0.34902	0.979843	0.47543	0.987799	0.28602	0.937873
GOCC_SEX_CHROMATIN	0.37269	0.979843	0.053099	0.918011	0.37889	0.963826
GOCC_SUPRAMOLECULAR_POLYMER	0.36779	0.979843	0.69301	0.996644	0.44813	0.96959
GOLDRATH_IMMUNE_MEMORY	0.36029	0.979843	0.69292	0.996644	0.71552	0.993755
GOMF_3_5_DNA_EXONUCLEASE_ACTIVITY	0.36532	0.979843	0.72184	0.996644	0.4904	0.975484
GOMF_ACROSIN_BINDING	0.36166	0.979843	0.2682	0.97282	0.48456	0.975291
GOMF_ADRENERGIC_RECEPTOR_ACTIVITY	0.35693	0.979843	0.0095256	0.767691	0.30434	0.943308
GOMF_AMYLOID_BETA_BINDING	0.35261	0.979843	0.24274	0.969081	0.33334	0.953143
GOMF_BICARBONATE_TRANSMEMBRANE_TRANSPORTER_ACTIVITY	0.37252	0.979843	0.88141	0.997333	0.41115	0.966593
GOMF_CALCIUM_DEPENDENT_PROTEIN_KINASE_ACTIVITY	0.35656	0.979843	0.43928	0.983411	0.14912	0.897644
GOMF_CALCIUM_DEPENDENT_PROTEIN_SERINE_THREONINE_PHOSPHATASE_REGULATOR_ACTIVITY	0.35998	0.979843	0.19904	0.966794	0.43148	0.967951
GOMF_CALCIUM_MONOATOMIC_CATION_ANTIPORTER_ACTIVITY	0.36537	0.979843	0.26886	0.97282	0.3509	0.958657
GOMF_CCR6_CHEMOKINE_RECEPTOR_BINDING	0.37185	0.979843	0.2683	0.97282	0.094516	0.847364
GOMF_CHONDROITIN_SULFATE_BINDING	0.35607	0.979843	0.0062928	0.74224	0.2663	0.930153
GOMF_CHROMO_SHADOW_DOMAIN_BINDING	0.37115	0.979843	0.46739	0.986698	0.26815	0.930253
GOMF_CO_RECEPTOR_BINDING	0.35558	0.979843	0.5383	0.99061	0.49135	0.975528
GOMF_CYCLIN_DEPENDENT_PROTEIN_KINASE_ACTIVITY	0.37148	0.979843	0.029712	0.885511	0.29054	0.938261
GOMF_DNA_INSERTION_OR_DELETION_BINDING	0.36736	0.979843	0.92515	0.998187	0.31159	0.945224
GOMF_FLAVIN_ADENINE_DINUCLEOTIDE_BINDING	0.35521	0.979843	0.78213	0.996644	0.295	0.941177
GOMF_FOLIC_ACID_BINDING	0.35312	0.979843	0.5677	0.992219	0.29223	0.939929
GOMF_FUCOSE_BINDING	0.37105	0.979843	0.19967	0.966794	0.29024	0.938261
GOMF_GDP_DISSOCIATION_INHIBITOR_ACTIVITY	0.3655	0.979843	0.63226	0.994992	0.85398	0.999612
GOMF_GLUTATHIONE_BINDING	0.36376	0.979843	0.69302	0.996644	0.91966	0.99996
GOMF_GLUTATHIONE_TRANSMEMBRANE_TRANSPORTER_ACTIVITY	0.35598	0.979843	0.92556	0.998187	0.29866	0.943308
GOMF_GLYCEROPHOSPHOLIPID_FLIPPASE_ACTIVITY	0.35656	0.979843	0.50032	0.989624	0.22454	0.920739
GOMF_GUANYL_NUCLEOTIDE_BINDING	0.35165	0.979843	0.63101	0.994992	0.21759	0.915101
GOMF_G_PROTEIN_BETA_SUBUNIT_BINDING	0.36105	0.979843	0.13595	0.953735	0.36114	0.960611
GOMF_HISTONE_ACETYLTRANSFERASE_BINDING	0.36352	0.979843	0.017745	0.876285	0.55164	0.982675
GOMF_HISTONE_DEACETYLASE_BINDING	0.36892	0.979843	0.87321	0.997333	0.61375	0.988556
GOMF_ICOSANOID_TRANSMEMBRANE_TRANSPORTER_ACTIVITY	0.36168	0.979843	0.43851	0.983411	0.18026	0.899185
GOMF_INSULIN_LIKE_GROWTH_FACTOR_I_BINDING	0.35431	0.979843	0.82201	0.996644	0.48417	0.975291
GOMF_LOW_DENSITY_LIPOPROTEIN_PARTICLE_RECEPTOR_ACTIVITY	0.36497	0.979843	0.95716	0.999786	0.28598	0.937873
GOMF_METALLOENDOPEPTIDASE_ACTIVITY	0.36046	0.979843	0.13473	0.951447	0.61437	0.988556
GOMF_MITOGEN_ACTIVATED_PROTEIN_KINASE_P38_BINDING	0.36605	0.979843	0.52278	0.99061	0.51806	0.976229
GOMF_NUCLEAR_RECEPTOR_BINDING	0.3684	0.979843	0.96738	0.999896	0.36824	0.962574
GOMF_N_ACETYLLACTOSAMINE_SYNTHASE_ACTIVITY	0.37198	0.979843	0.90911	0.997416	0.15534	0.897644
GOMF_OXIDOREDUCTASE_ACTIVITY_ACTING_ON_PEROXIDE_AS_ACCEPTOR	0.3688	0.979843	0.79404	0.996644	0.20287	0.908499
GOMF_PEPTIDYL_PROLINE_4_DIOXYGENASE_ACTIVITY	0.36854	0.979843	0.7515	0.996644	0.17725	0.898026
GOMF_POTASSIUM_CHANNEL_INHIBITOR_ACTIVITY	0.36105	0.979843	0.34788	0.97965	0.17472	0.897644
GOMF_PRE_MRNA_INTRONIC_BINDING	0.37285	0.979843	0.14137	0.957615	0.41592	0.967117
GOMF_PROCOLLAGEN_PROLINE_4_DIOXYGENASE_ACTIVITY	0.36295	0.979843	0.61546	0.994221	0.16117	0.897644
GOMF_PROTEIN_CARRIER_CHAPERONE	0.35332	0.979843	0.8603	0.996727	0.67463	0.993101
GOMF_RNA_POLYMERASE_II_C_TERMINAL_DOMAIN_BINDING	0.36985	0.979843	0.31193	0.975841	0.23967	0.923602
GOMF_SERINE_TYPE_CARBOXYPEPTIDASE_ACTIVITY	0.35689	0.979843	0.024041	0.876285	0.73133	0.993755
GOMF_SH3_DOMAIN_BINDING	0.35066	0.979843	0.24153	0.969081	0.1994	0.905904
GOMF_SMALL_MOLECULE_SENSOR_ACTIVITY	0.36968	0.979843	0.87096	0.997333	0.11976	0.863935
GOMF_SOMATOSTATIN_RECEPTOR_ACTIVITY	0.36688	0.979843	0.57746	0.993702	0.53258	0.977897
GOMF_STRUCTURAL_CONSTITUENT_OF_MYELIN_SHEATH	0.365	0.979843	0.49643	0.989624	0.60139	0.988556
GOMF_STRUCTURAL_CONSTITUENT_OF_NUCLEAR_PORE	0.36879	0.979843	0.3462	0.979404	0.50772	0.976229
GOMF_TASTE_RECEPTOR_ACTIVITY	0.36978	0.979843	0.48122	0.987799	0.30605	0.943308
GOMF_TRANSCRIPTION_COREPRESSOR_ACTIVITY	0.35241	0.979843	0.18593	0.966794	0.56647	0.985542
GROSS_HYPOXIA_VIA_ELK3_AND_HIF1A_UP	0.3718	0.979843	0.36861	0.980393	0.1681	0.897644
GROSS_HYPOXIA_VIA_HIF1A_UP	0.35549	0.979843	0.31019	0.975841	0.25593	0.924796
GUTIERREZ_WALDENSTROEMS_MACROGLOBULINEMIA_1_DN	0.36098	0.979843	0.57728	0.993702	0.58996	0.986804
HADDAD_T_LYMPHOCYTE_AND_NK_PROGENITOR_UP	0.3675	0.979843	0.94185	0.999087	0.28627	0.937873
HELLER_HDAC_TARGETS_DN	0.36052	0.979843	0.77671	0.996644	0.2959	0.942368
HU_GENOTOXIC_DAMAGE_24HR	0.3546	0.979843	0.29689	0.975841	0.86612	0.99996
IVANOVA_HEMATOPOIESIS_STEM_CELL_SHORT_TERM	0.35562	0.979843	0.79768	0.996644	0.4329	0.967989
JIANG_AGING_CEREBRAL_CORTEX_DN	0.35481	0.979843	0.71468	0.996644	0.15627	0.897644
JIANG_AGING_HYPOTHALAMUS_UP	0.34853	0.979843	0.22443	0.969081	0.3203	0.947206
KANG_IMMORTALIZED_BY_TERT_UP	0.35291	0.979843	0.25767	0.970126	0.059907	0.816444
KEGG_ASCORBATE_AND_ALDARATE_METABOLISM	0.3637	0.979843	0.92118	0.997825	0.41111	0.966593
KEGG_BETA_ALANINE_METABOLISM	0.34913	0.979843	0.57268	0.992417	0.47004	0.974047
KEGG_CYTOKINE_CYTOKINE_RECEPTOR_INTERACTION	0.35807	0.979843	0.85339	0.996644	0.33345	0.953143
KEGG_FC_GAMMA_R_MEDIATED_PHAGOCYTOSIS	0.36788	0.979843	0.99721	0.999979	0.070135	0.825258
KEGG_FOCAL_ADHESION	0.37291	0.979843	0.59824	0.994221	0.52697	0.976229
KEGG_HEMATOPOIETIC_CELL_LINEAGE	0.3674	0.979843	0.83784	0.996644	0.3004	0.943308
KEGG_NATURAL_KILLER_CELL_MEDIATED_CYTOTOXICITY	0.3595	0.979843	0.15917	0.964845	0.3214	0.947585
KIM_GLIS2_TARGETS_DN	0.35205	0.979843	0.38287	0.980393	0.18771	0.901756
KIM_LIVER_CANCER_POOR_SURVIVAL_DN	0.34925	0.979843	0.591	0.994221	0.41252	0.966951
KIM_WT1_TARGETS_8HR_UP	0.35375	0.979843	0.066422	0.940161	0.72988	0.993755
KLEIN_TARGETS_OF_BCR_ABL1_FUSION	0.34973	0.979843	0.86948	0.997333	0.23144	0.922382
KOBAYASHI_EGFR_SIGNALING_24HR_UP	0.355	0.979843	0.2719	0.97375	0.34015	0.95448
KOINUMA_TARGETS_OF_SMAD2_OR_SMAD3	0.35049	0.979843	0.65374	0.996644	0.49057	0.975484
KORKOLA_YOLK_SAC_TUMOR	0.34939	0.979843	0.98796	0.999979	0.54255	0.980471
KYNG_ENVIRONMENTAL_STRESS_RESPONSE_NOT_BY_UV_IN_OLD	0.35256	0.979843	0.98313	0.999979	0.65114	0.991608
KYNG_ENVIRONMENTAL_STRESS_RESPONSE_NOT_BY_UV_IN_WS	0.36735	0.979843	0.97575	0.999979	0.43974	0.969501
LASTOWSKA_NEUROBLASTOMA_COPY_NUMBER_UP	0.37197	0.979843	0.069994	0.94418	0.080408	0.829695
LEE_AGING_MUSCLE_UP	0.35876	0.979843	0.028278	0.885511	0.096681	0.849232
MARSON_FOXP3_TARGETS_STIMULATED_DN	0.34844	0.979843	0.02977	0.885511	0.043087	0.779199
MATZUK_CUMULUS_EXPANSION	0.3586	0.979843	0.28707	0.975841	0.306	0.943308
MCGARVEY_SILENCED_BY_METHYLATION_IN_COLON_CANCER	0.36615	0.979843	0.98217	0.999979	0.32737	0.951978
MEBARKI_HCC_PROGENITOR_FZD8CRD_UP	0.34901	0.979843	0.8216	0.996644	0.48051	0.975291
MOHANKUMAR_HOXA1_TARGETS_UP	0.35659	0.979843	0.74886	0.996644	0.23787	0.922603
MOREAUX_B_LYMPHOCYTE_MATURATION_BY_TACI_UP	0.36039	0.979843	0.046771	0.918011	0.13845	0.879142
MORI_EMU_MYC_LYMPHOMA_BY_ONSET_TIME_DN	0.35858	0.979843	0.05346	0.919684	0.29195	0.939813
MUELLER_COMMON_TARGETS_OF_AML_FUSIONS_UP	0.35961	0.979843	0.026269	0.883116	0.19423	0.901756
NAKAMURA_LUNG_CANCER_DIFFERENTIATION_MARKERS	0.36611	0.979843	0.013759	0.85704	0.34076	0.954885
NAKAYAMA_SOFT_TISSUE_TUMORS_PCA1_DN	0.36804	0.979843	0.58952	0.994221	0.36416	0.961184
NEBEN_AML_WITH_FLT3_OR_NRAS_UP	0.34919	0.979843	0.64795	0.996644	0.56618	0.985542
NUYTTEN_EZH2_TARGETS_DN	0.36342	0.979843	0.047451	0.918011	0.15889	0.897644
ONDER_CDH1_TARGETS_2_UP	0.37132	0.979843	0.37696	0.980393	0.32905	0.952366
PHESSE_TARGETS_OF_APC_AND_MBD2_DN	0.35292	0.979843	0.76006	0.996644	0.16376	0.897644
PHONG_TNF_RESPONSE_VIA_P38_PARTIAL	0.36026	0.979843	0.088317	0.946312	0.24774	0.923602
PID_AURORA_A_PATHWAY	0.34848	0.979843	0.66473	0.996644	0.16042	0.897644
PID_FAK_PATHWAY	0.35664	0.979843	0.47677	0.987799	0.17445	0.897644
PID_FCER1_PATHWAY	0.36427	0.979843	0.13935	0.95757	0.53873	0.979288
PID_FOXO_PATHWAY	0.36669	0.979843	0.12822	0.949842	0.18437	0.901465
PID_HES_HEY_PATHWAY	0.37169	0.979843	0.3176	0.975841	0.22388	0.920029
PID_IL2_PI3K_PATHWAY	0.35177	0.979843	0.48201	0.987799	0.44207	0.969501
PID_P38_ALPHA_BETA_PATHWAY	0.35262	0.979843	0.4361	0.983411	0.34048	0.954635
PID_RAS_PATHWAY	0.36943	0.979843	0.02532	0.881026	0.91802	0.99996
RADMACHER_AML_PROGNOSIS	0.36968	0.979843	0.2496	0.969081	0.4211	0.967117
RAY_ALZHEIMERS_DISEASE	0.36299	0.979843	0.0054054	0.74224	0.69709	0.993755
REACTOME_ACTIVATED_NTRK2_SIGNALS_THROUGH_FRS2_AND_FRS3	0.37055	0.979843	0.10713	0.946312	0.44287	0.969501
REACTOME_ADRENOCEPTORS	0.35693	0.979843	0.0095256	0.767691	0.30434	0.943308
REACTOME_ASPIRIN_ADME	0.36037	0.979843	0.93125	0.998875	0.13927	0.881479
REACTOME_BETA_CATENIN_PHOSPHORYLATION_CASCADE	0.35309	0.979843	0.27088	0.973439	0.23631	0.922382
REACTOME_CELL_CYCLE_MITOTIC	0.35369	0.979843	0.94074	0.999087	0.21695	0.915101
REACTOME_CLATHRIN_MEDIATED_ENDOCYTOSIS	0.35712	0.979843	0.98408	0.999979	0.62151	0.988963
REACTOME_COOPERATION_OF_PDCL_PHLP1_AND_TRIC_CCT_IN_G_PROTEIN_BETA_FOLDING	0.36434	0.979843	0.042883	0.918011	0.25505	0.924366
REACTOME_CYTOCHROME_C_MEDIATED_APOPTOTIC_RESPONSE	0.34938	0.979843	0.20629	0.966794	0.51121	0.976229
REACTOME_DCC_MEDIATED_ATTRACTIVE_SIGNALING	0.35826	0.979843	0.75108	0.996644	0.77321	0.996271
REACTOME_ESR_MEDIATED_SIGNALING	0.36535	0.979843	0.79799	0.996644	0.48827	0.975484
REACTOME_FATTY_ACIDS	0.35892	0.979843	0.33903	0.979404	0.44932	0.96994
REACTOME_G2_M_CHECKPOINTS	0.35385	0.979843	0.7261	0.996644	0.27084	0.930298
REACTOME_GASTRULATION	0.35705	0.979843	0.63735	0.995533	0.20106	0.907144
REACTOME_HYDROLYSIS_OF_LPC	0.36143	0.979843	0.83492	0.996644	0.28155	0.936589
REACTOME_NEGATIVE_REGULATION_OF_THE_PI3K_AKT_NETWORK	0.3498	0.979843	0.65722	0.996644	0.18517	0.901642
REACTOME_NEUROFASCIN_INTERACTIONS	0.35306	0.979843	0.48286	0.987799	0.75216	0.995905
REACTOME_P75NTR_SIGNALS_VIA_NF_KB	0.3633	0.979843	0.43122	0.982274	0.57799	0.986149
REACTOME_PHASE_1_INACTIVATION_OF_FAST_NA_CHANNELS	0.37022	0.979843	0.11332	0.946312	0.53778	0.979048
REACTOME_PRE_NOTCH_PROCESSING_IN_THE_ENDOPLASMIC_RETICULUM	0.36034	0.979843	0.83295	0.996644	0.17695	0.898024
REACTOME_RELAXIN_RECEPTORS	0.36274	0.979843	0.1214	0.949842	0.84508	0.999612
REACTOME_RUNX2_REGULATES_CHONDROCYTE_MATURATION	0.35086	0.979843	0.30607	0.975841	0.41526	0.967117
REACTOME_SEMA3A_PLEXIN_REPULSION_SIGNALING_BY_INHIBITING_INTEGRIN_ADHESION	0.36088	0.979843	0.83519	0.996644	0.52495	0.976229
REACTOME_SEMA4D_IN_SEMAPHORIN_SIGNALING	0.37107	0.979843	0.12946	0.949842	0.43437	0.969051
REACTOME_SEMA4D_MEDIATED_INHIBITION_OF_CELL_ATTACHMENT_AND_MIGRATION	0.37105	0.979843	0.22492	0.969081	0.41142	0.966593
REACTOME_SHC1_EVENTS_IN_EGFR_SIGNALING	0.3573	0.979843	0.594	0.994221	0.47813	0.975291
REACTOME_SIGNALING_BY_EGFR_IN_CANCER	0.34981	0.979843	0.61274	0.994221	0.43331	0.968003
REACTOME_SIGNALING_BY_FGFR	0.37011	0.979843	0.54784	0.99105	0.18263	0.900285
REACTOME_SIGNALING_BY_FGFR2	0.35179	0.979843	0.31763	0.975841	0.17272	0.897644
REACTOME_SIGNALING_BY_MRAS_COMPLEX_MUTANTS	0.36329	0.979843	0.70572	0.996644	0.34391	0.958248
REACTOME_SIGNALING_BY_NODAL	0.36522	0.979843	0.086444	0.94418	0.18003	0.898565
REACTOME_SMAD2_SMAD3_SMAD4_HETEROTRIMER_REGULATES_TRANSCRIPTION	0.35155	0.979843	0.013637	0.85704	0.20305	0.908499
REACTOME_SODIUM_COUPLED_SULPHATE_DI_AND_TRI_CARBOXYLATE_TRANSPORTERS	0.37	0.979843	0.30101	0.975841	0.12078	0.866159
RODRIGUES_THYROID_CARCINOMA_ANAPLASTIC_UP	0.35715	0.979843	0.1699	0.964845	0.33233	0.952796
RUAN_RESPONSE_TO_TNF_TROGLITAZONE_UP	0.36314	0.979843	0.97903	0.999979	0.64816	0.991222
SANSOM_APC_TARGETS_DN	0.37231	0.979843	0.98945	0.999979	0.17308	0.897644
SA_FAS_SIGNALING	0.35537	0.979843	0.29558	0.975841	0.76886	0.996271
SENGUPTA_NASOPHARYNGEAL_CARCINOMA_UP	0.37166	0.979843	0.80585	0.996644	0.088638	0.846881
SESTO_RESPONSE_TO_UV_C3	0.37075	0.979843	0.37559	0.980393	0.56417	0.985082
SETLUR_PROSTATE_CANCER_TMPRSS2_ERG_FUSION_UP	0.36957	0.979843	0.094463	0.946312	0.25245	0.923602
SHAFFER_IRF4_TARGETS_IN_ACTIVATED_B_LYMPHOCYTE	0.35612	0.979843	0.51939	0.99061	0.5481	0.981409
SOTIRIOU_BREAST_CANCER_GRADE_1_VS_3_UP	0.36295	0.979843	0.93666	0.999087	0.12673	0.867715
STAMBOLSKY_TARGETS_OF_MUTATED_TP53_UP	0.36035	0.979843	0.26481	0.971961	0.55862	0.983354
TIAN_BHLHA15_TARGETS	0.3533	0.979843	0.56005	0.99205	0.37989	0.963826
TUOMISTO_TUMOR_SUPPRESSION_BY_COL13A1_DN	0.35587	0.979843	0.59508	0.994221	0.12627	0.867715
VALK_AML_CLUSTER_9	0.36781	0.979843	0.57513	0.993475	0.63506	0.990911
VANTVEER_BREAST_CANCER_BRCA1_DN	0.35449	0.979843	0.99931	0.999979	0.66943	0.99257
VART_KSHV_INFECTION_ANGIOGENIC_MARKERS_DN	0.35211	0.979843	0.83944	0.996644	0.78271	0.996385
VECCHI_GASTRIC_CANCER_EARLY_UP	0.3579	0.979843	0.86328	0.997333	0.1957	0.902445
WANG_TUMOR_INVASIVENESS_DN	0.36603	0.979843	0.52946	0.99061	0.50817	0.976229
WEIGEL_OXIDATIVE_STRESS_BY_TBH_AND_H2O2	0.37245	0.979843	0.62906	0.994992	0.60919	0.988556
WELCSH_BRCA1_TARGETS_DN	0.35542	0.979843	0.80387	0.996644	0.20634	0.912427
WESTON_VEGFA_TARGETS_12HR	0.36486	0.979843	0.30243	0.975841	0.42417	0.967117
WORSCHECH_TUMOR_REJECTION_UP	0.36727	0.979843	0.90444	0.997416	0.38942	0.964357
WP_ACETYLCHOLINE_SYNTHESIS	0.35621	0.979843	0.47903	0.987799	0.030925	0.733873
WP_ATM_SIGNALING_PATHWAY	0.36294	0.979843	0.11026	0.946312	0.5707	0.986149
WP_EGFEGFR_SIGNALING_PATHWAY	0.34995	0.979843	0.082156	0.94418	0.39742	0.964917
WP_GABA_RECEPTOR_SIGNALING	0.36713	0.979843	0.2698	0.97282	0.29306	0.940167
WP_GENES_CONTROLLING_NEPHROGENESIS	0.36132	0.979843	0.72914	0.996644	0.57868	0.986149
WP_GLUCOSE_METABOLISM_IN_TRIPLENEGATIVE_BREAST_CANCER_CELLS	0.37218	0.979843	0.21698	0.969081	0.33876	0.95379
WP_HAIR_FOLLICLE_DEVELOPMENT_CYTODIFFERENTIATION_PART_3_OF_3	0.3724	0.979843	0.85168	0.996644	0.4513	0.970087
WP_IL3_SIGNALING_PATHWAY	0.35054	0.979843	0.050094	0.918011	0.389	0.964357
WP_LIPID_METABOLISM_PATHWAY	0.36396	0.979843	0.62313	0.994221	0.39966	0.964917
WP_MAMMARY_GLAND_DEVELOPMENT_PATHWAY_PUBERTY_STAGE_2_OF_4	0.3711	0.979843	0.47809	0.987799	0.2437	0.923602
WP_METAPATHWAY_BIOTRANSFORMATION_PHASE_I_AND_II	0.37017	0.979843	0.98894	0.999979	0.32694	0.951978
WP_MODULATION_OF_PI3KAKTMTOR_SIGNALING_BY_BIOACTIVE_SPHINGOLIPIDS	0.3646	0.979843	0.5702	0.992219	0.28818	0.938261
WP_NAD_METABOLISM	0.3582	0.979843	0.083488	0.94418	0.44576	0.96959
WP_NICOTINE_EFFECT_ON_DOPAMINERGIC_NEURONS	0.36198	0.979843	0.8424	0.996644	0.51172	0.976229
WP_NODLIKE_RECEPTOR_NLR_SIGNALING_PATHWAY	0.3669	0.979843	0.41263	0.980393	0.61318	0.988556
WP_PANCREATIC_ADENOCARCINOMA_PATHWAY	0.36784	0.979843	0.36029	0.980393	0.036575	0.757601
WP_PHOTODYNAMIC_THERAPYINDUCED_HIF1_SURVIVAL_SIGNALING	0.36523	0.979843	0.80308	0.996644	0.055607	0.81048
WP_REGULATION_OF_WNT_BCATENIN_SIGNALING_BY_SMALL_MOLECULE_COMPOUNDS	0.36857	0.979843	0.43769	0.983411	0.36062	0.960351
WP_TGFBETA_SIGNALING_IN_THYROID_CELLS_FOR_EPITHELIALMESENCHYMAL_TRANSITION	0.36981	0.979843	0.5093	0.99061	0.18864	0.901756
WP_THIAMINE_METABOLIC_PATHWAYS	0.35076	0.979843	0.99232	0.999979	0.074464	0.825258
WP_TRANSCRIPTIONAL_ACTIVATION_BY_NRF2_IN_RESPONSE_TO_PHYTOCHEMICALS	0.36556	0.979843	0.78958	0.996644	0.24317	0.923602
WP_VEGFAVEGFR2_SIGNALING	0.3502	0.979843	0.65874	0.996644	0.13192	0.873108
WP_VITAMIN_B6DEPENDENT_AND_RESPONSIVE_DISORDERS	0.36843	0.979843	0.33436	0.977276	0.11604	0.860031
YAGI_AML_SURVIVAL	0.36462	0.979843	0.86513	0.997333	0.053893	0.809683
ZHANG_ADIPOGENESIS_BY_BMP7	0.35044	0.979843	0.46314	0.985713	0.4195	0.967117
ZIRN_TRETINOIN_RESPONSE_WT1_DN	0.37291	0.979843	0.55584	0.99105	0.55254	0.983078
GOBP_RESPONSE_TO_DIETARY_EXCESS	0.37308	0.979954	0.52612	0.99061	0.18082	0.899482
GOBP_REGULATION_OF_SECRETION	0.37321	0.980145	0.84561	0.996644	0.158	0.897644
BIOCARTA_EOSINOPHILS_PATHWAY	0.37374	0.980186	0.011074	0.810668	0.097828	0.849232
FISCHER_G1_S_CELL_CYCLE	0.37381	0.980186	0.91064	0.997416	0.35985	0.960351
GOBP_HISTAMINE_TRANSPORT	0.37348	0.980186	0.52753	0.99061	0.079196	0.826641
GOBP_NEGATIVE_REGULATION_OF_FIBROBLAST_APOPTOTIC_PROCESS	0.37353	0.980186	0.96646	0.999786	0.11803	0.863935
GOBP_POSITIVE_REGULATION_OF_ANTIGEN_PROCESSING_AND_PRESENTATION	0.3738	0.980186	0.10312	0.946312	0.67456	0.993101
GOBP_PREASSEMBLY_OF_GPI_ANCHOR_IN_ER_MEMBRANE	0.37354	0.980186	0.38728	0.980393	0.46995	0.974047
GOBP_T_CELL_MIGRATION	0.3738	0.980186	0.11992	0.949842	0.40828	0.966593
GOCC_CLATHRIN_ADAPTOR_COMPLEX	0.37366	0.980186	0.024934	0.876285	0.5084	0.976229
GOCC_NLRP3_INFLAMMASOME_COMPLEX	0.37331	0.980186	0.16963	0.964845	0.80315	0.996501
GOCC_RECEPTOR_COMPLEX	0.37368	0.980186	0.50148	0.989857	0.36402	0.961184
REACTOME_GLYOXYLATE_METABOLISM_AND_GLYCINE_DEGRADATION	0.37386	0.980186	0.9559	0.999786	0.23701	0.922484
GOBP_CELLULAR_RESPONSE_TO_CADMIUM_ION	0.37398	0.98035	0.4455	0.983411	0.50554	0.976229
BAUS_TFF2_TARGETS_UP	0.37407	0.980435	0.27243	0.974479	0.58318	0.986149
GOBP_NEGATIVE_REGULATION_OF_GLUCOCORTICOID_METABOLIC_PROCESS	0.37429	0.980512	0.34424	0.979404	0.36407	0.961184
GOBP_POSITIVE_REGULATION_OF_PEPTIDYL_THREONINE_PHOSPHORYLATION	0.37432	0.980512	0.85551	0.996644	0.38546	0.964255
GOBP_REGULATION_OF_ORGANIC_ACID_TRANSPORT	0.3743	0.980512	0.63069	0.994992	0.069528	0.824737
REACTOME_MET_PROMOTES_CELL_MOTILITY	0.37433	0.980512	0.83941	0.996644	0.53103	0.97782
BHATI_G2M_ARREST_BY_2METHOXYESTRADIOL_DN	0.37473	0.980521	0.99509	0.999979	0.17962	0.8981
GOBP_GLOSSOPHARYNGEAL_NERVE_DEVELOPMENT	0.37456	0.980521	0.33197	0.975841	0.16633	0.897644
GOBP_POSITIVE_REGULATION_OF_PROTEIN_MATURATION	0.37485	0.980521	0.5075	0.99061	0.66051	0.991608
GOBP_TELOMERIC_LOOP_DISASSEMBLY	0.37475	0.980521	0.44448	0.983411	0.074549	0.825258
GOMF_MANGANESE_ION_BINDING	0.37454	0.980521	0.76676	0.996644	0.36333	0.961184
GOMF_TRANSCRIPTION_ELONGATION_FACTOR_ACTIVITY	0.37448	0.980521	0.45861	0.984183	0.28781	0.938261
GRUETZMANN_PANCREATIC_CANCER_UP	0.3749	0.980521	0.51547	0.99061	0.46016	0.972449
REACTOME_NR1H2_AND_NR1H3_MEDIATED_SIGNALING	0.3747	0.980521	0.78607	0.996644	0.063734	0.822927
RUTELLA_RESPONSE_TO_HGF_UP	0.37474	0.980521	0.67182	0.996644	0.74617	0.995408
WP_NIPBL_ROLE_IN_DNA_DAMAGE_CORNELIA_DE_LANGE_SYNDROME	0.37491	0.980521	0.81193	0.996644	0.30141	0.943308
GOCC_SPLICEOSOMAL_COMPLEX	0.37508	0.980663	0.084074	0.94418	0.29705	0.942765
NADLER_OBESITY_UP	0.37507	0.980663	0.33136	0.975841	0.5973	0.987966
GOBP_TELOMERE_TETHERING_AT_NUCLEAR_PERIPHERY	0.37515	0.980696	0.02584	0.881797	0.26681	0.930153
GOBP_AMMONIUM_ION_METABOLIC_PROCESS	0.37545	0.980791	0.82269	0.996644	0.16806	0.897644
MARIADASON_RESPONSE_TO_BUTYRATE_CURCUMIN_SULINDAC_TSA_2	0.37559	0.980791	0.54421	0.99088	0.51595	0.976229
PID_CD40_PATHWAY	0.37551	0.980791	0.038633	0.917851	0.17474	0.897644
REACTOME_FANCONI_ANEMIA_PATHWAY	0.37531	0.980791	0.24402	0.969081	0.10452	0.854901
VILLANUEVA_LIVER_CANCER_KRT19_DN	0.37526	0.980791	0.44294	0.983411	0.082621	0.83381
WU_HBX_TARGETS_1_UP	0.3755	0.980791	0.35509	0.980393	0.41521	0.967117
ZEILSTRA_CD44_TARGETS_DN	0.37556	0.980791	0.13038	0.949842	0.53932	0.979288
GOBP_REGULATION_OF_PROSTAGLANDIN_SECRETION	0.37572	0.980829	0.61939	0.994221	0.32254	0.947585
KYNG_DNA_DAMAGE_BY_GAMMA_RADIATION	0.37572	0.980829	0.38072	0.980393	0.59577	0.98745
GOBP_NEGATIVE_REGULATION_OF_LYASE_ACTIVITY	0.37578	0.980835	0.38264	0.980393	0.29454	0.941177
FOSTER_KDM1A_TARGETS_UP	0.37593	0.980961	0.79901	0.996644	0.46863	0.973298
GOBP_EPINEPHRINE_TRANSPORT	0.37609	0.980961	0.41034	0.980393	0.53308	0.977897
GOBP_HISTONE_H2A_K119_MONOUBIQUITINATION	0.37601	0.980961	0.23737	0.969081	0.19142	0.901756
GOBP_LIPID_MODIFICATION	0.37626	0.980961	0.10895	0.946312	0.15694	0.897644
GOBP_PROTEIN_HYDROXYLATION	0.37622	0.980961	0.7361	0.996644	0.32148	0.947585
GOBP_PYRIMIDINE_NUCLEOSIDE_MONOPHOSPHATE_METABOLIC_PROCESS	0.37629	0.980961	0.88009	0.997333	0.59967	0.988218
GOBP_REGULATION_OF_CELLULAR_RESPONSE_TO_STRESS	0.37617	0.980961	0.076912	0.94418	0.51059	0.976229
RAMJAUN_APOPTOSIS_BY_TGFB1_VIA_SMAD4_UP	0.37614	0.980961	0.87759	0.997333	0.044463	0.788022
REACTOME_DEFECTS_IN_VITAMIN_AND_COFACTOR_METABOLISM	0.37644	0.981202	0.020436	0.876285	0.27392	0.932631
GOBP_PURINE_NUCLEOSIDE_BIOSYNTHETIC_PROCESS	0.37657	0.98124	0.68546	0.996644	0.31896	0.947202
REACTOME_INOSITOL_PHOSPHATE_METABOLISM	0.37654	0.98124	0.96906	0.999979	0.43561	0.969501
ACEVEDO_LIVER_CANCER_WITH_H3K27ME3_UP	0.38178	0.981352	0.9317	0.998875	0.35679	0.960351
BAELDE_DIABETIC_NEPHROPATHY_UP	0.38122	0.981352	0.3495	0.97965	0.51144	0.976229
BENPORATH_SOX2_TARGETS	0.37754	0.981352	0.36413	0.980393	0.35925	0.960351
BIOCARTA_CXCR4_PATHWAY	0.3836	0.981352	0.44083	0.983411	0.33467	0.95379
BIOCARTA_EICOSANOID_PATHWAY	0.37913	0.981352	0.53595	0.99061	0.50463	0.976229
BIOCARTA_IL10_PATHWAY	0.39131	0.981352	0.22098	0.969081	0.10164	0.852982
BIOCARTA_PYK2_PATHWAY	0.38077	0.981352	0.17534	0.966794	0.19488	0.901796
BIOCARTA_TERT_PATHWAY	0.38236	0.981352	0.32395	0.975841	0.26106	0.926498
BIOCARTA_TFF_PATHWAY	0.39303	0.981352	0.91868	0.997416	0.13269	0.874223
BREDEMEYER_RAG_SIGNALING_NOT_VIA_ATM_UP	0.38169	0.981352	0.83755	0.996644	0.31402	0.947034
BRIDEAU_IMPRINTED_GENES	0.38385	0.981352	0.95468	0.999786	0.22542	0.921788
BRUNO_HEMATOPOIESIS	0.38819	0.981352	0.778	0.996644	0.25831	0.926498
BURTON_ADIPOGENESIS_2	0.3831	0.981352	0.44926	0.983706	0.22887	0.922382
BURTON_ADIPOGENESIS_PEAK_AT_8HR	0.39229	0.981352	0.69521	0.996644	0.49837	0.976229
CHANDRAN_METASTASIS_TOP50_UP	0.38319	0.981352	0.55494	0.99105	0.54704	0.981409
CHASSOT_SKIN_WOUND	0.39071	0.981352	0.19254	0.966794	0.60554	0.988556
COLDREN_GEFITINIB_RESISTANCE_UP	0.38866	0.981352	0.67477	0.996644	0.64193	0.990911
COULOUARN_TEMPORAL_TGFB1_SIGNATURE_UP	0.39092	0.981352	0.32718	0.975841	0.55759	0.983128
DACOSTA_UV_RESPONSE_VIA_ERCC3_COMMON_DN	0.38169	0.981352	0.022153	0.876285	0.22804	0.921835
DUAN_PRDM5_TARGETS	0.38397	0.981352	0.45504	0.983706	0.64742	0.991222
DUNNE_TARGETS_OF_AML1_MTG8_FUSION_DN	0.38444	0.981352	0.21136	0.966794	0.36336	0.961184
DURAND_STROMA_S_UP	0.38722	0.981352	0.050714	0.918011	0.13416	0.876447
FEVR_CTNNB1_TARGETS_DN	0.37871	0.981352	0.87426	0.997333	0.37076	0.962574
FUJIWARA_PARK2_IN_LIVER_CANCER_UP	0.39294	0.981352	0.03706	0.911683	0.7123	0.993755
GAUSSMANN_MLL_AF4_FUSION_TARGETS_A_DN	0.38404	0.981352	0.25968	0.97112	0.35772	0.960351
GLINSKY_CANCER_DEATH_UP	0.38231	0.981352	0.83805	0.996644	0.25804	0.926498
GOBP_ACETYL_COA_BIOSYNTHETIC_PROCESS	0.38982	0.981352	0.15603	0.964845	0.48132	0.975291
GOBP_ACTIN_MODIFICATION	0.39172	0.981352	0.93504	0.998929	0.3988	0.964917
GOBP_ADENYLATE_CYCLASE_INHIBITING_G_PROTEIN_COUPLED_ACETYLCHOLINE_RECEPTOR_SIGNALING_PATHWAY	0.39111	0.981352	0.71683	0.996644	0.48297	0.975291
GOBP_ADENYLATE_CYCLASE_INHIBITING_G_PROTEIN_COUPLED_RECEPTOR_SIGNALING_PATHWAY	0.38473	0.981352	0.19963	0.966794	0.19203	0.901756
GOBP_ANTIGEN_RECEPTOR_MEDIATED_SIGNALING_PATHWAY	0.38694	0.981352	0.20172	0.966794	0.52696	0.976229
GOBP_APICAL_JUNCTION_ASSEMBLY	0.38004	0.981352	0.52106	0.99061	0.20781	0.912427
GOBP_ASTROCYTE_CELL_MIGRATION	0.38613	0.981352	0.6722	0.996644	0.46127	0.972449
GOBP_AXON_ENSHEATHMENT_IN_CENTRAL_NERVOUS_SYSTEM	0.382	0.981352	0.42258	0.980393	0.7198	0.993755
GOBP_AXON_MIDLINE_CHOICE_POINT_RECOGNITION	0.38018	0.981352	0.99976	0.999979	0.25576	0.924796
GOBP_BIOLOGICAL_PROCESS_INVOLVED_IN_SYMBIOTIC_INTERACTION	0.38117	0.981352	0.0040949	0.718027	0.46866	0.973298
GOBP_BIOMINERAL_TISSUE_DEVELOPMENT	0.39208	0.981352	0.26566	0.972509	0.56447	0.985403
GOBP_BODY_MORPHOGENESIS	0.38696	0.981352	0.20011	0.966794	0.53571	0.978088
GOBP_BONE_MORPHOGENESIS	0.38807	0.981352	0.38884	0.980393	0.62347	0.988963
GOBP_CALCIUM_ION_EXPORT_ACROSS_PLASMA_MEMBRANE	0.3841	0.981352	0.80642	0.996644	0.41816	0.967117
GOBP_CAMP_MEDIATED_SIGNALING	0.378	0.981352	0.33033	0.975841	0.17225	0.897644
GOBP_CELLULAR_METABOLIC_COMPOUND_SALVAGE	0.39222	0.981352	0.16696	0.964845	0.38744	0.964255
GOBP_CELLULAR_RESPONSE_TO_STEROID_HORMONE_STIMULUS	0.38797	0.981352	0.38965	0.980393	0.61698	0.988556
GOBP_CELLULAR_RESPONSE_TO_UV_B	0.38568	0.981352	0.014481	0.867016	0.48087	0.975291
GOBP_CELL_CELL_JUNCTION_ASSEMBLY	0.39127	0.981352	0.75138	0.996644	0.35416	0.960351
GOBP_CELL_CYCLE_G1_S_PHASE_TRANSITION	0.39095	0.981352	0.28439	0.975841	0.19422	0.901756
GOBP_COBALT_ION_TRANSPORT	0.39053	0.981352	0.31814	0.975841	0.44635	0.96959
GOBP_CONSTITUTIVE_HETEROCHROMATIN_FORMATION	0.3842	0.981352	0.16795	0.964845	0.15195	0.897644
GOBP_DIADENOSINE_POLYPHOSPHATE_CATABOLIC_PROCESS	0.38575	0.981352	0.54051	0.99061	0.41693	0.967117
GOBP_DNA_DAMAGE_RESPONSE_SIGNAL_TRANSDUCTION_RESULTING_IN_TRANSCRIPTION	0.38313	0.981352	0.39126	0.980393	0.62989	0.990911
GOBP_DNA_METHYLATION_DEPENDENT_HETEROCHROMATIN_FORMATION	0.38831	0.981352	0.80149	0.996644	0.6497	0.991534
GOBP_DORSAL_SPINAL_CORD_DEVELOPMENT	0.3791	0.981352	0.34905	0.97965	0.47076	0.974645
GOBP_ELASTIC_FIBER_ASSEMBLY	0.37898	0.981352	0.48982	0.989274	0.19816	0.905448
GOBP_ENTRY_OF_BACTERIUM_INTO_HOST_CELL	0.39137	0.981352	0.27955	0.975841	0.78645	0.996385
GOBP_ETHANOL_OXIDATION	0.3902	0.981352	0.10945	0.946312	0.28194	0.937019
GOBP_FOLLICLE_STIMULATING_HORMONE_SECRETION	0.38626	0.981352	0.7385	0.996644	0.43113	0.967934
GOBP_FOREBRAIN_GENERATION_OF_NEURONS	0.38048	0.981352	0.74955	0.996644	0.3575	0.960351
GOBP_GAMMA_AMINOBUTYRIC_ACID_SECRETION	0.37685	0.981352	0.37136	0.980393	0.079787	0.827732
GOBP_GAMMA_AMINOBUTYRIC_ACID_TRANSPORT	0.3857	0.981352	0.51094	0.99061	0.074316	0.825258
GOBP_GLYCEROPHOSPHOLIPID_CATABOLIC_PROCESS	0.37945	0.981352	0.86808	0.997333	0.031968	0.735529
GOBP_GOLGI_DISASSEMBLY	0.37921	0.981352	0.79723	0.996644	0.26329	0.928838
GOBP_GOLGI_VESICLE_BUDDING	0.38117	0.981352	0.81423	0.996644	0.54219	0.980445
GOBP_GROWTH_PLATE_CARTILAGE_CHONDROCYTE_DEVELOPMENT	0.38042	0.981352	0.75159	0.996644	0.50175	0.976229
GOBP_G_QUADRUPLEX_DNA_UNWINDING	0.38682	0.981352	0.15626	0.964845	0.60942	0.988556
GOBP_HIGH_DENSITY_LIPOPROTEIN_PARTICLE_REMODELING	0.38115	0.981352	0.24816	0.969081	0.099378	0.85083
GOBP_HISTONE_MRNA_CATABOLIC_PROCESS	0.38611	0.981352	0.60969	0.994221	0.26994	0.930253
GOBP_HOMOLOGOUS_RECOMBINATION	0.38225	0.981352	0.69555	0.996644	0.042	0.776315
GOBP_HOMOSERINE_METABOLIC_PROCESS	0.38899	0.981352	0.80662	0.996644	0.13678	0.878292
GOBP_HYALURONAN_METABOLIC_PROCESS	0.37972	0.981352	0.9623	0.999786	0.48147	0.975291
GOBP_HYPEROSMOTIC_SALINITY_RESPONSE	0.38786	0.981352	0.63031	0.994992	0.60855	0.988556
GOBP_INTESTINE_SMOOTH_MUSCLE_CONTRACTION	0.38507	0.981352	0.48516	0.987933	0.35061	0.958657
GOBP_IRON_COORDINATION_ENTITY_TRANSPORT	0.38671	0.981352	0.53668	0.99061	0.49579	0.976229
GOBP_LENS_FIBER_CELL_MORPHOGENESIS	0.38424	0.981352	0.66717	0.996644	0.50623	0.976229
GOBP_LEUKOCYTE_HOMEOSTASIS	0.38294	0.981352	0.62455	0.994519	0.61146	0.988556
GOBP_LOCALIZATION_WITHIN_MEMBRANE	0.38691	0.981352	0.66602	0.996644	0.35893	0.960351
GOBP_MELANOCYTE_PROLIFERATION	0.38999	0.981352	0.18281	0.966794	0.55094	0.982666
GOBP_MESENCHYMAL_STEM_CELL_DIFFERENTIATION	0.37749	0.981352	0.048305	0.918011	0.83638	0.999026
GOBP_MITOCHONDRIAL_DEPOLARIZATION	0.38802	0.981352	0.57158	0.992378	0.52612	0.976229
GOBP_MONOACYLGLYCEROL_METABOLIC_PROCESS	0.39038	0.981352	0.80698	0.996644	0.4301	0.967934
GOBP_MOTILE_CILIUM_ASSEMBLY	0.38634	0.981352	0.23974	0.969081	0.11529	0.859714
GOBP_NAD_METABOLIC_PROCESS	0.38306	0.981352	0.74845	0.996644	0.40676	0.966435
GOBP_NATURAL_KILLER_CELL_ACTIVATION_INVOLVED_IN_IMMUNE_RESPONSE	0.38937	0.981352	0.27957	0.975841	0.3767	0.963676
GOBP_NEGATIVE_REGULATION_OF_ATP_DEPENDENT_ACTIVITY	0.37872	0.981352	0.61447	0.994221	0.38373	0.964252
GOBP_NEGATIVE_REGULATION_OF_B_CELL_PROLIFERATION	0.38937	0.981352	0.71158	0.996644	0.74253	0.995091
GOBP_NEGATIVE_REGULATION_OF_CELLULAR_RESPONSE_TO_TRANSFORMING_GROWTH_FACTOR_BETA_STIMULUS	0.38557	0.981352	0.2558	0.969081	0.64309	0.990911
GOBP_NEGATIVE_REGULATION_OF_GLIAL_CELL_APOPTOTIC_PROCESS	0.37868	0.981352	0.61808	0.994221	0.63073	0.990911
GOBP_NEGATIVE_REGULATION_OF_HISTONE_MODIFICATION	0.38221	0.981352	0.40704	0.980393	0.30292	0.943308
GOBP_NEGATIVE_REGULATION_OF_NEURON_PROJECTION_DEVELOPMENT	0.39018	0.981352	0.38688	0.980393	0.12285	0.867715
GOBP_NEGATIVE_REGULATION_OF_SMOOTHENED_SIGNALING_PATHWAY_INVOLVED_IN_DORSAL_VENTRAL_NEURAL_TUBE_PATTERNING	0.38947	0.981352	0.77043	0.996644	0.41969	0.967117
GOBP_NEGATIVE_REGULATION_OF_TELOMERE_CAPPING	0.392	0.981352	0.12007	0.949842	0.46724	0.97296
GOBP_NEURON_CELL_CELL_ADHESION	0.37974	0.981352	0.02308	0.876285	0.52986	0.976935
GOBP_OLFACTORY_BULB_INTERNEURON_DEVELOPMENT	0.37799	0.981352	0.54778	0.99105	0.11353	0.8591
GOBP_OTIC_VESICLE_DEVELOPMENT	0.39051	0.981352	0.31731	0.975841	0.3814	0.963826
GOBP_PEPTIDYL_LYSINE_HYDROXYLATION	0.37919	0.981352	0.33962	0.979404	0.35488	0.960351
GOBP_PHOSPHOLIPID_CATABOLIC_PROCESS	0.37939	0.981352	0.89813	0.997416	0.043043	0.779199
GOBP_PLATELET_DEGRANULATION	0.39071	0.981352	0.43955	0.983411	0.18317	0.900754
GOBP_PORE_COMPLEX_ASSEMBLY	0.38132	0.981352	0.96675	0.999786	0.4318	0.967951
GOBP_POSITIVE_REGULATION_OF_ACUTE_INFLAMMATORY_RESPONSE	0.3877	0.981352	0.93818	0.999087	0.12936	0.870339
GOBP_POSITIVE_REGULATION_OF_CELL_PROLIFERATION_IN_BONE_MARROW	0.38746	0.981352	0.095986	0.946312	0.31506	0.947202
GOBP_POSITIVE_REGULATION_OF_CYCLIN_DEPENDENT_PROTEIN_KINASE_ACTIVITY	0.39164	0.981352	0.017417	0.876285	0.57065	0.986149
GOBP_POSITIVE_REGULATION_OF_DENDRITIC_CELL_CHEMOTAXIS	0.3842	0.981352	0.65802	0.996644	0.11291	0.8591
GOBP_POSITIVE_REGULATION_OF_INTRACELLULAR_TRANSPORT	0.39272	0.981352	0.19238	0.966794	0.26705	0.930253
GOBP_POSITIVE_REGULATION_OF_LAMELLIPODIUM_ORGANIZATION	0.37695	0.981352	0.51848	0.99061	0.39336	0.964917
GOBP_POSITIVE_REGULATION_OF_LOW_DENSITY_LIPOPROTEIN_RECEPTOR_ACTIVITY	0.38204	0.981352	0.0051224	0.74224	0.48506	0.975291
GOBP_POSITIVE_REGULATION_OF_MEIOTIC_CELL_CYCLE	0.39019	0.981352	0.51084	0.99061	0.42024	0.967117
GOBP_POSITIVE_REGULATION_OF_MUSCLE_CONTRACTION	0.37738	0.981352	0.73996	0.996644	0.38085	0.963826
GOBP_POSITIVE_REGULATION_OF_NUCLEOTIDE_BIOSYNTHETIC_PROCESS	0.38274	0.981352	0.6137	0.994221	0.65647	0.991608
GOBP_POSITIVE_REGULATION_OF_PHOSPHOLIPID_TRANSLOCATION	0.37874	0.981352	0.081542	0.94418	0.66047	0.991608
GOBP_POSITIVE_REGULATION_OF_RECEPTOR_RECYCLING	0.38332	0.981352	0.44754	0.983456	0.025644	0.696607
GOBP_POSITIVE_REGULATION_OF_STEM_CELL_DIFFERENTIATION	0.38985	0.981352	0.66223	0.996644	0.38988	0.964357
GOBP_POSITIVE_REGULATION_OF_T_HELPER_CELL_DIFFERENTIATION	0.37684	0.981352	0.80365	0.996644	0.7137	0.993755
GOBP_POSITIVE_REGULATION_OF_VASCULAR_ENDOTHELIAL_GROWTH_FACTOR_SIGNALING_PATHWAY	0.39278	0.981352	0.2931	0.975841	0.65257	0.991608
GOBP_POST_EMBRYONIC_ANIMAL_MORPHOGENESIS	0.38783	0.981352	0.26363	0.97112	0.56854	0.98566
GOBP_PROTEIN_DESUMOYLATION	0.38201	0.981352	0.0068924	0.752107	0.4413	0.969501
GOBP_PROTEIN_K27_LINKED_UBIQUITINATION	0.38275	0.981352	0.54023	0.99061	0.52784	0.976229
GOBP_PROTEIN_LOCALIZATION_TO_AXON	0.3806	0.981352	0.22361	0.969081	0.96762	0.99996
GOBP_PURINE_NUCLEOTIDE_TRANSPORT	0.38092	0.981352	0.79265	0.996644	0.71273	0.993755
GOBP_RECEPTOR_MEDIATED_VIRION_ATTACHMENT_TO_HOST_CELL	0.38828	0.981352	0.65228	0.996644	0.49262	0.975528
GOBP_REGULATION_OF_CALCIUM_ION_IMPORT	0.38085	0.981352	0.94198	0.999087	0.39849	0.964917
GOBP_REGULATION_OF_CELLULAR_RESPONSE_TO_INSULIN_STIMULUS	0.38836	0.981352	0.83717	0.996644	0.356	0.960351
GOBP_REGULATION_OF_CILIUM_BEAT_FREQUENCY	0.38705	0.981352	0.13241	0.949842	0.21098	0.913613
GOBP_REGULATION_OF_DNA_TEMPLATED_TRANSCRIPTION_INITIATION	0.39201	0.981352	0.67074	0.996644	0.6409	0.990911
GOBP_REGULATION_OF_ENDOCRINE_PROCESS	0.37848	0.981352	0.71347	0.996644	0.57816	0.986149
GOBP_REGULATION_OF_HETEROTYPIC_CELL_CELL_ADHESION	0.38747	0.981352	0.56267	0.992219	0.70128	0.993755
GOBP_REGULATION_OF_INSULIN_RECEPTOR_SIGNALING_PATHWAY	0.39089	0.981352	0.6846	0.996644	0.25065	0.923602
GOBP_REGULATION_OF_LIPOPROTEIN_METABOLIC_PROCESS	0.39105	0.981352	0.52188	0.99061	0.22152	0.918917
GOBP_REGULATION_OF_LYMPHOCYTE_APOPTOTIC_PROCESS	0.38976	0.981352	0.38927	0.980393	0.80167	0.996501
GOBP_REGULATION_OF_MACROPHAGE_DIFFERENTIATION	0.38674	0.981352	0.6218	0.994221	0.36089	0.960353
GOBP_REGULATION_OF_MITOTIC_CYTOKINESIS	0.37759	0.981352	0.81965	0.996644	0.29818	0.943308
GOBP_REGULATION_OF_OLIGODENDROCYTE_DIFFERENTIATION	0.38553	0.981352	0.32101	0.975841	0.33475	0.95379
GOBP_REGULATION_OF_PROTEIN_IMPORT_INTO_NUCLEUS	0.3927	0.981352	0.010177	0.785026	0.5126	0.976229
GOBP_REGULATION_OF_RESPIRATORY_GASEOUS_EXCHANGE	0.39023	0.981352	0.8162	0.996644	0.52904	0.976229
GOBP_REGULATION_OF_SNRNA_TRANSCRIPTION_BY_RNA_POLYMERASE_II	0.37708	0.981352	0.97088	0.999979	0.82259	0.998984
GOBP_REGULATION_OF_TRANSLATION_INITIATION_IN_RESPONSE_TO_ENDOPLASMIC_RETICULUM_STRESS	0.38626	0.981352	0.064419	0.937881	0.52741	0.976229
GOBP_REGULATION_OF_TRIGLYCERIDE_CATABOLIC_PROCESS	0.38159	0.981352	0.8487	0.996644	0.4183	0.967117
GOBP_RELAXATION_OF_CARDIAC_MUSCLE	0.3826	0.981352	0.84448	0.996644	0.33799	0.95379
GOBP_RESPONSE_TO_NUTRIENT	0.3906	0.981352	0.98142	0.999979	0.53252	0.977897
GOBP_RESPONSE_TO_TOPOLOGICALLY_INCORRECT_PROTEIN	0.3911	0.981352	0.86426	0.997333	0.68985	0.993566
GOBP_RETINA_HOMEOSTASIS	0.39159	0.981352	0.53899	0.99061	0.23483	0.922382
GOBP_RIBOSOMAL_SMALL_SUBUNIT_BIOGENESIS	0.38988	0.981352	0.068118	0.942821	0.6952	0.993755
GOBP_SNRNA_METABOLIC_PROCESS	0.37696	0.981352	0.94924	0.999786	0.50169	0.976229
GOBP_SOMITE_DEVELOPMENT	0.39272	0.981352	0.99992	0.999979	0.23759	0.922603
GOBP_SPHINGOLIPID_MEDIATED_SIGNALING_PATHWAY	0.3784	0.981352	0.80671	0.996644	0.28538	0.937873
GOBP_STORE_OPERATED_CALCIUM_ENTRY	0.38795	0.981352	0.067236	0.940161	0.42716	0.967934
GOBP_SYNAPTIC_VESICLE_ENDOSOMAL_PROCESSING	0.37969	0.981352	0.21406	0.967862	0.75551	0.99605
GOBP_TOXIN_TRANSPORT	0.38317	0.981352	0.8719	0.997333	0.33492	0.95379
GOBP_VASCULAR_ENDOTHELIAL_GROWTH_FACTOR_PRODUCTION	0.39197	0.981352	0.53834	0.99061	0.31283	0.94673
GOBP_VENOUS_BLOOD_VESSEL_DEVELOPMENT	0.39023	0.981352	0.92757	0.998187	0.4726	0.975239
GOBP_WNT_SIGNALING_PATHWAY_CALCIUM_MODULATING_PATHWAY	0.3922	0.981352	0.41311	0.980393	0.30514	0.943308
GOCC_ATP_BINDING_CASSETTE_ABC_TRANSPORTER_COMPLEX	0.38711	0.981352	0.40369	0.980393	0.40938	0.966593
GOCC_COATED_VESICLE	0.38555	0.981352	0.40952	0.980393	0.67042	0.99257
GOCC_CYTOSOLIC_LARGE_RIBOSOMAL_SUBUNIT	0.38087	0.981352	0.94476	0.999087	0.11042	0.858838
GOCC_DENDRITIC_SPINE_HEAD	0.38073	0.981352	0.61051	0.994221	0.56313	0.984074
GOCC_ENDOPLASMIC_RETICULUM_GOLGI_INTERMEDIATE_COMPARTMENT	0.38165	0.981352	0.74565	0.996644	0.66087	0.991608
GOCC_ENVELOPE	0.3809	0.981352	0.57631	0.993702	0.47851	0.975291
GOCC_LIPID_DROPLET	0.38113	0.981352	0.16796	0.964845	0.20865	0.912427
GOCC_POSTSYNAPTIC_CYTOSOL	0.38174	0.981352	0.59012	0.994221	0.22934	0.922382
GOCC_SECRETORY_GRANULE	0.38253	0.981352	0.08405	0.94418	0.6959	0.993755
GOCC_SMALL_SUBUNIT_PROCESSOME	0.38678	0.981352	0.37821	0.980393	0.36393	0.961184
GOCC_SPERM_MIDPIECE	0.38222	0.981352	0.88119	0.997333	0.4665	0.97294
GOCC_TRAMP_COMPLEX	0.38532	0.981352	0.79928	0.996644	0.092541	0.847364
GOMF_AMINE_BINDING	0.38741	0.981352	0.7043	0.996644	0.49349	0.975633
GOMF_AMMONIA_LYASE_ACTIVITY	0.37852	0.981352	0.78564	0.996644	0.34447	0.958566
GOMF_AMP_BINDING	0.39053	0.981352	0.10822	0.946312	0.38721	0.964255
GOMF_CALCIUM_CHANNEL_REGULATOR_ACTIVITY	0.39097	0.981352	0.54623	0.99105	0.56212	0.983966
GOMF_CELL_MATRIX_ADHESION_MEDIATOR_ACTIVITY	0.37855	0.981352	0.66212	0.996644	0.3174	0.947202
GOMF_CHROMATIN_PROTEIN_ADAPTOR_ACTIVITY	0.38638	0.981352	0.13744	0.953735	0.20129	0.907429
GOMF_COPPER_CHAPERONE_ACTIVITY	0.39243	0.981352	0.13355	0.949842	0.44496	0.96959
GOMF_FIBROBLAST_GROWTH_FACTOR_RECEPTOR_BINDING	0.38247	0.981352	0.86514	0.997333	0.53608	0.978088
GOMF_GLUTATHIONE_PEROXIDASE_ACTIVITY	0.38075	0.981352	0.84619	0.996644	0.36462	0.961184
GOMF_HIGH_DENSITY_LIPOPROTEIN_PARTICLE_BINDING	0.38233	0.981352	0.3458	0.979404	0.209	0.912427
GOMF_L_LEUCINE_TRANSMEMBRANE_TRANSPORTER_ACTIVITY	0.37756	0.981352	0.41598	0.980393	0.32227	0.947585
GOMF_MOLECULAR_CARRIER_ACTIVITY	0.38399	0.981352	0.21303	0.967782	0.54024	0.979297
GOMF_NUCLEAR_ANDROGEN_RECEPTOR_BINDING	0.39306	0.981352	0.32493	0.975841	0.44122	0.969501
GOMF_OLFACTORY_RECEPTOR_ACTIVITY	0.37768	0.981352	0.6525	0.996644	0.57888	0.986149
GOMF_PHOSPHATASE_ACTIVITY	0.38618	0.981352	0.55033	0.99105	0.15298	0.897644
GOMF_RRNA_BINDING	0.39196	0.981352	0.3201	0.975841	0.41566	0.967117
GOMF_SIGNAL_RECOGNITION_PARTICLE_BINDING	0.39174	0.981352	0.93386	0.998875	0.20905	0.912427
GOMF_TRANSLATION_ELONGATION_FACTOR_ACTIVITY	0.38238	0.981352	0.40033	0.980393	0.55888	0.98352
GOMF_TRANSLATION_TERMINATION_FACTOR_ACTIVITY	0.39268	0.981352	0.0079511	0.752107	0.42294	0.967117
GOMF_TRNA_CYTOSINE_METHYLTRANSFERASE_ACTIVITY	0.38482	0.981352	0.47631	0.987799	0.15463	0.897644
GOMF_TYPE_1_FIBROBLAST_GROWTH_FACTOR_RECEPTOR_BINDING	0.38256	0.981352	0.67177	0.996644	0.74232	0.994967
GOMF_UBIQUITIN_PROTEIN_TRANSFERASE_REGULATOR_ACTIVITY	0.3872	0.981352	0.95371	0.999786	0.22609	0.921788
GOMF_VOLTAGE_GATED_MONOATOMIC_ION_CHANNEL_ACTIVITY_INVOLVED_IN_REGULATION_OF_PRESYNAPTIC_MEMBRANE_POTENTIAL	0.38913	0.981352	0.65347	0.996644	0.36636	0.961517
HAMAI_APOPTOSIS_VIA_TRAIL_UP	0.39194	0.981352	0.90766	0.997416	0.21478	0.914226
HILLION_HMGA1B_TARGETS	0.38075	0.981352	0.47689	0.987799	0.44373	0.969501
HOLLEMAN_PREDNISOLONE_RESISTANCE_ALL_UP	0.38923	0.981352	0.19704	0.966794	0.79165	0.996501
HOLLEMAN_PREDNISOLONE_RESISTANCE_B_ALL_UP	0.39205	0.981352	0.51326	0.99061	0.68336	0.993566
HOLLEMAN_VINCRISTINE_RESISTANCE_ALL_DN	0.38047	0.981352	0.62995	0.994992	0.054566	0.809683
HOLLERN_SOLID_NODULAR_BREAST_TUMOR_UP	0.39263	0.981352	0.73411	0.996644	0.24781	0.923602
HOLLMANN_APOPTOSIS_VIA_CD40_UP	0.38402	0.981352	0.70616	0.996644	0.27407	0.932631
IIZUKA_LIVER_CANCER_EARLY_RECURRENCE	0.38404	0.981352	0.11834	0.949842	0.69501	0.993755
IVANOVA_HEMATOPOIESIS_INTERMEDIATE_PROGENITOR	0.38775	0.981352	0.10685	0.946312	0.2209	0.918917
IWANAGA_CARCINOGENESIS_BY_KRAS_PTEN_DN	0.38678	0.981352	0.67948	0.996644	0.36589	0.961497
KEGG_INOSITOL_PHOSPHATE_METABOLISM	0.38821	0.981352	0.70882	0.996644	0.13839	0.879089
KEGG_MELANOMA	0.37671	0.981352	0.7863	0.996644	0.37086	0.962574
KEGG_TIGHT_JUNCTION	0.39035	0.981352	0.35363	0.980393	0.14691	0.896744
KOINUMA_COLON_CANCER_MSI_UP	0.38278	0.981352	0.82176	0.996644	0.15794	0.897644
KRIEG_HYPOXIA_VIA_KDM3A	0.38222	0.981352	0.64565	0.996644	0.38208	0.963826
LEIN_MIDBRAIN_MARKERS	0.38979	0.981352	0.97562	0.999979	0.44636	0.96959
LIAO_HAVE_SOX4_BINDING_SITES	0.38506	0.981352	0.090795	0.946312	0.12762	0.867715
LIU_TARGETS_OF_VMYB_VS_CMYB_UP	0.39167	0.981352	0.15812	0.964845	0.64962	0.991534
LUI_TARGETS_OF_PAX8_PPARG_FUSION	0.38173	0.981352	0.47804	0.987799	0.59833	0.988209
LU_EZH2_TARGETS_UP	0.38998	0.981352	0.023192	0.876285	0.69318	0.993755
MAHADEVAN_IMATINIB_RESISTANCE_UP	0.37822	0.981352	0.51157	0.99061	0.23671	0.922484
MARIADASON_RESPONSE_TO_BUTYRATE_CURCUMIN_SULINDAC_TSA_1	0.37966	0.981352	0.08501	0.94418	0.31404	0.947034
MATZUK_SPERMATID_DIFFERENTIATION	0.39248	0.981352	0.62503	0.994539	0.17102	0.897644
MELLMAN_TUT1_TARGETS_UP	0.3858	0.981352	0.4511	0.983706	0.49424	0.975637
MILI_PSEUDOPODIA	0.38995	0.981352	0.19788	0.966794	0.14152	0.886037
MOOTHA_HUMAN_MITODB_6_2002	0.38022	0.981352	0.10726	0.946312	0.48104	0.975291
MULLIGHAN_MLL_SIGNATURE_1_UP	0.37888	0.981352	0.061902	0.92809	0.20012	0.906028
MYLLYKANGAS_AMPLIFICATION_HOT_SPOT_23	0.38767	0.981352	0.36843	0.980393	0.79676	0.996501
NADERI_BREAST_CANCER_PROGNOSIS_UP	0.38961	0.981352	0.8515	0.996644	0.17911	0.8981
NOURUZI_NEPC_ASCL1_TARGETS	0.39263	0.981352	0.76839	0.996644	0.35557	0.960351
OKUMURA_INFLAMMATORY_RESPONSE_LPS	0.38807	0.981352	0.14042	0.957615	0.53776	0.979048
OSADA_ASCL1_TARGETS_DN	0.3796	0.981352	0.64715	0.996644	0.30764	0.943308
PARK_APL_PATHOGENESIS_DN	0.37994	0.981352	0.55634	0.99105	0.56551	0.985444
PETROVA_ENDOTHELIUM_LYMPHATIC_VS_BLOOD_DN	0.38283	0.981352	0.41655	0.980393	0.37944	0.963826
PID_A6B1_A6B4_INTEGRIN_PATHWAY	0.38863	0.981352	0.99736	0.999979	0.26682	0.930153
PID_ECADHERIN_KERATINOCYTE_PATHWAY	0.388	0.981352	0.47395	0.987799	0.25821	0.926498
PID_ERBB4_PATHWAY	0.38449	0.981352	0.74151	0.996644	0.54947	0.981698
PID_HEDGEHOG_GLI_PATHWAY	0.38122	0.981352	0.93856	0.999087	0.45982	0.972449
PID_IL8_CXCR1_PATHWAY	0.39107	0.981352	0.99868	0.999979	0.43655	0.969501
PID_NETRIN_PATHWAY	0.37963	0.981352	0.86583	0.997333	0.26673	0.930153
PID_TRKR_PATHWAY	0.39056	0.981352	0.35988	0.980393	0.38153	0.963826
RAFFEL_VEGFA_TARGETS_DN	0.3847	0.981352	0.12824	0.949842	0.30403	0.943308
REACTOME_ATTACHMENT_OF_GPI_ANCHOR_TO_UPAR	0.38533	0.981352	0.81893	0.996644	0.75135	0.995905
REACTOME_CELLULAR_RESPONSE_TO_HEAT_STRESS	0.38831	0.981352	0.42753	0.982054	0.47705	0.975291
REACTOME_DEFECTIVE_ST3GAL3_CAUSES_MCT12_AND_EIEE15	0.38721	0.981352	0.41771	0.980393	0.22369	0.919857
REACTOME_ERK_MAPK_TARGETS	0.38775	0.981352	0.070996	0.94418	0.51026	0.976229
REACTOME_FASL_CD95L_SIGNALING	0.38154	0.981352	0.26341	0.97112	0.79835	0.996501
REACTOME_FORMATION_OF_THE_EARLY_ELONGATION_COMPLEX	0.38119	0.981352	0.86095	0.996791	0.26349	0.929017
REACTOME_GASTRIN_CREB_SIGNALLING_PATHWAY_VIA_PKC_AND_MAPK	0.38311	0.981352	0.2096	0.966794	0.36729	0.962161
REACTOME_INFLUENZA_INFECTION	0.3896	0.981352	0.5604	0.99205	0.15011	0.897644
REACTOME_INTERACTION_BETWEEN_L1_AND_ANKYRINS	0.37791	0.981352	0.059482	0.923933	0.32124	0.947585
REACTOME_MAPK_TARGETS_NUCLEAR_EVENTS_MEDIATED_BY_MAP_KINASES	0.38835	0.981352	0.037592	0.913824	0.34514	0.958566
REACTOME_MEIOTIC_RECOMBINATION	0.38282	0.981352	0.065582	0.939333	0.32326	0.947585
REACTOME_MRNA_CAPPING	0.378	0.981352	0.76935	0.996644	0.26099	0.926498
REACTOME_NERVOUS_SYSTEM_DEVELOPMENT	0.38147	0.981352	0.96104	0.999786	0.4985	0.976229
REACTOME_NR1H2_NR1H3_REGULATE_GENE_EXPRESSION_LINKED_TO_GLUCONEOGENESIS	0.38415	0.981352	0.83829	0.996644	0.36005	0.960351
REACTOME_N_GLYCAN_ANTENNAE_ELONGATION	0.38787	0.981352	0.67513	0.996644	0.22592	0.921788
REACTOME_ORGANIC_ANION_TRANSPORT	0.39283	0.981352	0.68351	0.996644	0.4004	0.964917
REACTOME_PROCESSING_OF_CAPPED_INTRON_CONTAINING_PRE_MRNA	0.39039	0.981352	0.40202	0.980393	0.17449	0.897644
REACTOME_RAS_PROCESSING	0.38854	0.981352	0.55178	0.99105	0.50896	0.976229
REACTOME_REDUCTION_OF_CYTOSOLIC_CA_LEVELS	0.38384	0.981352	0.70238	0.996644	0.52752	0.976229
REACTOME_RUNX1_REGULATES_ESTROGEN_RECEPTOR_MEDIATED_TRANSCRIPTION	0.37957	0.981352	0.53867	0.99061	0.33025	0.952366
REACTOME_RUNX3_REGULATES_P14_ARF	0.38214	0.981352	0.73009	0.996644	0.2834	0.937623
REACTOME_SIGNALING_BY_GPCR	0.38919	0.981352	0.3636	0.980393	0.33934	0.95379
REACTOME_SIRT1_NEGATIVELY_REGULATES_RRNA_EXPRESSION	0.38751	0.981352	0.31706	0.975841	0.68338	0.993566
REACTOME_SYNTHESIS_OF_BILE_ACIDS_AND_BILE_SALTS_VIA_7ALPHA_HYDROXYCHOLESTEROL	0.38903	0.981352	0.85022	0.996644	0.74033	0.994263
REACTOME_THROMBOXANE_SIGNALLING_THROUGH_TP_RECEPTOR	0.3839	0.981352	0.048332	0.918011	0.45071	0.970066
REACTOME_TRAF6_MEDIATED_INDUCTION_OF_TAK1_COMPLEX_WITHIN_TLR4_COMPLEX	0.38657	0.981352	0.3786	0.980393	0.27275	0.931724
REACTOME_TRANSCRIPTIONAL_ACTIVATION_OF_MITOCHONDRIAL_BIOGENESIS	0.37695	0.981352	0.28604	0.975841	0.45048	0.96994
REACTOME_TRNA_MODIFICATION_IN_THE_NUCLEUS_AND_CYTOSOL	0.3857	0.981352	0.34423	0.979404	0.36594	0.961497
REACTOME_TRNA_PROCESSING	0.39103	0.981352	0.074843	0.94418	0.4279	0.967934
SCHAEFFER_PROSTATE_DEVELOPMENT_AND_CANCER_BOX2_UP	0.38517	0.981352	0.75485	0.996644	0.24449	0.923602
SCHLESINGER_METHYLATED_IN_COLON_CANCER	0.3817	0.981352	0.43838	0.983411	0.49249	0.975528
SERVITJA_LIVER_HNF1A_TARGETS_DN	0.37882	0.981352	0.71275	0.996644	0.38007	0.963826
SHIN_B_CELL_LYMPHOMA_CLUSTER_5	0.39294	0.981352	0.52872	0.99061	0.44568	0.96959
SHI_SPARC_TARGETS_DN	0.38921	0.981352	0.24589	0.969081	0.51773	0.976229
SU_KIDNEY	0.39134	0.981352	0.7154	0.996644	0.44655	0.96959
TANG_SENESCENCE_TP53_TARGETS_DN	0.38304	0.981352	0.9188	0.997416	0.13595	0.87781
TERAO_AOX4_TARGETS_SKIN_DN	0.39046	0.981352	0.23504	0.969081	0.67005	0.99257
THUM_SYSTOLIC_HEART_FAILURE_DN	0.39298	0.981352	0.74254	0.996644	0.11269	0.8591
TURASHVILI_BREAST_DUCTAL_CARCINOMA_VS_DUCTAL_NORMAL_UP	0.38376	0.981352	0.69804	0.996644	0.58985	0.986804
VALK_AML_CLUSTER_1	0.38917	0.981352	0.021142	0.876285	0.29918	0.943308
VANDESLUIS_NORMAL_EMBRYOS_UP	0.39253	0.981352	0.60372	0.994221	0.17968	0.898136
WEBER_METHYLATED_ICP_IN_FIBROBLAST	0.39267	0.981352	0.89712	0.997416	0.26465	0.930052
WEBER_METHYLATED_IN_COLON_CANCER	0.39051	0.981352	0.91608	0.997416	0.51255	0.976229
WEIGEL_OXIDATIVE_STRESS_BY_HNE_AND_H2O2	0.38915	0.981352	0.86113	0.996791	0.6981	0.993755
WHITFIELD_CELL_CYCLE_G1_S	0.38967	0.981352	0.22764	0.969081	0.2435	0.923602
WP_ARYL_HYDROCARBON_RECEPTOR_PATHWAY_WP2586	0.38659	0.981352	0.56397	0.992219	0.53698	0.978393
WP_BIOSYNTHESIS_AND_TURNOVER_OF_1DEOXYSPHINGOID_BASES	0.38265	0.981352	0.90991	0.997416	0.1444	0.89136
WP_CONGENITAL_GENERALIZED_LIPODYSTROPHY	0.38973	0.981352	0.70116	0.996644	0.337	0.95379
WP_DISORDERS_IN_KETOLYSIS	0.39176	0.981352	0.11357	0.946312	0.40345	0.96536
WP_ENERGY_METABOLISM	0.3929	0.981352	0.40922	0.980393	0.42732	0.967934
WP_ERBB_SIGNALING_PATHWAY	0.3834	0.981352	0.40896	0.980393	0.10297	0.852982
WP_ETHANOL_EFFECTS_ON_HISTONE_MODIFICATIONS	0.37923	0.981352	0.72582	0.996644	0.26274	0.928422
WP_KALLMANN_SYNDROME	0.38629	0.981352	0.093291	0.946312	0.46949	0.973857
WP_MAMMARY_GLAND_DEVELOPMENT_PATHWAY_PREGNANCY_AND_LACTATION_STAGE_3_OF_4	0.38638	0.981352	0.57509	0.993475	0.27528	0.932702
WP_MIRNA_BIOGENESIS	0.38744	0.981352	0.085002	0.94418	0.51116	0.976229
WP_NAD_BIOSYNTHETIC_PATHWAYS	0.37977	0.981352	0.020893	0.876285	0.53043	0.977138
WP_NONHOMOLOGOUS_END_JOINING	0.38591	0.981352	0.25462	0.969081	0.30101	0.943308
WP_SARSCOV2_MITOCHONDRIAL_CHRONIC_OXIDATIVE_STRESS_AND_ENDOTHELIAL_DYSFUNCTION	0.38346	0.981352	0.31295	0.975841	0.40391	0.96536
ZIRN_TRETINOIN_RESPONSE_DN	0.39057	0.981352	0.33632	0.979134	0.30476	0.943308
GOBP_ESTROGEN_METABOLIC_PROCESS	0.39329	0.981493	0.49804	0.989624	0.24678	0.923602
GOBP_VITAMIN_D3_METABOLIC_PROCESS	0.39327	0.981493	0.72329	0.996644	0.42093	0.967117
GOMF_CYCLIC_NUCLEOTIDE_PHOSPHODIESTERASE_ACTIVITY	0.39321	0.981493	0.65886	0.996644	0.46775	0.973096
BIOCARTA_FMLP_PATHWAY	0.39362	0.981602	0.47455	0.987799	0.21474	0.914226
GOBP_CALCIUM_ION_IMPORT_ACROSS_PLASMA_MEMBRANE	0.39368	0.981602	0.19561	0.966794	0.48194	0.975291
GOBP_GOLGI_VESICLE_FUSION_TO_TARGET_MEMBRANE	0.39368	0.981602	0.25678	0.969081	0.62338	0.988963
GOBP_POSITIVE_REGULATION_OF_STEROID_HORMONE_BIOSYNTHETIC_PROCESS	0.39341	0.981602	0.40559	0.980393	0.26581	0.930052
GOBP_SULFUR_COMPOUND_CATABOLIC_PROCESS	0.39356	0.981602	0.20224	0.966794	0.23027	0.922382
REACTOME_ADENYLATE_CYCLASE_ACTIVATING_PATHWAY	0.39361	0.981602	0.13239	0.949842	0.69604	0.993755
GOBP_CEREBELLAR_PURKINJE_CELL_LAYER_MORPHOGENESIS	0.39428	0.981621	0.90972	0.997416	0.72164	0.993755
GOBP_CHONDROITIN_SULFATE_BIOSYNTHETIC_PROCESS	0.39433	0.981621	0.053979	0.919684	0.66624	0.992055
GOBP_ESTABLISHMENT_OF_SPINDLE_ORIENTATION	0.39422	0.981621	0.091461	0.946312	0.24624	0.923602
GOBP_FUNGIFORM_PAPILLA_MORPHOGENESIS	0.39393	0.981621	0.80299	0.996644	0.49262	0.975528
GOBP_LUNG_CELL_DIFFERENTIATION	0.39438	0.981621	0.042006	0.918011	0.16518	0.897644
GOBP_MICTURITION	0.39424	0.981621	0.82121	0.996644	0.48726	0.975484
GOBP_MYOBLAST_DIFFERENTIATION	0.39389	0.981621	0.13673	0.953735	0.46345	0.972449
GOBP_NEGATIVE_REGULATION_OF_OSTEOBLAST_PROLIFERATION	0.39399	0.981621	0.30676	0.975841	0.7908	0.996501
GOMF_ALPHA_ADRENERGIC_RECEPTOR_ACTIVITY	0.39398	0.981621	0.14148	0.957615	0.64633	0.990911
GOMF_SCAVENGER_RECEPTOR_ACTIVITY	0.39428	0.981621	0.1468	0.962966	0.44323	0.969501
PETRETTO_BLOOD_PRESSURE_UP	0.39409	0.981621	0.12271	0.949842	0.26248	0.928422
PID_SMAD2_3NUCLEAR_PATHWAY	0.39434	0.981621	0.4439	0.983411	0.089518	0.846881
GOMF_GDP_DISSOCIATION_INHIBITOR_BINDING	0.39452	0.981825	0.3796	0.980393	0.29103	0.939083
GOBP_PROTEIN_IMPORT_INTO_PEROXISOME_MATRIX	0.39461	0.981906	0.10248	0.946312	0.20923	0.912427
PRAMOONJAGO_SOX4_TARGETS_DN	0.39471	0.981942	0.12653	0.949842	0.29682	0.942563
TONKS_TARGETS_OF_RUNX1_RUNX1T1_FUSION_SUSTAINED_IN_GRANULOCYTE_DN	0.39474	0.981942	0.5353	0.99061	0.37415	0.962668
GOBP_MUCOPOLYSACCHARIDE_METABOLIC_PROCESS	0.39481	0.981972	0.77817	0.996644	0.47132	0.974645
GOMF_PHOSPHATIDYLINOSITOL_4_5_BISPHOSPHATE_3_KINASE_ACTIVITY	0.395	0.982301	0.88128	0.997333	0.17333	0.897644
BIOCARTA_SM_PATHWAY	0.39568	0.982591	0.18525	0.966794	0.18705	0.901756
BOYAULT_LIVER_CANCER_SUBCLASS_G6_DN	0.39554	0.982591	0.40271	0.980393	0.37204	0.962574
COLINA_TARGETS_OF_4EBP1_AND_4EBP2	0.39541	0.982591	0.19433	0.966794	0.42806	0.967934
GOBP_ENDOTHELIAL_CELL_DEVELOPMENT	0.39571	0.982591	0.56998	0.992219	0.1921	0.901756
GOBP_NEGATIVE_REGULATION_OF_MACROPHAGE_DIFFERENTIATION	0.39569	0.982591	0.41651	0.980393	0.42773	0.967934
GOBP_URATE_TRANSPORT	0.39575	0.982591	0.78278	0.996644	0.62337	0.988963
GOCC_BARR_BODY	0.39578	0.982591	0.057123	0.923933	0.54567	0.981398
GOMF_CHANNEL_INHIBITOR_ACTIVITY	0.39574	0.982591	0.28078	0.975841	0.53487	0.978088
GOMF_GLUCURONOSYL_N_ACETYLGALACTOSAMINYL_PROTEOGLYCAN_4_BETA_N_ACETYLGALACTOSAMINYLTRANSFERASE_ACTIVITY	0.39539	0.982591	0.27172	0.97375	0.81878	0.998497
WENG_POR_DOSAGE	0.39532	0.982591	0.4791	0.987799	0.48192	0.975291
WP_AMPLIFICATION_AND_EXPANSION_OF_ONCOGENIC_PATHWAYS_AS_METASTATIC_TRAITS	0.39539	0.982591	0.1506	0.964845	0.30291	0.943308
WP_STING_PATHWAY_IN_KAWASAKILIKE_DISEASE_AND_COVID19	0.39581	0.982591	0.66107	0.996644	0.61053	0.988556
GOBP_MUCOSA_ASSOCIATED_LYMPHOID_TISSUE_DEVELOPMENT	0.39598	0.982801	0.88827	0.997416	0.87475	0.99996
GOBP_POSITIVE_REGULATION_OF_STEROID_METABOLIC_PROCESS	0.39601	0.982801	0.72278	0.996644	0.32023	0.947206
GOBP_PRE_MIRNA_PROCESSING	0.39613	0.982911	0.83499	0.996644	0.081924	0.832001
LEIN_NEURON_MARKERS	0.39617	0.982911	0.8929	0.997416	0.19198	0.901756
GOBP_POSITIVE_REGULATION_OF_PROTEIN_POLYUBIQUITINATION	0.39627	0.983016	0.99212	0.999979	0.58733	0.986149
LOCKWOOD_AMPLIFIED_IN_LUNG_CANCER	0.39648	0.983393	0.64939	0.996644	0.6255	0.989484
GOBP_CD4_POSITIVE_CD25_POSITIVE_ALPHA_BETA_REGULATORY_T_CELL_DIFFERENTIATION	0.39657	0.983473	0.84556	0.996644	0.47136	0.974645
GOBP_NEUROGENESIS	0.39682	0.983519	0.45817	0.983706	0.4296	0.967934
GOBP_POSITIVE_REGULATION_OF_MITOTIC_CELL_CYCLE_SPINDLE_ASSEMBLY_CHECKPOINT	0.39681	0.983519	0.24441	0.969081	0.22722	0.921788
GOBP_REGULATION_OF_PROTEIN_LOCALIZATION_TO_PLASMA_MEMBRANE	0.39678	0.983519	0.90418	0.997416	0.24032	0.923602
GOCC_PRONUCLEUS	0.39669	0.983519	0.25707	0.969081	0.37963	0.963826
WP_AGERAGE_PATHWAY	0.39689	0.983549	0.57321	0.992501	0.68509	0.993566
GOBP_NEGATIVE_REGULATION_OF_EXECUTION_PHASE_OF_APOPTOSIS	0.39719	0.983576	0.3087	0.975841	0.16056	0.897644
GOBP_POSITIVE_REGULATION_OF_SODIUM_PROTON_ANTIPORTER_ACTIVITY	0.3971	0.983576	0.51489	0.99061	0.3374	0.95379
GOBP_RIBONUCLEOSIDE_DIPHOSPHATE_CATABOLIC_PROCESS	0.39719	0.983576	0.15988	0.964845	0.085006	0.843365
GOCC_CHROMATOID_BODY	0.39696	0.983576	0.31656	0.975841	0.62288	0.988963
GOCC_NUCLEAR_PROTEIN_CONTAINING_COMPLEX	0.39712	0.983576	0.53472	0.99061	0.26169	0.927478
BLANCO_MELO_COVID19_SARS_COV_2_INFECTION_A594_CELLS_UP	0.39726	0.983606	0.022673	0.876285	0.33562	0.95379
GOBP_HORMONE_MEDIATED_SIGNALING_PATHWAY	0.3976	0.98361	0.10433	0.946312	0.8853	0.99996
GOBP_HYPOTONIC_RESPONSE	0.39767	0.98361	0.60065	0.994221	0.31682	0.947202
GOBP_NEGATIVE_REGULATION_OF_DNA_BINDING	0.39736	0.98361	0.19881	0.966794	0.73384	0.993755
GOBP_REGULATION_OF_MICROTUBULE_BINDING	0.39784	0.98361	0.49711	0.989624	0.043733	0.781623
GOBP_REGULATION_OF_SYSTEMIC_ARTERIAL_BLOOD_PRESSURE_BY_ENDOTHELIN	0.39762	0.98361	0.13189	0.949842	0.21044	0.913613
GOBP_UBIQUITIN_RECYCLING	0.39742	0.98361	0.92255	0.998187	0.085992	0.846881
GOBP_VITAMIN_CATABOLIC_PROCESS	0.39781	0.98361	0.91255	0.997416	0.16804	0.897644
GOCC_FICOLIN_1_RICH_GRANULE	0.39762	0.98361	0.34327	0.979404	0.7041	0.993755
GOMF_RECEPTOR_ANTAGONIST_ACTIVITY	0.39762	0.98361	0.72656	0.996644	0.39969	0.964917
TERAMOTO_OPN_TARGETS_CLUSTER_8	0.3978	0.98361	0.08849	0.946312	0.31499	0.947202
GOBP_EYELID_DEVELOPMENT_IN_CAMERA_TYPE_EYE	0.39791	0.983621	0.1014	0.946312	0.26416	0.930052
LE_EGR2_TARGETS_UP	0.39796	0.983621	0.56278	0.992219	0.14145	0.886037
FOROUTAN_INTEGRATED_TGFB_EMT_UP	0.39817	0.983707	0.38899	0.980393	0.31447	0.947202
GOBP_MRNA_ALTERNATIVE_POLYADENYLATION	0.39823	0.983707	0.89099	0.997416	0.44882	0.969672
GOBP_POSITIVE_REGULATION_OF_METAPHASE_ANAPHASE_TRANSITION_OF_CELL_CYCLE	0.39831	0.983707	0.63861	0.995533	0.15601	0.897644
GOCC_CELL_SURFACE	0.3984	0.983707	0.98672	0.999979	0.75431	0.995954
GROSS_HYPOXIA_VIA_HIF1A_DN	0.39835	0.983707	0.75877	0.996644	0.52823	0.976229
LIU_CDX2_TARGETS_DN	0.39814	0.983707	0.7081	0.996644	0.28727	0.938198
REACTOME_RORA_ACTIVATES_GENE_EXPRESSION	0.39835	0.983707	0.97789	0.999979	0.52486	0.976229
BIOCARTA_RAC1_PATHWAY	0.39922	0.983847	0.67722	0.996644	0.45911	0.972449
CHICAS_RB1_TARGETS_CONFLUENT	0.39922	0.983847	0.18714	0.966794	0.64532	0.990911
GOBP_BRADYKININ_CATABOLIC_PROCESS	0.39917	0.983847	0.30428	0.975841	0.48674	0.975484
GOBP_FOREBRAIN_NEURON_DEVELOPMENT	0.39891	0.983847	0.61844	0.994221	0.65085	0.991608
GOBP_LIMBIC_SYSTEM_DEVELOPMENT	0.39941	0.983847	0.085918	0.94418	0.49771	0.976229
GOBP_LYMPH_VESSEL_MORPHOGENESIS	0.39885	0.983847	0.24149	0.969081	0.31933	0.947202
GOBP_MACROPHAGE_FUSION	0.39935	0.983847	0.24409	0.969081	0.20223	0.908499
GOBP_POSITIVE_REGULATION_OF_MITOTIC_CELL_CYCLE_PHASE_TRANSITION	0.39871	0.983847	0.83352	0.996644	0.28251	0.937548
GOBP_PYRIDINE_CONTAINING_COMPOUND_BIOSYNTHETIC_PROCESS	0.39895	0.983847	0.77045	0.996644	0.30213	0.943308
GOBP_REGULATION_OF_PLATELET_DERIVED_GROWTH_FACTOR_RECEPTOR_SIGNALING_PATHWAY	0.39865	0.983847	0.24588	0.969081	0.63975	0.990911
GOBP_RESPIRATORY_GASEOUS_EXCHANGE_BY_RESPIRATORY_SYSTEM	0.39881	0.983847	0.10782	0.946312	0.42429	0.967117
GOMF_GROWTH_FACTOR_ACTIVITY	0.39921	0.983847	0.43758	0.983411	0.3495	0.958657
GOMF_OXIDOREDUCTASE_ACTIVITY_ACTING_ON_PAIRED_DONORS_WITH_INCORPORATION_OR_REDUCTION_OF_MOLECULAR_OXYGEN_ANOTHER_COMPOUND_AS_ONE_DONOR_AND_INCORPORATION_OF_ONE_ATOM_OF_OXYGEN	0.39944	0.983847	0.3667	0.980393	0.47827	0.975291
GOMF_SUMO_BINDING	0.39937	0.983847	0.60278	0.994221	0.90496	0.99996
REACTOME_MAPK3_ERK1_ACTIVATION	0.39931	0.983847	0.013267	0.850186	0.62221	0.988963
WP_ADIPOGENESIS	0.39906	0.983847	0.155	0.964845	0.33557	0.95379
WP_GLIOBLASTOMA_SIGNALING_PATHWAYS	0.39888	0.983847	0.28505	0.975841	0.31013	0.944655
GOBP_POSITIVE_REGULATION_OF_ORGANELLE_ORGANIZATION	0.3995	0.983852	0.38277	0.980393	0.22373	0.919857
WP_SECRETION_OF_HYDROCHLORIC_ACID_IN_PARIETAL_CELLS	0.39964	0.984054	0.37408	0.980393	0.44837	0.96959
PID_P73PATHWAY	0.39979	0.984281	0.3967	0.980393	0.71389	0.993755
BIOCARTA_SRCRPTP_PATHWAY	0.40031	0.984673	0.32854	0.975841	0.24654	0.923602
CHIANG_LIVER_CANCER_SUBCLASS_CTNNB1_UP	0.40035	0.984673	0.6862	0.996644	0.3878	0.964357
GOBP_NEGATIVE_REGULATION_OF_CGMP_MEDIATED_SIGNALING	0.40076	0.984673	0.6108	0.994221	0.39161	0.964917
GOBP_NEGATIVE_REGULATION_OF_IMMUNOGLOBULIN_PRODUCTION	0.40024	0.984673	0.13807	0.954588	0.57303	0.986149
GOBP_OLIGODENDROCYTE_DIFFERENTIATION	0.40035	0.984673	0.24804	0.969081	0.26112	0.926498
GOBP_POSITIVE_REGULATION_OF_LYMPHOCYTE_MIGRATION	0.4006	0.984673	0.19499	0.966794	0.34716	0.958566
GOBP_POSITIVE_REGULATION_OF_PATHWAY_RESTRICTED_SMAD_PROTEIN_PHOSPHORYLATION	0.40046	0.984673	0.60348	0.994221	0.39065	0.964357
GOBP_PROTEIN_IMPORT_INTO_PEROXISOME_MEMBRANE	0.40015	0.984673	0.84431	0.996644	0.50451	0.976229
GOBP_REGULATION_OF_PHAGOCYTOSIS	0.40014	0.984673	0.57776	0.993761	0.43458	0.969058
GOBP_RIBONUCLEOPROTEIN_COMPLEX_LOCALIZATION	0.40071	0.984673	0.17871	0.966794	0.39965	0.964917
GOBP_SKELETAL_MUSCLE_TISSUE_GROWTH	0.4007	0.984673	0.11734	0.947421	0.068123	0.823633
NIKOLSKY_BREAST_CANCER_10Q22_AMPLICON	0.40053	0.984673	0.88279	0.997416	0.46363	0.972449
NOUZOVA_TRETINOIN_AND_H4_ACETYLATION	0.40062	0.984673	0.68281	0.996644	0.47161	0.97477
WILLIAMS_ESR2_TARGETS_DN	0.40054	0.984673	0.91765	0.997416	0.50981	0.976229
GOBP_CHRONIC_INFLAMMATORY_RESPONSE	0.40095	0.984861	0.13167	0.949842	0.43856	0.969501
GOBP_RNA_POLYMERASE_II_PREINITIATION_COMPLEX_ASSEMBLY	0.40101	0.984861	0.6107	0.994221	0.30519	0.943308
NAKAMURA_BRONCHIAL_AND_BRONCHIOLAR_EPITHELIA	0.40099	0.984861	0.17088	0.965405	0.41266	0.966951
GOBP_CELLULAR_HYPEROSMOTIC_SALINITY_RESPONSE	0.40113	0.985013	0.57151	0.992378	0.61092	0.988556
GOBP_MYOSIN_FILAMENT_ORGANIZATION	0.40135	0.985392	0.50273	0.990131	0.71459	0.993755
GOBP_REGULATION_OF_GONADOTROPIN_SECRETION	0.4014	0.985392	0.88304	0.997416	0.43194	0.967951
GOBP_CHONDROITIN_SULFATE_PROTEOGLYCAN_BIOSYNTHETIC_PROCESS	0.40156	0.985549	0.049848	0.918011	0.29523	0.941205
GOBP_REGULATION_OF_PHOSPHOLIPASE_C_ACTIVITY	0.40158	0.985549	0.44712	0.983456	0.50306	0.976229
GOBP_CGMP_METABOLIC_PROCESS	0.40165	0.985578	0.47904	0.987799	0.37019	0.962574
BIOCARTA_ERYTH_PATHWAY	0.40326	0.985855	0.047992	0.918011	0.3837	0.964252
DELACROIX_RAR_TARGETS_DN	0.40327	0.985855	0.51139	0.99061	0.16314	0.897644
GOBP_ASPARTATE_TRANSMEMBRANE_TRANSPORT	0.40314	0.985855	0.77611	0.996644	0.36936	0.962574
GOBP_HINDLIMB_MORPHOGENESIS	0.40193	0.985855	0.82597	0.996644	0.42115	0.967117
GOBP_POSITIVE_REGULATION_OF_CIRCADIAN_SLEEP_WAKE_CYCLE_SLEEP	0.40293	0.985855	0.25713	0.969081	0.47059	0.974645
GOBP_REGULATION_OF_GLUCOCORTICOID_BIOSYNTHETIC_PROCESS	0.40313	0.985855	0.18426	0.966794	0.27394	0.932631
GOBP_REGULATION_OF_MEMBRANE_REPOLARIZATION_DURING_CARDIAC_MUSCLE_CELL_ACTION_POTENTIAL	0.40311	0.985855	0.18547	0.966794	0.29891	0.943308
GOBP_REGULATION_OF_MEMBRANE_REPOLARIZATION_DURING_VENTRICULAR_CARDIAC_MUSCLE_CELL_ACTION_POTENTIAL	0.40311	0.985855	0.18547	0.966794	0.29891	0.943308
GOBP_REGULATION_OF_PROTEASOMAL_UBIQUITIN_DEPENDENT_PROTEIN_CATABOLIC_PROCESS	0.40322	0.985855	0.79968	0.996644	0.70081	0.993755
GOBP_RESPONSE_TO_ERYTHROPOIETIN	0.40303	0.985855	0.81331	0.996644	0.61613	0.988556
GOBP_SEX_DIFFERENTIATION	0.40316	0.985855	0.81178	0.996644	0.5341	0.977897
GOCC_AXONEMAL_MICROTUBULE	0.40323	0.985855	0.89428	0.997416	0.31831	0.947202
GOCC_EUKARYOTIC_TRANSLATION_INITIATION_FACTOR_2_COMPLEX	0.40219	0.985855	0.29333	0.975841	0.60272	0.988556
GOCC_FILOPODIUM_MEMBRANE	0.40243	0.985855	0.77178	0.996644	0.54447	0.981022
GOCC_INCLUSION_BODY	0.40291	0.985855	0.08355	0.94418	0.45125	0.970087
GOCC_NUCLEAR_LAMINA	0.40237	0.985855	0.25619	0.969081	0.47349	0.975291
GOCC_POSTSYNAPTIC_SPECIALIZATION_INTRACELLULAR_COMPONENT	0.40265	0.985855	0.69715	0.996644	0.54931	0.981698
GOMF_FMN_BINDING	0.40286	0.985855	0.59148	0.994221	0.30584	0.943308
LASTOWSKA_NEUROBLASTOMA_COPY_NUMBER_DN	0.40228	0.985855	0.19476	0.966794	0.33016	0.952366
REACTOME_CELLULAR_RESPONSE_TO_CHEMICAL_STRESS	0.40218	0.985855	0.84856	0.996644	0.15196	0.897644
REACTOME_ER_TO_GOLGI_ANTEROGRADE_TRANSPORT	0.40247	0.985855	0.88229	0.997416	0.52517	0.976229
REACTOME_MUCOPOLYSACCHARIDOSES	0.40262	0.985855	0.37797	0.980393	0.18092	0.899482
REACTOME_NEGATIVE_REGULATION_OF_ACTIVITY_OF_TFAP2_AP_2_FAMILY_TRANSCRIPTION_FACTORS	0.40189	0.985855	0.34396	0.979404	0.74503	0.995408
REACTOME_REGULATION_OF_TP53_ACTIVITY	0.40194	0.985855	0.893	0.997416	0.26963	0.930253
REACTOME_VIRAL_MESSENGER_RNA_SYNTHESIS	0.40311	0.985855	0.49308	0.989497	0.33672	0.95379
WANG_RESPONSE_TO_ANDROGEN_UP	0.40311	0.985855	0.70314	0.996644	0.57585	0.986149
GOBP_REGULATION_OF_T_CELL_DIFFERENTIATION_IN_THYMUS	0.40333	0.98586	0.57688	0.993702	0.44849	0.96959
GOBP_SNRNA_PROCESSING	0.40347	0.98606	0.39638	0.980393	0.51353	0.976229
GOMF_REGULATORY_RNA_BINDING	0.40358	0.986187	0.4364	0.983411	0.189	0.901756
GOBP_SUPRAMOLECULAR_FIBER_ORGANIZATION	0.4037	0.986339	0.5919	0.994221	0.18003	0.898565
GOBP_MINERALOCORTICOID_METABOLIC_PROCESS	0.40376	0.986344	0.38811	0.980393	0.29103	0.939083
EPPERT_LSC_R	0.40401	0.986436	0.34902	0.97965	0.34696	0.958566
GOBP_LOOP_OF_HENLE_DEVELOPMENT	0.40393	0.986436	0.40444	0.980393	0.48207	0.975291
SMID_BREAST_CANCER_RELAPSE_IN_LUNG_DN	0.40397	0.986436	0.36278	0.980393	0.25288	0.923602
XU_GH1_AUTOCRINE_TARGETS_UP	0.40403	0.986436	0.47066	0.986776	0.7372	0.994046
GOBP_POSITIVE_REGULATION_OF_PLATELET_AGGREGATION	0.4042	0.98671	0.072752	0.94418	0.75576	0.99605
GOBP_SPHINGOLIPID_METABOLIC_PROCESS	0.40434	0.98691	0.80709	0.996644	0.1132	0.8591
GOBP_ACTIN_FILAMENT_ORGANIZATION	0.40533	0.986936	0.6444	0.996644	0.21928	0.918069
GOBP_CHONDROITIN_SULFATE_PROTEOGLYCAN_METABOLIC_PROCESS	0.40507	0.986936	0.079604	0.94418	0.2519	0.923602
GOBP_CMP_METABOLIC_PROCESS	0.40531	0.986936	0.7512	0.996644	0.39988	0.964917
GOBP_EPITHELIAL_CELL_MATURATION	0.4061	0.986936	0.55679	0.991125	0.7362	0.993755
GOBP_MEMBRANE_REPOLARIZATION_DURING_ACTION_POTENTIAL	0.40608	0.986936	0.34942	0.97965	0.23612	0.922382
GOBP_NEUROTRANSMITTER_GATED_ION_CHANNEL_CLUSTERING	0.40495	0.986936	0.24311	0.969081	0.61416	0.988556
GOBP_PEPTIDYL_ARGININE_N_METHYLATION	0.40572	0.986936	0.7728	0.996644	0.49815	0.976229
GOBP_REGULATION_OF_ADENYLATE_CYCLASE_ACTIVATING_G_PROTEIN_COUPLED_RECEPTOR_SIGNALING_PATHWAY	0.40531	0.986936	0.2487	0.969081	0.14519	0.892931
GOBP_REGULATION_OF_DENDRITE_MORPHOGENESIS	0.40601	0.986936	0.22799	0.969081	0.46751	0.97296
GOBP_REGULATION_OF_SMOOTH_MUSCLE_CELL_CHEMOTAXIS	0.4048	0.986936	0.24252	0.969081	0.40532	0.9656
GOBP_RIBONUCLEOSIDE_DIPHOSPHATE_BIOSYNTHETIC_PROCESS	0.40561	0.986936	0.50771	0.99061	0.64329	0.990911
GOBP_SYNAPTIC_VESICLE_TRANSPORT	0.4048	0.986936	0.29463	0.975841	0.32147	0.947585
GOBP_TRANSCRIPTION_DEPENDENT_TETHERING_OF_RNA_POLYMERASE_II_GENE_DNA_AT_NUCLEAR_PERIPHERY	0.40563	0.986936	0.049368	0.918011	0.71055	0.993755
GOCC_CYCLIN_DEPENDENT_PROTEIN_KINASE_HOLOENZYME_COMPLEX	0.40601	0.986936	0.56785	0.992219	0.42532	0.967117
GOCC_PHOTORECEPTOR_OUTER_SEGMENT	0.40561	0.986936	0.33834	0.979404	0.49693	0.976229
GOMF_AMINO_ACID_MONOATOMIC_CATION_ANTIPORTER_ACTIVITY	0.40613	0.986936	0.32958	0.975841	0.14835	0.897644
GOMF_INOSITOL_TETRAKISPHOSPHATE_PHOSPHATASE_ACTIVITY	0.40529	0.986936	0.60811	0.994221	0.48177	0.975291
GOMF_LIPASE_ACTIVATOR_ACTIVITY	0.40521	0.986936	0.82455	0.996644	0.24971	0.923602
GOMF_PROTEIN_DISULFIDE_ISOMERASE_ACTIVITY	0.4047	0.986936	0.93884	0.999087	0.61899	0.988556
HEDVAT_ELF4_TARGETS_UP	0.40615	0.986936	0.19928	0.966794	0.53588	0.978088
KASLER_HDAC7_TARGETS_2_DN	0.40508	0.986936	0.69668	0.996644	0.57565	0.986149
MATTIOLI_MGUS_VS_MULTIPLE_MYELOMA	0.4061	0.986936	0.13177	0.949842	0.3731	0.962668
REACTOME_ASSEMBLY_OF_ACTIVE_LPL_AND_LIPC_LIPASE_COMPLEXES	0.40577	0.986936	0.11755	0.948263	0.32304	0.947585
REACTOME_ASSEMBLY_OF_THE_HIV_VIRION	0.40454	0.986936	0.50569	0.99061	0.16592	0.897644
REACTOME_CYCLIN_A_B1_B2_ASSOCIATED_EVENTS_DURING_G2_M_TRANSITION	0.40477	0.986936	0.32453	0.975841	0.40578	0.965751
SAKAI_CHRONIC_HEPATITIS_VS_LIVER_CANCER_DN	0.40526	0.986936	0.91776	0.997416	0.15815	0.897644
STEARMAN_LUNG_CANCER_EARLY_VS_LATE_UP	0.40586	0.986936	0.43166	0.982274	0.63219	0.990911
TONKS_TARGETS_OF_RUNX1_RUNX1T1_FUSION_HSC_DN	0.40448	0.986936	0.1751	0.966794	0.77822	0.996385
TONKS_TARGETS_OF_RUNX1_RUNX1T1_FUSION_SUSTAINED_IN_GRANULOCYTE_UP	0.40599	0.986936	0.81668	0.996644	0.72575	0.993755
WP_NEUROTRANSMITTER_DISORDERS	0.40587	0.986936	0.97062	0.999979	0.42934	0.967934
WP_PREIMPLANTATION_EMBRYO	0.40554	0.986936	0.68487	0.996644	0.45366	0.971815
MIKKELSEN_PLURIPOTENT_STATE_DN	0.40626	0.987063	0.28222	0.975841	0.67279	0.992696
KYNG_NORMAL_AGING_DN	0.4066	0.987465	0.92299	0.998187	0.68006	0.993566
REACTOME_RESPIRATORY_ELECTRON_TRANSPORT_ATP_SYNTHESIS_BY_CHEMIOSMOTIC_COUPLING_AND_HEAT_PRODUCTION_BY_UNCOUPLING_PROTEINS	0.40654	0.987465	0.53869	0.99061	0.65098	0.991608
WP_INTERFERON_TYPE_I_SIGNALING_PATHWAYS	0.40655	0.987465	0.084188	0.94418	0.22096	0.918917
GOBP_CITRATE_METABOLIC_PROCESS	0.4068	0.987494	0.17387	0.966794	0.50685	0.976229
GOBP_COMPLEMENT_RECEPTOR_MEDIATED_SIGNALING_PATHWAY	0.40695	0.987494	0.16391	0.964845	0.076859	0.825258
GOBP_ENTEROENDOCRINE_CELL_DIFFERENTIATION	0.40685	0.987494	0.28773	0.975841	0.5738	0.986149
GOCC_MITOCHONDRIAL_TRICARBOXYLIC_ACID_CYCLE_ENZYME_COMPLEX	0.40696	0.987494	0.94982	0.999786	0.18925	0.901756
GOMF_TELETHONIN_BINDING	0.40696	0.987494	0.97338	0.999979	0.46766	0.973028
REACTOME_HYALURONAN_BIOSYNTHESIS_AND_EXPORT	0.40669	0.987494	0.92367	0.998187	0.69762	0.993755
GOBP_MOLTING_CYCLE_PROCESS	0.40714	0.987585	0.68546	0.996644	0.45761	0.972111
GOBP_POSITIVE_REGULATION_OF_FILOPODIUM_ASSEMBLY	0.4072	0.987585	0.3637	0.980393	0.422	0.967117
GOCC_SMALL_RIBOSOMAL_SUBUNIT	0.4071	0.987585	0.23834	0.969081	0.56286	0.983966
SUZUKI_RESPONSE_TO_TSA_AND_DECITABINE_1A	0.40723	0.987585	0.54203	0.99061	0.34914	0.958657
GOBP_HETEROPHILIC_CELL_CELL_ADHESION_VIA_PLASMA_MEMBRANE_CELL_ADHESION_MOLECULES	0.40731	0.987638	0.58894	0.994221	0.72303	0.993755
GOBP_CELL_SURFACE_TOLL_LIKE_RECEPTOR_SIGNALING_PATHWAY	0.40775	0.987718	0.02767	0.883116	0.52029	0.976229
GOBP_POSITIVE_REGULATION_OF_LAMELLIPODIUM_ASSEMBLY	0.40771	0.987718	0.49295	0.989497	0.44825	0.96959
GOBP_REGULATION_OF_HEART_RATE_BY_CARDIAC_CONDUCTION	0.40789	0.987718	0.2348	0.969081	0.23176	0.922382
GOBP_RESPONSE_TO_ACETYLCHOLINE	0.40784	0.987718	0.84174	0.996644	0.27201	0.931407
GOBP_RESPONSE_TO_PROSTAGLANDIN_E	0.40804	0.987718	0.36485	0.980393	0.34731	0.958566
GOMF_3_HYDROXYACYL_COA_DEHYDRATASE_ACTIVITY	0.4079	0.987718	0.7904	0.996644	0.31879	0.947202
GOMF_PROTEIN_PHOSPHATASE_2A_BINDING	0.40766	0.987718	0.85977	0.996727	0.060848	0.817785
HEIDENBLAD_AMPLIFIED_IN_PANCREATIC_CANCER	0.40784	0.987718	0.21367	0.967782	0.41838	0.967117
REACTOME_FGFR2B_LIGAND_BINDING_AND_ACTIVATION	0.40802	0.987718	0.36344	0.980393	0.39633	0.964917
REACTOME_GLUCAGON_LIKE_PEPTIDE_1_GLP1_REGULATES_INSULIN_SECRETION	0.40793	0.987718	0.17903	0.966794	0.29469	0.941177
REACTOME_SMALL_INTERFERING_RNA_SIRNA_BIOGENESIS	0.40748	0.987718	0.72162	0.996644	0.23803	0.922603
SALVADOR_MARTIN_PEDIATRIC_TBD_ANTI_TNF_THERAPY_NONRESPONDER_POST_TREATMENT_UP	0.40783	0.987718	0.65203	0.996644	0.091867	0.847364
GOBP_NEGATIVE_REGULATION_OF_G_PROTEIN_COUPLED_RECEPTOR_SIGNALING_PATHWAY	0.40818	0.987776	0.46187	0.985713	0.082614	0.83381
GOMF_PHOSPHATIDYLINOSITOL_3_4_5_TRISPHOSPHATE_5_PHOSPHATASE_ACTIVITY	0.40813	0.987776	0.40266	0.980393	0.55823	0.98319
CHEN_LIVER_METABOLISM_QTL_CIS	0.40884	0.987836	0.95347	0.999786	0.15096	0.897644
GOBP_ACTIN_CROSSLINK_FORMATION	0.40842	0.987836	0.3677	0.980393	0.83949	0.999026
GOBP_GRANULOCYTE_DIFFERENTIATION	0.40891	0.987836	0.7035	0.996644	0.53266	0.977897
GOBP_LEUKOCYTE_CELL_CELL_ADHESION	0.40849	0.987836	0.11318	0.946312	0.68381	0.993566
GOBP_NEGATIVE_REGULATION_OF_CELL_MATURATION	0.40857	0.987836	0.19578	0.966794	0.31128	0.945224
GOBP_PEPTIDYL_TYROSINE_MODIFICATION	0.40865	0.987836	0.8246	0.996644	0.33034	0.952366
GOBP_POSITIVE_REGULATION_OF_CELL_PROLIFERATION_INVOLVED_IN_HEART_MORPHOGENESIS	0.40892	0.987836	0.27261	0.97458	0.85157	0.999612
GOBP_POSITIVE_REGULATION_OF_PHOSPHOLIPID_METABOLIC_PROCESS	0.40876	0.987836	0.52426	0.99061	0.16435	0.897644
GOBP_REGULATION_OF_CARBOHYDRATE_BIOSYNTHETIC_PROCESS	0.40896	0.987836	0.14042	0.957615	0.52903	0.976229
GOBP_REGULATION_OF_GLUCAN_BIOSYNTHETIC_PROCESS	0.40888	0.987836	0.11866	0.949842	0.44273	0.969501
HOLLEMAN_DAUNORUBICIN_ALL_DN	0.40845	0.987836	0.056845	0.923933	0.59931	0.988218
REACTOME_GAB1_SIGNALOSOME	0.40839	0.987836	0.18506	0.966794	0.30407	0.943308
REACTOME_PROSTACYCLIN_SIGNALLING_THROUGH_PROSTACYCLIN_RECEPTOR	0.40896	0.987836	0.018239	0.876285	0.25324	0.923602
ABRAMSON_INTERACT_WITH_AIRE	0.41087	0.988047	0.98064	0.999979	0.045973	0.792378
BIOCARTA_CASPASE_PATHWAY	0.41164	0.988047	0.54398	0.99088	0.69581	0.993755
BIOCARTA_IL3_PATHWAY	0.41266	0.988047	0.13285	0.949842	0.57087	0.986149
BIOCARTA_NOTCH_PATHWAY	0.41033	0.988047	0.45159	0.983706	0.39336	0.964917
BIOCARTA_SODD_PATHWAY	0.41183	0.988047	0.11885	0.949842	0.75838	0.99611
BIOCARTA_THELPER_PATHWAY	0.40943	0.988047	0.24774	0.969081	0.3626	0.961184
CAFFAREL_RESPONSE_TO_THC_24HR_5_UP	0.41313	0.988047	0.54887	0.99105	0.46741	0.97296
DIERICK_SEROTONIN_FUNCTION_GENES	0.4138	0.988047	0.63292	0.994992	0.74024	0.994263
DURCHDEWALD_SKIN_CARCINOGENESIS_DN	0.41306	0.988047	0.18205	0.966794	0.62872	0.99086
GENTLES_LEUKEMIC_STEM_CELL_DN	0.41348	0.988047	0.04803	0.918011	0.24216	0.923602
GOBP_ANTIGEN_PROCESSING_AND_PRESENTATION_OF_PEPTIDE_ANTIGEN_VIA_MHC_CLASS_I	0.41074	0.988047	0.90046	0.997416	0.18106	0.899482
GOBP_ANTIMICROBIAL_HUMORAL_IMMUNE_RESPONSE_MEDIATED_BY_ANTIMICROBIAL_PEPTIDE	0.40987	0.988047	0.33848	0.979404	0.59048	0.986804
GOBP_CITRULLINE_BIOSYNTHETIC_PROCESS	0.41373	0.988047	0.0082447	0.752107	0.35931	0.960351
GOBP_EPIGENETIC_REGULATION_OF_GENE_EXPRESSION	0.41344	0.988047	0.26944	0.97282	0.37508	0.962668
GOBP_FORMATION_OF_PRIMARY_GERM_LAYER	0.40985	0.988047	0.73048	0.996644	0.42352	0.967117
GOBP_GASTRIC_ACID_SECRETION	0.4112	0.988047	0.74358	0.996644	0.45813	0.972111
GOBP_HARD_PALATE_DEVELOPMENT	0.41273	0.988047	0.40008	0.980393	0.3694	0.962574
GOBP_NETRIN_ACTIVATED_SIGNALING_PATHWAY	0.41259	0.988047	0.66255	0.996644	0.58124	0.986149
GOBP_PIGMENT_CELL_DIFFERENTIATION	0.41385	0.988047	0.30564	0.975841	0.2186	0.916886
GOBP_POSITIVE_REGULATION_OF_HYDROGEN_PEROXIDE_METABOLIC_PROCESS	0.41107	0.988047	0.51258	0.99061	0.43911	0.969501
GOBP_POSITIVE_REGULATION_OF_VIRAL_LIFE_CYCLE	0.41376	0.988047	0.00068115	0.484119	0.78221	0.996385
GOBP_PROTEIN_AUTOPHOSPHORYLATION	0.4138	0.988047	0.40409	0.980393	0.26525	0.930052
GOBP_PROTEIN_HETEROOLIGOMERIZATION	0.40968	0.988047	0.18266	0.966794	0.44165	0.969501
GOBP_PROTEIN_HOMOOLIGOMERIZATION	0.41053	0.988047	0.42022	0.980393	0.68282	0.993566
GOBP_PROTEIN_IMPORT	0.41225	0.988047	0.624	0.994221	0.26784	0.930253
GOBP_REGULATION_OF_ERAD_PATHWAY	0.41224	0.988047	0.83716	0.996644	0.48456	0.975291
GOBP_REGULATION_OF_FAS_SIGNALING_PATHWAY	0.41086	0.988047	0.83081	0.996644	0.22844	0.922379
GOBP_REGULATION_OF_INTRINSIC_APOPTOTIC_SIGNALING_PATHWAY	0.41312	0.988047	0.98633	0.999979	0.60463	0.988556
GOBP_REGULATION_OF_MRNA_EXPORT_FROM_NUCLEUS	0.40956	0.988047	0.16086	0.964845	0.43486	0.969196
GOBP_REGULATION_OF_PROTEIN_POLYUBIQUITINATION	0.40939	0.988047	0.98349	0.999979	0.37807	0.963812
GOBP_REGULATION_OF_RAS_PROTEIN_SIGNAL_TRANSDUCTION	0.40974	0.988047	0.32904	0.975841	0.64533	0.990911
GOBP_REGULATION_OF_UBIQUITIN_DEPENDENT_PROTEIN_CATABOLIC_PROCESS	0.41109	0.988047	0.91781	0.997416	0.62195	0.988963
GOBP_RESPONSE_TO_ACID_CHEMICAL	0.413	0.988047	0.75005	0.996644	0.25707	0.925804
GOBP_RESPONSE_TO_FOLIC_ACID	0.41281	0.988047	0.27293	0.97458	0.16285	0.897644
GOBP_RRNA_MODIFICATION	0.41303	0.988047	0.40108	0.980393	0.20912	0.912427
GOBP_SPERM_EJACULATION	0.41182	0.988047	0.95253	0.999786	0.64097	0.990911
GOBP_SYNAPTIC_VESICLE_UNCOATING	0.41262	0.988047	0.79568	0.996644	0.11289	0.8591
GOBP_THYROID_HORMONE_MEDIATED_SIGNALING_PATHWAY	0.41279	0.988047	0.7938	0.996644	0.52908	0.976229
GOBP_UNSATURATED_FATTY_ACID_METABOLIC_PROCESS	0.41165	0.988047	0.26962	0.97282	0.30525	0.943308
GOBP_VESICLE_ORGANIZATION	0.41165	0.988047	0.30014	0.975841	0.48226	0.975291
GOCC_PWP2P_CONTAINING_SUBCOMPLEX_OF_90S_PRERIBOSOME	0.41355	0.988047	0.52652	0.99061	0.28675	0.937873
GOCC_TRANSCRIPTION_EXPORT_COMPLEX_2	0.41387	0.988047	0.10477	0.946312	0.32202	0.947585
GOMF_CHROMATIN_DNA_BINDING	0.41218	0.988047	0.20017	0.966794	0.76043	0.99611
GOMF_COPPER_ION_BINDING	0.41355	0.988047	0.29214	0.975841	0.4534	0.971815
GOMF_INTRAMEMBRANE_LIPID_TRANSPORTER_ACTIVITY	0.41216	0.988047	0.69934	0.996644	0.41634	0.967117
GOMF_JUN_KINASE_KINASE_KINASE_ACTIVITY	0.41211	0.988047	0.11643	0.946312	0.52544	0.976229
GOMF_NUCLEOSIDE_DIPHOSPHATE_PHOSPHATASE_ACTIVITY	0.41094	0.988047	0.29732	0.975841	0.27903	0.936063
GOMF_POTASSIUM_CHANNEL_ACTIVATOR_ACTIVITY	0.41287	0.988047	0.83225	0.996644	0.76417	0.996209
GOMF_PROTEIN_GERANYLGERANYLTRANSFERASE_ACTIVITY	0.41049	0.988047	0.37823	0.980393	0.070981	0.825258
GOMF_RNA_POLYMERASE_CORE_ENZYME_BINDING	0.41057	0.988047	0.15443	0.964845	0.1932	0.901756
KEGG_AMINOACYL_TRNA_BIOSYNTHESIS	0.41217	0.988047	0.31844	0.975841	0.45674	0.972082
KYNG_ENVIRONMENTAL_STRESS_RESPONSE_NOT_BY_GAMMA_IN_WS	0.41131	0.988047	0.99999	0.99999	0.15672	0.897644
LASTOWSKA_COAMPLIFIED_WITH_MYCN	0.41223	0.988047	0.40212	0.980393	0.35133	0.958657
LEE_INTRATHYMIC_T_PROGENITOR	0.41036	0.988047	0.29451	0.975841	0.4649	0.972449
LU_TUMOR_VASCULATURE_UP	0.41241	0.988047	0.56733	0.992219	0.54865	0.981698
MORI_LARGE_PRE_BII_LYMPHOCYTE_DN	0.41259	0.988047	0.51195	0.99061	0.11411	0.859714
MYLLYKANGAS_AMPLIFICATION_HOT_SPOT_9	0.41082	0.988047	0.60758	0.994221	0.34525	0.958566
PID_BETA_CATENIN_NUC_PATHWAY	0.41223	0.988047	0.94195	0.999087	0.46027	0.972449
PID_LIS1_PATHWAY	0.41361	0.988047	0.22921	0.969081	0.16231	0.897644
PID_SYNDECAN_1_PATHWAY	0.41169	0.988047	0.78847	0.996644	0.59492	0.98745
REACTOME_ACTIVATION_OF_IRF3_IRF7_MEDIATED_BY_TBK1_IKK_EPSILON	0.41044	0.988047	0.29719	0.975841	0.30765	0.943308
REACTOME_AUTOPHAGY	0.40928	0.988047	0.81551	0.996644	0.1896	0.901756
REACTOME_BIOSYNTHESIS_OF_SPECIALIZED_PRORESOLVING_MEDIATORS_SPMS	0.41177	0.988047	0.90981	0.997416	0.47582	0.975291
REACTOME_COBALAMIN_CBL_VITAMIN_B12_TRANSPORT_AND_METABOLISM	0.41242	0.988047	0.1412	0.957615	0.38069	0.963826
REACTOME_COHESIN_LOADING_ONTO_CHROMATIN	0.41019	0.988047	0.63026	0.994992	0.60606	0.988556
REACTOME_ERYTHROCYTES_TAKE_UP_CARBON_DIOXIDE_AND_RELEASE_OXYGEN	0.41325	0.988047	0.93119	0.998875	0.42872	0.967934
REACTOME_SYNTHESIS_OF_PROSTAGLANDINS_PG_AND_THROMBOXANES_TX	0.41277	0.988047	0.82008	0.996644	0.81261	0.997401
REACTOME_THE_ACTIVATION_OF_ARYLSULFATASES	0.41173	0.988047	0.60752	0.994221	0.48664	0.975484
REACTOME_TICAM1_TRAF6_DEPENDENT_INDUCTION_OF_TAK1_COMPLEX	0.41301	0.988047	0.23127	0.969081	0.26258	0.928422
RIZKI_TUMOR_INVASIVENESS_3D_DN	0.41073	0.988047	0.64164	0.996297	0.55184	0.982675
ROZANOV_MMP14_TARGETS_UP	0.40985	0.988047	0.051647	0.918011	0.72668	0.993755
SCHUHMACHER_MYC_TARGETS_UP	0.41076	0.988047	0.22009	0.969081	0.81335	0.997401
TURJANSKI_MAPK8_AND_MAPK9_TARGETS	0.41137	0.988047	0.79181	0.996644	0.34832	0.958657
VARELA_ZMPSTE24_TARGETS_UP	0.41181	0.988047	0.073071	0.94418	0.30095	0.943308
WP_DEREGULATION_OF_RAB_AND_RAB_EFFECTOR_GENES_IN_BLADDER_CANCER	0.40992	0.988047	0.21162	0.966794	0.50984	0.976229
WP_INCLUSION_BODY_MYOSITIS	0.40954	0.988047	0.27143	0.97375	0.52348	0.976229
WP_MONOAMINE_TRANSPORT	0.41208	0.988047	0.30123	0.975841	0.089988	0.846881
WP_PHASE_I_BIOTRANSFORMATIONS_NON_P450	0.41331	0.988047	0.37071	0.980393	0.098849	0.850241
WP_WNT_SIGNALING	0.41253	0.988047	0.20811	0.966794	0.22219	0.919019
WU_HBX_TARGETS_2_UP	0.41098	0.988047	0.11232	0.946312	0.32832	0.952366
YAGUE_PRETUMOR_DRUG_RESISTANCE_UP	0.41179	0.988047	0.60291	0.994221	0.24929	0.923602
YAO_TEMPORAL_RESPONSE_TO_PROGESTERONE_CLUSTER_17	0.40999	0.988047	0.39136	0.980393	0.18789	0.901756
ZHAN_MULTIPLE_MYELOMA_CD2_DN	0.41246	0.988047	0.40172	0.980393	0.49313	0.975528
BOWIE_RESPONSE_TO_TAMOXIFEN	0.41473	0.988322	0.16352	0.964845	0.33049	0.952366
CAVARD_LIVER_CANCER_MALIGNANT_VS_BENIGN	0.41501	0.988322	0.56884	0.992219	0.6377	0.990911
GOBP_ERBB_SIGNALING_PATHWAY	0.41491	0.988322	0.097736	0.946312	0.19037	0.901756
GOBP_FOREBRAIN_NEUROBLAST_DIVISION	0.41473	0.988322	0.72328	0.996644	0.66391	0.991608
GOBP_GLOMERULAR_EPITHELIAL_CELL_DEVELOPMENT	0.41523	0.988322	0.37973	0.980393	0.54486	0.981119
GOBP_HEMOPOIESIS	0.41531	0.988322	0.43853	0.983411	0.2143	0.914226
GOBP_NUCLEAR_NCRNA_SURVEILLANCE	0.41504	0.988322	0.22342	0.969081	0.70694	0.993755
GOBP_REGULATION_OF_POLYAMINE_TRANSMEMBRANE_TRANSPORT	0.41487	0.988322	0.98886	0.999979	0.5083	0.976229
GOBP_REGULATION_OF_STORE_OPERATED_CALCIUM_CHANNEL_ACTIVITY	0.4151	0.988322	0.63412	0.995211	0.48436	0.975291
GOCC_RESPIRASOME	0.41538	0.988322	0.65819	0.996644	0.24842	0.923602
GOMF_GDP_PHOSPHATASE_ACTIVITY	0.41418	0.988322	0.43438	0.983411	0.17364	0.897644
GOMF_ORNITHINE_DECARBOXYLASE_REGULATOR_ACTIVITY	0.41487	0.988322	0.98886	0.999979	0.5083	0.976229
GRAHAM_CML_DIVIDING_VS_NORMAL_DIVIDING_DN	0.41491	0.988322	0.36904	0.980393	0.59551	0.98745
HAN_JNK_SINGALING_UP	0.41471	0.988322	0.31072	0.975841	0.38976	0.964357
MUNSHI_MULTIPLE_MYELOMA_UP	0.41538	0.988322	0.093645	0.946312	0.044722	0.788022
MURAKAMI_UV_RESPONSE_6HR_UP	0.41527	0.988322	0.14708	0.962966	0.48639	0.975484
PID_FAS_PATHWAY	0.41493	0.988322	0.7028	0.996644	0.50018	0.976229
PID_RHODOPSIN_PATHWAY	0.41522	0.988322	0.36616	0.980393	0.38325	0.963935
REACTOME_INTERLEUKIN_21_SIGNALING	0.41434	0.988322	0.61281	0.994221	0.27099	0.930298
REACTOME_RHO_GTPASES_ACTIVATE_ROCKS	0.41406	0.988322	0.12165	0.949842	0.17106	0.897644
REACTOME_THE_CITRIC_ACID_TCA_CYCLE_AND_RESPIRATORY_ELECTRON_TRANSPORT	0.41515	0.988322	0.76469	0.996644	0.61549	0.988556
WP_BLADDER_CANCER	0.415	0.988322	0.53795	0.99061	0.53597	0.978088
WP_HEART_DEVELOPMENT	0.41514	0.988322	0.49904	0.989624	0.28852	0.938261
WP_HIJACK_OF_UBIQUITINATION_BY_SARSCOV2	0.41515	0.988322	0.33209	0.975841	0.65035	0.991534
BOYLAN_MULTIPLE_MYELOMA_C_CLUSTER_UP	0.41561	0.988368	0.14286	0.957928	0.52417	0.976229
DEURIG_T_CELL_PROLYMPHOCYTIC_LEUKEMIA_DN	0.41569	0.988368	0.89835	0.997416	0.33715	0.95379
PID_ATM_PATHWAY	0.41562	0.988368	0.87451	0.997333	0.68005	0.993566
REACTOME_GLUCURONIDATION	0.41568	0.988368	0.63058	0.994992	0.39246	0.964917
WP_NUCLEAR_RECEPTORS_METAPATHWAY	0.41569	0.988368	0.84771	0.996644	0.54874	0.981698
GOBP_NEGATIVE_REGULATION_OF_FIBROBLAST_PROLIFERATION	0.4158	0.988491	0.85146	0.996644	0.32609	0.950962
GOCC_TRANSCRIPTION_REGULATOR_COMPLEX	0.41593	0.988595	0.75194	0.996644	0.27286	0.931724
GOMF_PHOSPHATIDYLCHOLINE_STEROL_O_ACYLTRANSFERASE_ACTIVATOR_ACTIVITY	0.41596	0.988595	0.17132	0.965492	0.15832	0.897644
GOBP_CELL_DIFFERENTIATION_INVOLVED_IN_PHENOTYPIC_SWITCHING	0.41607	0.988652	0.23752	0.969081	0.55276	0.983078
MARSON_FOXP3_TARGETS_DN	0.4161	0.988652	0.11867	0.949842	0.61824	0.988556
STEIN_ESRRA_TARGETS	0.41619	0.988727	0.52276	0.99061	0.55623	0.983128
GOBP_CELL_COMMUNICATION_INVOLVED_IN_CARDIAC_CONDUCTION	0.41627	0.988779	0.92848	0.998596	0.24864	0.923602
BENPORATH_PRC2_TARGETS	0.41927	0.98878	0.68039	0.996644	0.75687	0.99605
GOBP_CATECHOL_CONTAINING_COMPOUND_METABOLIC_PROCESS	0.41887	0.98878	0.62629	0.994992	0.37893	0.963826
GOBP_CELLULAR_RESPONSE_TO_HYPEROXIA	0.41844	0.98878	0.63687	0.995533	0.60287	0.988556
GOBP_CELLULAR_RESPONSE_TO_MAGNESIUM_ION	0.41647	0.98878	0.40689	0.980393	0.59726	0.987966
GOBP_CELLULAR_RESPONSE_TO_UV_A	0.41919	0.98878	0.24149	0.969081	0.6507	0.991608
GOBP_CGMP_BIOSYNTHETIC_PROCESS	0.41678	0.98878	0.43004	0.982274	0.21771	0.915101
GOBP_ECTODERM_DEVELOPMENT	0.41709	0.98878	0.95979	0.999786	0.78183	0.996385
GOBP_EMBRYONIC_CAMERA_TYPE_EYE_MORPHOGENESIS	0.41884	0.98878	0.18257	0.966794	0.46218	0.972449
GOBP_ENDOCRINE_SYSTEM_DEVELOPMENT	0.41904	0.98878	0.59416	0.994221	0.35109	0.958657
GOBP_LEUKOCYTE_ACTIVATION_INVOLVED_IN_INFLAMMATORY_RESPONSE	0.4184	0.98878	0.1828	0.966794	0.92301	0.99996
GOBP_LEUKOCYTE_MIGRATION	0.41733	0.98878	0.54641	0.99105	0.57531	0.986149
GOBP_MACROPHAGE_INFLAMMATORY_PROTEIN_1_ALPHA_PRODUCTION	0.41869	0.98878	0.48727	0.988079	0.49878	0.976229
GOBP_MEIOTIC_CELL_CYCLE_PROCESS_INVOLVED_IN_OOCYTE_MATURATION	0.41852	0.98878	0.07796	0.94418	0.31403	0.947034
GOBP_NECROTIC_CELL_DEATH	0.4182	0.98878	0.59666	0.994221	0.30276	0.943308
GOBP_NEGATIVE_REGULATION_OF_INTRACELLULAR_SIGNAL_TRANSDUCTION	0.41894	0.98878	0.30432	0.975841	0.43073	0.967934
GOBP_NEGATIVE_REGULATION_OF_NUCLEASE_ACTIVITY	0.41659	0.98878	0.85662	0.996727	0.52385	0.976229
GOBP_PHOSPHATIDYLSERINE_EXPOSURE_ON_APOPTOTIC_CELL_SURFACE	0.41888	0.98878	0.20473	0.966794	0.47985	0.975291
GOBP_POSITIVE_REGULATION_OF_CELLULAR_EXTRAVASATION	0.41724	0.98878	0.27274	0.97458	0.67408	0.993101
GOBP_POSITIVE_REGULATION_OF_CENTRIOLE_ELONGATION	0.41858	0.98878	0.41229	0.980393	0.47096	0.974645
GOBP_POSITIVE_REGULATION_OF_MUSCLE_CELL_DIFFERENTIATION	0.41655	0.98878	0.4929	0.989497	0.59442	0.98745
GOBP_PROTECTION_FROM_NATURAL_KILLER_CELL_MEDIATED_CYTOTOXICITY	0.41777	0.98878	0.81742	0.996644	0.068001	0.823633
GOBP_PROTEIN_N_LINKED_GLYCOSYLATION	0.41937	0.98878	0.9187	0.997416	0.16732	0.897644
GOBP_REGULATION_OF_BONE_MINERALIZATION	0.41896	0.98878	0.45756	0.983706	0.75635	0.99605
GOBP_REGULATION_OF_BRANCHING_INVOLVED_IN_SALIVARY_GLAND_MORPHOGENESIS	0.41766	0.98878	0.71977	0.996644	0.24601	0.923602
GOBP_REGULATION_OF_EPIDERMIS_DEVELOPMENT	0.41696	0.98878	0.91962	0.997416	0.68927	0.993566
GOCC_CORTICAL_ACTIN_CYTOSKELETON	0.41765	0.98878	0.07127	0.94418	0.15952	0.897644
GOCC_CUL4B_RING_E3_UBIQUITIN_LIGASE_COMPLEX	0.41639	0.98878	0.036747	0.911683	0.66147	0.991608
GOMF_ATPASE_BINDING	0.41932	0.98878	0.92763	0.998187	0.44417	0.96959
GOMF_CARBOHYDRATE_DERIVATIVE_TRANSMEMBRANE_TRANSPORTER_ACTIVITY	0.41781	0.98878	0.622	0.994221	0.58043	0.986149
GOMF_DNA_DAMAGE_SENSOR_ACTIVITY	0.41827	0.98878	0.45142	0.983706	0.16437	0.897644
GOMF_LYSOZYME_ACTIVITY	0.4184	0.98878	0.29952	0.975841	0.59135	0.986804
GOMF_NEUROPEPTIDE_BINDING	0.41892	0.98878	0.43644	0.983411	0.075054	0.825258
GOMF_PROTEIN_HETERODIMERIZATION_ACTIVITY	0.41873	0.98878	0.4202	0.980393	0.63663	0.990911
GOMF_PROTEIN_SERINE_THREONINE_TYROSINE_KINASE_ACTIVITY	0.41771	0.98878	0.36166	0.980393	0.32218	0.947585
GOMF_SULFUR_AMINO_ACID_TRANSMEMBRANE_TRANSPORTER_ACTIVITY	0.41849	0.98878	0.67703	0.996644	0.33641	0.95379
GOMF_TUMOR_NECROSIS_FACTOR_RECEPTOR_BINDING	0.4174	0.98878	0.19806	0.966794	0.25155	0.923602
IIZUKA_LIVER_CANCER_PROGRESSION_L1_G1_UP	0.41781	0.98878	0.54486	0.99088	0.51964	0.976229
IWANAGA_CARCINOGENESIS_BY_KRAS_UP	0.41848	0.98878	0.69481	0.996644	0.72745	0.993755
KANG_CISPLATIN_RESISTANCE_DN	0.41927	0.98878	0.44921	0.983706	0.36718	0.962161
NADLER_OBESITY_DN	0.41762	0.98878	0.063528	0.933849	0.12724	0.867715
ODONNELL_TFRC_TARGETS_DN	0.41874	0.98878	0.25936	0.97112	0.31269	0.946686
PID_ENDOTHELIN_PATHWAY	0.41798	0.98878	0.3408	0.979404	0.4007	0.964917
RADAEVA_RESPONSE_TO_IFNA1_DN	0.41941	0.98878	0.184	0.966794	0.49829	0.976229
REACTOME_BETA_CATENIN_INDEPENDENT_WNT_SIGNALING	0.4183	0.98878	0.71356	0.996644	0.31058	0.945135
REACTOME_EXPORT_OF_VIRAL_RIBONUCLEOPROTEINS_FROM_NUCLEUS	0.41699	0.98878	0.54108	0.99061	0.47281	0.975271
REACTOME_PINK1_PRKN_MEDIATED_MITOPHAGY	0.41882	0.98878	0.83393	0.996644	0.2897	0.938261
REACTOME_SUMOYLATION_OF_CHROMATIN_ORGANIZATION_PROTEINS	0.41751	0.98878	0.12747	0.949842	0.65511	0.991608
REACTOME_TRIF_MEDIATED_PROGRAMMED_CELL_DEATH	0.41909	0.98878	0.67088	0.996644	0.53367	0.977897
ROSS_AML_OF_FAB_M7_TYPE	0.41694	0.98878	0.024773	0.876285	0.86635	0.99996
SIMBULAN_UV_RESPONSE_NORMAL_DN	0.41651	0.98878	0.35678	0.980393	0.24064	0.923602
WP_MFAP5_EFFECT_ON_PERMEABILITY_AND_MOTILITY_OF_ENDOTHELIAL_CELLS_VIA_CYTOSKELETON_REARRANGEMENT	0.41751	0.98878	0.20389	0.966794	0.52008	0.976229
WP_MICROTUBULE_CYTOSKELETON_REGULATION	0.41689	0.98878	0.99958	0.999979	0.55487	0.983128
WP_STEROL_REGULATORY_ELEMENTBINDING_PROTEINS_SREBP_SIGNALING	0.41908	0.98878	0.21702	0.969081	0.20283	0.908499
ZHU_SKIL_TARGETS_DN	0.41763	0.98878	0.44508	0.983411	0.46294	0.972449
GOBP_GLANDULAR_EPITHELIAL_CELL_MATURATION	0.42024	0.988817	0.13043	0.949842	0.82978	0.998984
GOBP_INTERMEDIATE_FILAMENT_BUNDLE_ASSEMBLY	0.41999	0.988817	0.29136	0.975841	0.2897	0.938261
GOBP_KERATINOCYTE_PROLIFERATION	0.41968	0.988817	0.52832	0.99061	0.2464	0.923602
GOBP_MOTOR_LEARNING	0.41978	0.988817	0.93876	0.999087	0.24998	0.923602
GOBP_NEGATIVE_REGULATION_OF_ISOTYPE_SWITCHING	0.42001	0.988817	0.1322	0.949842	0.23857	0.922709
GOBP_NEUTROPHIL_MEDIATED_IMMUNITY	0.41991	0.988817	0.66528	0.996644	0.84472	0.999612
GOBP_POSITIVE_REGULATION_OF_AUTOPHAGY_OF_MITOCHONDRION	0.42013	0.988817	0.52619	0.99061	0.38521	0.964255
GOBP_VENOUS_BLOOD_VESSEL_MORPHOGENESIS	0.4201	0.988817	0.79645	0.996644	0.42859	0.967934
HARRIS_BRAIN_CANCER_PROGENITORS	0.41955	0.988817	0.82086	0.996644	0.3252	0.950527
REACTOME_ACTIVATION_OF_KAINATE_RECEPTORS_UPON_GLUTAMATE_BINDING	0.42017	0.988817	0.088898	0.946312	0.50006	0.976229
REACTOME_ERBB2_ACTIVATES_PTK6_SIGNALING	0.42019	0.988817	0.69764	0.996644	0.3187	0.947202
REACTOME_INTERLEUKIN_23_SIGNALING	0.42019	0.988817	0.7869	0.996644	0.59748	0.987966
REACTOME_NON_INTEGRIN_MEMBRANE_ECM_INTERACTIONS	0.41977	0.988817	0.7941	0.996644	0.58826	0.986525
REACTOME_PEROXISOMAL_PROTEIN_IMPORT	0.4195	0.988817	0.88358	0.997416	0.45989	0.972449
REACTOME_CARGO_TRAFFICKING_TO_THE_PERICILIARY_MEMBRANE	0.42032	0.988869	0.59254	0.994221	0.28631	0.937873
GOBP_RESPONSE_TO_SYMBIONT	0.4204	0.98892	0.048271	0.918011	0.29397	0.941177
BROWNE_HCMV_INFECTION_16HR_DN	0.42058	0.988933	0.0031463	0.684851	0.21767	0.915101
FOROUTAN_INTEGRATED_TGFB_EMT_DN	0.42056	0.988933	0.41007	0.980393	0.6418	0.990911
GOBP_REGULATION_OF_AMPA_RECEPTOR_ACTIVITY	0.42051	0.988933	0.027635	0.883116	0.45779	0.972111
BROWNE_HCMV_INFECTION_10HR_UP	0.42072	0.989016	0.039789	0.918011	0.55775	0.983128
GOBP_CELLULAR_RESPONSE_TO_UNFOLDED_PROTEIN	0.42076	0.989016	0.68604	0.996644	0.71328	0.993755
GOBP_NEGATIVE_REGULATION_OF_REACTIVE_OXYGEN_SPECIES_BIOSYNTHETIC_PROCESS	0.42079	0.989016	0.27076	0.973419	0.38713	0.964255
BRUNEAU_SEPTATION_VENTRICULAR	0.42106	0.989311	0.93549	0.998929	0.41643	0.967117
GOBP_ACUTE_INFLAMMATORY_RESPONSE_TO_ANTIGENIC_STIMULUS	0.42109	0.989311	0.69392	0.996644	0.41506	0.967117
WANG_CLIM2_TARGETS_UP	0.42099	0.989311	0.74289	0.996644	0.36919	0.962574
GOBP_THIAMINE_CONTAINING_COMPOUND_METABOLIC_PROCESS	0.4214	0.989903	0.81571	0.996644	0.41398	0.967117
GOBP_PROTEIN_REFOLDING	0.42154	0.990095	0.7566	0.996644	0.65286	0.991608
ANDERSEN_LIVER_CANCER_KRT19_DN	0.42236	0.990247	0.51436	0.99061	0.79897	0.996501
GOBP_AORTIC_VALVE_MORPHOGENESIS	0.42328	0.990247	0.62478	0.994539	0.21345	0.914226
GOBP_CRANIAL_SKELETAL_SYSTEM_DEVELOPMENT	0.42298	0.990247	0.48307	0.987799	0.28751	0.938261
GOBP_ESTABLISHMENT_OR_MAINTENANCE_OF_TRANSMEMBRANE_ELECTROCHEMICAL_GRADIENT	0.42323	0.990247	0.5656	0.992219	0.4781	0.975291
GOBP_GOLGI_TO_ENDOSOME_TRANSPORT	0.42238	0.990247	0.95148	0.999786	0.32373	0.948325
GOBP_NEGATIVE_REGULATION_OF_CHONDROCYTE_PROLIFERATION	0.42211	0.990247	0.074594	0.94418	0.62797	0.990413
GOBP_NEGATIVE_REGULATION_OF_CYCLASE_ACTIVITY	0.42225	0.990247	0.42535	0.981414	0.3664	0.961517
GOBP_OLFACTORY_LOBE_DEVELOPMENT	0.42291	0.990247	0.78826	0.996644	0.30851	0.943933
GOBP_PARACRINE_SIGNALING	0.42335	0.990247	0.76781	0.996644	0.64769	0.991222
GOBP_POSITIVE_REGULATION_OF_HISTONE_MODIFICATION	0.42235	0.990247	0.80011	0.996644	0.26815	0.930253
GOBP_POSITIVE_REGULATION_OF_T_CELL_MIGRATION	0.42338	0.990247	0.14824	0.963985	0.3793	0.963826
GOBP_PROTEIN_LOCALIZATION_TO_ADHERENS_JUNCTION	0.42278	0.990247	0.91178	0.997416	0.48404	0.975291
GOBP_REGULATION_OF_CYTOPLASMIC_TRANSPORT	0.42254	0.990247	0.13782	0.954246	0.46838	0.973298
GOBP_REGULATION_OF_GERM_CELL_PROLIFERATION	0.42239	0.990247	0.79626	0.996644	0.51913	0.976229
GOBP_REGULATION_OF_INOSITOL_1_4_5_TRISPHOSPHATE_SENSITIVE_CALCIUM_RELEASE_CHANNEL_ACTIVITY	0.42323	0.990247	0.35772	0.980393	0.59353	0.987394
GOBP_REGULATION_OF_MESENCHYMAL_STEM_CELL_DIFFERENTIATION	0.42341	0.990247	0.021977	0.876285	0.84302	0.999389
GOBP_RESPONSE_TO_PAIN	0.4227	0.990247	0.027085	0.883116	0.78958	0.996501
GOBP_TRICARBOXYLIC_ACID_METABOLIC_PROCESS	0.42301	0.990247	0.43106	0.982274	0.48847	0.975484
GOCC_DYSTROPHIN_ASSOCIATED_GLYCOPROTEIN_COMPLEX	0.42269	0.990247	0.60243	0.994221	0.2687	0.930253
GOCC_PROTON_TRANSPORTING_TWO_SECTOR_ATPASE_COMPLEX_CATALYTIC_DOMAIN	0.4234	0.990247	0.077399	0.94418	0.50498	0.976229
GOCC_STEREOCILIA_COUPLING_LINK	0.42186	0.990247	0.19849	0.966794	0.23032	0.922382
KEGG_GRAFT_VERSUS_HOST_DISEASE	0.42263	0.990247	0.51624	0.99061	0.41903	0.967117
REACTOME_CONJUGATION_OF_BENZOATE_WITH_GLYCINE	0.42261	0.990247	0.93015	0.998624	0.5714	0.986149
REACTOME_INTERLEUKIN_36_PATHWAY	0.42334	0.990247	0.51261	0.99061	0.49022	0.975484
REACTOME_RHOBTB_GTPASE_CYCLE	0.42216	0.990247	0.59055	0.994221	0.63079	0.990911
RUTELLA_RESPONSE_TO_HGF_VS_CSF2RB_AND_IL4_UP	0.42232	0.990247	0.9288	0.998624	0.88107	0.99996
WAKABAYASHI_ADIPOGENESIS_PPARG_BOUND_8D	0.42268	0.990247	0.71235	0.996644	0.35534	0.960351
WP_COMMON_PATHWAYS_UNDERLYING_DRUG_ADDICTION	0.42203	0.990247	0.5075	0.99061	0.26637	0.930153
WP_METABOLIC_REPROGRAMMING_IN_COLON_CANCER	0.42314	0.990247	0.63827	0.995533	0.2652	0.930052
WP_MRNA_PROCESSING	0.42206	0.990247	0.089413	0.946312	0.37396	0.962668
WP_VITAMIN_DSENSITIVE_CALCIUM_SIGNALING_IN_DEPRESSION	0.42296	0.990247	0.4572	0.983706	0.50045	0.976229
ABBUD_LIF_SIGNALING_1_UP	0.42628	0.990291	0.39002	0.980393	0.58243	0.986149
ABE_VEGFA_TARGETS_2HR	0.44019	0.990291	0.78956	0.996644	0.19237	0.901756
AGUIRRE_PANCREATIC_CANCER_COPY_NUMBER_UP	0.43432	0.990291	0.73945	0.996644	0.64247	0.990911
AMIT_SERUM_RESPONSE_40_MCF10A	0.42499	0.990291	0.091376	0.946312	0.35655	0.960351
BAELDE_DIABETIC_NEPHROPATHY_DN	0.4279	0.990291	0.68761	0.996644	0.37401	0.962668
BANDRES_RESPONSE_TO_CARMUSTIN_WITHOUT_MGMT_24HR_DN	0.43443	0.990291	0.96797	0.999979	0.32427	0.94909
BASSO_B_LYMPHOCYTE_NETWORK	0.43112	0.990291	0.46911	0.986698	0.18091	0.899482
BASSO_CD40_SIGNALING_UP	0.436	0.990291	0.66224	0.996644	0.65628	0.991608
BENPORATH_EED_TARGETS	0.44033	0.990291	0.82347	0.996644	0.66846	0.99257
BENPORATH_SUZ12_TARGETS	0.43908	0.990291	0.29516	0.975841	0.66157	0.991608
BILBAN_B_CLL_LPL_UP	0.42608	0.990291	0.045524	0.918011	0.23544	0.922382
BILD_E2F3_ONCOGENIC_SIGNATURE	0.4285	0.990291	0.91384	0.997416	0.16126	0.897644
BIOCARTA_AKAP13_PATHWAY	0.43532	0.990291	0.64214	0.996297	0.098306	0.849232
BIOCARTA_BCR_PATHWAY	0.43808	0.990291	0.5504	0.99105	0.2735	0.932411
BIOCARTA_LONGEVITY_PATHWAY	0.42998	0.990291	0.95268	0.999786	0.42832	0.967934
BIOCARTA_P53_PATHWAY	0.43128	0.990291	0.75143	0.996644	0.51274	0.976229
BIOCARTA_TCAPOPTOSIS_PATHWAY	0.42454	0.990291	0.68238	0.996644	0.55696	0.983128
BIOCARTA_TOLL_PATHWAY	0.43877	0.990291	0.084775	0.94418	0.66996	0.99257
BLANCO_MELO_COVID19_SARS_COV_2_INFECTION_CALU3_CELLS_DN	0.44027	0.990291	0.56072	0.99205	0.56923	0.98566
BURTON_ADIPOGENESIS_10	0.42363	0.990291	0.016328	0.876285	0.42224	0.967117
CAIRO_HEPATOBLASTOMA_CLASSES_UP	0.43262	0.990291	0.66769	0.996644	0.32978	0.952366
CASORELLI_APL_SECONDARY_VS_DE_NOVO_UP	0.42824	0.990291	0.5945	0.994221	0.61224	0.988556
CERIBELLI_PROMOTERS_INACTIVE_AND_BOUND_BY_NFY	0.43773	0.990291	0.029098	0.885511	0.45559	0.971815
COLLER_MYC_TARGETS_DN	0.43486	0.990291	0.34659	0.979404	0.65189	0.991608
CROMER_METASTASIS_DN	0.42703	0.990291	0.60433	0.994221	0.37995	0.963826
DESERT_EXTRACELLULAR_MATRIX_HEPATOCELLULAR_CARCINOMA_SUBCLASS_UP	0.42994	0.990291	0.5308	0.99061	0.83265	0.998984
DING_LUNG_CANCER_EXPRESSION_BY_COPY_NUMBER	0.42727	0.990291	0.24574	0.969081	0.34077	0.954885
EHRLICH_ICF_SYNDROM_DN	0.42551	0.990291	0.40654	0.980393	0.29029	0.938261
FALVELLA_SMOKERS_WITH_LUNG_CANCER	0.43778	0.990291	0.35453	0.980393	0.3527	0.959012
FERRANDO_LYL1_NEIGHBORS	0.43863	0.990291	0.09619	0.946312	0.2814	0.936589
FERRANDO_T_ALL_WITH_MLL_ENL_FUSION_UP	0.43691	0.990291	0.46924	0.986698	0.35564	0.960351
FLECHNER_PBL_KIDNEY_TRANSPLANT_REJECTED_VS_OK_DN	0.43098	0.990291	0.9102	0.997416	0.65723	0.991608
GENTILE_UV_RESPONSE_CLUSTER_D2	0.42836	0.990291	0.33274	0.975841	0.37714	0.963676
GENTILE_UV_RESPONSE_CLUSTER_D9	0.4351	0.990291	0.32602	0.975841	0.56241	0.983966
GOBP_AEROBIC_RESPIRATION	0.43695	0.990291	0.91691	0.997416	0.52031	0.976229
GOBP_APOPTOTIC_SIGNALING_PATHWAY	0.42873	0.990291	0.73042	0.996644	0.6641	0.991608
GOBP_ASTROCYTE_DIFFERENTIATION	0.43992	0.990291	0.31321	0.975841	0.41466	0.967117
GOBP_ATRIOVENTRICULAR_NODE_DEVELOPMENT	0.42911	0.990291	0.61218	0.994221	0.14229	0.887415
GOBP_ATRIOVENTRICULAR_VALVE_FORMATION	0.43344	0.990291	0.13577	0.953735	0.26443	0.930052
GOBP_CARBOHYDRATE_PHOSPHORYLATION	0.43452	0.990291	0.69926	0.996644	0.93804	0.99996
GOBP_CARDIAC_ATRIUM_MORPHOGENESIS	0.42628	0.990291	0.92517	0.998187	0.39546	0.964917
GOBP_CARDIAC_SEPTUM_DEVELOPMENT	0.42633	0.990291	0.3507	0.980198	0.50067	0.976229
GOBP_CELLULAR_RESPONSE_TO_PROSTAGLANDIN_E_STIMULUS	0.42735	0.990291	0.47587	0.987799	0.58963	0.986804
GOBP_CELLULAR_RESPONSE_TO_SALT	0.43921	0.990291	0.12047	0.949842	0.32655	0.951103
GOBP_CELLULAR_RESPONSE_TO_UV	0.43038	0.990291	0.42438	0.980514	0.45048	0.96994
GOBP_CEREBELLAR_GRANULAR_LAYER_DEVELOPMENT	0.43495	0.990291	0.097621	0.946312	0.64777	0.991222
GOBP_CHORIONIC_TROPHOBLAST_CELL_PROLIFERATION	0.43437	0.990291	0.29673	0.975841	0.35631	0.960351
GOBP_DEADENYLATION_DEPENDENT_DECAPPING_OF_NUCLEAR_TRANSCRIBED_MRNA	0.42591	0.990291	0.098639	0.946312	0.56895	0.98566
GOBP_DETECTION_OF_STIMULUS	0.43124	0.990291	0.82321	0.996644	0.6927	0.993755
GOBP_DE_NOVO_PROTEIN_FOLDING	0.43536	0.990291	0.41971	0.980393	0.37524	0.962668
GOBP_DICHOTOMOUS_SUBDIVISION_OF_AN_EPITHELIAL_TERMINAL_UNIT	0.43176	0.990291	0.015786	0.876285	0.43215	0.967951
GOBP_DNA_LIGATION	0.43116	0.990291	0.3972	0.980393	0.15522	0.897644
GOBP_ENDOPLASMIC_RETICULUM_ORGANIZATION	0.43954	0.990291	0.63216	0.994992	0.71895	0.993755
GOBP_ERBB4_ERBB4_SIGNALING_PATHWAY	0.43095	0.990291	0.75907	0.996644	0.45688	0.972082
GOBP_ERBB4_SIGNALING_PATHWAY	0.43467	0.990291	0.74746	0.996644	0.34657	0.958566
GOBP_EXTRACELLULAR_EXOSOME_ASSEMBLY	0.42792	0.990291	0.60358	0.994221	0.7064	0.993755
GOBP_FATTY_ACID_METABOLIC_PROCESS	0.43424	0.990291	0.45006	0.983706	0.12801	0.867715
GOBP_FEMALE_MEIOSIS_CHROMOSOME_SEGREGATION	0.42524	0.990291	0.77578	0.996644	0.17883	0.8981
GOBP_HISTAMINE_SECRETION	0.43796	0.990291	0.47448	0.987799	0.089564	0.846881
GOBP_HOMOCYSTEINE_METABOLIC_PROCESS	0.42902	0.990291	0.73306	0.996644	0.14295	0.890079
GOBP_INNER_EAR_AUDITORY_RECEPTOR_CELL_DIFFERENTIATION	0.4403	0.990291	0.9506	0.999786	0.68047	0.993566
GOBP_IONOTROPIC_GLUTAMATE_RECEPTOR_SIGNALING_PATHWAY	0.4307	0.990291	0.11463	0.946312	0.57882	0.986149
GOBP_ISOTYPE_SWITCHING_TO_IGG_ISOTYPES	0.42579	0.990291	0.74853	0.996644	0.31663	0.947202
GOBP_LIGAND_GATED_ION_CHANNEL_SIGNALING_PATHWAY	0.42883	0.990291	0.072212	0.94418	0.63225	0.990911
GOBP_LIPID_PHOSPHORYLATION	0.43193	0.990291	0.21024	0.966794	0.25275	0.923602
GOBP_LIPID_STORAGE	0.43456	0.990291	0.20574	0.966794	0.36709	0.96214
GOBP_LIVER_MORPHOGENESIS	0.43574	0.990291	0.90274	0.997416	0.51936	0.976229
GOBP_LONG_CHAIN_FATTY_ACID_IMPORT_ACROSS_PLASMA_MEMBRANE	0.42992	0.990291	0.17532	0.966794	0.75041	0.995905
GOBP_L_ALANINE_TRANSPORT	0.43717	0.990291	0.11027	0.946312	0.3232	0.947585
GOBP_MATURE_B_CELL_DIFFERENTIATION	0.42976	0.990291	0.14314	0.957928	0.73357	0.993755
GOBP_MEGAKARYOCYTE_DEVELOPMENT	0.43165	0.990291	0.20117	0.966794	0.36752	0.962161
GOBP_MEMBRANE_BIOGENESIS	0.43916	0.990291	0.019439	0.876285	0.74673	0.995408
GOBP_MESENCHYMAL_EPITHELIAL_CELL_SIGNALING	0.43438	0.990291	0.3787	0.980393	0.30903	0.943933
GOBP_MITOCHONDRIAL_TRANSLATIONAL_ELONGATION	0.44003	0.990291	0.0039128	0.700391	0.46389	0.972449
GOBP_MITOCHONDRION_ENDOPLASMIC_RETICULUM_MEMBRANE_TETHERING	0.42761	0.990291	0.83858	0.996644	0.49529	0.976058
GOBP_MRNA_TRANSCRIPTION	0.43744	0.990291	0.43938	0.983411	0.5049	0.976229
GOBP_MYELOID_DENDRITIC_CELL_CYTOKINE_PRODUCTION	0.43919	0.990291	0.020021	0.876285	0.47653	0.975291
GOBP_MYOBLAST_FUSION_INVOLVED_IN_SKELETAL_MUSCLE_REGENERATION	0.43068	0.990291	0.099168	0.946312	0.57699	0.986149
GOBP_MYOBLAST_PROLIFERATION	0.43548	0.990291	0.73159	0.996644	0.26106	0.926498
GOBP_NEGATIVE_REGULATION_OF_CELL_SUBSTRATE_ADHESION	0.43776	0.990291	0.51234	0.99061	0.21262	0.914226
GOBP_NEGATIVE_REGULATION_OF_FATTY_ACID_TRANSPORT	0.43772	0.990291	0.78083	0.996644	0.25739	0.925804
GOBP_NEGATIVE_REGULATION_OF_GLUCOSE_IMPORT	0.43551	0.990291	0.69498	0.996644	0.22298	0.919019
GOBP_NEGATIVE_REGULATION_OF_GLUTAMATE_SECRETION	0.43478	0.990291	0.87997	0.997333	0.55746	0.983128
GOBP_NEGATIVE_REGULATION_OF_LAMELLIPODIUM_ORGANIZATION	0.42732	0.990291	0.95158	0.999786	0.21462	0.914226
GOBP_NEGATIVE_REGULATION_OF_LONG_TERM_SYNAPTIC_POTENTIATION	0.43498	0.990291	0.50926	0.99061	0.17131	0.897644
GOBP_NEGATIVE_REGULATION_OF_MULTICELLULAR_ORGANISM_GROWTH	0.42697	0.990291	0.090148	0.946312	0.28911	0.938261
GOBP_NEGATIVE_REGULATION_OF_PLASMA_MEMBRANE_BOUNDED_CELL_PROJECTION_ASSEMBLY	0.42895	0.990291	0.53388	0.99061	0.4123	0.966951
GOBP_NEGATIVE_REGULATION_OF_RECEPTOR_MEDIATED_ENDOCYTOSIS	0.43952	0.990291	0.67893	0.996644	0.35392	0.960351
GOBP_NEGATIVE_REGULATION_OF_SODIUM_ION_TRANSPORT	0.43853	0.990291	0.77984	0.996644	0.49225	0.975528
GOBP_NITROGEN_UTILIZATION	0.4249	0.990291	0.38306	0.980393	0.24444	0.923602
GOBP_ORGANELLE_DISASSEMBLY	0.42598	0.990291	0.86612	0.997333	0.31098	0.945224
GOBP_ORGANONITROGEN_COMPOUND_BIOSYNTHETIC_PROCESS	0.43516	0.990291	0.4529	0.983706	0.3542	0.960351
GOBP_OTOLITH_MORPHOGENESIS	0.42475	0.990291	0.32169	0.975841	0.24314	0.923602
GOBP_PEPTIDYL_METHIONINE_MODIFICATION	0.43861	0.990291	0.6977	0.996644	0.53129	0.977875
GOBP_PEPTIDYL_PROLINE_MODIFICATION	0.43499	0.990291	0.71065	0.996644	0.33927	0.95379
GOBP_PHAGOCYTOSIS_RECOGNITION	0.43661	0.990291	0.71698	0.996644	0.26495	0.930052
GOBP_PHAGOSOME_ACIDIFICATION	0.43963	0.990291	0.49578	0.989624	0.23578	0.922382
GOBP_PHOSPHATIDYLINOSITOL_ACYL_CHAIN_REMODELING	0.42529	0.990291	0.70168	0.996644	0.50905	0.976229
GOBP_PLATELET_AGGREGATION	0.43291	0.990291	0.56824	0.992219	0.42526	0.967117
GOBP_POSITIVE_REGULATION_OF_ALKALINE_PHOSPHATASE_ACTIVITY	0.42914	0.990291	0.079873	0.94418	0.56179	0.983966
GOBP_POSITIVE_REGULATION_OF_DNA_BINDING_TRANSCRIPTION_FACTOR_ACTIVITY	0.42783	0.990291	0.23211	0.969081	0.82609	0.998984
GOBP_POSITIVE_REGULATION_OF_HETEROTYPIC_CELL_CELL_ADHESION	0.44007	0.990291	0.91489	0.997416	0.66267	0.991608
GOBP_POSITIVE_REGULATION_OF_INTERLEUKIN_1_PRODUCTION	0.42438	0.990291	0.53664	0.99061	0.8576	0.99996
GOBP_POSITIVE_REGULATION_OF_LONG_TERM_NEURONAL_SYNAPTIC_PLASTICITY	0.42463	0.990291	0.51351	0.99061	0.56565	0.985444
GOBP_POSITIVE_REGULATION_OF_MACROPHAGE_DIFFERENTIATION	0.43174	0.990291	0.69215	0.996644	0.37974	0.963826
GOBP_POSITIVE_REGULATION_OF_NEURON_PROJECTION_REGENERATION	0.43304	0.990291	0.12476	0.949842	0.17315	0.897644
GOBP_POSITIVE_REGULATION_OF_NON_CANONICAL_WNT_SIGNALING_PATHWAY	0.43628	0.990291	0.13135	0.949842	0.19219	0.901756
GOBP_POSITIVE_REGULATION_OF_PHOSPHOLIPASE_ACTIVITY	0.43616	0.990291	0.91859	0.997416	0.35951	0.960351
GOBP_POSITIVE_REGULATION_OF_REGULATORY_T_CELL_DIFFERENTIATION	0.43845	0.990291	0.01846	0.876285	0.28899	0.938261
GOBP_POSITIVE_REGULATION_OF_SYNAPTIC_TRANSMISSION_CHOLINERGIC	0.42681	0.990291	0.6651	0.996644	0.14081	0.884147
GOBP_POSITIVE_REGULATION_OF_TOOTH_MINERALIZATION	0.42651	0.990291	0.52762	0.99061	0.4628	0.972449
GOBP_POSITIVE_REGULATION_OF_TRANSCRIPTION_OF_NUCLEOLAR_LARGE_RRNA_BY_RNA_POLYMERASE_I	0.44021	0.990291	0.59118	0.994221	0.76791	0.996271
GOBP_POSITIVE_REGULATION_OF_TUMOR_NECROSIS_FACTOR_SUPERFAMILY_CYTOKINE_PRODUCTION	0.43776	0.990291	0.0021527	0.632586	0.60237	0.988556
GOBP_POSITIVE_REGULATION_OF_T_CELL_MEDIATED_IMMUNE_RESPONSE_TO_TUMOR_CELL	0.4336	0.990291	0.11845	0.949842	0.84261	0.999274
GOBP_POSITIVE_REGULATION_OF_T_HELPER_1_TYPE_IMMUNE_RESPONSE	0.43308	0.990291	0.81762	0.996644	0.57572	0.986149
GOBP_POSITIVE_REGULATION_OF_VITAMIN_D_RECEPTOR_SIGNALING_PATHWAY	0.43231	0.990291	0.76545	0.996644	0.49001	0.975484
GOBP_POSTSYNAPTIC_DENSITY_PROTEIN_95_CLUSTERING	0.43443	0.990291	0.19163	0.966794	0.56186	0.983966
GOBP_PROGRAMMED_NECROTIC_CELL_DEATH	0.43057	0.990291	0.84173	0.996644	0.54106	0.980261
GOBP_PROLACTIN_SECRETION	0.42654	0.990291	0.3286	0.975841	0.11093	0.858838
GOBP_PROLINE_IMPORT_ACROSS_PLASMA_MEMBRANE	0.43938	0.990291	0.0064574	0.74224	0.76545	0.996209
GOBP_PROTEIN_HETEROTETRAMERIZATION	0.42469	0.990291	0.1005	0.946312	0.3231	0.947585
GOBP_PROTEIN_HOMOTETRAMERIZATION	0.43642	0.990291	0.41684	0.980393	0.25957	0.926498
GOBP_PROTEIN_PEPTIDYL_PROLYL_ISOMERIZATION	0.42502	0.990291	0.78683	0.996644	0.46637	0.97294
GOBP_REGULATION_OF_ADIPONECTIN_SECRETION	0.44008	0.990291	0.38486	0.980393	0.40556	0.9656
GOBP_REGULATION_OF_DENDRITIC_CELL_CHEMOTAXIS	0.4382	0.990291	0.78077	0.996644	0.17648	0.897644
GOBP_REGULATION_OF_EARLY_ENDOSOME_TO_LATE_ENDOSOME_TRANSPORT	0.43582	0.990291	0.14383	0.95917	0.45906	0.972449
GOBP_REGULATION_OF_ENDOPLASMIC_RETICULUM_UNFOLDED_PROTEIN_RESPONSE	0.43138	0.990291	0.12604	0.949842	0.85995	0.99996
GOBP_REGULATION_OF_ENDOTHELIAL_CELL_MIGRATION	0.42895	0.990291	0.038833	0.917851	0.59758	0.987966
GOBP_REGULATION_OF_FEMALE_RECEPTIVITY	0.42719	0.990291	0.36014	0.980393	0.42272	0.967117
GOBP_REGULATION_OF_GLYCOPROTEIN_METABOLIC_PROCESS	0.43912	0.990291	0.054396	0.919684	0.29621	0.942368
GOBP_REGULATION_OF_HOMOTYPIC_CELL_CELL_ADHESION	0.43309	0.990291	0.21429	0.967862	0.53313	0.977897
GOBP_REGULATION_OF_JNK_CASCADE	0.43706	0.990291	0.058361	0.923933	0.20808	0.912427
GOBP_REGULATION_OF_KERATINOCYTE_PROLIFERATION	0.42978	0.990291	0.83117	0.996644	0.44856	0.96959
GOBP_REGULATION_OF_LYSOSOME_SIZE	0.42556	0.990291	0.2451	0.969081	0.6769	0.993566
GOBP_REGULATION_OF_MITOCHONDRIAL_MEMBRANE_POTENTIAL	0.43926	0.990291	0.91371	0.997416	0.25463	0.924366
GOBP_REGULATION_OF_NEURON_APOPTOTIC_PROCESS	0.42539	0.990291	0.52462	0.99061	0.29119	0.939095
GOBP_REGULATION_OF_NEUROTRANSMITTER_TRANSPORT	0.42972	0.990291	0.24967	0.969081	0.20976	0.912969
GOBP_REGULATION_OF_NMDA_RECEPTOR_ACTIVITY	0.43884	0.990291	0.13867	0.956152	0.34685	0.958566
GOBP_REGULATION_OF_NODAL_SIGNALING_PATHWAY	0.43648	0.990291	0.14815	0.963768	0.1363	0.87781
GOBP_REGULATION_OF_NON_CANONICAL_WNT_SIGNALING_PATHWAY	0.42906	0.990291	0.49165	0.989497	0.25378	0.924096
GOBP_REGULATION_OF_OSSIFICATION	0.44043	0.990291	0.42205	0.980393	0.77392	0.996271
GOBP_REGULATION_OF_PHOSPHATIDYLCHOLINE_BIOSYNTHETIC_PROCESS	0.4333	0.990291	0.17978	0.966794	0.12683	0.867715
GOBP_REGULATION_OF_PHOSPHOLIPASE_ACTIVITY	0.4359	0.990291	0.89011	0.997416	0.321	0.947585
GOBP_REGULATION_OF_PHOSPHOLIPID_BIOSYNTHETIC_PROCESS	0.43404	0.990291	0.74233	0.996644	0.19647	0.903138
GOBP_REGULATION_OF_SUPEROXIDE_ANION_GENERATION	0.42561	0.990291	0.62176	0.994221	0.33209	0.952796
GOBP_RENAL_SODIUM_ION_TRANSPORT	0.42409	0.990291	0.83004	0.996644	0.39425	0.964917
GOBP_RENAL_SYSTEM_VASCULATURE_MORPHOGENESIS	0.4349	0.990291	0.090297	0.946312	0.89852	0.99996
GOBP_RESOLUTION_OF_MEIOTIC_RECOMBINATION_INTERMEDIATES	0.4294	0.990291	0.85208	0.996644	0.11743	0.863925
GOBP_RESPONSE_TO_INTERFERON_BETA	0.431	0.990291	0.39317	0.980393	0.54894	0.981698
GOBP_RESPONSE_TO_L_ASCORBIC_ACID	0.43404	0.990291	0.19742	0.966794	0.14231	0.887415
GOBP_RNA_3_URIDYLATION	0.43477	0.990291	0.83111	0.996644	0.033938	0.751599
GOBP_SENSORY_SYSTEM_DEVELOPMENT	0.43194	0.990291	0.83123	0.996644	0.73759	0.994046
GOBP_SKIN_MORPHOGENESIS	0.42453	0.990291	0.17519	0.966794	0.56486	0.985444
GOBP_SPERMINE_METABOLIC_PROCESS	0.42509	0.990291	0.81906	0.996644	0.44299	0.969501
GOBP_STEM_CELL_DEVELOPMENT	0.43308	0.990291	0.396	0.980393	0.64042	0.990911
GOBP_STEM_CELL_FATE_SPECIFICATION	0.43476	0.990291	0.8483	0.996644	0.3408	0.954885
GOBP_TERPENOID_CATABOLIC_PROCESS	0.42417	0.990291	0.77876	0.996644	0.44755	0.96959
GOBP_TERTIARY_ALCOHOL_METABOLIC_PROCESS	0.42566	0.990291	0.48129	0.987799	0.40686	0.966435
GOBP_TISSUE_MIGRATION	0.43947	0.990291	0.097686	0.946312	0.60762	0.988556
GOBP_TRANSFORMING_GROWTH_FACTOR_BETA_RECEPTOR_SIGNALING_PATHWAY	0.42559	0.990291	0.34447	0.979404	0.40792	0.966593
GOBP_TYPE_B_PANCREATIC_CELL_DEVELOPMENT	0.43377	0.990291	0.15725	0.964845	0.28995	0.938261
GOBP_VITAMIN_K_METABOLIC_PROCESS	0.4272	0.990291	0.57037	0.992219	0.94443	0.99996
GOCC_BORC_COMPLEX	0.42556	0.990291	0.2451	0.969081	0.6769	0.993566
GOCC_CAJAL_BODY	0.43733	0.990291	0.79629	0.996644	0.81598	0.998133
GOCC_CATALYTIC_COMPLEX	0.4341	0.990291	0.63743	0.995533	0.32729	0.951978
GOCC_CBM_COMPLEX	0.43449	0.990291	0.43004	0.982274	0.68971	0.993566
GOCC_EUKARYOTIC_TRANSLATION_INITIATION_FACTOR_3_COMPLEX	0.43859	0.990291	0.99936	0.999979	0.35947	0.960351
GOCC_GLYCOGEN_GRANULE	0.42737	0.990291	0.040043	0.918011	0.25384	0.924117
GOCC_MIB_COMPLEX	0.43871	0.990291	0.85951	0.996727	0.14537	0.892931
GOCC_MICROVILLUS	0.43611	0.990291	0.69073	0.996644	0.16344	0.897644
GOCC_NEUROFILAMENT	0.42699	0.990291	0.40553	0.980393	0.37439	0.962668
GOCC_NEURON_PROJECTION	0.42398	0.990291	0.88769	0.997416	0.57476	0.986149
GOCC_NONHOMOLOGOUS_END_JOINING_COMPLEX	0.43204	0.990291	0.40817	0.980393	0.15581	0.897644
GOCC_POLE_PLASM	0.43448	0.990291	0.52569	0.99061	0.61301	0.988556
GOCC_SPINDLE_MICROTUBULE	0.43603	0.990291	0.50637	0.99061	0.25457	0.924366
GOCC_VESICLE_COAT	0.43647	0.990291	0.22045	0.969081	0.74128	0.994528
GOMF_ADENOSINE_DEAMINASE_ACTIVITY	0.42674	0.990291	0.53038	0.99061	0.065065	0.822927
GOMF_CYCLIN_BINDING	0.42641	0.990291	0.34544	0.979404	0.28112	0.936507
GOMF_CYCLOHYDROLASE_ACTIVITY	0.43973	0.990291	0.41748	0.980393	0.30852	0.943933
GOMF_CYTOKINE_RECEPTOR_ACTIVITY	0.42831	0.990291	0.85432	0.996644	0.66539	0.99167
GOMF_DEOXYNUCLEOSIDE_KINASE_ACTIVITY	0.43867	0.990291	0.46201	0.985713	0.43281	0.967989
GOMF_ERBB_3_CLASS_RECEPTOR_BINDING	0.43662	0.990291	0.24042	0.969081	0.22927	0.922382
GOMF_FLIPPASE_ACTIVITY	0.42966	0.990291	0.2494	0.969081	0.34671	0.958566
GOMF_GLUTATHIONE_TRANSFERASE_ACTIVITY	0.42958	0.990291	0.92299	0.998187	0.30383	0.943308
GOMF_GLYCINE_TRANSMEMBRANE_TRANSPORTER_ACTIVITY	0.43862	0.990291	0.22128	0.969081	0.49225	0.975528
GOMF_HISTONE_BINDING	0.43735	0.990291	0.58208	0.994069	0.29853	0.943308
GOMF_HISTONE_H3K27ME2_H3K27ME3_DEMETHYLASE_ACTIVITY	0.43521	0.990291	0.18963	0.966794	0.63645	0.990911
GOMF_HISTONE_H3K4_MONOMETHYLTRANSFERASE_ACTIVITY	0.43443	0.990291	0.52216	0.99061	0.53369	0.977897
GOMF_HISTONE_KINASE_ACTIVITY	0.44029	0.990291	0.1744	0.966794	0.39245	0.964917
GOMF_L_ALANINE_TRANSMEMBRANE_TRANSPORTER_ACTIVITY	0.4315	0.990291	0.098379	0.946312	0.34416	0.958327
GOMF_NADPLUS_NUCLEOSIDASE_ACTIVITY	0.43807	0.990291	0.22471	0.969081	0.85037	0.999612
GOMF_OXYSTEROL_BINDING	0.43755	0.990291	0.18616	0.966794	0.3814	0.963826
GOMF_PEPTIDE_ALPHA_N_ACETYLTRANSFERASE_ACTIVITY	0.44054	0.990291	0.83577	0.996644	0.28597	0.937873
GOMF_PHOSPHATIDYLCHOLINE_BINDING	0.4273	0.990291	0.28226	0.975841	0.22012	0.918512
GOMF_PROTEIN_ARGININE_OMEGA_N_MONOMETHYLTRANSFERASE_ACTIVITY	0.431	0.990291	0.93792	0.999087	0.68216	0.993566
HASLINGER_B_CLL_WITH_13Q14_DELETION	0.43822	0.990291	0.098016	0.946312	0.53333	0.977897
HEIDENBLAD_AMPLICON_8Q24_DN	0.43202	0.990291	0.52378	0.99061	0.45009	0.96994
ICHIBA_GRAFT_VERSUS_HOST_DISEASE_D7_DN	0.44029	0.990291	0.6204	0.994221	0.22352	0.919438
KAUFFMANN_DNA_REPAIR_GENES	0.43564	0.990291	0.97053	0.999979	0.13216	0.873108
KEGG_BIOSYNTHESIS_OF_UNSATURATED_FATTY_ACIDS	0.43386	0.990291	0.32159	0.975841	0.15428	0.897644
KEGG_LONG_TERM_POTENTIATION	0.43075	0.990291	0.71697	0.996644	0.24684	0.923602
KEGG_TASTE_TRANSDUCTION	0.4364	0.990291	0.69282	0.996644	0.49513	0.975915
KIM_WT1_TARGETS_8HR_DN	0.42621	0.990291	0.066277	0.940161	0.78926	0.996501
KUMAMOTO_RESPONSE_TO_NUTLIN_3A_DN	0.42583	0.990291	0.87887	0.997333	0.12973	0.870508
KYNG_DNA_DAMAGE_UP	0.42899	0.990291	0.92783	0.998213	0.32861	0.952366
KYNG_RESPONSE_TO_H2O2_VIA_ERCC6	0.43192	0.990291	0.68214	0.996644	0.18662	0.901756
LIU_TARGETS_OF_VMYB_VS_CMYB_DN	0.43669	0.990291	0.37144	0.980393	0.51581	0.976229
LUI_THYROID_CANCER_CLUSTER_3	0.43753	0.990291	0.53221	0.99061	0.69547	0.993755
LU_AGING_BRAIN_DN	0.43802	0.990291	0.32659	0.975841	0.47732	0.975291
MAHAJAN_RESPONSE_TO_IL1A_DN	0.43354	0.990291	0.92826	0.998476	0.24023	0.923602
MARKEY_RB1_CHRONIC_LOF_DN	0.43824	0.990291	0.47156	0.987131	0.31451	0.947202
MATTIOLI_MGUS_VS_PCL	0.43128	0.990291	0.45725	0.983706	0.58172	0.986149
MATZUK_CENTRAL_FOR_FEMALE_FERTILITY	0.43284	0.990291	0.0778	0.94418	0.5223	0.976229
MCBRYAN_PUBERTAL_BREAST_4_5WK_UP	0.42989	0.990291	0.0029916	0.6802	0.11174	0.8591
MIDORIKAWA_AMPLIFIED_IN_LIVER_CANCER	0.43768	0.990291	0.31191	0.975841	0.30252	0.943308
MIKKELSEN_MCV6_HCP_WITH_H3K27ME3	0.43676	0.990291	0.94018	0.999087	0.30628	0.943308
MIKKELSEN_MEF_HCP_WITH_H3K27ME3	0.43138	0.990291	0.7293	0.996644	0.82078	0.998984
MINGUEZ_LIVER_CANCER_VASCULAR_INVASION_UP	0.42766	0.990291	0.82986	0.996644	0.23429	0.922382
MYLLYKANGAS_AMPLIFICATION_HOT_SPOT_2	0.42805	0.990291	0.64269	0.996348	0.55296	0.983078
NABA_MATRISOME_ASSOCIATED	0.43859	0.990291	0.68174	0.996644	0.29669	0.942563
PETRETTO_LEFT_VENTRICLE_MASS_QTL_CIS_DN	0.43557	0.990291	0.59359	0.994221	0.7275	0.993755
PHONG_TNF_TARGETS_UP	0.42382	0.990291	0.20242	0.966794	0.62108	0.988963
PID_IL3_PATHWAY	0.42554	0.990291	0.33884	0.979404	0.58124	0.986149
PID_MYC_ACTIV_PATHWAY	0.44044	0.990291	0.65675	0.996644	0.39093	0.964423
PID_RAC1_REG_PATHWAY	0.44055	0.990291	0.4277	0.982274	0.80492	0.996911
RATTENBACHER_BOUND_BY_CELF1	0.42977	0.990291	0.91207	0.997416	0.60351	0.988556
RAY_TARGETS_OF_P210_BCR_ABL_FUSION_DN	0.42791	0.990291	0.37753	0.980393	0.71704	0.993755
REACTOME_ACETYLCHOLINE_INHIBITS_CONTRACTION_OF_OUTER_HAIR_CELLS	0.43843	0.990291	0.70599	0.996644	0.49004	0.975484
REACTOME_ACYL_CHAIN_REMODELLING_OF_PS	0.43927	0.990291	0.78031	0.996644	0.54768	0.981409
REACTOME_ADENYLATE_CYCLASE_INHIBITORY_PATHWAY	0.4303	0.990291	0.40269	0.980393	0.70941	0.993755
REACTOME_ALPHA_LINOLENIC_OMEGA3_AND_LINOLEIC_OMEGA6_ACID_METABOLISM	0.43789	0.990291	0.023588	0.876285	0.41912	0.967117
REACTOME_ANDROGEN_BIOSYNTHESIS	0.42618	0.990291	0.082682	0.94418	0.6152	0.988556
REACTOME_APOPTOTIC_FACTOR_MEDIATED_RESPONSE	0.42704	0.990291	0.086319	0.94418	0.24074	0.923602
REACTOME_A_TETRASACCHARIDE_LINKER_SEQUENCE_IS_REQUIRED_FOR_GAG_SYNTHESIS	0.42764	0.990291	0.57884	0.993937	0.18126	0.899565
REACTOME_CHL1_INTERACTIONS	0.43822	0.990291	0.34364	0.979404	0.55056	0.982297
REACTOME_CHREBP_ACTIVATES_METABOLIC_GENE_EXPRESSION	0.43635	0.990291	0.99643	0.999979	0.28689	0.937873
REACTOME_COPI_MEDIATED_ANTEROGRADE_TRANSPORT	0.42636	0.990291	0.85309	0.996644	0.44597	0.96959
REACTOME_DISEASES_OF_PROGRAMMED_CELL_DEATH	0.42494	0.990291	0.1913	0.966794	0.33682	0.95379
REACTOME_G1_S_DNA_DAMAGE_CHECKPOINTS	0.42577	0.990291	0.80695	0.996644	0.35319	0.959578
REACTOME_GLYCOSPHINGOLIPID_METABOLISM	0.43559	0.990291	0.068116	0.942821	0.50113	0.976229
REACTOME_INTERLEUKIN_9_SIGNALING	0.43111	0.990291	0.35258	0.980393	0.52238	0.976229
REACTOME_IRF3_MEDIATED_INDUCTION_OF_TYPE_I_IFN	0.42416	0.990291	0.80829	0.996644	0.17857	0.8981
REACTOME_L1CAM_INTERACTIONS	0.43453	0.990291	0.40997	0.980393	0.69821	0.993755
REACTOME_MATURATION_OF_SARS_COV_2_NUCLEOPROTEIN	0.42787	0.990291	0.40388	0.980393	0.76866	0.996271
REACTOME_MITOCHONDRIAL_PROTEIN_IMPORT	0.43931	0.990291	0.26938	0.97282	0.84234	0.999274
REACTOME_MRNA_DECAY_BY_5_TO_3_EXORIBONUCLEASE	0.43835	0.990291	0.22272	0.969081	0.58285	0.986149
REACTOME_MRNA_EDITING	0.43037	0.990291	0.77294	0.996644	0.50869	0.976229
REACTOME_NITRIC_OXIDE_STIMULATES_GUANYLATE_CYCLASE	0.42828	0.990291	0.25941	0.97112	0.73839	0.994046
REACTOME_PHOSPHOLIPASE_C_MEDIATED_CASCADE_FGFR4	0.43339	0.990291	0.81513	0.996644	0.54409	0.981022
REACTOME_PROCESSING_OF_INTRONLESS_PRE_MRNAS	0.43404	0.990291	0.44161	0.983411	0.66268	0.991608
REACTOME_REGULATION_OF_LIPID_METABOLISM_BY_PPARALPHA	0.4347	0.990291	0.73897	0.996644	0.18308	0.900754
REACTOME_REGULATION_OF_PTEN_LOCALIZATION	0.43419	0.990291	0.56693	0.992219	0.23712	0.922484
REACTOME_REGULATION_OF_SIGNALING_BY_NODAL	0.43633	0.990291	0.29379	0.975841	0.33657	0.95379
REACTOME_REGULATION_OF_TLR_BY_ENDOGENOUS_LIGAND	0.43591	0.990291	0.033529	0.897891	0.78171	0.996385
REACTOME_SARS_COV_2_INFECTION	0.43853	0.990291	0.082301	0.94418	0.85878	0.99996
REACTOME_SIGNALING_BY_ERBB2_ECD_MUTANTS	0.42684	0.990291	0.39663	0.980393	0.59378	0.987394
REACTOME_SODIUM_COUPLED_PHOSPHATE_COTRANSPORTERS	0.43556	0.990291	0.78943	0.996644	0.20036	0.906617
REACTOME_THE_PHOTOTRANSDUCTION_CASCADE	0.42358	0.990291	0.69921	0.996644	0.71176	0.993755
REACTOME_TRANSCRIPTIONAL_REGULATION_OF_GRANULOPOIESIS	0.42363	0.990291	0.11926	0.949842	0.74271	0.995091
REACTOME_UCH_PROTEINASES	0.43641	0.990291	0.80307	0.996644	0.3597	0.960351
ROSS_AML_WITH_CBFB_MYH11_FUSION	0.43826	0.990291	0.38664	0.980393	0.84306	0.999389
ROSS_AML_WITH_MLL_FUSIONS	0.43274	0.990291	0.37094	0.980393	0.48456	0.975291
RUTELLA_RESPONSE_TO_HGF_VS_CSF2RB_AND_IL4_DN	0.43358	0.990291	0.025244	0.881026	0.346	0.958566
SABATES_COLORECTAL_ADENOMA_SIZE_UP	0.43916	0.990291	0.083884	0.94418	0.15745	0.897644
SA_CASPASE_CASCADE	0.43219	0.990291	0.84494	0.996644	0.56301	0.983966
SCHAEFFER_PROSTATE_DEVELOPMENT_48HR_UP	0.42609	0.990291	0.84176	0.996644	0.14584	0.894526
SCHLOSSER_MYC_AND_SERUM_RESPONSE_SYNERGY	0.43866	0.990291	0.6584	0.996644	0.25486	0.924366
STREICHER_LSM1_TARGETS_UP	0.43573	0.990291	0.04211	0.918011	0.43591	0.969501
SU_SALIVARY_GLAND	0.43489	0.990291	0.42833	0.982274	0.6077	0.988556
TCGA_GLIOBLASTOMA_COPY_NUMBER_DN	0.43823	0.990291	0.79199	0.996644	0.30616	0.943308
TERAMOTO_OPN_TARGETS_CLUSTER_4	0.42539	0.990291	0.71678	0.996644	0.41649	0.967117
TIAN_TNF_SIGNALING_VIA_NFKB	0.43871	0.990291	0.1684	0.964845	0.83279	0.998984
TURASHVILI_BREAST_CARCINOMA_DUCTAL_VS_LOBULAR_DN	0.4308	0.990291	0.24612	0.969081	0.45813	0.972111
VALK_AML_CLUSTER_11	0.43526	0.990291	0.069897	0.94418	0.69988	0.993755
WANG_BARRETTS_ESOPHAGUS_DN	0.43061	0.990291	0.49727	0.989624	0.57497	0.986149
WANG_RESPONSE_TO_GSK3_INHIBITOR_SB216763_UP	0.43435	0.990291	0.48284	0.987799	0.78313	0.996385
WHITFIELD_CELL_CYCLE_G2	0.43324	0.990291	0.96348	0.999786	0.153	0.897644
WILCOX_RESPONSE_TO_PROGESTERONE_UP	0.43784	0.990291	0.29307	0.975841	0.63447	0.990911
WP_BENZENE_METABOLISM	0.42431	0.990291	0.59764	0.994221	0.60893	0.988556
WP_CANONICAL_NFKB_PATHWAY	0.4263	0.990291	0.21008	0.966794	0.84419	0.999612
WP_ELECTRON_TRANSPORT_CHAIN_OXPHOS_SYSTEM_IN_MITOCHONDRIA	0.42529	0.990291	0.28385	0.975841	0.76149	0.99611
WP_GALANIN_RECEPTOR_PATHWAY	0.44016	0.990291	0.041837	0.918011	0.14908	0.897644
WP_HOSTPATHOGEN_INTERACTION_OF_HUMAN_CORONAVIRUSES_AUTOPHAGY	0.4348	0.990291	0.81192	0.996644	0.090361	0.846881
WP_IL7_SIGNALING_PATHWAY	0.43861	0.990291	0.82114	0.996644	0.14342	0.890079
WP_NUCLEOTIDEBINDING_OLIGOMERIZATION_DOMAIN_NOD_PATHWAY	0.42659	0.990291	0.35691	0.980393	0.9649	0.99996
WP_NUCLEOTIDE_EXCISION_REPAIR_IN_XERODERMA_PIGMENTOSUM	0.4302	0.990291	0.75943	0.996644	0.52084	0.976229
WP_OMEGA3_OMEGA6_FATTY_ACID_SYNTHESIS	0.43064	0.990291	0.1384	0.955884	0.34153	0.955531
WP_REGULATION_OF_ACTIN_CYTOSKELETON	0.42845	0.990291	0.2299	0.969081	0.34689	0.958566
WP_SEROTONIN_RECEPTOR_2_AND_ELKSRFGATA4_SIGNALING	0.43685	0.990291	0.31869	0.975841	0.3158	0.947202
WP_TCA_CYCLE_IN_SENESCENCE	0.43302	0.990291	0.83109	0.996644	0.54529	0.981336
YAMAZAKI_TCEB3_TARGETS_UP	0.43912	0.990291	0.95828	0.999786	0.29114	0.939095
YOKOE_CANCER_TESTIS_ANTIGENS	0.43254	0.990291	0.38257	0.980393	0.20187	0.908388
YU_MYC_TARGETS_UP	0.42556	0.990291	0.14741	0.962966	0.040018	0.768933
ZHOU_CELL_CYCLE_GENES_IN_IR_RESPONSE_2HR	0.43386	0.990291	0.49614	0.989624	0.68952	0.993566
GOBP_TRANSCRIPTION_INITIATION_AT_RNA_POLYMERASE_III_PROMOTER	0.44064	0.990363	0.9079	0.997416	0.87301	0.99996
DOANE_RESPONSE_TO_ANDROGEN_UP	0.44098	0.990428	0.18216	0.966794	0.46707	0.97294
GARGALOVIC_RESPONSE_TO_OXIDIZED_PHOSPHOLIPIDS_GREEN_DN	0.44117	0.990428	0.37726	0.980393	0.71346	0.993755
GOBP_GAMMA_AMINOBUTYRIC_ACID_IMPORT	0.4413	0.990428	0.44556	0.983411	0.2778	0.935712
GOBP_NEGATIVE_REGULATION_OF_PROTEIN_LOCALIZATION_TO_CELL_PERIPHERY	0.44131	0.990428	0.3668	0.980393	0.2211	0.918917
GOBP_OPTIC_CUP_MORPHOGENESIS_INVOLVED_IN_CAMERA_TYPE_EYE_DEVELOPMENT	0.44081	0.990428	0.28769	0.975841	0.32795	0.952321
GOBP_PROTEIN_RETENTION_IN_ER_LUMEN	0.44092	0.990428	0.85285	0.996644	0.51276	0.976229
GOCC_PROTEIN_COMPLEX_INVOLVED_IN_CELL_CELL_ADHESION	0.44122	0.990428	0.016907	0.876285	0.89435	0.99996
GOMF_LIPOPROTEIN_PARTICLE_RECEPTOR_ACTIVITY	0.4411	0.990428	0.78086	0.996644	0.5103	0.976229
KIM_HYPOXIA	0.44131	0.990428	0.50812	0.99061	0.299	0.943308
PAL_PRMT5_TARGETS_UP	0.44122	0.990428	0.35214	0.980393	0.48937	0.975484
REACTOME_DOPAMINE_NEUROTRANSMITTER_RELEASE_CYCLE	0.44096	0.990428	0.87628	0.997333	0.27254	0.931724
BROWNE_HCMV_INFECTION_12HR_UP	0.44259	0.990578	0.077099	0.94418	0.20062	0.906813
FUNG_IL2_SIGNALING_2	0.44174	0.990578	0.28	0.975841	0.47965	0.975291
GOBP_BASIC_AMINO_ACID_TRANSPORT	0.44222	0.990578	0.1242	0.949842	0.29338	0.940482
GOBP_METANEPHRIC_NEPHRON_DEVELOPMENT	0.44251	0.990578	0.080318	0.94418	0.89432	0.99996
GOBP_OOGENESIS	0.44192	0.990578	0.64029	0.9961	0.25155	0.923602
GOBP_REGULATION_OF_AUTOPHAGOSOME_MATURATION	0.44197	0.990578	0.26008	0.97112	0.25012	0.923602
GOBP_REGULATION_OF_MYELOID_CELL_DIFFERENTIATION	0.44246	0.990578	0.93978	0.999087	0.45703	0.972082
GOBP_RESPONSE_TO_PHORBOL_13_ACETATE_12_MYRISTATE	0.44225	0.990578	0.21861	0.969081	0.27491	0.932631
GOBP_SULFATE_TRANSPORT	0.44163	0.990578	0.97087	0.999979	0.22859	0.922382
GOBP_TRNA_CATABOLIC_PROCESS	0.44211	0.990578	0.1772	0.966794	0.71868	0.993755
GOCC_WEIBEL_PALADE_BODY	0.44235	0.990578	0.55368	0.99105	0.49109	0.975484
GOMF_JUN_KINASE_BINDING	0.44221	0.990578	0.42864	0.982274	0.66357	0.991608
GOMF_PHOSPHATASE_ACTIVATOR_ACTIVITY	0.44174	0.990578	0.34578	0.979404	0.25233	0.923602
GOMF_XENOBIOTIC_TRANSMEMBRANE_TRANSPORTER_ACTIVITY	0.4426	0.990578	0.022903	0.876285	0.51732	0.976229
JI_RESPONSE_TO_FSH_UP	0.44204	0.990578	0.32614	0.975841	0.67825	0.993566
LINSLEY_MIR16_TARGETS	0.44166	0.990578	0.52138	0.99061	0.31857	0.947202
RAY_TARGETS_OF_P210_BCR_ABL_FUSION_UP	0.44177	0.990578	0.35142	0.980393	0.42961	0.967934
REACTOME_FGFR1B_LIGAND_BINDING_AND_ACTIVATION	0.44242	0.990578	0.89239	0.997416	0.39685	0.964917
REACTOME_GRB2_SOS_PROVIDES_LINKAGE_TO_MAPK_SIGNALING_FOR_INTEGRINS	0.44248	0.990578	0.57655	0.993702	0.80949	0.997401
SEITZ_NEOPLASTIC_TRANSFORMATION_BY_8P_DELETION_DN	0.44175	0.990578	0.033509	0.897891	0.20498	0.910189
THEODOROU_MAMMARY_TUMORIGENESIS	0.44256	0.990578	0.30365	0.975841	0.44267	0.969501
GOBP_REGULATION_OF_PROTEIN_LOCALIZATION_TO_CHROMOSOME_TELOMERIC_REGION	0.44283	0.990963	0.83114	0.996644	0.40061	0.964917
ACEVEDO_LIVER_CANCER_DN	0.44385	0.991161	0.72307	0.996644	0.35963	0.960351
BIOCARTA_CIRCADIAN_PATHWAY	0.44505	0.991161	0.035236	0.907861	0.26978	0.930253
BIOCARTA_RELA_PATHWAY	0.44555	0.991161	0.17999	0.966794	0.82926	0.998984
BROWNE_HCMV_INFECTION_4HR_DN	0.44448	0.991161	0.32453	0.975841	0.14809	0.897644
BROWNE_HCMV_INFECTION_6HR_UP	0.44507	0.991161	0.63234	0.994992	0.52302	0.976229
CHARAFE_BREAST_CANCER_LUMINAL_VS_BASAL_DN	0.44382	0.991161	0.71848	0.996644	0.72607	0.993755
ELVIDGE_HYPOXIA_BY_DMOG_UP	0.44487	0.991161	0.31131	0.975841	0.69108	0.993755
GOBP_AMIDE_CATABOLIC_PROCESS	0.44362	0.991161	0.79883	0.996644	0.21	0.913546
GOBP_EMBRYONIC_CLEAVAGE	0.44553	0.991161	0.71558	0.996644	0.10514	0.855452
GOBP_ENDOTHELIN_RECEPTOR_SIGNALING_PATHWAY	0.44456	0.991161	0.58994	0.994221	0.48747	0.975484
GOBP_FATTY_ACID_DERIVATIVE_CATABOLIC_PROCESS	0.44469	0.991161	0.27319	0.97458	0.37001	0.962574
GOBP_G_PROTEIN_COUPLED_RECEPTOR_SIGNALING_PATHWAY	0.44336	0.991161	0.51376	0.99061	0.3885	0.964357
GOBP_NEGATIVE_REGULATION_OF_ALCOHOL_BIOSYNTHETIC_PROCESS	0.44526	0.991161	0.062642	0.930383	0.42492	0.967117
GOBP_NEGATIVE_REGULATION_OF_CALCIUM_ION_TRANSPORT	0.44368	0.991161	0.66531	0.996644	0.45627	0.972046
GOBP_PHOSPHATIDYLCHOLINE_BIOSYNTHETIC_PROCESS	0.44428	0.991161	0.19635	0.966794	0.38948	0.964357
GOBP_POSITIVE_REGULATION_OF_EPITHELIAL_CELL_PROLIFERATION_INVOLVED_IN_WOUND_HEALING	0.4456	0.991161	0.5385	0.99061	0.69527	0.993755
GOBP_POSITIVE_REGULATION_OF_INTERLEUKIN_10_PRODUCTION	0.44437	0.991161	0.11068	0.946312	0.68484	0.993566
GOBP_POSITIVE_REGULATION_OF_LYASE_ACTIVITY	0.44352	0.991161	0.47606	0.987799	0.74068	0.994337
GOBP_PROSTANOID_BIOSYNTHETIC_PROCESS	0.44496	0.991161	0.46974	0.986701	0.6101	0.988556
GOBP_P_BODY_ASSEMBLY	0.44467	0.991161	0.026135	0.881797	0.41586	0.967117
GOBP_REGULATION_OF_INTERLEUKIN_6_MEDIATED_SIGNALING_PATHWAY	0.44437	0.991161	0.030927	0.885511	0.57131	0.986149
GOBP_REGULATION_OF_PROTEIN_K48_LINKED_UBIQUITINATION	0.44342	0.991161	0.99311	0.999979	0.37158	0.962574
GOBP_RESPONSE_TO_INTERLEUKIN_4	0.44559	0.991161	0.81778	0.996644	0.72618	0.993755
GOBP_SENSORY_PERCEPTION_OF_SOUR_TASTE	0.44483	0.991161	0.70981	0.996644	0.59106	0.986804
GOBP_UV_DAMAGE_EXCISION_REPAIR	0.44325	0.991161	0.6091	0.994221	0.39147	0.964917
GOCC_MESSENGER_RIBONUCLEOPROTEIN_COMPLEX	0.444	0.991161	0.26885	0.97282	0.60571	0.988556
GOCC_MITOCHONDRIAL_ENVELOPE	0.44355	0.991161	0.65029	0.996644	0.53917	0.979288
GOCC_N_TERMINAL_PROTEIN_ACETYLTRANSFERASE_COMPLEX	0.4434	0.991161	0.62551	0.994744	0.6472	0.991222
GOCC_PERINUCLEAR_REGION_OF_CYTOPLASM	0.44377	0.991161	0.7045	0.996644	0.40349	0.96536
GOMF_3_5_CYCLIC_GMP_PHOSPHODIESTERASE_ACTIVITY	0.44303	0.991161	0.6478	0.996644	0.51684	0.976229
GOMF_ABC_TYPE_TRANSPORTER_ACTIVITY	0.44522	0.991161	0.55106	0.99105	0.35028	0.958657
GOMF_PHOSPHATIDYLGLYCEROL_BINDING	0.44378	0.991161	0.20498	0.966794	0.65794	0.991608
GOMF_PHOSPHATIDYLINOSITOL_TRISPHOSPHATE_PHOSPHATASE_ACTIVITY	0.44392	0.991161	0.57843	0.993937	0.57333	0.986149
GOMF_PROTEIN_PHOSPHATASE_1_BINDING	0.44471	0.991161	0.038435	0.917851	0.5364	0.978088
GOMF_SUPEROXIDE_GENERATING_NAD_P_H_OXIDASE_ACTIVITY	0.44533	0.991161	0.97539	0.999979	0.6141	0.988556
KORKOLA_TERATOMA_UP	0.44328	0.991161	0.79888	0.996644	0.36302	0.961184
KUMAR_PATHOGEN_LOAD_BY_MACROPHAGES	0.44549	0.991161	0.70406	0.996644	0.83389	0.999026
PARK_TRETINOIN_RESPONSE_AND_PML_RARA_FUSION	0.44393	0.991161	0.80364	0.996644	0.18374	0.901465
PID_CDC42_REG_PATHWAY	0.44552	0.991161	0.21055	0.966794	0.87135	0.99996
REACTOME_FOXO_MEDIATED_TRANSCRIPTION_OF_CELL_DEATH_GENES	0.44533	0.991161	0.0077577	0.752107	0.35854	0.960351
REACTOME_MUSCARINIC_ACETYLCHOLINE_RECEPTORS	0.44439	0.991161	0.67053	0.996644	0.56919	0.98566
SCHAEFFER_PROSTATE_DEVELOPMENT_AND_CANCER_BOX1_UP	0.44499	0.991161	0.79771	0.996644	0.49293	0.975528
TERAMOTO_OPN_TARGETS_CLUSTER_1	0.44412	0.991161	0.6877	0.996644	0.2406	0.923602
TURJANSKI_MAPK11_TARGETS	0.44529	0.991161	0.25992	0.97112	0.80224	0.996501
WP_MACROPHAGE_MARKERS	0.44432	0.991161	0.35185	0.980393	0.70835	0.993755
WP_SARSCOV2_AND_COVID19_PATHWAY	0.44338	0.991161	0.057787	0.923933	0.5368	0.978393
REACTOME_SYNTHESIS_OF_IP3_AND_IP4_IN_THE_CYTOSOL	0.44583	0.991543	0.826	0.996644	0.33188	0.952796
BARRIER_CANCER_RELAPSE_NORMAL_SAMPLE_UP	0.44647	0.991586	0.68387	0.996644	0.72258	0.993755
BIOCARTA_FCER1_PATHWAY	0.44952	0.991586	0.39302	0.980393	0.11984	0.863935
BIOCARTA_IGF1R_PATHWAY	0.44802	0.991586	0.9037	0.997416	0.46716	0.97294
BOYLAN_MULTIPLE_MYELOMA_C_CLUSTER_DN	0.45035	0.991586	0.13354	0.949842	0.24228	0.923602
DACOSTA_UV_RESPONSE_VIA_ERCC3_XPCS_DN	0.44693	0.991586	0.76747	0.996644	0.2386	0.922709
DOUGLAS_BMI1_TARGETS_DN	0.44657	0.991586	0.11622	0.946312	0.074663	0.825258
FOURNIER_ACINAR_DEVELOPMENT_EARLY_DN	0.45227	0.991586	0.5175	0.99061	0.27945	0.936108
GOBP_ABSCISSION	0.45171	0.991586	0.89748	0.997416	0.43714	0.969501
GOBP_ACTIN_NUCLEATION	0.4479	0.991586	0.97397	0.999979	0.64902	0.991534
GOBP_BUD_ELONGATION_INVOLVED_IN_LUNG_BRANCHING	0.44951	0.991586	0.024783	0.876285	0.40808	0.966593
GOBP_C21_STEROID_HORMONE_METABOLIC_PROCESS	0.4505	0.991586	0.25044	0.969081	0.80281	0.996501
GOBP_COMPLEMENT_DEPENDENT_CYTOTOXICITY	0.45213	0.991586	0.56924	0.992219	0.70622	0.993755
GOBP_CORTICOSPINAL_TRACT_MORPHOGENESIS	0.44891	0.991586	0.74905	0.996644	0.38132	0.963826
GOBP_DERMATAN_SULFATE_PROTEOGLYCAN_BIOSYNTHETIC_PROCESS	0.45272	0.991586	0.57712	0.993702	0.047274	0.796668
GOBP_DIET_INDUCED_THERMOGENESIS	0.45196	0.991586	0.58477	0.994221	0.27209	0.931407
GOBP_DIGESTIVE_SYSTEM_DEVELOPMENT	0.44876	0.991586	0.38558	0.980393	0.52066	0.976229
GOBP_DOPAMINE_METABOLIC_PROCESS	0.449	0.991586	0.60319	0.994221	0.44272	0.969501
GOBP_ELASTIN_CATABOLIC_PROCESS	0.44653	0.991586	0.49948	0.989624	0.096445	0.849232
GOBP_EMBRYONIC_DIGIT_MORPHOGENESIS	0.44996	0.991586	0.77787	0.996644	0.37394	0.962668
GOBP_EXTRACELLULAR_MATRIX_CONSTITUENT_SECRETION	0.44991	0.991586	0.79445	0.996644	0.62709	0.989484
GOBP_FACE_DEVELOPMENT	0.44689	0.991586	0.052958	0.918011	0.46618	0.97294
GOBP_FATTY_ACID_BETA_OXIDATION_USING_ACYL_COA_DEHYDROGENASE	0.44922	0.991586	0.16318	0.964845	0.23394	0.922382
GOBP_GAMMA_AMINOBUTYRIC_ACID_SIGNALING_PATHWAY	0.45138	0.991586	0.78874	0.996644	0.32368	0.948325
GOBP_GENERATION_OF_PRECURSOR_METABOLITES_AND_ENERGY	0.44599	0.991586	0.75618	0.996644	0.2919	0.939813
GOBP_GROOMING_BEHAVIOR	0.44832	0.991586	0.96589	0.999786	0.50776	0.976229
GOBP_INHIBITORY_SYNAPSE_ASSEMBLY	0.44591	0.991586	0.19621	0.966794	0.6696	0.99257
GOBP_INNATE_IMMUNE_RESPONSE_ACTIVATING_CELL_SURFACE_RECEPTOR_SIGNALING_PATHWAY	0.44762	0.991586	0.075992	0.94418	0.60601	0.988556
GOBP_LUNG_MORPHOGENESIS	0.44659	0.991586	0.10605	0.946312	0.51604	0.976229
GOBP_LUNG_SACCULE_DEVELOPMENT	0.45187	0.991586	0.12912	0.949842	0.46753	0.97296
GOBP_LYSOSOMAL_MICROAUTOPHAGY	0.44717	0.991586	0.77059	0.996644	0.22075	0.918917
GOBP_METANEPHRIC_DISTAL_TUBULE_DEVELOPMENT	0.44794	0.991586	0.29243	0.975841	0.43736	0.969501
GOBP_MICROVILLUS_ASSEMBLY	0.4515	0.991586	0.20786	0.966794	0.5294	0.976423
GOBP_MITOTIC_G2_M_TRANSITION_CHECKPOINT	0.4525	0.991586	0.15769	0.964845	0.37116	0.962574
GOBP_MOTOR_NEURON_APOPTOTIC_PROCESS	0.45197	0.991586	0.52942	0.99061	0.12697	0.867715
GOBP_NEGATIVE_REGULATION_OF_ALPHA_BETA_T_CELL_PROLIFERATION	0.44679	0.991586	0.71405	0.996644	0.66771	0.992481
GOBP_NEGATIVE_REGULATION_OF_CATABOLIC_PROCESS	0.45014	0.991586	0.48296	0.987799	0.22114	0.918917
GOBP_NEGATIVE_REGULATION_OF_CELL_SIZE	0.44784	0.991586	0.61578	0.994221	0.13718	0.879089
GOBP_NEGATIVE_REGULATION_OF_RECEPTOR_RECYCLING	0.4505	0.991586	0.40839	0.980393	0.34211	0.956053
GOBP_NEURON_FATE_SPECIFICATION	0.45268	0.991586	0.73887	0.996644	0.48857	0.975484
GOBP_OVARIAN_FOLLICLE_DEVELOPMENT	0.45257	0.991586	0.93708	0.999087	0.41994	0.967117
GOBP_PEPTIDYL_GLUTAMIC_ACID_MODIFICATION	0.45206	0.991586	0.87744	0.997333	0.76289	0.99611
GOBP_PLUS_END_DIRECTED_ORGANELLE_TRANSPORT_ALONG_MICROTUBULE	0.44695	0.991586	0.55608	0.99105	0.64342	0.990911
GOBP_POSITIVE_REGULATION_OF_AMYLOID_BETA_CLEARANCE	0.45169	0.991586	0.21421	0.967862	0.58578	0.986149
GOBP_POSITIVE_REGULATION_OF_INTEGRIN_ACTIVATION	0.4487	0.991586	0.46212	0.985713	0.55486	0.983128
GOBP_POSITIVE_REGULATION_OF_LEUKOCYTE_MEDIATED_IMMUNITY	0.45233	0.991586	0.80079	0.996644	0.66116	0.991608
GOBP_POSITIVE_REGULATION_OF_LIGASE_ACTIVITY	0.45191	0.991586	0.54181	0.99061	0.23241	0.922382
GOBP_POSITIVE_REGULATION_OF_MYELOID_LEUKOCYTE_MEDIATED_IMMUNITY	0.44883	0.991586	0.14398	0.95917	0.52633	0.976229
GOBP_PROXIMAL_TUBULE_DEVELOPMENT	0.44858	0.991586	0.06305	0.930383	0.46892	0.97333
GOBP_PYRIMIDINE_RIBONUCLEOSIDE_MONOPHOSPHATE_METABOLIC_PROCESS	0.449	0.991586	0.79556	0.996644	0.38112	0.963826
GOBP_PYRIMIDINE_RIBONUCLEOTIDE_BIOSYNTHETIC_PROCESS	0.44777	0.991586	0.87894	0.997333	0.49075	0.975484
GOBP_REGULATION_OF_ARACHIDONIC_ACID_SECRETION	0.45194	0.991586	0.19632	0.966794	0.70112	0.993755
GOBP_REGULATION_OF_CATABOLIC_PROCESS	0.45247	0.991586	0.30319	0.975841	0.28383	0.9378
GOBP_REGULATION_OF_DENDRITIC_SPINE_MORPHOGENESIS	0.44685	0.991586	0.07828	0.94418	0.64361	0.990911
GOBP_REGULATION_OF_LEUKOCYTE_TETHERING_OR_ROLLING	0.44806	0.991586	0.92216	0.998187	0.48311	0.975291
GOBP_REGULATION_OF_LYASE_ACTIVITY	0.44732	0.991586	0.21577	0.968108	0.51916	0.976229
GOBP_REGULATION_OF_ODONTOGENESIS	0.452	0.991586	0.26391	0.97112	0.57975	0.986149
GOBP_REGULATION_OF_RAB_PROTEIN_SIGNAL_TRANSDUCTION	0.4506	0.991586	0.18316	0.966794	0.75311	0.995954
GOBP_REGULATION_OF_THYROID_HORMONE_GENERATION	0.44629	0.991586	0.76153	0.996644	0.44102	0.969501
GOBP_RENAL_VESICLE_DEVELOPMENT	0.45189	0.991586	0.39595	0.980393	0.74735	0.995408
GOBP_RESPONSE_TO_AMINE	0.45273	0.991586	0.19329	0.966794	0.49996	0.976229
GOBP_RESPONSE_TO_OZONE	0.44856	0.991586	0.12871	0.949842	0.30633	0.943308
GOBP_RESPONSE_TO_PROTOZOAN	0.45119	0.991586	0.68783	0.996644	0.38726	0.964255
GOBP_RNA_METHYLATION	0.45027	0.991586	0.31336	0.975841	0.11568	0.860031
GOBP_RUFFLE_ASSEMBLY	0.45037	0.991586	0.76541	0.996644	0.81657	0.998133
GOBP_TRANSFORMING_GROWTH_FACTOR_BETA1_PRODUCTION	0.45222	0.991586	0.1889	0.966794	0.14237	0.887464
GOCC_9PLUS2_MOTILE_CILIUM	0.45022	0.991586	0.34304	0.979404	0.54074	0.97984
GOCC_COHESIN_COMPLEX	0.44953	0.991586	0.79013	0.996644	0.25468	0.924366
GOCC_FC_RECEPTOR_COMPLEX	0.44915	0.991586	0.064532	0.937991	0.42514	0.967117
GOCC_PRE_SNORNP_COMPLEX	0.44744	0.991586	0.37159	0.980393	0.32034	0.947206
GOMF_ADP_TRANSMEMBRANE_TRANSPORTER_ACTIVITY	0.44663	0.991586	0.8856	0.997416	0.61025	0.988556
GOMF_BH_DOMAIN_BINDING	0.4476	0.991586	0.81829	0.996644	0.23302	0.922382
GOMF_CUPROUS_ION_BINDING	0.45191	0.991586	0.056809	0.923933	0.32157	0.947585
GOMF_GAMMA_AMINOBUTYRIC_ACID_SODIUM_CHLORIDE_SYMPORTER_ACTIVITY	0.44718	0.991586	0.59691	0.994221	0.28877	0.938261
GOMF_INTRAMOLECULAR_OXIDOREDUCTASE_ACTIVITY	0.45142	0.991586	0.91413	0.997416	0.65091	0.991608
GOMF_OXIDOREDUCTASE_ACTIVITY_ACTING_ON_A_SULFUR_GROUP_OF_DONORS_NAD_P_AS_ACCEPTOR	0.45188	0.991586	0.72136	0.996644	0.53029	0.97711
GOMF_OXIDOREDUCTASE_ACTIVITY_ACTING_ON_NAD_P_H_OXYGEN_AS_ACCEPTOR	0.45105	0.991586	0.96551	0.999786	0.43267	0.967989
GOMF_PROTEIN_LIPID_COMPLEX_BINDING	0.448	0.991586	0.49372	0.989624	0.073305	0.825258
GOMF_UNFOLDED_PROTEIN_BINDING	0.45108	0.991586	0.88247	0.997416	0.67283	0.992696
HEIDENBLAD_AMPLICON_8Q24_UP	0.4461	0.991586	0.5956	0.994221	0.5378	0.979048
HELLER_SILENCED_BY_METHYLATION_UP	0.44867	0.991586	0.49603	0.989624	0.14905	0.897644
HINATA_NFKB_TARGETS_KERATINOCYTE_DN	0.45057	0.991586	0.3994	0.980393	0.43882	0.969501
JAZAG_TGFB1_SIGNALING_DN	0.45071	0.991586	0.44175	0.983411	0.54776	0.981409
KEGG_NON_HOMOLOGOUS_END_JOINING	0.44727	0.991586	0.35482	0.980393	0.29704	0.942765
KENNY_CTNNB1_TARGETS_DN	0.45162	0.991586	0.75572	0.996644	0.13744	0.879089
LE_NEURONAL_DIFFERENTIATION_DN	0.45245	0.991586	0.51797	0.99061	0.49087	0.975484
MCGOWAN_RSP6_TARGETS_DN	0.45065	0.991586	0.029988	0.885511	0.45906	0.972449
MEISSNER_BRAIN_HCP_WITH_H3K4ME3_AND_H3K27ME3	0.4527	0.991586	0.8195	0.996644	0.62326	0.988963
PETRETTO_HEART_MASS_QTL_CIS_UP	0.45022	0.991586	0.44253	0.983411	0.58016	0.986149
PID_CONE_PATHWAY	0.44812	0.991586	0.1001	0.946312	0.37087	0.962574
REACTOME_APOPTOTIC_CLEAVAGE_OF_CELLULAR_PROTEINS	0.44836	0.991586	0.61199	0.994221	0.58067	0.986149
REACTOME_ATF6_ATF6_ALPHA_ACTIVATES_CHAPERONE_GENES	0.44641	0.991586	0.16963	0.964845	0.72612	0.993755
REACTOME_ATTENUATION_PHASE	0.44911	0.991586	0.36203	0.980393	0.92264	0.99996
REACTOME_CD163_MEDIATING_AN_ANTI_INFLAMMATORY_RESPONSE	0.44918	0.991586	0.32805	0.975841	0.6958	0.993755
REACTOME_GLYCOSAMINOGLYCAN_METABOLISM	0.45054	0.991586	0.75142	0.996644	0.25346	0.923602
REACTOME_G_PROTEIN_ACTIVATION	0.45155	0.991586	0.022453	0.876285	0.35657	0.960351
REACTOME_INSULIN_RECEPTOR_SIGNALLING_CASCADE	0.44676	0.991586	0.74776	0.996644	0.28402	0.9378
REACTOME_INTERLEUKIN_RECEPTOR_SHC_SIGNALING	0.44989	0.991586	0.18556	0.966794	0.29431	0.941177
REACTOME_MECP2_REGULATES_NEURONAL_RECEPTORS_AND_CHANNELS	0.45096	0.991586	0.32144	0.975841	0.051594	0.803304
REACTOME_MYOCLONIC_EPILEPSY_OF_LAFORA	0.44882	0.991586	0.81008	0.996644	0.25412	0.924366
REACTOME_POU5F1_OCT4_SOX2_NANOG_REPRESS_GENES_RELATED_TO_DIFFERENTIATION	0.44965	0.991586	0.17924	0.966794	0.36032	0.960351
REACTOME_RHOG_GTPASE_CYCLE	0.45108	0.991586	0.639	0.995546	0.30863	0.943933
REACTOME_SYNTHESIS_OF_PA	0.44709	0.991586	0.65723	0.996644	0.26274	0.928422
REACTOME_SYNTHESIS_OF_PIPS_AT_THE_LATE_ENDOSOME_MEMBRANE	0.4527	0.991586	0.79693	0.996644	0.55431	0.983128
REACTOME_THE_RETINOID_CYCLE_IN_CONES_DAYLIGHT_VISION	0.45098	0.991586	0.17899	0.966794	0.83053	0.998984
REACTOME_TRNA_AMINOACYLATION	0.45069	0.991586	0.26235	0.97112	0.38606	0.964255
REICHERT_G1S_REGULATORS_AS_PI3K_TARGETS	0.4479	0.991586	0.079532	0.94418	0.38891	0.964357
ROZANOV_MMP14_CORRELATED	0.44965	0.991586	0.062762	0.930383	0.64992	0.991534
SAGIV_CD24_TARGETS_UP	0.44668	0.991586	0.13679	0.953735	0.59517	0.98745
SANSOM_APC_TARGETS_REQUIRE_MYC	0.45213	0.991586	0.80355	0.996644	0.16188	0.897644
SATO_SILENCED_BY_METHYLATION_IN_PANCREATIC_CANCER_1	0.45081	0.991586	0.094781	0.946312	0.64826	0.991222
TAVOR_CEBPA_TARGETS_DN	0.44772	0.991586	0.6425	0.996297	0.7836	0.996385
TONKS_TARGETS_OF_RUNX1_RUNX1T1_FUSION_MONOCYTE_UP	0.45057	0.991586	0.34751	0.97965	0.66575	0.991904
VANDESLUIS_COMMD1_TARGETS_GROUP_4_DN	0.44768	0.991586	0.77564	0.996644	0.82669	0.998984
WP_GPCRS_CLASS_B_SECRETINLIKE	0.45185	0.991586	0.12424	0.949842	0.36649	0.961605
WP_MATRIX_METALLOPROTEINASES	0.44967	0.991586	0.81275	0.996644	0.79979	0.996501
WP_SYNTHESIS_OF_CERAMIDES_AND_1DEOXYCERAMIDES	0.44734	0.991586	0.48927	0.989274	0.63301	0.990911
WP_THYROID_HORMONES_PRODUCTION_AND_PERIPHERAL_DOWNSTREAM_SIGNALING_EFFECTS	0.45008	0.991586	0.97497	0.999979	0.275	0.932631
ZHU_CMV_ALL_DN	0.44743	0.991586	0.42016	0.980393	0.23545	0.922382
GOBP_PROTEIN_K63_LINKED_UBIQUITINATION	0.45285	0.991593	0.60727	0.994221	0.48832	0.975484
REACTOME_TRANSCRIPTIONAL_REGULATION_BY_RUNX3	0.45282	0.991593	0.88563	0.997416	0.20862	0.912427
GOBP_POSITIVE_REGULATION_OF_LEUKOCYTE_MIGRATION	0.45301	0.991783	0.36749	0.980393	0.40269	0.96536
GOMF_2_ACYLGLYCEROL_3_PHOSPHATE_O_ACYLTRANSFERASE_ACTIVITY	0.45309	0.991783	0.80927	0.996644	0.13396	0.876447
KEGG_CIRCADIAN_RHYTHM_MAMMAL	0.45312	0.991783	0.045297	0.918011	0.33979	0.953801
WP_LNCRNAMEDIATED_MECHANISMS_OF_THERAPEUTIC_RESISTANCE	0.45317	0.991783	0.41409	0.980393	0.3139	0.947034
REACTOME_TRANSCRIPTIONAL_REGULATION_BY_MECP2	0.45324	0.991809	0.73696	0.996644	0.050319	0.800471
CUI_TCF21_TARGETS_DN	0.4535	0.991864	0.30404	0.975841	0.72206	0.993755
GOBP_NEURONAL_ACTION_POTENTIAL	0.45377	0.991864	0.12951	0.949842	0.47355	0.975291
GOMF_GTPASE_INHIBITOR_ACTIVITY	0.45345	0.991864	0.70029	0.996644	0.30246	0.943308
GOMF_IRON_ION_TRANSMEMBRANE_TRANSPORTER_ACTIVITY	0.45379	0.991864	0.48067	0.987799	0.72754	0.993755
KYNG_RESPONSE_TO_H2O2_VIA_ERCC6_DN	0.45344	0.991864	0.25957	0.97112	0.34626	0.958566
REACTOME_ADRENALINE_NORADRENALINE_INHIBITS_INSULIN_SECRETION	0.45363	0.991864	0.21473	0.968108	0.47546	0.975291
REACTOME_AFLATOXIN_ACTIVATION_AND_DETOXIFICATION	0.45339	0.991864	0.89164	0.997416	0.63912	0.990911
VISALA_AGING_LYMPHOCYTE_UP	0.45374	0.991864	0.84019	0.996644	0.30661	0.943308
YAO_TEMPORAL_RESPONSE_TO_PROGESTERONE_CLUSTER_16	0.45369	0.991864	0.34579	0.979404	0.36768	0.962161
GOBP_CELLULAR_RESPONSE_TO_STARVATION	0.454	0.992126	0.22914	0.969081	0.45644	0.972082
GOBP_MAMMARY_GLAND_DEVELOPMENT	0.45442	0.992126	0.74756	0.996644	0.4633	0.972449
GOBP_NEGATIVE_REGULATION_OF_DENDRITIC_SPINE_MORPHOGENESIS	0.45461	0.992126	0.32708	0.975841	0.58704	0.986149
GOBP_NEGATIVE_REGULATION_OF_HEXOKINASE_ACTIVITY	0.45434	0.992126	0.41483	0.980393	0.71441	0.993755
GOBP_NEGATIVE_REGULATION_OF_LYMPHOCYTE_MIGRATION	0.45421	0.992126	0.95956	0.999786	0.81286	0.997401
GOBP_PHAGOCYTOSIS_ENGULFMENT	0.45457	0.992126	0.85787	0.996727	0.5256	0.976229
GOBP_POSITIVE_REGULATION_OF_PROTEIN_MODIFICATION_BY_SMALL_PROTEIN_CONJUGATION_OR_REMOVAL	0.45429	0.992126	0.8202	0.996644	0.51916	0.976229
GOBP_REGULATION_OF_HYALURONAN_BIOSYNTHETIC_PROCESS	0.45442	0.992126	0.7942	0.996644	0.33057	0.952366
GOCC_COPI_COATED_VESICLE_MEMBRANE	0.45419	0.992126	0.90793	0.997416	0.8346	0.999026
GOMF_UBIQUITIN_CONJUGATING_ENZYME_BINDING	0.45453	0.992126	0.75873	0.996644	0.84661	0.999612
REACTOME_SYNTHESIS_OF_GDP_MANNOSE	0.45403	0.992126	0.52835	0.99061	0.37186	0.962574
WP_NEURAL_CREST_CELL_MIGRATION_DURING_DEVELOPMENT	0.45447	0.992126	0.56174	0.992219	0.20587	0.911672
GOBP_CAMP_CATABOLIC_PROCESS	0.45492	0.992635	0.57794	0.993818	0.43967	0.969501
GOBP_CARDIAC_MUSCLE_CELL_ACTION_POTENTIAL	0.45496	0.992635	0.14766	0.962966	0.31588	0.947202
GOMF_PRE_MRNA_3_SPLICE_SITE_BINDING	0.45505	0.992704	0.099333	0.946312	0.63623	0.990911
GOBP_PHOSPHOLIPASE_C_ACTIVATING_G_PROTEIN_COUPLED_RECEPTOR_SIGNALING_PATHWAY	0.45511	0.992707	0.072468	0.94418	0.42564	0.967131
GOCC_EXTERNAL_SIDE_OF_APICAL_PLASMA_MEMBRANE	0.4552	0.992776	0.61137	0.994221	0.45374	0.971815
BIOCARTA_IL5_PATHWAY	0.45638	0.992878	0.11444	0.946312	0.36566	0.961497
BIOCARTA_MHC_PATHWAY	0.46039	0.992878	0.78335	0.996644	0.56872	0.98566
BIOCARTA_PITX2_PATHWAY	0.45872	0.992878	0.24636	0.969081	0.80087	0.996501
BROWNE_HCMV_INFECTION_2HR_UP	0.4563	0.992878	0.025309	0.881026	0.73078	0.993755
CADWELL_ATG16L1_TARGETS_UP	0.45727	0.992878	0.31874	0.975841	0.72883	0.993755
CROONQUIST_STROMAL_STIMULATION_DN	0.46015	0.992878	0.050242	0.918011	0.57356	0.986149
FRASOR_RESPONSE_TO_SERM_OR_FULVESTRANT_UP	0.46052	0.992878	0.66985	0.996644	0.56285	0.983966
GOBP_CELLULAR_RESPONSE_TO_STEROL_DEPLETION	0.45604	0.992878	0.86038	0.996727	0.39866	0.964917
GOBP_CHITIN_METABOLIC_PROCESS	0.45726	0.992878	0.81327	0.996644	0.45508	0.971815
GOBP_CORPUS_CALLOSUM_DEVELOPMENT	0.45692	0.992878	0.47044	0.986701	0.51033	0.976229
GOBP_ENDOCHONDRAL_BONE_MORPHOGENESIS	0.45742	0.992878	0.17806	0.966794	0.75761	0.99605
GOBP_ESTABLISHMENT_OF_GOLGI_LOCALIZATION	0.45982	0.992878	0.93213	0.998875	0.28407	0.9378
GOBP_ESTABLISHMENT_OF_PROTEIN_LOCALIZATION_TO_CHROMOSOME	0.45869	0.992878	0.89191	0.997416	0.20417	0.909665
GOBP_FOREGUT_MORPHOGENESIS	0.46041	0.992878	0.76625	0.996644	0.51458	0.976229
GOBP_HEMATOPOIETIC_PROGENITOR_CELL_DIFFERENTIATION	0.46019	0.992878	0.31631	0.975841	0.44186	0.969501
GOBP_HEPARAN_SULFATE_PROTEOGLYCAN_BIOSYNTHETIC_PROCESS	0.45813	0.992878	0.52961	0.99061	0.26483	0.930052
GOBP_INTRACELLULAR_PH_ELEVATION	0.45767	0.992878	0.17094	0.965405	0.63581	0.990911
GOBP_KIDNEY_EPITHELIUM_DEVELOPMENT	0.45787	0.992878	0.40363	0.980393	0.66129	0.991608
GOBP_L_SERINE_METABOLIC_PROCESS	0.45922	0.992878	0.26158	0.97112	0.64009	0.990911
GOBP_MEIOTIC_CELL_CYCLE_PHASE_TRANSITION	0.45797	0.992878	0.55277	0.99105	0.72227	0.993755
GOBP_MIDBODY_ABSCISSION	0.45539	0.992878	0.28389	0.975841	0.57096	0.986149
GOBP_MODIFICATION_OF_POSTSYNAPTIC_ACTIN_CYTOSKELETON	0.4591	0.992878	0.59262	0.994221	0.22001	0.918512
GOBP_MYD88_INDEPENDENT_TOLL_LIKE_RECEPTOR_SIGNALING_PATHWAY	0.46031	0.992878	0.31881	0.975841	0.44639	0.96959
GOBP_NADH_DEHYDROGENASE_COMPLEX_ASSEMBLY	0.45968	0.992878	0.9087	0.997416	0.087155	0.846881
GOBP_NEGATIVE_REGULATION_OF_IMMATURE_T_CELL_PROLIFERATION	0.45655	0.992878	0.17407	0.966794	0.60556	0.988556
GOBP_NEGATIVE_REGULATION_OF_NUCLEOCYTOPLASMIC_TRANSPORT	0.45873	0.992878	0.7193	0.996644	0.39768	0.964917
GOBP_NERVE_GROWTH_FACTOR_SIGNALING_PATHWAY	0.45896	0.992878	0.76627	0.996644	0.58394	0.986149
GOBP_NUCLEAR_PORE_ORGANIZATION	0.45723	0.992878	0.48878	0.9889	0.63123	0.990911
GOBP_NUCLEOTIDE_BINDING_OLIGOMERIZATION_DOMAIN_CONTAINING_1_SIGNALING_PATHWAY	0.46042	0.992878	0.78847	0.996644	0.39791	0.964917
GOBP_OUTER_EAR_MORPHOGENESIS	0.45939	0.992878	0.89095	0.997416	0.32321	0.947585
GOBP_POSITIVE_REGULATION_OF_CELL_CELL_ADHESION_MEDIATED_BY_INTEGRIN	0.45783	0.992878	0.13139	0.949842	0.57486	0.986149
GOBP_POSITIVE_REGULATION_OF_FAT_CELL_DIFFERENTIATION	0.45602	0.992878	0.98023	0.999979	0.61387	0.988556
GOBP_POSITIVE_REGULATION_OF_TRANSFERASE_ACTIVITY	0.46056	0.992878	0.79239	0.996644	0.63683	0.990911
GOBP_REGULATION_OF_CARDIAC_CONDUCTION	0.45661	0.992878	0.9124	0.997416	0.41563	0.967117
GOBP_REGULATION_OF_CD8_POSITIVE_ALPHA_BETA_T_CELL_DIFFERENTIATION	0.45882	0.992878	0.91149	0.997416	0.41611	0.967117
GOBP_REGULATION_OF_ENDOSOME_ORGANIZATION	0.45676	0.992878	0.52223	0.99061	0.36439	0.961184
GOBP_REGULATION_OF_HEART_RATE	0.45977	0.992878	0.53142	0.99061	0.46469	0.972449
GOBP_REGULATION_OF_HEPATOCYTE_PROLIFERATION	0.45764	0.992878	0.91011	0.997416	0.37671	0.963676
GOBP_REGULATION_OF_MITOCHONDRIAL_FUSION	0.45859	0.992878	0.68855	0.996644	0.30753	0.943308
GOBP_REGULATION_OF_MONOCYTE_CHEMOTAXIS	0.46025	0.992878	0.91246	0.997416	0.41925	0.967117
GOBP_REGULATION_OF_SYSTEMIC_ARTERIAL_BLOOD_PRESSURE_BY_NOREPINEPHRINE_EPINEPHRINE	0.45764	0.992878	0.0083424	0.752107	0.30254	0.943308
GOBP_REGULATION_OF_TISSUE_REMODELING	0.45788	0.992878	0.53689	0.99061	0.32331	0.947585
GOBP_REGULATION_PROTEIN_CATABOLIC_PROCESS_AT_SYNAPSE	0.4573	0.992878	0.99822	0.999979	0.54256	0.980471
GOBP_RESPONSE_TO_INSECTICIDE	0.4574	0.992878	0.8765	0.997333	0.60899	0.988556
GOBP_RESPONSE_TO_MISFOLDED_PROTEIN	0.45703	0.992878	0.82232	0.996644	0.40477	0.965541
GOBP_RESPONSE_TO_PURINE_CONTAINING_COMPOUND	0.45879	0.992878	0.91802	0.997416	0.34996	0.958657
GOBP_RETICULOPHAGY	0.46051	0.992878	0.48173	0.987799	0.49744	0.976229
GOBP_SEPTUM_PRIMUM_DEVELOPMENT	0.45881	0.992878	0.67733	0.996644	0.30551	0.943308
GOBP_SPERM_AXONEME_ASSEMBLY	0.45732	0.992878	0.4991	0.989624	0.17015	0.897644
GOBP_TONGUE_MORPHOGENESIS	0.45962	0.992878	0.85058	0.996644	0.39405	0.964917
GOBP_TRANSCRIPTION_INITIATION_AT_RNA_POLYMERASE_I_PROMOTER	0.45574	0.992878	0.30058	0.975841	0.61694	0.988556
GOBP_UBIQUITIN_DEPENDENT_SMAD_PROTEIN_CATABOLIC_PROCESS	0.46037	0.992878	0.25543	0.969081	0.20122	0.907384
GOCC_AXON_INITIAL_SEGMENT	0.45752	0.992878	0.28727	0.975841	0.54736	0.981409
GOCC_CYTOSOLIC_RIBOSOME	0.4569	0.992878	0.68314	0.996644	0.22687	0.921788
GOCC_NEURON_TO_NEURON_SYNAPSE	0.45651	0.992878	0.8313	0.996644	0.34813	0.958657
GOCC_PRESYNAPTIC_MEMBRANE	0.45968	0.992878	0.52404	0.99061	0.80816	0.997178
GOCC_PROTEIN_KINASE_COMPLEX	0.46032	0.992878	0.91507	0.997416	0.18506	0.901642
GOCC_SERINE_PROTEASE_INHIBITOR_COMPLEX	0.45708	0.992878	0.53145	0.99061	0.3776	0.963812
GOMF_ALCOHOL_DEHYDROGENASE_NAD_P_PLUS_ACTIVITY	0.46039	0.992878	0.337	0.979404	0.69523	0.993755
GOMF_CALCIUM_DEPENDENT_PHOSPHOLIPASE_A2_ACTIVITY	0.45799	0.992878	0.7614	0.996644	0.55148	0.982675
GOMF_CHITINASE_ACTIVITY	0.45726	0.992878	0.81327	0.996644	0.45508	0.971815
GOMF_CIS_TRANS_ISOMERASE_ACTIVITY	0.45865	0.992878	0.44562	0.983411	0.50487	0.976229
GOMF_ENOYL_COA_HYDRATASE_ACTIVITY	0.45999	0.992878	0.21825	0.969081	0.39381	0.964917
GOMF_E_BOX_BINDING	0.45902	0.992878	0.57987	0.994021	0.5	0.976229
GOMF_N6_METHYLADENOSINE_CONTAINING_RNA_BINDING	0.46001	0.992878	0.046377	0.918011	0.47264	0.975239
GOMF_NEUREGULIN_BINDING	0.45595	0.992878	0.45716	0.983706	0.45447	0.971815
GOMF_PEPTIDOGLYCAN_BINDING	0.45615	0.992878	0.67848	0.996644	0.66137	0.991608
HASLINGER_B_CLL_WITH_17P13_DELETION	0.45808	0.992878	0.76508	0.996644	0.17512	0.897644
KOKKINAKIS_METHIONINE_DEPRIVATION_48HR_UP	0.45654	0.992878	0.096012	0.946312	0.88242	0.99996
KREPPEL_CD99_TARGETS_DN	0.46036	0.992878	0.95505	0.999786	0.23039	0.922382
MOOTHA_PYR	0.45952	0.992878	0.88558	0.997416	0.2927	0.939929
MOREIRA_RESPONSE_TO_TSA_DN	0.45794	0.992878	0.5952	0.994221	0.5437	0.980655
MUELLER_PLURINET	0.459	0.992878	0.61551	0.994221	0.18387	0.901465
NAGASHIMA_NRG1_SIGNALING_UP	0.45928	0.992878	0.5685	0.992219	0.52052	0.976229
NAISHIRO_CTNNB1_TARGETS_WITH_LEF1_MOTIF	0.45853	0.992878	0.76091	0.996644	0.30881	0.943933
ONDER_CDH1_TARGETS_2_DN	0.45718	0.992878	0.79665	0.996644	0.92715	0.99996
OSMAN_BLADDER_CANCER_UP	0.45759	0.992878	0.222	0.969081	0.43597	0.969501
REACTOME_ACTIVATION_OF_NOXA_AND_TRANSLOCATION_TO_MITOCHONDRIA	0.46053	0.992878	0.65847	0.996644	0.5946	0.98745
REACTOME_BIOSYNTHESIS_OF_MARESINS	0.45739	0.992878	0.52107	0.99061	0.49696	0.976229
REACTOME_CHYLOMICRON_ASSEMBLY	0.45662	0.992878	0.12464	0.949842	0.11063	0.858838
REACTOME_CONSTITUTIVE_SIGNALING_BY_LIGAND_RESPONSIVE_EGFR_CANCER_VARIANTS	0.45951	0.992878	0.50514	0.99061	0.58284	0.986149
REACTOME_DAG_AND_IP3_SIGNALING	0.45816	0.992878	0.86526	0.997333	0.28303	0.937623
REACTOME_LIPID_PARTICLE_ORGANIZATION	0.45672	0.992878	0.13282	0.949842	0.58731	0.986149
REACTOME_MITOCHONDRIAL_IRON_SULFUR_CLUSTER_BIOGENESIS	0.45621	0.992878	0.86321	0.997333	0.67183	0.992696
REACTOME_NFE2L2_REGULATES_PENTOSE_PHOSPHATE_PATHWAY_GENES	0.45956	0.992878	0.95824	0.999786	0.32414	0.948873
REACTOME_SCAVENGING_OF_HEME_FROM_PLASMA	0.45962	0.992878	0.30856	0.975841	0.73639	0.993755
RIZ_ERYTHROID_DIFFERENTIATION_6HR	0.45959	0.992878	0.1734	0.966794	0.51513	0.976229
WP_HOSTPATHOGEN_INTERACTION_OF_HUMAN_CORONAVIRUSES_APOPTOSIS	0.46028	0.992878	0.5242	0.99061	0.31633	0.947202
WP_MALIGNANT_PLEURAL_MESOTHELIOMA	0.45709	0.992878	0.10411	0.946312	0.084149	0.839269
WP_PRADERWILLI_AND_ANGELMAN_SYNDROME	0.45578	0.992878	0.06706	0.940161	0.71614	0.993755
XU_HGF_SIGNALING_NOT_VIA_AKT1_48HR_DN	0.45967	0.992878	0.70894	0.996644	0.42329	0.967117
BROWNE_HCMV_INFECTION_1HR_UP	0.46084	0.993276	0.1245	0.949842	0.72379	0.993755
KATSANOU_ELAVL1_TARGETS_UP	0.46091	0.993276	0.15429	0.964845	0.30704	0.943308
LINDSTEDT_DENDRITIC_CELL_MATURATION_D	0.46092	0.993276	0.70826	0.996644	0.1672	0.897644
GOBP_SENSORY_ORGAN_DEVELOPMENT	0.46099	0.993301	0.90824	0.997416	0.71918	0.993755
BIOCARTA_CCR5_PATHWAY	0.46106	0.993326	0.46347	0.985713	0.48754	0.975484
GOMF_CALCIUM_DEPENDENT_PHOSPHOLIPID_BINDING	0.46118	0.993459	0.020749	0.876285	0.48533	0.975291
GOBP_PROTEIN_UNFOLDING	0.46129	0.99357	0.59621	0.994221	0.68288	0.993566
WP_BMP2WNT4FOXO1_PATHWAY_IN_PRIMARY_ENDOMETRIAL_STROMAL_CELL_DIFFERENTIATION	0.46136	0.993595	0.80592	0.996644	0.38434	0.964252
GOBP_POSITIVE_REGULATION_OF_DNA_DAMAGE_RESPONSE_SIGNAL_TRANSDUCTION_BY_P53_CLASS_MEDIATOR_RESULTING_IN_TRANSCRIPTION_OF_P21_CLASS_MEDIATOR	0.4615	0.993645	0.91949	0.997416	0.88136	0.99996
GOBP_REGULATION_OF_PROTEIN_CONTAINING_COMPLEX_ASSEMBLY	0.46145	0.993645	0.72852	0.996644	0.25069	0.923602
GOBP_NEGATIVE_REGULATION_OF_G0_TO_G1_TRANSITION	0.46184	0.994009	0.28899	0.975841	0.46411	0.972449
GOBP_REGULATION_OF_INTRACELLULAR_SIGNAL_TRANSDUCTION	0.46192	0.994009	0.15884	0.964845	0.22844	0.922379
GOBP_REGULATION_OF_TRANSLATIONAL_FIDELITY	0.46202	0.994009	0.6827	0.996644	0.25096	0.923602
GOCC_EXTRINSIC_COMPONENT_OF_PRESYNAPTIC_MEMBRANE	0.46188	0.994009	0.19386	0.966794	0.47906	0.975291
REACTOME_P2Y_RECEPTORS	0.46198	0.994009	0.22365	0.969081	0.66975	0.99257
WP_IL1_AND_MEGAKARYOCYTES_IN_OBESITY	0.46184	0.994009	0.12375	0.949842	0.7381	0.994046
ALONSO_METASTASIS_EMT_DN	0.46698	0.994167	0.13273	0.949842	0.34874	0.958657
AMIT_SERUM_RESPONSE_20_MCF10A	0.4639	0.994167	0.15215	0.964845	0.81257	0.997401
BAE_BRCA1_TARGETS_UP	0.47145	0.994167	0.2712	0.97375	0.54644	0.981409
BERENJENO_TRANSFORMED_BY_RHOA_UP	0.4652	0.994167	0.88533	0.997416	0.2403	0.923602
BIOCARTA_ALK_PATHWAY	0.46508	0.994167	0.51517	0.99061	0.71468	0.993755
BIOCARTA_CERAMIDE_PATHWAY	0.46715	0.994167	0.12301	0.949842	0.47776	0.975291
BIOCARTA_CK1_PATHWAY	0.47613	0.994167	0.62044	0.994221	0.61359	0.988556
BIOCARTA_RAN_PATHWAY	0.47005	0.994167	0.28917	0.975841	0.26612	0.930052
BUCKANOVICH_T_LYMPHOCYTE_HOMING_ON_TUMOR_UP	0.46894	0.994167	0.69702	0.996644	0.39421	0.964917
BURTON_ADIPOGENESIS_5	0.46947	0.994167	0.3213	0.975841	0.46573	0.97294
COATES_MACROPHAGE_M1_VS_M2_DN	0.46496	0.994167	0.67932	0.996644	0.52104	0.976229
DEBOSSCHER_NFKB_TARGETS_REPRESSED_BY_GLUCOCORTICOIDS	0.46883	0.994167	0.039442	0.917851	0.3372	0.95379
DER_IFN_GAMMA_RESPONSE_DN	0.46817	0.994167	0.15099	0.964845	0.43222	0.967951
DORN_ADENOVIRUS_INFECTION_24HR_UP	0.47275	0.994167	0.91723	0.997416	0.43452	0.969051
FISCHER_DIRECT_P53_TARGETS_META_ANALYSIS	0.47571	0.994167	0.7411	0.996644	0.63763	0.990911
GALLUZZI_PERMEABILIZE_MITOCHONDRIA	0.46411	0.994167	0.31812	0.975841	0.29841	0.943308
GAVIN_FOXP3_TARGETS_CLUSTER_P2	0.47486	0.994167	0.31864	0.975841	0.58717	0.986149
GINESTIER_BREAST_CANCER_20Q13_AMPLIFICATION_UP	0.47565	0.994167	0.75005	0.996644	0.80292	0.996501
GOBP_ACTIVATION_OF_PHOSPHOLIPASE_D_ACTIVITY	0.46384	0.994167	0.89129	0.997416	0.61403	0.988556
GOBP_ALDITOL_METABOLIC_PROCESS	0.46731	0.994167	0.63053	0.994992	0.65036	0.991534
GOBP_AMINOGLYCOSIDE_ANTIBIOTIC_METABOLIC_PROCESS	0.47001	0.994167	0.85199	0.996644	0.45342	0.971815
GOBP_ANIMAL_ORGAN_FORMATION	0.46871	0.994167	0.56446	0.992219	0.45542	0.971815
GOBP_APOPTOTIC_PROCESS_INVOLVED_IN_BLOOD_VESSEL_MORPHOGENESIS	0.4714	0.994167	0.77783	0.996644	0.4513	0.970087
GOBP_ARF_PROTEIN_SIGNAL_TRANSDUCTION	0.46458	0.994167	0.50545	0.99061	0.42144	0.967117
GOBP_AUTOPHAGY_OF_MITOCHONDRION	0.47199	0.994167	0.98732	0.999979	0.39999	0.964917
GOBP_BONE_RESORPTION	0.47164	0.994167	0.90077	0.997416	0.53583	0.978088
GOBP_BONE_TRABECULA_MORPHOGENESIS	0.46903	0.994167	0.025587	0.881787	0.64972	0.991534
GOBP_BROWN_FAT_CELL_DIFFERENTIATION	0.46741	0.994167	0.35664	0.980393	0.38224	0.963826
GOBP_CANONICAL_WNT_SIGNALING_PATHWAY_INVOLVED_IN_OSTEOBLAST_DIFFERENTIATION	0.47598	0.994167	0.18194	0.966794	0.72466	0.993755
GOBP_CELLULAR_COMPONENT_ASSEMBLY_INVOLVED_IN_MORPHOGENESIS	0.46463	0.994167	0.6648	0.996644	0.30243	0.943308
GOBP_CELLULAR_RESPONSE_TO_PEPTIDOGLYCAN	0.46284	0.994167	0.40018	0.980393	0.76288	0.99611
GOBP_CELL_PROLIFERATION_IN_BONE_MARROW	0.46958	0.994167	0.06963	0.94418	0.4583	0.972126
GOBP_COPII_COATED_VESICLE_CARGO_LOADING	0.46377	0.994167	0.60213	0.994221	0.63309	0.990911
GOBP_DEVELOPMENTAL_INDUCTION	0.46868	0.994167	0.85566	0.996644	0.50675	0.976229
GOBP_DEVELOPMENT_OF_PRIMARY_SEXUAL_CHARACTERISTICS	0.47304	0.994167	0.92829	0.998476	0.66785	0.992481
GOBP_ENERGY_DERIVATION_BY_OXIDATION_OF_ORGANIC_COMPOUNDS	0.46997	0.994167	0.47226	0.98751	0.56524	0.985444
GOBP_ESTABLISHMENT_OF_PROTEIN_LOCALIZATION_TO_MEMBRANE	0.47192	0.994167	0.9489	0.999786	0.48381	0.975291
GOBP_EXCITATORY_SYNAPSE_ASSEMBLY	0.47201	0.994167	0.39692	0.980393	0.62326	0.988963
GOBP_FOLIC_ACID_TRANSPORT	0.46645	0.994167	0.30609	0.975841	0.73172	0.993755
GOBP_FOREBRAIN_NEURON_FATE_COMMITMENT	0.47251	0.994167	0.76075	0.996644	0.72885	0.993755
GOBP_GLUCOSE_METABOLIC_PROCESS	0.47298	0.994167	0.43695	0.983411	0.57547	0.986149
GOBP_GLYCOSYLATION	0.47004	0.994167	0.86992	0.997333	0.08831	0.846881
GOBP_GPI_ANCHOR_METABOLIC_PROCESS	0.46268	0.994167	0.7744	0.996644	0.87986	0.99996
GOBP_G_PROTEIN_COUPLED_ACETYLCHOLINE_RECEPTOR_SIGNALING_PATHWAY	0.46667	0.994167	0.87591	0.997333	0.51862	0.976229
GOBP_HEART_VALVE_MORPHOGENESIS	0.47539	0.994167	0.35049	0.980198	0.3818	0.963826
GOBP_HISTONE_H3_K4_DIMETHYLATION	0.46605	0.994167	0.47117	0.987131	0.58665	0.986149
GOBP_IRON_ION_TRANSPORT	0.47406	0.994167	0.46429	0.985713	0.54976	0.981698
GOBP_LAMELLIPODIUM_ORGANIZATION	0.46674	0.994167	0.87533	0.997333	0.42941	0.967934
GOBP_LENS_FIBER_CELL_DEVELOPMENT	0.46983	0.994167	0.66211	0.996644	0.46736	0.97296
GOBP_LEUKOCYTE_CHEMOTAXIS_INVOLVED_IN_INFLAMMATORY_RESPONSE	0.4633	0.994167	0.09845	0.946312	0.40095	0.964924
GOBP_L_SERINE_TRANSPORT	0.46535	0.994167	0.99587	0.999979	0.63126	0.990911
GOBP_MESENCHYMAL_TO_EPITHELIAL_TRANSITION_INVOLVED_IN_METANEPHROS_MORPHOGENESIS	0.46327	0.994167	0.41467	0.980393	0.6667	0.992055
GOBP_MITOTIC_INTRA_S_DNA_DAMAGE_CHECKPOINT_SIGNALING	0.46618	0.994167	0.99946	0.999979	0.36054	0.960351
GOBP_MONOCARBOXYLIC_ACID_METABOLIC_PROCESS	0.47615	0.994167	0.36892	0.980393	0.17123	0.897644
GOBP_MONOUBIQUITINATED_HISTONE_DEUBIQUITINATION	0.46478	0.994167	0.36761	0.980393	0.43877	0.969501
GOBP_MRNA_CIS_SPLICING_VIA_SPLICEOSOME	0.47365	0.994167	0.13577	0.953735	0.3191	0.947202
GOBP_MUCOCILIARY_CLEARANCE	0.47065	0.994167	0.24598	0.969081	0.24524	0.923602
GOBP_MUSCLE_CELL_FATE_COMMITMENT	0.47379	0.994167	0.76876	0.996644	0.26725	0.930253
GOBP_MYOBLAST_FUSION	0.4689	0.994167	0.97654	0.999979	0.37394	0.962668
GOBP_NEGATIVE_REGULATION_OF_ADENYLATE_CYCLASE_ACTIVATING_G_PROTEIN_COUPLED_RECEPTOR_SIGNALING_PATHWAY	0.4721	0.994167	0.071639	0.94418	0.18883	0.901756
GOBP_NEGATIVE_REGULATION_OF_BIOMINERAL_TISSUE_DEVELOPMENT	0.4693	0.994167	0.80236	0.996644	0.48354	0.975291
GOBP_NEGATIVE_REGULATION_OF_BONE_MINERALIZATION	0.4649	0.994167	0.8617	0.997043	0.63687	0.990911
GOBP_NEGATIVE_REGULATION_OF_CALCIUM_ION_IMPORT	0.47476	0.994167	0.89302	0.997416	0.38025	0.963826
GOBP_NEGATIVE_REGULATION_OF_CALCIUM_ION_TRANSMEMBRANE_TRANSPORTER_ACTIVITY	0.46379	0.994167	0.38993	0.980393	0.39889	0.964917
GOBP_NEGATIVE_REGULATION_OF_FATTY_ACID_OXIDATION	0.46868	0.994167	0.39761	0.980393	0.15399	0.897644
GOBP_NEGATIVE_REGULATION_OF_HEART_RATE	0.47628	0.994167	0.75655	0.996644	0.31732	0.947202
GOBP_NEGATIVE_REGULATION_OF_HIPPO_SIGNALING	0.47159	0.994167	0.084175	0.94418	0.52127	0.976229
GOBP_NEGATIVE_REGULATION_OF_HORMONE_BIOSYNTHETIC_PROCESS	0.47418	0.994167	0.037502	0.913641	0.56937	0.98566
GOBP_NEGATIVE_REGULATION_OF_INCLUSION_BODY_ASSEMBLY	0.47596	0.994167	0.9706	0.999979	0.58448	0.986149
GOBP_NEGATIVE_REGULATION_OF_INTERFERON_BETA_PRODUCTION	0.46338	0.994167	0.19015	0.966794	0.35666	0.960351
GOBP_NEGATIVE_REGULATION_OF_PROTEASOMAL_UBIQUITIN_DEPENDENT_PROTEIN_CATABOLIC_PROCESS	0.47288	0.994167	0.22757	0.969081	0.43522	0.969249
GOBP_NEGATIVE_REGULATION_OF_SKELETAL_MUSCLE_CELL_PROLIFERATION	0.46548	0.994167	0.49062	0.989497	0.52364	0.976229
GOBP_NEGATIVE_REGULATION_OF_TRANSCRIPTION_REGULATORY_REGION_DNA_BINDING	0.47333	0.994167	0.50095	0.989624	0.060961	0.818186
GOBP_NEGATIVE_REGULATION_OF_VASCULATURE_DEVELOPMENT	0.4742	0.994167	0.37005	0.980393	0.37863	0.963826
GOBP_NEURAL_FOLD_FORMATION	0.46694	0.994167	0.36795	0.980393	0.73834	0.994046
GOBP_NEURONAL_ACTION_POTENTIAL_PROPAGATION	0.46325	0.994167	0.3741	0.980393	0.32074	0.947265
GOBP_NOREPINEPHRINE_METABOLIC_PROCESS	0.47465	0.994167	0.52782	0.99061	0.58093	0.986149
GOBP_OXALOACETATE_2_TRANSMEMBRANE_TRANSPORT	0.46559	0.994167	0.36156	0.980393	0.26016	0.926498
GOBP_OXALOACETATE_METABOLIC_PROCESS	0.47383	0.994167	0.23493	0.969081	0.37684	0.963676
GOBP_PARATHYROID_GLAND_DEVELOPMENT	0.47213	0.994167	0.75443	0.996644	0.50347	0.976229
GOBP_PHENOL_CONTAINING_COMPOUND_METABOLIC_PROCESS	0.46237	0.994167	0.91875	0.997416	0.6538	0.991608
GOBP_POSITIVE_REGULATION_BY_HOST_OF_VIRAL_PROCESS	0.47197	0.994167	0.65546	0.996644	0.14697	0.896744
GOBP_POSITIVE_REGULATION_OF_AMIDE_METABOLIC_PROCESS	0.46464	0.994167	0.29116	0.975841	0.24941	0.923602
GOBP_POSITIVE_REGULATION_OF_BEHAVIOR	0.47211	0.994167	0.00047823	0.451795	0.9307	0.99996
GOBP_POSITIVE_REGULATION_OF_CAMP_MEDIATED_SIGNALING	0.46653	0.994167	0.23049	0.969081	0.40714	0.966593
GOBP_POSITIVE_REGULATION_OF_CELLULAR_COMPONENT_ORGANIZATION	0.47131	0.994167	0.77036	0.996644	0.36782	0.962161
GOBP_POSITIVE_REGULATION_OF_EXTRINSIC_APOPTOTIC_SIGNALING_PATHWAY_IN_ABSENCE_OF_LIGAND	0.46925	0.994167	0.14916	0.964845	0.36272	0.961184
GOBP_POSITIVE_REGULATION_OF_GRANULOCYTE_MACROPHAGE_COLONY_STIMULATING_FACTOR_PRODUCTION	0.47327	0.994167	0.50101	0.989624	0.82766	0.998984
GOBP_POSITIVE_REGULATION_OF_HEMATOPOIETIC_PROGENITOR_CELL_DIFFERENTIATION	0.47083	0.994167	0.87986	0.997333	0.88721	0.99996
GOBP_POSITIVE_REGULATION_OF_ISOTYPE_SWITCHING	0.4752	0.994167	0.55557	0.99105	0.071727	0.825258
GOBP_POSITIVE_REGULATION_OF_MITOCHONDRIAL_FISSION	0.46438	0.994167	0.02046	0.876285	0.10049	0.852947
GOBP_POSITIVE_REGULATION_OF_RECEPTOR_MEDIATED_ENDOCYTOSIS	0.46502	0.994167	0.98465	0.999979	0.63083	0.990911
GOBP_POSITIVE_REGULATION_OF_SARCOMERE_ORGANIZATION	0.46708	0.994167	0.029332	0.885511	0.63999	0.990911
GOBP_POSITIVE_REGULATION_OF_STORE_OPERATED_CALCIUM_CHANNEL_ACTIVITY	0.47531	0.994167	0.24641	0.969081	0.60841	0.988556
GOBP_PROTECTION_FROM_NON_HOMOLOGOUS_END_JOINING_AT_TELOMERE	0.47596	0.994167	0.24711	0.969081	0.16877	0.897644
GOBP_PROTEIN_LIPID_COMPLEX_ASSEMBLY	0.46791	0.994167	0.80553	0.996644	0.06799	0.823633
GOBP_PROTEIN_LOCALIZATION_TO_LYSOSOME	0.47114	0.994167	0.40596	0.980393	0.61918	0.988556
GOBP_PROTEIN_MATURATION_BY_4FE_4S_CLUSTER_TRANSFER	0.46592	0.994167	0.7653	0.996644	0.40265	0.96536
GOBP_PROTEIN_QUALITY_CONTROL_FOR_MISFOLDED_OR_INCOMPLETELY_SYNTHESIZED_PROTEINS	0.47322	0.994167	0.63246	0.994992	0.30308	0.943308
GOBP_RAP_PROTEIN_SIGNAL_TRANSDUCTION	0.47392	0.994167	0.15353	0.964845	0.63147	0.990911
GOBP_REGULATION_OF_CEREBELLAR_GRANULE_CELL_PRECURSOR_PROLIFERATION	0.46291	0.994167	0.90764	0.997416	0.75133	0.995905
GOBP_REGULATION_OF_EXOCYTOSIS	0.46805	0.994167	0.58283	0.994069	0.51978	0.976229
GOBP_REGULATION_OF_EXTRINSIC_APOPTOTIC_SIGNALING_PATHWAY_VIA_DEATH_DOMAIN_RECEPTORS	0.46978	0.994167	0.53008	0.99061	0.40812	0.966593
GOBP_REGULATION_OF_FEMALE_GONAD_DEVELOPMENT	0.47028	0.994167	0.5268	0.99061	0.21706	0.915101
GOBP_REGULATION_OF_IRON_ION_TRANSPORT	0.46313	0.994167	0.76239	0.996644	0.43396	0.968691
GOBP_REGULATION_OF_LIPID_BIOSYNTHETIC_PROCESS	0.46763	0.994167	0.3107	0.975841	0.092397	0.847364
GOBP_REGULATION_OF_LIPID_STORAGE	0.47534	0.994167	0.20907	0.966794	0.4195	0.967117
GOBP_REGULATION_OF_LONG_CHAIN_FATTY_ACID_IMPORT_ACROSS_PLASMA_MEMBRANE	0.46844	0.994167	0.28231	0.975841	0.59433	0.98745
GOBP_REGULATION_OF_MRNA_BINDING	0.47207	0.994167	0.79745	0.996644	0.35129	0.958657
GOBP_REGULATION_OF_MYOFIBROBLAST_DIFFERENTIATION	0.46626	0.994167	0.52642	0.99061	0.18278	0.900285
GOBP_REGULATION_OF_PLASMA_LIPOPROTEIN_PARTICLE_LEVELS	0.4756	0.994167	0.25553	0.969081	0.19823	0.905448
GOBP_REGULATION_OF_PROTEIN_MODIFICATION_PROCESS	0.47133	0.994167	0.92701	0.998187	0.51039	0.976229
GOBP_REGULATION_OF_RESPIRATORY_BURST	0.47455	0.994167	0.18723	0.966794	0.39547	0.964917
GOBP_REGULATION_OF_SODIUM_DEPENDENT_PHOSPHATE_TRANSPORT	0.47132	0.994167	0.31412	0.975841	0.52146	0.976229
GOBP_REGULATION_OF_SODIUM_ION_TRANSPORT	0.46949	0.994167	0.34492	0.979404	0.38534	0.964255
GOBP_REGULATION_OF_SUPEROXIDE_DISMUTASE_ACTIVITY	0.46323	0.994167	0.080508	0.94418	0.68821	0.993566
GOBP_REGULATION_OF_TORC1_SIGNALING	0.46634	0.994167	0.010257	0.785026	0.048565	0.796668
GOBP_REGULATION_OF_TRANSLATION_AT_SYNAPSE	0.46483	0.994167	0.45826	0.983706	0.74056	0.994333
GOBP_REGULATION_OF_T_CELL_RECEPTOR_SIGNALING_PATHWAY	0.4736	0.994167	0.11061	0.946312	0.61898	0.988556
GOBP_REGULATION_OF_VIRAL_ENTRY_INTO_HOST_CELL	0.46465	0.994167	0.053872	0.919684	0.93107	0.99996
GOBP_REGULATORY_NCRNA_PROCESSING	0.47442	0.994167	0.65424	0.996644	0.15993	0.897644
GOBP_RESPONSE_TO_ALUMINUM_ION	0.47334	0.994167	0.16316	0.964845	0.9285	0.99996
GOBP_RESPONSE_TO_BLUE_LIGHT	0.46672	0.994167	0.90696	0.997416	0.55495	0.983128
GOBP_RESPONSE_TO_CADMIUM_ION	0.47417	0.994167	0.46086	0.985529	0.62347	0.988963
GOBP_RESPONSE_TO_CAFFEINE	0.46937	0.994167	0.40634	0.980393	0.45164	0.970327
GOBP_RESPONSE_TO_CHEMOKINE	0.46924	0.994167	0.77661	0.996644	0.32034	0.947206
GOBP_RESPONSE_TO_LIGHT_INTENSITY	0.47556	0.994167	0.60845	0.994221	0.43787	0.969501
GOBP_RESPONSE_TO_LUTEINIZING_HORMONE	0.46924	0.994167	0.39866	0.980393	0.19379	0.901756
GOBP_RESPONSE_TO_PHEROMONE	0.47128	0.994167	0.0052931	0.74224	0.64209	0.990911
GOBP_RESPONSE_TO_THYROGLOBULIN_TRIIODOTHYRONINE	0.46289	0.994167	0.49342	0.989624	0.72776	0.993755
GOBP_RESPONSE_TO_VITAMIN_K	0.47253	0.994167	0.89954	0.997416	0.37509	0.962668
GOBP_RESPONSE_TO_X_RAY	0.4763	0.994167	0.55238	0.99105	0.68353	0.993566
GOBP_RETROGRADE_AXONAL_TRANSPORT	0.46597	0.994167	0.47597	0.987799	0.4904	0.975484
GOBP_RIBOSOMAL_SMALL_SUBUNIT_ASSEMBLY	0.47533	0.994167	0.28491	0.975841	0.47626	0.975291
GOBP_RISC_COMPLEX_ASSEMBLY	0.46816	0.994167	0.30488	0.975841	0.349	0.958657
GOBP_SPERM_MITOCHONDRIAL_SHEATH_ASSEMBLY	0.4679	0.994167	0.47046	0.986701	0.57278	0.986149
GOBP_SPINAL_CORD_DEVELOPMENT	0.47476	0.994167	0.7255	0.996644	0.26768	0.930253
GOBP_STRESS_GRANULE_ASSEMBLY	0.47324	0.994167	0.0089629	0.767691	0.4679	0.973289
GOBP_TERPENOID_METABOLIC_PROCESS	0.47628	0.994167	0.59742	0.994221	0.41765	0.967117
GOBP_TOLL_LIKE_RECEPTOR_7_SIGNALING_PATHWAY	0.46369	0.994167	0.31826	0.975841	0.61215	0.988556
GOCC_AXONEME	0.47276	0.994167	0.80074	0.996644	0.31771	0.947202
GOCC_CORTICAL_ENDOPLASMIC_RETICULUM	0.47022	0.994167	0.82045	0.996644	0.58614	0.986149
GOCC_DENSE_CORE_GRANULE_MEMBRANE	0.46444	0.994167	0.67119	0.996644	0.68348	0.993566
GOCC_EARLY_ENDOSOME	0.46814	0.994167	0.078929	0.94418	0.26303	0.928743
GOCC_EQUATORIAL_MICROTUBULE_ORGANIZING_CENTER	0.4755	0.994167	0.25542	0.969081	0.69749	0.993755
GOCC_IMMUNOGLOBULIN_COMPLEX	0.46308	0.994167	0.11687	0.946312	0.46858	0.973298
GOCC_LATERAL_PART_OF_CELL	0.47538	0.994167	0.47038	0.986701	0.52782	0.976229
GOCC_MICROTUBULE_PLUS_END	0.47595	0.994167	0.73625	0.996644	0.077895	0.825341
GOCC_NEUROTRANSMITTER_RECEPTOR_COMPLEX	0.47398	0.994167	0.14849	0.96472	0.57224	0.986149
GOCC_NUCLEAR_ENVELOPE	0.46425	0.994167	0.5076	0.99061	0.39756	0.964917
GOCC_PROTEIN_PHOSPHATASE_TYPE_2A_COMPLEX	0.47184	0.994167	0.429	0.982274	0.63474	0.990911
GOCC_RNA_POLYMERASE_III_TRANSCRIPTION_REGULATOR_COMPLEX	0.46813	0.994167	0.27476	0.975365	0.65291	0.991608
GOCC_SPINDLE_MIDZONE	0.47551	0.994167	0.51188	0.99061	0.23114	0.922382
GOMF_ADENYLATE_KINASE_ACTIVITY	0.47121	0.994167	0.40885	0.980393	0.50771	0.976229
GOMF_ADP_PHOSPHATASE_ACTIVITY	0.4627	0.994167	0.82155	0.996644	0.54952	0.981698
GOMF_CCR3_CHEMOKINE_RECEPTOR_BINDING	0.46423	0.994167	0.50051	0.989624	0.42562	0.967131
GOMF_CHANNEL_REGULATOR_ACTIVITY	0.46409	0.994167	0.45751	0.983706	0.66092	0.991608
GOMF_FATTY_ACID_DERIVATIVE_BINDING	0.46477	0.994167	0.69005	0.996644	0.25167	0.923602
GOMF_FLAP_ENDONUCLEASE_ACTIVITY	0.47243	0.994167	0.82104	0.996644	0.5549	0.983128
GOMF_HISTONE_H3K9ME_H3K9ME2_DEMETHYLASE_ACTIVITY	0.46281	0.994167	0.51314	0.99061	0.53812	0.97927
GOMF_HISTONE_SERINE_KINASE_ACTIVITY	0.46896	0.994167	0.74907	0.996644	0.32826	0.952366
GOMF_HORMONE_BINDING	0.47586	0.994167	0.6703	0.996644	0.50469	0.976229
GOMF_HSP70_PROTEIN_BINDING	0.47546	0.994167	0.80514	0.996644	0.60586	0.988556
GOMF_IGE_BINDING	0.47248	0.994167	0.083506	0.94418	0.76328	0.99611
GOMF_L_SERINE_TRANSMEMBRANE_TRANSPORTER_ACTIVITY	0.46535	0.994167	0.99587	0.999979	0.63126	0.990911
GOMF_NUCLEAR_ESTROGEN_RECEPTOR_BINDING	0.46504	0.994167	0.97923	0.999979	0.49889	0.976229
GOMF_OXALATE_TRANSMEMBRANE_TRANSPORTER_ACTIVITY	0.46916	0.994167	0.97967	0.999979	0.39691	0.964917
GOMF_OXIDOREDUCTASE_ACTIVITY	0.46485	0.994167	0.93763	0.999087	0.43733	0.969501
GOMF_OXIDOREDUCTASE_ACTIVITY_ACTING_ON_THE_CH_NH2_GROUP_OF_DONORS_OXYGEN_AS_ACCEPTOR	0.46503	0.994167	0.25657	0.969081	0.27535	0.932702
GOMF_PALMITOYL_COA_HYDROLASE_ACTIVITY	0.46377	0.994167	0.49023	0.989362	0.64366	0.990911
GOMF_PHOSPHATIDYLINOSITOL_3_5_BISPHOSPHATE_BINDING	0.47538	0.994167	0.54475	0.99088	0.59115	0.986804
GOMF_PHOSPHOSERINE_RESIDUE_BINDING	0.47335	0.994167	0.87714	0.997333	0.26932	0.930253
GOMF_PIRNA_BINDING	0.47492	0.994167	0.74056	0.996644	0.42715	0.967934
GOMF_STRUCTURAL_CONSTITUENT_OF_POSTSYNAPTIC_SPECIALIZATION	0.46634	0.994167	0.47582	0.987799	0.78115	0.996385
GOMF_VERY_LONG_CHAIN_FATTY_ACID_COA_LIGASE_ACTIVITY	0.46896	0.994167	0.57733	0.993702	0.62599	0.989484
GOMF_WNT_PROTEIN_BINDING	0.4625	0.994167	0.88436	0.997416	0.4442	0.96959
GOUYER_TATI_TARGETS_UP	0.46232	0.994167	0.26249	0.97112	0.67864	0.993566
GRANDVAUX_IRF3_TARGETS_DN	0.46315	0.994167	0.52976	0.99061	0.16474	0.897644
HINATA_NFKB_TARGETS_FIBROBLAST_UP	0.46939	0.994167	0.57338	0.992501	0.88855	0.99996
HOELZEL_NF1_TARGETS_UP	0.47256	0.994167	0.23367	0.969081	0.85054	0.999612
HOFMANN_MYELODYSPLASTIC_SYNDROM_HIGH_RISK_DN	0.46965	0.994167	0.98262	0.999979	0.56102	0.983966
KEGG_GLYCOSAMINOGLYCAN_BIOSYNTHESIS_HEPARAN_SULFATE	0.46284	0.994167	0.29788	0.975841	0.23416	0.922382
KEGG_REGULATION_OF_ACTIN_CYTOSKELETON	0.47371	0.994167	0.39305	0.980393	0.56108	0.983966
KOYAMA_SEMA3B_TARGETS_UP	0.46899	0.994167	0.1114	0.946312	0.28158	0.936589
KUNINGER_IGF1_VS_PDGFB_TARGETS_UP	0.46651	0.994167	0.37414	0.980393	0.201	0.907144
LINDGREN_BLADDER_CANCER_CLUSTER_1_DN	0.47146	0.994167	0.041093	0.918011	0.70774	0.993755
LIU_LIVER_CANCER	0.47177	0.994167	0.41936	0.980393	0.10196	0.852982
LY_AGING_MIDDLE_UP	0.46807	0.994167	0.18901	0.966794	0.5682	0.98566
MAGRANGEAS_MULTIPLE_MYELOMA_IGG_VS_IGA_UP	0.47301	0.994167	0.08312	0.94418	0.31396	0.947034
MANN_RESPONSE_TO_AMIFOSTINE_DN	0.46572	0.994167	0.82741	0.996644	0.68781	0.993566
MEBARKI_HCC_PROGENITOR_WNT_UP	0.46579	0.994167	0.38942	0.980393	0.77289	0.996271
MEISSNER_NPC_HCP_WITH_H3K4ME3_AND_H3K27ME3	0.46924	0.994167	0.88131	0.997333	0.37038	0.962574
MISIAK_ANAPLASTIC_THYROID_CARCINOMA_DN	0.47503	0.994167	0.53846	0.99061	0.53856	0.979288
PALOMERO_GSI_SENSITIVITY_DN	0.47036	0.994167	0.4126	0.980393	0.21434	0.914226
PID_CERAMIDE_PATHWAY	0.47345	0.994167	0.38358	0.980393	0.55466	0.983128
PID_PI3K_PLC_TRK_PATHWAY	0.47221	0.994167	0.98872	0.999979	0.19211	0.901756
REACTOMEMATURATION_OF__SARS_COV_1_NUCLEOPROTEIN	0.47146	0.994167	0.30334	0.975841	0.86403	0.99996
REACTOME_ACETYLCHOLINE_REGULATES_INSULIN_SECRETION	0.4721	0.994167	0.55414	0.99105	0.53416	0.977897
REACTOME_ACROSOME_REACTION_AND_SPERM_OOCYTE_MEMBRANE_BINDING	0.47617	0.994167	0.19158	0.966794	0.53512	0.978088
REACTOME_AMPK_INHIBITS_CHREBP_TRANSCRIPTIONAL_ACTIVATION_ACTIVITY	0.47046	0.994167	0.27543	0.975624	0.80203	0.996501
REACTOME_CHAPERONE_MEDIATED_AUTOPHAGY	0.47514	0.994167	0.18877	0.966794	0.40258	0.96536
REACTOME_CLASS_I_PEROXISOMAL_MEMBRANE_PROTEIN_IMPORT	0.47383	0.994167	0.90038	0.997416	0.18177	0.900116
REACTOME_CRMPS_IN_SEMA3A_SIGNALING	0.46256	0.994167	0.21847	0.969081	0.90971	0.99996
REACTOME_DEFECTIVE_RIPK1_MEDIATED_REGULATED_NECROSIS	0.47575	0.994167	0.63544	0.995211	0.6183	0.988556
REACTOME_FICOLINS_BIND_TO_REPETITIVE_CARBOHYDRATE_STRUCTURES_ON_THE_TARGET_CELL_SURFACE	0.47008	0.994167	0.91406	0.997416	0.38043	0.963826
REACTOME_HDMS_DEMETHYLATE_HISTONES	0.46691	0.994167	0.94195	0.999087	0.74852	0.995411
REACTOME_INHIBITION_OF_REPLICATION_INITIATION_OF_DAMAGED_DNA_BY_RB1_E2F1	0.46221	0.994167	0.94661	0.999448	0.33537	0.95379
REACTOME_INNATE_IMMUNE_SYSTEM	0.46472	0.994167	0.030277	0.885511	0.71938	0.993755
REACTOME_NEGATIVE_EPIGENETIC_REGULATION_OF_RRNA_EXPRESSION	0.46469	0.994167	0.75635	0.996644	0.42053	0.967117
REACTOME_NOD1_2_SIGNALING_PATHWAY	0.46531	0.994167	0.54657	0.99105	0.92664	0.99996
REACTOME_PEPTIDE_HORMONE_BIOSYNTHESIS	0.46412	0.994167	0.014477	0.867016	0.41535	0.967117
REACTOME_RELEASE_OF_HH_NP_FROM_THE_SECRETING_CELL	0.46554	0.994167	0.8617	0.997043	0.55435	0.983128
REACTOME_SARS_COV_1_TARGETS_HOST_INTRACELLULAR_SIGNALLING_AND_REGULATORY_PATHWAYS	0.47333	0.994167	0.50935	0.99061	0.29021	0.938261
REACTOME_TNF_RECEPTOR_SUPERFAMILY_TNFSF_MEMBERS_MEDIATING_NON_CANONICAL_NF_KB_PATHWAY	0.46938	0.994167	0.28581	0.975841	0.48015	0.975291
REACTOME_TRISTETRAPROLIN_TTP_ZFP36_BINDS_AND_DESTABILIZES_MRNA	0.46776	0.994167	0.43207	0.982529	0.79116	0.996501
REACTOME_VXPX_CARGO_TARGETING_TO_CILIUM	0.47604	0.994167	0.20752	0.966794	0.41801	0.967117
RUAN_RESPONSE_TO_TNF_UP	0.47322	0.994167	0.31566	0.975841	0.7986	0.996501
SCHMAHL_PDGF_SIGNALING	0.46289	0.994167	0.66216	0.996644	0.107	0.85853
SHIPP_DLBCL_CURED_VS_FATAL_UP	0.46945	0.994167	0.141	0.957615	0.44019	0.969501
STEGER_ADIPOGENESIS_DN	0.46417	0.994167	0.83661	0.996644	0.73132	0.993755
TAVOR_CEBPA_TARGETS_UP	0.47562	0.994167	0.11051	0.946312	0.45746	0.972111
TESAR_ALK_TARGETS_EPISC_4D_UP	0.47549	0.994167	0.74289	0.996644	0.80163	0.996501
VANASSE_BCL2_TARGETS_UP	0.47112	0.994167	0.4843	0.987799	0.28595	0.937873
VANDESLUIS_COMMD1_TARGETS_GROUP_3_DN	0.47565	0.994167	0.70292	0.996644	0.19019	0.901756
VISALA_AGING_LYMPHOCYTE_DN	0.47606	0.994167	0.68431	0.996644	0.33515	0.95379
WANG_NFKB_TARGETS	0.47209	0.994167	0.29853	0.975841	0.41728	0.967117
WILLERT_WNT_SIGNALING	0.4725	0.994167	0.40213	0.980393	0.31531	0.947202
WINNEPENNINCKX_MELANOMA_METASTASIS_DN	0.47011	0.994167	0.85919	0.996727	0.59315	0.987229
WP_15Q133_COPY_NUMBER_VARIATION_SYNDROME	0.47399	0.994167	0.081814	0.94418	0.72583	0.993755
WP_ALTERED_GLYCOSYLATION_OF_MUC1_IN_TUMOR_MICROENVIRONMENT	0.47209	0.994167	0.061141	0.925826	0.82249	0.998984
WP_ATM_SIGNALING_IN_DEVELOPMENT_AND_DISEASE	0.47452	0.994167	0.13924	0.95752	0.25586	0.924796
WP_CELL_CYCLE	0.4674	0.994167	0.27025	0.97282	0.23166	0.922382
WP_CILIARY_LANDSCAPE	0.47563	0.994167	0.31268	0.975841	0.44966	0.96994
WP_EFFECT_OF_INTESTINAL_MICROBIOME_ON_ANTICOAGULANT_RESPONSE_OF_VITAMIN_K_ANTAGONISTS	0.4657	0.994167	0.38575	0.980393	0.41917	0.967117
WP_GENE_REGULATORY_NETWORK_MODELLING_SOMITOGENESIS	0.46788	0.994167	0.86101	0.996791	0.60535	0.988556
WP_GLUTATHIONE_METABOLISM	0.47397	0.994167	0.36708	0.980393	0.73196	0.993755
WP_LINOLEIC_ACID_METABOLISM_AFFECTED_BY_SARSCOV2	0.46608	0.994167	0.41131	0.980393	0.42386	0.967117
WP_NEURODEGENERATION_WITH_BRAIN_IRON_ACCUMULATION_NBIA_SUBTYPES_PATHWAY	0.46969	0.994167	0.9211	0.997825	0.14506	0.892455
WP_PEPTIDE_GPCRS	0.47421	0.994167	0.4072	0.980393	0.16199	0.897644
YAO_TEMPORAL_RESPONSE_TO_PROGESTERONE_CLUSTER_1	0.46551	0.994167	0.14631	0.962966	0.61841	0.988556
ZHAN_MULTIPLE_MYELOMA_SPIKED	0.47504	0.994167	0.88688	0.997416	0.48152	0.975291
ZHONG_SECRETOME_OF_LUNG_CANCER_AND_ENDOTHELIUM	0.46908	0.994167	0.40768	0.980393	0.20307	0.908499
ZHOU_PANCREATIC_BETA_CELL	0.47026	0.994167	0.14298	0.957928	0.70675	0.993755
ABBUD_LIF_SIGNALING_2_DN	0.47953	0.994282	0.068879	0.942821	0.77178	0.996271
AMIT_EGF_RESPONSE_20_MCF10A	0.49024	0.994282	0.53487	0.99061	0.90353	0.99996
AMIT_SERUM_RESPONSE_240_MCF10A	0.50605	0.994282	0.7017	0.996644	0.2556	0.924796
ANDERSEN_CHOLANGIOCARCINOMA_CLASS1	0.50834	0.994282	0.71504	0.996644	0.47363	0.975291
AZARE_STAT3_TARGETS	0.50581	0.994282	0.19125	0.966794	0.27086	0.930298
BACOLOD_RESISTANCE_TO_ALKYLATING_AGENTS_DN	0.52204	0.994282	0.43466	0.983411	0.37529	0.962668
BARIS_THYROID_CANCER_UP	0.47841	0.994282	0.38397	0.980393	0.47494	0.975291
BARRIER_CANCER_RELAPSE_TUMOR_SAMPLE_DN	0.5029	0.994282	0.66352	0.996644	0.46419	0.972449
BASAKI_YBX1_TARGETS_DN	0.5217	0.994282	0.84179	0.996644	0.14532	0.892931
BASAKI_YBX1_TARGETS_UP	0.49374	0.994282	0.77605	0.996644	0.59371	0.987394
BILANGES_SERUM_AND_RAPAMYCIN_SENSITIVE_GENES	0.52413	0.994282	0.28635	0.975841	0.3545	0.960351
BIOCARTA_AT1R_PATHWAY	0.52034	0.994282	0.34937	0.97965	0.23346	0.922382
BIOCARTA_BARR_MAPK_PATHWAY	0.49747	0.994282	0.84491	0.996644	0.26874	0.930253
BIOCARTA_BIOPEPTIDES_PATHWAY	0.51552	0.994282	0.17693	0.966794	0.4378	0.969501
BIOCARTA_BTG2_PATHWAY	0.48824	0.994282	0.95425	0.999786	0.39245	0.964917
BIOCARTA_DSP_PATHWAY	0.52822	0.994282	0.77454	0.996644	0.32944	0.952366
BIOCARTA_EFP_PATHWAY	0.51206	0.994282	0.28148	0.975841	0.55265	0.983078
BIOCARTA_EGFR_SMRTE_PATHWAY	0.50085	0.994282	0.59445	0.994221	0.5861	0.986149
BIOCARTA_G1_PATHWAY	0.51143	0.994282	0.18738	0.966794	0.52319	0.976229
BIOCARTA_HIVNEF_PATHWAY	0.49929	0.994282	0.06055	0.924514	0.58526	0.986149
BIOCARTA_MRP_PATHWAY	0.49264	0.994282	0.81557	0.996644	0.30732	0.943308
BIOCARTA_PKC_PATHWAY	0.52526	0.994282	0.15263	0.964845	0.73615	0.993755
BIOCARTA_RHO_PATHWAY	0.51805	0.994282	0.48548	0.987933	0.42856	0.967934
BIOCARTA_TCYTOTOXIC_PATHWAY	0.52043	0.994282	0.41599	0.980393	0.48538	0.975291
BIOCARTA_TID_PATHWAY	0.48267	0.994282	0.40315	0.980393	0.93997	0.99996
BIOCARTA_VOBESITY_PATHWAY	0.49901	0.994282	0.87643	0.997333	0.45208	0.970659
BLALOCK_ALZHEIMERS_DISEASE_DN	0.48877	0.994282	0.95761	0.999786	0.42654	0.967934
BLANCO_MELO_COVID19_SARS_COV_2_INFECTION_A594_ACE2_EXPRESSING_CELLS_UP	0.4859	0.994282	0.069914	0.94418	0.75643	0.99605
BLANCO_MELO_COVID19_SARS_COV_2_INFECTION_A594_CELLS_DN	0.52851	0.994282	0.058158	0.923933	0.68716	0.993566
BLANCO_MELO_INFLUENZA_A_INFECTION_A594_CELLS_UP	0.48513	0.994282	0.6353	0.995211	0.94838	0.99996
BLANCO_MELO_SARS_COV_1_INFECTION_MCR5_CELLS_UP	0.52016	0.994282	0.51737	0.99061	0.56505	0.985444
BOQUEST_STEM_CELL_CULTURED_VS_FRESH_UP	0.52491	0.994282	0.32336	0.975841	0.40531	0.9656
BOYAULT_LIVER_CANCER_SUBCLASS_G2	0.51955	0.994282	0.1143	0.946312	0.80179	0.996501
BOYAULT_LIVER_CANCER_SUBCLASS_G23_UP	0.49909	0.994282	0.40467	0.980393	0.51674	0.976229
BRACHAT_RESPONSE_TO_METHOTREXATE_DN	0.49368	0.994282	0.42849	0.982274	0.41455	0.967117
BROWNE_HCMV_INFECTION_18HR_DN	0.50014	0.994282	0.6957	0.996644	0.46538	0.972449
BYSTRYKH_HEMATOPOIESIS_STEM_CELL_RUNX1	0.49364	0.994282	0.14206	0.957615	0.83858	0.999026
CAFFAREL_RESPONSE_TO_THC_8HR_5_UP	0.48103	0.994282	0.67819	0.996644	0.53552	0.978088
CAMPS_COLON_CANCER_COPY_NUMBER_DN	0.49165	0.994282	0.61204	0.994221	0.46496	0.972449
CHEBOTAEV_GR_TARGETS_DN	0.51808	0.994282	0.51635	0.99061	0.54695	0.981409
CHEN_HOXA5_TARGETS_9HR_DN	0.52424	0.994282	0.10193	0.946312	0.36227	0.961184
CHESLER_BRAIN_D6MIT150_QTL_CIS	0.4803	0.994282	0.81993	0.996644	0.31645	0.947202
CHIARADONNA_NEOPLASTIC_TRANSFORMATION_CDC25_UP	0.52032	0.994282	0.34447	0.979404	0.66255	0.991608
CLIMENT_BREAST_CANCER_COPY_NUMBER_UP	0.48312	0.994282	0.70162	0.996644	0.48345	0.975291
CONRAD_GERMLINE_STEM_CELL	0.52756	0.994282	0.26335	0.97112	0.77568	0.996271
CREIGHTON_ENDOCRINE_THERAPY_RESISTANCE_4	0.48385	0.994282	0.66902	0.996644	0.42684	0.967934
CROMER_METASTASIS_UP	0.50555	0.994282	0.4946	0.989624	0.73017	0.993755
CROONQUIST_NRAS_VS_STROMAL_STIMULATION_UP	0.51674	0.994282	0.95843	0.999786	0.31925	0.947202
CUI_GLUCOSE_DEPRIVATION	0.52062	0.994282	0.68095	0.996644	0.1673	0.897644
DAIRKEE_CANCER_PRONE_RESPONSE_BPA_E2	0.50951	0.994282	0.53753	0.99061	0.18366	0.901465
DALESSIO_TSA_RESPONSE	0.48952	0.994282	0.0098088	0.772216	0.9718	0.99996
DASU_IL6_SIGNALING_SCAR_UP	0.48027	0.994282	0.88355	0.997416	0.18281	0.900285
DAZARD_RESPONSE_TO_UV_SCC_DN	0.52218	0.994282	0.14995	0.964845	0.42976	0.967934
DELASERNA_MYOD_TARGETS_DN	0.48974	0.994282	0.75442	0.996644	0.1644	0.897644
DODD_NASOPHARYNGEAL_CARCINOMA_UP	0.47916	0.994282	0.040589	0.918011	0.48402	0.975291
DORSEY_GAB2_TARGETS	0.47789	0.994282	0.10923	0.946312	0.42509	0.967117
ELVIDGE_HYPOXIA_DN	0.49751	0.994282	0.37031	0.980393	0.64655	0.990921
ENGELMANN_CANCER_PROGENITORS_UP	0.52236	0.994282	0.32304	0.975841	0.33932	0.95379
EPPERT_PROGENITOR	0.51202	0.994282	0.97466	0.999979	0.82762	0.998984
FONTAINE_PAPILLARY_THYROID_CARCINOMA_DN	0.48976	0.994282	0.064298	0.936994	0.44601	0.96959
FRIDMAN_SENESCENCE_UP	0.52325	0.994282	0.19633	0.966794	0.87557	0.99996
GAVIN_FOXP3_TARGETS_CLUSTER_T7	0.50074	0.994282	0.27822	0.975841	0.83915	0.999026
GERY_CEBP_TARGETS	0.50226	0.994282	0.61563	0.994221	0.49124	0.975484
GOBP_ACTIN_POLYMERIZATION_DEPENDENT_CELL_MOTILITY	0.50841	0.994282	0.33589	0.97853	0.6744	0.993101
GOBP_ACTION_POTENTIAL	0.48046	0.994282	0.18075	0.966794	0.50455	0.976229
GOBP_ACTIVATION_OF_PHOSPHOLIPASE_C_ACTIVITY	0.49317	0.994282	0.42467	0.980882	0.33654	0.95379
GOBP_ADHESION_OF_SYMBIONT_TO_HOST	0.5097	0.994282	0.026567	0.883116	0.65546	0.991608
GOBP_ADP_TRANSPORT	0.49513	0.994282	0.8109	0.996644	0.73156	0.993755
GOBP_AGGRESOME_ASSEMBLY	0.52135	0.994282	0.10386	0.946312	0.40044	0.964917
GOBP_AGGRESSIVE_BEHAVIOR	0.49914	0.994282	0.99218	0.999979	0.64552	0.990911
GOBP_AMINO_SUGAR_CATABOLIC_PROCESS	0.50222	0.994282	0.76761	0.996644	0.55573	0.983128
GOBP_AMPA_GLUTAMATE_RECEPTOR_CLUSTERING	0.5144	0.994282	0.19845	0.966794	0.60158	0.988556
GOBP_AMYLOID_BETA_CLEARANCE_BY_CELLULAR_CATABOLIC_PROCESS	0.51556	0.994282	0.84332	0.996644	0.48577	0.975484
GOBP_ANDROGEN_RECEPTOR_SIGNALING_PATHWAY	0.52052	0.994282	0.36095	0.980393	0.5869	0.986149
GOBP_ANTIFUNGAL_HUMORAL_RESPONSE	0.47846	0.994282	0.99544	0.999979	0.3524	0.958657
GOBP_APOPTOTIC_CHROMOSOME_CONDENSATION	0.52334	0.994282	0.24104	0.969081	0.16022	0.897644
GOBP_APOPTOTIC_MITOCHONDRIAL_CHANGES	0.49341	0.994282	0.97232	0.999979	0.39604	0.964917
GOBP_ARACHIDONIC_ACID_METABOLIC_PROCESS	0.52617	0.994282	0.53773	0.99061	0.42661	0.967934
GOBP_ARTICULAR_CARTILAGE_DEVELOPMENT	0.5036	0.994282	0.7593	0.996644	0.41196	0.96669
GOBP_ATRIAL_CARDIAC_MUSCLE_TISSUE_DEVELOPMENT	0.47949	0.994282	0.58937	0.994221	0.51602	0.976229
GOBP_BERGMANN_GLIAL_CELL_DIFFERENTIATION	0.50057	0.994282	0.27183	0.97375	0.41719	0.967117
GOBP_BRAIN_RENIN_ANGIOTENSIN_SYSTEM	0.4842	0.994282	0.22997	0.969081	0.59798	0.988194
GOBP_B_CELL_ACTIVATION_INVOLVED_IN_IMMUNE_RESPONSE	0.51489	0.994282	0.1884	0.966794	0.41675	0.967117
GOBP_CARBOHYDRATE_TRANSMEMBRANE_TRANSPORT	0.48865	0.994282	0.71513	0.996644	0.48719	0.975484
GOBP_CARDIAC_CONDUCTION	0.47651	0.994282	0.88227	0.997416	0.26246	0.928422
GOBP_CELLULAR_CARBOHYDRATE_BIOSYNTHETIC_PROCESS	0.51821	0.994282	0.13298	0.949842	0.52888	0.976229
GOBP_CELLULAR_GLUCAN_METABOLIC_PROCESS	0.51462	0.994282	0.028715	0.885511	0.68221	0.993566
GOBP_CELLULAR_HYPEROSMOTIC_RESPONSE	0.5173	0.994282	0.88141	0.997333	0.89227	0.99996
GOBP_CELLULAR_MACROMOLECULE_CATABOLIC_PROCESS	0.48191	0.994282	0.4769	0.987799	0.42511	0.967117
GOBP_CELLULAR_RESPIRATION	0.49455	0.994282	0.8645	0.997333	0.59605	0.987695
GOBP_CELLULAR_RESPONSE_TO_CAMP	0.51618	0.994282	0.66319	0.996644	0.84053	0.999118
GOBP_CELLULAR_RESPONSE_TO_ELECTRICAL_STIMULUS	0.51067	0.994282	0.99873	0.999979	0.44726	0.96959
GOBP_CELLULAR_RESPONSE_TO_GLUCOSE_STARVATION	0.51725	0.994282	0.062978	0.930383	0.66357	0.991608
GOBP_CELLULAR_RESPONSE_TO_INTERFERON_BETA	0.47678	0.994282	0.80611	0.996644	0.62913	0.990911
GOBP_CELLULAR_RESPONSE_TO_LAMINAR_FLUID_SHEAR_STRESS	0.5191	0.994282	0.62528	0.994721	0.594	0.98745
GOBP_CELLULAR_RESPONSE_TO_NITROGEN_STARVATION	0.50464	0.994282	0.7392	0.996644	0.65803	0.991608
GOBP_CELLULAR_RESPONSE_TO_OXYGEN_GLUCOSE_DEPRIVATION	0.49768	0.994282	0.048207	0.918011	0.76566	0.996209
GOBP_CELLULAR_RESPONSE_TO_REACTIVE_NITROGEN_SPECIES	0.49355	0.994282	0.034171	0.898111	0.20861	0.912427
GOBP_CELLULAR_RESPONSE_TO_TOPOLOGICALLY_INCORRECT_PROTEIN	0.4976	0.994282	0.78724	0.996644	0.75146	0.995905
GOBP_CELL_ACTIVATION	0.51118	0.994282	0.0098017	0.772216	0.20493	0.910189
GOBP_CELL_CELL_ADHESION_INVOLVED_IN_GASTRULATION	0.51053	0.994282	0.17879	0.966794	0.65893	0.991608
GOBP_CELL_CELL_JUNCTION_MAINTENANCE	0.51968	0.994282	0.96119	0.999786	0.83504	0.999026
GOBP_CELL_MIGRATION_INVOLVED_IN_SPROUTING_ANGIOGENESIS	0.49416	0.994282	0.73919	0.996644	0.70681	0.993755
GOBP_CELL_MORPHOGENESIS	0.5063	0.994282	0.72676	0.996644	0.45412	0.971815
GOBP_CELL_PROJECTION_ORGANIZATION	0.52476	0.994282	0.74131	0.996644	0.45665	0.972082
GOBP_CELL_PROLIFERATION_IN_HINDBRAIN	0.48985	0.994282	0.78058	0.996644	0.52919	0.976229
GOBP_CELL_SUBSTRATE_ADHESION	0.50067	0.994282	0.29762	0.975841	0.77524	0.996271
GOBP_CELL_SURFACE_PATTERN_RECOGNITION_RECEPTOR_SIGNALING_PATHWAY	0.50887	0.994282	0.094349	0.946312	0.57647	0.986149
GOBP_CHONDROCYTE_HYPERTROPHY	0.52171	0.994282	0.78995	0.996644	0.5652	0.985444
GOBP_CLEAVAGE_INVOLVED_IN_RRNA_PROCESSING	0.52192	0.994282	0.57825	0.993937	0.80902	0.997178
GOBP_CONVERGENT_EXTENSION_INVOLVED_IN_ORGANOGENESIS	0.52135	0.994282	0.67251	0.996644	0.78306	0.996385
GOBP_COPPER_ION_IMPORT	0.48168	0.994282	0.33062	0.975841	0.19144	0.901756
GOBP_CORTICOSTERONE_SECRETION	0.52357	0.994282	0.51844	0.99061	0.88785	0.99996
GOBP_CYTOSOLIC_RIBOSOME_ASSEMBLY	0.5214	0.994282	0.52158	0.99061	0.09418	0.847364
GOBP_DENDRITE_DEVELOPMENT	0.50769	0.994282	0.032398	0.893019	0.65673	0.991608
GOBP_DEOXYRIBONUCLEOTIDE_BIOSYNTHETIC_PROCESS	0.4772	0.994282	0.89765	0.997416	0.87338	0.99996
GOBP_DEPHOSPHORYLATION_OF_RNA_POLYMERASE_II_C_TERMINAL_DOMAIN	0.51924	0.994282	0.94504	0.999087	0.28695	0.937873
GOBP_DERMATAN_SULFATE_PROTEOGLYCAN_METABOLIC_PROCESS	0.4899	0.994282	0.41386	0.980393	0.18632	0.901642
GOBP_DETECTION_OF_STIMULUS_INVOLVED_IN_SENSORY_PERCEPTION_OF_PAIN	0.5151	0.994282	0.36496	0.980393	0.62698	0.989484
GOBP_DETOXIFICATION	0.47885	0.994282	0.45512	0.983706	0.54835	0.98165
GOBP_DEVELOPMENT_OF_SECONDARY_SEXUAL_CHARACTERISTICS	0.5079	0.994282	0.73125	0.996644	0.79264	0.996501
GOBP_DIRECT_OSSIFICATION	0.51232	0.994282	0.054112	0.919684	0.86217	0.99996
GOBP_DITERPENOID_BIOSYNTHETIC_PROCESS	0.52244	0.994282	0.61641	0.994221	0.41831	0.967117
GOBP_DNA_REPAIR	0.52287	0.994282	0.22043	0.969081	0.2225	0.919019
GOBP_DOUBLE_STRAND_BREAK_REPAIR	0.50204	0.994282	0.033013	0.893019	0.11498	0.859714
GOBP_EMBRYONIC_HINDLIMB_MORPHOGENESIS	0.5173	0.994282	0.59309	0.994221	0.43093	0.967934
GOBP_ENDOCRINE_PROCESS	0.50154	0.994282	0.36384	0.980393	0.77484	0.996271
GOBP_ENDOPLASMIC_RETICULUM_LOCALIZATION	0.52207	0.994282	0.24737	0.969081	0.42944	0.967934
GOBP_ENDOPLASMIC_RETICULUM_UNFOLDED_PROTEIN_RESPONSE	0.48575	0.994282	0.42511	0.981134	0.76213	0.99611
GOBP_ENDOSOME_TO_LYSOSOME_TRANSPORT_VIA_MULTIVESICULAR_BODY_SORTING_PATHWAY	0.51246	0.994282	0.25439	0.969081	0.8855	0.99996
GOBP_ENDOSOME_TO_PLASMA_MEMBRANE_PROTEIN_TRANSPORT	0.51211	0.994282	0.15118	0.964845	0.51457	0.976229
GOBP_EOSINOPHIL_ACTIVATION	0.49226	0.994282	0.37118	0.980393	0.46852	0.973298
GOBP_EPITHELIAL_CELL_DIFFERENTIATION_INVOLVED_IN_KIDNEY_DEVELOPMENT	0.5106	0.994282	0.28745	0.975841	0.30047	0.943308
GOBP_EPITHELIAL_FLUID_TRANSPORT	0.5279	0.994282	0.096563	0.946312	0.54448	0.981022
GOBP_ERYTHROCYTE_HOMEOSTASIS	0.52355	0.994282	0.31067	0.975841	0.50675	0.976229
GOBP_ESTABLISHMENT_OF_CENTROSOME_LOCALIZATION	0.50106	0.994282	0.7812	0.996644	0.38847	0.964357
GOBP_EXPLORATION_BEHAVIOR	0.51119	0.994282	0.12741	0.949842	0.28848	0.938261
GOBP_EYE_PHOTORECEPTOR_CELL_DEVELOPMENT	0.51096	0.994282	0.65485	0.996644	0.50462	0.976229
GOBP_FUSED_ANTRUM_STAGE	0.49841	0.994282	0.078067	0.94418	0.56883	0.98566
GOBP_GENERATION_OF_NEURONS	0.49359	0.994282	0.41627	0.980393	0.57287	0.986149
GOBP_GERMINAL_CENTER_B_CELL_DIFFERENTIATION	0.48786	0.994282	0.52388	0.99061	0.70053	0.993755
GOBP_GERMINAL_CENTER_FORMATION	0.52299	0.994282	0.29073	0.975841	0.55078	0.982483
GOBP_GLUCAN_BIOSYNTHETIC_PROCESS	0.48062	0.994282	0.044372	0.918011	0.59896	0.988218
GOBP_GLUTAMINE_FAMILY_AMINO_ACID_METABOLIC_PROCESS	0.50796	0.994282	0.052027	0.918011	0.3114	0.945224
GOBP_GLUTAMINE_TRANSPORT	0.50529	0.994282	0.9924	0.999979	0.63919	0.990911
GOBP_GLYCEROL_ETHER_METABOLIC_PROCESS	0.51976	0.994282	0.38273	0.980393	0.38344	0.963985
GOBP_GLYCEROL_TRANSMEMBRANE_TRANSPORT	0.50841	0.994282	0.17511	0.966794	0.54351	0.980655
GOBP_GLYCOPROTEIN_METABOLIC_PROCESS	0.52258	0.994282	0.36287	0.980393	0.32314	0.947585
GOBP_GOLGI_TO_LYSOSOME_TRANSPORT	0.50118	0.994282	0.98404	0.999979	0.21976	0.918512
GOBP_GRANULOCYTE_COLONY_STIMULATING_FACTOR_PRODUCTION	0.50214	0.994282	0.023916	0.876285	0.84106	0.999118
GOBP_HAIR_CELL_DIFFERENTIATION	0.50788	0.994282	0.94199	0.999087	0.69511	0.993755
GOBP_HEAD_MORPHOGENESIS	0.49006	0.994282	0.057835	0.923933	0.65053	0.991598
GOBP_HISTONE_H2A_K63_LINKED_UBIQUITINATION	0.51728	0.994282	0.65085	0.996644	0.6351	0.990911
GOBP_HISTONE_H3_K9_ACETYLATION	0.51371	0.994282	0.73545	0.996644	0.4113	0.966593
GOBP_HOMEOSTASIS_OF_NUMBER_OF_CELLS	0.50589	0.994282	0.16278	0.964845	0.59096	0.986804
GOBP_HORMONE_CATABOLIC_PROCESS	0.49738	0.994282	0.89508	0.997416	0.65294	0.991608
GOBP_HYDROGEN_PEROXIDE_CATABOLIC_PROCESS	0.49426	0.994282	0.25034	0.969081	0.40965	0.966593
GOBP_IMMUNE_RESPONSE_REGULATING_CELL_SURFACE_RECEPTOR_SIGNALING_PATHWAY_INVOLVED_IN_PHAGOCYTOSIS	0.52656	0.994282	0.85725	0.996727	0.42961	0.967934
GOBP_IMMUNOGLOBULIN_PRODUCTION_INVOLVED_IN_IMMUNOGLOBULIN_MEDIATED_IMMUNE_RESPONSE	0.47795	0.994282	0.11293	0.946312	0.22794	0.921788
GOBP_INFLAMMATORY_RESPONSE	0.49388	0.994282	0.11429	0.946312	0.77399	0.996271
GOBP_INFLAMMATORY_RESPONSE_TO_WOUNDING	0.51524	0.994282	0.012185	0.832152	0.38596	0.964255
GOBP_INSULIN_LIKE_GROWTH_FACTOR_RECEPTOR_SIGNALING_PATHWAY	0.51147	0.994282	0.97254	0.999979	0.32573	0.950908
GOBP_INTEGRATED_STRESS_RESPONSE_SIGNALING	0.50362	0.994282	0.11327	0.946312	0.69104	0.993755
GOBP_INTEGRIN_ACTIVATION	0.50228	0.994282	0.64982	0.996644	0.40687	0.966435
GOBP_INTERLEUKIN_10_PRODUCTION	0.48554	0.994282	0.30572	0.975841	0.8268	0.998984
GOBP_INTERLEUKIN_15_MEDIATED_SIGNALING_PATHWAY	0.52601	0.994282	0.70215	0.996644	0.48214	0.975291
GOBP_INTESTINAL_EPITHELIAL_STRUCTURE_MAINTENANCE	0.49526	0.994282	0.1091	0.946312	0.78253	0.996385
GOBP_INTRACELLULAR_DISTRIBUTION_OF_MITOCHONDRIA	0.47684	0.994282	0.93136	0.998875	0.11422	0.859714
GOBP_INTRINSIC_APOPTOTIC_SIGNALING_PATHWAY_IN_RESPONSE_TO_OXIDATIVE_STRESS	0.4958	0.994282	0.8797	0.997333	0.63022	0.990911
GOBP_ISG15_PROTEIN_CONJUGATION	0.51053	0.994282	0.23424	0.969081	0.59832	0.988209
GOBP_ISOPRENOID_CATABOLIC_PROCESS	0.50528	0.994282	0.51548	0.99061	0.46653	0.97294
GOBP_KETONE_CATABOLIC_PROCESS	0.51379	0.994282	0.44044	0.983411	0.65938	0.991608
GOBP_KINETOCHORE_ASSEMBLY	0.5238	0.994282	0.78176	0.996644	0.66161	0.991608
GOBP_LATE_ENDOSOME_TO_VACUOLE_TRANSPORT_VIA_MULTIVESICULAR_BODY_SORTING_PATHWAY	0.47923	0.994282	0.19389	0.966794	0.38493	0.964255
GOBP_LAYER_FORMATION_IN_CEREBRAL_CORTEX	0.48767	0.994282	0.86037	0.996727	0.3102	0.944655
GOBP_LEUKOCYTE_DIFFERENTIATION	0.49496	0.994282	0.41979	0.980393	0.19054	0.901756
GOBP_LIPID_GLYCOSYLATION	0.52647	0.994282	0.21541	0.968108	0.70873	0.993755
GOBP_LIPID_IMPORT_INTO_CELL	0.49145	0.994282	0.083215	0.94418	0.55321	0.983078
GOBP_LIPOPROTEIN_BIOSYNTHETIC_PROCESS	0.51766	0.994282	0.95801	0.999786	0.7825	0.996385
GOBP_LIPOPROTEIN_METABOLIC_PROCESS	0.51895	0.994282	0.97321	0.999979	0.68902	0.993566
GOBP_LOCOMOTION	0.50941	0.994282	0.32467	0.975841	0.51359	0.976229
GOBP_LOW_DENSITY_LIPOPROTEIN_RECEPTOR_PARTICLE_METABOLIC_PROCESS	0.50173	0.994282	0.20879	0.966794	0.19996	0.906028
GOBP_LUNG_GROWTH	0.49997	0.994282	0.10453	0.946312	0.40553	0.9656
GOBP_LUNG_LOBE_DEVELOPMENT	0.49516	0.994282	0.34947	0.97965	0.73655	0.993892
GOBP_LUNG_VASCULATURE_DEVELOPMENT	0.49219	0.994282	0.36089	0.980393	0.70629	0.993755
GOBP_LYMPHOCYTE_ACTIVATION	0.48788	0.994282	0.16142	0.964845	0.11993	0.863935
GOBP_LYMPHOCYTE_MIGRATION	0.48535	0.994282	0.36077	0.980393	0.66362	0.991608
GOBP_L_GLUTAMINE_IMPORT_ACROSS_PLASMA_MEMBRANE	0.49787	0.994282	0.99861	0.999979	0.5475	0.981409
GOBP_MAINTENANCE_OF_SISTER_CHROMATID_COHESION	0.50481	0.994282	0.10794	0.946312	0.76304	0.99611
GOBP_MATURE_B_CELL_DIFFERENTIATION_INVOLVED_IN_IMMUNE_RESPONSE	0.48765	0.994282	0.056158	0.923933	0.79951	0.996501
GOBP_MESENCHYMAL_STEM_CELL_MAINTENANCE_INVOLVED_IN_NEPHRON_MORPHOGENESIS	0.5166	0.994282	0.47923	0.987799	0.38529	0.964255
GOBP_MESENCHYMAL_TO_EPITHELIAL_TRANSITION	0.52844	0.994282	0.54629	0.99105	0.58044	0.986149
GOBP_METANEPHRIC_RENAL_VESICLE_MORPHOGENESIS	0.47673	0.994282	0.45612	0.983706	0.69934	0.993755
GOBP_METANEPHRIC_TUBULE_FORMATION	0.49437	0.994282	0.41041	0.980393	0.60116	0.988556
GOBP_METHYLGLYOXAL_METABOLIC_PROCESS	0.50293	0.994282	0.38113	0.980393	0.6837	0.993566
GOBP_MHC_CLASS_I_BIOSYNTHETIC_PROCESS	0.50839	0.994282	0.0014485	0.58647	0.31957	0.947202
GOBP_MITOCHONDRIAL_FISSION	0.49603	0.994282	0.061969	0.92809	0.20698	0.912427
GOBP_MOTOR_NEURON_AXON_GUIDANCE	0.48847	0.994282	0.36498	0.980393	0.38847	0.964357
GOBP_MRNA_PROCESSING	0.51402	0.994282	0.59113	0.994221	0.39979	0.964917
GOBP_MRNA_PSEUDOURIDINE_SYNTHESIS	0.49727	0.994282	0.73304	0.996644	0.52515	0.976229
GOBP_MUSCLE_CELL_DEVELOPMENT	0.51486	0.994282	0.61702	0.994221	0.15438	0.897644
GOBP_MYELOID_CELL_HOMEOSTASIS	0.52702	0.994282	0.31687	0.975841	0.51926	0.976229
GOBP_NATURAL_KILLER_CELL_PROLIFERATION	0.48523	0.994282	0.80234	0.996644	0.60385	0.988556
GOBP_NEGATIVE_REGULATION_BY_HOST_OF_VIRAL_TRANSCRIPTION	0.49773	0.994282	0.037334	0.911683	0.66608	0.992055
GOBP_NEGATIVE_REGULATION_OF_ALPHA_BETA_T_CELL_ACTIVATION	0.50361	0.994282	0.33206	0.975841	0.44446	0.96959
GOBP_NEGATIVE_REGULATION_OF_CALCINEURIN_MEDIATED_SIGNALING	0.51603	0.994282	0.24121	0.969081	0.43838	0.969501
GOBP_NEGATIVE_REGULATION_OF_CAMP_DEPENDENT_PROTEIN_KINASE_ACTIVITY	0.48828	0.994282	0.42601	0.981414	0.55385	0.983128
GOBP_NEGATIVE_REGULATION_OF_CARDIOCYTE_DIFFERENTIATION	0.49014	0.994282	0.357	0.980393	0.50943	0.976229
GOBP_NEGATIVE_REGULATION_OF_CELL_ACTIVATION	0.52528	0.994282	0.036962	0.911683	0.59117	0.986804
GOBP_NEGATIVE_REGULATION_OF_CELL_JUNCTION_ASSEMBLY	0.50515	0.994282	0.28235	0.975841	0.61871	0.988556
GOBP_NEGATIVE_REGULATION_OF_CYTOSKELETON_ORGANIZATION	0.51982	0.994282	0.84019	0.996644	0.21751	0.915101
GOBP_NEGATIVE_REGULATION_OF_DEVELOPMENTAL_PROCESS	0.48025	0.994282	0.39072	0.980393	0.29061	0.938261
GOBP_NEGATIVE_REGULATION_OF_EPITHELIAL_TO_MESENCHYMAL_TRANSITION	0.50096	0.994282	0.58443	0.994221	0.51208	0.976229
GOBP_NEGATIVE_REGULATION_OF_EXTRINSIC_APOPTOTIC_SIGNALING_PATHWAY_VIA_DEATH_DOMAIN_RECEPTORS	0.48979	0.994282	0.38091	0.980393	0.19214	0.901756
GOBP_NEGATIVE_REGULATION_OF_HEMOPOIESIS	0.50924	0.994282	0.68482	0.996644	0.42977	0.967934
GOBP_NEGATIVE_REGULATION_OF_HORMONE_METABOLIC_PROCESS	0.48565	0.994282	0.057331	0.923933	0.64659	0.990921
GOBP_NEGATIVE_REGULATION_OF_INTERLEUKIN_8_PRODUCTION	0.52634	0.994282	0.65283	0.996644	0.16852	0.897644
GOBP_NEGATIVE_REGULATION_OF_I_KAPPAB_KINASE_NF_KAPPAB_SIGNALING	0.48371	0.994282	0.10818	0.946312	0.83962	0.999026
GOBP_NEGATIVE_REGULATION_OF_KERATINOCYTE_PROLIFERATION	0.49731	0.994282	0.89961	0.997416	0.64127	0.990911
GOBP_NEGATIVE_REGULATION_OF_KIDNEY_DEVELOPMENT	0.47899	0.994282	0.54792	0.99105	0.7891	0.996501
GOBP_NEGATIVE_REGULATION_OF_LEUKOCYTE_ADHESION_TO_VASCULAR_ENDOTHELIAL_CELL	0.49295	0.994282	0.44967	0.983706	0.29755	0.942944
GOBP_NEGATIVE_REGULATION_OF_LIPID_KINASE_ACTIVITY	0.51859	0.994282	0.84788	0.996644	0.411	0.966593
GOBP_NEGATIVE_REGULATION_OF_MONOCYTE_DIFFERENTIATION	0.4923	0.994282	0.92922	0.998624	0.40804	0.966593
GOBP_NEGATIVE_REGULATION_OF_MORPHOGENESIS_OF_AN_EPITHELIUM	0.52482	0.994282	0.20718	0.966794	0.60649	0.988556
GOBP_NEGATIVE_REGULATION_OF_MOTOR_NEURON_APOPTOTIC_PROCESS	0.51719	0.994282	0.38449	0.980393	0.073537	0.825258
GOBP_NEGATIVE_REGULATION_OF_PHOSPHORUS_METABOLIC_PROCESS	0.51212	0.994282	0.80984	0.996644	0.14848	0.897644
GOBP_NEGATIVE_REGULATION_OF_RESPIRATORY_BURST_INVOLVED_IN_INFLAMMATORY_RESPONSE	0.50588	0.994282	0.16693	0.964845	0.54266	0.980548
GOBP_NEGATIVE_REGULATION_OF_SIGNAL_TRANSDUCTION_BY_P53_CLASS_MEDIATOR	0.50508	0.994282	0.50599	0.99061	0.89926	0.99996
GOBP_NEGATIVE_REGULATION_OF_SODIUM_ION_TRANSMEMBRANE_TRANSPORT	0.4964	0.994282	0.54148	0.99061	0.51213	0.976229
GOBP_NEGATIVE_REGULATION_OF_STRIATED_MUSCLE_CELL_APOPTOTIC_PROCESS	0.51494	0.994282	0.45343	0.983706	0.65216	0.991608
GOBP_NEGATIVE_REGULATION_OF_THYMOCYTE_APOPTOTIC_PROCESS	0.51348	0.994282	0.13146	0.949842	0.96341	0.99996
GOBP_NEGATIVE_REGULATION_OF_TRANSCRIPTION_BY_COMPETITIVE_PROMOTER_BINDING	0.51397	0.994282	0.034862	0.900723	0.56955	0.985871
GOBP_NEGATIVE_REGULATION_OF_TRANSFERASE_ACTIVITY	0.50274	0.994282	0.37589	0.980393	0.25748	0.925804
GOBP_NEGATIVE_REGULATION_OF_T_CELL_DIFFERENTIATION_IN_THYMUS	0.501	0.994282	0.77851	0.996644	0.34935	0.958657
GOBP_NEGATIVE_REGULATION_OF_VASCULAR_ASSOCIATED_SMOOTH_MUSCLE_CELL_MIGRATION	0.48696	0.994282	0.092995	0.946312	0.33238	0.952796
GOBP_NEGATIVE_REGULATION_OF_WNT_SIGNALING_PATHWAY_INVOLVED_IN_HEART_DEVELOPMENT	0.47922	0.994282	0.92782	0.998213	0.34505	0.958566
GOBP_NEPHRON_DEVELOPMENT	0.52246	0.994282	0.52516	0.99061	0.73261	0.993755
GOBP_NEURAL_PLATE_PATTERN_SPECIFICATION	0.50533	0.994282	0.90702	0.997416	0.33919	0.95379
GOBP_NEUROBLAST_DIVISION	0.50639	0.994282	0.96662	0.999786	0.67689	0.993566
GOBP_NEURON_MIGRATION	0.51081	0.994282	0.55516	0.99105	0.65909	0.991608
GOBP_NEURON_PROJECTION_ORGANIZATION	0.51429	0.994282	0.011178	0.810668	0.49107	0.975484
GOBP_NLS_BEARING_PROTEIN_IMPORT_INTO_NUCLEUS	0.50256	0.994282	0.067307	0.940161	0.12883	0.86976
GOBP_NOREPINEPHRINE_BIOSYNTHETIC_PROCESS	0.48209	0.994282	0.42043	0.980393	0.45686	0.972082
GOBP_NUCLEAR_PORE_COMPLEX_ASSEMBLY	0.5228	0.994282	0.73262	0.996644	0.7837	0.996385
GOBP_N_TERMINAL_PEPTIDYL_METHIONINE_ACETYLATION	0.48794	0.994282	0.79647	0.996644	0.78649	0.996385
GOBP_ODONTOGENESIS_OF_DENTIN_CONTAINING_TOOTH	0.51535	0.994282	0.67566	0.996644	0.68496	0.993566
GOBP_OPTIC_NERVE_DEVELOPMENT	0.50982	0.994282	0.62235	0.994221	0.53433	0.977897
GOBP_ORGANIC_CATION_TRANSPORT	0.51376	0.994282	0.48098	0.987799	0.42843	0.967934
GOBP_ORGANIC_HYDROXY_COMPOUND_TRANSPORT	0.50542	0.994282	0.60643	0.994221	0.34778	0.958657
GOBP_PENTOSE_PHOSPHATE_SHUNT_NON_OXIDATIVE_BRANCH	0.52798	0.994282	0.87776	0.997333	0.45744	0.972111
GOBP_PEPTIDYL_SERINE_AUTOPHOSPHORYLATION	0.48152	0.994282	0.31199	0.975841	0.52238	0.976229
GOBP_PEROXISOME_FISSION	0.50804	0.994282	0.42627	0.981414	0.40899	0.966593
GOBP_PEROXISOME_PROLIFERATOR_ACTIVATED_RECEPTOR_SIGNALING_PATHWAY	0.5002	0.994282	0.56898	0.992219	0.68218	0.993566
GOBP_PHOSPHATIDYLCHOLINE_CATABOLIC_PROCESS	0.51728	0.994282	0.72209	0.996644	0.0892	0.846881
GOBP_PHOSPHATIDYLINOSITOL_DEPHOSPHORYLATION	0.48556	0.994282	0.95294	0.999786	0.19215	0.901756
GOBP_PIGMENT_CATABOLIC_PROCESS	0.48331	0.994282	0.40567	0.980393	0.20743	0.912427
GOBP_PLASMA_MEMBRANE_PHOSPHOLIPID_SCRAMBLING	0.47702	0.994282	0.48578	0.987933	0.46351	0.972449
GOBP_PLATELET_ACTIVATING_FACTOR_METABOLIC_PROCESS	0.5237	0.994282	0.5946	0.994221	0.45378	0.971815
GOBP_PLATELET_DENSE_GRANULE_ORGANIZATION	0.50403	0.994282	0.41658	0.980393	0.39931	0.964917
GOBP_PLATELET_DERIVED_GROWTH_FACTOR_RECEPTOR_SIGNALING_PATHWAY	0.51855	0.994282	0.21726	0.969081	0.70737	0.993755
GOBP_PODOCYTE_CELL_MIGRATION	0.51986	0.994282	0.91199	0.997416	0.34487	0.958566
GOBP_POLYSACCHARIDE_BIOSYNTHETIC_PROCESS	0.49385	0.994282	0.21339	0.967782	0.49768	0.976229
GOBP_POLYSACCHARIDE_CATABOLIC_PROCESS	0.49801	0.994282	0.059726	0.923933	0.53954	0.979288
GOBP_POSITIVE_REGULATION_BY_HOST_OF_VIRAL_TRANSCRIPTION	0.48899	0.994282	0.31257	0.975841	0.47204	0.974984
GOBP_POSITIVE_REGULATION_OF_ACUTE_INFLAMMATORY_RESPONSE_TO_ANTIGENIC_STIMULUS	0.51075	0.994282	0.62928	0.994992	0.27102	0.930298
GOBP_POSITIVE_REGULATION_OF_ALPHA_BETA_T_CELL_ACTIVATION	0.47908	0.994282	0.88669	0.997416	0.4636	0.972449
GOBP_POSITIVE_REGULATION_OF_ANTIGEN_RECEPTOR_MEDIATED_SIGNALING_PATHWAY	0.48788	0.994282	0.20214	0.966794	0.87055	0.99996
GOBP_POSITIVE_REGULATION_OF_AUTOPHAGY	0.49777	0.994282	0.31361	0.975841	0.76871	0.996271
GOBP_POSITIVE_REGULATION_OF_BLOOD_CIRCULATION	0.52423	0.994282	0.95484	0.999786	0.82692	0.998984
GOBP_POSITIVE_REGULATION_OF_B_CELL_MEDIATED_IMMUNITY	0.5074	0.994282	0.69703	0.996644	0.1259	0.867715
GOBP_POSITIVE_REGULATION_OF_CARDIAC_MUSCLE_CELL_PROLIFERATION	0.51429	0.994282	0.68749	0.996644	0.53089	0.977668
GOBP_POSITIVE_REGULATION_OF_CELL_MIGRATION_INVOLVED_IN_SPROUTING_ANGIOGENESIS	0.51786	0.994282	0.60248	0.994221	0.67194	0.992696
GOBP_POSITIVE_REGULATION_OF_CHOLESTEROL_EFFLUX	0.49951	0.994282	0.33913	0.979404	0.30559	0.943308
GOBP_POSITIVE_REGULATION_OF_CILIUM_MOVEMENT	0.4899	0.994282	0.65511	0.996644	0.25495	0.924366
GOBP_POSITIVE_REGULATION_OF_COMPLEMENT_ACTIVATION	0.49439	0.994282	0.46764	0.986698	0.49878	0.976229
GOBP_POSITIVE_REGULATION_OF_CORTICOSTEROID_HORMONE_SECRETION	0.48646	0.994282	0.55057	0.99105	0.47603	0.975291
GOBP_POSITIVE_REGULATION_OF_CYTOKINESIS	0.49866	0.994282	0.50049	0.989624	0.17844	0.8981
GOBP_POSITIVE_REGULATION_OF_CYTOPLASMIC_TRANSPORT	0.52696	0.994282	0.16697	0.964845	0.59956	0.988218
GOBP_POSITIVE_REGULATION_OF_DEFENSE_RESPONSE_TO_VIRUS_BY_HOST	0.47995	0.994282	0.84742	0.996644	0.43914	0.969501
GOBP_POSITIVE_REGULATION_OF_DENDRITIC_CELL_ANTIGEN_PROCESSING_AND_PRESENTATION	0.5159	0.994282	0.17973	0.966794	0.72574	0.993755
GOBP_POSITIVE_REGULATION_OF_DNA_TEMPLATED_TRANSCRIPTION_INITIATION	0.50422	0.994282	0.70953	0.996644	0.61482	0.988556
GOBP_POSITIVE_REGULATION_OF_DOPAMINERGIC_NEURON_DIFFERENTIATION	0.52846	0.994282	0.43971	0.983411	0.54587	0.981409
GOBP_POSITIVE_REGULATION_OF_DOUBLE_STRAND_BREAK_REPAIR_VIA_NONHOMOLOGOUS_END_JOINING	0.50954	0.994282	0.45194	0.983706	0.27465	0.932631
GOBP_POSITIVE_REGULATION_OF_EARLY_ENDOSOME_TO_LATE_ENDOSOME_TRANSPORT	0.51325	0.994282	0.25358	0.969081	0.44555	0.96959
GOBP_POSITIVE_REGULATION_OF_ENAMEL_MINERALIZATION	0.51457	0.994282	0.4631	0.985713	0.56933	0.98566
GOBP_POSITIVE_REGULATION_OF_ERYTHROCYTE_DIFFERENTIATION	0.4933	0.994282	0.5557	0.99105	0.30945	0.943933
GOBP_POSITIVE_REGULATION_OF_EXTRACELLULAR_MATRIX_ORGANIZATION	0.47853	0.994282	0.83178	0.996644	0.46589	0.97294
GOBP_POSITIVE_REGULATION_OF_FATTY_ACID_OXIDATION	0.52214	0.994282	0.48706	0.987969	0.22511	0.921742
GOBP_POSITIVE_REGULATION_OF_GASTRO_INTESTINAL_SYSTEM_SMOOTH_MUSCLE_CONTRACTION	0.48258	0.994282	0.38756	0.980393	0.67116	0.992696
GOBP_POSITIVE_REGULATION_OF_GLUCOSE_IMPORT	0.47872	0.994282	0.6438	0.996644	0.50639	0.976229
GOBP_POSITIVE_REGULATION_OF_GONADOTROPIN_SECRETION	0.48595	0.994282	0.9304	0.998726	0.53186	0.977897
GOBP_POSITIVE_REGULATION_OF_HEAT_GENERATION	0.51826	0.994282	0.80203	0.996644	0.36012	0.960351
GOBP_POSITIVE_REGULATION_OF_HEMATOPOIETIC_STEM_CELL_PROLIFERATION	0.52043	0.994282	0.17991	0.966794	0.40352	0.96536
GOBP_POSITIVE_REGULATION_OF_HOMOTYPIC_CELL_CELL_ADHESION	0.51254	0.994282	0.092835	0.946312	0.80915	0.997217
GOBP_POSITIVE_REGULATION_OF_HUMORAL_IMMUNE_RESPONSE_MEDIATED_BY_CIRCULATING_IMMUNOGLOBULIN	0.49789	0.994282	0.2066	0.966794	0.63831	0.990911
GOBP_POSITIVE_REGULATION_OF_INTRACELLULAR_PROTEIN_TRANSPORT	0.49372	0.994282	0.28047	0.975841	0.25322	0.923602
GOBP_POSITIVE_REGULATION_OF_ISOTYPE_SWITCHING_TO_IGA_ISOTYPES	0.50772	0.994282	0.79404	0.996644	0.12701	0.867715
GOBP_POSITIVE_REGULATION_OF_LEUKOCYTE_PROLIFERATION	0.50319	0.994282	0.16454	0.964845	0.37466	0.962668
GOBP_POSITIVE_REGULATION_OF_MACROPHAGE_ACTIVATION	0.4784	0.994282	0.27786	0.975841	0.69585	0.993755
GOBP_POSITIVE_REGULATION_OF_MACROPHAGE_MIGRATION	0.5213	0.994282	0.72031	0.996644	0.50755	0.976229
GOBP_POSITIVE_REGULATION_OF_MITOCHONDRIAL_CALCIUM_ION_CONCENTRATION	0.51025	0.994282	0.94932	0.999786	0.24456	0.923602
GOBP_POSITIVE_REGULATION_OF_MONONUCLEAR_CELL_MIGRATION	0.50735	0.994282	0.59547	0.994221	0.30645	0.943308
GOBP_POSITIVE_REGULATION_OF_MRNA_METABOLIC_PROCESS	0.47935	0.994282	0.19476	0.966794	0.55899	0.983545
GOBP_POSITIVE_REGULATION_OF_MYOBLAST_DIFFERENTIATION	0.52139	0.994282	0.052673	0.918011	0.52914	0.976229
GOBP_POSITIVE_REGULATION_OF_NATURAL_KILLER_CELL_ACTIVATION	0.48947	0.994282	0.73686	0.996644	0.70159	0.993755
GOBP_POSITIVE_REGULATION_OF_NATURAL_KILLER_CELL_MEDIATED_IMMUNITY	0.50345	0.994282	0.97905	0.999979	0.64294	0.990911
GOBP_POSITIVE_REGULATION_OF_NEUROBLAST_PROLIFERATION	0.5119	0.994282	0.98705	0.999979	0.57683	0.986149
GOBP_POSITIVE_REGULATION_OF_NOTCH_SIGNALING_PATHWAY	0.47825	0.994282	0.60613	0.994221	0.70164	0.993755
GOBP_POSITIVE_REGULATION_OF_ODONTOGENESIS	0.49942	0.994282	0.32502	0.975841	0.68176	0.993566
GOBP_POSITIVE_REGULATION_OF_PHAGOCYTOSIS	0.50884	0.994282	0.5916	0.994221	0.33647	0.95379
GOBP_POSITIVE_REGULATION_OF_PLASMA_MEMBRANE_BOUNDED_CELL_PROJECTION_ASSEMBLY	0.51636	0.994282	0.37162	0.980393	0.69341	0.993755
GOBP_POSITIVE_REGULATION_OF_POTASSIUM_ION_TRANSMEMBRANE_TRANSPORTER_ACTIVITY	0.51299	0.994282	0.6317	0.994992	0.59972	0.988218
GOBP_POSITIVE_REGULATION_OF_RELEASE_OF_CYTOCHROME_C_FROM_MITOCHONDRIA	0.50351	0.994282	0.63019	0.994992	0.19779	0.904768
GOBP_POSITIVE_REGULATION_OF_RHO_PROTEIN_SIGNAL_TRANSDUCTION	0.50327	0.994282	0.32443	0.975841	0.61664	0.988556
GOBP_POSITIVE_REGULATION_OF_SMALL_GTPASE_MEDIATED_SIGNAL_TRANSDUCTION	0.5153	0.994282	0.40314	0.980393	0.50144	0.976229
GOBP_POSITIVE_REGULATION_OF_SODIUM_ION_TRANSMEMBRANE_TRANSPORT	0.48983	0.994282	0.67215	0.996644	0.30127	0.943308
GOBP_POSITIVE_REGULATION_OF_STRIATED_MUSCLE_CELL_DIFFERENTIATION	0.51315	0.994282	0.5439	0.99088	0.47136	0.974645
GOBP_POSITIVE_REGULATION_OF_THE_FORCE_OF_HEART_CONTRACTION	0.50633	0.994282	0.58631	0.994221	0.31044	0.945047
GOBP_POSITIVE_REGULATION_OF_TOLL_LIKE_RECEPTOR_3_SIGNALING_PATHWAY	0.49178	0.994282	0.45711	0.983706	0.46405	0.972449
GOBP_POSITIVE_REGULATION_OF_TYROSINE_PHOSPHORYLATION_OF_STAT_PROTEIN	0.47754	0.994282	0.56828	0.992219	0.47807	0.975291
GOBP_POSITIVE_REGULATION_OF_T_HELPER_17_TYPE_IMMUNE_RESPONSE	0.52095	0.994282	0.73417	0.996644	0.95592	0.99996
GOBP_POSITIVE_REGULATION_OF_UBIQUITIN_PROTEIN_LIGASE_ACTIVITY	0.47926	0.994282	0.99257	0.999979	0.13571	0.87781
GOBP_POSITIVE_REGULATION_OF_VASCULAR_ASSOCIATED_SMOOTH_MUSCLE_CELL_PROLIFERATION	0.52388	0.994282	0.014516	0.867016	0.66989	0.99257
GOBP_POSITIVE_REGULATION_OF_VIRAL_GENOME_REPLICATION	0.4917	0.994282	0.48278	0.987799	0.46536	0.972449
GOBP_POST_EMBRYONIC_ANIMAL_ORGAN_MORPHOGENESIS	0.5055	0.994282	0.46872	0.986698	0.60946	0.988556
GOBP_POST_GOLGI_VESICLE_MEDIATED_TRANSPORT	0.50252	0.994282	0.78045	0.996644	0.077669	0.825258
GOBP_POST_TRANSCRIPTIONAL_REGULATION_OF_GENE_EXPRESSION	0.48147	0.994282	0.025462	0.881787	0.40103	0.96498
GOBP_POTASSIUM_ION_HOMEOSTASIS	0.51118	0.994282	0.46213	0.985713	0.55627	0.983128
GOBP_PRESYNAPTIC_MEMBRANE_ORGANIZATION	0.50934	0.994282	0.55564	0.99105	0.61941	0.988556
GOBP_PRIMARY_ALCOHOL_BIOSYNTHETIC_PROCESS	0.47981	0.994282	0.23657	0.969081	0.25418	0.924366
GOBP_PROGESTERONE_METABOLIC_PROCESS	0.49232	0.994282	0.23347	0.969081	0.82108	0.998984
GOBP_PROGESTERONE_RECEPTOR_SIGNALING_PATHWAY	0.50833	0.994282	0.64023	0.9961	0.66714	0.992105
GOBP_PROTEIN_GERANYLGERANYLATION	0.49662	0.994282	0.3883	0.980393	0.07636	0.825258
GOBP_PROTEIN_N_LINKED_GLYCOSYLATION_VIA_ASPARAGINE	0.50592	0.994282	0.49727	0.989624	0.36448	0.961184
GOBP_PROTEIN_PROCESSING_INVOLVED_IN_PROTEIN_TARGETING_TO_MITOCHONDRION	0.51241	0.994282	0.15734	0.964845	0.54279	0.980655
GOBP_PROTEIN_TARGETING_TO_PEROXISOME	0.49058	0.994282	0.66702	0.996644	0.26329	0.928838
GOBP_PROTEOGLYCAN_BIOSYNTHETIC_PROCESS	0.49592	0.994282	0.28709	0.975841	0.62048	0.988963
GOBP_PUTRESCINE_METABOLIC_PROCESS	0.51083	0.994282	0.88049	0.997333	0.48928	0.975484
GOBP_RECEPTOR_CLUSTERING	0.50241	0.994282	0.057271	0.923933	0.89932	0.99996
GOBP_REGULATION_OF_ACTIN_FILAMENT_BASED_PROCESS	0.51545	0.994282	0.89165	0.997416	0.47136	0.974645
GOBP_REGULATION_OF_ADAPTIVE_IMMUNE_RESPONSE	0.49012	0.994282	0.31977	0.975841	0.62558	0.989484
GOBP_REGULATION_OF_ALDOSTERONE_METABOLIC_PROCESS	0.51457	0.994282	0.48974	0.989274	0.33355	0.953143
GOBP_REGULATION_OF_ALKALINE_PHOSPHATASE_ACTIVITY	0.51321	0.994282	0.30253	0.975841	0.73353	0.993755
GOBP_REGULATION_OF_AMYLOID_FIBRIL_FORMATION	0.50629	0.994282	0.20492	0.966794	0.19085	0.901756
GOBP_REGULATION_OF_ANTIGEN_PROCESSING_AND_PRESENTATION_OF_PEPTIDE_OR_POLYSACCHARIDE_ANTIGEN_VIA_MHC_CLASS_II	0.48519	0.994282	0.25162	0.969081	0.46427	0.972449
GOBP_REGULATION_OF_APOPTOTIC_SIGNALING_PATHWAY	0.47935	0.994282	0.64787	0.996644	0.72712	0.993755
GOBP_REGULATION_OF_ATPASE_COUPLED_CALCIUM_TRANSMEMBRANE_TRANSPORTER_ACTIVITY	0.48116	0.994282	0.65275	0.996644	0.49364	0.975633
GOBP_REGULATION_OF_ATTACHMENT_OF_SPINDLE_MICROTUBULES_TO_KINETOCHORE	0.52565	0.994282	0.27508	0.975518	0.58708	0.986149
GOBP_REGULATION_OF_AUTOPHAGY	0.51199	0.994282	0.21948	0.969081	0.37426	0.962668
GOBP_REGULATION_OF_AXON_DIAMETER	0.52799	0.994282	0.1177	0.948573	0.91162	0.99996
GOBP_REGULATION_OF_BLOOD_PRESSURE	0.50175	0.994282	0.51137	0.99061	0.54295	0.980655
GOBP_REGULATION_OF_BODY_FLUID_LEVELS	0.49095	0.994282	0.64738	0.996644	0.33324	0.953143
GOBP_REGULATION_OF_CAMP_DEPENDENT_PROTEIN_KINASE_ACTIVITY	0.51174	0.994282	0.19264	0.966794	0.71745	0.993755
GOBP_REGULATION_OF_CARDIAC_MUSCLE_CELL_MEMBRANE_POTENTIAL	0.47861	0.994282	0.71805	0.996644	0.32938	0.952366
GOBP_REGULATION_OF_CELLULAR_RESPONSE_TO_HYPOXIA	0.49544	0.994282	0.82945	0.996644	0.31139	0.945224
GOBP_REGULATION_OF_CELL_PROJECTION_ASSEMBLY	0.48483	0.994282	0.64494	0.996644	0.75174	0.995905
GOBP_REGULATION_OF_COMPLEMENT_ACTIVATION_CLASSICAL_PATHWAY	0.50006	0.994282	0.012399	0.84002	0.83007	0.998984
GOBP_REGULATION_OF_CORTISOL_BIOSYNTHETIC_PROCESS	0.50332	0.994282	0.15289	0.964845	0.35909	0.960351
GOBP_REGULATION_OF_DENDRITIC_SPINE_MAINTENANCE	0.49822	0.994282	0.09771	0.946312	0.38731	0.964255
GOBP_REGULATION_OF_DEVELOPMENT_HETEROCHRONIC	0.50473	0.994282	0.9562	0.999786	0.56541	0.985444
GOBP_REGULATION_OF_DNA_METHYLATION_DEPENDENT_HETEROCHROMATIN_FORMATION	0.48405	0.994282	0.8789	0.997333	0.5175	0.976229
GOBP_REGULATION_OF_ENDOPLASMIC_RETICULUM_TUBULAR_NETWORK_ORGANIZATION	0.49172	0.994282	0.13254	0.949842	0.88054	0.99996
GOBP_REGULATION_OF_EPINEPHRINE_SECRETION	0.51444	0.994282	0.33302	0.975841	0.66467	0.991608
GOBP_REGULATION_OF_EPITHELIAL_CELL_MIGRATION	0.49135	0.994282	0.037246	0.911683	0.67092	0.992696
GOBP_REGULATION_OF_EPITHELIAL_TO_MESENCHYMAL_TRANSITION	0.52498	0.994282	0.58714	0.994221	0.65357	0.991608
GOBP_REGULATION_OF_EXTRACELLULAR_MATRIX_DISASSEMBLY	0.49564	0.994282	0.3567	0.980393	0.34279	0.956625
GOBP_REGULATION_OF_FATTY_ACID_OXIDATION	0.50962	0.994282	0.18138	0.966794	0.12838	0.8681
GOBP_REGULATION_OF_FC_RECEPTOR_MEDIATED_STIMULATORY_SIGNALING_PATHWAY	0.4901	0.994282	0.36639	0.980393	0.16219	0.897644
GOBP_REGULATION_OF_GENETIC_IMPRINTING	0.51764	0.994282	0.88063	0.997333	0.38922	0.964357
GOBP_REGULATION_OF_GLUCOSE_IMPORT	0.48947	0.994282	0.77138	0.996644	0.24736	0.923602
GOBP_REGULATION_OF_HISTAMINE_SECRETION_BY_MAST_CELL	0.48735	0.994282	0.50701	0.99061	0.31129	0.945224
GOBP_REGULATION_OF_HISTONE_MODIFICATION	0.50227	0.994282	0.77033	0.996644	0.37221	0.962574
GOBP_REGULATION_OF_HORMONE_BIOSYNTHETIC_PROCESS	0.48358	0.994282	0.04831	0.918011	0.44117	0.969501
GOBP_REGULATION_OF_INFLAMMATORY_RESPONSE	0.5123	0.994282	0.2762	0.975624	0.66096	0.991608
GOBP_REGULATION_OF_INOSITOL_TRISPHOSPHATE_BIOSYNTHETIC_PROCESS	0.47945	0.994282	0.18505	0.966794	0.46757	0.97296
GOBP_REGULATION_OF_ISOTYPE_SWITCHING	0.48666	0.994282	0.33883	0.979404	0.11048	0.858838
GOBP_REGULATION_OF_LAMELLIPODIUM_ORGANIZATION	0.48281	0.994282	0.84847	0.996644	0.44424	0.96959
GOBP_REGULATION_OF_LIPID_KINASE_ACTIVITY	0.50367	0.994282	0.97878	0.999979	0.44593	0.96959
GOBP_REGULATION_OF_LYMPHOID_PROGENITOR_CELL_DIFFERENTIATION	0.51013	0.994282	0.15225	0.964845	0.90482	0.99996
GOBP_REGULATION_OF_MATRIX_METALLOPEPTIDASE_SECRETION	0.47893	0.994282	0.44909	0.983706	0.73132	0.993755
GOBP_REGULATION_OF_MEIOTIC_CELL_CYCLE_PHASE_TRANSITION	0.51722	0.994282	0.61414	0.994221	0.78123	0.996385
GOBP_REGULATION_OF_MEMBRANE_DEPOLARIZATION_DURING_ACTION_POTENTIAL	0.50442	0.994282	0.23096	0.969081	0.77222	0.996271
GOBP_REGULATION_OF_MONONUCLEAR_CELL_MIGRATION	0.52379	0.994282	0.82764	0.996644	0.40611	0.965995
GOBP_REGULATION_OF_MUCUS_SECRETION	0.5052	0.994282	0.66551	0.996644	0.65554	0.991608
GOBP_REGULATION_OF_NEUROBLAST_PROLIFERATION	0.48618	0.994282	0.88728	0.997416	0.62089	0.988963
GOBP_REGULATION_OF_NEUROTRANSMITTER_RECEPTOR_LOCALIZATION_TO_POSTSYNAPTIC_SPECIALIZATION_MEMBRANE	0.47911	0.994282	0.13325	0.949842	0.59104	0.986804
GOBP_REGULATION_OF_NUCLEOCYTOPLASMIC_TRANSPORT	0.50105	0.994282	0.052829	0.918011	0.60147	0.988556
GOBP_REGULATION_OF_OPSONIZATION	0.48073	0.994282	0.81505	0.996644	0.70885	0.993755
GOBP_REGULATION_OF_ORGANELLE_ASSEMBLY	0.50244	0.994282	0.30151	0.975841	0.63848	0.990911
GOBP_REGULATION_OF_PEPTIDYL_SERINE_PHOSPHORYLATION	0.4998	0.994282	0.90736	0.997416	0.2831	0.937623
GOBP_REGULATION_OF_PEROXISOME_PROLIFERATOR_ACTIVATED_RECEPTOR_SIGNALING_PATHWAY	0.49644	0.994282	0.40785	0.980393	0.61606	0.988556
GOBP_REGULATION_OF_PHOSPHATASE_ACTIVITY	0.49027	0.994282	0.88571	0.997416	0.56131	0.983966
GOBP_REGULATION_OF_PHOSPHOLIPASE_A2_ACTIVITY	0.48628	0.994282	0.97731	0.999979	0.16501	0.897644
GOBP_REGULATION_OF_PHOSPHORUS_METABOLIC_PROCESS	0.48683	0.994282	0.85544	0.996644	0.43355	0.968412
GOBP_REGULATION_OF_POSTSYNAPSE_ORGANIZATION	0.52221	0.994282	0.072404	0.94418	0.76233	0.99611
GOBP_REGULATION_OF_PROTEIN_DEACETYLATION	0.51929	0.994282	0.74511	0.996644	0.55808	0.98319
GOBP_REGULATION_OF_PROTEIN_DEPHOSPHORYLATION	0.50081	0.994282	0.87152	0.997333	0.43263	0.967989
GOBP_REGULATION_OF_PROTEIN_K63_LINKED_UBIQUITINATION	0.50533	0.994282	0.91509	0.997416	0.39946	0.964917
GOBP_REGULATION_OF_PROTEIN_LOCALIZATION_TO_SYNAPSE	0.47829	0.994282	0.1795	0.966794	0.89841	0.99996
GOBP_REGULATION_OF_RAC_PROTEIN_SIGNAL_TRANSDUCTION	0.52501	0.994282	0.90435	0.997416	0.17578	0.897644
GOBP_REGULATION_OF_RNA_BINDING	0.52621	0.994282	0.73068	0.996644	0.36797	0.962222
GOBP_REGULATION_OF_SEROTONIN_SECRETION	0.49377	0.994282	0.51823	0.99061	0.36882	0.962574
GOBP_REGULATION_OF_SHORT_TERM_NEURONAL_SYNAPTIC_PLASTICITY	0.51119	0.994282	0.20384	0.966794	0.44248	0.969501
GOBP_REGULATION_OF_SKELETAL_MUSCLE_CELL_PROLIFERATION	0.48423	0.994282	0.67305	0.996644	0.49392	0.975637
GOBP_REGULATION_OF_SMAD_PROTEIN_COMPLEX_ASSEMBLY	0.48661	0.994282	0.87726	0.997333	0.45545	0.971815
GOBP_REGULATION_OF_SMOOTH_MUSCLE_CONTRACTION	0.49252	0.994282	0.59236	0.994221	0.44337	0.969501
GOBP_REGULATION_OF_SODIUM_PROTON_ANTIPORTER_ACTIVITY	0.50284	0.994282	0.60484	0.994221	0.36482	0.961184
GOBP_REGULATION_OF_STRESS_ACTIVATED_PROTEIN_KINASE_SIGNALING_CASCADE	0.52107	0.994282	0.05411	0.919684	0.41556	0.967117
GOBP_REGULATION_OF_SYNAPSE_STRUCTURAL_PLASTICITY	0.50351	0.994282	0.22398	0.969081	0.45037	0.96994
GOBP_REGULATION_OF_SYSTEMIC_ARTERIAL_BLOOD_PRESSURE	0.47684	0.994282	0.2242	0.969081	0.63407	0.990911
GOBP_REGULATION_OF_SYSTEMIC_ARTERIAL_BLOOD_PRESSURE_BY_VASOPRESSIN	0.52498	0.994282	0.33257	0.975841	0.63377	0.990911
GOBP_REGULATION_OF_TRANSCRIPTION_BY_RNA_POLYMERASE_I	0.52688	0.994282	0.076191	0.94418	0.94677	0.99996
GOBP_REGULATION_OF_T_HELPER_2_CELL_DIFFERENTIATION	0.48983	0.994282	0.24389	0.969081	0.58229	0.986149
GOBP_REGULATION_OF_VASCULATURE_DEVELOPMENT	0.50559	0.994282	0.29878	0.975841	0.66385	0.991608
GOBP_REGULATION_OF_WNT_SIGNALING_PATHWAY_INVOLVED_IN_HEART_DEVELOPMENT	0.524	0.994282	0.95211	0.999786	0.41004	0.966593
GOBP_RELAXATION_OF_MUSCLE	0.49541	0.994282	0.98561	0.999979	0.39198	0.964917
GOBP_RENAL_SODIUM_ION_ABSORPTION	0.50009	0.994282	0.80456	0.996644	0.65997	0.991608
GOBP_RESPONSE_TO_CYTOKINE	0.52592	0.994282	0.10572	0.946312	0.48503	0.975291
GOBP_RESPONSE_TO_INTERLEUKIN_2	0.48592	0.994282	0.50225	0.989857	0.69759	0.993755
GOBP_RESPONSE_TO_METAL_ION	0.48972	0.994282	0.3142	0.975841	0.52915	0.976229
GOBP_RESPONSE_TO_NITRIC_OXIDE	0.4873	0.994282	0.12923	0.949842	0.33308	0.953143
GOBP_RESPONSE_TO_VIRUS	0.48286	0.994282	0.3784	0.980393	0.56133	0.983966
GOBP_SECRETION	0.51714	0.994282	0.75601	0.996644	0.19308	0.901756
GOBP_SMALL_MOLECULE_CATABOLIC_PROCESS	0.49836	0.994282	0.49437	0.989624	0.45369	0.971815
GOBP_SPECIFICATION_OF_SYMMETRY	0.51812	0.994282	0.81236	0.996644	0.49235	0.975528
GOBP_SPINAL_CORD_ASSOCIATION_NEURON_DIFFERENTIATION	0.52228	0.994282	0.61164	0.994221	0.54343	0.980655
GOBP_STRESS_ACTIVATED_PROTEIN_KINASE_SIGNALING_CASCADE	0.51207	0.994282	0.047904	0.918011	0.44363	0.969501
GOBP_SUCCINYL_COA_METABOLIC_PROCESS	0.50298	0.994282	0.98915	0.999979	0.49127	0.975484
GOBP_SYNAPTIC_TRANSMISSION_CHOLINERGIC	0.49819	0.994282	0.9287	0.998624	0.43688	0.969501
GOBP_SYNAPTIC_TRANSMISSION_GLUTAMATERGIC	0.52274	0.994282	0.19916	0.966794	0.49107	0.975484
GOBP_SYNCYTIUM_FORMATION	0.49311	0.994282	0.90197	0.997416	0.33627	0.95379
GOBP_THYROID_HORMONE_TRANSPORT	0.48396	0.994282	0.50634	0.99061	0.46154	0.972449
GOBP_TISSUE_REGENERATION	0.48232	0.994282	0.048277	0.918011	0.20009	0.906028
GOBP_TOLERANCE_INDUCTION_DEPENDENT_UPON_IMMUNE_RESPONSE	0.50908	0.994282	0.18015	0.966794	0.28239	0.93735
GOBP_TOLL_LIKE_RECEPTOR_2_SIGNALING_PATHWAY	0.52846	0.994282	0.32358	0.975841	0.74739	0.995408
GOBP_TOXIN_METABOLIC_PROCESS	0.50065	0.994282	0.99763	0.999979	0.64692	0.991159
GOBP_TRACHEA_FORMATION	0.5127	0.994282	0.4319	0.982274	0.68859	0.993566
GOBP_TRIGLYCERIDE_CATABOLIC_PROCESS	0.49102	0.994282	0.34423	0.979404	0.48195	0.975291
GOBP_TRIGLYCERIDE_RICH_LIPOPROTEIN_PARTICLE_REMODELING	0.52076	0.994282	0.20886	0.966794	0.21715	0.915101
GOBP_TRNA_WOBBLE_URIDINE_MODIFICATION	0.52741	0.994282	0.49432	0.989624	0.47216	0.974995
GOBP_TROPHECTODERMAL_CELL_DIFFERENTIATION	0.49513	0.994282	0.39173	0.980393	0.49992	0.976229
GOBP_TYPE_II_INTERFERON_PRODUCTION	0.48364	0.994282	0.37405	0.980393	0.53669	0.978389
GOBP_T_CELL_LINEAGE_COMMITMENT	0.48717	0.994282	0.98589	0.999979	0.23898	0.923173
GOBP_UDP_N_ACETYLGLUCOSAMINE_TRANSMEMBRANE_TRANSPORT	0.5128	0.994282	0.72973	0.996644	0.67978	0.993566
GOBP_URINARY_BLADDER_SMOOTH_MUSCLE_CONTRACTION	0.48278	0.994282	0.31134	0.975841	0.21326	0.914226
GOBP_UTP_BIOSYNTHETIC_PROCESS	0.50769	0.994282	0.97052	0.999979	0.80249	0.996501
GOBP_VESICLE_MEDIATED_CHOLESTEROL_TRANSPORT	0.51156	0.994282	0.041182	0.918011	0.56208	0.983966
GOBP_VIRAL_PROCESS	0.47812	0.994282	0.014939	0.873216	0.53918	0.979288
GOBP_VIRAL_PROTEIN_PROCESSING	0.52158	0.994282	0.36948	0.980393	0.39403	0.964917
GOBP_VIRAL_TRANSLATIONAL_TERMINATION_REINITIATION	0.50172	0.994282	0.96185	0.999786	0.37169	0.962574
GOBP_WALKING_BEHAVIOR	0.52446	0.994282	0.88545	0.997416	0.76342	0.99611
GOCC_9PLUS0_NON_MOTILE_CILIUM	0.51717	0.994282	0.2747	0.975365	0.61877	0.988556
GOCC_ACTOMYOSIN	0.47875	0.994282	0.72303	0.996644	0.71167	0.993755
GOCC_AMPHISOME	0.51447	0.994282	0.1924	0.966794	0.83031	0.998984
GOCC_ATPASE_DEPENDENT_TRANSMEMBRANE_TRANSPORT_COMPLEX	0.52709	0.994282	0.68742	0.996644	0.39933	0.964917
GOCC_BLOOD_MICROPARTICLE	0.48434	0.994282	0.24307	0.969081	0.48728	0.975484
GOCC_CARDIAC_MYOFIBRIL	0.48572	0.994282	0.92608	0.998187	0.44327	0.969501
GOCC_CELL_CELL_JUNCTION	0.49643	0.994282	0.84052	0.996644	0.28987	0.938261
GOCC_CHROMOSOME_CENTROMERIC_REGION	0.5054	0.994282	0.12101	0.949842	0.40198	0.96536
GOCC_CLATHRIN_COATED_VESICLE_MEMBRANE	0.52394	0.994282	0.36956	0.980393	0.77178	0.996271
GOCC_CLATHRIN_SCULPTED_GAMMA_AMINOBUTYRIC_ACID_TRANSPORT_VESICLE	0.48123	0.994282	0.50095	0.989624	0.31232	0.946197
GOCC_CLATHRIN_SCULPTED_MONOAMINE_TRANSPORT_VESICLE	0.49772	0.994282	0.77656	0.996644	0.39391	0.964917
GOCC_CORVET_COMPLEX	0.48896	0.994282	0.4005	0.980393	0.2751	0.932631
GOCC_CYTOPLASMIC_SIDE_OF_ENDOSOME_MEMBRANE	0.50706	0.994282	0.71104	0.996644	0.29889	0.943308
GOCC_DENDRITIC_SHAFT	0.52823	0.994282	0.47323	0.987799	0.42741	0.967934
GOCC_DEUTEROSOME	0.51242	0.994282	0.76584	0.996644	0.37729	0.963676
GOCC_EARLY_PHAGOSOME	0.48482	0.994282	0.36821	0.980393	0.40955	0.966593
GOCC_GABA_RECEPTOR_COMPLEX	0.49297	0.994282	0.68499	0.996644	0.37696	0.963676
GOCC_GOLGI_CISTERNA	0.50491	0.994282	0.48884	0.988904	0.36525	0.961318
GOCC_GTPASE_COMPLEX	0.47719	0.994282	0.13426	0.950358	0.25617	0.925367
GOCC_HISTONE_METHYLTRANSFERASE_COMPLEX	0.51786	0.994282	0.4099	0.980393	0.28283	0.937623
GOCC_INHIBITORY_SYNAPSE	0.52641	0.994282	0.16469	0.964845	0.81391	0.997401
GOCC_INSULIN_RESPONSIVE_COMPARTMENT	0.52004	0.994282	0.26109	0.97112	0.5015	0.976229
GOCC_INTEGRATOR_COMPLEX	0.49789	0.994282	0.55907	0.99205	0.2124	0.914226
GOCC_LYSOSOMAL_LUMEN	0.4983	0.994282	0.12908	0.949842	0.7005	0.993755
GOCC_MYELIN_SHEATH	0.49148	0.994282	0.95212	0.999786	0.65671	0.991608
GOCC_NEURON_SPINE	0.5123	0.994282	0.8128	0.996644	0.64047	0.990911
GOCC_NUCLEOTIDE_ACTIVATED_PROTEIN_KINASE_COMPLEX	0.50677	0.994282	0.32456	0.975841	0.29755	0.942944
GOCC_PHOSPHATASE_COMPLEX	0.5141	0.994282	0.16328	0.964845	0.80395	0.996593
GOCC_PHOSPHATIDYLINOSITOL_3_KINASE_COMPLEX_CLASS_III	0.47873	0.994282	0.38847	0.980393	0.87147	0.99996
GOCC_PHOTORECEPTOR_DISC_MEMBRANE	0.50046	0.994282	0.099734	0.946312	0.7471	0.995408
GOCC_PHOTORECEPTOR_INNER_SEGMENT	0.50987	0.994282	0.79029	0.996644	0.87587	0.99996
GOCC_PLASMA_MEMBRANE_SIGNALING_RECEPTOR_COMPLEX	0.52176	0.994282	0.27847	0.975841	0.7205	0.993755
GOCC_POLYSOME	0.51827	0.994282	0.47166	0.987131	0.32303	0.947585
GOCC_PRERIBOSOME	0.5199	0.994282	0.26206	0.97112	0.41182	0.966598
GOCC_PROTON_TRANSPORTING_ATP_SYNTHASE_COMPLEX	0.49055	0.994282	0.091142	0.946312	0.95112	0.99996
GOCC_PROTON_TRANSPORTING_V_TYPE_ATPASE_V1_DOMAIN	0.51835	0.994282	0.2326	0.969081	0.53641	0.978088
GOCC_PTW_PP1_PHOSPHATASE_COMPLEX	0.50581	0.994282	0.47954	0.987799	0.76064	0.99611
GOCC_R2TP_COMPLEX	0.50946	0.994282	0.9717	0.999979	0.25193	0.923602
GOCC_RECYCLING_ENDOSOME_MEMBRANE	0.49519	0.994282	0.78393	0.996644	0.52688	0.976229
GOCC_REPLICATION_FORK	0.49128	0.994282	0.62013	0.994221	0.21561	0.915101
GOCC_RNAI_EFFECTOR_COMPLEX	0.48339	0.994282	0.33668	0.979404	0.24903	0.923602
GOCC_RNA_POLYMERASE_II_TRANSCRIPTION_REGULATOR_COMPLEX	0.49381	0.994282	0.90677	0.997416	0.29928	0.943308
GOCC_SEPTIN_CYTOSKELETON	0.49373	0.994282	0.44641	0.983411	0.49987	0.976229
GOCC_SMOOTH_ENDOPLASMIC_RETICULUM_MEMBRANE	0.51942	0.994282	0.93719	0.999087	0.52626	0.976229
GOCC_SPECTRIN_ASSOCIATED_CYTOSKELETON	0.51085	0.994282	0.51019	0.99061	0.53423	0.977897
GOCC_SPERM_FIBROUS_SHEATH	0.49951	0.994282	0.12207	0.949842	0.54993	0.981791
GOCC_SPERM_PRINCIPAL_PIECE	0.50539	0.994282	0.17748	0.966794	0.57055	0.986149
GOCC_STEREOCILIUM_BASE	0.48488	0.994282	0.81676	0.996644	0.68058	0.993566
GOCC_WNT_SIGNALOSOME	0.50438	0.994282	0.65984	0.996644	0.76379	0.996147
GOMF_2_OXOGLUTARATE_DEPENDENT_DIOXYGENASE_ACTIVITY	0.50231	0.994282	0.92747	0.998187	0.31537	0.947202
GOMF_ACETYLCHOLINE_BINDING	0.51822	0.994282	0.26287	0.97112	0.43098	0.967934
GOMF_ACETYLCHOLINE_RECEPTOR_INHIBITOR_ACTIVITY	0.52711	0.994282	0.58461	0.994221	0.58547	0.986149
GOMF_ACTIN_BINDING	0.49638	0.994282	0.89841	0.997416	0.39663	0.964917
GOMF_ACTIVE_MONOATOMIC_ION_TRANSMEMBRANE_TRANSPORTER_ACTIVITY	0.48052	0.994282	0.72914	0.996644	0.4797	0.975291
GOMF_AMINO_ACID_BINDING	0.51803	0.994282	0.77077	0.996644	0.6483	0.991222
GOMF_ANKYRIN_REPEAT_BINDING	0.50503	0.994282	0.79302	0.996644	0.73596	0.993755
GOMF_BMP_RECEPTOR_ACTIVITY	0.4782	0.994282	0.94305	0.999087	0.43967	0.969501
GOMF_CARBOHYDRATE_KINASE_ACTIVITY	0.52291	0.994282	0.80637	0.996644	0.86839	0.99996
GOMF_CARBON_OXYGEN_LYASE_ACTIVITY	0.49213	0.994282	0.25811	0.970126	0.78813	0.996501
GOMF_CARDIOLIPIN_BINDING	0.52663	0.994282	0.30192	0.975841	0.76863	0.996271
GOMF_CHANNEL_ACTIVATOR_ACTIVITY	0.49766	0.994282	0.46672	0.986472	0.78671	0.996385
GOMF_CHLORIDE_ION_BINDING	0.50004	0.994282	0.70766	0.996644	0.52621	0.976229
GOMF_COMPLEMENT_COMPONENT_C3B_BINDING	0.50134	0.994282	0.3289	0.975841	0.57766	0.986149
GOMF_CONNEXIN_BINDING	0.52038	0.994282	0.2353	0.969081	0.57123	0.986149
GOMF_CYCLASE_ACTIVITY	0.51106	0.994282	0.35686	0.980393	0.71869	0.993755
GOMF_CYSTEINE_TYPE_EXOPEPTIDASE_ACTIVITY	0.51269	0.994282	0.37045	0.980393	0.39382	0.964917
GOMF_C_X_C_CHEMOKINE_BINDING	0.47733	0.994282	0.21944	0.969081	0.70587	0.993755
GOMF_DIPEPTIDYL_PEPTIDASE_ACTIVITY	0.52628	0.994282	0.021831	0.876285	0.24916	0.923602
GOMF_DNA_BINDING_BENDING	0.49114	0.994282	0.68924	0.996644	0.17047	0.897644
GOMF_EFFLUX_TRANSMEMBRANE_TRANSPORTER_ACTIVITY	0.50365	0.994282	0.72147	0.996644	0.71037	0.993755
GOMF_ENZYME_ACTIVATOR_ACTIVITY	0.48464	0.994282	0.61475	0.994221	0.49083	0.975484
GOMF_EXTRACELLULAR_MATRIX_BINDING	0.52405	0.994282	0.77164	0.996644	0.23011	0.922382
GOMF_EXTRACELLULAR_MATRIX_CONSTITUENT_CONFERRING_ELASTICITY	0.51519	0.994282	0.30802	0.975841	0.73265	0.993755
GOMF_FERROUS_IRON_TRANSMEMBRANE_TRANSPORTER_ACTIVITY	0.52111	0.994282	0.89566	0.997416	0.71165	0.993755
GOMF_FOUR_WAY_JUNCTION_HELICASE_ACTIVITY	0.52699	0.994282	0.0047147	0.74224	0.27828	0.935712
GOMF_GALACTOSYLTRANSFERASE_ACTIVITY	0.47911	0.994282	0.28736	0.975841	0.29613	0.942368
GOMF_GAP_JUNCTION_CHANNEL_ACTIVITY_INVOLVED_IN_CARDIAC_CONDUCTION_ELECTRICAL_COUPLING	0.4987	0.994282	0.80096	0.996644	0.33223	0.952796
GOMF_GLUCOSYLTRANSFERASE_ACTIVITY	0.48749	0.994282	0.48789	0.988571	0.26218	0.928247
GOMF_GLYCEROL_TRANSMEMBRANE_TRANSPORTER_ACTIVITY	0.50841	0.994282	0.17511	0.966794	0.54351	0.980655
GOMF_GPI_ANCHOR_BINDING	0.49732	0.994282	0.65633	0.996644	0.50889	0.976229
GOMF_G_PROTEIN_COUPLED_ACETYLCHOLINE_RECEPTOR_ACTIVITY	0.48762	0.994282	0.81553	0.996644	0.58067	0.986149
GOMF_HELICASE_ACTIVITY	0.52457	0.994282	0.68087	0.996644	0.51306	0.976229
GOMF_HISTONE_CHAPERONE_ACTIVITY	0.48814	0.994282	0.72288	0.996644	0.61362	0.988556
GOMF_HISTONE_H4K20_MONOMETHYLTRANSFERASE_ACTIVITY	0.517	0.994282	0.1236	0.949842	0.55222	0.982922
GOMF_IMMUNE_RECEPTOR_ACTIVITY	0.47845	0.994282	0.88137	0.997333	0.45028	0.96994
GOMF_INORGANIC_PHOSPHATE_TRANSMEMBRANE_TRANSPORTER_ACTIVITY	0.50608	0.994282	0.50221	0.989857	0.26878	0.930253
GOMF_INSULIN_RECEPTOR_SUBSTRATE_BINDING	0.47783	0.994282	0.91293	0.997416	0.56707	0.985591
GOMF_INTRAMOLECULAR_OXIDOREDUCTASE_ACTIVITY_TRANSPOSING_C_C_BONDS	0.48837	0.994282	0.59175	0.994221	0.32723	0.951978
GOMF_IONOTROPIC_GLUTAMATE_RECEPTOR_BINDING	0.51592	0.994282	0.33838	0.979404	0.69494	0.993755
GOMF_ION_CHANNEL_REGULATOR_ACTIVITY_INVOLVED_IN_G_PROTEIN_COUPLED_RECEPTOR_SIGNALING_PATHWAY	0.5238	0.994282	0.20841	0.966794	0.64629	0.990911
GOMF_KINASE_INHIBITOR_ACTIVITY	0.50436	0.994282	0.86311	0.997333	0.50829	0.976229
GOMF_KINASE_REGULATOR_ACTIVITY	0.51107	0.994282	0.93429	0.998875	0.58946	0.986804
GOMF_LIPID_TRANSPORTER_ACTIVITY	0.51902	0.994282	0.60338	0.994221	0.29131	0.939095
GOMF_L_ASPARTATE_TRANSMEMBRANE_TRANSPORTER_ACTIVITY	0.50797	0.994282	0.88486	0.997416	0.31977	0.947202
GOMF_L_GLUTAMINE_TRANSMEMBRANE_TRANSPORTER_ACTIVITY	0.49052	0.994282	0.99742	0.999979	0.7013	0.993755
GOMF_MANNOSE_BINDING	0.51154	0.994282	0.57296	0.992417	0.35069	0.958657
GOMF_MAP_KINASE_KINASE_KINASE_KINASE_ACTIVITY	0.49254	0.994282	0.34816	0.97965	0.53177	0.977897
GOMF_MELANOCORTIN_RECEPTOR_BINDING	0.51798	0.994282	0.076701	0.94418	0.61993	0.988877
GOMF_METALLOPEPTIDASE_ACTIVITY	0.50878	0.994282	0.41785	0.980393	0.73628	0.993755
GOMF_METAL_CLUSTER_BINDING	0.49935	0.994282	0.65231	0.996644	0.54548	0.981336
GOMF_METHYLATION_DEPENDENT_PROTEIN_BINDING	0.51362	0.994282	0.27938	0.975841	0.49061	0.975484
GOMF_MHC_CLASS_I_PROTEIN_BINDING	0.50134	0.994282	0.30128	0.975841	0.47094	0.974645
GOMF_MOLECULAR_FUNCTION_ACTIVATOR_ACTIVITY	0.51048	0.994282	0.70098	0.996644	0.60331	0.988556
GOMF_MOLECULAR_TRANSDUCER_ACTIVITY	0.48423	0.994282	0.86403	0.997333	0.64653	0.990921
GOMF_MYOSIN_V_BINDING	0.52641	0.994282	0.06611	0.940161	0.48806	0.975484
GOMF_NAD_P_H_OXIDASE_H2O2_FORMING_ACTIVITY	0.51305	0.994282	0.96273	0.999786	0.48097	0.975291
GOMF_NEUROTRANSMITTER_RECEPTOR_REGULATOR_ACTIVITY	0.49376	0.994282	0.88715	0.997416	0.67183	0.992696
GOMF_NUCLEOBASE_TRANSMEMBRANE_TRANSPORTER_ACTIVITY	0.52712	0.994282	0.44117	0.983411	0.76037	0.99611
GOMF_OPSIN_BINDING	0.52183	0.994282	0.52386	0.99061	0.52378	0.976229
GOMF_O_ACETYLTRANSFERASE_ACTIVITY	0.50493	0.994282	0.91901	0.997416	0.23914	0.923173
GOMF_O_ACYLTRANSFERASE_ACTIVITY	0.50291	0.994282	0.94308	0.999087	0.41246	0.966951
GOMF_PATTERN_RECOGNITION_RECEPTOR_ACTIVITY	0.50397	0.994282	0.43141	0.982274	0.73418	0.993755
GOMF_PEPTIDASE_ACTIVATOR_ACTIVITY_INVOLVED_IN_APOPTOTIC_PROCESS	0.50872	0.994282	0.75922	0.996644	0.83571	0.999026
GOMF_PHOSPHATIDYLINOSITOL_5_PHOSPHATE_BINDING	0.48306	0.994282	0.45142	0.983706	0.22787	0.921788
GOMF_PHOSPHATIDYLINOSITOL_BISPHOSPHATE_BINDING	0.52136	0.994282	0.52885	0.99061	0.42428	0.967117
GOMF_PHOSPHOLIPASE_A2_ACTIVITY	0.51414	0.994282	0.67701	0.996644	0.23503	0.922382
GOMF_PHOSPHORIC_ESTER_HYDROLASE_ACTIVITY	0.52712	0.994282	0.81165	0.996644	0.36265	0.961184
GOMF_PHOSPHORUS_OXYGEN_LYASE_ACTIVITY	0.51438	0.994282	0.24813	0.969081	0.73197	0.993755
GOMF_PHOSPHOTRANSFERASE_ACTIVITY_FOR_OTHER_SUBSTITUTED_PHOSPHATE_GROUPS	0.49288	0.994282	0.20601	0.966794	0.69701	0.993755
GOMF_PLATELET_DERIVED_GROWTH_FACTOR_RECEPTOR_BINDING	0.47676	0.994282	0.35725	0.980393	0.65759	0.991608
GOMF_POLYAMINE_TRANSMEMBRANE_TRANSPORTER_ACTIVITY	0.49386	0.994282	0.50647	0.99061	0.33385	0.953291
GOMF_POTASSIUM_CHLORIDE_SYMPORTER_ACTIVITY	0.49731	0.994282	0.61	0.994221	0.89729	0.99996
GOMF_PRIMARY_ACTIVE_TRANSMEMBRANE_TRANSPORTER_ACTIVITY	0.49706	0.994282	0.59783	0.994221	0.28061	0.936108
GOMF_PRIMARY_MIRNA_BINDING	0.52769	0.994282	0.78734	0.996644	0.38766	0.964357
GOMF_PROTEIN_HORMONE_RECEPTOR_ACTIVITY	0.5097	0.994282	0.6664	0.996644	0.46648	0.97294
GOMF_PROTEIN_SERINE_THREONINE_KINASE_ACTIVATOR_ACTIVITY	0.52029	0.994282	0.65101	0.996644	0.52621	0.976229
GOMF_RIBOSOMAL_SMALL_SUBUNIT_BINDING	0.48125	0.994282	0.77639	0.996644	0.89973	0.99996
GOMF_RNA_POLYMERASE_ACTIVITY	0.48255	0.994282	0.60795	0.994221	0.2277	0.921788
GOMF_SODIUM_ION_TRANSMEMBRANE_TRANSPORTER_ACTIVITY	0.52192	0.994282	0.36064	0.980393	0.41865	0.967117
GOMF_SODIUM_PHOSPHATE_SYMPORTER_ACTIVITY	0.51055	0.994282	0.4379	0.983411	0.31641	0.947202
GOMF_SOLUTE_INORGANIC_ANION_ANTIPORTER_ACTIVITY	0.49382	0.994282	0.79891	0.996644	0.62116	0.988963
GOMF_STRUCTURAL_CONSTITUENT_OF_CHROMATIN	0.52774	0.994282	0.54823	0.99105	0.9844	0.99996
GOMF_SUMO_LIGASE_ACTIVITY	0.50396	0.994282	0.20484	0.966794	0.2781	0.935712
GOMF_S_ACYLTRANSFERASE_ACTIVITY	0.52497	0.994282	0.92335	0.998187	0.44718	0.96959
GOMF_TAU_PROTEIN_BINDING	0.49427	0.994282	0.15218	0.964845	0.33566	0.95379
GOMF_TRANSKETOLASE_OR_TRANSALDOLASE_ACTIVITY	0.50064	0.994282	0.40196	0.980393	0.51669	0.976229
GOMF_TRANSMITTER_GATED_CHANNEL_ACTIVITY	0.52658	0.994282	0.60762	0.994221	0.69428	0.993755
GOMF_TRNA_SPECIFIC_RIBONUCLEASE_ACTIVITY	0.50854	0.994282	0.13094	0.949842	0.72102	0.993755
GOMF_TUBULIN_BINDING	0.48014	0.994282	0.13858	0.956005	0.15028	0.897644
GOMF_U3_SNORNA_BINDING	0.51253	0.994282	0.99209	0.999979	0.72411	0.993755
GOMF_UREA_TRANSMEMBRANE_TRANSPORTER_ACTIVITY	0.52542	0.994282	0.19432	0.966794	0.49642	0.976229
GOMF_VOLTAGE_GATED_POTASSIUM_CHANNEL_ACTIVITY	0.48959	0.994282	0.075449	0.94418	0.71582	0.993755
GOMF_VOLTAGE_GATED_POTASSIUM_CHANNEL_ACTIVITY_INVOLVED_IN_VENTRICULAR_CARDIAC_MUSCLE_CELL_ACTION_POTENTIAL_REPOLARIZATION	0.51986	0.994282	0.38885	0.980393	0.62317	0.988963
GOMF_WW_DOMAIN_BINDING	0.49205	0.994282	0.33522	0.978145	0.37225	0.962574
GOMF_ZINC_ION_BINDING	0.49588	0.994282	0.15533	0.964845	0.69115	0.993755
GRATIAS_RETINOBLASTOMA_16Q24	0.50006	0.994282	0.32589	0.975841	0.7885	0.996501
HAHTOLA_MYCOSIS_FUNGOIDES_CD4_DN	0.52834	0.994282	0.71257	0.996644	0.36836	0.962574
HASINA_NOL7_TARGETS_UP	0.52178	0.994282	0.80244	0.996644	0.93686	0.99996
HELLER_HDAC_TARGETS_SILENCED_BY_METHYLATION_UP	0.4888	0.994282	0.58361	0.994069	0.38933	0.964357
HOLLEMAN_VINCRISTINE_RESISTANCE_ALL_UP	0.49417	0.994282	0.52846	0.99061	0.086167	0.846881
HOLLMANN_APOPTOSIS_VIA_CD40_DN	0.49414	0.994282	0.063138	0.930383	0.66365	0.991608
HOQUE_METHYLATED_IN_CANCER	0.5106	0.994282	0.77147	0.996644	0.22952	0.922382
HOSHIDA_LIVER_CANCER_SURVIVAL_DN	0.52035	0.994282	0.51155	0.99061	0.37731	0.963676
HUANG_FOXA2_TARGETS_DN	0.50336	0.994282	0.84468	0.996644	0.61554	0.988556
HU_GENOTOXIC_DAMAGE_4HR	0.5171	0.994282	0.37442	0.980393	0.19338	0.901756
IIZUKA_LIVER_CANCER_PROGRESSION_L0_L1_DN	0.50009	0.994282	0.040786	0.918011	0.45478	0.971815
IKEDA_MIR30_TARGETS_UP	0.48349	0.994282	0.61145	0.994221	0.43212	0.967951
IRITANI_MAD1_TARGETS_UP	0.48733	0.994282	0.91064	0.997416	0.48025	0.975291
ITO_PTTG1_TARGETS_DN	0.48528	0.994282	0.58137	0.994069	0.84304	0.999389
IYENGAR_RESPONSE_TO_ADIPOCYTE_FACTORS	0.52649	0.994282	0.37225	0.980393	0.70593	0.993755
JAZAG_TGFB1_SIGNALING_VIA_SMAD4_DN	0.50293	0.994282	0.98298	0.999979	0.36823	0.962574
JI_RESPONSE_TO_FSH_DN	0.48312	0.994282	0.75614	0.996644	0.10815	0.858547
KAAB_FAILED_HEART_ATRIUM_UP	0.49336	0.994282	0.81114	0.996644	0.33196	0.952796
KAN_RESPONSE_TO_ARSENIC_TRIOXIDE	0.50531	0.994282	0.075729	0.94418	0.65943	0.991608
KEGG_CELL_ADHESION_MOLECULES_CAMS	0.51123	0.994282	0.23777	0.969081	0.47689	0.975291
KEGG_CELL_CYCLE	0.48385	0.994282	0.2242	0.969081	0.29458	0.941177
KEGG_DORSO_VENTRAL_AXIS_FORMATION	0.48102	0.994282	0.29703	0.975841	0.34671	0.958566
KEGG_EPITHELIAL_CELL_SIGNALING_IN_HELICOBACTER_PYLORI_INFECTION	0.488	0.994282	0.36125	0.980393	0.68772	0.993566
KEGG_FOLATE_BIOSYNTHESIS	0.52589	0.994282	0.074976	0.94418	0.58194	0.986149
KEGG_GALACTOSE_METABOLISM	0.48791	0.994282	0.00085858	0.50396	0.67852	0.993566
KEGG_GNRH_SIGNALING_PATHWAY	0.49331	0.994282	0.28351	0.975841	0.37518	0.962668
KEGG_NON_SMALL_CELL_LUNG_CANCER	0.48885	0.994282	0.78728	0.996644	0.28065	0.936108
KEGG_OOCYTE_MEIOSIS	0.48805	0.994282	0.56527	0.992219	0.59873	0.988218
KEGG_PEROXISOME	0.48983	0.994282	0.49352	0.989624	0.56669	0.985567
KEGG_SPHINGOLIPID_METABOLISM	0.50606	0.994282	0.94075	0.999087	0.27132	0.930764
KEGG_STARCH_AND_SUCROSE_METABOLISM	0.52163	0.994282	0.11814	0.949842	0.56024	0.983965
KEGG_VASOPRESSIN_REGULATED_WATER_REABSORPTION	0.47797	0.994282	0.6329	0.994992	0.5586	0.983354
KONG_E2F1_TARGETS	0.52832	0.994282	0.25382	0.969081	0.60139	0.988556
KRIEG_HYPOXIA_NOT_VIA_KDM3A	0.51839	0.994282	0.051076	0.918011	0.2491	0.923602
KRIGE_RESPONSE_TO_TOSEDOSTAT_24HR_DN	0.51092	0.994282	0.49887	0.989624	0.7081	0.993755
KRIGE_RESPONSE_TO_TOSEDOSTAT_24HR_UP	0.50958	0.994282	0.3418	0.979404	0.6463	0.990911
KRIGE_RESPONSE_TO_TOSEDOSTAT_6HR_UP	0.49233	0.994282	0.457	0.983706	0.43095	0.967934
KRISHNAN_FURIN_TARGETS_DN	0.52097	0.994282	0.42282	0.980393	0.87253	0.99996
KUROZUMI_RESPONSE_TO_ONCOCYTIC_VIRUS	0.50729	0.994282	0.71273	0.996644	0.50194	0.976229
KYNG_ENVIRONMENTAL_STRESS_RESPONSE_NOT_BY_GAMMA_IN_OLD	0.49624	0.994282	0.99342	0.999979	0.19129	0.901756
LAIHO_COLORECTAL_CANCER_SERRATED_DN	0.49492	0.994282	0.040307	0.918011	0.48845	0.975484
LANDIS_ERBB2_BREAST_TUMORS_65_UP	0.51438	0.994282	0.47236	0.98751	0.71456	0.993755
LEE_CALORIE_RESTRICTION_NEOCORTEX_DN	0.48527	0.994282	0.25652	0.969081	0.84801	0.999612
LEIN_LOCALIZED_TO_DISTAL_AND_PROXIMAL_DENDRITES	0.4796	0.994282	0.24425	0.969081	0.70751	0.993755
LENAOUR_DENDRITIC_CELL_MATURATION_UP	0.52315	0.994282	0.15315	0.964845	0.41321	0.967117
LIANG_HEMATOPOIESIS_STEM_CELL_NUMBER_SMALL_VS_HUGE_UP	0.49933	0.994282	0.075214	0.94418	0.73301	0.993755
LIANG_SILENCED_BY_METHYLATION_2	0.51153	0.994282	0.13387	0.949842	0.40673	0.966435
LIU_BREAST_CANCER	0.5086	0.994282	0.9659	0.999786	0.4808	0.975291
LIU_VMYB_TARGETS_UP	0.49016	0.994282	0.70547	0.996644	0.83401	0.999026
LI_INDUCED_T_TO_NATURAL_KILLER_DN	0.51842	0.994282	0.73875	0.996644	0.39319	0.964917
LI_LUNG_CANCER	0.49109	0.994282	0.0676	0.942183	0.43446	0.969051
LOPEZ_MESOTHELIOMA_SURVIVAL_OVERALL_DN	0.52224	0.994282	0.17681	0.966794	0.50442	0.976229
LU_EZH2_TARGETS_DN	0.48183	0.994282	0.097362	0.946312	0.3868	0.964255
LU_TUMOR_ENDOTHELIAL_MARKERS_UP	0.52517	0.994282	0.87609	0.997333	0.54549	0.981336
LU_TUMOR_VASCULATURE_DN	0.49909	0.994282	0.34839	0.97965	0.34925	0.958657
LY_AGING_PREMATURE_DN	0.49596	0.994282	0.45491	0.983706	0.30005	0.943308
MAHADEVAN_GIST_MORPHOLOGICAL_SWITCH	0.49758	0.994282	0.45328	0.983706	0.24206	0.923602
MAINA_HYPOXIA_VHL_TARGETS_UP	0.52598	0.994282	0.58853	0.994221	0.56459	0.985444
MARIADASON_RESPONSE_TO_CURCUMIN_SULINDAC_7	0.51581	0.994282	0.75209	0.996644	0.59752	0.987966
MARKS_HDAC_TARGETS_UP	0.52737	0.994282	0.6577	0.996644	0.61349	0.988556
MARTINEZ_RB1_AND_TP53_TARGETS_UP	0.49545	0.994282	0.35489	0.980393	0.5422	0.980445
MARTINEZ_RESPONSE_TO_TRABECTEDIN_UP	0.498	0.994282	0.37827	0.980393	0.5874	0.986152
MARTINEZ_TP53_TARGETS_DN	0.5219	0.994282	0.8219	0.996644	0.51368	0.976229
MARTORIATI_MDM4_TARGETS_FETAL_LIVER_UP	0.51111	0.994282	0.85132	0.996644	0.6606	0.991608
MCBRYAN_PUBERTAL_TGFB1_TARGETS_DN	0.49809	0.994282	0.63384	0.995211	0.22439	0.920739
MCCABE_HOXC6_TARGETS_CANCER_DN	0.49507	0.994282	0.28135	0.975841	0.49307	0.975528
MCCLUNG_DELTA_FOSB_TARGETS_8WK	0.49158	0.994282	0.91467	0.997416	0.19027	0.901756
MCDOWELL_ACUTE_LUNG_INJURY_UP	0.52562	0.994282	0.3922	0.980393	0.56352	0.984553
MIKKELSEN_ES_ICP_WITH_H3K27ME3	0.51921	0.994282	0.67554	0.996644	0.72897	0.993755
MIKKELSEN_IPS_ICP_WITH_H3K27ME3	0.48554	0.994282	0.35922	0.980393	0.79754	0.996501
MIKKELSEN_NPC_ICP_WITH_H3K27ME3	0.50815	0.994282	0.20676	0.966794	0.70493	0.993755
MMS_MOUSE_LYMPH_HIGH_4HRS_UP	0.52567	0.994282	0.50248	0.989923	0.42951	0.967934
MONNIER_POSTRADIATION_TUMOR_ESCAPE_DN	0.48901	0.994282	0.4445	0.983411	0.54177	0.980445
MULLIGAN_NTF3_SIGNALING_VIA_INSR_AND_IGF1R_UP	0.50467	0.994282	0.41329	0.980393	0.6479	0.991222
MULLIGHAN_MLL_SIGNATURE_2_DN	0.52519	0.994282	0.036222	0.911683	0.56063	0.983966
MURAKAMI_UV_RESPONSE_6HR_DN	0.52231	0.994282	0.61758	0.994221	0.81522	0.997899
MYLLYKANGAS_AMPLIFICATION_HOT_SPOT_15	0.49002	0.994282	0.76725	0.996644	0.63766	0.990911
NADERI_BREAST_CANCER_PROGNOSIS_DN	0.52484	0.994282	0.40282	0.980393	0.35284	0.959086
NAKAMURA_ADIPOGENESIS_LATE_DN	0.49835	0.994282	0.78833	0.996644	0.23466	0.922382
NAKAMURA_METASTASIS	0.4994	0.994282	0.61555	0.994221	0.57137	0.986149
NAKAMURA_METASTASIS_MODEL_UP	0.4933	0.994282	0.49394	0.989624	0.55075	0.982483
NELSON_RESPONSE_TO_ANDROGEN_UP	0.51605	0.994282	0.094315	0.946312	0.30355	0.943308
NGUYEN_NOTCH1_TARGETS_UP	0.52815	0.994282	0.12465	0.949842	0.41956	0.967117
NIKOLSKY_BREAST_CANCER_17P11_AMPLICON	0.50885	0.994282	0.3477	0.97965	0.65265	0.991608
NUYTTEN_EZH2_TARGETS_UP	0.52631	0.994282	0.41509	0.980393	0.88257	0.99996
OHGUCHI_LIVER_HNF4A_TARGETS_UP	0.48813	0.994282	0.47723	0.987799	0.59123	0.986804
OHM_METHYLATED_IN_ADULT_CANCERS	0.49141	0.994282	0.56834	0.992219	0.15572	0.897644
ONDER_CDH1_TARGETS_3_DN	0.47665	0.994282	0.90053	0.997416	0.89254	0.99996
ONO_AML1_TARGETS_UP	0.49075	0.994282	0.23689	0.969081	0.38278	0.963826
OUELLET_OVARIAN_CANCER_INVASIVE_VS_LMP_DN	0.49896	0.994282	0.29021	0.975841	0.83676	0.999026
PARK_HSC_AND_MULTIPOTENT_PROGENITORS	0.50199	0.994282	0.9998	0.999979	0.54734	0.981409
PASQUALUCCI_LYMPHOMA_BY_GC_STAGE_DN	0.51164	0.994282	0.068453	0.942821	0.36633	0.961517
PEDERSEN_METASTASIS_BY_ERBB2_ISOFORM_3	0.4978	0.994282	0.085521	0.94418	0.36753	0.962161
PEREZ_TP53_AND_TP63_TARGETS	0.50542	0.994282	0.45348	0.983706	0.49514	0.975915
PEREZ_TP63_TARGETS	0.49177	0.994282	0.10293	0.946312	0.71603	0.993755
PETRETTO_BLOOD_PRESSURE_DN	0.50386	0.994282	0.82565	0.996644	0.88336	0.99996
PID_DNA_PK_PATHWAY	0.51152	0.994282	0.39273	0.980393	0.32555	0.950709
PID_ECADHERIN_NASCENT_AJ_PATHWAY	0.48168	0.994282	0.72446	0.996644	0.31364	0.947034
PID_EPHB_FWD_PATHWAY	0.48384	0.994282	0.50686	0.99061	0.73571	0.993755
PID_ERBB1_RECEPTOR_PROXIMAL_PATHWAY	0.4872	0.994282	0.082829	0.94418	0.59578	0.98745
PID_IL12_2PATHWAY	0.48239	0.994282	0.51528	0.99061	0.56683	0.985567
PID_IL1_PATHWAY	0.50794	0.994282	0.30178	0.975841	0.81996	0.998648
PID_NECTIN_PATHWAY	0.49571	0.994282	0.86203	0.997043	0.49251	0.975528
PID_NOTCH_PATHWAY	0.49418	0.994282	0.65874	0.996644	0.417	0.967117
PID_REELIN_PATHWAY	0.50366	0.994282	0.81853	0.996644	0.34657	0.958566
PID_RETINOIC_ACID_PATHWAY	0.52008	0.994282	0.31708	0.975841	0.84515	0.999612
PIONTEK_PKD1_TARGETS_UP	0.50768	0.994282	0.97905	0.999979	0.67827	0.993566
POMEROY_MEDULLOBLASTOMA_DESMOPLASIC_VS_CLASSIC_DN	0.52099	0.994282	0.56532	0.992219	0.81042	0.997401
POMEROY_MEDULLOBLASTOMA_PROGNOSIS_UP	0.50903	0.994282	0.20814	0.966794	0.69201	0.993755
POOLA_INVASIVE_BREAST_CANCER_DN	0.51921	0.994282	0.14727	0.962966	0.85314	0.999612
PRAMOONJAGO_SOX4_TARGETS_UP	0.52722	0.994282	0.77043	0.996644	0.59603	0.987695
PROVENZANI_METASTASIS_DN	0.48829	0.994282	0.15907	0.964845	0.93755	0.99996
PURBEY_TARGETS_OF_CTBP1_NOT_SATB1_UP	0.52681	0.994282	0.98537	0.999979	0.15387	0.897644
RANKIN_ANGIOGENIC_TARGETS_OF_VHL_HIF2A_DN	0.50045	0.994282	0.25665	0.969081	0.4478	0.96959
REACTOME_2_LTR_CIRCLE_FORMATION	0.47678	0.994282	0.75929	0.996644	0.63545	0.990911
REACTOME_ACETYLCHOLINE_BINDING_AND_DOWNSTREAM_EVENTS	0.51802	0.994282	0.99094	0.999979	0.4462	0.96959
REACTOME_ACTIVATED_NTRK2_SIGNALS_THROUGH_FYN	0.50598	0.994282	0.19325	0.966794	0.37583	0.963224
REACTOME_ACTIVATION_OF_PPARGC1A_PGC_1ALPHA_BY_PHOSPHORYLATION	0.48679	0.994282	0.47745	0.987799	0.54759	0.981409
REACTOME_ACTIVATION_OF_THE_AP_1_FAMILY_OF_TRANSCRIPTION_FACTORS	0.52698	0.994282	0.36791	0.980393	0.40684	0.966435
REACTOME_ACTIVATION_OF_THE_PHOTOTRANSDUCTION_CASCADE	0.49287	0.994282	0.75871	0.996644	0.46869	0.973298
REACTOME_BINDING_OF_TCF_LEF_CTNNB1_TO_TARGET_GENE_PROMOTERS	0.50473	0.994282	0.31768	0.975841	0.55759	0.983128
REACTOME_CARGO_RECOGNITION_FOR_CLATHRIN_MEDIATED_ENDOCYTOSIS	0.52818	0.994282	0.95703	0.999786	0.66211	0.991608
REACTOME_CARNITINE_METABOLISM	0.49568	0.994282	0.10803	0.946312	0.71581	0.993755
REACTOME_CHYLOMICRON_CLEARANCE	0.508	0.994282	0.41262	0.980393	0.28692	0.937873
REACTOME_CREATION_OF_C4_AND_C2_ACTIVATORS	0.51677	0.994282	0.9887	0.999979	0.29272	0.939929
REACTOME_CREB_PHOSPHORYLATION	0.50626	0.994282	0.22718	0.969081	0.63469	0.990911
REACTOME_CYTOSOLIC_TRNA_AMINOACYLATION	0.50624	0.994282	0.30576	0.975841	0.51832	0.976229
REACTOME_DEFECTIVE_CHST6_CAUSES_MCDC1	0.48047	0.994282	0.010255	0.785026	0.17806	0.8981
REACTOME_DEFECTIVE_EXT2_CAUSES_EXOSTOSES_2	0.51048	0.994282	0.77914	0.996644	0.42415	0.967117
REACTOME_DNA_REPLICATION	0.52374	0.994282	0.85586	0.996644	0.48699	0.975484
REACTOME_DNA_STRAND_ELONGATION	0.51537	0.994282	0.98982	0.999979	0.5562	0.983128
REACTOME_DOWNREGULATION_OF_ERBB4_SIGNALING	0.49006	0.994282	0.51847	0.99061	0.33678	0.95379
REACTOME_E2F_MEDIATED_REGULATION_OF_DNA_REPLICATION	0.52218	0.994282	0.97807	0.999979	0.24889	0.923602
REACTOME_EICOSANOID_LIGAND_BINDING_RECEPTORS	0.51583	0.994282	0.10167	0.946312	0.60565	0.988556
REACTOME_ENDOSOMAL_VACUOLAR_PATHWAY	0.49017	0.994282	0.57911	0.993937	0.65665	0.991608
REACTOME_EPHA_MEDIATED_GROWTH_CONE_COLLAPSE	0.52549	0.994282	0.50337	0.990206	0.44154	0.969501
REACTOME_EUKARYOTIC_TRANSLATION_ELONGATION	0.48629	0.994282	0.71052	0.996644	0.15006	0.897644
REACTOME_EXTRACELLULAR_MATRIX_ORGANIZATION	0.51281	0.994282	0.44782	0.983641	0.58195	0.986149
REACTOME_FCGR3A_MEDIATED_IL10_SYNTHESIS	0.51065	0.994282	0.63445	0.995211	0.47387	0.975291
REACTOME_FOLDING_OF_ACTIN_BY_CCT_TRIC	0.48507	0.994282	0.71381	0.996644	0.43241	0.967951
REACTOME_GLYCOGEN_METABOLISM	0.50092	0.994282	0.044382	0.918011	0.47832	0.975291
REACTOME_G_BETA_GAMMA_SIGNALLING_THROUGH_PI3KGAMMA	0.49771	0.994282	0.15352	0.964845	0.17386	0.897644
REACTOME_HEPARAN_SULFATE_HEPARIN_HS_GAG_METABOLISM	0.51848	0.994282	0.73528	0.996644	0.27781	0.935712
REACTOME_HORMONE_LIGAND_BINDING_RECEPTORS	0.51965	0.994282	0.0082001	0.752107	0.67276	0.992696
REACTOME_INITIATION_OF_NUCLEAR_ENVELOPE_NE_REFORMATION	0.52781	0.994282	0.79622	0.996644	0.60113	0.988556
REACTOME_INTEGRATION_OF_ENERGY_METABOLISM	0.48725	0.994282	0.52407	0.99061	0.57528	0.986149
REACTOME_MASTL_FACILITATES_MITOTIC_PROGRESSION	0.49793	0.994282	0.81736	0.996644	0.52024	0.976229
REACTOME_MECP2_REGULATES_TRANSCRIPTION_OF_NEURONAL_LIGANDS	0.51305	0.994282	0.073572	0.94418	0.26607	0.930052
REACTOME_METABOLISM_OF_FAT_SOLUBLE_VITAMINS	0.4818	0.994282	0.78678	0.996644	0.67011	0.99257
REACTOME_METABOLISM_OF_RNA	0.52439	0.994282	0.42385	0.980393	0.15007	0.897644
REACTOME_METHYLATION	0.50326	0.994282	0.60962	0.994221	0.11993	0.863935
REACTOME_MET_RECEPTOR_RECYCLING	0.49972	0.994282	0.55909	0.99205	0.29523	0.941205
REACTOME_MITOTIC_G2_G2_M_PHASES	0.47885	0.994282	0.94244	0.999087	0.19274	0.901756
REACTOME_MRNA_EDITING_C_TO_U_CONVERSION	0.50656	0.994282	0.62008	0.994221	0.59207	0.987089
REACTOME_MYOGENESIS	0.51468	0.994282	0.39073	0.980393	0.59383	0.987394
REACTOME_NEF_MEDIATES_DOWN_MODULATION_OF_CELL_SURFACE_RECEPTORS_BY_RECRUITING_THEM_TO_CLATHRIN_ADAPTERS	0.51275	0.994282	0.22082	0.969081	0.53376	0.977897
REACTOME_NEGATIVE_REGULATION_OF_FLT3	0.51176	0.994282	0.051209	0.918011	0.24586	0.923602
REACTOME_NEGATIVE_REGULATION_OF_MAPK_PATHWAY	0.52367	0.994282	0.66722	0.996644	0.24043	0.923602
REACTOME_NICOTINAMIDE_SALVAGING	0.52708	0.994282	0.060346	0.924514	0.89349	0.99996
REACTOME_NOTCH_HLH_TRANSCRIPTION_PATHWAY	0.52738	0.994282	0.70647	0.996644	0.18775	0.901756
REACTOME_NUCLEAR_ENVELOPE_BREAKDOWN	0.51777	0.994282	0.46598	0.985985	0.59294	0.987089
REACTOME_NUCLEAR_ENVELOPE_NE_REASSEMBLY	0.49148	0.994282	0.72223	0.996644	0.51916	0.976229
REACTOME_OPIOID_SIGNALLING	0.52358	0.994282	0.3776	0.980393	0.31331	0.946834
REACTOME_PI3K_AKT_ACTIVATION	0.50348	0.994282	0.91458	0.997416	0.16145	0.897644
REACTOME_PLASMA_LIPOPROTEIN_ASSEMBLY	0.48591	0.994282	0.72707	0.996644	0.13027	0.870822
REACTOME_POLB_DEPENDENT_LONG_PATCH_BASE_EXCISION_REPAIR	0.50096	0.994282	0.53379	0.99061	0.26896	0.930253
REACTOME_PREDNISONE_ADME	0.50106	0.994282	0.98528	0.999979	0.25498	0.924366
REACTOME_PROCESSING_OF_CAPPED_INTRONLESS_PRE_MRNA	0.50527	0.994282	0.68364	0.996644	0.63145	0.990911
REACTOME_PROPIONYL_COA_CATABOLISM	0.49543	0.994282	0.26054	0.97112	0.45467	0.971815
REACTOME_PROTEIN_FOLDING	0.52096	0.994282	0.24997	0.969081	0.60505	0.988556
REACTOME_PROTEIN_METHYLATION	0.4861	0.994282	0.20928	0.966794	0.69481	0.993755
REACTOME_RAC1_GTPASE_CYCLE	0.52745	0.994282	0.86783	0.997333	0.40501	0.9656
REACTOME_REGULATION_OF_INSULIN_SECRETION	0.51441	0.994282	0.37396	0.980393	0.59395	0.98745
REACTOME_RHOU_GTPASE_CYCLE	0.51939	0.994282	0.11392	0.946312	0.60492	0.988556
REACTOME_RHO_GTPASE_CYCLE	0.49877	0.994282	0.84476	0.996644	0.2053	0.910808
REACTOME_RND3_GTPASE_CYCLE	0.50098	0.994282	0.83169	0.996644	0.4118	0.966598
REACTOME_RRNA_MODIFICATION_IN_THE_NUCLEUS_AND_CYTOSOL	0.52635	0.994282	0.71184	0.996644	0.48001	0.975291
REACTOME_RUNX1_REGULATES_TRANSCRIPTION_OF_GENES_INVOLVED_IN_DIFFERENTIATION_OF_HSCS	0.52177	0.994282	0.67177	0.996644	0.5563	0.983128
REACTOME_RUNX1_REGULATES_TRANSCRIPTION_OF_GENES_INVOLVED_IN_INTERLEUKIN_SIGNALING	0.49608	0.994282	0.26306	0.97112	0.34421	0.958327
REACTOME_RUNX2_REGULATES_BONE_DEVELOPMENT	0.50676	0.994282	0.19844	0.966794	0.22437	0.920739
REACTOME_SARS_COV_2_ACTIVATES_MODULATES_INNATE_AND_ADAPTIVE_IMMUNE_RESPONSES	0.48349	0.994282	0.017856	0.876285	0.79175	0.996501
REACTOME_SCAVENGING_BY_CLASS_F_RECEPTORS	0.51792	0.994282	0.70787	0.996644	0.83505	0.999026
REACTOME_SELECTIVE_AUTOPHAGY	0.52452	0.994282	0.84009	0.996644	0.4907	0.975484
REACTOME_SIGNALING_BY_ALK	0.515	0.994282	0.4815	0.987799	0.57495	0.986149
REACTOME_SIGNALING_BY_MAPK_MUTANTS	0.52026	0.994282	0.23488	0.969081	0.45439	0.971815
REACTOME_SIGNALING_BY_MEMBRANE_TETHERED_FUSIONS_OF_PDGFRA_OR_PDGFRB	0.52444	0.994282	0.84263	0.996644	0.58078	0.986149
REACTOME_SIGNALING_BY_NTRK2_TRKB	0.48071	0.994282	0.38516	0.980393	0.65245	0.991608
REACTOME_SIGNALING_BY_RECEPTOR_TYROSINE_KINASES	0.50829	0.994282	0.61508	0.994221	0.19668	0.903138
REACTOME_SIGNALING_BY_ROBO_RECEPTORS	0.52398	0.994282	0.76799	0.996644	0.28485	0.937873
REACTOME_SLBP_DEPENDENT_PROCESSING_OF_REPLICATION_DEPENDENT_HISTONE_PRE_MRNAS	0.48068	0.994282	0.88867	0.997416	0.44643	0.96959
REACTOME_STRIATED_MUSCLE_CONTRACTION	0.49495	0.994282	0.86039	0.996727	0.22679	0.921788
REACTOME_SWITCHING_OF_ORIGINS_TO_A_POST_REPLICATIVE_STATE	0.52625	0.994282	0.5105	0.99061	0.36328	0.961184
REACTOME_SYNTHESIS_OF_BILE_ACIDS_AND_BILE_SALTS_VIA_24_HYDROXYCHOLESTEROL	0.51516	0.994282	0.81555	0.996644	0.8743	0.99996
REACTOME_SYNTHESIS_OF_VERY_LONG_CHAIN_FATTY_ACYL_COAS	0.51944	0.994282	0.094753	0.946312	0.32305	0.947585
REACTOME_SYNTHESIS_OF_WYBUTOSINE_AT_G37_OF_TRNA_PHE	0.52357	0.994282	0.60102	0.994221	0.30963	0.943933
REACTOME_SYNTHESIS_SECRETION_AND_INACTIVATION_OF_GLUCAGON_LIKE_PEPTIDE_1_GLP_1	0.51521	0.994282	0.44845	0.983706	0.41123	0.966593
REACTOME_TERMINATION_OF_TRANSLESION_DNA_SYNTHESIS	0.50769	0.994282	0.78071	0.996644	0.47275	0.975266
REACTOME_TFAP2_AP_2_FAMILY_REGULATES_TRANSCRIPTION_OF_CELL_CYCLE_FACTORS	0.4803	0.994282	0.73416	0.996644	0.63876	0.990911
REACTOME_TLR3_MEDIATED_TICAM1_DEPENDENT_PROGRAMMED_CELL_DEATH	0.51434	0.994282	0.54101	0.99061	0.52294	0.976229
REACTOME_TP53_REGULATES_METABOLIC_GENES	0.51893	0.994282	0.74612	0.996644	0.40905	0.966593
REACTOME_TP53_REGULATES_TRANSCRIPTION_OF_CASPASE_ACTIVATORS_AND_CASPASES	0.51027	0.994282	0.46031	0.985375	0.88219	0.99996
REACTOME_TRANSCRIPTIONAL_REGULATION_BY_VENTX	0.52645	0.994282	0.80547	0.996644	0.70955	0.993755
REACTOME_TRANSLATION_OF_SARS_COV_1_STRUCTURAL_PROTEINS	0.51206	0.994282	0.57398	0.99297	0.87387	0.99996
REACTOME_TRANSPORT_OF_FATTY_ACIDS	0.49154	0.994282	0.99154	0.999979	0.61302	0.988556
REACTOME_TRANSPORT_OF_INORGANIC_CATIONS_ANIONS_AND_AMINO_ACIDS_OLIGOPEPTIDES	0.50986	0.994282	0.79882	0.996644	0.4044	0.965541
REACTOME_TRANS_GOLGI_NETWORK_VESICLE_BUDDING	0.50267	0.994282	0.075848	0.94418	0.35773	0.960351
RICKMAN_HEAD_AND_NECK_CANCER_E	0.49798	0.994282	0.072103	0.94418	0.8027	0.996501
RIZ_ERYTHROID_DIFFERENTIATION_APOBEC2	0.50394	0.994282	0.19677	0.966794	0.1177	0.863935
ROSTY_CERVICAL_CANCER_PROLIFERATION_CLUSTER	0.51123	0.994282	0.7785	0.996644	0.34299	0.956625
ROVERSI_GLIOMA_COPY_NUMBER_UP	0.51277	0.994282	0.11228	0.946312	0.60329	0.988556
RUTELLA_RESPONSE_TO_HGF_DN	0.4999	0.994282	0.2682	0.97282	0.60948	0.988556
SANSOM_APC_MYC_TARGETS	0.49148	0.994282	0.18404	0.966794	0.26506	0.930052
SARTIPY_BLUNTED_BY_INSULIN_RESISTANCE_UP	0.52686	0.994282	0.87876	0.997333	0.29042	0.938261
SASAKI_TARGETS_OF_TP73_AND_TP63	0.47724	0.994282	0.82149	0.996644	0.49843	0.976229
SAUL_SEN_MAYO	0.50535	0.994282	0.51845	0.99061	0.57646	0.986149
SA_B_CELL_RECEPTOR_COMPLEXES	0.51721	0.994282	0.63017	0.994992	0.68096	0.993566
SCHLESINGER_METHYLATED_DE_NOVO_IN_CANCER	0.51736	0.994282	0.13482	0.951687	0.61591	0.988556
SCHRAETS_MLL_TARGETS_UP	0.50025	0.994282	0.68571	0.996644	0.19539	0.901796
SCIBETTA_KDM5B_TARGETS_UP	0.48656	0.994282	0.54039	0.99061	0.31754	0.947202
SEAVEY_EPITHELIOID_HEMANGIOENDOTHELIOMA	0.52701	0.994282	0.75267	0.996644	0.74516	0.995408
SHEPARD_BMYB_MORPHOLINO_UP	0.50091	0.994282	0.71717	0.996644	0.3223	0.947585
SHIPP_DLBCL_VS_FOLLICULAR_LYMPHOMA_UP	0.49172	0.994282	0.89962	0.997416	0.22161	0.918917
SIG_IL4RECEPTOR_IN_B_LYPHOCYTES	0.49413	0.994282	0.87222	0.997333	0.40808	0.966593
SIMBULAN_UV_RESPONSE_NORMAL_UP	0.48146	0.994282	0.33007	0.975841	0.93473	0.99996
SMID_BREAST_CANCER_RELAPSE_IN_BRAIN_UP	0.52222	0.994282	0.87605	0.997333	0.36066	0.960351
SMID_BREAST_CANCER_RELAPSE_IN_LIVER_UP	0.51327	0.994282	0.96638	0.999786	0.48268	0.975291
SMIRNOV_RESPONSE_TO_IR_2HR_DN	0.48821	0.994282	0.30923	0.975841	0.77324	0.996271
SMITH_LIVER_CANCER	0.49612	0.994282	0.48586	0.987933	0.19591	0.902832
SOUCEK_MYC_TARGETS	0.50983	0.994282	0.051995	0.918011	0.48747	0.975484
SPIRA_SMOKERS_LUNG_CANCER_UP	0.49675	0.994282	0.003217	0.684851	0.64199	0.990911
STEARMAN_TUMOR_FIELD_EFFECT_UP	0.50392	0.994282	0.19024	0.966794	0.66518	0.991608
TAKEDA_TARGETS_OF_NUP98_HOXA9_FUSION_10D_DN	0.50926	0.994282	0.79618	0.996644	0.89102	0.99996
TANG_SENESCENCE_TP53_TARGETS_UP	0.48417	0.994282	0.032243	0.893019	0.58715	0.986149
TARTE_PLASMA_CELL_VS_PLASMABLAST_UP	0.48955	0.994282	0.72532	0.996644	0.67557	0.993124
TERAMOTO_OPN_TARGETS_CLUSTER_3	0.51758	0.994282	0.58325	0.994069	0.53959	0.979288
TORCHIA_TARGETS_OF_EWSR1_FLI1_FUSION_DN	0.52772	0.994282	0.23628	0.969081	0.72467	0.993755
TORCHIA_TARGETS_OF_EWSR1_FLI1_FUSION_TOP20_UP	0.48583	0.994282	0.014339	0.867016	0.7965	0.996501
TORCHIA_TARGETS_OF_EWSR1_FLI1_FUSION_UP	0.50162	0.994282	0.43655	0.983411	0.65504	0.991608
TSENG_ADIPOGENIC_POTENTIAL_DN	0.4949	0.994282	0.48936	0.989274	0.22203	0.91899
VALK_AML_CLUSTER_10	0.51649	0.994282	0.40102	0.980393	0.50452	0.976229
VANHARANTA_UTERINE_FIBROID_UP	0.52734	0.994282	0.73953	0.996644	0.38305	0.963826
VANTVEER_BREAST_CANCER_ESR1_UP	0.50567	0.994282	0.22647	0.969081	0.29987	0.943308
WACKER_HYPOXIA_TARGETS_OF_VHL	0.51157	0.994282	0.93148	0.998875	0.81422	0.997401
WAKABAYASHI_ADIPOGENESIS_PPARG_RXRA_BOUND_8D	0.51186	0.994282	0.14241	0.957615	0.85029	0.999612
WANG_ESOPHAGUS_CANCER_VS_NORMAL_DN	0.49696	0.994282	0.54527	0.99088	0.27948	0.936108
WANG_LSD1_TARGETS_DN	0.50493	0.994282	0.021821	0.876285	0.72111	0.993755
WANG_LSD1_TARGETS_UP	0.47728	0.994282	0.40379	0.980393	0.70614	0.993755
WANG_METASTASIS_OF_BREAST_CANCER	0.49328	0.994282	0.2811	0.975841	0.34284	0.956625
WANG_RESPONSE_TO_FORSKOLIN_UP	0.52282	0.994282	0.91671	0.997416	0.68503	0.993566
WATANABE_RECTAL_CANCER_RADIOTHERAPY_RESPONSIVE_UP	0.48781	0.994282	0.52552	0.99061	0.56649	0.985542
WEBER_METHYLATED_HCP_IN_SPERM_UP	0.50487	0.994282	0.92204	0.998187	0.47712	0.975291
WIKMAN_ASBESTOS_LUNG_CANCER_UP	0.50664	0.994282	0.84879	0.996644	0.17275	0.897644
WINTER_HYPOXIA_METAGENE	0.52376	0.994282	0.16665	0.964845	0.6024	0.988556
WP_4HYDROXYTAMOXIFEN_DEXAMETHASONE_AND_RETINOIC_ACIDS_REGULATION_OF_P27_EXPRESSION	0.49486	0.994282	0.53861	0.99061	0.11601	0.860031
WP_AMINO_ACID_METABOLISM	0.52702	0.994282	0.77842	0.996644	0.40199	0.96536
WP_ARYL_HYDROCARBON_RECEPTOR_PATHWAY_WP2873	0.52062	0.994282	0.49713	0.989624	0.84957	0.999612
WP_CHEMOKINE_SIGNALING_PATHWAY	0.48689	0.994282	0.29878	0.975841	0.62637	0.989484
WP_CYTOSINE_METHYLATION	0.49994	0.994282	0.61251	0.994221	0.37776	0.963812
WP_DNA_DAMAGE_RESPONSE_ONLY_ATM_DEPENDENT	0.51531	0.994282	0.49277	0.989497	0.32165	0.947585
WP_DRAVET_SYNDROME	0.50098	0.994282	0.84208	0.996644	0.09372	0.847364
WP_DRUG_INDUCTION_OF_BILE_ACID_PATHWAY	0.49903	0.994282	0.92088	0.997825	0.27239	0.931615
WP_ESTROGEN_METABOLISM_WP5276	0.47966	0.994282	0.4899	0.989274	0.4945	0.975637
WP_FACTORS_AND_PATHWAYS_AFFECTING_INSULINLIKE_GROWTH_FACTOR_IGF1AKT_SIGNALING	0.51649	0.994282	0.27148	0.97375	0.24145	0.923602
WP_FOCAL_ADHESION_PI3KAKTMTORSIGNALING_PATHWAY	0.51858	0.994282	0.24508	0.969081	0.834	0.999026
WP_GLUCOCORTICOID_BIOSYNTHESIS	0.49064	0.994282	0.99384	0.999979	0.63211	0.990911
WP_GLYCOLYSIS_IN_SENESCENCE	0.51421	0.994282	0.6031	0.994221	0.21604	0.915101
WP_GLYOXYLATE_METABOLISM	0.51034	0.994282	0.36602	0.980393	0.23468	0.922382
WP_H19_ACTION_RBE2F1_SIGNALING_AND_CDKBETACATENIN_ACTIVITY	0.50556	0.994282	0.605	0.994221	0.48163	0.975291
WP_HIF1A_AND_PPARG_REGULATION_OF_GLYCOLYSIS	0.4818	0.994282	0.3038	0.975841	0.49007	0.975484
WP_HIPPOCAMPAL_SYNAPTOGENESIS_AND_NEUROGENESIS	0.51673	0.994282	0.26281	0.97112	0.40971	0.966593
WP_MBDNF_AND_PROBDNF_REGULATION_OF_GABA_NEUROTRANSMISSION	0.51588	0.994282	0.44226	0.983411	0.29515	0.941205
WP_NAD_METABOLISM_IN_ONCOGENEINDUCED_SENESCENCE_AND_MITOCHONDRIAL_DYSFUNCTIONASSOCIATED_SENESCENCE	0.52359	0.994282	0.40999	0.980393	0.6879	0.993566
WP_NEURAL_CREST_CELL_MIGRATION_IN_CANCER	0.52822	0.994282	0.70287	0.996644	0.24211	0.923602
WP_NONGENOMIC_ACTIONS_OF_125_DIHYDROXYVITAMIN_D3	0.50541	0.994282	0.1453	0.961411	0.64955	0.991534
WP_NONSMALL_CELL_LUNG_CANCER	0.50158	0.994282	0.55368	0.99105	0.48924	0.975484
WP_NRP1TRIGGERED_SIGNALING_PATHWAYS_IN_PANCREATIC_CANCER	0.49232	0.994282	0.47711	0.987799	0.83964	0.999026
WP_OXIDATIVE_DAMAGE_RESPONSE	0.50245	0.994282	0.18524	0.966794	0.19982	0.906028
WP_PATHWAYS_OF_NUCLEIC_ACID_METABOLISM_AND_INNATE_IMMUNE_SENSING	0.52006	0.994282	0.34718	0.97965	0.31897	0.947202
WP_PENTOSE_PHOSPHATE_METABOLISM	0.52658	0.994282	0.98487	0.999979	0.39893	0.964917
WP_PHOSPHODIESTERASES_IN_NEURONAL_FUNCTION	0.48012	0.994282	0.16503	0.964845	0.66816	0.99257
WP_PI3KAKT_SIGNALING_PATHWAY	0.5094	0.994282	0.10514	0.946312	0.65943	0.991608
WP_PROLACTIN_SIGNALING_PATHWAY	0.51671	0.994282	0.60374	0.994221	0.44143	0.969501
WP_QUERCETIN_AND_NFKB_AP1_INDUCED_APOPTOSIS	0.4921	0.994282	0.77613	0.996644	0.60538	0.988556
WP_SARSCOV2_REPLICATION_ORGANELLE_FORMATION	0.4937	0.994282	0.29242	0.975841	0.58437	0.986149
WP_TCA_CYCLE_AKA_KREBS_OR_CITRIC_ACID_CYCLE	0.48468	0.994282	0.92667	0.998187	0.55645	0.983128
WP_TCA_CYCLE_AND_DEFICIENCY_OF_PYRUVATE_DEHYDROGENASE_COMPLEX_PDHC	0.49878	0.994282	0.95182	0.999786	0.44826	0.96959
WP_TYPE_III_INTERFERON_SIGNALING	0.47804	0.994282	0.49869	0.989624	0.49114	0.975484
WP_VASOPRESSINREGULATED_WATER_REABSORPTION	0.49599	0.994282	0.64978	0.996644	0.61405	0.988556
WP_WNTBETACATENIN_SIGNALING_PATHWAY_IN_LEUKEMIA	0.52733	0.994282	0.83464	0.996644	0.58969	0.986804
WP_WNT_SIGNALING_PATHWAY	0.49729	0.994282	0.72981	0.996644	0.68034	0.993566
XU_AKT1_TARGETS_6HR	0.51827	0.994282	0.16124	0.964845	0.72606	0.993755
XU_HGF_TARGETS_REPRESSED_BY_AKT1_UP	0.49769	0.994282	0.63611	0.995442	0.55722	0.983128
YAO_TEMPORAL_RESPONSE_TO_PROGESTERONE_CLUSTER_7	0.52591	0.994282	0.20448	0.966794	0.40533	0.9656
ZHENG_FOXP3_TARGETS_IN_T_LYMPHOCYTE_DN	0.51526	0.994282	0.73398	0.996644	0.46037	0.972449
ZHOU_PANCREATIC_ENDOCRINE_PROGENITOR	0.49284	0.994282	0.50768	0.99061	0.78488	0.996385
ZWANG_EGF_INTERVAL_DN	0.49903	0.994282	0.091994	0.946312	0.30063	0.943308
GOBP_PYRIMIDINE_RIBONUCLEOSIDE_TRIPHOSPHATE_METABOLIC_PROCESS	0.52858	0.994303	0.38216	0.980393	0.41845	0.967117
AFFAR_YY1_TARGETS_DN	0.5326	0.994362	0.35903	0.980393	0.27709	0.935712
BENPORATH_ES_WITH_H3K27ME3	0.53623	0.994362	0.58071	0.994069	0.79056	0.996501
BIOCARTA_AMAN_PATHWAY	0.53604	0.994362	0.12334	0.949842	0.51075	0.976229
BIOCARTA_GPCR_PATHWAY	0.53134	0.994362	0.34914	0.97965	0.22568	0.921788
CHIBA_RESPONSE_TO_TSA_UP	0.53122	0.994362	0.5593	0.99205	0.67471	0.993101
GOBP_ACTIN_FILAMENT_POLYMERIZATION	0.53268	0.994362	0.59854	0.994221	0.43617	0.969501
GOBP_ACTIN_FILAMENT_REORGANIZATION	0.53532	0.994362	0.02314	0.876285	0.30704	0.943308
GOBP_ANTIBACTERIAL_HUMORAL_RESPONSE	0.53375	0.994362	0.17004	0.964845	0.67349	0.993101
GOBP_BRONCHUS_DEVELOPMENT	0.53529	0.994362	0.42473	0.980882	0.63094	0.990911
GOBP_CALCIUM_ACTIVATED_PHOSPHOLIPID_SCRAMBLING	0.53434	0.994362	0.89368	0.997416	0.59704	0.987966
GOBP_CALCIUM_DEPENDENT_CELL_CELL_ADHESION_VIA_PLASMA_MEMBRANE_CELL_ADHESION_MOLECULES	0.53552	0.994362	0.4602	0.985375	0.51286	0.976229
GOBP_CALCIUM_ION_REGULATED_EXOCYTOSIS_OF_NEUROTRANSMITTER	0.5308	0.994362	0.36103	0.980393	0.30836	0.943933
GOBP_CANNABINOID_SIGNALING_PATHWAY	0.53284	0.994362	0.8059	0.996644	0.40375	0.96536
GOBP_CARDIAC_MUSCLE_TISSUE_REGENERATION	0.52904	0.994362	0.825	0.996644	0.46487	0.972449
GOBP_CD4_POSITIVE_ALPHA_BETA_T_CELL_CYTOKINE_PRODUCTION	0.52986	0.994362	0.73993	0.996644	0.70073	0.993755
GOBP_CELLULAR_RESPONSE_TO_FOLLICLE_STIMULATING_HORMONE_STIMULUS	0.53138	0.994362	0.20906	0.966794	0.29804	0.943308
GOBP_CELL_CELL_ADHESION	0.53417	0.994362	0.05215	0.918011	0.7618	0.99611
GOBP_CEREBELLAR_CORTEX_FORMATION	0.53424	0.994362	0.1423	0.957615	0.80723	0.997163
GOBP_ENGULFMENT_OF_APOPTOTIC_CELL	0.53343	0.994362	0.33316	0.975841	0.58542	0.986149
GOBP_HEPARAN_SULFATE_PROTEOGLYCAN_METABOLIC_PROCESS	0.53227	0.994362	0.78308	0.996644	0.52611	0.976229
GOBP_HISTIDINE_METABOLIC_PROCESS	0.52909	0.994362	0.91853	0.997416	0.19834	0.905448
GOBP_LEUKOCYTE_MIGRATION_INVOLVED_IN_INFLAMMATORY_RESPONSE	0.53458	0.994362	0.85093	0.996644	0.61459	0.988556
GOBP_LIPOXYGENASE_PATHWAY	0.53025	0.994362	0.37243	0.980393	0.1769	0.898024
GOBP_LYSOSOMAL_MEMBRANE_ORGANIZATION	0.53173	0.994362	0.46001	0.985375	0.7543	0.995954
GOBP_MATERNAL_PLACENTA_DEVELOPMENT	0.53632	0.994362	0.72264	0.996644	0.82825	0.998984
GOBP_MEMBRANOUS_SEPTUM_MORPHOGENESIS	0.53248	0.994362	0.30052	0.975841	0.78038	0.996385
GOBP_METANEPHRIC_GLOMERULAR_MESANGIUM_DEVELOPMENT	0.52896	0.994362	0.69324	0.996644	0.78509	0.996385
GOBP_NEGATIVE_REGULATION_OF_CALCIUM_ION_TRANSMEMBRANE_TRANSPORT	0.53245	0.994362	0.56081	0.99205	0.5382	0.97927
GOBP_NEGATIVE_REGULATION_OF_MUSCLE_TISSUE_DEVELOPMENT	0.53124	0.994362	0.34073	0.979404	0.73374	0.993755
GOBP_NEGATIVE_REGULATION_OF_NEUROINFLAMMATORY_RESPONSE	0.53176	0.994362	0.10544	0.946312	0.84722	0.999612
GOBP_NEGATIVE_REGULATION_OF_OSTEOCLAST_DEVELOPMENT	0.53184	0.994362	0.21084	0.966794	0.41809	0.967117
GOBP_NEGATIVE_REGULATION_OF_SIGNALING	0.52987	0.994362	0.16867	0.964845	0.36449	0.961184
GOBP_NEGATIVE_REGULATION_OF_TRIGLYCERIDE_BIOSYNTHETIC_PROCESS	0.53193	0.994362	0.99797	0.999979	0.52956	0.976593
GOBP_NUCLEAR_TRANSCRIBED_MRNA_CATABOLIC_PROCESS_EXONUCLEOLYTIC_3_5	0.53547	0.994362	0.4379	0.983411	0.73677	0.994032
GOBP_PATTERN_SPECIFICATION_INVOLVED_IN_KIDNEY_DEVELOPMENT	0.534	0.994362	0.28559	0.975841	0.69613	0.993755
GOBP_POSITIVE_REGULATION_OF_CLATHRIN_DEPENDENT_ENDOCYTOSIS	0.53306	0.994362	0.1224	0.949842	0.65934	0.991608
GOBP_POSITIVE_REGULATION_OF_HYDROGEN_PEROXIDE_MEDIATED_PROGRAMMED_CELL_DEATH	0.53484	0.994362	0.25323	0.969081	0.94681	0.99996
GOBP_POSITIVE_REGULATION_OF_INTERLEUKIN_13_PRODUCTION	0.53089	0.994362	0.11035	0.946312	0.81235	0.997401
GOBP_POSITIVE_REGULATION_OF_LIPID_TRANSPORT	0.53167	0.994362	0.69538	0.996644	0.37078	0.962574
GOBP_POSITIVE_REGULATION_OF_PINOCYTOSIS	0.5346	0.994362	0.53745	0.99061	0.41491	0.967117
GOBP_POSITIVE_REGULATION_OF_RESPONSE_TO_CYTOKINE_STIMULUS	0.52905	0.994362	0.007237	0.752107	0.85497	0.99964
GOBP_PROTEIN_DE_ADP_RIBOSYLATION	0.5323	0.994362	0.77115	0.996644	0.17048	0.897644
GOBP_REACTIVE_OXYGEN_SPECIES_BIOSYNTHETIC_PROCESS	0.53327	0.994362	0.87794	0.997333	0.5779	0.986149
GOBP_REGULATION_OF_ACTIN_FILAMENT_BASED_MOVEMENT	0.53606	0.994362	0.86155	0.997043	0.39549	0.964917
GOBP_REGULATION_OF_BROWN_FAT_CELL_DIFFERENTIATION	0.53235	0.994362	0.89877	0.997416	0.59667	0.987962
GOBP_REGULATION_OF_DENDRITIC_CELL_ANTIGEN_PROCESSING_AND_PRESENTATION	0.53372	0.994362	0.55467	0.99105	0.72595	0.993755
GOBP_REGULATION_OF_DNA_DAMAGE_RESPONSE_SIGNAL_TRANSDUCTION_BY_P53_CLASS_MEDIATOR	0.52938	0.994362	0.8859	0.997416	0.96264	0.99996
GOBP_REGULATION_OF_ENAMEL_MINERALIZATION	0.53244	0.994362	0.74558	0.996644	0.50892	0.976229
GOBP_REGULATION_OF_GLOMERULUS_DEVELOPMENT	0.5338	0.994362	0.30611	0.975841	0.82317	0.998984
GOBP_REGULATION_OF_HUMORAL_IMMUNE_RESPONSE	0.53545	0.994362	0.012605	0.845162	0.57292	0.986149
GOBP_REGULATION_OF_LEUKOCYTE_ADHESION_TO_VASCULAR_ENDOTHELIAL_CELL	0.52963	0.994362	0.67371	0.996644	0.65287	0.991608
GOBP_REGULATION_OF_LEUKOCYTE_MIGRATION	0.53215	0.994362	0.7959	0.996644	0.53916	0.979288
GOBP_REGULATION_OF_LEUKOCYTE_PROLIFERATION	0.53551	0.994362	0.1148	0.946312	0.63036	0.990911
GOBP_REGULATION_OF_METANEPHROS_DEVELOPMENT	0.53152	0.994362	0.32659	0.975841	0.67967	0.993566
GOBP_REGULATION_OF_MICROGLIAL_CELL_ACTIVATION	0.53315	0.994362	0.17002	0.964845	0.94596	0.99996
GOBP_REGULATION_OF_MUSCLE_TISSUE_DEVELOPMENT	0.53374	0.994362	0.21487	0.968108	0.37427	0.962668
GOBP_REGULATION_OF_NEUROTRANSMITTER_SECRETION	0.53467	0.994362	0.24592	0.969081	0.35995	0.960351
GOBP_REGULATION_OF_NIK_NF_KAPPAB_SIGNALING	0.53273	0.994362	0.092213	0.946312	0.65042	0.991534
GOBP_REGULATION_OF_PHOSPHORYLATION	0.5313	0.994362	0.8151	0.996644	0.59115	0.986804
GOBP_REGULATION_OF_PROTEIN_SECRETION	0.53468	0.994362	0.58371	0.994069	0.37964	0.963826
GOBP_REGULATION_OF_RELEASE_OF_CYTOCHROME_C_FROM_MITOCHONDRIA	0.53445	0.994362	0.79394	0.996644	0.12901	0.869871
GOBP_REGULATION_OF_RUFFLE_ASSEMBLY	0.52892	0.994362	0.41302	0.980393	0.85072	0.999612
GOBP_REGULATION_OF_TOOTH_MINERALIZATION	0.52929	0.994362	0.78697	0.996644	0.46071	0.972449
GOBP_REGULATION_OF_VASCULAR_ASSOCIATED_SMOOTH_MUSCLE_CELL_DIFFERENTIATION	0.53467	0.994362	0.68862	0.996644	0.13374	0.876396
GOBP_RESPONSE_TO_MERCURY_ION	0.52896	0.994362	0.51838	0.99061	0.44838	0.96959
GOBP_RESPONSE_TO_TOXIC_SUBSTANCE	0.53089	0.994362	0.67394	0.996644	0.83259	0.998984
GOBP_RNA_POLYADENYLATION	0.53175	0.994362	0.38068	0.980393	0.65166	0.991608
GOBP_SIGNAL_COMPLEX_ASSEMBLY	0.52923	0.994362	0.23127	0.969081	0.77855	0.996385
GOBP_SMOOTH_MUSCLE_CELL_APOPTOTIC_PROCESS	0.53078	0.994362	0.087995	0.946312	0.78465	0.996385
GOBP_SOFT_PALATE_DEVELOPMENT	0.53105	0.994362	0.55488	0.99105	0.33059	0.952366
GOBP_T_HELPER_1_TYPE_IMMUNE_RESPONSE	0.53335	0.994362	0.61034	0.994221	0.69891	0.993755
GOBP_VENTRICULAR_CARDIAC_MUSCLE_CELL_ACTION_POTENTIAL	0.53042	0.994362	0.15837	0.964845	0.49834	0.976229
GOCC_ANCHORING_JUNCTION	0.53585	0.994362	0.77399	0.996644	0.45825	0.972126
GOCC_CYTOPLASMIC_REGION	0.53067	0.994362	0.78343	0.996644	0.51969	0.976229
GOCC_INTRACILIARY_TRANSPORT_PARTICLE_A	0.53546	0.994362	0.3148	0.975841	0.47612	0.975291
GOCC_MULTIMERIC_RIBONUCLEASE_P_COMPLEX	0.53079	0.994362	0.081308	0.94418	0.7738	0.996271
GOCC_PERICILIARY_MEMBRANE_COMPARTMENT	0.53286	0.994362	0.17149	0.965492	0.43191	0.967951
GOCC_POSTSYNAPTIC_CYTOSKELETON	0.53166	0.994362	0.24036	0.969081	0.19282	0.901756
GOCC_TETRASPANIN_ENRICHED_MICRODOMAIN	0.53436	0.994362	0.35288	0.980393	0.72713	0.993755
GOMF_ALPHA_ACTININ_BINDING	0.53051	0.994362	0.46358	0.985713	0.5337	0.977897
GOMF_ANTIGEN_BINDING	0.5291	0.994362	0.88692	0.997416	0.44251	0.969501
GOMF_GABA_RECEPTOR_ACTIVITY	0.53529	0.994362	0.66293	0.996644	0.36588	0.961497
GOMF_MICROTUBULE_BINDING	0.53096	0.994362	0.28637	0.975841	0.22773	0.921788
GOMF_MOLECULAR_CONDENSATE_SCAFFOLD_ACTIVITY	0.53018	0.994362	0.3158	0.975841	0.82438	0.998984
GOMF_MOLYBDOPTERIN_COFACTOR_BINDING	0.53173	0.994362	0.29663	0.975841	0.82432	0.998984
GOMF_NADP_BINDING	0.53442	0.994362	0.86179	0.997043	0.5565	0.983128
GOMF_PRE_MRNA_BINDING	0.52957	0.994362	0.025886	0.881797	0.47804	0.975291
GOMF_PROTEIN_CARBOXYL_O_METHYLTRANSFERASE_ACTIVITY	0.53089	0.994362	0.20634	0.966794	0.30232	0.943308
GOMF_RIBONUCLEASE_P_RNA_BINDING	0.53079	0.994362	0.081308	0.94418	0.7738	0.996271
GOMF_SPHINGOSINE_1_PHOSPHATE_RECEPTOR_ACTIVITY	0.5318	0.994362	0.38363	0.980393	0.43669	0.969501
GOMF_THIOESTERASE_BINDING	0.5352	0.994362	0.097178	0.946312	0.44778	0.96959
GOMF_TRANSCRIPTION_COREGULATOR_BINDING	0.53578	0.994362	0.42348	0.980393	0.78612	0.996385
GOMF_TRANSLATION_FACTOR_ACTIVITY_RNA_BINDING	0.53564	0.994362	0.53951	0.99061	0.6738	0.993101
GOMF_TRANSMEMBRANE_TRANSPORTER_BINDING	0.5311	0.994362	0.78661	0.996644	0.89377	0.99996
HUANG_DASATINIB_SENSITIVITY_UP	0.53613	0.994362	0.715	0.996644	0.79615	0.996501
IIZUKA_LIVER_CANCER_PROGRESSION_G2_G3_DN	0.5298	0.994362	0.59763	0.994221	0.35641	0.960351
KAPOSI_LIVER_CANCER_MET_UP	0.53442	0.994362	0.99915	0.999979	0.45583	0.971815
KEGG_NUCLEOTIDE_EXCISION_REPAIR	0.53448	0.994362	0.9271	0.998187	0.52469	0.976229
KYNG_WERNER_SYNDROM_UP	0.53589	0.994362	0.29807	0.975841	0.3933	0.964917
LEE_BMP2_TARGETS_DN	0.53519	0.994362	0.088215	0.946312	0.48961	0.975484
MISSIAGLIA_REGULATED_BY_METHYLATION_UP	0.53616	0.994362	0.31082	0.975841	0.44065	0.969501
MOOTHA_TCA	0.53479	0.994362	0.90591	0.997416	0.6837	0.993566
NOUSHMEHR_GBM_SOMATIC_MUTATED	0.52933	0.994362	0.7515	0.996644	0.40642	0.966327
PID_P38_MK2_PATHWAY	0.53177	0.994362	0.8313	0.996644	0.2856	0.937873
REACTOME_ABACAVIR_ADME	0.53487	0.994362	0.54214	0.99061	0.23506	0.922382
REACTOME_ALPHA_PROTEIN_KINASE_1_SIGNALING_PATHWAY	0.53348	0.994362	0.45436	0.983706	0.44394	0.96959
REACTOME_BIOSYNTHESIS_OF_EPA_DERIVED_SPMS	0.53525	0.994362	0.54711	0.99105	0.58341	0.986149
REACTOME_COPII_MEDIATED_VESICLE_TRANSPORT	0.53222	0.994362	0.44327	0.983411	0.69816	0.993755
REACTOME_DEGRADATION_OF_BETA_CATENIN_BY_THE_DESTRUCTION_COMPLEX	0.53507	0.994362	0.44976	0.983706	0.38835	0.964357
REACTOME_G_PROTEIN_MEDIATED_EVENTS	0.5359	0.994362	0.8894	0.997416	0.40181	0.96536
REACTOME_INTERLEUKIN_2_FAMILY_SIGNALING	0.53602	0.994362	0.22326	0.969081	0.44327	0.969501
REACTOME_MITOCHONDRIAL_FATTY_ACID_BETA_OXIDATION_OF_UNSATURATED_FATTY_ACIDS	0.5363	0.994362	0.4657	0.985985	0.44593	0.96959
REACTOME_RHOA_GTPASE_CYCLE	0.53407	0.994362	0.49727	0.989624	0.25878	0.926498
REACTOME_SIGNALING_BY_NOTCH3	0.52915	0.994362	0.31953	0.975841	0.098751	0.850241
REACTOME_STABILIZATION_OF_P53	0.53072	0.994362	0.90554	0.997416	0.40391	0.96536
REACTOME_SYNTHESIS_OF_GLYCOSYLPHOSPHATIDYLINOSITOL_GPI	0.53456	0.994362	0.41633	0.980393	0.78927	0.996501
REACTOME_TRANSLATION_OF_SARS_COV_2_STRUCTURAL_PROTEINS	0.53467	0.994362	0.47517	0.987799	0.71568	0.993755
REACTOME_TYSND1_CLEAVES_PEROXISOMAL_PROTEINS	0.53573	0.994362	0.28527	0.975841	0.79893	0.996501
RIGGINS_TAMOXIFEN_RESISTANCE_UP	0.53477	0.994362	0.74299	0.996644	0.55159	0.982675
RODRIGUES_NTN1_AND_DCC_TARGETS	0.53612	0.994362	0.20007	0.966794	0.5849	0.986149
SATO_SILENCED_BY_DEACETYLATION_IN_PANCREATIC_CANCER	0.53254	0.994362	0.19397	0.966794	0.55688	0.983128
SENESE_HDAC2_TARGETS_UP	0.53633	0.994362	0.77382	0.996644	0.76115	0.99611
SHEDDEN_LUNG_CANCER_GOOD_SURVIVAL_A12	0.53093	0.994362	0.93572	0.998929	0.31547	0.947202
SMID_BREAST_CANCER_ERBB2_DN	0.53081	0.994362	0.057469	0.923933	0.30548	0.943308
VILIMAS_NOTCH1_TARGETS_DN	0.53155	0.994362	0.4682	0.986698	0.60444	0.988556
WILENSKY_RESPONSE_TO_DARAPLADIB	0.52952	0.994362	0.91959	0.997416	0.78672	0.996385
WP_FIBRIN_COMPLEMENT_RECEPTOR_3_SIGNALING_PATHWAY	0.53002	0.994362	0.76085	0.996644	0.67759	0.993566
WP_GLIAL_CELL_DIFFERENTIATION	0.52938	0.994362	0.88034	0.997333	0.72656	0.993755
WP_INFLUENCE_OF_LAMINOPATHIES_ON_WNT_SIGNALING	0.53234	0.994362	0.088604	0.946312	0.69561	0.993755
WP_OVARIAN_INFERTILITY	0.53148	0.994362	0.39004	0.980393	0.32791	0.952321
WP_P38_MAPK_SIGNALING_PATHWAY	0.53478	0.994362	0.23551	0.969081	0.36628	0.961517
ZHANG_BREAST_CANCER_PROGENITORS_UP	0.53205	0.994362	0.52491	0.99061	0.38693	0.964255
BIOCARTA_CTBP1_PATHWAY	0.53771	0.994879	0.15051	0.964845	0.66684	0.992055
GOBP_CELLULAR_RESPONSE_TO_AMYLOID_BETA	0.5377	0.994879	0.25847	0.970475	0.10893	0.858838
GOBP_DNA_STRAND_ELONGATION	0.53797	0.994879	0.9116	0.997416	0.4757	0.975291
GOBP_NEGATIVE_REGULATION_OF_PATHWAY_RESTRICTED_SMAD_PROTEIN_PHOSPHORYLATION	0.53811	0.994879	0.17433	0.966794	0.55664	0.983128
GOBP_NEGATIVE_REGULATION_OF_RNA_POLYMERASE_II_REGULATORY_REGION_SEQUENCE_SPECIFIC_DNA_BINDING	0.53724	0.994879	0.67251	0.996644	0.27849	0.935729
GOBP_POSITIVE_REGULATION_OF_GLIAL_CELL_MIGRATION	0.5378	0.994879	0.63097	0.994992	0.28543	0.937873
GOBP_POSITIVE_REGULATION_OF_PROTEIN_EXPORT_FROM_NUCLEUS	0.53753	0.994879	0.30347	0.975841	0.44219	0.969501
GOBP_REGULATION_OF_EXECUTION_PHASE_OF_APOPTOSIS	0.53674	0.994879	0.32026	0.975841	0.27818	0.935712
GOBP_REGULATION_OF_GLUCOCORTICOID_RECEPTOR_SIGNALING_PATHWAY	0.53737	0.994879	0.033014	0.893019	0.3856	0.964255
GOBP_REGULATION_OF_INFLAMMATORY_RESPONSE_TO_WOUNDING	0.53813	0.994879	0.091079	0.946312	0.7527	0.995905
GOBP_REPRODUCTIVE_BEHAVIOR	0.53787	0.994879	0.80421	0.996644	0.42614	0.967621
GOBP_RNA_EXPORT_FROM_NUCLEUS	0.5377	0.994879	0.02755	0.883116	0.38244	0.963826
GOCC_CCR4_NOT_CORE_COMPLEX	0.53804	0.994879	0.39647	0.980393	0.6295	0.990911
GOCC_RIBBON_SYNAPSE	0.53769	0.994879	0.9472	0.999512	0.86768	0.99996
GOCC_TRANSPORT_VESICLE_MEMBRANE	0.53722	0.994879	0.078817	0.94418	0.41103	0.966593
GOMF_ACTIVIN_BINDING	0.53723	0.994879	0.74151	0.996644	0.62478	0.989143
GOMF_GLUTATHIONE_DISULFIDE_OXIDOREDUCTASE_ACTIVITY	0.53763	0.994879	0.24809	0.969081	0.78268	0.996385
GOMF_PHOSPHORYLATION_DEPENDENT_PROTEIN_BINDING	0.53671	0.994879	0.41846	0.980393	0.50018	0.976229
KEGG_ABC_TRANSPORTERS	0.53731	0.994879	0.51865	0.99061	0.40409	0.96536
MARSHALL_VIRAL_INFECTION_RESPONSE_DN	0.53799	0.994879	0.62921	0.994992	0.7457	0.995408
PID_IL2_STAT5_PATHWAY	0.53776	0.994879	0.081986	0.94418	0.23643	0.922382
REACTOME_MET_ACTIVATES_RAP1_AND_RAC1	0.53803	0.994879	0.63805	0.995533	0.42211	0.967117
REACTOME_SIGNALING_BY_NTRK3_TRKC	0.53763	0.994879	0.79337	0.996644	0.58023	0.986149
SCHUHMACHER_MYC_TARGETS_DN	0.5373	0.994879	0.84183	0.996644	0.48821	0.975484
WP_EICOSANOID_METABOLISM_VIA_CYCLOOXYGENASES_COX	0.53758	0.994879	0.37684	0.980393	0.70868	0.993755
YAMASHITA_LIVER_CANCER_STEM_CELL_UP	0.53807	0.994879	0.24345	0.969081	0.40277	0.96536
GOBP_ACYLGLYCEROL_TRANSPORT	0.53835	0.994894	0.84129	0.996644	0.58438	0.986149
GOBP_ANATOMICAL_STRUCTURE_MATURATION	0.53838	0.994894	0.4835	0.987799	0.40314	0.96536
GOBP_NEGATIVE_REGULATION_OF_INTERLEUKIN_4_PRODUCTION	0.53884	0.994894	0.47939	0.987799	0.56692	0.985567
GOBP_POSITIVE_REGULATION_OF_ER_ASSOCIATED_UBIQUITIN_DEPENDENT_PROTEIN_CATABOLIC_PROCESS	0.53879	0.994894	0.87474	0.997333	0.48913	0.975484
GOBP_REGULATION_OF_LYMPHOCYTE_MIGRATION	0.53878	0.994894	0.71051	0.996644	0.59235	0.987089
GOBP_RESPONSE_TO_AMMONIUM_ION	0.53878	0.994894	0.48045	0.987799	0.44327	0.969501
GOCC_GID_COMPLEX	0.53874	0.994894	0.053175	0.918011	0.40912	0.966593
GOMF_PROTON_CHANNEL_ACTIVITY	0.53853	0.994894	0.059751	0.923933	0.75329	0.995954
MATZUK_LUTEAL_GENES	0.53856	0.994894	0.44858	0.983706	0.44411	0.96959
NAKAMURA_METASTASIS_MODEL_DN	0.5385	0.994894	0.40564	0.980393	0.3857	0.964255
REACTOME_ADVANCED_GLYCOSYLATION_ENDPRODUCT_RECEPTOR_SIGNALING	0.53825	0.994894	0.35824	0.980393	0.46246	0.972449
REACTOME_PHYSIOLOGICAL_FACTORS	0.53855	0.994894	0.68539	0.996644	0.15336	0.897644
CARDOSO_RESPONSE_TO_GAMMA_RADIATION_AND_3AB	0.53928	0.994998	0.42274	0.980393	0.88385	0.99996
CHANDRAN_METASTASIS_UP	0.53996	0.994998	0.96069	0.999786	0.59966	0.988218
DAVICIONI_MOLECULAR_ARMS_VS_ERMS_DN	0.53915	0.994998	0.091903	0.946312	0.51054	0.976229
DAZARD_RESPONSE_TO_UV_NHEK_UP	0.54168	0.994998	0.4024	0.980393	0.80689	0.997161
GARGALOVIC_RESPONSE_TO_OXIDIZED_PHOSPHOLIPIDS_RED_DN	0.5418	0.994998	0.74287	0.996644	0.60941	0.988556
GOBP_CELLULAR_RESPONSE_TO_LIGHT_STIMULUS	0.53954	0.994998	0.52543	0.99061	0.60279	0.988556
GOBP_CELLULAR_RESPONSE_TO_LIPID	0.54191	0.994998	0.2148	0.968108	0.81669	0.998133
GOBP_DORSAL_VENTRAL_NEURAL_TUBE_PATTERNING	0.5417	0.994998	0.86483	0.997333	0.73909	0.994052
GOBP_INSEMINATION	0.53938	0.994998	0.99868	0.999979	0.66449	0.991608
GOBP_ISOTYPE_SWITCHING_TO_IGA_ISOTYPES	0.54216	0.994998	0.78007	0.996644	0.16258	0.897644
GOBP_LAMELLIPODIUM_MORPHOGENESIS	0.54174	0.994998	0.93653	0.999087	0.52349	0.976229
GOBP_LEUKOTRIENE_METABOLIC_PROCESS	0.54188	0.994998	0.56149	0.992219	0.64265	0.990911
GOBP_MODULATION_BY_HOST_OF_SYMBIONT_CATALYTIC_ACTIVITY	0.54182	0.994998	0.032693	0.893019	0.38724	0.964255
GOBP_MODULATION_BY_HOST_OF_VIRAL_RNA_GENOME_REPLICATION	0.5414	0.994998	0.46676	0.986472	0.23843	0.922603
GOBP_NEGATIVE_REGULATION_OF_BINDING	0.53985	0.994998	0.057245	0.923933	0.77028	0.996271
GOBP_NEGATIVE_REGULATION_OF_LEUKOCYTE_PROLIFERATION	0.54079	0.994998	0.092062	0.946312	0.63997	0.990911
GOBP_NEGATIVE_REGULATION_OF_SKELETAL_MUSCLE_CELL_DIFFERENTIATION	0.54178	0.994998	0.062708	0.930383	0.56845	0.98566
GOBP_OTIC_VESICLE_FORMATION	0.54194	0.994998	0.10043	0.946312	0.39318	0.964917
GOBP_OUTFLOW_TRACT_MORPHOGENESIS	0.5422	0.994998	0.61596	0.994221	0.51388	0.976229
GOBP_POSITIVE_REGULATION_OF_CARDIAC_MUSCLE_ADAPTATION	0.54146	0.994998	0.57746	0.993702	0.20326	0.908617
GOBP_POSITIVE_REGULATION_OF_MELANOCYTE_DIFFERENTIATION	0.5412	0.994998	0.84856	0.996644	0.5497	0.981698
GOBP_POSITIVE_REGULATION_OF_PROTEIN_LOCALIZATION_TO_SYNAPSE	0.54011	0.994998	0.3238	0.975841	0.94238	0.99996
GOBP_POSITIVE_REGULATION_OF_T_CELL_TOLERANCE_INDUCTION	0.54074	0.994998	0.23827	0.969081	0.77869	0.996385
GOBP_PURINE_CONTAINING_COMPOUND_CATABOLIC_PROCESS	0.54225	0.994998	0.3105	0.975841	0.38071	0.963826
GOBP_PURINE_DEOXYRIBONUCLEOSIDE_TRIPHOSPHATE_METABOLIC_PROCESS	0.53966	0.994998	0.26328	0.97112	0.64802	0.991222
GOBP_PURKINJE_MYOCYTE_TO_VENTRICULAR_CARDIAC_MUSCLE_CELL_SIGNALING	0.54191	0.994998	0.22513	0.969081	0.39165	0.964917
GOBP_REGULATION_OF_DEFENSE_RESPONSE_TO_VIRUS_BY_HOST	0.54165	0.994998	0.77666	0.996644	0.49516	0.975915
GOBP_REGULATION_OF_MELANOCYTE_DIFFERENTIATION	0.54079	0.994998	0.75505	0.996644	0.69318	0.993755
GOBP_REGULATION_OF_MONOOXYGENASE_ACTIVITY	0.54032	0.994998	0.029746	0.885511	0.43318	0.967989
GOBP_REGULATION_OF_TOLL_LIKE_RECEPTOR_2_SIGNALING_PATHWAY	0.54052	0.994998	0.24892	0.969081	0.73431	0.993755
GOBP_RESPONSE_TO_OXYGEN_LEVELS	0.54201	0.994998	0.93082	0.998726	0.51099	0.976229
GOBP_SENSORY_PERCEPTION_OF_SWEET_TASTE	0.54061	0.994998	0.48746	0.988289	0.34731	0.958566
GOBP_SOMITE_SPECIFICATION	0.53993	0.994998	0.9168	0.997416	0.67772	0.993566
GOBP_STRIATED_MUSCLE_TISSUE_DEVELOPMENT	0.54119	0.994998	0.8412	0.996644	0.21175	0.914226
GOCC_DNA_REPAIR_COMPLEX	0.54007	0.994998	0.39185	0.980393	0.22499	0.921742
GOCC_MICROTUBULE_ORGANIZING_CENTER_ATTACHMENT_SITE	0.54055	0.994998	0.69658	0.996644	0.42571	0.967161
GOMF_ARACHIDONATE_COA_LIGASE_ACTIVITY	0.5402	0.994998	0.16018	0.964845	0.71086	0.993755
GOMF_CHONDROITIN_SULFOTRANSFERASE_ACTIVITY	0.54007	0.994998	0.16146	0.964845	0.24786	0.923602
GOMF_CORECEPTOR_ACTIVITY	0.54033	0.994998	0.91836	0.997416	0.63888	0.990911
GOMF_HYALURONIC_ACID_BINDING	0.54008	0.994998	0.64247	0.996297	0.34919	0.958657
GOMF_INTRAMOLECULAR_TRANSFERASE_ACTIVITY_PHOSPHOTRANSFERASES	0.54075	0.994998	0.31881	0.975841	0.17775	0.8981
GOMF_MEMBRANE_INSERTASE_ACTIVITY	0.54153	0.994998	0.65445	0.996644	0.74904	0.995489
GOMF_URATE_TRANSMEMBRANE_TRANSPORTER_ACTIVITY	0.54175	0.994998	0.80241	0.996644	0.69835	0.993755
GROSS_HYPOXIA_VIA_HIF1A_ONLY	0.53907	0.994998	0.59076	0.994221	0.64836	0.991222
KEGG_CHEMOKINE_SIGNALING_PATHWAY	0.54225	0.994998	0.49998	0.989624	0.69145	0.993755
LIU_COMMON_CANCER_GENES	0.54103	0.994998	0.22888	0.969081	0.6136	0.988556
MAYBURD_RESPONSE_TO_L663536_UP	0.53998	0.994998	0.76678	0.996644	0.34376	0.958144
MIKKELSEN_NPC_HCP_WITH_H3K4ME3_AND_H3K27ME3	0.54147	0.994998	0.46466	0.985713	0.50063	0.976229
PANGAS_TUMOR_SUPPRESSION_BY_SMAD1_AND_SMAD5_DN	0.54062	0.994998	0.5415	0.99061	0.69007	0.993566
PID_NFAT_TFPATHWAY	0.54229	0.994998	0.031202	0.885793	0.40211	0.96536
REACTOME_ESTABLISHMENT_OF_SISTER_CHROMATID_COHESION	0.5395	0.994998	0.83187	0.996644	0.55618	0.983128
REACTOME_FREE_FATTY_ACIDS_REGULATE_INSULIN_SECRETION	0.54081	0.994998	0.48343	0.987799	0.66133	0.991608
REACTOME_RRNA_MODIFICATION_IN_THE_MITOCHONDRION	0.54189	0.994998	0.49955	0.989624	0.27561	0.932906
REACTOME_SPHINGOLIPID_METABOLISM	0.53915	0.994998	0.45007	0.983706	0.35778	0.960351
THEILGAARD_NEUTROPHIL_AT_SKIN_WOUND_UP	0.53979	0.994998	0.53745	0.99061	0.37798	0.963812
WP_ROLES_OF_CERAMIDES_IN_DEVELOPMENT_OF_INSULIN_RESISTANCE	0.53905	0.994998	0.61398	0.994221	0.35144	0.958657
YAGI_AML_WITH_T_8_21_TRANSLOCATION	0.53992	0.994998	0.21644	0.968314	0.82679	0.998984
YAO_HOXA10_TARGETS_VIA_PROGESTERONE_DN	0.54051	0.994998	0.91738	0.997416	0.21387	0.914226
GOBP_POSITIVE_REGULATION_OF_NATURAL_KILLER_CELL_MEDIATED_CYTOTOXICITY	0.5424	0.995092	0.98318	0.999979	0.69754	0.993755
BIOCARTA_ARENRF2_PATHWAY	0.54458	0.995608	0.75293	0.996644	0.37838	0.963826
BIOCARTA_MTOR_PATHWAY	0.54342	0.995608	0.99841	0.999979	0.14316	0.890079
BOGNI_TREATMENT_RELATED_MYELOID_LEUKEMIA_DN	0.54334	0.995608	0.58272	0.994069	0.56291	0.983966
CHIANG_LIVER_CANCER_SUBCLASS_CTNNB1_DN	0.54423	0.995608	0.28098	0.975841	0.77374	0.996271
COWLING_MYCN_TARGETS	0.54467	0.995608	0.94966	0.999786	0.57172	0.986149
EHLERS_ANEUPLOIDY_DN	0.54406	0.995608	0.69093	0.996644	0.44867	0.969672
GOBP_BILE_ACID_AND_BILE_SALT_TRANSPORT	0.54447	0.995608	0.79804	0.996644	0.30279	0.943308
GOBP_CATECHOLAMINE_SECRETION	0.54473	0.995608	0.47269	0.987564	0.32154	0.947585
GOBP_CEREBRAL_CORTEX_GABAERGIC_INTERNEURON_DIFFERENTIATION	0.54374	0.995608	0.544	0.99088	0.44562	0.96959
GOBP_HISTONE_H3_K9_DEMETHYLATION	0.54468	0.995608	0.63732	0.995533	0.71263	0.993755
GOBP_HYPEROSMOTIC_RESPONSE	0.54293	0.995608	0.87932	0.997333	0.87966	0.99996
GOBP_NEGATIVE_REGULATION_OF_CELL_MATRIX_ADHESION	0.54457	0.995608	0.60936	0.994221	0.43247	0.967951
GOBP_POSITIVE_REGULATION_OF_EPITHELIAL_TO_MESENCHYMAL_TRANSITION_INVOLVED_IN_ENDOCARDIAL_CUSHION_FORMATION	0.54323	0.995608	0.5222	0.99061	0.83964	0.999026
GOBP_POSITIVE_REGULATION_OF_HIGH_DENSITY_LIPOPROTEIN_PARTICLE_CLEARANCE	0.5433	0.995608	0.8249	0.996644	0.78175	0.996385
GOBP_RECEPTOR_METABOLIC_PROCESS	0.54422	0.995608	0.28925	0.975841	0.17929	0.8981
GOBP_REGULATION_OF_ACROSOME_REACTION	0.54325	0.995608	0.6395	0.995943	0.72439	0.993755
GOBP_REGULATION_OF_MITOCHONDRIAL_MRNA_STABILITY	0.54441	0.995608	0.1066	0.946312	0.685	0.993566
GOBP_REGULATION_OF_RNA_POLYMERASE_II_TRANSCRIPTION_PREINITIATION_COMPLEX_ASSEMBLY	0.5441	0.995608	0.47199	0.98751	0.62026	0.988963
GOBP_REGULATION_OF_T_CELL_COSTIMULATION	0.54421	0.995608	0.50101	0.989624	0.4893	0.975484
GOBP_REPRODUCTION	0.54418	0.995608	0.91078	0.997416	0.089666	0.846881
GOBP_SEROTONIN_RECEPTOR_SIGNALING_PATHWAY	0.54383	0.995608	0.80751	0.996644	0.71695	0.993755
GOCC_ENDOSOME	0.54279	0.995608	0.36915	0.980393	0.23565	0.922382
GOCC_MUSCLE_MYOSIN_COMPLEX	0.54341	0.995608	0.096257	0.946312	0.55737	0.983128
GOMF_BETA_CATENIN_BINDING	0.54378	0.995608	0.51969	0.99061	0.10976	0.858838
GOMF_MHC_CLASS_I_PROTEIN_COMPLEX_BINDING	0.54392	0.995608	0.91026	0.997416	0.21544	0.914974
GOMF_STRUCTURAL_MOLECULE_ACTIVITY_CONFERRING_ELASTICITY	0.54425	0.995608	0.22266	0.969081	0.71364	0.993755
HOFMANN_MYELODYSPLASTIC_SYNDROM_LOW_RISK_DN	0.54398	0.995608	0.33077	0.975841	0.24238	0.923602
MARIADASON_RESPONSE_TO_BUTYRATE_SULINDAC_4	0.54421	0.995608	0.7517	0.996644	0.37066	0.962574
NIKOLSKY_BREAST_CANCER_20P13_AMPLICON	0.54469	0.995608	0.17014	0.964845	0.57479	0.986149
PLASARI_NFIC_TARGETS_BASAL_UP	0.5434	0.995608	0.73897	0.996644	0.44428	0.96959
REACTOME_ABC_TRANSPORTERS_IN_LIPID_HOMEOSTASIS	0.5434	0.995608	0.96671	0.999786	0.40392	0.96536
REACTOME_APC_C_CDH1_MEDIATED_DEGRADATION_OF_CDC20_AND_OTHER_APC_C_CDH1_TARGETED_PROTEINS_IN_LATE_MITOSIS_EARLY_G1	0.54461	0.995608	0.87886	0.997333	0.38021	0.963826
REACTOME_RSK_ACTIVATION	0.54384	0.995608	0.7402	0.996644	0.67064	0.992696
TURASHVILI_BREAST_LOBULAR_CARCINOMA_VS_DUCTAL_NORMAL_UP	0.54473	0.995608	0.086774	0.94418	0.79195	0.996501
WP_PLURIPOTENT_STEM_CELL_DIFFERENTIATION_PATHWAY	0.54374	0.995608	0.67482	0.996644	0.36433	0.961184
REACTOME_RNA_POLYMERASE_I_TRANSCRIPTION_TERMINATION	0.54481	0.995647	0.78087	0.996644	0.26968	0.930253
BLANCO_MELO_SARS_COV_1_INFECTION_MCR5_CELLS_DN	0.54832	0.99574	0.47567	0.987799	0.56392	0.984847
CAFFAREL_RESPONSE_TO_THC_24HR_3_UP	0.54517	0.99574	0.16438	0.964845	0.77575	0.996271
CHIARETTI_T_ALL_REFRACTORY_TO_THERAPY	0.54526	0.99574	0.027712	0.883116	0.78928	0.996501
CROONQUIST_STROMAL_STIMULATION_UP	0.54765	0.99574	0.17237	0.966794	0.23769	0.922603
DING_LUNG_CANCER_MUTATED_RECURRENTLY	0.54601	0.99574	0.023552	0.876285	0.76591	0.996209
GAURNIER_PSMD4_TARGETS	0.54631	0.99574	0.38809	0.980393	0.62163	0.988963
GOBP_ENDOPLASMIC_RETICULUM_PLASMA_MEMBRANE_TETHERING	0.54855	0.99574	0.38262	0.980393	0.37362	0.962668
GOBP_GLIAL_CELL_ACTIVATION	0.54681	0.99574	0.10746	0.946312	0.88097	0.99996
GOBP_GRANULOCYTE_ACTIVATION	0.54656	0.99574	0.021675	0.876285	0.86513	0.99996
GOBP_KIDNEY_MORPHOGENESIS	0.54853	0.99574	0.68712	0.996644	0.6023	0.988556
GOBP_LAMELLIPODIUM_ASSEMBLY	0.54796	0.99574	0.68208	0.996644	0.48299	0.975291
GOBP_LIMB_BUD_FORMATION	0.5474	0.99574	0.52964	0.99061	0.30458	0.943308
GOBP_MITOCHONDRION_LOCALIZATION	0.54761	0.99574	0.92512	0.998187	0.30827	0.943933
GOBP_MONOCYTE_CHEMOTAXIS	0.547	0.99574	0.71736	0.996644	0.54762	0.981409
GOBP_MONOSACCHARIDE_METABOLIC_PROCESS	0.54656	0.99574	0.084057	0.94418	0.75491	0.995954
GOBP_NEGATIVE_REGULATION_OF_GLIAL_CELL_MIGRATION	0.54658	0.99574	0.12648	0.949842	0.68017	0.993566
GOBP_PEPTIDE_ANTIGEN_ASSEMBLY_WITH_MHC_PROTEIN_COMPLEX	0.54596	0.99574	0.96471	0.999786	0.21747	0.915101
GOBP_POSITIVE_REGULATION_OF_PROTEIN_CATABOLIC_PROCESS_IN_THE_VACUOLE	0.54803	0.99574	0.52602	0.99061	0.66024	0.991608
GOBP_PROSTAGLANDIN_SECRETION	0.54504	0.99574	0.83774	0.996644	0.38185	0.963826
GOBP_PROTEIN_LOCALIZATION_TO_ENDOPLASMIC_RETICULUM_EXIT_SITE	0.54592	0.99574	0.31091	0.975841	0.44801	0.96959
GOBP_REGULATION_OF_ALPHA_BETA_T_CELL_ACTIVATION	0.54715	0.99574	0.50573	0.99061	0.48101	0.975291
GOBP_REGULATION_OF_BICELLULAR_TIGHT_JUNCTION_ASSEMBLY	0.54714	0.99574	0.52562	0.99061	0.26332	0.928838
GOBP_REGULATION_OF_NATURAL_KILLER_CELL_PROLIFERATION	0.5465	0.99574	0.81534	0.996644	0.69946	0.993755
GOBP_REGULATION_OF_RECEPTOR_CATABOLIC_PROCESS	0.54785	0.99574	0.078035	0.94418	0.49067	0.975484
GOBP_TRACHEA_CARTILAGE_DEVELOPMENT	0.54848	0.99574	0.12361	0.949842	0.91498	0.99996
GOCC_BASOLATERAL_PLASMA_MEMBRANE	0.54775	0.99574	0.50458	0.990447	0.35325	0.959587
GOCC_CLATHRIN_COAT_OF_COATED_PIT	0.54583	0.99574	0.78206	0.996644	0.64153	0.990911
GOCC_ELONGATOR_HOLOENZYME_COMPLEX	0.54703	0.99574	0.67595	0.996644	0.55209	0.982861
GOCC_MHC_CLASS_I_PEPTIDE_LOADING_COMPLEX	0.54596	0.99574	0.96471	0.999786	0.21747	0.915101
GOCC_PROTEASE_INHIBITOR_COMPLEX	0.54621	0.99574	0.38707	0.980393	0.65502	0.991608
GOMF_CARBOHYDRATE_MONOATOMIC_CATION_SYMPORTER_ACTIVITY	0.54845	0.99574	0.71188	0.996644	0.80512	0.996911
GOMF_ENDODEOXYRIBONUCLEASE_ACTIVITY_PRODUCING_5_PHOSPHOMONOESTERS	0.54783	0.99574	0.057477	0.923933	0.74101	0.994528
GOMF_FIBROBLAST_GROWTH_FACTOR_RECEPTOR_ACTIVITY	0.54577	0.99574	0.64283	0.996384	0.57337	0.986149
GOMF_HISTONE_H3K36_DEMETHYLASE_ACTIVITY	0.54691	0.99574	0.77447	0.996644	0.64037	0.990911
GOMF_INOSITOL_1_3_4_5_6_PENTAKISPHOSPHATE_KINASE_ACTIVITY	0.54662	0.99574	0.96363	0.999786	0.7725	0.996271
GOMF_LEUCINE_BINDING	0.54533	0.99574	0.60814	0.994221	0.37748	0.963812
GOMF_PROTEIN_FOLDING_CHAPERONE	0.5469	0.99574	0.56145	0.992219	0.80454	0.996736
GOMF_SYNDECAN_BINDING	0.54837	0.99574	0.84903	0.996644	0.57291	0.986149
GRAHAM_CML_DIVIDING_VS_NORMAL_QUIESCENT_DN	0.54751	0.99574	0.058693	0.923933	0.82299	0.998984
GRANDVAUX_IFN_RESPONSE_NOT_VIA_IRF3	0.54591	0.99574	0.33552	0.978145	0.55777	0.983128
HIRSCH_CELLULAR_TRANSFORMATION_SIGNATURE_DN	0.545	0.99574	0.60284	0.994221	0.35981	0.960351
JIANG_TIP30_TARGETS_UP	0.54846	0.99574	0.34032	0.979404	0.50257	0.976229
JISON_SICKLE_CELL_DISEASE_DN	0.54745	0.99574	0.8085	0.996644	0.3403	0.954603
KEGG_ACUTE_MYELOID_LEUKEMIA	0.54812	0.99574	0.56937	0.992219	0.40457	0.965541
KEGG_MELANOGENESIS	0.54835	0.99574	0.83047	0.996644	0.506	0.976229
LEE_LIVER_CANCER_MYC_E2F1_UP	0.5465	0.99574	0.22586	0.969081	0.69651	0.993755
LEE_LIVER_CANCER_SURVIVAL_UP	0.54731	0.99574	0.59493	0.994221	0.5682	0.98566
LEE_NEURAL_CREST_STEM_CELL_UP	0.54747	0.99574	0.02913	0.885511	0.91468	0.99996
MARIADASON_RESPONSE_TO_BUTYRATE_CURCUMIN_SULINDAC_TSA_8	0.54784	0.99574	0.31538	0.975841	0.67509	0.993101
MCBRYAN_PUBERTAL_TGFB1_TARGETS_UP	0.54515	0.99574	0.036626	0.911683	0.27679	0.935376
NOUSHMEHR_GBM_SILENCED_BY_METHYLATION	0.54559	0.99574	0.059623	0.923933	0.5718	0.986149
REACTOME_ERYTHROCYTES_TAKE_UP_OXYGEN_AND_RELEASE_CARBON_DIOXIDE	0.54715	0.99574	0.86468	0.997333	0.58487	0.986149
REACTOME_FATTY_ACIDS_BOUND_TO_GPR40_FFAR1_REGULATE_INSULIN_SECRETION	0.54695	0.99574	0.55063	0.99105	0.71061	0.993755
REACTOME_INTERLEUKIN_15_SIGNALING	0.5473	0.99574	0.56291	0.992219	0.70597	0.993755
REACTOME_NEUROTRANSMITTER_RELEASE_CYCLE	0.54585	0.99574	0.92924	0.998624	0.28899	0.938261
REACTOME_PTK6_REGULATES_RHO_GTPASES_RAS_GTPASE_AND_MAP_KINASES	0.54645	0.99574	0.072283	0.94418	0.19773	0.904768
REACTOME_SIGNALING_BY_INSULIN_RECEPTOR	0.54818	0.99574	0.75329	0.996644	0.39762	0.964917
REACTOME_SIGNALING_BY_NUCLEAR_RECEPTORS	0.54797	0.99574	0.83876	0.996644	0.44952	0.96994
REACTOME_TRANSCRIPTIONAL_REGULATION_BY_SMALL_RNAS	0.54784	0.99574	0.41862	0.980393	0.51558	0.976229
WP_EICOSANOID_SYNTHESIS	0.54752	0.99574	0.69804	0.996644	0.76371	0.996147
WP_EXTRACELLULAR_VESICLES_IN_THE_CROSSTALK_OF_CARDIAC_CELLS	0.54695	0.99574	0.86585	0.997333	0.52774	0.976229
WP_PHYSIOLOGICAL_AND_PATHOLOGICAL_HYPERTROPHY_OF_THE_HEART	0.54833	0.99574	0.075103	0.94418	0.24945	0.923602
WP_THERMOGENESIS	0.54537	0.99574	0.17125	0.965492	0.41253	0.966951
GOMF_POTASSIUM_CHANNEL_ACTIVITY	0.54863	0.995779	0.20829	0.966794	0.79515	0.996501
GOMF_MHC_PROTEIN_BINDING	0.54876	0.995909	0.27669	0.97576	0.55984	0.983965
GOBP_ASYMMETRIC_CELL_DIVISION	0.54895	0.996113	0.9578	0.999786	0.66505	0.991608
WP_RETT_SYNDROME_CAUSING_GENES	0.54899	0.996113	0.15709	0.964845	0.16904	0.897644
BIOCARTA_RECK_PATHWAY	0.55258	0.996283	0.59849	0.994221	0.64218	0.990911
DING_LUNG_CANCER_BY_MUTATION_RATE	0.54925	0.996283	0.74199	0.996644	0.73967	0.99408
FIGUEROA_AML_METHYLATION_CLUSTER_5_DN	0.55019	0.996283	0.98583	0.999979	0.82527	0.998984
GAUSSMANN_MLL_AF4_FUSION_TARGETS_G_DN	0.55175	0.996283	0.71266	0.996644	0.46007	0.972449
GOBP_CELLULAR_RESPONSE_TO_IONIZING_RADIATION	0.5506	0.996283	0.63572	0.995211	0.68802	0.993566
GOBP_CELLULAR_RESPONSE_TO_MANGANESE_ION	0.55137	0.996283	0.72427	0.996644	0.74902	0.995489
GOBP_CELL_MIGRATION_INVOLVED_IN_METANEPHROS_DEVELOPMENT	0.55072	0.996283	0.42558	0.981414	0.69969	0.993755
GOBP_CHONDROCYTE_DEVELOPMENT	0.55097	0.996283	0.67713	0.996644	0.55183	0.982675
GOBP_COLLAGEN_CATABOLIC_PROCESS	0.55122	0.996283	0.60579	0.994221	0.79318	0.996501
GOBP_DEOXYRIBONUCLEOSIDE_TRIPHOSPHATE_METABOLIC_PROCESS	0.5511	0.996283	0.19925	0.966794	0.56802	0.98566
GOBP_DNA_DOUBLE_STRAND_BREAK_PROCESSING	0.5529	0.996283	0.2351	0.969081	0.77078	0.996271
GOBP_GASTRIC_MOTILITY	0.5507	0.996283	0.4293	0.982274	0.62872	0.99086
GOBP_GLAND_DEVELOPMENT	0.55189	0.996283	0.94801	0.999512	0.5093	0.976229
GOBP_GLYCOSIDE_METABOLIC_PROCESS	0.55059	0.996283	0.34959	0.97965	0.71151	0.993755
GOBP_IMMUNE_RESPONSE_REGULATING_CELL_SURFACE_RECEPTOR_SIGNALING_PATHWAY	0.55108	0.996283	0.034062	0.898111	0.42674	0.967934
GOBP_INDOLALKYLAMINE_METABOLIC_PROCESS	0.55227	0.996283	0.6459	0.996644	0.54342	0.980655
GOBP_LIPOPROTEIN_CATABOLIC_PROCESS	0.55011	0.996283	0.9394	0.999087	0.52775	0.976229
GOBP_LONG_TERM_SYNAPTIC_POTENTIATION	0.55144	0.996283	0.12703	0.949842	0.12354	0.867715
GOBP_MITOCHONDRIAL_DNA_REPLICATION	0.55	0.996283	0.52142	0.99061	0.83257	0.998984
GOBP_NEGATIVE_REGULATION_OF_HAIR_FOLLICLE_DEVELOPMENT	0.54989	0.996283	0.43644	0.983411	0.62872	0.99086
GOBP_NEGATIVE_REGULATION_OF_MUSCLE_ORGAN_DEVELOPMENT	0.55157	0.996283	0.24905	0.969081	0.73534	0.993755
GOBP_NEUTROPHIL_MIGRATION	0.54968	0.996283	0.46478	0.985713	0.52168	0.976229
GOBP_NUCLEOSIDE_BISPHOSPHATE_CATABOLIC_PROCESS	0.55015	0.996283	0.37278	0.980393	0.39455	0.964917
GOBP_N_TERMINAL_PROTEIN_AMINO_ACID_ACETYLATION	0.55102	0.996283	0.57471	0.993442	0.7297	0.993755
GOBP_OPSONIZATION	0.55261	0.996283	0.47059	0.986776	0.64261	0.990911
GOBP_PEPTIDYL_TYROSINE_DEPHOSPHORYLATION_INVOLVED_IN_INACTIVATION_OF_PROTEIN_KINASE_ACTIVITY	0.55149	0.996283	0.024743	0.876285	0.33588	0.95379
GOBP_POSITIVE_REGULATION_OF_B_CELL_DIFFERENTIATION	0.54935	0.996283	0.85306	0.996644	0.73339	0.993755
GOBP_POSITIVE_REGULATION_OF_CALCIUM_ION_IMPORT_ACROSS_PLASMA_MEMBRANE	0.55197	0.996283	0.24333	0.969081	0.72418	0.993755
GOBP_POSITIVE_REGULATION_OF_TRANSLATIONAL_INITIATION	0.54919	0.996283	0.43784	0.983411	0.41978	0.967117
GOBP_POSTSYNAPSE_ASSEMBLY	0.55111	0.996283	0.22224	0.969081	0.41271	0.966951
GOBP_RECEPTOR_RECYCLING	0.55184	0.996283	0.2941	0.975841	0.06508	0.822927
GOBP_REGULATION_OF_CHROMATIN_ORGANIZATION	0.55064	0.996283	0.87074	0.997333	0.37413	0.962668
GOBP_REGULATION_OF_EOSINOPHIL_MIGRATION	0.55012	0.996283	0.38673	0.980393	0.82587	0.998984
GOBP_REGULATION_OF_GLIAL_CELL_MIGRATION	0.55109	0.996283	0.28675	0.975841	0.47815	0.975291
GOBP_REGULATION_OF_MOTOR_NEURON_APOPTOTIC_PROCESS	0.55195	0.996283	0.20991	0.966794	0.079991	0.828409
GOBP_REGULATION_OF_NEUTROPHIL_MIGRATION	0.55287	0.996283	0.052617	0.918011	0.51588	0.976229
GOBP_REGULATION_OF_PLASMA_CELL_DIFFERENTIATION	0.54957	0.996283	0.10843	0.946312	0.37518	0.962668
GOBP_REGULATION_OF_POSTSYNAPTIC_SPECIALIZATION_ASSEMBLY	0.54996	0.996283	0.46185	0.985713	0.39662	0.964917
GOBP_REGULATION_OF_PROTEIN_TYROSINE_PHOSPHATASE_ACTIVITY	0.55289	0.996283	0.87166	0.997333	0.67646	0.993454
GOBP_RESPONSE_TO_LEUCINE	0.5524	0.996283	0.74965	0.996644	0.043438	0.779199
GOBP_SKELETAL_MUSCLE_SATELLITE_CELL_ACTIVATION	0.55061	0.996283	0.2355	0.969081	0.50934	0.976229
GOBP_T_CELL_RECEPTOR_SIGNALING_PATHWAY	0.55284	0.996283	0.15103	0.964845	0.46275	0.972449
GOCC_JUNCTIONAL_SARCOPLASMIC_RETICULUM_MEMBRANE	0.55295	0.996283	0.60485	0.994221	0.64069	0.990911
GOCC_RIBOSOME	0.55143	0.996283	0.61639	0.994221	0.67037	0.99257
GOMF_DEACETYLASE_ACTIVITY	0.552	0.996283	0.020264	0.876285	0.59753	0.987966
GOMF_GTPASE_ACTIVATOR_ACTIVITY	0.55129	0.996283	0.29775	0.975841	0.53907	0.979288
GOMF_INORGANIC_ANION_TRANSMEMBRANE_TRANSPORTER_ACTIVITY	0.54971	0.996283	0.93298	0.998875	0.6888	0.993566
GOMF_PROTEIN_PRENYLTRANSFERASE_ACTIVITY	0.55164	0.996283	0.28004	0.975841	0.25676	0.925804
GOMF_RNA_POLYMERASE_III_TYPE_3_PROMOTER_SEQUENCE_SPECIFIC_DNA_BINDING	0.54993	0.996283	0.12359	0.949842	0.45436	0.971815
GOMF_RNA_POLYMERASE_II_ACTIVITY	0.55102	0.996283	0.50615	0.99061	0.58119	0.986149
HESSON_TUMOR_SUPPRESSOR_CLUSTER_3P21_3	0.55198	0.996283	0.020495	0.876285	0.23521	0.922382
HOUNKPE_HOUSEKEEPING_GENES	0.55293	0.996283	0.54037	0.99061	0.54664	0.981409
KEGG_ADIPOCYTOKINE_SIGNALING_PATHWAY	0.5511	0.996283	0.033239	0.89435	0.8495	0.999612
KEGG_JAK_STAT_SIGNALING_PATHWAY	0.55274	0.996283	0.39495	0.980393	0.40069	0.964917
KONDO_COLON_CANCER_HCP_WITH_H3K27ME1	0.54933	0.996283	0.15389	0.964845	0.6092	0.988556
OZEN_MIR125B1_TARGETS	0.55281	0.996283	0.42288	0.980393	0.58423	0.986149
PID_ECADHERIN_STABILIZATION_PATHWAY	0.55267	0.996283	0.55775	0.991588	0.25864	0.926498
REACTOME_ACTIVATION_OF_THE_MRNA_UPON_BINDING_OF_THE_CAP_BINDING_COMPLEX_AND_EIFS_AND_SUBSEQUENT_BINDING_TO_43S	0.55279	0.996283	0.71033	0.996644	0.52273	0.976229
REACTOME_COSTIMULATION_BY_THE_CD28_FAMILY	0.55033	0.996283	0.69248	0.996644	0.24875	0.923602
REACTOME_RHO_GTPASES_ACTIVATE_RHOTEKIN_AND_RHOPHILINS	0.55268	0.996283	0.92701	0.998187	0.1989	0.905448
REACTOME_VLDL_CLEARANCE	0.55177	0.996283	0.55874	0.99205	0.78161	0.996385
SCHLOSSER_MYC_TARGETS_AND_SERUM_RESPONSE_DN	0.55082	0.996283	0.41562	0.980393	0.38283	0.963826
WP_AUTOPHAGY	0.55188	0.996283	0.41339	0.980393	0.25097	0.923602
WP_HYPERTROPHY_MODEL	0.55036	0.996283	0.41371	0.980393	0.68469	0.993566
WP_MIRNA_REGULATION_OF_PROSTATE_CANCER_SIGNALING_PATHWAYS	0.55207	0.996283	0.77194	0.996644	0.60583	0.988556
WP_TRANSLATION_INHIBITORS_IN_CHRONICALLY_ACTIVATED_PDGFRA_CELLS	0.55225	0.996283	0.73365	0.996644	0.22509	0.921742
GOBP_T_FOLLICULAR_HELPER_CELL_DIFFERENTIATION	0.55318	0.99647	0.055039	0.919684	0.52208	0.976229
GOMF_IMMUNOGLOBULIN_RECEPTOR_ACTIVITY	0.55318	0.99647	0.81019	0.996644	0.17039	0.897644
GRASEMANN_RETINOBLASTOMA_WITH_6P_AMPLIFICATION	0.55323	0.99647	0.35161	0.980393	0.57561	0.986149
GOBP_PYRIMIDINE_NUCLEOSIDE_TRIPHOSPHATE_BIOSYNTHETIC_PROCESS	0.5533	0.996491	0.9866	0.999979	0.48213	0.975291
GOMF_NEUROTRANSMITTER_RECEPTOR_ACTIVITY_INVOLVED_IN_REGULATION_OF_POSTSYNAPTIC_MEMBRANE_POTENTIAL	0.55336	0.996493	0.70931	0.996644	0.75589	0.99605
CHARAFE_BREAST_CANCER_BASAL_VS_MESENCHYMAL_UP	0.5535	0.99664	0.34737	0.97965	0.42388	0.967117
ABDELMOHSEN_ELAVL4_TARGETS	0.6417	0.996641	0.54174	0.99061	0.48463	0.975291
ABE_VEGFA_TARGETS_30MIN	0.73105	0.996641	0.88125	0.997333	0.60539	0.988556
ABRAHAM_ALPC_VS_MULTIPLE_MYELOMA_DN	0.56607	0.996641	0.93747	0.999087	0.68637	0.993566
ACEVEDO_LIVER_CANCER_WITH_H3K9ME3_DN	0.58488	0.996641	0.23247	0.969081	0.19912	0.905448
ACEVEDO_LIVER_TUMOR_VS_NORMAL_ADJACENT_TISSUE_DN	0.65583	0.996641	0.94402	0.999087	0.473	0.975291
ACEVEDO_METHYLATED_IN_LIVER_CANCER_DN	0.66769	0.996641	0.56291	0.992219	0.23639	0.922382
ACEVEDO_NORMAL_TISSUE_ADJACENT_TO_LIVER_TUMOR_DN	0.61882	0.996641	0.38925	0.980393	0.79928	0.996501
AFFAR_YY1_TARGETS_UP	0.6622	0.996641	0.013349	0.850186	0.93758	0.99996
ALCALAY_AML_BY_NPM1_LOCALIZATION_DN	0.60747	0.996641	0.65567	0.996644	0.35781	0.960351
ALCALA_APOPTOSIS	0.6966	0.996641	0.44496	0.983411	0.78111	0.996385
ALFANO_MYC_TARGETS	0.671	0.996641	0.096719	0.946312	0.61688	0.988556
ALONSO_METASTASIS_NEURAL_UP	0.65991	0.996641	0.74559	0.996644	0.93797	0.99996
ALTEMEIER_RESPONSE_TO_LPS_WITH_MECHANICAL_VENTILATION	0.73084	0.996641	0.22398	0.969081	0.46289	0.972449
AMIT_EGF_RESPONSE_120_MCF10A	0.60242	0.996641	0.79138	0.996644	0.62439	0.988963
AMIT_EGF_RESPONSE_240_HELA	0.5695	0.996641	0.095793	0.946312	0.61235	0.988556
AMIT_EGF_RESPONSE_60_MCF10A	0.72035	0.996641	0.52603	0.99061	0.76763	0.996271
AMIT_SERUM_RESPONSE_60_MCF10A	0.62144	0.996641	0.82955	0.996644	0.91225	0.99996
ANDERSEN_LIVER_CANCER_KRT19_UP	0.71372	0.996641	0.67878	0.996644	0.78912	0.996501
APPIERTO_RESPONSE_TO_FENRETINIDE_UP	0.7293	0.996641	0.82037	0.996644	0.76414	0.996209
ASTIER_INTEGRIN_SIGNALING	0.72177	0.996641	0.013719	0.85704	0.6597	0.991608
ASTON_MAJOR_DEPRESSIVE_DISORDER_DN	0.55482	0.996641	0.16732	0.964845	0.22061	0.918917
AZARE_NEOPLASTIC_TRANSFORMATION_BY_STAT3_DN	0.68752	0.996641	0.606	0.994221	0.70244	0.993755
BACOLOD_RESISTANCE_TO_ALKYLATING_AGENTS_UP	0.70832	0.996641	0.96409	0.999786	0.78824	0.996501
BALLIF_DEVELOPMENTAL_DISABILITY_P16_P12_DELETION	0.71794	0.996641	0.41617	0.980393	0.28086	0.936108
BARRIER_COLON_CANCER_RECURRENCE_DN	0.69957	0.996641	0.0047011	0.74224	0.89482	0.99996
BASSO_CD40_SIGNALING_DN	0.72902	0.996641	0.27874	0.975841	0.75518	0.995954
BEIER_GLIOMA_STEM_CELL_UP	0.59026	0.996641	0.20688	0.966794	0.38159	0.963826
BENPORATH_ES_1	0.63546	0.996641	0.73345	0.996644	0.3276	0.952117
BENPORATH_ES_CORE_NINE	0.57921	0.996641	0.6716	0.996644	0.64622	0.990911
BENPORATH_MYC_TARGETS_WITH_EBOX	0.58133	0.996641	0.007732	0.752107	0.50739	0.976229
BENPORATH_NANOG_TARGETS	0.60033	0.996641	0.18886	0.966794	0.49433	0.975637
BENPORATH_OCT4_TARGETS	0.61232	0.996641	0.035462	0.910923	0.13495	0.877151
BERTUCCI_INVASIVE_CARCINOMA_DUCTAL_VS_LOBULAR_DN	0.5794	0.996641	0.0076295	0.752107	0.41062	0.966593
BHAT_ESR1_TARGETS_NOT_VIA_AKT1_UP	0.68444	0.996641	0.21958	0.969081	0.97165	0.99996
BIDUS_METASTASIS_DN	0.59983	0.996641	0.25004	0.969081	0.83314	0.999026
BILANGES_RAPAMYCIN_SENSITIVE_GENES	0.63817	0.996641	0.98178	0.999979	0.79021	0.996501
BILANGES_SERUM_RESPONSE_TRANSLATION	0.62032	0.996641	0.43806	0.983411	0.47111	0.974645
BILANGES_SERUM_SENSITIVE_GENES	0.70131	0.996641	0.42118	0.980393	0.1815	0.899565
BIOCARTA_ACTINY_PATHWAY	0.58226	0.996641	0.8668	0.997333	0.70305	0.993755
BIOCARTA_AKAP95_PATHWAY	0.685	0.996641	0.8604	0.996727	0.95359	0.99996
BIOCARTA_BAD_PATHWAY	0.56516	0.996641	0.76655	0.996644	0.4371	0.969501
BIOCARTA_BARRESTIN_PATHWAY	0.60474	0.996641	0.8667	0.997333	0.62268	0.988963
BIOCARTA_BLYMPHOCYTE_PATHWAY	0.55995	0.996641	0.2014	0.966794	0.70563	0.993755
BIOCARTA_CALCINEURIN_PATHWAY	0.65883	0.996641	0.29258	0.975841	0.38047	0.963826
BIOCARTA_CELLCYCLE_PATHWAY	0.64807	0.996641	0.64787	0.996644	0.58542	0.986149
BIOCARTA_CFTR_PATHWAY	0.67007	0.996641	0.45599	0.983706	0.586	0.986149
BIOCARTA_CHREBP_PATHWAY	0.6049	0.996641	0.70484	0.996644	0.66357	0.991608
BIOCARTA_CLASSIC_PATHWAY	0.63698	0.996641	0.6239	0.994221	0.69664	0.993755
BIOCARTA_CREB_PATHWAY	0.61055	0.996641	0.77791	0.996644	0.61421	0.988556
BIOCARTA_DNAFRAGMENT_PATHWAY	0.6934	0.996641	0.3296	0.975841	0.56002	0.983965
BIOCARTA_EIF_PATHWAY	0.64056	0.996641	0.90501	0.997416	0.86473	0.99996
BIOCARTA_EPONFKB_PATHWAY	0.70494	0.996641	0.23907	0.969081	0.89575	0.99996
BIOCARTA_ERAD_PATHWAY	0.56761	0.996641	0.0057123	0.74224	0.92998	0.99996
BIOCARTA_ERBB3_PATHWAY	0.68186	0.996641	0.40459	0.980393	0.53586	0.978088
BIOCARTA_FBW7_PATHWAY	0.57483	0.996641	0.7743	0.996644	0.41134	0.966593
BIOCARTA_FEEDER_PATHWAY	0.61879	0.996641	0.16702	0.964845	0.92604	0.99996
BIOCARTA_FLUMAZENIL_PATHWAY	0.66406	0.996641	0.91307	0.997416	0.32613	0.950962
BIOCARTA_GSK3_PATHWAY	0.59379	0.996641	0.9821	0.999979	0.75524	0.995956
BIOCARTA_HDAC_PATHWAY	0.55821	0.996641	0.95709	0.999786	0.35847	0.960351
BIOCARTA_HER2_PATHWAY	0.71061	0.996641	0.80496	0.996644	0.44731	0.96959
BIOCARTA_HES_PATHWAY	0.60482	0.996641	0.69607	0.996644	0.75517	0.995954
BIOCARTA_IFNA_PATHWAY	0.68073	0.996641	0.14836	0.964397	0.68825	0.993566
BIOCARTA_IL17_PATHWAY	0.6433	0.996641	0.4233	0.980393	0.72461	0.993755
BIOCARTA_IL4_PATHWAY	0.7064	0.996641	0.75382	0.996644	0.60477	0.988556
BIOCARTA_INTEGRIN_PATHWAY	0.70429	0.996641	0.53214	0.99061	0.46516	0.972449
BIOCARTA_KREB_PATHWAY	0.70286	0.996641	0.81753	0.996644	0.85185	0.999612
BIOCARTA_LYM_PATHWAY	0.69769	0.996641	0.11911	0.949842	0.8278	0.998984
BIOCARTA_MAPK_PATHWAY	0.72051	0.996641	0.087932	0.946312	0.37958	0.963826
BIOCARTA_MELANOCYTE_PATHWAY	0.67892	0.996641	0.30216	0.975841	0.68208	0.993566
BIOCARTA_NFAT_PATHWAY	0.71393	0.996641	0.93919	0.999087	0.29671	0.942563
BIOCARTA_P27_PATHWAY	0.68943	0.996641	0.17612	0.966794	0.69481	0.993755
BIOCARTA_P38MAPK_PATHWAY	0.61172	0.996641	0.25903	0.970863	0.37723	0.963676
BIOCARTA_PEPI_PATHWAY	0.57754	0.996641	0.078253	0.94418	0.45567	0.971815
BIOCARTA_PLCD_PATHWAY	0.60589	0.996641	0.52337	0.99061	0.58793	0.986458
BIOCARTA_PTDINS_PATHWAY	0.64261	0.996641	0.80173	0.996644	0.61297	0.988556
BIOCARTA_RARRXR_PATHWAY	0.64399	0.996641	0.49433	0.989624	0.92687	0.99996
BIOCARTA_RNA_PATHWAY	0.61608	0.996641	0.3602	0.980393	0.82267	0.998984
BIOCARTA_SAM68_PATHWAY	0.57835	0.996641	0.27346	0.97458	0.48383	0.975291
BIOCARTA_SARS_PATHWAY	0.56866	0.996641	0.68691	0.996644	0.74195	0.994695
BIOCARTA_SKP2E2F_PATHWAY	0.60401	0.996641	0.54632	0.99105	0.4584	0.972126
BIOCARTA_SLRP_PATHWAY	0.63925	0.996641	0.2473	0.969081	0.71053	0.993755
BIOCARTA_SPPA_PATHWAY	0.56456	0.996641	0.090061	0.946312	0.36162	0.961184
BIOCARTA_TCR_PATHWAY	0.65283	0.996641	0.75006	0.996644	0.50664	0.976229
BIOCARTA_TH1TH2_PATHWAY	0.68696	0.996641	0.74913	0.996644	0.67208	0.992696
BLANCO_MELO_COVID19_SARS_COV_2_LOW_MOI_INFECTION_A594_ACE2_EXPRESSING_CELLS_DN	0.56686	0.996641	0.91383	0.997416	0.31939	0.947202
BLANCO_MELO_HUMAN_PARAINFLUENZA_VIRUS_3_INFECTION_A594_CELLS_DN	0.70865	0.996641	0.2693	0.97282	0.79137	0.996501
BONOME_OVARIAN_CANCER_SURVIVAL_SUBOPTIMAL_DEBULKING	0.60227	0.996641	0.14312	0.957928	0.74085	0.994462
BOSCO_ALLERGEN_INDUCED_TH2_ASSOCIATED_MODULE	0.69882	0.996641	0.060269	0.924514	0.87539	0.99996
BOUDOUKHA_BOUND_BY_IGF2BP2	0.62949	0.996641	0.26027	0.97112	0.81603	0.998133
BOYAULT_LIVER_CANCER_SUBCLASS_G23_DN	0.68567	0.996641	0.84591	0.996644	0.84146	0.999118
BOYLAN_MULTIPLE_MYELOMA_C_D_DN	0.63091	0.996641	0.6257	0.994767	0.70062	0.993755
BOYLAN_MULTIPLE_MYELOMA_D_DN	0.66359	0.996641	0.89443	0.997416	0.65456	0.991608
BROWNE_HCMV_INFECTION_12HR_DN	0.61597	0.996641	0.099826	0.946312	0.63675	0.990911
BROWNE_HCMV_INFECTION_1HR_DN	0.5998	0.996641	0.46872	0.986698	0.42278	0.967117
BROWNE_HCMV_INFECTION_30MIN_UP	0.59214	0.996641	0.74824	0.996644	0.32102	0.947585
BURTON_ADIPOGENESIS_11	0.653	0.996641	0.98098	0.999979	0.7343	0.993755
BURTON_ADIPOGENESIS_9	0.57232	0.996641	0.4093	0.980393	0.65256	0.991608
BURTON_ADIPOGENESIS_PEAK_AT_24HR	0.69274	0.996641	0.87124	0.997333	0.24268	0.923602
BYSTROEM_CORRELATED_WITH_IL5_DN	0.63632	0.996641	0.39576	0.980393	0.71857	0.993755
CAFFAREL_RESPONSE_TO_THC_8HR_3_UP	0.64656	0.996641	0.17278	0.966794	0.47771	0.975291
CAIRO_HEPATOBLASTOMA_DN	0.58543	0.996641	0.32317	0.975841	0.56217	0.983966
CAIRO_LIVER_DEVELOPMENT_UP	0.65453	0.996641	0.62425	0.994321	0.78533	0.996385
CARRILLOREIXACH_HEPATOBLASTOMA_VS_NORMAL_UP	0.55368	0.996641	0.60423	0.994221	0.34804	0.958657
CERVERA_SDHB_TARGETS_2	0.67618	0.996641	0.94915	0.999786	0.61349	0.988556
CHANG_POU5F1_TARGETS_UP	0.72518	0.996641	0.76855	0.996644	0.88854	0.99996
CHEMNITZ_RESPONSE_TO_PROSTAGLANDIN_E2_DN	0.63273	0.996641	0.53218	0.99061	0.55678	0.983128
CHENG_RESPONSE_TO_NICKEL_ACETATE	0.69673	0.996641	0.55667	0.99105	0.58833	0.986545
CHEN_HOXA5_TARGETS_6HR_UP	0.57426	0.996641	0.16219	0.964845	0.9311	0.99996
CHEN_LVAD_SUPPORT_OF_FAILING_HEART_DN	0.59976	0.996641	0.97688	0.999979	0.71286	0.993755
CHEN_PDGF_TARGETS	0.65247	0.996641	0.32089	0.975841	0.24219	0.923602
CHEOK_RESPONSE_TO_MERCAPTOPURINE_AND_HD_MTX_DN	0.56903	0.996641	0.9773	0.999979	0.57943	0.986149
CHEOK_RESPONSE_TO_MERCAPTOPURINE_AND_HD_MTX_UP	0.67189	0.996641	0.79675	0.996644	0.8397	0.999027
CHEOK_RESPONSE_TO_MERCAPTOPURINE_AND_LD_MTX_UP	0.57367	0.996641	0.5705	0.992219	0.28564	0.937873
CHESLER_BRAIN_D6MIT150_QTL_TRANS	0.66548	0.996641	0.78097	0.996644	0.5946	0.98745
CHESLER_BRAIN_QTL_CIS	0.66833	0.996641	0.95878	0.999786	0.78535	0.996385
CHICAS_RB1_TARGETS_GROWING	0.66655	0.996641	0.79543	0.996644	0.77952	0.996385
CHOI_ATL_CHRONIC_VS_ACUTE_DN	0.63444	0.996641	0.82311	0.996644	0.74147	0.994538
CHUANG_OXIDATIVE_STRESS_RESPONSE_DN	0.68376	0.996641	0.40681	0.980393	0.50904	0.976229
CHUNG_BLISTER_CYTOTOXICITY_UP	0.57081	0.996641	0.4562	0.983706	0.21474	0.914226
CHYLA_CBFA2T3_TARGETS_DN	0.6299	0.996641	0.21366	0.967782	0.73313	0.993755
CHYLA_CBFA2T3_TARGETS_UP	0.63123	0.996641	0.30156	0.975841	0.71656	0.993755
CLIMENT_BREAST_CANCER_COPY_NUMBER_DN	0.71049	0.996641	0.74316	0.996644	0.48362	0.975291
COATES_MACROPHAGE_M1_VS_M2_UP	0.55686	0.996641	0.91245	0.997416	0.81446	0.997401
COLDREN_GEFITINIB_RESISTANCE_DN	0.62565	0.996641	0.60986	0.994221	0.6171	0.988556
COLLER_MYC_TARGETS_UP	0.65721	0.996641	0.86925	0.997333	0.61086	0.988556
COLLIS_PRKDC_REGULATORS	0.67722	0.996641	0.51942	0.99061	0.71852	0.993755
CORONEL_RFX7_DIRECT_TARGETS_UP	0.57174	0.996641	0.80397	0.996644	0.58262	0.986149
CREIGHTON_ENDOCRINE_THERAPY_RESISTANCE_1	0.69312	0.996641	0.91474	0.997416	0.5843	0.986149
CREIGHTON_ENDOCRINE_THERAPY_RESISTANCE_2	0.6401	0.996641	0.32542	0.975841	0.5609	0.983966
CREIGHTON_ENDOCRINE_THERAPY_RESISTANCE_3	0.67631	0.996641	0.51528	0.99061	0.78913	0.996501
CROMER_TUMORIGENESIS_UP	0.58554	0.996641	0.43482	0.983411	0.81134	0.997401
CROONQUIST_IL6_DEPRIVATION_UP	0.68814	0.996641	0.24796	0.969081	0.52565	0.976229
CROONQUIST_NRAS_SIGNALING_UP	0.72616	0.996641	0.052163	0.918011	0.7301	0.993755
CROSBY_E2F4_TARGETS	0.66847	0.996641	0.21905	0.969081	0.64472	0.990911
CUI_TCF21_TARGETS_UP	0.60044	0.996641	0.46384	0.985713	0.36398	0.961184
DAIRKEE_CANCER_PRONE_RESPONSE_E2	0.55869	0.996641	0.96008	0.999786	0.65965	0.991608
DANG_REGULATED_BY_MYC_DN	0.56299	0.996641	0.34901	0.97965	0.55482	0.983128
DARWICHE_PAPILLOMA_RISK_HIGH_DN	0.635	0.996641	0.47095	0.986877	0.30505	0.943308
DARWICHE_PAPILLOMA_RISK_LOW_DN	0.67369	0.996641	0.23584	0.969081	0.54341	0.980655
DARWICHE_SQUAMOUS_CELL_CARCINOMA_DN	0.57094	0.996641	0.64193	0.996297	0.21521	0.914912
DAVIES_MULTIPLE_MYELOMA_VS_MGUS_UP	0.73173	0.996641	0.78865	0.996644	0.91899	0.99996
DAZARD_UV_RESPONSE_CLUSTER_G4	0.59411	0.996641	0.31767	0.975841	0.85493	0.99964
DEBIASI_APOPTOSIS_BY_REOVIRUS_INFECTION_DN	0.71734	0.996641	0.82751	0.996644	0.40773	0.966593
DELACROIX_RARG_BOUND_MEF	0.56762	0.996641	0.43506	0.983411	0.34281	0.956625
DELLA_RESPONSE_TO_TSA_AND_BUTYRATE	0.58264	0.996641	0.13395	0.949842	0.59919	0.988218
DESERT_PERIPORTAL_HEPATOCELLULAR_CARCINOMA_SUBCLASS_UP	0.61518	0.996641	0.30696	0.975841	0.63494	0.990911
DESERT_PERIVENOUS_HEPATOCELLULAR_CARCINOMA_SUBCLASS_UP	0.72748	0.996641	0.4165	0.980393	0.52433	0.976229
DESERT_STEM_CELL_HEPATOCELLULAR_CARCINOMA_SUBCLASS_UP	0.5998	0.996641	0.47151	0.987131	0.61347	0.988556
DE_YY1_TARGETS_DN	0.56726	0.996641	0.6042	0.994221	0.66127	0.991608
DOANE_BREAST_CANCER_ESR1_DN	0.64119	0.996641	0.97916	0.999979	0.71099	0.993755
DORMOY_ELAVL1_TARGETS	0.61405	0.996641	0.19386	0.966794	0.72604	0.993755
DORN_ADENOVIRUS_INFECTION_12HR_UP	0.72764	0.996641	0.53709	0.99061	0.52869	0.976229
DORN_ADENOVIRUS_INFECTION_24HR_DN	0.70159	0.996641	0.20563	0.966794	0.58008	0.986149
DORN_ADENOVIRUS_INFECTION_32HR_DN	0.70893	0.996641	0.25325	0.969081	0.50129	0.976229
DORN_ADENOVIRUS_INFECTION_48HR_DN	0.70186	0.996641	0.1561	0.964845	0.49149	0.975528
DOUGLAS_BMI1_TARGETS_UP	0.72573	0.996641	0.014409	0.867016	0.52549	0.976229
DURAND_STROMA_NS_UP	0.64266	0.996641	0.28926	0.975841	0.67459	0.993101
EBAUER_MYOGENIC_TARGETS_OF_PAX3_FOXO1_FUSION	0.68907	0.996641	0.33255	0.975841	0.52351	0.976229
EGUCHI_CELL_CYCLE_RB1_TARGETS	0.63485	0.996641	0.24905	0.969081	0.2137	0.914226
FARDIN_HYPOXIA_11	0.55817	0.996641	0.74466	0.996644	0.82408	0.998984
FARMER_BREAST_CANCER_CLUSTER_6	0.66625	0.996641	0.66181	0.996644	0.62192	0.988963
FARMER_BREAST_CANCER_CLUSTER_8	0.65408	0.996641	0.75111	0.996644	0.6422	0.990911
FERRARI_RESPONSE_TO_FENRETINIDE_DN	0.72529	0.996641	0.80799	0.996644	0.5586	0.983354
FERREIRA_EWINGS_SARCOMA_UNSTABLE_VS_STABLE_UP	0.56649	0.996641	0.47025	0.986701	0.42541	0.967117
FIGUEROA_AML_METHYLATION_CLUSTER_1_UP	0.65322	0.996641	0.32953	0.975841	0.81668	0.998133
FIGUEROA_AML_METHYLATION_CLUSTER_4_UP	0.55811	0.996641	0.44135	0.983411	0.65316	0.991608
FIGUEROA_AML_METHYLATION_CLUSTER_5_UP	0.64556	0.996641	0.56383	0.992219	0.86728	0.99996
FINETTI_BREAST_CANCER_KINOME_RED	0.58318	0.996641	0.93882	0.999087	0.39055	0.964357
FIRESTEIN_CTNNB1_PATHWAY_AND_PROLIFERATION	0.55462	0.996641	0.67604	0.996644	0.69875	0.993755
FIRESTEIN_PROLIFERATION	0.5558	0.996641	0.81799	0.996644	0.46641	0.97294
FLECHNER_BIOPSY_KIDNEY_TRANSPLANT_OK_VS_DONOR_DN	0.69567	0.996641	0.84125	0.996644	0.39628	0.964917
FLECHNER_PBL_KIDNEY_TRANSPLANT_OK_VS_DONOR_DN	0.70406	0.996641	0.68408	0.996644	0.76933	0.996271
FLORIO_NEOCORTEX_BASAL_RADIAL_GLIA_DN	0.61576	0.996641	0.93199	0.998875	0.27915	0.936108
FLOTHO_PEDIATRIC_ALL_THERAPY_RESPONSE_DN	0.56054	0.996641	0.3712	0.980393	0.82637	0.998984
FONTAINE_THYROID_TUMOR_UNCERTAIN_MALIGNANCY_DN	0.69634	0.996641	0.11334	0.946312	0.81987	0.998648
FONTAINE_THYROID_TUMOR_UNCERTAIN_MALIGNANCY_UP	0.58806	0.996641	0.085938	0.94418	0.6217	0.988963
FOURNIER_ACINAR_DEVELOPMENT_LATE_DN	0.64231	0.996641	0.50591	0.99061	0.66104	0.991608
FRASOR_RESPONSE_TO_SERM_OR_FULVESTRANT_DN	0.65908	0.996641	0.92698	0.998187	0.53971	0.979288
FRIDMAN_IMMORTALIZATION_DN	0.73106	0.996641	0.37539	0.980393	0.85713	0.99996
FUNG_IL2_TARGETS_WITH_STAT5_BINDING_SITES_T1	0.57257	0.996641	0.35403	0.980393	0.41299	0.967117
FURUKAWA_DUSP6_TARGETS_PCI35_DN	0.72168	0.996641	0.59077	0.994221	0.39922	0.964917
FU_INTERACT_WITH_ALKBH8	0.57786	0.996641	0.71486	0.996644	0.60329	0.988556
GALIE_TUMOR_STEMNESS_GENES	0.56698	0.996641	0.54576	0.99105	0.91172	0.99996
GALI_TP53_TARGETS_APOPTOTIC_UP	0.57529	0.996641	0.73451	0.996644	0.71757	0.993755
GARGALOVIC_RESPONSE_TO_OXIDIZED_PHOSPHOLIPIDS_BROWN_UP	0.59378	0.996641	0.10108	0.946312	0.84631	0.999612
GARGALOVIC_RESPONSE_TO_OXIDIZED_PHOSPHOLIPIDS_MAGENTA_UP	0.58041	0.996641	0.66304	0.996644	0.65027	0.991534
GARGALOVIC_RESPONSE_TO_OXIDIZED_PHOSPHOLIPIDS_PINK_DN	0.64555	0.996641	0.67287	0.996644	0.58081	0.986149
GAUSSMANN_MLL_AF4_FUSION_TARGETS_B_DN	0.68879	0.996641	0.04522	0.918011	0.82223	0.998984
GAUSSMANN_MLL_AF4_FUSION_TARGETS_B_UP	0.61064	0.996641	0.23864	0.969081	0.37006	0.962574
GAUSSMANN_MLL_AF4_FUSION_TARGETS_D_DN	0.6558	0.996641	0.48846	0.988686	0.94224	0.99996
GAUSSMANN_MLL_AF4_FUSION_TARGETS_E_UP	0.71166	0.996641	0.52495	0.99061	0.65156	0.991608
GAUSSMANN_MLL_AF4_FUSION_TARGETS_F_DN	0.57453	0.996641	0.39569	0.980393	0.66163	0.991608
GAUTSCHI_SRC_SIGNALING	0.58712	0.996641	0.7092	0.996644	0.32262	0.947585
GAVIN_FOXP3_TARGETS_CLUSTER_P4	0.71515	0.996641	0.71095	0.996644	0.78606	0.996385
GAVIN_IL2_RESPONSIVE_FOXP3_TARGETS_UP	0.68106	0.996641	0.49991	0.989624	0.53973	0.979288
GAZDA_DIAMOND_BLACKFAN_ANEMIA_ERYTHROID_UP	0.71028	0.996641	0.064965	0.938566	0.55737	0.983128
GAZDA_DIAMOND_BLACKFAN_ANEMIA_MYELOID_DN	0.58048	0.996641	0.17072	0.965294	0.60305	0.988556
GENTILE_RESPONSE_CLUSTER_D3	0.71711	0.996641	0.34473	0.979404	0.45752	0.972111
GENTILE_UV_HIGH_DOSE_DN	0.72777	0.996641	0.1785	0.966794	0.80141	0.996501
GEORGES_CELL_CYCLE_MIR192_TARGETS	0.63127	0.996641	0.66074	0.996644	0.4599	0.972449
GHANDHI_BYSTANDER_IRRADIATION_UP	0.64139	0.996641	0.056789	0.923933	0.68187	0.993566
GHO_ATF5_TARGETS_DN	0.6387	0.996641	0.22711	0.969081	0.53639	0.978088
GILMORE_CORE_NFKB_PATHWAY	0.60866	0.996641	0.28198	0.975841	0.79479	0.996501
GINESTIER_BREAST_CANCER_ZNF217_AMPLIFIED_DN	0.60622	0.996641	0.17856	0.966794	0.69617	0.993755
GNATENKO_PLATELET_SIGNATURE	0.69864	0.996641	0.96015	0.999786	0.60778	0.988556
GOBP_2FE_2S_CLUSTER_ASSEMBLY	0.61214	0.996641	0.23102	0.969081	0.60306	0.988556
GOBP_3_UTR_MEDIATED_MRNA_DESTABILIZATION	0.58181	0.996641	0.085293	0.94418	0.76259	0.99611
GOBP_4FE_4S_CLUSTER_ASSEMBLY	0.7033	0.996641	0.32947	0.975841	0.70726	0.993755
GOBP_5S_CLASS_RRNA_TRANSCRIPTION_BY_RNA_POLYMERASE_III	0.62388	0.996641	0.19377	0.966794	0.78624	0.996385
GOBP_7_METHYLGUANOSINE_RNA_CAPPING	0.6719	0.996641	0.88799	0.997416	0.78263	0.996385
GOBP_ACETATE_ESTER_TRANSPORT	0.60782	0.996641	0.39934	0.980393	0.2012	0.907384
GOBP_ACETYLCHOLINE_SECRETION	0.67173	0.996641	0.59413	0.994221	0.24608	0.923602
GOBP_ACROSOME_REACTION	0.61787	0.996641	0.73473	0.996644	0.72711	0.993755
GOBP_ACTIN_CYTOSKELETON_REORGANIZATION	0.58459	0.996641	0.075198	0.94418	0.46157	0.972449
GOBP_ACTIN_FILAMENT_BASED_MOVEMENT	0.59388	0.996641	0.47411	0.987799	0.39221	0.964917
GOBP_ACTIN_FILAMENT_NETWORK_FORMATION	0.71974	0.996641	0.56269	0.992219	0.49791	0.976229
GOBP_ACTIN_POLYMERIZATION_OR_DEPOLYMERIZATION	0.55806	0.996641	0.86972	0.997333	0.33755	0.95379
GOBP_ACTIVATION_OF_MEIOSIS	0.57618	0.996641	0.62392	0.994221	0.60619	0.988556
GOBP_ADAPTATION_OF_SIGNALING_PATHWAY	0.55599	0.996641	0.68728	0.996644	0.16882	0.897644
GOBP_ADENINE_TRANSPORT	0.60676	0.996641	0.14391	0.95917	0.40027	0.964917
GOBP_ADENOHYPOPHYSIS_DEVELOPMENT	0.66459	0.996641	0.49509	0.989624	0.70194	0.993755
GOBP_ADHERENS_JUNCTION_MAINTENANCE	0.56275	0.996641	0.94089	0.999087	0.68857	0.993566
GOBP_ADP_METABOLIC_PROCESS	0.67295	0.996641	0.41552	0.980393	0.24886	0.923602
GOBP_ADULT_BEHAVIOR	0.69225	0.996641	0.22156	0.969081	0.79208	0.996501
GOBP_ALDEHYDE_CATABOLIC_PROCESS	0.64438	0.996641	0.44731	0.983456	0.70726	0.993755
GOBP_ALDITOL_CATABOLIC_PROCESS	0.62085	0.996641	0.93193	0.998875	0.77539	0.996271
GOBP_ALKALOID_METABOLIC_PROCESS	0.674	0.996641	0.94574	0.999087	0.85359	0.999612
GOBP_ALPHA_BETA_T_CELL_ACTIVATION	0.71431	0.996641	0.56843	0.992219	0.61492	0.988556
GOBP_ALPHA_BETA_T_CELL_DIFFERENTIATION	0.69186	0.996641	0.61938	0.994221	0.65489	0.991608
GOBP_ALPHA_LINOLENIC_ACID_METABOLIC_PROCESS	0.67629	0.996641	0.017483	0.876285	0.58504	0.986149
GOBP_AMACRINE_CELL_DIFFERENTIATION	0.60833	0.996641	0.28196	0.975841	0.65609	0.991608
GOBP_AMELOGENESIS	0.68591	0.996641	0.73805	0.996644	0.48567	0.975484
GOBP_AMIDE_BIOSYNTHETIC_PROCESS	0.64906	0.996641	0.20504	0.966794	0.59459	0.98745
GOBP_AMIDE_METABOLIC_PROCESS	0.72611	0.996641	0.14446	0.95917	0.49116	0.975484
GOBP_AMINE_BIOSYNTHETIC_PROCESS	0.61949	0.996641	0.68441	0.996644	0.52249	0.976229
GOBP_AMINO_ACID_ACTIVATION	0.72826	0.996641	0.23702	0.969081	0.72956	0.993755
GOBP_AMINO_ACID_BETAINE_METABOLIC_PROCESS	0.59059	0.996641	0.89261	0.997416	0.34221	0.956056
GOBP_AMINO_ACID_BETAINE_TRANSPORT	0.68369	0.996641	0.33077	0.975841	0.66578	0.991904
GOBP_AMINO_ACID_TRANSMEMBRANE_TRANSPORT	0.7159	0.996641	0.28731	0.975841	0.58656	0.986149
GOBP_AMINO_ACID_TRANSPORT	0.61073	0.996641	0.2453	0.969081	0.30745	0.943308
GOBP_AMINO_SUGAR_METABOLIC_PROCESS	0.70669	0.996641	0.9189	0.997416	0.76249	0.99611
GOBP_AMP_SALVAGE	0.6044	0.996641	0.41636	0.980393	0.8083	0.997178
GOBP_ANAGEN	0.71319	0.996641	0.11632	0.946312	0.82841	0.998984
GOBP_ANATOMICAL_STRUCTURE_FORMATION_INVOLVED_IN_MORPHOGENESIS	0.69557	0.996641	0.79958	0.996644	0.87924	0.99996
GOBP_ANIMAL_ORGAN_MATURATION	0.72379	0.996641	0.41863	0.980393	0.68747	0.993566
GOBP_ANTIFUNGAL_INNATE_IMMUNE_RESPONSE	0.68708	0.996641	0.61487	0.994221	0.93359	0.99996
GOBP_ANTIGEN_PROCESSING_AND_PRESENTATION_OF_LIPID_ANTIGEN_VIA_MHC_CLASS_IB	0.62649	0.996641	0.99761	0.999979	0.33254	0.952796
GOBP_ANTIMICROBIAL_HUMORAL_RESPONSE	0.57099	0.996641	0.29419	0.975841	0.70646	0.993755
GOBP_ANTRAL_OVARIAN_FOLLICLE_GROWTH	0.66637	0.996641	0.51768	0.99061	0.636	0.990911
GOBP_APICAL_PROTEIN_LOCALIZATION	0.65039	0.996641	0.32009	0.975841	0.87437	0.99996
GOBP_APOLIPOPROTEIN_A_I_MEDIATED_SIGNALING_PATHWAY	0.58315	0.996641	0.46594	0.985985	0.21812	0.915902
GOBP_APOPTOTIC_CELL_CLEARANCE	0.69137	0.996641	0.39375	0.980393	0.53435	0.977897
GOBP_APOPTOTIC_PROCESS_INVOLVED_IN_HEART_MORPHOGENESIS	0.68041	0.996641	0.79584	0.996644	0.89416	0.99996
GOBP_APOPTOTIC_PROCESS_IN_BONE_MARROW_CELL	0.67715	0.996641	0.0092794	0.767691	0.38451	0.964255
GOBP_AROMATIC_AMINO_ACID_TRANSPORT	0.61064	0.996641	0.18018	0.966794	0.39304	0.964917
GOBP_ARP2_3_COMPLEX_MEDIATED_ACTIN_NUCLEATION	0.59224	0.996641	0.9577	0.999786	0.81714	0.998381
GOBP_ASPARAGINE_METABOLIC_PROCESS	0.59569	0.996641	0.18662	0.966794	0.28448	0.937873
GOBP_ASPARTATE_METABOLIC_PROCESS	0.57843	0.996641	0.93617	0.999001	0.50488	0.976229
GOBP_ATP_METABOLIC_PROCESS	0.72612	0.996641	0.52413	0.99061	0.5687	0.98566
GOBP_ATP_SYNTHESIS_COUPLED_ELECTRON_TRANSPORT	0.63452	0.996641	0.81728	0.996644	0.44483	0.96959
GOBP_ATRIAL_CARDIAC_MUSCLE_CELL_MEMBRANE_REPOLARIZATION	0.71442	0.996641	0.66169	0.996644	0.71535	0.993755
GOBP_ATRIAL_SEPTUM_DEVELOPMENT	0.66856	0.996641	0.8504	0.996644	0.57635	0.986149
GOBP_ATRIAL_SEPTUM_MORPHOGENESIS	0.64698	0.996641	0.91684	0.997416	0.53899	0.979288
GOBP_AUTOPHAGIC_CELL_DEATH	0.65713	0.996641	0.95325	0.999786	0.39092	0.964423
GOBP_AUTOPHAGY_OF_NUCLEUS	0.72487	0.996641	0.83256	0.996644	0.3647	0.961184
GOBP_AZOLE_TRANSMEMBRANE_TRANSPORT	0.72377	0.996641	0.61544	0.994221	0.68898	0.993566
GOBP_BASEMENT_MEMBRANE_ORGANIZATION	0.63984	0.996641	0.95195	0.999786	0.43776	0.969501
GOBP_BASE_CONVERSION_OR_SUBSTITUTION_EDITING	0.62453	0.996641	0.84669	0.996644	0.31459	0.947202
GOBP_BEHAVIOR	0.731	0.996641	0.15527	0.964845	0.51961	0.976229
GOBP_BIOLOGICAL_PROCESS_INVOLVED_IN_INTRASPECIES_INTERACTION_BETWEEN_ORGANISMS	0.59114	0.996641	0.75458	0.996644	0.70594	0.993755
GOBP_BLOOD_VESSEL_MORPHOGENESIS	0.61703	0.996641	0.31002	0.975841	0.85958	0.99996
GOBP_BONE_CELL_DEVELOPMENT	0.61465	0.996641	0.047213	0.918011	0.35227	0.958657
GOBP_BONE_DEVELOPMENT	0.69696	0.996641	0.4909	0.989497	0.57856	0.986149
GOBP_BONE_MATURATION	0.67958	0.996641	0.18458	0.966794	0.66427	0.991608
GOBP_BONE_MINERALIZATION	0.72726	0.996641	0.42863	0.982274	0.90234	0.99996
GOBP_BONE_TRABECULA_FORMATION	0.66645	0.996641	0.02678	0.883116	0.73948	0.994073
GOBP_BOX_C_D_SNORNP_ASSEMBLY	0.68526	0.996641	0.91681	0.997416	0.55575	0.983128
GOBP_BRAIN_MORPHOGENESIS	0.63395	0.996641	0.12326	0.949842	0.37731	0.963676
GOBP_BRANCHING_INVOLVED_IN_BLOOD_VESSEL_MORPHOGENESIS	0.64134	0.996641	0.31995	0.975841	0.566	0.985444
GOBP_BRANCHING_INVOLVED_IN_SALIVARY_GLAND_MORPHOGENESIS	0.60897	0.996641	0.23863	0.969081	0.38515	0.964255
GOBP_BRANCHING_MORPHOGENESIS_OF_A_NERVE	0.62663	0.996641	0.0025377	0.674275	0.48233	0.975291
GOBP_BRANCH_ELONGATION_OF_AN_EPITHELIUM	0.63667	0.996641	0.38034	0.980393	0.63268	0.990911
GOBP_B_CELL_DIFFERENTIATION	0.61532	0.996641	0.22412	0.969081	0.65425	0.991608
GOBP_B_CELL_PROLIFERATION_INVOLVED_IN_IMMUNE_RESPONSE	0.58705	0.996641	0.82415	0.996644	0.42672	0.967934
GOBP_CADMIUM_ION_TRANSMEMBRANE_TRANSPORT	0.61716	0.996641	0.25626	0.969081	0.61228	0.988556
GOBP_CALCINEURIN_MEDIATED_SIGNALING	0.59523	0.996641	0.3812	0.980393	0.49668	0.976229
GOBP_CALCITONIN_FAMILY_RECEPTOR_SIGNALING_PATHWAY	0.64046	0.996641	0.50704	0.99061	0.42247	0.967117
GOBP_CALCIUM_ION_IMPORT	0.56179	0.996641	0.93224	0.998875	0.62281	0.988963
GOBP_CALCIUM_ION_IMPORT_INTO_SARCOPLASMIC_RETICULUM	0.64806	0.996641	0.48176	0.987799	0.77446	0.996271
GOBP_CALCIUM_ION_REGULATED_EXOCYTOSIS	0.69013	0.996641	0.64275	0.99635	0.68066	0.993566
GOBP_CALCIUM_MEDIATED_SIGNALING	0.65499	0.996641	0.13965	0.957615	0.51089	0.976229
GOBP_CAP_DEPENDENT_TRANSLATIONAL_INITIATION	0.60952	0.996641	0.64886	0.996644	0.58662	0.986149
GOBP_CARBOHYDRATE_CATABOLIC_PROCESS	0.70885	0.996641	0.0079352	0.752107	0.59143	0.986804
GOBP_CARBOHYDRATE_METABOLIC_PROCESS	0.68116	0.996641	0.052793	0.918011	0.82876	0.998984
GOBP_CARBOHYDRATE_TRANSPORT	0.56994	0.996641	0.81677	0.996644	0.69379	0.993755
GOBP_CARDIAC_EPITHELIAL_TO_MESENCHYMAL_TRANSITION	0.7199	0.996641	0.0076839	0.752107	0.76796	0.996271
GOBP_CARDIAC_LEFT_VENTRICLE_MORPHOGENESIS	0.61168	0.996641	0.99293	0.999979	0.49714	0.976229
GOBP_CARDIAC_MUSCLE_CELL_DIFFERENTIATION	0.64831	0.996641	0.75703	0.996644	0.36975	0.962574
GOBP_CARDIAC_MUSCLE_CELL_MEMBRANE_REPOLARIZATION	0.56644	0.996641	0.20632	0.966794	0.50587	0.976229
GOBP_CARDIOBLAST_PROLIFERATION	0.66164	0.996641	0.70623	0.996644	0.51341	0.976229
GOBP_CARTILAGE_MORPHOGENESIS	0.64271	0.996641	0.20639	0.966794	0.84654	0.999612
GOBP_CATECHOLAMINE_UPTAKE_INVOLVED_IN_SYNAPTIC_TRANSMISSION	0.67837	0.996641	0.1805	0.966794	0.79323	0.996501
GOBP_CATECHOL_CONTAINING_COMPOUND_BIOSYNTHETIC_PROCESS	0.66207	0.996641	0.38573	0.980393	0.75693	0.99605
GOBP_CD4_POSITIVE_ALPHA_BETA_T_CELL_ACTIVATION	0.64216	0.996641	0.35192	0.980393	0.76439	0.996209
GOBP_CD4_POSITIVE_ALPHA_BETA_T_CELL_DIFFERENTIATION	0.60493	0.996641	0.2974	0.975841	0.65928	0.991608
GOBP_CELLULAR_CARBOHYDRATE_METABOLIC_PROCESS	0.62577	0.996641	0.26669	0.97282	0.7595	0.99611
GOBP_CELLULAR_COMPONENT_DISASSEMBLY	0.71693	0.996641	0.87013	0.997333	0.54781	0.981409
GOBP_CELLULAR_DEFENSE_RESPONSE	0.70846	0.996641	0.2782	0.975841	0.78701	0.996385
GOBP_CELLULAR_LIPID_CATABOLIC_PROCESS	0.70402	0.996641	0.24472	0.969081	0.29968	0.943308
GOBP_CELLULAR_MACROMOLECULE_BIOSYNTHETIC_PROCESS	0.69932	0.996641	0.36339	0.980393	0.65755	0.991608
GOBP_CELLULAR_PIGMENTATION	0.6927	0.996641	0.63863	0.995533	0.1822	0.900134
GOBP_CELLULAR_POLYSACCHARIDE_CATABOLIC_PROCESS	0.58886	0.996641	0.03396	0.898111	0.55541	0.983128
GOBP_CELLULAR_RESPONSE_TO_ABIOTIC_STIMULUS	0.66919	0.996641	0.8127	0.996644	0.78537	0.996385
GOBP_CELLULAR_RESPONSE_TO_ALDEHYDE	0.61859	0.996641	0.79432	0.996644	0.39828	0.964917
GOBP_CELLULAR_RESPONSE_TO_AMMONIUM_ION	0.69926	0.996641	0.33282	0.975841	0.6517	0.991608
GOBP_CELLULAR_RESPONSE_TO_ATP	0.61198	0.996641	0.52959	0.99061	0.46269	0.972449
GOBP_CELLULAR_RESPONSE_TO_CAFFEINE	0.69789	0.996641	0.26972	0.97282	0.83584	0.999026
GOBP_CELLULAR_RESPONSE_TO_COPPER_ION	0.628	0.996641	0.69236	0.996644	0.82375	0.998984
GOBP_CELLULAR_RESPONSE_TO_DNA_DAMAGE_STIMULUS	0.58833	0.996641	0.39727	0.980393	0.20781	0.912427
GOBP_CELLULAR_RESPONSE_TO_EXOGENOUS_DSRNA	0.73113	0.996641	0.53816	0.99061	0.54786	0.981409
GOBP_CELLULAR_RESPONSE_TO_EXTERNAL_STIMULUS	0.60776	0.996641	0.37469	0.980393	0.60864	0.988556
GOBP_CELLULAR_RESPONSE_TO_EXTRACELLULAR_STIMULUS	0.64886	0.996641	0.34161	0.979404	0.61887	0.988556
GOBP_CELLULAR_RESPONSE_TO_FLUID_SHEAR_STRESS	0.60464	0.996641	0.30387	0.975841	0.62157	0.988963
GOBP_CELLULAR_RESPONSE_TO_GONADOTROPIN_STIMULUS	0.71677	0.996641	0.25609	0.969081	0.41981	0.967117
GOBP_CELLULAR_RESPONSE_TO_HEPARIN	0.65621	0.996641	0.84954	0.996644	0.80023	0.996501
GOBP_CELLULAR_RESPONSE_TO_INCREASED_OXYGEN_LEVELS	0.70379	0.996641	0.88377	0.997416	0.61393	0.988556
GOBP_CELLULAR_RESPONSE_TO_INORGANIC_SUBSTANCE	0.58871	0.996641	0.19481	0.966794	0.51266	0.976229
GOBP_CELLULAR_RESPONSE_TO_INSULIN_STIMULUS	0.68437	0.996641	0.82877	0.996644	0.62314	0.988963
GOBP_CELLULAR_RESPONSE_TO_LEUCINE	0.595	0.996641	0.30911	0.975841	0.2194	0.918262
GOBP_CELLULAR_RESPONSE_TO_LEUCINE_STARVATION	0.71375	0.996641	0.093546	0.946312	0.52287	0.976229
GOBP_CELLULAR_RESPONSE_TO_ORGANIC_CYCLIC_COMPOUND	0.6031	0.996641	0.42501	0.981134	0.86917	0.99996
GOBP_CELLULAR_RESPONSE_TO_PURINE_CONTAINING_COMPOUND	0.72287	0.996641	0.18891	0.966794	0.80054	0.996501
GOBP_CELLULAR_RESPONSE_TO_RADIATION	0.71706	0.996641	0.53166	0.99061	0.80766	0.997178
GOBP_CELLULAR_RESPONSE_TO_SALT_STRESS	0.64592	0.996641	0.73322	0.996644	0.72794	0.993755
GOBP_CELLULAR_RESPONSE_TO_STRESS	0.67543	0.996641	0.16677	0.964845	0.65417	0.991608
GOBP_CELLULAR_RESPONSE_TO_VIRUS	0.68047	0.996641	0.21346	0.967782	0.88642	0.99996
GOBP_CELLULAR_RESPONSE_TO_VITAMIN_D	0.69227	0.996641	0.841	0.996644	0.83115	0.998984
GOBP_CELLULAR_RESPONSE_TO_X_RAY	0.73073	0.996641	0.47724	0.987799	0.85422	0.999612
GOBP_CELLULAR_RESPONSE_TO_ZINC_ION	0.59497	0.996641	0.82486	0.996644	0.27261	0.931724
GOBP_CELL_ADHESION	0.69123	0.996641	0.060026	0.923933	0.8438	0.999612
GOBP_CELL_ADHESION_INVOLVED_IN_HEART_MORPHOGENESIS	0.63786	0.996641	0.84728	0.996644	0.71141	0.993755
GOBP_CELL_ADHESION_MOLECULE_PRODUCTION	0.68143	0.996641	0.28498	0.975841	0.92993	0.99996
GOBP_CELL_CELL_ADHESION_MEDIATED_BY_INTEGRIN	0.64142	0.996641	0.048685	0.918011	0.38313	0.963826
GOBP_CELL_CELL_JUNCTION_DISASSEMBLY	0.55676	0.996641	0.27058	0.973266	0.76186	0.99611
GOBP_CELL_CELL_SIGNALING_INVOLVED_IN_CARDIAC_CONDUCTION	0.72466	0.996641	0.66831	0.996644	0.61911	0.988556
GOBP_CELL_CHEMOTAXIS	0.67156	0.996641	0.41204	0.980393	0.6231	0.988963
GOBP_CELL_COMMUNICATION_BY_ELECTRICAL_COUPLING	0.5898	0.996641	0.92913	0.998624	0.51128	0.976229
GOBP_CELL_COMMUNICATION_BY_ELECTRICAL_COUPLING_INVOLVED_IN_CARDIAC_CONDUCTION	0.72035	0.996641	0.97503	0.999979	0.61741	0.988556
GOBP_CELL_DEATH_IN_RESPONSE_TO_HYDROGEN_PEROXIDE	0.63391	0.996641	0.12767	0.949842	0.83163	0.998984
GOBP_CELL_DIFFERENTIATION_INVOLVED_IN_KIDNEY_DEVELOPMENT	0.55388	0.996641	0.41745	0.980393	0.35308	0.959568
GOBP_CELL_DIFFERENTIATION_IN_HINDBRAIN	0.69914	0.996641	0.31674	0.975841	0.88284	0.99996
GOBP_CELL_FATE_COMMITMENT	0.66855	0.996641	0.99424	0.999979	0.67983	0.993566
GOBP_CELL_FATE_COMMITMENT_INVOLVED_IN_PATTERN_SPECIFICATION	0.60593	0.996641	0.5918	0.994221	0.62411	0.988963
GOBP_CELL_FATE_SPECIFICATION	0.64218	0.996641	0.97708	0.999979	0.62659	0.989484
GOBP_CELL_JUNCTION_ASSEMBLY	0.69197	0.996641	0.90009	0.997416	0.8625	0.99996
GOBP_CELL_MATRIX_ADHESION	0.58857	0.996641	0.48661	0.987969	0.884	0.99996
GOBP_CELL_MIGRATION_INVOLVED_IN_GASTRULATION	0.66948	0.996641	0.19674	0.966794	0.60985	0.988556
GOBP_CELL_PROLIFERATION_INVOLVED_IN_HEART_MORPHOGENESIS	0.56187	0.996641	0.70756	0.996644	0.69015	0.993566
GOBP_CELL_VOLUME_HOMEOSTASIS	0.6045	0.996641	0.30603	0.975841	0.94078	0.99996
GOBP_CENTRIOLE_ASSEMBLY	0.58967	0.996641	0.17732	0.966794	0.23187	0.922382
GOBP_CENTRIOLE_CENTRIOLE_COHESION	0.61006	0.996641	0.11623	0.946312	0.41424	0.967117
GOBP_CENTRIOLE_ELONGATION	0.56894	0.996641	0.24102	0.969081	0.53656	0.978257
GOBP_CENTROMERE_COMPLEX_ASSEMBLY	0.70539	0.996641	0.4989	0.989624	0.78917	0.996501
GOBP_CENTROSOME_DUPLICATION	0.67394	0.996641	0.35458	0.980393	0.49948	0.976229
GOBP_CEREBELLAR_CORTEX_DEVELOPMENT	0.72493	0.996641	0.4745	0.987799	0.96767	0.99996
GOBP_CEREBELLAR_CORTEX_MORPHOGENESIS	0.63095	0.996641	0.44363	0.983411	0.8291	0.998984
GOBP_CEREBELLAR_GRANULAR_LAYER_FORMATION	0.72916	0.996641	0.1212	0.949842	0.63542	0.990911
GOBP_CEREBELLAR_PURKINJE_CELL_LAYER_FORMATION	0.59781	0.996641	0.68168	0.996644	0.86053	0.99996
GOBP_CEREBRAL_CORTEX_NEURON_DIFFERENTIATION	0.61249	0.996641	0.30786	0.975841	0.24338	0.923602
GOBP_CHEMICAL_HOMEOSTASIS	0.70433	0.996641	0.90696	0.997416	0.47551	0.975291
GOBP_CHEMOREPULSION_OF_AXON	0.58763	0.996641	0.60411	0.994221	0.53425	0.977897
GOBP_CHOLESTEROL_CATABOLIC_PROCESS	0.59088	0.996641	0.010347	0.785026	0.67533	0.993124
GOBP_CHOLESTEROL_STORAGE	0.70693	0.996641	0.48101	0.987799	0.39944	0.964917
GOBP_CHONDROCYTE_DIFFERENTIATION	0.57444	0.996641	0.17829	0.966794	0.81553	0.99792
GOBP_CHONDROCYTE_DIFFERENTIATION_INVOLVED_IN_ENDOCHONDRAL_BONE_MORPHOGENESIS	0.6388	0.996641	0.5217	0.99061	0.70794	0.993755
GOBP_CHORIO_ALLANTOIC_FUSION	0.66658	0.996641	0.58974	0.994221	0.70729	0.993755
GOBP_CHROMATIN_ORGANIZATION	0.57429	0.996641	0.49749	0.989624	0.44065	0.969501
GOBP_CHROMATIN_REMODELING_AT_CENTROMERE	0.70476	0.996641	0.19334	0.966794	0.91864	0.99996
GOBP_CHROMOSOME_CONDENSATION	0.58932	0.996641	0.42893	0.982274	0.92201	0.99996
GOBP_CIRCULATORY_SYSTEM_PROCESS	0.7223	0.996641	0.79561	0.996644	0.48606	0.975484
GOBP_CITRULLINE_METABOLIC_PROCESS	0.73006	0.996641	0.034752	0.899557	0.66637	0.992055
GOBP_CLUSTERING_OF_VOLTAGE_GATED_SODIUM_CHANNELS	0.55465	0.996641	0.89931	0.997416	0.66699	0.992055
GOBP_COMMON_MYELOID_PROGENITOR_CELL_PROLIFERATION	0.71119	0.996641	0.22612	0.969081	0.41978	0.967117
GOBP_COMMON_PARTNER_SMAD_PROTEIN_PHOSPHORYLATION	0.61223	0.996641	0.15392	0.964845	0.59542	0.98745
GOBP_COMPLEMENT_ACTIVATION_CLASSICAL_PATHWAY	0.57631	0.996641	0.29279	0.975841	0.51007	0.976229
GOBP_COMPLEMENT_ACTIVATION_LECTIN_PATHWAY	0.62553	0.996641	0.83712	0.996644	0.40946	0.966593
GOBP_CONVERGENT_EXTENSION_INVOLVED_IN_GASTRULATION	0.60785	0.996641	0.62847	0.994992	0.45543	0.971815
GOBP_COPULATION	0.65485	0.996641	0.99362	0.999979	0.70078	0.993755
GOBP_CORONARY_VASCULATURE_DEVELOPMENT	0.68417	0.996641	0.39232	0.980393	0.84448	0.999612
GOBP_CORONARY_VASCULATURE_MORPHOGENESIS	0.67556	0.996641	0.85819	0.996727	0.8034	0.996501
GOBP_CORPUS_CALLOSUM_MORPHOGENESIS	0.69373	0.996641	0.30102	0.975841	0.4793	0.975291
GOBP_COTRANSLATIONAL_PROTEIN_TARGETING_TO_MEMBRANE	0.59069	0.996641	0.51634	0.99061	0.4652	0.972449
GOBP_CRANIOFACIAL_SUTURE_MORPHOGENESIS	0.64466	0.996641	0.65301	0.996644	0.68656	0.993566
GOBP_CRD_MEDIATED_MRNA_STABILIZATION	0.63141	0.996641	0.14615	0.962966	0.65297	0.991608
GOBP_CRISTAE_FORMATION	0.69436	0.996641	0.96828	0.999979	0.79497	0.996501
GOBP_CYCLIC_NUCLEOTIDE_CATABOLIC_PROCESS	0.63643	0.996641	0.8251	0.996644	0.78509	0.996385
GOBP_CYCLIC_NUCLEOTIDE_MEDIATED_SIGNALING	0.7243	0.996641	0.25224	0.969081	0.26575	0.930052
GOBP_CYTOKINESIS	0.56574	0.996641	0.71807	0.996644	0.30942	0.943933
GOBP_CYTOPLASMIC_TRANSLATION	0.70377	0.996641	0.85251	0.996644	0.37265	0.962668
GOBP_CYTOPLASM_ORGANIZATION	0.72754	0.996641	0.42323	0.980393	0.80158	0.996501
GOBP_CYTOSOLIC_PATTERN_RECOGNITION_RECEPTOR_SIGNALING_PATHWAY	0.71379	0.996641	0.033619	0.898111	0.9153	0.99996
GOBP_C_5_METHYLATION_OF_CYTOSINE	0.63815	0.996641	0.85743	0.996727	0.57785	0.986149
GOBP_C_TERMINAL_PROTEIN_AMINO_ACID_MODIFICATION	0.64765	0.996641	0.68741	0.996644	0.60359	0.988556
GOBP_C_TERMINAL_PROTEIN_LIPIDATION	0.63978	0.996641	0.8209	0.996644	0.85825	0.99996
GOBP_DEFENSE_RESPONSE_TO_GRAM_POSITIVE_BACTERIUM	0.72544	0.996641	0.84043	0.996644	0.88863	0.99996
GOBP_DEFENSE_RESPONSE_TO_SYMBIONT	0.71969	0.996641	0.20469	0.966794	0.83075	0.998984
GOBP_DEFINITIVE_HEMOPOIESIS	0.59674	0.996641	0.60177	0.994221	0.61221	0.988556
GOBP_DENDRITE_SELF_AVOIDANCE	0.70131	0.996641	0.51707	0.99061	0.90441	0.99996
GOBP_DENDRITIC_CELL_ANTIGEN_PROCESSING_AND_PRESENTATION	0.5777	0.996641	0.52825	0.99061	0.79757	0.996501
GOBP_DENDRITIC_CELL_MIGRATION	0.70306	0.996641	0.5131	0.99061	0.60229	0.988556
GOBP_DENSE_CORE_GRANULE_EXOCYTOSIS	0.68901	0.996641	0.61094	0.994221	0.31618	0.947202
GOBP_DEOXYRIBONUCLEOSIDE_MONOPHOSPHATE_METABOLIC_PROCESS	0.68857	0.996641	0.87333	0.997333	0.87961	0.99996
GOBP_DERMATAN_SULFATE_BIOSYNTHETIC_PROCESS	0.70165	0.996641	0.57155	0.992378	0.39964	0.964917
GOBP_DERMATAN_SULFATE_METABOLIC_PROCESS	0.67686	0.996641	0.38481	0.980393	0.63677	0.990911
GOBP_DETECTION_OF_ABIOTIC_STIMULUS	0.69019	0.996641	0.62498	0.994539	0.83444	0.999026
GOBP_DETECTION_OF_BACTERIUM	0.69295	0.996641	0.3061	0.975841	0.93172	0.99996
GOBP_DETECTION_OF_CALCIUM_ION	0.72387	0.996641	0.17557	0.966794	0.75498	0.995954
GOBP_DETECTION_OF_EXTERNAL_BIOTIC_STIMULUS	0.66954	0.996641	0.2613	0.97112	0.92734	0.99996
GOBP_DETECTION_OF_MOLECULE_OF_BACTERIAL_ORIGIN	0.66306	0.996641	0.091068	0.946312	0.8807	0.99996
GOBP_DETECTION_OF_OTHER_ORGANISM	0.69823	0.996641	0.40792	0.980393	0.943	0.99996
GOBP_DETECTION_OF_VIRUS	0.60052	0.996641	0.32499	0.975841	0.77451	0.996271
GOBP_DEVELOPMENTAL_PROCESS_INVOLVED_IN_REPRODUCTION	0.57862	0.996641	0.84094	0.996644	0.1682	0.897644
GOBP_DEVELOPMENT_OF_PRIMARY_FEMALE_SEXUAL_CHARACTERISTICS	0.61071	0.996641	0.90192	0.997416	0.78017	0.996385
GOBP_DEVELOPMENT_OF_SECONDARY_FEMALE_SEXUAL_CHARACTERISTICS	0.62999	0.996641	0.97386	0.999979	0.85993	0.99996
GOBP_DE_NOVO_AMP_BIOSYNTHETIC_PROCESS	0.63822	0.996641	0.65351	0.996644	0.56358	0.984557
GOBP_DE_NOVO_CENTRIOLE_ASSEMBLY	0.60921	0.996641	0.92066	0.997825	0.24674	0.923602
GOBP_DIGESTION	0.62642	0.996641	0.3473	0.97965	0.59947	0.988218
GOBP_DIGESTIVE_SYSTEM_PROCESS	0.58034	0.996641	0.16737	0.964845	0.30355	0.943308
GOBP_DISACCHARIDE_METABOLIC_PROCESS	0.71258	0.996641	0.027551	0.883116	0.78983	0.996501
GOBP_DISTAL_CONVOLUTED_TUBULE_DEVELOPMENT	0.57914	0.996641	0.78449	0.996644	0.66457	0.991608
GOBP_DNA_METABOLIC_PROCESS	0.66743	0.996641	0.69142	0.996644	0.50988	0.976229
GOBP_DNA_METHYLATION_ON_CYTOSINE	0.63815	0.996641	0.85743	0.996727	0.57785	0.986149
GOBP_DNA_REPAIR_DEPENDENT_CHROMATIN_REMODELING	0.63589	0.996641	0.20736	0.966794	0.8067	0.997161
GOBP_DNA_REPLICATION_CHECKPOINT_SIGNALING	0.61341	0.996641	0.76365	0.996644	0.93548	0.99996
GOBP_DNA_TEMPLATED_DNA_REPLICATION_MAINTENANCE_OF_FIDELITY	0.585	0.996641	0.62627	0.994992	0.50352	0.976229
GOBP_DOPAMINE_BIOSYNTHETIC_PROCESS	0.69992	0.996641	0.37194	0.980393	0.85328	0.999612
GOBP_DOPAMINE_TRANSPORT	0.60673	0.996641	0.34677	0.979404	0.58192	0.986149
GOBP_DORSAL_VENTRAL_PATTERN_FORMATION	0.64947	0.996641	0.98351	0.999979	0.72502	0.993755
GOBP_DOUBLE_STRAND_BREAK_REPAIR_VIA_SYNTHESIS_DEPENDENT_STRAND_ANNEALING	0.65861	0.996641	0.052333	0.918011	0.28892	0.938261
GOBP_DTMP_METABOLIC_PROCESS	0.6307	0.996641	0.9046	0.997416	0.8592	0.99996
GOBP_DUMP_CATABOLIC_PROCESS	0.70039	0.996641	0.6537	0.996644	0.66671	0.992055
GOBP_D_AMINO_ACID_TRANSPORT	0.68298	0.996641	0.63903	0.995546	0.56806	0.98566
GOBP_EATING_BEHAVIOR	0.68123	0.996641	0.5942	0.994221	0.44789	0.96959
GOBP_ECTOPIC_GERM_CELL_PROGRAMMED_CELL_DEATH	0.6221	0.996641	0.42135	0.980393	0.18197	0.900134
GOBP_ELECTRON_TRANSPORT_CHAIN	0.6602	0.996641	0.76562	0.996644	0.70051	0.993755
GOBP_EMBRYONIC_NEUROCRANIUM_MORPHOGENESIS	0.66096	0.996641	0.86278	0.997264	0.3056	0.943308
GOBP_EMBRYONIC_ORGAN_MORPHOGENESIS	0.58747	0.996641	0.71285	0.996644	0.66864	0.99257
GOBP_EMBRYONIC_SKELETAL_SYSTEM_MORPHOGENESIS	0.66453	0.996641	0.15769	0.964845	0.5533	0.983078
GOBP_EMBRYONIC_VISCEROCRANIUM_MORPHOGENESIS	0.71954	0.996641	0.81146	0.996644	0.41262	0.966951
GOBP_EMBRYO_DEVELOPMENT_ENDING_IN_BIRTH_OR_EGG_HATCHING	0.59344	0.996641	0.84349	0.996644	0.718	0.993755
GOBP_ENAMEL_MINERALIZATION	0.60083	0.996641	0.53072	0.99061	0.43362	0.968441
GOBP_ENDOCARDIAL_CUSHION_FORMATION	0.71563	0.996641	0.77715	0.996644	0.8271	0.998984
GOBP_ENDOCARDIAL_CUSHION_FUSION	0.63959	0.996641	0.68093	0.996644	0.74931	0.995489
GOBP_ENDONUCLEOLYTIC_CLEAVAGE_INVOLVED_IN_RRNA_PROCESSING	0.61831	0.996641	0.34526	0.979404	0.85934	0.99996
GOBP_ENDOPLASMIC_RETICULUM_MANNOSE_TRIMMING	0.68642	0.996641	0.088367	0.946312	0.37834	0.963826
GOBP_ENDOSOMAL_LUMEN_ACIDIFICATION	0.72781	0.996641	0.8584	0.996727	0.84482	0.999612
GOBP_ENDOTHELIAL_CELL_APOPTOTIC_PROCESS	0.68573	0.996641	0.50034	0.989624	0.36251	0.961184
GOBP_ENERGY_RESERVE_METABOLIC_PROCESS	0.63226	0.996641	0.019831	0.876285	0.691	0.993755
GOBP_EOSINOPHIL_MEDIATED_IMMUNITY	0.59386	0.996641	0.1149	0.946312	0.70094	0.993755
GOBP_EOSINOPHIL_MIGRATION	0.56312	0.996641	0.8187	0.996644	0.81335	0.997401
GOBP_EPITHELIAL_CELL_DIFFERENTIATION	0.55381	0.996641	0.97928	0.999979	0.38385	0.964252
GOBP_EPITHELIAL_MESENCHYMAL_CELL_SIGNALING	0.61882	0.996641	0.33282	0.975841	0.85189	0.999612
GOBP_EPITHELIAL_TUBE_BRANCHING_INVOLVED_IN_LUNG_MORPHOGENESIS	0.71169	0.996641	0.027402	0.883116	0.70034	0.993755
GOBP_EPITHELIUM_DEVELOPMENT	0.69623	0.996641	0.98548	0.999979	0.5929	0.987089
GOBP_EPOXIDE_METABOLIC_PROCESS	0.69066	0.996641	0.34601	0.979404	0.79903	0.996501
GOBP_ERK1_AND_ERK2_CASCADE	0.66224	0.996641	0.056005	0.923933	0.47018	0.974218
GOBP_ERK5_CASCADE	0.63565	0.996641	0.78632	0.996644	0.5306	0.977345
GOBP_ERROR_PRONE_TRANSLESION_SYNTHESIS	0.60877	0.996641	0.72648	0.996644	0.67705	0.993566
GOBP_ERYTHROCYTE_DEVELOPMENT	0.63831	0.996641	0.37538	0.980393	0.48336	0.975291
GOBP_ER_NUCLEUS_SIGNALING_PATHWAY	0.55746	0.996641	0.54754	0.99105	0.78236	0.996385
GOBP_ER_OVERLOAD_RESPONSE	0.58204	0.996641	0.51922	0.99061	0.8238	0.998984
GOBP_ESTABLISHMENT_OF_EPITHELIAL_CELL_APICAL_BASAL_POLARITY	0.71116	0.996641	0.86491	0.997333	0.52355	0.976229
GOBP_ESTABLISHMENT_OF_SISTER_CHROMATID_COHESION	0.59255	0.996641	0.83594	0.996644	0.56903	0.98566
GOBP_ESTABLISHMENT_OR_MAINTENANCE_OF_MONOPOLAR_CELL_POLARITY	0.64216	0.996641	0.89644	0.997416	0.46857	0.973298
GOBP_ETHER_METABOLIC_PROCESS	0.60358	0.996641	0.3339	0.976917	0.52777	0.976229
GOBP_EXECUTION_PHASE_OF_APOPTOSIS	0.62938	0.996641	0.26233	0.97112	0.58969	0.986804
GOBP_EXOCRINE_PANCREAS_DEVELOPMENT	0.57836	0.996641	0.84502	0.996644	0.23082	0.922382
GOBP_EXOCYTOSIS	0.63189	0.996641	0.60454	0.994221	0.49362	0.975633
GOBP_EXPORT_ACROSS_PLASMA_MEMBRANE	0.72641	0.996641	0.52235	0.99061	0.7689	0.996271
GOBP_EXPORT_FROM_CELL	0.55944	0.996641	0.72039	0.996644	0.31903	0.947202
GOBP_EXTERNAL_ENCAPSULATING_STRUCTURE_ORGANIZATION	0.72854	0.996641	0.53369	0.99061	0.76028	0.99611
GOBP_EYE_PHOTORECEPTOR_CELL_DIFFERENTIATION	0.61966	0.996641	0.63742	0.995533	0.72077	0.993755
GOBP_FACE_MORPHOGENESIS	0.66854	0.996641	0.052471	0.918011	0.84599	0.999612
GOBP_FATTY_ACID_ELONGATION	0.62868	0.996641	0.45037	0.983706	0.25503	0.924366
GOBP_FAT_SOLUBLE_VITAMIN_BIOSYNTHETIC_PROCESS	0.72608	0.996641	0.20865	0.966794	0.75958	0.99611
GOBP_FAT_SOLUBLE_VITAMIN_CATABOLIC_PROCESS	0.60719	0.996641	0.92372	0.998187	0.46027	0.972449
GOBP_FC_EPSILON_RECEPTOR_SIGNALING_PATHWAY	0.66067	0.996641	0.13378	0.949842	0.39455	0.964917
GOBP_FC_GAMMA_RECEPTOR_SIGNALING_PATHWAY	0.59364	0.996641	0.90257	0.997416	0.24272	0.923602
GOBP_FC_RECEPTOR_MEDIATED_INHIBITORY_SIGNALING_PATHWAY	0.60118	0.996641	0.25328	0.969081	0.20877	0.912427
GOBP_FC_RECEPTOR_SIGNALING_PATHWAY	0.69713	0.996641	0.47075	0.986822	0.18742	0.901756
GOBP_FEEDING_BEHAVIOR	0.56458	0.996641	0.37539	0.980393	0.43657	0.969501
GOBP_FEMALE_GENITALIA_DEVELOPMENT	0.69544	0.996641	0.12912	0.949842	0.47763	0.975291
GOBP_FEMALE_SEX_DIFFERENTIATION	0.72879	0.996641	0.81816	0.996644	0.81126	0.997401
GOBP_FIBROBLAST_GROWTH_FACTOR_PRODUCTION	0.6807	0.996641	0.6554	0.996644	0.60628	0.988556
GOBP_FOAM_CELL_DIFFERENTIATION	0.69264	0.996641	0.29954	0.975841	0.26007	0.926498
GOBP_FOREBRAIN_MORPHOGENESIS	0.56806	0.996641	0.25974	0.97112	0.43052	0.967934
GOBP_FOREBRAIN_REGIONALIZATION	0.67178	0.996641	0.93155	0.998875	0.83427	0.999026
GOBP_FORELIMB_MORPHOGENESIS	0.63635	0.996641	0.80875	0.996644	0.53812	0.97927
GOBP_FORMATION_OF_ANATOMICAL_BOUNDARY	0.6374	0.996641	0.90601	0.997416	0.80547	0.99711
GOBP_FORMATION_OF_CYTOPLASMIC_TRANSLATION_INITIATION_COMPLEX	0.66517	0.996641	0.99941	0.999979	0.49875	0.976229
GOBP_FREE_UBIQUITIN_CHAIN_POLYMERIZATION	0.70451	0.996641	0.61844	0.994221	0.48622	0.975484
GOBP_FUNGIFORM_PAPILLA_DEVELOPMENT	0.64222	0.996641	0.51957	0.99061	0.71274	0.993755
GOBP_GALACTOSE_METABOLIC_PROCESS	0.67953	0.996641	0.017925	0.876285	0.8725	0.99996
GOBP_GAMETE_GENERATION	0.56862	0.996641	0.90975	0.997416	0.067904	0.823633
GOBP_GAP_JUNCTION_ASSEMBLY	0.69086	0.996641	0.61088	0.994221	0.55721	0.983128
GOBP_GDP_METABOLIC_PROCESS	0.70563	0.996641	0.57013	0.992219	0.85968	0.99996
GOBP_GENITALIA_DEVELOPMENT	0.66615	0.996641	0.011023	0.810668	0.71507	0.993755
GOBP_GLOMERULAR_EPITHELIUM_DEVELOPMENT	0.70317	0.996641	0.43792	0.983411	0.70608	0.993755
GOBP_GLOMERULUS_DEVELOPMENT	0.60535	0.996641	0.50307	0.990131	0.58168	0.986149
GOBP_GLOMERULUS_MORPHOGENESIS	0.67371	0.996641	0.048593	0.918011	0.97897	0.99996
GOBP_GLUCOSAMINE_CONTAINING_COMPOUND_CATABOLIC_PROCESS	0.66623	0.996641	0.422	0.980393	0.67252	0.992696
GOBP_GLUTAMATE_SECRETION	0.70628	0.996641	0.8575	0.996727	0.58181	0.986149
GOBP_GLUTAMINE_METABOLIC_PROCESS	0.58011	0.996641	0.021154	0.876285	0.30478	0.943308
GOBP_GLYCEROLIPID_CATABOLIC_PROCESS	0.57279	0.996641	0.73859	0.996644	0.070962	0.825258
GOBP_GLYCEROLIPID_METABOLIC_PROCESS	0.68735	0.996641	0.86911	0.997333	0.49246	0.975528
GOBP_GLYCOPROTEIN_BIOSYNTHETIC_PROCESS	0.60286	0.996641	0.57733	0.993702	0.30453	0.943308
GOBP_GLYCOSYLCERAMIDE_CATABOLIC_PROCESS	0.67242	0.996641	0.3105	0.975841	0.65658	0.991608
GOBP_GLYCOSYLCERAMIDE_METABOLIC_PROCESS	0.59395	0.996641	0.9842	0.999979	0.42455	0.967117
GOBP_GOLGI_LUMEN_ACIDIFICATION	0.55453	0.996641	0.96964	0.999979	0.74921	0.995489
GOBP_GRANULOCYTE_MIGRATION	0.65095	0.996641	0.24658	0.969081	0.69722	0.993755
GOBP_GROWTH_PLATE_CARTILAGE_DEVELOPMENT	0.57943	0.996641	0.048606	0.918011	0.82	0.998648
GOBP_GTP_METABOLIC_PROCESS	0.67027	0.996641	0.38738	0.980393	0.59824	0.988209
GOBP_G_PROTEIN_COUPLED_PURINERGIC_RECEPTOR_SIGNALING_PATHWAY	0.58462	0.996641	0.93448	0.998921	0.51168	0.976229
GOBP_G_PROTEIN_COUPLED_RECEPTOR_INTERNALIZATION	0.64962	0.996641	0.56581	0.992219	0.31442	0.947202
GOBP_HAIR_FOLLICLE_MATURATION	0.72677	0.996641	0.36324	0.980393	0.86282	0.99996
GOBP_HEART_MORPHOGENESIS	0.6205	0.996641	0.086044	0.94418	0.81182	0.997401
GOBP_HEART_TRABECULA_MORPHOGENESIS	0.65065	0.996641	0.1788	0.966794	0.49679	0.976229
GOBP_HEART_VALVE_FORMATION	0.73107	0.996641	0.28839	0.975841	0.46826	0.973298
GOBP_HEAT_ACCLIMATION	0.70946	0.996641	0.03602	0.911683	0.62675	0.989484
GOBP_HEAT_GENERATION	0.59932	0.996641	0.56829	0.992219	0.32716	0.951978
GOBP_HEMATOPOIETIC_STEM_CELL_HOMEOSTASIS	0.6854	0.996641	0.2059	0.966794	0.42433	0.967117
GOBP_HEPARIN_METABOLIC_PROCESS	0.68559	0.996641	0.7999	0.996644	0.54188	0.980445
GOBP_HEPOXILIN_METABOLIC_PROCESS	0.59869	0.996641	0.021448	0.876285	0.60532	0.988556
GOBP_HETEROTYPIC_CELL_CELL_ADHESION	0.64941	0.996641	0.50451	0.990447	0.86975	0.99996
GOBP_HIGH_DENSITY_LIPOPROTEIN_PARTICLE_CLEARANCE	0.61163	0.996641	0.55711	0.991327	0.2701	0.930253
GOBP_HINDBRAIN_DEVELOPMENT	0.64924	0.996641	0.94799	0.999512	0.85199	0.999612
GOBP_HIPPOCAMPUS_DEVELOPMENT	0.60827	0.996641	0.098788	0.946312	0.67137	0.992696
GOBP_HISTAMINE_METABOLIC_PROCESS	0.68097	0.996641	0.69507	0.996644	0.33189	0.952796
GOBP_HISTIDINE_CATABOLIC_PROCESS	0.59037	0.996641	0.94363	0.999087	0.35222	0.958657
GOBP_HISTONE_DEACETYLATION	0.72972	0.996641	0.44131	0.983411	0.65406	0.991608
GOBP_HISTONE_H2A_MONOUBIQUITINATION	0.68412	0.996641	0.15126	0.964845	0.30919	0.943933
GOBP_HISTONE_H2A_UBIQUITINATION	0.55502	0.996641	0.12117	0.949842	0.40911	0.966593
GOBP_HISTONE_H3_K14_ACETYLATION	0.69611	0.996641	0.95282	0.999786	0.44227	0.969501
GOBP_HISTONE_H4_K20_TRIMETHYLATION	0.63092	0.996641	0.64734	0.996644	0.67028	0.99257
GOBP_HISTONE_MRNA_METABOLIC_PROCESS	0.71465	0.996641	0.96164	0.999786	0.63908	0.990911
GOBP_HOMEOSTASIS_OF_NUMBER_OF_CELLS_WITHIN_A_TISSUE	0.69043	0.996641	0.00088908	0.50396	0.79232	0.996501
GOBP_HOMEOSTATIC_PROCESS	0.6179	0.996641	0.7643	0.996644	0.31152	0.945224
GOBP_HORMONE_BIOSYNTHETIC_PROCESS	0.58327	0.996641	0.060845	0.924514	0.59064	0.986804
GOBP_HUMORAL_IMMUNE_RESPONSE_MEDIATED_BY_CIRCULATING_IMMUNOGLOBULIN	0.60604	0.996641	0.20667	0.966794	0.53719	0.978671
GOBP_HYALURONAN_BIOSYNTHETIC_PROCESS	0.68596	0.996641	0.87198	0.997333	0.78283	0.996385
GOBP_HYDROCARBON_METABOLIC_PROCESS	0.61458	0.996641	0.74307	0.996644	0.51612	0.976229
GOBP_HYDROGEN_PEROXIDE_METABOLIC_PROCESS	0.6822	0.996641	0.36117	0.980393	0.50773	0.976229
GOBP_HYPOTHALAMUS_CELL_MIGRATION	0.56638	0.996641	0.56048	0.99205	0.65995	0.991608
GOBP_HYPOTHALAMUS_DEVELOPMENT	0.68863	0.996641	0.61239	0.994221	0.75371	0.995954
GOBP_HYPOXIA_INDUCIBLE_FACTOR_1ALPHA_SIGNALING_PATHWAY	0.71505	0.996641	0.74926	0.996644	0.85404	0.999612
GOBP_ICOSANOID_TRANSPORT	0.61542	0.996641	0.54967	0.99105	0.10775	0.85853
GOBP_IMMATURE_T_CELL_PROLIFERATION	0.58029	0.996641	0.17277	0.966794	0.49296	0.975528
GOBP_IMMUNE_COMPLEX_CLEARANCE	0.59662	0.996641	0.61253	0.994221	0.56063	0.983966
GOBP_IMMUNE_RESPONSE_INHIBITING_CELL_SURFACE_RECEPTOR_SIGNALING_PATHWAY	0.69682	0.996641	0.21179	0.966794	0.32521	0.950527
GOBP_IMMUNE_RESPONSE_INHIBITING_SIGNAL_TRANSDUCTION	0.63662	0.996641	0.35452	0.980393	0.26542	0.930052
GOBP_IMMUNOGLOBULIN_PRODUCTION	0.60891	0.996641	0.20512	0.966794	0.21183	0.914226
GOBP_INDOLE_CONTAINING_COMPOUND_METABOLIC_PROCESS	0.61834	0.996641	0.7424	0.996644	0.6865	0.993566
GOBP_INFLAMMATORY_RESPONSE_TO_ANTIGENIC_STIMULUS	0.58458	0.996641	0.64042	0.9961	0.38997	0.964357
GOBP_INORGANIC_ANION_TRANSPORT	0.67756	0.996641	0.78913	0.996644	0.81074	0.997401
GOBP_INOSITOL_PHOSPHATE_CATABOLIC_PROCESS	0.59377	0.996641	0.61515	0.994221	0.67543	0.993124
GOBP_INOSITOL_PHOSPHATE_MEDIATED_SIGNALING	0.59947	0.996641	0.1626	0.964845	0.35898	0.960351
GOBP_INOSITOL_TRISPHOSPHATE_BIOSYNTHETIC_PROCESS	0.56344	0.996641	0.21303	0.967782	0.58233	0.986149
GOBP_INOSITOL_TRISPHOSPHATE_METABOLIC_PROCESS	0.57217	0.996641	0.21888	0.969081	0.39624	0.964917
GOBP_INSULIN_SECRETION_INVOLVED_IN_CELLULAR_RESPONSE_TO_GLUCOSE_STIMULUS	0.68885	0.996641	0.9202	0.997578	0.75759	0.99605
GOBP_INTERFERON_ALPHA_PRODUCTION	0.57525	0.996641	0.74488	0.996644	0.4218	0.967117
GOBP_INTERFERON_BETA_PRODUCTION	0.6438	0.996641	0.038648	0.917851	0.49848	0.976229
GOBP_INTERLEUKIN_17_PRODUCTION	0.63877	0.996641	0.97878	0.999979	0.85342	0.999612
GOBP_INTERLEUKIN_4_PRODUCTION	0.63949	0.996641	0.052859	0.918011	0.86263	0.99996
GOBP_INTESTINAL_STEM_CELL_HOMEOSTASIS	0.5826	0.996641	0.4062	0.980393	0.94096	0.99996
GOBP_INTRACELLULAR_GLUTAMATE_HOMEOSTASIS	0.63087	0.996641	0.40961	0.980393	0.6167	0.988556
GOBP_INTRACELLULAR_IRON_ION_HOMEOSTASIS	0.68121	0.996641	0.93996	0.999087	0.65569	0.991608
GOBP_INTRACELLULAR_LIPID_TRANSPORT	0.68557	0.996641	0.56357	0.992219	0.4622	0.972449
GOBP_INTRACELLULAR_POTASSIUM_ION_HOMEOSTASIS	0.69003	0.996641	0.86652	0.997333	0.5334	0.977897
GOBP_INTRACELLULAR_RECEPTOR_SIGNALING_PATHWAY	0.61255	0.996641	0.084256	0.94418	0.83091	0.998984
GOBP_INTRACELLULAR_SODIUM_ION_HOMEOSTASIS	0.67839	0.996641	0.85388	0.996644	0.63958	0.990911
GOBP_INTRACELLULAR_TRANSPORT_OF_VIRUS	0.59796	0.996641	0.15824	0.964845	0.32004	0.947202
GOBP_INTRACILIARY_TRANSPORT	0.69242	0.996641	0.9395	0.999087	0.58105	0.986149
GOBP_INTRACILIARY_TRANSPORT_INVOLVED_IN_CILIUM_ASSEMBLY	0.56163	0.996641	0.061411	0.926614	0.36638	0.961517
GOBP_INTRINSIC_APOPTOTIC_SIGNALING_PATHWAY_IN_RESPONSE_TO_OSMOTIC_STRESS	0.59051	0.996641	0.94256	0.999087	0.75445	0.995954
GOBP_IP_10_PRODUCTION	0.59551	0.996641	0.045057	0.918011	0.59932	0.988218
GOBP_IRON_ION_TRANSMEMBRANE_TRANSPORT	0.57569	0.996641	0.37763	0.980393	0.85428	0.999612
GOBP_ISOCITRATE_METABOLIC_PROCESS	0.64287	0.996641	0.77967	0.996644	0.80473	0.996864
GOBP_I_KAPPAB_PHOSPHORYLATION	0.66194	0.996641	0.49359	0.989624	0.80155	0.996501
GOBP_KILLING_BY_HOST_OF_SYMBIONT_CELLS	0.71052	0.996641	0.53236	0.99061	0.53022	0.97711
GOBP_LACRIMAL_GLAND_DEVELOPMENT	0.70476	0.996641	0.18538	0.966794	0.44809	0.96959
GOBP_LACTATE_METABOLIC_PROCESS	0.65882	0.996641	0.51174	0.99061	0.88598	0.99996
GOBP_LACTATE_TRANSMEMBRANE_TRANSPORT	0.67524	0.996641	0.55966	0.99205	0.70385	0.993755
GOBP_LENS_FIBER_CELL_DIFFERENTIATION	0.70125	0.996641	0.95073	0.999786	0.58582	0.986149
GOBP_LEUKOCYTE_APOPTOTIC_PROCESS	0.65032	0.996641	0.078134	0.94418	0.87293	0.99996
GOBP_LEUKOCYTE_CHEMOTAXIS	0.66143	0.996641	0.17349	0.966794	0.70272	0.993755
GOBP_LEUKOCYTE_PROLIFERATION	0.69005	0.996641	0.065336	0.939333	0.563	0.983966
GOBP_LEUKOTRIENE_BIOSYNTHETIC_PROCESS	0.68582	0.996641	0.89178	0.997416	0.66975	0.99257
GOBP_LEUKOTRIENE_SIGNALING_PATHWAY	0.64585	0.996641	0.032845	0.893019	0.87545	0.99996
GOBP_LINOLEIC_ACID_METABOLIC_PROCESS	0.73158	0.996641	0.044098	0.918011	0.5685	0.98566
GOBP_LIPID_DROPLET_FORMATION	0.71237	0.996641	0.18414	0.966794	0.32743	0.951978
GOBP_LIPID_DROPLET_ORGANIZATION	0.57911	0.996641	0.047556	0.918011	0.55023	0.981914
GOBP_LIPID_LOCALIZATION	0.62914	0.996641	0.39454	0.980393	0.19316	0.901756
GOBP_LIPID_OXIDATION	0.58631	0.996641	0.013714	0.85704	0.32923	0.952366
GOBP_LIPOPOLYSACCHARIDE_MEDIATED_SIGNALING_PATHWAY	0.63785	0.996641	0.76666	0.996644	0.43759	0.969501
GOBP_LOBAR_BRONCHUS_DEVELOPMENT	0.72714	0.996641	0.51872	0.99061	0.61837	0.988556
GOBP_LOBAR_BRONCHUS_EPITHELIUM_DEVELOPMENT	0.69221	0.996641	0.45537	0.983706	0.58494	0.986149
GOBP_LOCOMOTION_INVOLVED_IN_LOCOMOTORY_BEHAVIOR	0.71858	0.996641	0.15637	0.964845	0.53821	0.97927
GOBP_LOCOMOTORY_BEHAVIOR	0.56747	0.996641	0.25713	0.969081	0.52508	0.976229
GOBP_LOW_DENSITY_LIPOPROTEIN_PARTICLE_CLEARANCE	0.64546	0.996641	0.0085926	0.757084	0.63614	0.990911
GOBP_LUNG_ASSOCIATED_MESENCHYME_DEVELOPMENT	0.58129	0.996641	0.18868	0.966794	0.69002	0.993566
GOBP_LUNG_SECRETORY_CELL_DIFFERENTIATION	0.7034	0.996641	0.024498	0.876285	0.45005	0.96994
GOBP_LYMPHOCYTE_ACTIVATION_INVOLVED_IN_IMMUNE_RESPONSE	0.72323	0.996641	0.1607	0.964845	0.67019	0.99257
GOBP_LYMPHOCYTE_AGGREGATION	0.65079	0.996641	0.93567	0.998929	0.52132	0.976229
GOBP_LYMPHOCYTE_ANERGY	0.66071	0.996641	0.0069981	0.752107	0.72289	0.993755
GOBP_LYMPHOID_PROGENITOR_CELL_DIFFERENTIATION	0.7029	0.996641	0.083063	0.94418	0.79577	0.996501
GOBP_LYSOSOMAL_PROTEIN_CATABOLIC_PROCESS	0.59379	0.996641	0.36589	0.980393	0.4603	0.972449
GOBP_L_ARGININE_TRANSMEMBRANE_TRANSPORT	0.6987	0.996641	0.11016	0.946312	0.58593	0.986149
GOBP_L_ASCORBIC_ACID_METABOLIC_PROCESS	0.59188	0.996641	0.34586	0.979404	0.53144	0.977897
GOBP_L_ASPARTATE_IMPORT_ACROSS_PLASMA_MEMBRANE	0.72178	0.996641	0.98166	0.999979	0.6682	0.99257
GOBP_L_ASPARTATE_TRANSMEMBRANE_TRANSPORT	0.65297	0.996641	0.88788	0.997416	0.49275	0.975528
GOBP_L_CYSTEINE_METABOLIC_PROCESS	0.61337	0.996641	0.20774	0.966794	0.54058	0.979808
GOBP_L_PHENYLALANINE_METABOLIC_PROCESS	0.62804	0.996641	0.049863	0.918011	0.7642	0.996209
GOBP_L_SERINE_BIOSYNTHETIC_PROCESS	0.6365	0.996641	0.42104	0.980393	0.47674	0.975291
GOBP_MACROMOLECULE_CATABOLIC_PROCESS	0.61769	0.996641	0.7826	0.996644	0.65805	0.991608
GOBP_MACROMOLECULE_DEACYLATION	0.66274	0.996641	0.59026	0.994221	0.66993	0.99257
GOBP_MACROMOLECULE_DEPALMITOYLATION	0.56962	0.996641	0.95936	0.999786	0.70529	0.993755
GOBP_MACROPHAGE_APOPTOTIC_PROCESS	0.68127	0.996641	0.35905	0.980393	0.85926	0.99996
GOBP_MACROPHAGE_MIGRATION	0.72308	0.996641	0.59359	0.994221	0.66994	0.99257
GOBP_MACROPINOCYTOSIS	0.65694	0.996641	0.21109	0.966794	0.10903	0.858838
GOBP_MAINTENANCE_OF_ANIMAL_ORGAN_IDENTITY	0.64514	0.996641	0.5708	0.992245	0.57903	0.986149
GOBP_MAINTENANCE_OF_CELL_POLARITY	0.6686	0.996641	0.33873	0.979404	0.53339	0.977897
GOBP_MAINTENANCE_OF_LENS_TRANSPARENCY	0.70201	0.996641	0.87025	0.997333	0.3647	0.961184
GOBP_MAINTENANCE_OF_POSTSYNAPTIC_SPECIALIZATION_STRUCTURE	0.62493	0.996641	0.36163	0.980393	0.93768	0.99996
GOBP_MAINTENANCE_OF_PRESYNAPTIC_ACTIVE_ZONE_STRUCTURE	0.66722	0.996641	0.67	0.996644	0.52002	0.976229
GOBP_MAINTENANCE_OF_PROTEIN_LOCALIZATION_IN_ENDOPLASMIC_RETICULUM	0.64624	0.996641	0.85194	0.996644	0.77447	0.996271
GOBP_MAINTENANCE_OF_PROTEIN_LOCATION_IN_MITOCHONDRION	0.69008	0.996641	0.80631	0.996644	0.61865	0.988556
GOBP_MALATE_METABOLIC_PROCESS	0.57537	0.996641	0.66561	0.996644	0.64408	0.990911
GOBP_MALE_SEX_DETERMINATION	0.70549	0.996641	0.8247	0.996644	0.55489	0.983128
GOBP_MALE_SEX_DIFFERENTIATION	0.68126	0.996641	0.90805	0.997416	0.76382	0.996147
GOBP_MAMMARY_GLAND_EPITHELIUM_DEVELOPMENT	0.70761	0.996641	0.96528	0.999786	0.58987	0.986804
GOBP_MANGANESE_ION_TRANSMEMBRANE_TRANSPORT	0.66791	0.996641	0.49834	0.989624	0.61408	0.988556
GOBP_MANNOSE_METABOLIC_PROCESS	0.73087	0.996641	0.043956	0.918011	0.70183	0.993755
GOBP_MAST_CELL_DIFFERENTIATION	0.66204	0.996641	0.659	0.996644	0.44591	0.96959
GOBP_MATURATION_OF_SSU_RRNA	0.71388	0.996641	0.3959	0.980393	0.94962	0.99996
GOBP_MATURE_CONVENTIONAL_DENDRITIC_CELL_DIFFERENTIATION	0.71096	0.996641	0.67305	0.996644	0.75891	0.99611
GOBP_MDA_5_SIGNALING_PATHWAY	0.60221	0.996641	0.16092	0.964845	0.54012	0.979288
GOBP_MEDIUM_CHAIN_FATTY_ACID_CATABOLIC_PROCESS	0.71634	0.996641	0.56476	0.992219	0.75901	0.99611
GOBP_MEDIUM_CHAIN_FATTY_ACID_METABOLIC_PROCESS	0.66583	0.996641	0.13133	0.949842	0.482	0.975291
GOBP_MEGAKARYOCYTE_DIFFERENTIATION	0.56487	0.996641	0.2477	0.969081	0.3978	0.964917
GOBP_MEIOTIC_CHROMOSOME_SEGREGATION	0.71807	0.996641	0.54132	0.99061	0.17612	0.897644
GOBP_MEIOTIC_DNA_DOUBLE_STRAND_BREAK_FORMATION	0.55386	0.996641	0.75414	0.996644	0.61599	0.988556
GOBP_MEIOTIC_TELOMERE_CLUSTERING	0.57776	0.996641	0.40203	0.980393	0.30093	0.943308
GOBP_MELANOCYTE_DIFFERENTIATION	0.55508	0.996641	0.2092	0.966794	0.66032	0.991608
GOBP_MEMBRANE_HYPERPOLARIZATION	0.67612	0.996641	0.49979	0.989624	0.67107	0.992696
GOBP_MEMBRANE_RAFT_LOCALIZATION	0.69602	0.996641	0.12734	0.949842	0.65106	0.991608
GOBP_MEMBRANE_REPOLARIZATION	0.69159	0.996641	0.28523	0.975841	0.61416	0.988556
GOBP_MEMBRANE_REPOLARIZATION_DURING_ATRIAL_CARDIAC_MUSCLE_CELL_ACTION_POTENTIAL	0.73166	0.996641	0.47154	0.987131	0.72549	0.993755
GOBP_MEMBRANE_REPOLARIZATION_DURING_VENTRICULAR_CARDIAC_MUSCLE_CELL_ACTION_POTENTIAL	0.56269	0.996641	0.29511	0.975841	0.58812	0.986485
GOBP_MEMBRANE_TO_MEMBRANE_DOCKING	0.56417	0.996641	0.3033	0.975841	0.32004	0.947202
GOBP_MESANGIAL_CELL_DEVELOPMENT	0.72999	0.996641	0.53372	0.99061	0.051399	0.803304
GOBP_MESANGIAL_CELL_DIFFERENTIATION	0.66354	0.996641	0.4599	0.985375	0.064844	0.822927
GOBP_MESENCHYMAL_CELL_MIGRATION	0.64636	0.996641	0.56028	0.99205	0.87044	0.99996
GOBP_MESODERM_MORPHOGENESIS	0.70508	0.996641	0.73434	0.996644	0.59295	0.987089
GOBP_MESONEPHRIC_TUBULE_FORMATION	0.5719	0.996641	0.79563	0.996644	0.25968	0.926498
GOBP_MESONEPHRIC_TUBULE_MORPHOGENESIS	0.66545	0.996641	0.77198	0.996644	0.80094	0.996501
GOBP_MESONEPHROS_DEVELOPMENT	0.71612	0.996641	0.53439	0.99061	0.74353	0.995112
GOBP_METANEPHRIC_COLLECTING_DUCT_DEVELOPMENT	0.62289	0.996641	0.50791	0.99061	0.69326	0.993755
GOBP_METANEPHRIC_PART_OF_URETERIC_BUD_DEVELOPMENT	0.58445	0.996641	0.35133	0.980393	0.39437	0.964917
GOBP_METENCEPHALON_DEVELOPMENT	0.66939	0.996641	0.84292	0.996644	0.94209	0.99996
GOBP_MICROGLIAL_CELL_MIGRATION	0.6566	0.996641	0.75324	0.996644	0.77912	0.996385
GOBP_MICROGLIAL_CELL_PROLIFERATION	0.68582	0.996641	0.71008	0.996644	0.79398	0.996501
GOBP_MICROTUBULE_ANCHORING_AT_MICROTUBULE_ORGANIZING_CENTER	0.63148	0.996641	0.043057	0.918011	0.17598	0.897644
GOBP_MICROTUBULE_DEPOLYMERIZATION	0.72335	0.996641	0.85477	0.996644	0.74681	0.995408
GOBP_MICROTUBULE_NUCLEATION	0.61325	0.996641	0.71274	0.996644	0.31647	0.947202
GOBP_MICROTUBULE_NUCLEATION_BY_MICROTUBULE_ORGANIZING_CENTER	0.60985	0.996641	0.79456	0.996644	0.63017	0.990911
GOBP_MICROTUBULE_ORGANIZING_CENTER_LOCALIZATION	0.6075	0.996641	0.6519	0.996644	0.34836	0.958657
GOBP_MIRNA_MEDIATED_GENE_SILENCING_BY_INHIBITION_OF_TRANSLATION	0.6961	0.996641	0.87469	0.997333	0.5723	0.986149
GOBP_MIRNA_MEDIATED_GENE_SILENCING_BY_MRNA_DESTABILIZATION	0.66148	0.996641	0.74413	0.996644	0.49837	0.976229
GOBP_MISMATCH_REPAIR	0.70254	0.996641	0.75834	0.996644	0.17147	0.897644
GOBP_MITOCHONDRIAL_CALCIUM_ION_TRANSMEMBRANE_TRANSPORT	0.71003	0.996641	0.78266	0.996644	0.76155	0.99611
GOBP_MITOCHONDRIAL_OUTER_MEMBRANE_PERMEABILIZATION_INVOLVED_IN_PROGRAMMED_CELL_DEATH	0.67983	0.996641	0.9508	0.999786	0.80317	0.996501
GOBP_MITOCHONDRIAL_PROTEIN_PROCESSING	0.61658	0.996641	0.256	0.969081	0.71599	0.993755
GOBP_MITOCHONDRIAL_RNA_MODIFICATION	0.62033	0.996641	0.35709	0.980393	0.34715	0.958566
GOBP_MITOCHONDRION_DISTRIBUTION	0.56736	0.996641	0.89788	0.997416	0.41714	0.967117
GOBP_MITOPHAGY	0.60104	0.996641	0.57982	0.994021	0.78591	0.996385
GOBP_MITOTIC_CYTOKINESIS	0.61263	0.996641	0.63802	0.995533	0.67751	0.993566
GOBP_MITOTIC_CYTOKINETIC_PROCESS	0.60508	0.996641	0.17538	0.966794	0.5162	0.976229
GOBP_MITOTIC_RECOMBINATION	0.64128	0.996641	0.11992	0.949842	0.54694	0.981409
GOBP_MITOTIC_SISTER_CHROMATID_COHESION	0.57443	0.996641	0.64407	0.996644	0.76367	0.996147
GOBP_MITOTIC_SPINDLE_ELONGATION	0.67651	0.996641	0.89796	0.997416	0.28908	0.938261
GOBP_MODIFICATION_OF_POSTSYNAPTIC_STRUCTURE	0.57949	0.996641	0.40336	0.980393	0.40767	0.966593
GOBP_MODIFIED_AMINO_ACID_TRANSPORT	0.60978	0.996641	0.14113	0.957615	0.64127	0.990911
GOBP_MODULATION_BY_HOST_OF_VIRAL_GENOME_REPLICATION	0.67825	0.996641	0.55184	0.99105	0.40045	0.964917
GOBP_MODULATION_OF_INHIBITORY_POSTSYNAPTIC_POTENTIAL	0.66841	0.996641	0.73203	0.996644	0.64193	0.990911
GOBP_MONOACYLGLYCEROL_CATABOLIC_PROCESS	0.62762	0.996641	0.77889	0.996644	0.56089	0.983966
GOBP_MONONUCLEAR_CELL_DIFFERENTIATION	0.67259	0.996641	0.306	0.975841	0.32212	0.947585
GOBP_MORPHOGENESIS_OF_A_BRANCHING_STRUCTURE	0.65667	0.996641	0.241	0.969081	0.64183	0.990911
GOBP_MRNA_CLEAVAGE	0.68182	0.996641	0.57946	0.993937	0.71491	0.993755
GOBP_MRNA_EXPORT_FROM_NUCLEUS	0.61699	0.996641	0.045803	0.918011	0.48747	0.975484
GOBP_MUSCLE_CELL_MIGRATION	0.72679	0.996641	0.02413	0.876285	0.79002	0.996501
GOBP_MUSCLE_HYPERTROPHY_IN_RESPONSE_TO_STRESS	0.64629	0.996641	0.76178	0.996644	0.087509	0.846881
GOBP_MUSCLE_SYSTEM_PROCESS	0.65349	0.996641	0.93828	0.999087	0.13748	0.879089
GOBP_MUSCULAR_SEPTUM_MORPHOGENESIS	0.63643	0.996641	0.7057	0.996644	0.77235	0.996271
GOBP_MYCOTOXIN_METABOLIC_PROCESS	0.70899	0.996641	0.96833	0.999979	0.75675	0.99605
GOBP_MYELOID_DENDRITIC_CELL_CHEMOTAXIS	0.72873	0.996641	0.33813	0.979404	0.60245	0.988556
GOBP_MYELOID_DENDRITIC_CELL_DIFFERENTIATION	0.62227	0.996641	0.16108	0.964845	0.55279	0.983078
GOBP_MYELOID_LEUKOCYTE_ACTIVATION	0.69328	0.996641	0.0064234	0.74224	0.83937	0.999026
GOBP_MYOBLAST_MIGRATION	0.6713	0.996641	0.016669	0.876285	0.85246	0.999612
GOBP_MYOFIBROBLAST_DIFFERENTIATION	0.59596	0.996641	0.50972	0.99061	0.23385	0.922382
GOBP_MYOTUBE_CELL_DEVELOPMENT	0.69561	0.996641	0.65541	0.996644	0.58714	0.986149
GOBP_NADPH_OXIDATION	0.60621	0.996641	0.75575	0.996644	0.86952	0.99996
GOBP_NAD_TRANSPORT	0.69961	0.996641	0.60597	0.994221	0.68971	0.993566
GOBP_NEGATIVE_REGULATION_BY_HOST_OF_VIRAL_GENOME_REPLICATION	0.70339	0.996641	0.25123	0.969081	0.6411	0.990911
GOBP_NEGATIVE_REGULATION_OF_ACTIN_FILAMENT_DEPOLYMERIZATION	0.73166	0.996641	0.73727	0.996644	0.28835	0.938261
GOBP_NEGATIVE_REGULATION_OF_AMIDE_METABOLIC_PROCESS	0.61605	0.996641	0.13975	0.957615	0.4084	0.966593
GOBP_NEGATIVE_REGULATION_OF_AMYLOID_PRECURSOR_PROTEIN_BIOSYNTHETIC_PROCESS	0.56751	0.996641	0.46557	0.985985	0.55331	0.983078
GOBP_NEGATIVE_REGULATION_OF_APOPTOTIC_SIGNALING_PATHWAY	0.72145	0.996641	0.59412	0.994221	0.86551	0.99996
GOBP_NEGATIVE_REGULATION_OF_AUTOPHAGOSOME_MATURATION	0.56973	0.996641	0.35211	0.980393	0.24243	0.923602
GOBP_NEGATIVE_REGULATION_OF_BLOOD_CIRCULATION	0.69892	0.996641	0.81737	0.996644	0.6983	0.993755
GOBP_NEGATIVE_REGULATION_OF_BLOOD_VESSEL_ENDOTHELIAL_CELL_MIGRATION	0.59952	0.996641	0.29206	0.975841	0.50331	0.976229
GOBP_NEGATIVE_REGULATION_OF_B_CELL_MEDIATED_IMMUNITY	0.61475	0.996641	0.036511	0.911683	0.67708	0.993566
GOBP_NEGATIVE_REGULATION_OF_CALCIUM_ION_IMPORT_ACROSS_PLASMA_MEMBRANE	0.58913	0.996641	0.12926	0.949842	0.69846	0.993755
GOBP_NEGATIVE_REGULATION_OF_CALCIUM_MEDIATED_SIGNALING	0.64659	0.996641	0.10156	0.946312	0.71966	0.993755
GOBP_NEGATIVE_REGULATION_OF_CATALYTIC_ACTIVITY	0.56505	0.996641	0.51644	0.99061	0.49664	0.976229
GOBP_NEGATIVE_REGULATION_OF_CD4_POSITIVE_ALPHA_BETA_T_CELL_PROLIFERATION	0.61101	0.996641	0.36131	0.980393	0.85273	0.999612
GOBP_NEGATIVE_REGULATION_OF_CELLULAR_RESPONSE_TO_VASCULAR_ENDOTHELIAL_GROWTH_FACTOR_STIMULUS	0.70206	0.996641	0.64748	0.996644	0.65997	0.991608
GOBP_NEGATIVE_REGULATION_OF_CELL_ADHESION	0.65133	0.996641	0.10839	0.946312	0.66827	0.99257
GOBP_NEGATIVE_REGULATION_OF_CELL_DEATH	0.72907	0.996641	0.87713	0.997333	0.91236	0.99996
GOBP_NEGATIVE_REGULATION_OF_CELL_MIGRATION_INVOLVED_IN_SPROUTING_ANGIOGENESIS	0.7172	0.996641	0.40574	0.980393	0.63786	0.990911
GOBP_NEGATIVE_REGULATION_OF_CELL_POPULATION_PROLIFERATION	0.64934	0.996641	0.36278	0.980393	0.5497	0.981698
GOBP_NEGATIVE_REGULATION_OF_CHEMOKINE_PRODUCTION	0.65102	0.996641	0.40493	0.980393	0.68504	0.993566
GOBP_NEGATIVE_REGULATION_OF_CHRONIC_INFLAMMATORY_RESPONSE	0.63253	0.996641	0.39774	0.980393	0.77677	0.996385
GOBP_NEGATIVE_REGULATION_OF_COLD_INDUCED_THERMOGENESIS	0.64514	0.996641	0.81812	0.996644	0.80643	0.997161
GOBP_NEGATIVE_REGULATION_OF_DENDRITIC_SPINE_DEVELOPMENT	0.62518	0.996641	0.47885	0.987799	0.78568	0.996385
GOBP_NEGATIVE_REGULATION_OF_DIGESTIVE_SYSTEM_PROCESS	0.59316	0.996641	0.54514	0.99088	0.76486	0.996209
GOBP_NEGATIVE_REGULATION_OF_DNA_DAMAGE_RESPONSE_SIGNAL_TRANSDUCTION_BY_P53_CLASS_MEDIATOR	0.59017	0.996641	0.90126	0.997416	0.97679	0.99996
GOBP_NEGATIVE_REGULATION_OF_DNA_RECOMBINATION	0.66741	0.996641	0.37674	0.980393	0.66888	0.99257
GOBP_NEGATIVE_REGULATION_OF_DNA_REPAIR	0.70243	0.996641	0.15837	0.964845	0.53195	0.977897
GOBP_NEGATIVE_REGULATION_OF_ENDOPLASMIC_RETICULUM_STRESS_INDUCED_EIF2_ALPHA_PHOSPHORYLATION	0.68845	0.996641	0.17368	0.966794	0.64497	0.990911
GOBP_NEGATIVE_REGULATION_OF_EPITHELIAL_CELL_DIFFERENTIATION	0.6372	0.996641	0.86279	0.997264	0.5881	0.986485
GOBP_NEGATIVE_REGULATION_OF_ERYTHROCYTE_DIFFERENTIATION	0.73069	0.996641	0.88062	0.997333	0.9285	0.99996
GOBP_NEGATIVE_REGULATION_OF_EXCITATORY_POSTSYNAPTIC_POTENTIAL	0.66605	0.996641	0.57011	0.992219	0.34988	0.958657
GOBP_NEGATIVE_REGULATION_OF_FIBROBLAST_GROWTH_FACTOR_PRODUCTION	0.55423	0.996641	0.588	0.994221	0.52728	0.976229
GOBP_NEGATIVE_REGULATION_OF_GLUCONEOGENESIS	0.72917	0.996641	0.39426	0.980393	0.79882	0.996501
GOBP_NEGATIVE_REGULATION_OF_GUANYL_NUCLEOTIDE_EXCHANGE_FACTOR_ACTIVITY	0.62707	0.996641	0.50027	0.989624	0.80409	0.996593
GOBP_NEGATIVE_REGULATION_OF_HEMATOPOIETIC_STEM_CELL_DIFFERENTIATION	0.68554	0.996641	0.91927	0.997416	0.46203	0.972449
GOBP_NEGATIVE_REGULATION_OF_HOMOTYPIC_CELL_CELL_ADHESION	0.66146	0.996641	0.51129	0.99061	0.44668	0.96959
GOBP_NEGATIVE_REGULATION_OF_HUMORAL_IMMUNE_RESPONSE_MEDIATED_BY_CIRCULATING_IMMUNOGLOBULIN	0.70162	0.996641	0.080314	0.94418	0.82682	0.998984
GOBP_NEGATIVE_REGULATION_OF_HYDROLASE_ACTIVITY	0.61865	0.996641	0.67684	0.996644	0.76323	0.99611
GOBP_NEGATIVE_REGULATION_OF_INFLAMMATORY_RESPONSE	0.71715	0.996641	0.25928	0.97112	0.83452	0.999026
GOBP_NEGATIVE_REGULATION_OF_INSULIN_LIKE_GROWTH_FACTOR_RECEPTOR_SIGNALING_PATHWAY	0.65891	0.996641	0.97144	0.999979	0.75249	0.995905
GOBP_NEGATIVE_REGULATION_OF_INTERLEUKIN_10_PRODUCTION	0.68711	0.996641	0.85173	0.996644	0.88535	0.99996
GOBP_NEGATIVE_REGULATION_OF_INTERLEUKIN_18_PRODUCTION	0.55692	0.996641	0.16123	0.964845	0.8729	0.99996
GOBP_NEGATIVE_REGULATION_OF_INTERLEUKIN_2_PRODUCTION	0.62486	0.996641	0.01204	0.832152	0.62421	0.988963
GOBP_NEGATIVE_REGULATION_OF_INTRINSIC_APOPTOTIC_SIGNALING_PATHWAY_IN_RESPONSE_TO_OSMOTIC_STRESS	0.68361	0.996641	0.93379	0.998875	0.87417	0.99996
GOBP_NEGATIVE_REGULATION_OF_ION_TRANSMEMBRANE_TRANSPORTER_ACTIVITY	0.57583	0.996641	0.4259	0.981414	0.63374	0.990911
GOBP_NEGATIVE_REGULATION_OF_KINASE_ACTIVITY	0.72669	0.996641	0.46774	0.986698	0.34429	0.958365
GOBP_NEGATIVE_REGULATION_OF_LAMELLIPODIUM_ASSEMBLY	0.63715	0.996641	0.89263	0.997416	0.46592	0.97294
GOBP_NEGATIVE_REGULATION_OF_LENS_FIBER_CELL_DIFFERENTIATION	0.60033	0.996641	0.63751	0.995533	0.41406	0.967117
GOBP_NEGATIVE_REGULATION_OF_LEUKOCYTE_CHEMOTAXIS	0.67595	0.996641	0.87028	0.997333	0.84253	0.999274
GOBP_NEGATIVE_REGULATION_OF_LEUKOCYTE_MIGRATION	0.56781	0.996641	0.92613	0.998187	0.77624	0.996374
GOBP_NEGATIVE_REGULATION_OF_LIPID_CATABOLIC_PROCESS	0.73041	0.996641	0.59215	0.994221	0.28909	0.938261
GOBP_NEGATIVE_REGULATION_OF_LIPID_STORAGE	0.60392	0.996641	0.33944	0.979404	0.3055	0.943308
GOBP_NEGATIVE_REGULATION_OF_LIPOPOLYSACCHARIDE_MEDIATED_SIGNALING_PATHWAY	0.6937	0.996641	0.7504	0.996644	0.22772	0.921788
GOBP_NEGATIVE_REGULATION_OF_LIPOPROTEIN_PARTICLE_CLEARANCE	0.56927	0.996641	0.50229	0.989857	0.18581	0.901642
GOBP_NEGATIVE_REGULATION_OF_LOW_DENSITY_LIPOPROTEIN_RECEPTOR_ACTIVITY	0.63835	0.996641	0.47661	0.987799	0.41048	0.966593
GOBP_NEGATIVE_REGULATION_OF_LYMPHOCYTE_ACTIVATION	0.70269	0.996641	0.15946	0.964845	0.66784	0.992481
GOBP_NEGATIVE_REGULATION_OF_LYMPHOCYTE_APOPTOTIC_PROCESS	0.70768	0.996641	0.078877	0.94418	0.85633	0.999684
GOBP_NEGATIVE_REGULATION_OF_MACROPHAGE_MIGRATION	0.72875	0.996641	0.75396	0.996644	0.72101	0.993755
GOBP_NEGATIVE_REGULATION_OF_MAST_CELL_ACTIVATION	0.5599	0.996641	0.54362	0.99088	0.69012	0.993566
GOBP_NEGATIVE_REGULATION_OF_MAST_CELL_ACTIVATION_INVOLVED_IN_IMMUNE_RESPONSE	0.60762	0.996641	0.40629	0.980393	0.63686	0.990911
GOBP_NEGATIVE_REGULATION_OF_MEMBRANE_DEPOLARIZATION	0.7191	0.996641	0.41607	0.980393	0.78676	0.996385
GOBP_NEGATIVE_REGULATION_OF_METALLOENDOPEPTIDASE_ACTIVITY	0.6641	0.996641	0.69988	0.996644	0.57546	0.986149
GOBP_NEGATIVE_REGULATION_OF_METALLOPEPTIDASE_ACTIVITY	0.73009	0.996641	0.5031	0.990131	0.81818	0.998432
GOBP_NEGATIVE_REGULATION_OF_MIRNA_METABOLIC_PROCESS	0.56877	0.996641	0.27775	0.975841	0.73989	0.994218
GOBP_NEGATIVE_REGULATION_OF_MITOCHONDRION_ORGANIZATION	0.60422	0.996641	0.97681	0.999979	0.25632	0.925367
GOBP_NEGATIVE_REGULATION_OF_MONOATOMIC_ANION_TRANSPORT	0.68761	0.996641	0.30073	0.975841	0.45146	0.970185
GOBP_NEGATIVE_REGULATION_OF_MONOATOMIC_ION_TRANSPORT	0.66707	0.996641	0.68178	0.996644	0.72934	0.993755
GOBP_NEGATIVE_REGULATION_OF_MONOCYTE_CHEMOTACTIC_PROTEIN_1_PRODUCTION	0.58086	0.996641	0.56878	0.992219	0.53998	0.979288
GOBP_NEGATIVE_REGULATION_OF_MRNA_METABOLIC_PROCESS	0.62026	0.996641	0.12857	0.949842	0.87438	0.99996
GOBP_NEGATIVE_REGULATION_OF_MULTICELLULAR_ORGANISMAL_PROCESS	0.61625	0.996641	0.5852	0.994221	0.69692	0.993755
GOBP_NEGATIVE_REGULATION_OF_MUSCLE_CELL_APOPTOTIC_PROCESS	0.69166	0.996641	0.21822	0.969081	0.82943	0.998984
GOBP_NEGATIVE_REGULATION_OF_NEURON_DIFFERENTIATION	0.70431	0.996641	0.4949	0.989624	0.60723	0.988556
GOBP_NEGATIVE_REGULATION_OF_NITRIC_OXIDE_SYNTHASE_ACTIVITY	0.68938	0.996641	0.081492	0.94418	0.69377	0.993755
GOBP_NEGATIVE_REGULATION_OF_NON_CANONICAL_WNT_SIGNALING_PATHWAY	0.67978	0.996641	0.50867	0.99061	0.79574	0.996501
GOBP_NEGATIVE_REGULATION_OF_NUCLEAR_TRANSCRIBED_MRNA_CATABOLIC_PROCESS_DEADENYLATION_DEPENDENT_DECAY	0.632	0.996641	0.25643	0.969081	0.69707	0.993755
GOBP_NEGATIVE_REGULATION_OF_NUCLEOTIDE_BIOSYNTHETIC_PROCESS	0.57594	0.996641	0.97717	0.999979	0.82414	0.998984
GOBP_NEGATIVE_REGULATION_OF_OLIGODENDROCYTE_DIFFERENTIATION	0.71885	0.996641	0.44439	0.983411	0.66173	0.991608
GOBP_NEGATIVE_REGULATION_OF_ORGANELLE_ASSEMBLY	0.67022	0.996641	0.12625	0.949842	0.47119	0.974645
GOBP_NEGATIVE_REGULATION_OF_OXIDATIVE_STRESS_INDUCED_INTRINSIC_APOPTOTIC_SIGNALING_PATHWAY	0.63415	0.996641	0.73545	0.996644	0.76725	0.996209
GOBP_NEGATIVE_REGULATION_OF_OXIDATIVE_STRESS_INDUCED_NEURON_INTRINSIC_APOPTOTIC_SIGNALING_PATHWAY	0.64543	0.996641	0.36715	0.980393	0.67633	0.993435
GOBP_NEGATIVE_REGULATION_OF_PEPTIDYL_CYSTEINE_S_NITROSYLATION	0.61024	0.996641	0.61914	0.994221	0.88438	0.99996
GOBP_NEGATIVE_REGULATION_OF_PEPTIDYL_SERINE_PHOSPHORYLATION	0.65305	0.996641	0.56633	0.992219	0.19014	0.901756
GOBP_NEGATIVE_REGULATION_OF_PEPTIDYL_TYROSINE_PHOSPHORYLATION	0.68844	0.996641	0.4618	0.985713	0.26802	0.930253
GOBP_NEGATIVE_REGULATION_OF_PLATELET_ACTIVATION	0.60306	0.996641	0.04593	0.918011	0.35231	0.958657
GOBP_NEGATIVE_REGULATION_OF_PROTEIN_EXIT_FROM_ENDOPLASMIC_RETICULUM	0.6835	0.996641	0.7106	0.996644	0.50062	0.976229
GOBP_NEGATIVE_REGULATION_OF_PROTEIN_KINASE_B_SIGNALING	0.68533	0.996641	0.55322	0.99105	0.78668	0.996385
GOBP_NEGATIVE_REGULATION_OF_PROTEIN_LOCALIZATION_TO_CELL_SURFACE	0.67141	0.996641	0.35441	0.980393	0.56515	0.985444
GOBP_NEGATIVE_REGULATION_OF_PROTEIN_METABOLIC_PROCESS	0.71242	0.996641	0.41231	0.980393	0.39041	0.964357
GOBP_NEGATIVE_REGULATION_OF_PROTEIN_MODIFICATION_BY_SMALL_PROTEIN_CONJUGATION_OR_REMOVAL	0.57379	0.996641	0.637	0.995533	0.80646	0.997161
GOBP_NEGATIVE_REGULATION_OF_PROTEIN_MODIFICATION_PROCESS	0.71112	0.996641	0.88607	0.997416	0.37145	0.962574
GOBP_NEGATIVE_REGULATION_OF_PROTEIN_POLYMERIZATION	0.56719	0.996641	0.60281	0.994221	0.42997	0.967934
GOBP_NEGATIVE_REGULATION_OF_PROTEIN_SERINE_THREONINE_KINASE_ACTIVITY	0.69808	0.996641	0.77643	0.996644	0.40321	0.96536
GOBP_NEGATIVE_REGULATION_OF_REACTIVE_OXYGEN_SPECIES_METABOLIC_PROCESS	0.56622	0.996641	0.48836	0.988686	0.64039	0.990911
GOBP_NEGATIVE_REGULATION_OF_RELAXATION_OF_MUSCLE	0.65049	0.996641	0.96615	0.999786	0.16647	0.897644
GOBP_NEGATIVE_REGULATION_OF_RELEASE_OF_CYTOCHROME_C_FROM_MITOCHONDRIA	0.63447	0.996641	0.8538	0.996644	0.26619	0.930052
GOBP_NEGATIVE_REGULATION_OF_RESPIRATORY_BURST	0.58626	0.996641	0.18032	0.966794	0.60958	0.988556
GOBP_NEGATIVE_REGULATION_OF_RESPONSE_TO_BIOTIC_STIMULUS	0.70927	0.996641	0.10451	0.946312	0.20487	0.910189
GOBP_NEGATIVE_REGULATION_OF_RESPONSE_TO_CYTOKINE_STIMULUS	0.71909	0.996641	0.2012	0.966794	0.37791	0.963812
GOBP_NEGATIVE_REGULATION_OF_RESPONSE_TO_FOOD	0.68003	0.996641	0.45378	0.983706	0.46174	0.972449
GOBP_NEGATIVE_REGULATION_OF_RETINOIC_ACID_RECEPTOR_SIGNALING_PATHWAY	0.71881	0.996641	0.49575	0.989624	0.55187	0.982675
GOBP_NEGATIVE_REGULATION_OF_RNA_CATABOLIC_PROCESS	0.56163	0.996641	0.089848	0.946312	0.8702	0.99996
GOBP_NEGATIVE_REGULATION_OF_SEROTONIN_SECRETION	0.67078	0.996641	0.56087	0.992053	0.53979	0.979288
GOBP_NEGATIVE_REGULATION_OF_SMAD_PROTEIN_COMPLEX_ASSEMBLY	0.68014	0.996641	0.88733	0.997416	0.72728	0.993755
GOBP_NEGATIVE_REGULATION_OF_SMOOTH_MUSCLE_CELL_APOPTOTIC_PROCESS	0.69068	0.996641	0.079973	0.94418	0.85616	0.999684
GOBP_NEGATIVE_REGULATION_OF_SMOOTH_MUSCLE_CELL_MIGRATION	0.70666	0.996641	0.28507	0.975841	0.65591	0.991608
GOBP_NEGATIVE_REGULATION_OF_STEM_CELL_POPULATION_MAINTENANCE	0.65344	0.996641	0.93539	0.998929	0.77397	0.996271
GOBP_NEGATIVE_REGULATION_OF_SYNAPTIC_TRANSMISSION	0.66863	0.996641	0.21093	0.966794	0.39239	0.964917
GOBP_NEGATIVE_REGULATION_OF_SYNAPTIC_VESICLE_EXOCYTOSIS	0.66706	0.996641	0.40401	0.980393	0.63696	0.990911
GOBP_NEGATIVE_REGULATION_OF_SYNCYTIUM_FORMATION_BY_PLASMA_MEMBRANE_FUSION	0.56675	0.996641	0.68759	0.996644	0.37326	0.962668
GOBP_NEGATIVE_REGULATION_OF_TORC1_SIGNALING	0.61234	0.996641	0.046795	0.918011	0.35071	0.958657
GOBP_NEGATIVE_REGULATION_OF_TRANSLATIONAL_ELONGATION	0.66574	0.996641	0.34426	0.979404	0.54799	0.981409
GOBP_NEGATIVE_REGULATION_OF_TRANSMEMBRANE_TRANSPORT	0.63343	0.996641	0.66645	0.996644	0.56579	0.985444
GOBP_NEGATIVE_REGULATION_OF_TRANSMISSION_OF_NERVE_IMPULSE	0.67831	0.996641	0.82087	0.996644	0.63944	0.990911
GOBP_NEGATIVE_REGULATION_OF_TRANSPORTER_ACTIVITY	0.7279	0.996641	0.32105	0.975841	0.67704	0.993566
GOBP_NEGATIVE_REGULATION_OF_TRIGLYCERIDE_METABOLIC_PROCESS	0.68973	0.996641	0.9982	0.999979	0.38282	0.963826
GOBP_NEGATIVE_REGULATION_OF_TYPE_II_INTERFERON_PRODUCTION	0.71567	0.996641	0.40185	0.980393	0.62986	0.990911
GOBP_NEGATIVE_REGULATION_OF_TYPE_I_INTERFERON_MEDIATED_SIGNALING_PATHWAY	0.56495	0.996641	0.091478	0.946312	0.17635	0.897644
GOBP_NEGATIVE_REGULATION_OF_T_HELPER_1_TYPE_IMMUNE_RESPONSE	0.59673	0.996641	0.64347	0.996644	0.49602	0.976229
GOBP_NEGATIVE_REGULATION_OF_VASCULAR_ASSOCIATED_SMOOTH_MUSCLE_CELL_PROLIFERATION	0.72478	0.996641	0.19661	0.966794	0.7544	0.995954
GOBP_NEGATIVE_REGULATION_OF_VASCULAR_PERMEABILITY	0.66152	0.996641	0.96259	0.999786	0.27042	0.930253
GOBP_NEGATIVE_REGULATION_OF_VOLTAGE_GATED_CALCIUM_CHANNEL_ACTIVITY	0.69344	0.996641	0.12288	0.949842	0.55975	0.983965
GOBP_NEPHRON_MORPHOGENESIS	0.6595	0.996641	0.745	0.996644	0.79056	0.996501
GOBP_NEURAL_CREST_CELL_FATE_COMMITMENT	0.70189	0.996641	0.81529	0.996644	0.61732	0.988556
GOBP_NEURAL_TUBE_PATTERNING	0.59163	0.996641	0.94696	0.999512	0.66504	0.991608
GOBP_NEUROBLAST_DIFFERENTIATION	0.66031	0.996641	0.80509	0.996644	0.80549	0.99711
GOBP_NEUROMUSCULAR_JUNCTION_DEVELOPMENT	0.59546	0.996641	0.12445	0.949842	0.71476	0.993755
GOBP_NEUROMUSCULAR_PROCESS_CONTROLLING_BALANCE	0.67519	0.996641	0.13984	0.957615	0.69557	0.993755
GOBP_NEURONAL_ION_CHANNEL_CLUSTERING	0.61307	0.996641	0.553	0.99105	0.8336	0.999026
GOBP_NEURON_APOPTOTIC_PROCESS	0.67549	0.996641	0.71362	0.996644	0.4032	0.96536
GOBP_NEURON_DEVELOPMENT	0.65394	0.996641	0.44198	0.983411	0.74684	0.995408
GOBP_NEURON_GLIAL_CELL_SIGNALING	0.71135	0.996641	0.46879	0.986698	0.6996	0.993755
GOBP_NEURON_NEURON_SYNAPTIC_TRANSMISSION	0.59964	0.996641	0.95116	0.999786	0.19419	0.901756
GOBP_NEURON_REMODELING	0.59453	0.996641	0.93718	0.999087	0.23644	0.922382
GOBP_NEUROTRANSMITTER_RECEPTOR_LOCALIZATION_TO_POSTSYNAPTIC_SPECIALIZATION_MEMBRANE	0.59898	0.996641	0.50792	0.99061	0.73909	0.994052
GOBP_NEUROTRANSMITTER_RECEPTOR_TRANSPORT_ENDOSOME_TO_POSTSYNAPTIC_MEMBRANE	0.69859	0.996641	0.13323	0.949842	0.67511	0.993101
GOBP_NEUROTRANSMITTER_TRANSPORT	0.71847	0.996641	0.4473	0.983456	0.49653	0.976229
GOBP_NEUROTROPHIN_PRODUCTION	0.66174	0.996641	0.52603	0.99061	0.62836	0.990844
GOBP_NEUTRAL_LIPID_CATABOLIC_PROCESS	0.62279	0.996641	0.42273	0.980393	0.44021	0.969501
GOBP_NEUTROPHIL_CLEARANCE	0.66676	0.996641	0.20419	0.966794	0.4062	0.966074
GOBP_NEUTROPHIL_HOMEOSTASIS	0.63985	0.996641	0.37837	0.980393	0.4029	0.96536
GOBP_NEUTROPHIL_MEDIATED_KILLING_OF_SYMBIONT_CELL	0.60934	0.996641	0.44536	0.983411	0.54907	0.981698
GOBP_NITRIC_OXIDE_MEDIATED_SIGNAL_TRANSDUCTION	0.55732	0.996641	0.15141	0.964845	0.57589	0.986149
GOBP_NITRIC_OXIDE_TRANSPORT	0.59996	0.996641	0.55177	0.99105	0.66246	0.991608
GOBP_NON_MOTILE_CILIUM_ASSEMBLY	0.67459	0.996641	0.29067	0.975841	0.74304	0.995091
GOBP_NOREPINEPHRINE_SECRETION	0.70947	0.996641	0.23808	0.969081	0.55142	0.982675
GOBP_NOREPINEPHRINE_TRANSPORT	0.56795	0.996641	0.16895	0.964845	0.54405	0.981022
GOBP_NOTOCHORD_DEVELOPMENT	0.65586	0.996641	0.8389	0.996644	0.75734	0.99605
GOBP_NUCLEAR_TRANSCRIBED_MRNA_POLY_A_TAIL_SHORTENING	0.67879	0.996641	0.68949	0.996644	0.13795	0.879089
GOBP_NUCLEIC_ACID_PHOSPHODIESTER_BOND_HYDROLYSIS	0.71877	0.996641	0.19315	0.966794	0.9172	0.99996
GOBP_NUCLEOBASE_BIOSYNTHETIC_PROCESS	0.55465	0.996641	0.51697	0.99061	0.82448	0.998984
GOBP_NUCLEOBASE_CONTAINING_SMALL_MOLECULE_INTERCONVERSION	0.6048	0.996641	0.44851	0.983706	0.95868	0.99996
GOBP_NUCLEOLAR_LARGE_RRNA_TRANSCRIPTION_BY_RNA_POLYMERASE_I	0.57296	0.996641	0.51496	0.99061	0.92159	0.99996
GOBP_NUCLEOSIDE_DIPHOSPHATE_BIOSYNTHETIC_PROCESS	0.7192	0.996641	0.74796	0.996644	0.92423	0.99996
GOBP_NUCLEOSIDE_DIPHOSPHATE_METABOLIC_PROCESS	0.66887	0.996641	0.71519	0.996644	0.37095	0.962574
GOBP_NUCLEOSIDE_MONOPHOSPHATE_PHOSPHORYLATION	0.67942	0.996641	0.5993	0.994221	0.54205	0.980445
GOBP_NUCLEOSIDE_PHOSPHATE_CATABOLIC_PROCESS	0.70403	0.996641	0.63027	0.994992	0.62657	0.989484
GOBP_NUCLEOSIDE_TRIPHOSPHATE_CATABOLIC_PROCESS	0.57839	0.996641	0.42271	0.980393	0.28168	0.936638
GOBP_NUCLEOTIDE_SUGAR_BIOSYNTHETIC_PROCESS	0.64221	0.996641	0.89903	0.997416	0.6371	0.990911
GOBP_NUCLEOTIDE_SUGAR_METABOLIC_PROCESS	0.70819	0.996641	0.80198	0.996644	0.82866	0.998984
GOBP_NUCLEOTIDE_SUGAR_TRANSMEMBRANE_TRANSPORT	0.63852	0.996641	0.5318	0.99061	0.97314	0.99996
GOBP_NUCLEUS_LOCALIZATION	0.63084	0.996641	0.0090574	0.767691	0.16421	0.897644
GOBP_NUCLEUS_ORGANIZATION	0.72619	0.996641	0.06456	0.937991	0.87936	0.99996
GOBP_N_TERMINAL_PROTEIN_AMINO_ACID_MODIFICATION	0.60658	0.996641	0.57593	0.993702	0.80307	0.996501
GOBP_ODONTOBLAST_DIFFERENTIATION	0.58285	0.996641	0.47871	0.987799	0.64374	0.990911
GOBP_ODONTOGENESIS	0.64493	0.996641	0.32516	0.975841	0.62045	0.988963
GOBP_OLEFINIC_COMPOUND_BIOSYNTHETIC_PROCESS	0.70552	0.996641	0.0075942	0.752107	0.46669	0.97294
GOBP_OLFACTORY_BEHAVIOR	0.65024	0.996641	0.071394	0.94418	0.54655	0.981409
GOBP_OLIGOSACCHARIDE_CATABOLIC_PROCESS	0.58566	0.996641	0.015853	0.876285	0.80717	0.997161
GOBP_ONE_CARBON_COMPOUND_TRANSPORT	0.56047	0.996641	0.65585	0.996644	0.64544	0.990911
GOBP_OPERANT_CONDITIONING	0.68579	0.996641	0.37213	0.980393	0.74592	0.995408
GOBP_ORGANOPHOSPHATE_BIOSYNTHETIC_PROCESS	0.70996	0.996641	0.75432	0.996644	0.79249	0.996501
GOBP_ORGANOPHOSPHATE_CATABOLIC_PROCESS	0.60382	0.996641	0.86801	0.997333	0.19189	0.901756
GOBP_OSTEOBLAST_PROLIFERATION	0.6278	0.996641	0.78581	0.996644	0.69666	0.993755
GOBP_OSTEOCLAST_DEVELOPMENT	0.72793	0.996641	0.063742	0.936039	0.4214	0.967117
GOBP_OUTER_MITOCHONDRIAL_MEMBRANE_ORGANIZATION	0.55851	0.996641	0.84273	0.996644	0.49301	0.975528
GOBP_OVIDUCT_DEVELOPMENT	0.67863	0.996641	0.76189	0.996644	0.70205	0.993755
GOBP_OVULATION	0.55582	0.996641	0.48129	0.987799	0.54808	0.981409
GOBP_OXALATE_TRANSPORT	0.57304	0.996641	0.9211	0.997825	0.47408	0.975291
GOBP_OXALOACETATE_TRANSPORT	0.66035	0.996641	0.22509	0.969081	0.35266	0.959012
GOBP_O_GLYCAN_PROCESSING	0.69918	0.996641	0.80772	0.996644	0.54362	0.980655
GOBP_PANCREATIC_A_CELL_DIFFERENTIATION	0.67923	0.996641	0.13719	0.953735	0.86368	0.99996
GOBP_PENETRATION_OF_ZONA_PELLUCIDA	0.564	0.996641	0.36258	0.980393	0.8773	0.99996
GOBP_PEPTIDE_BIOSYNTHETIC_PROCESS	0.72966	0.996641	0.11659	0.946312	0.7203	0.993755
GOBP_PEPTIDE_CROSS_LINKING_VIA_CHONDROITIN_4_SULFATE_GLYCOSAMINOGLYCAN	0.5647	0.996641	0.10914	0.946312	0.43833	0.969501
GOBP_PEPTIDYL_AMINO_ACID_MODIFICATION	0.59121	0.996641	0.37629	0.980393	0.32549	0.950697
GOBP_PERICARDIUM_DEVELOPMENT	0.68936	0.996641	0.64422	0.996644	0.40506	0.9656
GOBP_PERIPHERAL_NERVOUS_SYSTEM_AXON_REGENERATION	0.69736	0.996641	0.36127	0.980393	0.81305	0.997401
GOBP_PERISTALSIS	0.60917	0.996641	0.31144	0.975841	0.28387	0.9378
GOBP_PEXOPHAGY	0.67252	0.996641	0.10693	0.946312	0.68734	0.993566
GOBP_PHASIC_SMOOTH_MUSCLE_CONTRACTION	0.56708	0.996641	0.30527	0.975841	0.30601	0.943308
GOBP_PHOSPHATE_ION_TRANSMEMBRANE_TRANSPORT	0.67999	0.996641	0.52731	0.99061	0.58937	0.986804
GOBP_PHOSPHATIDYLETHANOLAMINE_ACYL_CHAIN_REMODELING	0.56121	0.996641	0.28898	0.975841	0.76597	0.996209
GOBP_PHOSPHATIDYLGLYCEROL_ACYL_CHAIN_REMODELING	0.65334	0.996641	0.79326	0.996644	0.43761	0.969501
GOBP_PHOSPHATIDYLINOSITOL_METABOLIC_PROCESS	0.57965	0.996641	0.96644	0.999786	0.78325	0.996385
GOBP_PHOSPHOLIPID_METABOLIC_PROCESS	0.7184	0.996641	0.74998	0.996644	0.4223	0.967117
GOBP_PHOTORECEPTOR_CELL_DEVELOPMENT	0.63241	0.996641	0.82579	0.996644	0.59759	0.987966
GOBP_PHOTORECEPTOR_CELL_OUTER_SEGMENT_ORGANIZATION	0.63788	0.996641	0.53359	0.99061	0.58891	0.986804
GOBP_PIGMENTATION	0.57605	0.996641	0.4238	0.980393	0.33346	0.953143
GOBP_PIGMENT_GRANULE_ORGANIZATION	0.65257	0.996641	0.40289	0.980393	0.41717	0.967117
GOBP_PLACENTA_BLOOD_VESSEL_DEVELOPMENT	0.56376	0.996641	0.15891	0.964845	0.65151	0.991608
GOBP_PLASMA_LIPOPROTEIN_PARTICLE_CLEARANCE	0.60256	0.996641	0.021499	0.876285	0.46837	0.973298
GOBP_PLASMA_MEMBRANE_ORGANIZATION	0.69849	0.996641	0.40097	0.980393	0.85586	0.999684
GOBP_PLATELET_ACTIVATION	0.61486	0.996641	0.55842	0.99205	0.36293	0.961184
GOBP_PLATELET_DERIVED_GROWTH_FACTOR_RECEPTOR_BETA_SIGNALING_PATHWAY	0.70699	0.996641	0.60004	0.994221	0.73215	0.993755
GOBP_POLYOL_CATABOLIC_PROCESS	0.70496	0.996641	0.80748	0.996644	0.7907	0.996501
GOBP_POLYPRENOL_METABOLIC_PROCESS	0.63981	0.996641	0.10435	0.946312	0.83743	0.999026
GOBP_POLY_A_PLUS_MRNA_EXPORT_FROM_NUCLEUS	0.63516	0.996641	0.054825	0.919684	0.46715	0.97294
GOBP_POSITIVE_REGULATION_OF_ACROSOME_REACTION	0.59622	0.996641	0.47651	0.987799	0.68661	0.993566
GOBP_POSITIVE_REGULATION_OF_ACTIN_FILAMENT_POLYMERIZATION	0.66474	0.996641	0.43176	0.982274	0.517	0.976229
GOBP_POSITIVE_REGULATION_OF_ACTIVATION_OF_JANUS_KINASE_ACTIVITY	0.62933	0.996641	0.94644	0.999372	0.54211	0.980445
GOBP_POSITIVE_REGULATION_OF_ALPHA_BETA_T_CELL_DIFFERENTIATION	0.61816	0.996641	0.95709	0.999786	0.59231	0.987089
GOBP_POSITIVE_REGULATION_OF_AMINE_TRANSPORT	0.62781	0.996641	0.58694	0.994221	0.38376	0.964252
GOBP_POSITIVE_REGULATION_OF_AMINO_ACID_TRANSPORT	0.61773	0.996641	0.24922	0.969081	0.45643	0.972082
GOBP_POSITIVE_REGULATION_OF_AMYLOID_BETA_FORMATION	0.72748	0.996641	0.82999	0.996644	0.85429	0.999612
GOBP_POSITIVE_REGULATION_OF_AMYLOID_FIBRIL_FORMATION	0.58843	0.996641	0.3788	0.980393	0.17374	0.897644
GOBP_POSITIVE_REGULATION_OF_AMYLOID_PRECURSOR_PROTEIN_CATABOLIC_PROCESS	0.67207	0.996641	0.88062	0.997333	0.8009	0.996501
GOBP_POSITIVE_REGULATION_OF_ANDROGEN_RECEPTOR_ACTIVITY	0.64578	0.996641	0.36302	0.980393	0.69756	0.993755
GOBP_POSITIVE_REGULATION_OF_BLOOD_PRESSURE_BY_EPINEPHRINE_NOREPINEPHRINE	0.63342	0.996641	0.10608	0.946312	0.65824	0.991608
GOBP_POSITIVE_REGULATION_OF_BLOOD_VESSEL_REMODELING	0.60677	0.996641	0.75002	0.996644	0.19899	0.905448
GOBP_POSITIVE_REGULATION_OF_BMP_SIGNALING_PATHWAY	0.55475	0.996641	0.4781	0.987799	0.68657	0.993566
GOBP_POSITIVE_REGULATION_OF_CALCINEURIN_MEDIATED_SIGNALING	0.67761	0.996641	0.60081	0.994221	0.68855	0.993566
GOBP_POSITIVE_REGULATION_OF_CALCIUM_ION_DEPENDENT_EXOCYTOSIS	0.58146	0.996641	0.54108	0.99061	0.60655	0.988556
GOBP_POSITIVE_REGULATION_OF_CALCIUM_MEDIATED_SIGNALING	0.68055	0.996641	0.45371	0.983706	0.58575	0.986149
GOBP_POSITIVE_REGULATION_OF_CANONICAL_WNT_SIGNALING_PATHWAY	0.69238	0.996641	0.28071	0.975841	0.82443	0.998984
GOBP_POSITIVE_REGULATION_OF_CARDIAC_MUSCLE_CONTRACTION	0.67135	0.996641	0.77053	0.996644	0.83616	0.999026
GOBP_POSITIVE_REGULATION_OF_CARTILAGE_DEVELOPMENT	0.62848	0.996641	0.086833	0.94418	0.86697	0.99996
GOBP_POSITIVE_REGULATION_OF_CATABOLIC_PROCESS	0.56323	0.996641	0.49203	0.989497	0.6156	0.988556
GOBP_POSITIVE_REGULATION_OF_CATECHOLAMINE_SECRETION	0.67434	0.996641	0.82258	0.996644	0.5501	0.981914
GOBP_POSITIVE_REGULATION_OF_CATION_CHANNEL_ACTIVITY	0.64223	0.996641	0.53501	0.99061	0.72439	0.993755
GOBP_POSITIVE_REGULATION_OF_CELLULAR_CATABOLIC_PROCESS	0.71786	0.996641	0.39413	0.980393	0.71029	0.993755
GOBP_POSITIVE_REGULATION_OF_CELLULAR_COMPONENT_BIOGENESIS	0.66474	0.996641	0.90612	0.997416	0.79959	0.996501
GOBP_POSITIVE_REGULATION_OF_CELL_CYCLE_PHASE_TRANSITION	0.61038	0.996641	0.86478	0.997333	0.39807	0.964917
GOBP_POSITIVE_REGULATION_OF_CELL_DIVISION	0.56074	0.996641	0.58842	0.994221	0.21773	0.915101
GOBP_POSITIVE_REGULATION_OF_CELL_KILLING	0.60916	0.996641	0.99194	0.999979	0.9155	0.99996
GOBP_POSITIVE_REGULATION_OF_CELL_SIZE	0.55371	0.996641	0.80156	0.996644	0.8673	0.99996
GOBP_POSITIVE_REGULATION_OF_CELL_SUBSTRATE_JUNCTION_ORGANIZATION	0.72071	0.996641	0.64249	0.996297	0.84574	0.999612
GOBP_POSITIVE_REGULATION_OF_CHEMOKINE_C_X_C_MOTIF_LIGAND_2_PRODUCTION	0.71997	0.996641	0.1016	0.946312	0.823	0.998984
GOBP_POSITIVE_REGULATION_OF_CHEMOTAXIS	0.61743	0.996641	0.48417	0.987799	0.52297	0.976229
GOBP_POSITIVE_REGULATION_OF_CHOLESTEROL_STORAGE	0.56606	0.996641	0.38174	0.980393	0.53905	0.979288
GOBP_POSITIVE_REGULATION_OF_CHONDROCYTE_DIFFERENTIATION	0.62377	0.996641	0.050746	0.918011	0.70958	0.993755
GOBP_POSITIVE_REGULATION_OF_CHONDROCYTE_PROLIFERATION	0.56696	0.996641	0.066397	0.940161	0.45532	0.971815
GOBP_POSITIVE_REGULATION_OF_CILIUM_ASSEMBLY	0.66544	0.996641	0.49624	0.989624	0.60234	0.988556
GOBP_POSITIVE_REGULATION_OF_CYSTEINE_TYPE_ENDOPEPTIDASE_ACTIVITY	0.69172	0.996641	0.64671	0.996644	0.93369	0.99996
GOBP_POSITIVE_REGULATION_OF_CYSTEINE_TYPE_ENDOPEPTIDASE_ACTIVITY_INVOLVED_IN_APOPTOTIC_SIGNALING_PATHWAY	0.66205	0.996641	0.66167	0.996644	0.95781	0.99996
GOBP_POSITIVE_REGULATION_OF_CYTOKINE_PRODUCTION	0.65595	0.996641	0.27108	0.973613	0.77883	0.996385
GOBP_POSITIVE_REGULATION_OF_CYTOKINE_PRODUCTION_INVOLVED_IN_IMMUNE_RESPONSE	0.6994	0.996641	0.052172	0.918011	0.89729	0.99996
GOBP_POSITIVE_REGULATION_OF_CYTOPLASMIC_MRNA_PROCESSING_BODY_ASSEMBLY	0.62654	0.996641	0.58019	0.994069	0.21424	0.914226
GOBP_POSITIVE_REGULATION_OF_CYTOPLASMIC_TRANSLATIONAL_INITIATION	0.59872	0.996641	0.56901	0.992219	0.17497	0.897644
GOBP_POSITIVE_REGULATION_OF_DEACETYLASE_ACTIVITY	0.68057	0.996641	0.74814	0.996644	0.44768	0.96959
GOBP_POSITIVE_REGULATION_OF_DEFENSE_RESPONSE_TO_BACTERIUM	0.55668	0.996641	0.12588	0.949842	0.79163	0.996501
GOBP_POSITIVE_REGULATION_OF_DENDRITE_DEVELOPMENT	0.73019	0.996641	0.41741	0.980393	0.43535	0.969249
GOBP_POSITIVE_REGULATION_OF_DOPAMINE_SECRETION	0.6565	0.996641	0.63901	0.995546	0.68898	0.993566
GOBP_POSITIVE_REGULATION_OF_DOUBLE_STRAND_BREAK_REPAIR	0.69698	0.996641	0.11374	0.946312	0.51664	0.976229
GOBP_POSITIVE_REGULATION_OF_ENDOCYTOSIS	0.62795	0.996641	0.81435	0.996644	0.81488	0.997627
GOBP_POSITIVE_REGULATION_OF_ENDOPLASMIC_RETICULUM_UNFOLDED_PROTEIN_RESPONSE	0.64574	0.996641	0.18127	0.966794	0.58433	0.986149
GOBP_POSITIVE_REGULATION_OF_ENDOTHELIAL_CELL_PROLIFERATION	0.72951	0.996641	0.32634	0.975841	0.91483	0.99996
GOBP_POSITIVE_REGULATION_OF_EPIDERMIS_DEVELOPMENT	0.66311	0.996641	0.478	0.987799	0.83878	0.999026
GOBP_POSITIVE_REGULATION_OF_EPITHELIAL_TO_MESENCHYMAL_TRANSITION	0.55801	0.996641	0.20944	0.966794	0.77964	0.996385
GOBP_POSITIVE_REGULATION_OF_EXECUTION_PHASE_OF_APOPTOSIS	0.655	0.996641	0.44137	0.983411	0.60728	0.988556
GOBP_POSITIVE_REGULATION_OF_EXTRACELLULAR_MATRIX_DISASSEMBLY	0.68694	0.996641	0.47955	0.987799	0.70819	0.993755
GOBP_POSITIVE_REGULATION_OF_EXTRINSIC_APOPTOTIC_SIGNALING_PATHWAY	0.59428	0.996641	0.11826	0.949842	0.51251	0.976229
GOBP_POSITIVE_REGULATION_OF_FEAR_RESPONSE	0.66947	0.996641	0.048783	0.918011	0.86924	0.99996
GOBP_POSITIVE_REGULATION_OF_FERTILIZATION	0.69478	0.996641	0.37579	0.980393	0.83735	0.999026
GOBP_POSITIVE_REGULATION_OF_FEVER_GENERATION	0.725	0.996641	0.96221	0.999786	0.52105	0.976229
GOBP_POSITIVE_REGULATION_OF_FOCAL_ADHESION_ASSEMBLY	0.71103	0.996641	0.85766	0.996727	0.83924	0.999026
GOBP_POSITIVE_REGULATION_OF_GLOMERULAR_MESANGIAL_CELL_PROLIFERATION	0.62573	0.996641	0.66979	0.996644	0.68961	0.993566
GOBP_POSITIVE_REGULATION_OF_GLUCOSE_TRANSMEMBRANE_TRANSPORT	0.63113	0.996641	0.48263	0.987799	0.48367	0.975291
GOBP_POSITIVE_REGULATION_OF_GLUTAMATE_SECRETION	0.68727	0.996641	0.61471	0.994221	0.41203	0.96669
GOBP_POSITIVE_REGULATION_OF_GLYCOPROTEIN_METABOLIC_PROCESS	0.72186	0.996641	0.063082	0.930383	0.55691	0.983128
GOBP_POSITIVE_REGULATION_OF_GOLGI_TO_PLASMA_MEMBRANE_PROTEIN_TRANSPORT	0.7016	0.996641	0.47617	0.987799	0.6957	0.993755
GOBP_POSITIVE_REGULATION_OF_GUANYLATE_CYCLASE_ACTIVITY	0.68491	0.996641	0.65073	0.996644	0.77636	0.996377
GOBP_POSITIVE_REGULATION_OF_G_PROTEIN_COUPLED_RECEPTOR_SIGNALING_PATHWAY	0.72776	0.996641	0.56231	0.992219	0.66229	0.991608
GOBP_POSITIVE_REGULATION_OF_HAIR_FOLLICLE_DEVELOPMENT	0.7218	0.996641	0.35034	0.980198	0.85169	0.999612
GOBP_POSITIVE_REGULATION_OF_HEART_GROWTH	0.623	0.996641	0.30387	0.975841	0.75978	0.99611
GOBP_POSITIVE_REGULATION_OF_HEART_RATE_BY_EPINEPHRINE_NOREPINEPHRINE	0.63952	0.996641	0.24986	0.969081	0.61262	0.988556
GOBP_POSITIVE_REGULATION_OF_HISTONE_ACETYLATION	0.59753	0.996641	0.46042	0.985375	0.62564	0.989484
GOBP_POSITIVE_REGULATION_OF_HISTONE_H3_K9_ACETYLATION	0.59566	0.996641	0.6995	0.996644	0.37037	0.962574
GOBP_POSITIVE_REGULATION_OF_HORMONE_METABOLIC_PROCESS	0.65636	0.996641	0.64129	0.996271	0.56593	0.985444
GOBP_POSITIVE_REGULATION_OF_IMMUNE_EFFECTOR_PROCESS	0.642	0.996641	0.50958	0.99061	0.83149	0.998984
GOBP_POSITIVE_REGULATION_OF_INFLAMMATORY_RESPONSE	0.55731	0.996641	0.24231	0.969081	0.73627	0.993755
GOBP_POSITIVE_REGULATION_OF_INOSITOL_TRISPHOSPHATE_BIOSYNTHETIC_PROCESS	0.57727	0.996641	0.066903	0.940161	0.6359	0.990911
GOBP_POSITIVE_REGULATION_OF_INTERFERON_ALPHA_PRODUCTION	0.70561	0.996641	0.703	0.996644	0.49433	0.975637
GOBP_POSITIVE_REGULATION_OF_INTERFERON_BETA_PRODUCTION	0.58456	0.996641	0.14708	0.962966	0.70561	0.993755
GOBP_POSITIVE_REGULATION_OF_INTERLEUKIN_4_PRODUCTION	0.6374	0.996641	0.040732	0.918011	0.87104	0.99996
GOBP_POSITIVE_REGULATION_OF_IRE1_MEDIATED_UNFOLDED_PROTEIN_RESPONSE	0.71945	0.996641	0.21617	0.968108	0.66486	0.991608
GOBP_POSITIVE_REGULATION_OF_KERATINOCYTE_PROLIFERATION	0.63619	0.996641	0.46705	0.986607	0.38692	0.964255
GOBP_POSITIVE_REGULATION_OF_KIDNEY_DEVELOPMENT	0.6351	0.996641	0.22582	0.969081	0.90424	0.99996
GOBP_POSITIVE_REGULATION_OF_KINASE_ACTIVITY	0.7096	0.996641	0.65662	0.996644	0.86485	0.99996
GOBP_POSITIVE_REGULATION_OF_LEUKOCYTE_ADHESION_TO_VASCULAR_ENDOTHELIAL_CELL	0.56448	0.996641	0.68611	0.996644	0.76248	0.99611
GOBP_POSITIVE_REGULATION_OF_LEUKOCYTE_CHEMOTAXIS	0.72282	0.996641	0.32021	0.975841	0.55567	0.983128
GOBP_POSITIVE_REGULATION_OF_LEUKOCYTE_DEGRANULATION	0.58892	0.996641	0.63984	0.9961	0.54163	0.980445
GOBP_POSITIVE_REGULATION_OF_LIPASE_ACTIVITY	0.71418	0.996641	0.83331	0.996644	0.4005	0.964917
GOBP_POSITIVE_REGULATION_OF_LIPID_CATABOLIC_PROCESS	0.67565	0.996641	0.53416	0.99061	0.32073	0.947265
GOBP_POSITIVE_REGULATION_OF_LIPID_KINASE_ACTIVITY	0.67089	0.996641	0.94001	0.999087	0.75003	0.995717
GOBP_POSITIVE_REGULATION_OF_LIPID_LOCALIZATION	0.69896	0.996641	0.55279	0.99105	0.54639	0.981409
GOBP_POSITIVE_REGULATION_OF_MACROAUTOPHAGY	0.62648	0.996641	0.42099	0.980393	0.88075	0.99996
GOBP_POSITIVE_REGULATION_OF_MACROPHAGE_CHEMOTAXIS	0.69168	0.996641	0.39711	0.980393	0.68031	0.993566
GOBP_POSITIVE_REGULATION_OF_MACROPHAGE_DERIVED_FOAM_CELL_DIFFERENTIATION	0.63528	0.996641	0.21257	0.967211	0.62629	0.989484
GOBP_POSITIVE_REGULATION_OF_MAMMARY_GLAND_EPITHELIAL_CELL_PROLIFERATION	0.58625	0.996641	0.57065	0.992219	0.95122	0.99996
GOBP_POSITIVE_REGULATION_OF_MAST_CELL_ACTIVATION_INVOLVED_IN_IMMUNE_RESPONSE	0.65308	0.996641	0.85345	0.996644	0.4317	0.967951
GOBP_POSITIVE_REGULATION_OF_MEMBRANE_PERMEABILITY	0.55879	0.996641	0.96435	0.999786	0.61443	0.988556
GOBP_POSITIVE_REGULATION_OF_MESENCHYMAL_CELL_PROLIFERATION	0.60915	0.996641	0.82142	0.996644	0.73259	0.993755
GOBP_POSITIVE_REGULATION_OF_MHC_CLASS_I_BIOSYNTHETIC_PROCESS	0.73173	0.996641	0.0069435	0.752107	0.46377	0.972449
GOBP_POSITIVE_REGULATION_OF_MICROGLIAL_CELL_ACTIVATION	0.64163	0.996641	0.32746	0.975841	0.96707	0.99996
GOBP_POSITIVE_REGULATION_OF_MICROTUBULE_POLYMERIZATION_OR_DEPOLYMERIZATION	0.69016	0.996641	0.65865	0.996644	0.48533	0.975291
GOBP_POSITIVE_REGULATION_OF_MITOCHONDRION_ORGANIZATION	0.69492	0.996641	0.43668	0.983411	0.71713	0.993755
GOBP_POSITIVE_REGULATION_OF_MITOPHAGY_IN_RESPONSE_TO_MITOCHONDRIAL_DEPOLARIZATION	0.68589	0.996641	0.46215	0.985713	0.54435	0.981022
GOBP_POSITIVE_REGULATION_OF_MONOCYTE_CHEMOTAXIS	0.64967	0.996641	0.81861	0.996644	0.50864	0.976229
GOBP_POSITIVE_REGULATION_OF_MUCUS_SECRETION	0.63167	0.996641	0.65693	0.996644	0.73233	0.993755
GOBP_POSITIVE_REGULATION_OF_MUSCLE_ADAPTATION	0.66027	0.996641	0.21055	0.966794	0.34937	0.958657
GOBP_POSITIVE_REGULATION_OF_MYELOID_CELL_DIFFERENTIATION	0.57021	0.996641	0.8875	0.997416	0.47268	0.975239
GOBP_POSITIVE_REGULATION_OF_MYELOID_LEUKOCYTE_CYTOKINE_PRODUCTION_INVOLVED_IN_IMMUNE_RESPONSE	0.72227	0.996641	0.093124	0.946312	0.89464	0.99996
GOBP_POSITIVE_REGULATION_OF_MYELOID_LEUKOCYTE_DIFFERENTIATION	0.61186	0.996641	0.90463	0.997416	0.66997	0.99257
GOBP_POSITIVE_REGULATION_OF_NATURAL_KILLER_CELL_MEDIATED_IMMUNE_RESPONSE_TO_TUMOR_CELL	0.60711	0.996641	0.92485	0.998187	0.64997	0.991534
GOBP_POSITIVE_REGULATION_OF_NATURAL_KILLER_CELL_PROLIFERATION	0.63831	0.996641	0.84399	0.996644	0.90047	0.99996
GOBP_POSITIVE_REGULATION_OF_NEUROTRANSMITTER_SECRETION	0.6783	0.996641	0.39536	0.980393	0.13454	0.877151
GOBP_POSITIVE_REGULATION_OF_NEUROTRANSMITTER_UPTAKE	0.67522	0.996641	0.55507	0.99105	0.61278	0.988556
GOBP_POSITIVE_REGULATION_OF_NEUTROPHIL_MIGRATION	0.69101	0.996641	0.030944	0.885511	0.58326	0.986149
GOBP_POSITIVE_REGULATION_OF_NIK_NF_KAPPAB_SIGNALING	0.63849	0.996641	0.06999	0.94418	0.74329	0.995091
GOBP_POSITIVE_REGULATION_OF_NITRIC_OXIDE_MEDIATED_SIGNAL_TRANSDUCTION	0.55937	0.996641	0.058603	0.923933	0.28537	0.937873
GOBP_POSITIVE_REGULATION_OF_NITRIC_OXIDE_METABOLIC_PROCESS	0.61958	0.996641	0.32037	0.975841	0.8473	0.999612
GOBP_POSITIVE_REGULATION_OF_NUCLEOCYTOPLASMIC_TRANSPORT	0.59708	0.996641	0.066481	0.940161	0.68771	0.993566
GOBP_POSITIVE_REGULATION_OF_NUCLEOTIDE_METABOLIC_PROCESS	0.66912	0.996641	0.54518	0.99088	0.61784	0.988556
GOBP_POSITIVE_REGULATION_OF_OLIGODENDROCYTE_DIFFERENTIATION	0.60311	0.996641	0.10437	0.946312	0.67205	0.992696
GOBP_POSITIVE_REGULATION_OF_OPSONIZATION	0.62361	0.996641	0.9297	0.998624	0.80712	0.997161
GOBP_POSITIVE_REGULATION_OF_ORGANELLE_ASSEMBLY	0.65708	0.996641	0.54326	0.99088	0.59869	0.988218
GOBP_POSITIVE_REGULATION_OF_OXIDOREDUCTASE_ACTIVITY	0.67768	0.996641	0.26829	0.97282	0.60009	0.98847
GOBP_POSITIVE_REGULATION_OF_PEPTIDASE_ACTIVITY	0.69418	0.996641	0.72204	0.996644	0.87885	0.99996
GOBP_POSITIVE_REGULATION_OF_PEPTIDYL_LYSINE_ACETYLATION	0.67594	0.996641	0.44979	0.983706	0.69915	0.993755
GOBP_POSITIVE_REGULATION_OF_PEPTIDYL_SERINE_PHOSPHORYLATION	0.56834	0.996641	0.87839	0.997333	0.51163	0.976229
GOBP_POSITIVE_REGULATION_OF_PHOSPHATIDYLINOSITOL_3_KINASE_SIGNALING	0.57901	0.996641	0.50176	0.989857	0.86106	0.99996
GOBP_POSITIVE_REGULATION_OF_PHOSPHOLIPID_BIOSYNTHETIC_PROCESS	0.60217	0.996641	0.33705	0.979404	0.2651	0.930052
GOBP_POSITIVE_REGULATION_OF_PHOSPHOPROTEIN_PHOSPHATASE_ACTIVITY	0.65304	0.996641	0.85945	0.996727	0.66154	0.991608
GOBP_POSITIVE_REGULATION_OF_PHOSPHORUS_METABOLIC_PROCESS	0.5624	0.996641	0.84749	0.996644	0.79413	0.996501
GOBP_POSITIVE_REGULATION_OF_PHOSPHORYLATION	0.62977	0.996641	0.83569	0.996644	0.84846	0.999612
GOBP_POSITIVE_REGULATION_OF_POTASSIUM_ION_TRANSPORT	0.71518	0.996641	0.54235	0.99061	0.81065	0.997401
GOBP_POSITIVE_REGULATION_OF_PROTEIN_DEPOLYMERIZATION	0.60383	0.996641	0.83748	0.996644	0.30677	0.943308
GOBP_POSITIVE_REGULATION_OF_PROTEIN_IMPORT_INTO_NUCLEUS	0.59874	0.996641	0.0055318	0.74224	0.78545	0.996385
GOBP_POSITIVE_REGULATION_OF_PROTEIN_K63_LINKED_UBIQUITINATION	0.68942	0.996641	0.95331	0.999786	0.80254	0.996501
GOBP_POSITIVE_REGULATION_OF_PROTEIN_LOCALIZATION_TO_CELL_PERIPHERY	0.64367	0.996641	0.848	0.996644	0.62649	0.989484
GOBP_POSITIVE_REGULATION_OF_PROTEIN_METABOLIC_PROCESS	0.68985	0.996641	0.81201	0.996644	0.88527	0.99996
GOBP_POSITIVE_REGULATION_OF_PROTEIN_SERINE_THREONINE_KINASE_ACTIVITY	0.69363	0.996641	0.122	0.949842	0.6957	0.993755
GOBP_POSITIVE_REGULATION_OF_PROTEOGLYCAN_BIOSYNTHETIC_PROCESS	0.63189	0.996641	0.2316	0.969081	0.77345	0.996271
GOBP_POSITIVE_REGULATION_OF_PROTEOLYSIS	0.69358	0.996641	0.94573	0.999087	0.94666	0.99996
GOBP_POSITIVE_REGULATION_OF_PSEUDOPODIUM_ASSEMBLY	0.56172	0.996641	0.45532	0.983706	0.27848	0.935729
GOBP_POSITIVE_REGULATION_OF_RECEPTOR_CLUSTERING	0.65811	0.996641	0.59805	0.994221	0.86139	0.99996
GOBP_POSITIVE_REGULATION_OF_REGULATED_SECRETORY_PATHWAY	0.65393	0.996641	0.71741	0.996644	0.60987	0.988556
GOBP_POSITIVE_REGULATION_OF_RESPONSE_TO_TUMOR_CELL	0.69211	0.996641	0.85294	0.996644	0.87771	0.99996
GOBP_POSITIVE_REGULATION_OF_RNA_POLYMERASE_II_TRANSCRIPTION_PREINITIATION_COMPLEX_ASSEMBLY	0.72229	0.996641	0.44086	0.983411	0.85693	0.99996
GOBP_POSITIVE_REGULATION_OF_RRNA_PROCESSING	0.69509	0.996641	0.044434	0.918011	0.45188	0.970597
GOBP_POSITIVE_REGULATION_OF_SEQUESTERING_OF_TRIGLYCERIDE	0.62329	0.996641	0.31148	0.975841	0.56054	0.983966
GOBP_POSITIVE_REGULATION_OF_SKELETAL_MUSCLE_CELL_DIFFERENTIATION	0.65324	0.996641	0.22185	0.969081	0.78398	0.996385
GOBP_POSITIVE_REGULATION_OF_SKELETAL_MUSCLE_TISSUE_GROWTH	0.61941	0.996641	0.55598	0.99105	0.14337	0.890079
GOBP_POSITIVE_REGULATION_OF_SKELETAL_MUSCLE_TISSUE_REGENERATION	0.65823	0.996641	0.88438	0.997416	0.52069	0.976229
GOBP_POSITIVE_REGULATION_OF_SMALL_MOLECULE_METABOLIC_PROCESS	0.66499	0.996641	0.35322	0.980393	0.50223	0.976229
GOBP_POSITIVE_REGULATION_OF_SMOOTHENED_SIGNALING_PATHWAY	0.63737	0.996641	0.56308	0.992219	0.70851	0.993755
GOBP_POSITIVE_REGULATION_OF_SMOOTH_MUSCLE_CELL_MIGRATION	0.62735	0.996641	0.084594	0.94418	0.51954	0.976229
GOBP_POSITIVE_REGULATION_OF_SODIUM_ION_TRANSPORT	0.68199	0.996641	0.5748	0.993442	0.45501	0.971815
GOBP_POSITIVE_REGULATION_OF_SPINDLE_ASSEMBLY	0.60023	0.996641	0.1402	0.957615	0.61378	0.988556
GOBP_POSITIVE_REGULATION_OF_STEM_CELL_POPULATION_MAINTENANCE	0.63694	0.996641	0.93851	0.999087	0.64161	0.990911
GOBP_POSITIVE_REGULATION_OF_STEROID_HORMONE_SECRETION	0.58732	0.996641	0.73379	0.996644	0.5497	0.981698
GOBP_POSITIVE_REGULATION_OF_STEROL_TRANSPORT	0.61931	0.996641	0.51853	0.99061	0.44746	0.96959
GOBP_POSITIVE_REGULATION_OF_STRIATED_MUSCLE_CONTRACTION	0.5757	0.996641	0.77238	0.996644	0.63501	0.990911
GOBP_POSITIVE_REGULATION_OF_SULFUR_METABOLIC_PROCESS	0.66823	0.996641	0.20228	0.966794	0.50549	0.976229
GOBP_POSITIVE_REGULATION_OF_SYNAPSE_ASSEMBLY	0.59269	0.996641	0.76434	0.996644	0.69866	0.993755
GOBP_POSITIVE_REGULATION_OF_SYNAPSE_MATURATION	0.68086	0.996641	0.80176	0.996644	0.53203	0.977897
GOBP_POSITIVE_REGULATION_OF_SYNAPTIC_VESICLE_RECYCLING	0.59781	0.996641	0.7407	0.996644	0.44212	0.969501
GOBP_POSITIVE_REGULATION_OF_TELOMERASE_RNA_LOCALIZATION_TO_CAJAL_BODY	0.67177	0.996641	0.95558	0.999786	0.4514	0.970179
GOBP_POSITIVE_REGULATION_OF_TOLERANCE_INDUCTION	0.58857	0.996641	0.3285	0.975841	0.66411	0.991608
GOBP_POSITIVE_REGULATION_OF_TORC1_SIGNALING	0.60224	0.996641	0.15218	0.964845	0.145	0.892455
GOBP_POSITIVE_REGULATION_OF_TORC2_SIGNALING	0.71312	0.996641	0.53655	0.99061	0.63699	0.990911
GOBP_POSITIVE_REGULATION_OF_TOR_SIGNALING	0.65485	0.996641	0.24203	0.969081	0.06574	0.822927
GOBP_POSITIVE_REGULATION_OF_TRANSCRIPTION_BY_RNA_POLYMERASE_III	0.62632	0.996641	0.74686	0.996644	0.36852	0.962574
GOBP_POSITIVE_REGULATION_OF_TUMOR_NECROSIS_FACTOR_MEDIATED_SIGNALING_PATHWAY	0.68848	0.996641	0.43754	0.983411	0.8316	0.998984
GOBP_POSITIVE_REGULATION_OF_TYPE_I_INTERFERON_PRODUCTION	0.67927	0.996641	0.051315	0.918011	0.92214	0.99996
GOBP_POSITIVE_REGULATION_OF_T_CELL_PROLIFERATION	0.67993	0.996641	0.22079	0.969081	0.77712	0.996385
GOBP_POSITIVE_REGULATION_OF_T_CELL_RECEPTOR_SIGNALING_PATHWAY	0.6866	0.996641	0.65539	0.996644	0.74045	0.994263
GOBP_POSITIVE_REGULATION_OF_T_HELPER_17_CELL_DIFFERENTIATION	0.61445	0.996641	0.90708	0.997416	0.73211	0.993755
GOBP_POSITIVE_REGULATION_OF_VACUOLE_ORGANIZATION	0.57082	0.996641	0.72639	0.996644	0.8341	0.999026
GOBP_POSITIVE_REGULATION_OF_VASCULAR_ENDOTHELIAL_CELL_PROLIFERATION	0.71605	0.996641	0.49306	0.989497	0.78693	0.996385
GOBP_POSITIVE_REGULATION_OF_VOLTAGE_GATED_CALCIUM_CHANNEL_ACTIVITY	0.57991	0.996641	0.62157	0.994221	0.50156	0.976229
GOBP_POSITIVE_THYMIC_T_CELL_SELECTION	0.5947	0.996641	0.47804	0.987799	0.7001	0.993755
GOBP_POSTSYNAPSE_TO_NUCLEUS_SIGNALING_PATHWAY	0.59229	0.996641	0.92462	0.998187	0.84413	0.999612
GOBP_POSTSYNAPTIC_ACTIN_CYTOSKELETON_ORGANIZATION	0.64404	0.996641	0.23895	0.969081	0.27879	0.935997
GOBP_POSTSYNAPTIC_CYTOSKELETON_ORGANIZATION	0.56599	0.996641	0.17431	0.966794	0.24609	0.923602
GOBP_POSTSYNAPTIC_DENSITY_ASSEMBLY	0.69468	0.996641	0.43375	0.983411	0.47699	0.975291
GOBP_POSTSYNAPTIC_SIGNAL_TRANSDUCTION	0.72328	0.996641	0.94213	0.999087	0.72353	0.993755
GOBP_POSTSYNAPTIC_SPECIALIZATION_ASSEMBLY	0.59829	0.996641	0.42735	0.981929	0.39407	0.964917
GOBP_POSTSYNAPTIC_SPECIALIZATION_ORGANIZATION	0.58643	0.996641	0.32056	0.975841	0.81146	0.997401
GOBP_POST_EMBRYONIC_EYE_MORPHOGENESIS	0.67772	0.996641	0.53408	0.99061	0.76076	0.99611
GOBP_POTASSIUM_ION_TRANSPORT	0.71951	0.996641	0.56503	0.992219	0.89066	0.99996
GOBP_PRENYLATION	0.58131	0.996641	0.41081	0.980393	0.43024	0.967934
GOBP_PREPULSE_INHIBITION	0.5662	0.996641	0.78265	0.996644	0.44169	0.969501
GOBP_PREVENTION_OF_POLYSPERMY	0.62116	0.996641	0.67163	0.996644	0.57223	0.986149
GOBP_PRIMARY_ALCOHOL_METABOLIC_PROCESS	0.60008	0.996641	0.23109	0.969081	0.64598	0.990911
GOBP_PRIMARY_AMINO_COMPOUND_BIOSYNTHETIC_PROCESS	0.6573	0.996641	0.92341	0.998187	0.75393	0.995954
GOBP_PRIMARY_AMINO_COMPOUND_METABOLIC_PROCESS	0.59246	0.996641	0.74176	0.996644	0.71936	0.993755
GOBP_PROPRIOCEPTION	0.65577	0.996641	0.98855	0.999979	0.76691	0.996209
GOBP_PROSTAGLANDIN_TRANSPORT	0.57928	0.996641	0.68913	0.996644	0.36408	0.961184
GOBP_PROTEIN_CONTAINING_COMPLEX_DISASSEMBLY	0.56692	0.996641	0.70555	0.996644	0.43171	0.967951
GOBP_PROTEIN_C_LINKED_GLYCOSYLATION	0.69225	0.996641	0.74304	0.996644	0.79639	0.996501
GOBP_PROTEIN_DEGLUTAMYLATION	0.64906	0.996641	0.61517	0.994221	0.2245	0.920739
GOBP_PROTEIN_DEPALMITOYLATION	0.67157	0.996641	0.96059	0.999786	0.7607	0.99611
GOBP_PROTEIN_DESTABILIZATION	0.58858	0.996641	0.11981	0.949842	0.87481	0.99996
GOBP_PROTEIN_DNA_COMPLEX_DISASSEMBLY	0.64542	0.996641	0.86266	0.997264	0.67568	0.993124
GOBP_PROTEIN_INSERTION_INTO_ER_MEMBRANE	0.60478	0.996641	0.85643	0.996727	0.84758	0.999612
GOBP_PROTEIN_INSERTION_INTO_ER_MEMBRANE_BY_STOP_TRANSFER_MEMBRANE_ANCHOR_SEQUENCE	0.66948	0.996641	0.58262	0.994069	0.91359	0.99996
GOBP_PROTEIN_K6_LINKED_UBIQUITINATION	0.69983	0.996641	0.7908	0.996644	0.89025	0.99996
GOBP_PROTEIN_KINASE_A_SIGNALING	0.66828	0.996641	0.84945	0.996644	0.75469	0.995954
GOBP_PROTEIN_LINEAR_POLYUBIQUITINATION	0.57996	0.996641	0.82051	0.996644	0.49153	0.975528
GOBP_PROTEIN_LOCALIZATION_TO_CELL_JUNCTION	0.61416	0.996641	0.52634	0.99061	0.75387	0.995954
GOBP_PROTEIN_LOCALIZATION_TO_CELL_SURFACE	0.72681	0.996641	0.13803	0.954588	0.59554	0.98745
GOBP_PROTEIN_LOCALIZATION_TO_CYTOPLASMIC_STRESS_GRANULE	0.72385	0.996641	0.17236	0.966794	0.67058	0.992696
GOBP_PROTEIN_LOCALIZATION_TO_EXTRACELLULAR_REGION	0.69551	0.996641	0.48115	0.987799	0.4358	0.969501
GOBP_PROTEIN_LOCALIZATION_TO_GOLGI_APPARATUS	0.69383	0.996641	0.58039	0.994069	0.33787	0.95379
GOBP_PROTEIN_LOCALIZATION_TO_MEMBRANE_RAFT	0.62771	0.996641	0.68549	0.996644	0.33028	0.952366
GOBP_PROTEIN_LOCALIZATION_TO_NON_MOTILE_CILIUM	0.61291	0.996641	0.94734	0.999512	0.69457	0.993755
GOBP_PROTEIN_LOCALIZATION_TO_PLASMA_MEMBRANE_RAFT	0.56229	0.996641	0.43882	0.983411	0.37001	0.962574
GOBP_PROTEIN_O_LINKED_GLYCOSYLATION	0.63187	0.996641	0.58285	0.994069	0.46701	0.97294
GOBP_PROTEIN_POLYGLUTAMYLATION	0.70922	0.996641	0.65088	0.996644	0.88311	0.99996
GOBP_PROTEIN_POLYMERIZATION	0.68531	0.996641	0.78731	0.996644	0.42513	0.967117
GOBP_PROTEIN_SIALYLATION	0.58575	0.996641	0.49626	0.989624	0.43058	0.967934
GOBP_PROTEIN_TARGETING_TO_MEMBRANE	0.59812	0.996641	0.96598	0.999786	0.52471	0.976229
GOBP_PROTEOGLYCAN_METABOLIC_PROCESS	0.60814	0.996641	0.25807	0.970126	0.64474	0.990911
GOBP_PROTEOLYSIS	0.69536	0.996641	0.80965	0.996644	0.77799	0.996385
GOBP_PURINERGIC_NUCLEOTIDE_RECEPTOR_SIGNALING_PATHWAY	0.68747	0.996641	0.74883	0.996644	0.66679	0.992055
GOBP_PURINE_DEOXYRIBONUCLEOSIDE_MONOPHOSPHATE_METABOLIC_PROCESS	0.68827	0.996641	0.48493	0.987933	0.64325	0.990911
GOBP_PURINE_DEOXYRIBONUCLEOTIDE_BIOSYNTHETIC_PROCESS	0.60286	0.996641	0.17788	0.966794	0.92002	0.99996
GOBP_PURINE_NUCLEOBASE_METABOLIC_PROCESS	0.58422	0.996641	0.74317	0.996644	0.79161	0.996501
GOBP_PURINE_NUCLEOBASE_TRANSMEMBRANE_TRANSPORT	0.69009	0.996641	0.44591	0.983411	0.71134	0.993755
GOBP_PURINE_NUCLEOSIDE_DIPHOSPHATE_BIOSYNTHETIC_PROCESS	0.71496	0.996641	0.29318	0.975841	0.96083	0.99996
GOBP_PURINE_RIBONUCLEOSIDE_SALVAGE	0.59313	0.996641	0.63823	0.995533	0.78545	0.996385
GOBP_PYRAMIDAL_NEURON_DEVELOPMENT	0.59965	0.996641	0.86968	0.997333	0.88139	0.99996
GOBP_PYRIMIDINE_CONTAINING_COMPOUND_BIOSYNTHETIC_PROCESS	0.57952	0.996641	0.99047	0.999979	0.60997	0.988556
GOBP_PYRIMIDINE_DEOXYRIBONUCLEOSIDE_METABOLIC_PROCESS	0.62303	0.996641	0.81237	0.996644	0.36426	0.961184
GOBP_PYRIMIDINE_DEOXYRIBONUCLEOSIDE_MONOPHOSPHATE_METABOLIC_PROCESS	0.62691	0.996641	0.89243	0.997416	0.87802	0.99996
GOBP_PYRIMIDINE_DEOXYRIBONUCLEOTIDE_BIOSYNTHETIC_PROCESS	0.6701	0.996641	0.98804	0.999979	0.84972	0.999612
GOBP_PYRIMIDINE_RIBONUCLEOSIDE_DIPHOSPHATE_METABOLIC_PROCESS	0.7236	0.996641	0.20727	0.966794	0.47438	0.975291
GOBP_PYRIMIDINE_RIBONUCLEOTIDE_METABOLIC_PROCESS	0.62288	0.996641	0.63263	0.994992	0.51569	0.976229
GOBP_RAS_PROTEIN_SIGNAL_TRANSDUCTION	0.64943	0.996641	0.6584	0.996644	0.7226	0.993755
GOBP_REACTIVE_NITROGEN_SPECIES_METABOLIC_PROCESS	0.71873	0.996641	0.26517	0.972509	0.93251	0.99996
GOBP_RECEPTOR_GUANYLYL_CYCLASE_SIGNALING_PATHWAY	0.56615	0.996641	0.49884	0.989624	0.34198	0.956053
GOBP_RECEPTOR_LOCALIZATION_TO_SYNAPSE	0.63496	0.996641	0.37009	0.980393	0.48901	0.975484
GOBP_RECEPTOR_TRANSACTIVATION	0.66492	0.996641	0.49998	0.989624	0.89572	0.99996
GOBP_RECOGNITION_OF_APOPTOTIC_CELL	0.6816	0.996641	0.82251	0.996644	0.52139	0.976229
GOBP_REGULATION_OF_ACTIN_FILAMENT_LENGTH	0.58453	0.996641	0.95529	0.999786	0.2215	0.918917
GOBP_REGULATION_OF_ACTIN_FILAMENT_ORGANIZATION	0.58191	0.996641	0.86797	0.997333	0.45963	0.972449
GOBP_REGULATION_OF_ACTIN_NUCLEATION	0.61153	0.996641	0.85716	0.996727	0.84036	0.999118
GOBP_REGULATION_OF_ACTION_POTENTIAL	0.55934	0.996641	0.53726	0.99061	0.4055	0.9656
GOBP_REGULATION_OF_ACTIVIN_RECEPTOR_SIGNALING_PATHWAY	0.60055	0.996641	0.52181	0.99061	0.22635	0.921788
GOBP_REGULATION_OF_ACUTE_INFLAMMATORY_RESPONSE	0.57212	0.996641	0.94459	0.999087	0.4529	0.971806
GOBP_REGULATION_OF_ACUTE_INFLAMMATORY_RESPONSE_TO_ANTIGENIC_STIMULUS	0.71663	0.996641	0.81274	0.996644	0.59934	0.988218
GOBP_REGULATION_OF_ADHERENS_JUNCTION_ORGANIZATION	0.71239	0.996641	0.88661	0.997416	0.44451	0.96959
GOBP_REGULATION_OF_AMINO_ACID_TRANSPORT	0.62481	0.996641	0.43037	0.982274	0.20235	0.908499
GOBP_REGULATION_OF_ANDROGEN_RECEPTOR_SIGNALING_PATHWAY	0.65795	0.996641	0.26991	0.97282	0.82476	0.998984
GOBP_REGULATION_OF_ANGIOTENSIN_LEVELS_IN_BLOOD	0.55935	0.996641	0.53662	0.99061	0.77098	0.996271
GOBP_REGULATION_OF_ANIMAL_ORGAN_MORPHOGENESIS	0.55525	0.996641	0.72576	0.996644	0.64815	0.991222
GOBP_REGULATION_OF_ARP2_3_COMPLEX_MEDIATED_ACTIN_NUCLEATION	0.59019	0.996641	0.78561	0.996644	0.85194	0.999612
GOBP_REGULATION_OF_ASYMMETRIC_CELL_DIVISION	0.62175	0.996641	0.70005	0.996644	0.86968	0.99996
GOBP_REGULATION_OF_ATP_METABOLIC_PROCESS	0.57713	0.996641	0.44715	0.983456	0.3123	0.946197
GOBP_REGULATION_OF_ATRIAL_CARDIAC_MUSCLE_CELL_MEMBRANE_REPOLARIZATION	0.71357	0.996641	0.73077	0.996644	0.68702	0.993566
GOBP_REGULATION_OF_BIOLOGICAL_PROCESS_INVOLVED_IN_SYMBIOTIC_INTERACTION	0.66754	0.996641	0.014494	0.867016	0.97444	0.99996
GOBP_REGULATION_OF_B_CELL_MEDIATED_IMMUNITY	0.58763	0.996641	0.27513	0.975518	0.31406	0.947034
GOBP_REGULATION_OF_CALCIUM_ION_IMPORT_ACROSS_PLASMA_MEMBRANE	0.66849	0.996641	0.24749	0.969081	0.85043	0.999612
GOBP_REGULATION_OF_CALCIUM_ION_TRANSMEMBRANE_TRANSPORTER_ACTIVITY	0.69435	0.996641	0.72119	0.996644	0.66338	0.991608
GOBP_REGULATION_OF_CALCIUM_MEDIATED_SIGNALING	0.71112	0.996641	0.12586	0.949842	0.7316	0.993755
GOBP_REGULATION_OF_CARDIAC_EPITHELIAL_TO_MESENCHYMAL_TRANSITION	0.61196	0.996641	0.41057	0.980393	0.56257	0.983966
GOBP_REGULATION_OF_CARDIAC_MUSCLE_CONTRACTION	0.70063	0.996641	0.98871	0.999979	0.67908	0.993566
GOBP_REGULATION_OF_CARDIAC_MUSCLE_CONTRACTION_BY_CALCIUM_ION_SIGNALING	0.5599	0.996641	0.82651	0.996644	0.57757	0.986149
GOBP_REGULATION_OF_CARDIAC_MUSCLE_TISSUE_DEVELOPMENT	0.62516	0.996641	0.1752	0.966794	0.32792	0.952321
GOBP_REGULATION_OF_CAVEOLIN_MEDIATED_ENDOCYTOSIS	0.60942	0.996641	0.91799	0.997416	0.72603	0.993755
GOBP_REGULATION_OF_CD4_POSITIVE_ALPHA_BETA_T_CELL_DIFFERENTIATION	0.64119	0.996641	0.5681	0.992219	0.76428	0.996209
GOBP_REGULATION_OF_CD8_POSITIVE_ALPHA_BETA_T_CELL_ACTIVATION	0.58743	0.996641	0.83381	0.996644	0.43943	0.969501
GOBP_REGULATION_OF_CELLULAR_CATABOLIC_PROCESS	0.71105	0.996641	0.12523	0.949842	0.51658	0.976229
GOBP_REGULATION_OF_CELLULAR_EXTRAVASATION	0.59329	0.996641	0.7752	0.996644	0.7063	0.993755
GOBP_REGULATION_OF_CELLULAR_MACROMOLECULE_BIOSYNTHETIC_PROCESS	0.66778	0.996641	0.016972	0.876285	0.32108	0.947585
GOBP_REGULATION_OF_CELLULAR_RESPONSE_TO_MACROPHAGE_COLONY_STIMULATING_FACTOR_STIMULUS	0.5654	0.996641	0.087809	0.945657	0.89519	0.99996
GOBP_REGULATION_OF_CELLULAR_RESPONSE_TO_OSMOTIC_STRESS	0.71371	0.996641	0.9172	0.997416	0.87132	0.99996
GOBP_REGULATION_OF_CELLULAR_RESPONSE_TO_TRANSFORMING_GROWTH_FACTOR_BETA_STIMULUS	0.64317	0.996641	0.19552	0.966794	0.66475	0.991608
GOBP_REGULATION_OF_CELLULAR_RESPONSE_TO_VASCULAR_ENDOTHELIAL_GROWTH_FACTOR_STIMULUS	0.58746	0.996641	0.46325	0.985713	0.67953	0.993566
GOBP_REGULATION_OF_CELL_MIGRATION_INVOLVED_IN_SPROUTING_ANGIOGENESIS	0.71057	0.996641	0.65803	0.996644	0.75184	0.995905
GOBP_REGULATION_OF_CELL_POPULATION_PROLIFERATION	0.67923	0.996641	0.67904	0.996644	0.40301	0.96536
GOBP_REGULATION_OF_CELL_SUBSTRATE_ADHESION	0.6857	0.996641	0.24712	0.969081	0.49327	0.975528
GOBP_REGULATION_OF_CELL_SUBSTRATE_JUNCTION_ORGANIZATION	0.67388	0.996641	0.74293	0.996644	0.68195	0.993566
GOBP_REGULATION_OF_CENTROSOME_CYCLE	0.55901	0.996641	0.73644	0.996644	0.39969	0.964917
GOBP_REGULATION_OF_CGMP_MEDIATED_SIGNALING	0.64122	0.996641	0.59016	0.994221	0.35702	0.960351
GOBP_REGULATION_OF_CHOLESTEROL_EFFLUX	0.56316	0.996641	0.54198	0.99061	0.37637	0.963676
GOBP_REGULATION_OF_CHONDROCYTE_DIFFERENTIATION	0.71743	0.996641	0.085102	0.94418	0.83753	0.999026
GOBP_REGULATION_OF_CILIUM_ASSEMBLY	0.56918	0.996641	0.47505	0.987799	0.73187	0.993755
GOBP_REGULATION_OF_CILIUM_DEPENDENT_CELL_MOTILITY	0.59118	0.996641	0.62199	0.994221	0.24523	0.923602
GOBP_REGULATION_OF_CLATHRIN_DEPENDENT_ENDOCYTOSIS	0.58118	0.996641	0.60581	0.994221	0.83827	0.999026
GOBP_REGULATION_OF_COMPLEMENT_DEPENDENT_CYTOTOXICITY	0.66554	0.996641	0.44946	0.983706	0.87594	0.99996
GOBP_REGULATION_OF_CORE_PROMOTER_BINDING	0.58819	0.996641	0.51144	0.99061	0.70205	0.993755
GOBP_REGULATION_OF_CYCLIN_DEPENDENT_PROTEIN_KINASE_ACTIVITY	0.66587	0.996641	0.20108	0.966794	0.77315	0.996271
GOBP_REGULATION_OF_CYTOPLASMIC_TRANSLATIONAL_INITIATION	0.69687	0.996641	0.49536	0.989624	0.32612	0.950962
GOBP_REGULATION_OF_DEPHOSPHORYLATION	0.57081	0.996641	0.86042	0.996727	0.36221	0.961184
GOBP_REGULATION_OF_DNA_BINDING_TRANSCRIPTION_FACTOR_ACTIVITY	0.67708	0.996641	0.22572	0.969081	0.88337	0.99996
GOBP_REGULATION_OF_DNA_DAMAGE_RESPONSE_SIGNAL_TRANSDUCTION_BY_P53_CLASS_MEDIATOR_RESULTING_IN_TRANSCRIPTION_OF_P21_CLASS_MEDIATOR	0.66886	0.996641	0.90338	0.997416	0.91213	0.99996
GOBP_REGULATION_OF_DNA_PRIMASE_ACTIVITY	0.73169	0.996641	0.99474	0.999979	0.52346	0.976229
GOBP_REGULATION_OF_DNA_RECOMBINATION	0.61875	0.996641	0.21636	0.968211	0.2436	0.923602
GOBP_REGULATION_OF_DNA_TOPOISOMERASE_ATP_HYDROLYZING_ACTIVITY	0.6509	0.996641	0.46148	0.985713	0.73462	0.993755
GOBP_REGULATION_OF_DOUBLE_STRAND_BREAK_REPAIR	0.59822	0.996641	0.056258	0.923933	0.29261	0.939929
GOBP_REGULATION_OF_EATING_BEHAVIOR	0.63192	0.996641	0.8716	0.997333	0.88782	0.99996
GOBP_REGULATION_OF_ENDOCYTIC_RECYCLING	0.6799	0.996641	0.83046	0.996644	0.28628	0.937873
GOBP_REGULATION_OF_ENDOPLASMIC_RETICULUM_STRESS_INDUCED_INTRINSIC_APOPTOTIC_SIGNALING_PATHWAY	0.59185	0.996641	0.74885	0.996644	0.47869	0.975291
GOBP_REGULATION_OF_ENDOTHELIAL_CELL_DIFFERENTIATION	0.58966	0.996641	0.54308	0.99088	0.73851	0.994046
GOBP_REGULATION_OF_EPITHELIAL_CELL_DIFFERENTIATION	0.61059	0.996641	0.89354	0.997416	0.77398	0.996271
GOBP_REGULATION_OF_ER_ASSOCIATED_UBIQUITIN_DEPENDENT_PROTEIN_CATABOLIC_PROCESS	0.60427	0.996641	0.90698	0.997416	0.55324	0.983078
GOBP_REGULATION_OF_ER_TO_GOLGI_VESICLE_MEDIATED_TRANSPORT	0.58193	0.996641	0.87907	0.997333	0.5949	0.98745
GOBP_REGULATION_OF_FERTILIZATION	0.71336	0.996641	0.60088	0.994221	0.71988	0.993755
GOBP_REGULATION_OF_FOREBRAIN_NEURON_DIFFERENTIATION	0.65598	0.996641	0.27914	0.975841	0.85371	0.999612
GOBP_REGULATION_OF_GASTRIC_ACID_SECRETION	0.70508	0.996641	0.68087	0.996644	0.60314	0.988556
GOBP_REGULATION_OF_GERMINAL_CENTER_FORMATION	0.67277	0.996641	0.058116	0.923933	0.49249	0.975528
GOBP_REGULATION_OF_GLIAL_CELL_APOPTOTIC_PROCESS	0.6997	0.996641	0.6043	0.994221	0.84224	0.999274
GOBP_REGULATION_OF_GLOMERULAR_FILTRATION	0.70461	0.996641	0.5231	0.99061	0.65222	0.991608
GOBP_REGULATION_OF_GLUCAGON_SECRETION	0.72496	0.996641	0.73572	0.996644	0.59374	0.987394
GOBP_REGULATION_OF_GLUCONEOGENESIS	0.6534	0.996641	0.23212	0.969081	0.74406	0.995407
GOBP_REGULATION_OF_GLUCOSE_METABOLIC_PROCESS	0.72666	0.996641	0.32545	0.975841	0.78066	0.996385
GOBP_REGULATION_OF_GLUTAMATE_RECEPTOR_CLUSTERING	0.61783	0.996641	0.64445	0.996644	0.83216	0.998984
GOBP_REGULATION_OF_GLUTAMATE_RECEPTOR_SIGNALING_PATHWAY	0.64838	0.996641	0.8033	0.996644	0.70271	0.993755
GOBP_REGULATION_OF_GLUTAMATE_SECRETION	0.59783	0.996641	0.84627	0.996644	0.46188	0.972449
GOBP_REGULATION_OF_GLUTAMINE_FAMILY_AMINO_ACID_METABOLIC_PROCESS	0.71152	0.996641	0.068964	0.942821	0.6928	0.993755
GOBP_REGULATION_OF_GLYCOGEN_CATABOLIC_PROCESS	0.6542	0.996641	0.25372	0.969081	0.42777	0.967934
GOBP_REGULATION_OF_GOLGI_ORGANIZATION	0.71952	0.996641	0.63363	0.995211	0.33652	0.95379
GOBP_REGULATION_OF_GOLGI_TO_PLASMA_MEMBRANE_PROTEIN_TRANSPORT	0.72314	0.996641	0.40031	0.980393	0.50608	0.976229
GOBP_REGULATION_OF_GRANULOCYTE_DIFFERENTIATION	0.70712	0.996641	0.92955	0.998624	0.66705	0.992057
GOBP_REGULATION_OF_GUANYLATE_CYCLASE_ACTIVITY	0.69777	0.996641	0.88238	0.997416	0.92018	0.99996
GOBP_REGULATION_OF_GUANYL_NUCLEOTIDE_EXCHANGE_FACTOR_ACTIVITY	0.66217	0.996641	0.55458	0.99105	0.76985	0.996271
GOBP_REGULATION_OF_HAIR_FOLLICLE_DEVELOPMENT	0.64296	0.996641	0.28265	0.975841	0.79921	0.996501
GOBP_REGULATION_OF_HEAT_GENERATION	0.67286	0.996641	0.92012	0.997578	0.61116	0.988556
GOBP_REGULATION_OF_HEMOPOIESIS	0.60143	0.996641	0.7434	0.996644	0.47661	0.975291
GOBP_REGULATION_OF_HISTONE_DEACETYLATION	0.68344	0.996641	0.74762	0.996644	0.43878	0.969501
GOBP_REGULATION_OF_HISTONE_UBIQUITINATION	0.62209	0.996641	0.29024	0.975841	0.86832	0.99996
GOBP_REGULATION_OF_HORMONE_METABOLIC_PROCESS	0.58722	0.996641	0.058998	0.923933	0.45695	0.972082
GOBP_REGULATION_OF_HORMONE_SECRETION	0.69623	0.996641	0.56011	0.99205	0.65157	0.991608
GOBP_REGULATION_OF_HUMORAL_IMMUNE_RESPONSE_MEDIATED_BY_CIRCULATING_IMMUNOGLOBULIN	0.6627	0.996641	0.052241	0.918011	0.83807	0.999026
GOBP_REGULATION_OF_INFLAMMATORY_RESPONSE_TO_ANTIGENIC_STIMULUS	0.67342	0.996641	0.75582	0.996644	0.59102	0.986804
GOBP_REGULATION_OF_INNER_EAR_AUDITORY_RECEPTOR_CELL_DIFFERENTIATION	0.57331	0.996641	0.92729	0.998187	0.6489	0.991534
GOBP_REGULATION_OF_INSULIN_LIKE_GROWTH_FACTOR_RECEPTOR_SIGNALING_PATHWAY	0.6512	0.996641	0.89284	0.997416	0.68479	0.993566
GOBP_REGULATION_OF_INSULIN_SECRETION_INVOLVED_IN_CELLULAR_RESPONSE_TO_GLUCOSE_STIMULUS	0.5656	0.996641	0.88012	0.997333	0.67028	0.99257
GOBP_REGULATION_OF_INTEGRIN_BIOSYNTHETIC_PROCESS	0.72269	0.996641	0.63093	0.994992	0.75815	0.99611
GOBP_REGULATION_OF_INTRACELLULAR_LIPID_TRANSPORT	0.58648	0.996641	0.62192	0.994221	0.48674	0.975484
GOBP_REGULATION_OF_INTRINSIC_APOPTOTIC_SIGNALING_PATHWAY_IN_RESPONSE_TO_OSMOTIC_STRESS	0.67275	0.996641	0.95243	0.999786	0.82752	0.998984
GOBP_REGULATION_OF_ISOTYPE_SWITCHING_TO_IGE_ISOTYPES	0.71275	0.996641	0.10188	0.946312	0.39547	0.964917
GOBP_REGULATION_OF_KERATINOCYTE_MIGRATION	0.58031	0.996641	0.92773	0.998213	0.17391	0.897644
GOBP_REGULATION_OF_KETONE_BIOSYNTHETIC_PROCESS	0.58674	0.996641	0.15893	0.964845	0.50501	0.976229
GOBP_REGULATION_OF_KIDNEY_DEVELOPMENT	0.71181	0.996641	0.30076	0.975841	0.88604	0.99996
GOBP_REGULATION_OF_KINASE_ACTIVITY	0.70206	0.996641	0.59088	0.994221	0.68815	0.993566
GOBP_REGULATION_OF_LAMELLIPODIUM_ASSEMBLY	0.58712	0.996641	0.77451	0.996644	0.54427	0.981022
GOBP_REGULATION_OF_LENS_FIBER_CELL_DIFFERENTIATION	0.64899	0.996641	0.66096	0.996644	0.4619	0.972449
GOBP_REGULATION_OF_LEUKOCYTE_CHEMOTAXIS	0.70317	0.996641	0.5816	0.994069	0.65829	0.991608
GOBP_REGULATION_OF_LEUKOCYTE_DEGRANULATION	0.63824	0.996641	0.89031	0.997416	0.65043	0.991534
GOBP_REGULATION_OF_LEUKOCYTE_DIFFERENTIATION	0.61196	0.996641	0.72312	0.996644	0.50678	0.976229
GOBP_REGULATION_OF_LIPASE_ACTIVITY	0.69836	0.996641	0.74085	0.996644	0.25589	0.924796
GOBP_REGULATION_OF_LIPID_LOCALIZATION	0.64779	0.996641	0.43011	0.982274	0.43013	0.967934
GOBP_REGULATION_OF_LIPID_TRANSPORT	0.56593	0.996641	0.61066	0.994221	0.31749	0.947202
GOBP_REGULATION_OF_LIPOPROTEIN_LIPASE_ACTIVITY	0.67694	0.996641	0.26997	0.97282	0.32646	0.951103
GOBP_REGULATION_OF_LIPOPROTEIN_PARTICLE_CLEARANCE	0.62188	0.996641	0.20428	0.966794	0.38829	0.964357
GOBP_REGULATION_OF_LOCOMOTION	0.58112	0.996641	0.46914	0.986698	0.49762	0.976229
GOBP_REGULATION_OF_LONG_CHAIN_FATTY_ACID_IMPORT_INTO_CELL	0.6434	0.996641	0.16546	0.964845	0.68611	0.993566
GOBP_REGULATION_OF_LOW_DENSITY_LIPOPROTEIN_PARTICLE_CLEARANCE	0.69853	0.996641	0.058674	0.923933	0.37497	0.962668
GOBP_REGULATION_OF_LUTEINIZING_HORMONE_SECRETION	0.65155	0.996641	0.97685	0.999979	0.75841	0.99611
GOBP_REGULATION_OF_LYMPHOCYTE_DIFFERENTIATION	0.57735	0.996641	0.55101	0.99105	0.35602	0.960351
GOBP_REGULATION_OF_MACROAUTOPHAGY	0.68603	0.996641	0.64352	0.996644	0.80625	0.997111
GOBP_REGULATION_OF_MACROPHAGE_ACTIVATION	0.61252	0.996641	0.045274	0.918011	0.97273	0.99996
GOBP_REGULATION_OF_MACROPHAGE_MIGRATION	0.61543	0.996641	0.88818	0.997416	0.54669	0.981409
GOBP_REGULATION_OF_MAINTENANCE_OF_SISTER_CHROMATID_COHESION	0.6396	0.996641	0.04161	0.918011	0.87676	0.99996
GOBP_REGULATION_OF_MAP_KINASE_ACTIVITY	0.56247	0.996641	0.5611	0.992135	0.17043	0.897644
GOBP_REGULATION_OF_MAST_CELL_ACTIVATION	0.7177	0.996641	0.86041	0.996727	0.78296	0.996385
GOBP_REGULATION_OF_MAST_CELL_ACTIVATION_INVOLVED_IN_IMMUNE_RESPONSE	0.60714	0.996641	0.93678	0.999087	0.53298	0.977897
GOBP_REGULATION_OF_MEMBRANE_PERMEABILITY	0.67064	0.996641	0.99559	0.999979	0.37533	0.962668
GOBP_REGULATION_OF_MEMBRANE_TUBULATION	0.62791	0.996641	0.26383	0.97112	0.70078	0.993755
GOBP_REGULATION_OF_MESONEPHROS_DEVELOPMENT	0.71354	0.996641	0.59336	0.994221	0.69259	0.993755
GOBP_REGULATION_OF_METAPHASE_PLATE_CONGRESSION	0.62175	0.996641	0.23991	0.969081	0.52073	0.976229
GOBP_REGULATION_OF_MICROTUBULE_BASED_PROCESS	0.5857	0.996641	0.67049	0.996644	0.46502	0.972449
GOBP_REGULATION_OF_MICROTUBULE_POLYMERIZATION	0.68806	0.996641	0.64891	0.996644	0.4576	0.972111
GOBP_REGULATION_OF_MITOCHONDRIAL_MEMBRANE_PERMEABILITY	0.63924	0.996641	0.99744	0.999979	0.57866	0.986149
GOBP_REGULATION_OF_MITOCHONDRIAL_MEMBRANE_PERMEABILITY_INVOLVED_IN_APOPTOTIC_PROCESS	0.57906	0.996641	0.97515	0.999979	0.65973	0.991608
GOBP_REGULATION_OF_MITOCHONDRIAL_OUTER_MEMBRANE_PERMEABILIZATION_INVOLVED_IN_APOPTOTIC_SIGNALING_PATHWAY	0.59466	0.996641	0.84975	0.996644	0.71913	0.993755
GOBP_REGULATION_OF_MITOCHONDRIAL_RNA_CATABOLIC_PROCESS	0.55571	0.996641	0.69907	0.996644	0.32006	0.947202
GOBP_REGULATION_OF_MITOTIC_RECOMBINATION	0.55869	0.996641	0.95815	0.999786	0.39524	0.964917
GOBP_REGULATION_OF_MONOCYTE_EXTRAVASATION	0.68834	0.996641	0.12879	0.949842	0.3997	0.964917
GOBP_REGULATION_OF_MORPHOGENESIS_OF_AN_EPITHELIUM	0.71916	0.996641	0.41782	0.980393	0.64592	0.990911
GOBP_REGULATION_OF_MRNA_PROCESSING	0.58431	0.996641	0.83152	0.996644	0.94175	0.99996
GOBP_REGULATION_OF_MUSCLE_ADAPTATION	0.57175	0.996641	0.30735	0.975841	0.39427	0.964917
GOBP_REGULATION_OF_MUSCLE_CONTRACTION	0.58453	0.996641	0.91453	0.997416	0.55224	0.982922
GOBP_REGULATION_OF_MUSCLE_SYSTEM_PROCESS	0.5662	0.996641	0.8873	0.997416	0.40916	0.966593
GOBP_REGULATION_OF_MYELINATION	0.70531	0.996641	0.98136	0.999979	0.85303	0.999612
GOBP_REGULATION_OF_MYELOID_LEUKOCYTE_DIFFERENTIATION	0.65901	0.996641	0.90222	0.997416	0.68249	0.993566
GOBP_REGULATION_OF_MYELOID_LEUKOCYTE_MEDIATED_IMMUNITY	0.60362	0.996641	0.76349	0.996644	0.57114	0.986149
GOBP_REGULATION_OF_NECROTIC_CELL_DEATH	0.678	0.996641	0.81535	0.996644	0.5397	0.979288
GOBP_REGULATION_OF_NEURON_DIFFERENTIATION	0.58401	0.996641	0.89023	0.997416	0.65368	0.991608
GOBP_REGULATION_OF_NITRIC_OXIDE_MEDIATED_SIGNAL_TRANSDUCTION	0.61664	0.996641	0.1974	0.966794	0.42501	0.967117
GOBP_REGULATION_OF_NON_MOTILE_CILIUM_ASSEMBLY	0.63978	0.996641	0.58269	0.994069	0.57483	0.986149
GOBP_REGULATION_OF_NOTCH_SIGNALING_PATHWAY	0.63349	0.996641	0.39908	0.980393	0.5234	0.976229
GOBP_REGULATION_OF_NUCLEAR_CELL_CYCLE_DNA_REPLICATION	0.61358	0.996641	0.52951	0.99061	0.60744	0.988556
GOBP_REGULATION_OF_NUCLEAR_TRANSCRIBED_MRNA_CATABOLIC_PROCESS_NONSENSE_MEDIATED_DECAY	0.67451	0.996641	0.80701	0.996644	0.76303	0.99611
GOBP_REGULATION_OF_NUCLEAR_TRANSCRIBED_MRNA_POLY_A_TAIL_SHORTENING	0.73113	0.996641	0.74634	0.996644	0.67149	0.992696
GOBP_REGULATION_OF_NUCLEOTIDE_BIOSYNTHETIC_PROCESS	0.61755	0.996641	0.80931	0.996644	0.87311	0.99996
GOBP_REGULATION_OF_OSTEOBLAST_PROLIFERATION	0.70747	0.996641	0.45298	0.983706	0.79993	0.996501
GOBP_REGULATION_OF_OSTEOCLAST_PROLIFERATION	0.62198	0.996641	0.84146	0.996644	0.29351	0.940482
GOBP_REGULATION_OF_P38MAPK_CASCADE	0.57583	0.996641	0.18329	0.966794	0.36586	0.961497
GOBP_REGULATION_OF_PANCREATIC_JUICE_SECRETION	0.70709	0.996641	0.24942	0.969081	0.46042	0.972449
GOBP_REGULATION_OF_PATTERN_RECOGNITION_RECEPTOR_SIGNALING_PATHWAY	0.60381	0.996641	0.012759	0.845354	0.68596	0.993566
GOBP_REGULATION_OF_PEPTIDYL_CYSTEINE_S_NITROSYLATION	0.708	0.996641	0.50182	0.989857	0.92567	0.99996
GOBP_REGULATION_OF_PEPTIDYL_LYSINE_ACETYLATION	0.70336	0.996641	0.2419	0.969081	0.67277	0.992696
GOBP_REGULATION_OF_PEPTIDYL_SERINE_PHOSPHORYLATION_OF_STAT_PROTEIN	0.7264	0.996641	0.47753	0.987799	0.66687	0.992055
GOBP_REGULATION_OF_PEPTIDYL_TYROSINE_PHOSPHORYLATION	0.69931	0.996641	0.82039	0.996644	0.60743	0.988556
GOBP_REGULATION_OF_PHOSPHATE_TRANSPORT	0.59625	0.996641	0.28081	0.975841	0.67927	0.993566
GOBP_REGULATION_OF_PHOSPHATIDYLCHOLINE_METABOLIC_PROCESS	0.68768	0.996641	0.08752	0.944938	0.27877	0.935997
GOBP_REGULATION_OF_PHOSPHATIDYLINOSITOL_DEPHOSPHORYLATION	0.71659	0.996641	0.53053	0.99061	0.57553	0.986149
GOBP_REGULATION_OF_PHOSPHOLIPID_METABOLIC_PROCESS	0.63301	0.996641	0.46415	0.985713	0.21629	0.915101
GOBP_REGULATION_OF_PLASMA_MEMBRANE_ORGANIZATION	0.65873	0.996641	0.24034	0.969081	0.47467	0.975291
GOBP_REGULATION_OF_PLASMA_MEMBRANE_REPAIR	0.56243	0.996641	0.49869	0.989624	0.37244	0.962574
GOBP_REGULATION_OF_PLATELET_ACTIVATION	0.72198	0.996641	0.039313	0.917851	0.67259	0.992696
GOBP_REGULATION_OF_POST_TRANSLATIONAL_PROTEIN_MODIFICATION	0.72643	0.996641	0.90684	0.997416	0.49064	0.975484
GOBP_REGULATION_OF_PROGRAMMED_NECROTIC_CELL_DEATH	0.67695	0.996641	0.91436	0.997416	0.77149	0.996271
GOBP_REGULATION_OF_PROTEIN_EXIT_FROM_ENDOPLASMIC_RETICULUM	0.66281	0.996641	0.16351	0.964845	0.23711	0.922484
GOBP_REGULATION_OF_PROTEIN_EXPORT_FROM_NUCLEUS	0.61991	0.996641	0.14797	0.962966	0.56931	0.98566
GOBP_REGULATION_OF_PROTEIN_GLYCOSYLATION	0.68835	0.996641	0.3807	0.980393	0.31302	0.946782
GOBP_REGULATION_OF_PROTEIN_LIPIDATION	0.70797	0.996641	0.71979	0.996644	0.53695	0.978393
GOBP_REGULATION_OF_PROTEIN_LOCALIZATION_TO_ENDOSOME	0.61005	0.996641	0.71035	0.996644	0.75692	0.99605
GOBP_REGULATION_OF_PROTEIN_TYROSINE_KINASE_ACTIVITY	0.59876	0.996641	0.72685	0.996644	0.47932	0.975291
GOBP_REGULATION_OF_REGULATED_SECRETORY_PATHWAY	0.62371	0.996641	0.69809	0.996644	0.7808	0.996385
GOBP_REGULATION_OF_RELAXATION_OF_MUSCLE	0.67941	0.996641	0.98036	0.999979	0.41828	0.967117
GOBP_REGULATION_OF_RESPONSE_TO_CYTOKINE_STIMULUS	0.69779	0.996641	0.047709	0.918011	0.60398	0.988556
GOBP_REGULATION_OF_RESPONSE_TO_OSMOTIC_STRESS	0.6949	0.996641	0.9751	0.999979	0.83542	0.999026
GOBP_REGULATION_OF_RESPONSE_TO_TUMOR_CELL	0.71271	0.996641	0.74676	0.996644	0.72855	0.993755
GOBP_REGULATION_OF_RETINOIC_ACID_RECEPTOR_SIGNALING_PATHWAY	0.56942	0.996641	0.67729	0.996644	0.55706	0.983128
GOBP_REGULATION_OF_RETROGRADE_TRANSPORT_ENDOSOME_TO_GOLGI	0.69189	0.996641	0.54241	0.99061	0.53374	0.977897
GOBP_REGULATION_OF_RHO_PROTEIN_SIGNAL_TRANSDUCTION	0.67926	0.996641	0.49223	0.989497	0.89971	0.99996
GOBP_REGULATION_OF_SIGNALING_RECEPTOR_ACTIVITY	0.65755	0.996641	0.27177	0.97375	0.63196	0.990911
GOBP_REGULATION_OF_SKELETAL_MUSCLE_FIBER_DEVELOPMENT	0.58242	0.996641	0.58242	0.994069	0.55286	0.983078
GOBP_REGULATION_OF_SKELETAL_MUSCLE_TISSUE_GROWTH	0.5583	0.996641	0.26871	0.97282	0.060588	0.817343
GOBP_REGULATION_OF_SKELETAL_MUSCLE_TISSUE_REGENERATION	0.6887	0.996641	0.85832	0.996727	0.56478	0.985444
GOBP_REGULATION_OF_SMAD_PROTEIN_SIGNAL_TRANSDUCTION	0.67744	0.996641	0.25547	0.969081	0.91832	0.99996
GOBP_REGULATION_OF_SODIUM_ION_TRANSMEMBRANE_TRANSPORT	0.67436	0.996641	0.28676	0.975841	0.57043	0.986149
GOBP_REGULATION_OF_SREBP_SIGNALING_PATHWAY	0.71894	0.996641	0.98213	0.999979	0.65999	0.991608
GOBP_REGULATION_OF_STEM_CELL_POPULATION_MAINTENANCE	0.59558	0.996641	0.9851	0.999979	0.47718	0.975291
GOBP_REGULATION_OF_STEROL_TRANSPORT	0.58673	0.996641	0.43972	0.983411	0.41846	0.967117
GOBP_REGULATION_OF_STRESS_GRANULE_ASSEMBLY	0.56861	0.996641	0.21563	0.968108	0.79974	0.996501
GOBP_REGULATION_OF_SUPEROXIDE_METABOLIC_PROCESS	0.57501	0.996641	0.51117	0.99061	0.50915	0.976229
GOBP_REGULATION_OF_SYNAPSE_MATURATION	0.57428	0.996641	0.27694	0.975841	0.62438	0.988963
GOBP_REGULATION_OF_SYNAPTIC_ASSEMBLY_AT_NEUROMUSCULAR_JUNCTION	0.56386	0.996641	0.21426	0.967862	0.53326	0.977897
GOBP_REGULATION_OF_SYNAPTIC_TRANSMISSION_CHOLINERGIC	0.61422	0.996641	0.35878	0.980393	0.094282	0.847364
GOBP_REGULATION_OF_SYNAPTIC_TRANSMISSION_GABAERGIC	0.6889	0.996641	0.090596	0.946312	0.73754	0.994046
GOBP_REGULATION_OF_SYNAPTIC_TRANSMISSION_GLUTAMATERGIC	0.66215	0.996641	0.30381	0.975841	0.49031	0.975484
GOBP_REGULATION_OF_SYNAPTIC_VESICLE_CYCLE	0.72888	0.996641	0.058769	0.923933	0.97862	0.99996
GOBP_REGULATION_OF_SYNAPTIC_VESICLE_EXOCYTOSIS	0.68739	0.996641	0.18771	0.966794	0.80218	0.996501
GOBP_REGULATION_OF_TRANSCRIPTION_OF_NUCLEOLAR_LARGE_RRNA_BY_RNA_POLYMERASE_I	0.63759	0.996641	0.5153	0.99061	0.9307	0.99996
GOBP_REGULATION_OF_TRANSLATIONAL_INITIATION	0.6601	0.996641	0.55421	0.99105	0.64616	0.990911
GOBP_REGULATION_OF_TRANSPORT	0.64009	0.996641	0.77841	0.996644	0.33304	0.953143
GOBP_REGULATION_OF_TRIGLYCERIDE_METABOLIC_PROCESS	0.68636	0.996641	0.5073	0.99061	0.4712	0.974645
GOBP_REGULATION_OF_TUBE_SIZE	0.67074	0.996641	0.22108	0.969081	0.49666	0.976229
GOBP_REGULATION_OF_TUMOR_NECROSIS_FACTOR_MEDIATED_SIGNALING_PATHWAY	0.6303	0.996641	0.77012	0.996644	0.7043	0.993755
GOBP_REGULATION_OF_T_CELL_ACTIVATION	0.60835	0.996641	0.14342	0.95917	0.54418	0.981022
GOBP_REGULATION_OF_T_CELL_EXTRAVASATION	0.63498	0.996641	0.69649	0.996644	0.4253	0.967117
GOBP_REGULATION_OF_T_CELL_MEDIATED_CYTOTOXICITY	0.71757	0.996641	0.99866	0.999979	0.57123	0.986149
GOBP_REGULATION_OF_T_CELL_MEDIATED_IMMUNITY	0.56328	0.996641	0.85863	0.996727	0.76867	0.996271
GOBP_REGULATION_OF_T_CELL_MIGRATION	0.72965	0.996641	0.40968	0.980393	0.58439	0.986149
GOBP_REGULATION_OF_T_HELPER_17_TYPE_IMMUNE_RESPONSE	0.72638	0.996641	0.4885	0.988686	0.96718	0.99996
GOBP_REGULATION_OF_T_HELPER_1_TYPE_IMMUNE_RESPONSE	0.68341	0.996641	0.83453	0.996644	0.75071	0.995905
GOBP_REGULATION_OF_VACUOLE_ORGANIZATION	0.72918	0.996641	0.17321	0.966794	0.71927	0.993755
GOBP_REGULATION_OF_VESICLE_MEDIATED_TRANSPORT	0.61493	0.996641	0.6778	0.996644	0.73488	0.993755
GOBP_REGULATION_OF_VOLTAGE_GATED_SODIUM_CHANNEL_ACTIVITY	0.64722	0.996641	0.079464	0.94418	0.74512	0.995408
GOBP_REGULATION_OF_WNT_PROTEIN_SECRETION	0.60593	0.996641	0.42357	0.980393	0.3366	0.95379
GOBP_REGULATION_OF_WOUND_HEALING_SPREADING_OF_EPIDERMAL_CELLS	0.5757	0.996641	0.83358	0.996644	0.63449	0.990911
GOBP_REGULATION_OF_XENOPHAGY	0.67944	0.996641	0.49689	0.989624	0.86601	0.99996
GOBP_RELAXATION_OF_SMOOTH_MUSCLE	0.62554	0.996641	0.98684	0.999979	0.33687	0.95379
GOBP_RENAL_SYSTEM_DEVELOPMENT	0.62085	0.996641	0.51103	0.99061	0.51981	0.976229
GOBP_RENAL_SYSTEM_PROCESS_INVOLVED_IN_REGULATION_OF_SYSTEMIC_ARTERIAL_BLOOD_PRESSURE	0.70036	0.996641	0.406	0.980393	0.49886	0.976229
GOBP_RENAL_SYSTEM_VASCULATURE_DEVELOPMENT	0.69288	0.996641	0.54735	0.99105	0.56375	0.984753
GOBP_RENAL_VESICLE_FORMATION	0.67206	0.996641	0.4836	0.987799	0.82488	0.998984
GOBP_REPLICATION_BORN_DOUBLE_STRAND_BREAK_REPAIR_VIA_SISTER_CHROMATID_EXCHANGE	0.57427	0.996641	0.23027	0.969081	0.32706	0.951978
GOBP_REPLICATION_FORK_PROCESSING	0.64166	0.996641	0.35281	0.980393	0.51583	0.976229
GOBP_REPLICATION_FORK_PROTECTION	0.62489	0.996641	0.80218	0.996644	0.64199	0.990911
GOBP_REPRODUCTIVE_SYSTEM_DEVELOPMENT	0.62249	0.996641	0.58828	0.994221	0.65251	0.991608
GOBP_RESPIRATORY_BURST	0.56749	0.996641	0.33525	0.978145	0.31574	0.947202
GOBP_RESPIRATORY_ELECTRON_TRANSPORT_CHAIN	0.68702	0.996641	0.59599	0.994221	0.50097	0.976229
GOBP_RESPONSE_TO_ACTIVITY	0.56223	0.996641	0.61171	0.994221	0.58826	0.986525
GOBP_RESPONSE_TO_ALKALOID	0.65213	0.996641	0.6561	0.996644	0.73005	0.993755
GOBP_RESPONSE_TO_AMINO_ACID_STARVATION	0.59159	0.996641	0.10178	0.946312	0.57084	0.986149
GOBP_RESPONSE_TO_ATP	0.71115	0.996641	0.59193	0.994221	0.2305	0.922382
GOBP_RESPONSE_TO_BACTERIUM	0.58248	0.996641	0.034286	0.898357	0.82202	0.998984
GOBP_RESPONSE_TO_CAMP	0.63044	0.996641	0.94015	0.999087	0.73002	0.993755
GOBP_RESPONSE_TO_CARBOHYDRATE	0.63371	0.996641	0.66565	0.996644	0.30755	0.943308
GOBP_RESPONSE_TO_DIACYL_BACTERIAL_LIPOPEPTIDE	0.59695	0.996641	0.1332	0.949842	0.81387	0.997401
GOBP_RESPONSE_TO_DSRNA	0.68256	0.996641	0.10857	0.946312	0.69327	0.993755
GOBP_RESPONSE_TO_ELECTRICAL_STIMULUS	0.68007	0.996641	0.99699	0.999979	0.55983	0.983965
GOBP_RESPONSE_TO_ETHANOL	0.63881	0.996641	0.79545	0.996644	0.67359	0.993101
GOBP_RESPONSE_TO_FATTY_ACID	0.70866	0.996641	0.5158	0.99061	0.85475	0.999612
GOBP_RESPONSE_TO_FLUID_SHEAR_STRESS	0.63883	0.996641	0.070411	0.94418	0.63132	0.990911
GOBP_RESPONSE_TO_FRUCTOSE	0.68288	0.996641	0.56734	0.992219	0.92163	0.99996
GOBP_RESPONSE_TO_GLYCOPROTEIN	0.69507	0.996641	0.60449	0.994221	0.32295	0.947585
GOBP_RESPONSE_TO_HERBICIDE	0.70679	0.996641	0.98733	0.999979	0.85336	0.999612
GOBP_RESPONSE_TO_IMMOBILIZATION_STRESS	0.60205	0.996641	0.79326	0.996644	0.81734	0.998381
GOBP_RESPONSE_TO_INACTIVITY	0.63506	0.996641	0.93364	0.998875	0.38515	0.964255
GOBP_RESPONSE_TO_INORGANIC_SUBSTANCE	0.62081	0.996641	0.1002	0.946312	0.71828	0.993755
GOBP_RESPONSE_TO_INSULIN	0.6624	0.996641	0.83877	0.996644	0.70749	0.993755
GOBP_RESPONSE_TO_INTERLEUKIN_12	0.59608	0.996641	0.22214	0.969081	0.82753	0.998984
GOBP_RESPONSE_TO_INTERLEUKIN_6	0.59456	0.996641	0.044358	0.918011	0.88504	0.99996
GOBP_RESPONSE_TO_INTERLEUKIN_7	0.68065	0.996641	0.84186	0.996644	0.29178	0.939813
GOBP_RESPONSE_TO_IONIZING_RADIATION	0.71276	0.996641	0.76293	0.996644	0.71452	0.993755
GOBP_RESPONSE_TO_LAMINAR_FLUID_SHEAR_STRESS	0.7221	0.996641	0.6037	0.994221	0.75917	0.99611
GOBP_RESPONSE_TO_LIGHT_STIMULUS	0.72739	0.996641	0.53798	0.99061	0.62264	0.988963
GOBP_RESPONSE_TO_MANGANESE_ION	0.68694	0.996641	0.91917	0.997416	0.74432	0.995408
GOBP_RESPONSE_TO_METHYLMERCURY	0.66199	0.996641	0.70585	0.996644	0.71204	0.993755
GOBP_RESPONSE_TO_MONOSACCHARIDE	0.64576	0.996641	0.91246	0.997416	0.44022	0.969501
GOBP_RESPONSE_TO_MORPHINE	0.67389	0.996641	0.14699	0.962966	0.63854	0.990911
GOBP_RESPONSE_TO_MUSCLE_INACTIVITY	0.64347	0.996641	0.97157	0.999979	0.39042	0.964357
GOBP_RESPONSE_TO_NICOTINE	0.67827	0.996641	0.87423	0.997333	0.64076	0.990911
GOBP_RESPONSE_TO_ORGANIC_CYCLIC_COMPOUND	0.6368	0.996641	0.67968	0.996644	0.80663	0.997161
GOBP_RESPONSE_TO_ORGANOPHOSPHORUS	0.57286	0.996641	0.9308	0.998726	0.5055	0.976229
GOBP_RESPONSE_TO_OSMOTIC_STRESS	0.66709	0.996641	0.96174	0.999786	0.84068	0.999118
GOBP_RESPONSE_TO_OXYGEN_GLUCOSE_DEPRIVATION	0.64444	0.996641	0.24335	0.969081	0.53193	0.977897
GOBP_RESPONSE_TO_OXYGEN_RADICAL	0.58559	0.996641	0.11281	0.946312	0.86405	0.99996
GOBP_RESPONSE_TO_PARATHYROID_HORMONE	0.68697	0.996641	0.10775	0.946312	0.8419	0.999274
GOBP_RESPONSE_TO_PLATELET_DERIVED_GROWTH_FACTOR	0.69361	0.996641	0.30146	0.975841	0.7169	0.993755
GOBP_RESPONSE_TO_PROGESTERONE	0.60786	0.996641	0.69689	0.996644	0.57368	0.986149
GOBP_RESPONSE_TO_SODIUM_PHOSPHATE	0.58644	0.996641	0.067162	0.940161	0.81922	0.998497
GOBP_RESPONSE_TO_STARVATION	0.55715	0.996641	0.15056	0.964845	0.61896	0.988556
GOBP_RESPONSE_TO_TRANSFORMING_GROWTH_FACTOR_BETA	0.5718	0.996641	0.085362	0.94418	0.47129	0.974645
GOBP_RESPONSE_TO_TYPE_III_INTERFERON	0.6418	0.996641	0.29827	0.975841	0.70158	0.993755
GOBP_RESPONSE_TO_TYPE_I_INTERFERON	0.71766	0.996641	0.0004218	0.427376	0.33083	0.952366
GOBP_RESPONSE_TO_UV	0.6886	0.996641	0.75279	0.996644	0.33626	0.95379
GOBP_RESPONSE_TO_UV_A	0.58885	0.996641	0.38315	0.980393	0.77887	0.996385
GOBP_RESPONSE_TO_VASOPRESSIN	0.68101	0.996641	0.36164	0.980393	0.70205	0.993755
GOBP_RESPONSE_TO_VITAMIN	0.56445	0.996641	0.81677	0.996644	0.66082	0.991608
GOBP_RESPONSE_TO_VITAMIN_D	0.69367	0.996641	0.5992	0.994221	0.87875	0.99996
GOBP_RESPONSE_TO_VITAMIN_E	0.66786	0.996641	0.66939	0.996644	0.45547	0.971815
GOBP_RESPONSE_TO_XENOBIOTIC_STIMULUS	0.61462	0.996641	0.83253	0.996644	0.6328	0.990911
GOBP_RESPONSE_TO_ZINC_ION_STARVATION	0.62748	0.996641	0.69709	0.996644	0.70842	0.993755
GOBP_RETINAL_CELL_APOPTOTIC_PROCESS	0.58137	0.996641	0.23096	0.969081	0.4254	0.967117
GOBP_RETINAL_CELL_PROGRAMMED_CELL_DEATH	0.72818	0.996641	0.10916	0.946312	0.68514	0.993566
GOBP_RETINA_LAYER_FORMATION	0.70674	0.996641	0.63019	0.994992	0.75255	0.995905
GOBP_RETINOL_METABOLIC_PROCESS	0.56062	0.996641	0.3607	0.980393	0.51253	0.976229
GOBP_RETROGRADE_TRANS_SYNAPTIC_SIGNALING	0.60848	0.996641	0.9242	0.998187	0.36252	0.961184
GOBP_RETROGRADE_TRANS_SYNAPTIC_SIGNALING_BY_LIPID	0.58299	0.996641	0.71841	0.996644	0.33266	0.952979
GOBP_REVERSE_CHOLESTEROL_TRANSPORT	0.57593	0.996641	0.46539	0.985985	0.23279	0.922382
GOBP_RHO_PROTEIN_SIGNAL_TRANSDUCTION	0.59427	0.996641	0.35172	0.980393	0.75331	0.995954
GOBP_RIBONUCLEOSIDE_DIPHOSPHATE_METABOLIC_PROCESS	0.67298	0.996641	0.37926	0.980393	0.2946	0.941177
GOBP_RIBOSE_PHOSPHATE_METABOLIC_PROCESS	0.687	0.996641	0.19779	0.966794	0.59789	0.988194
GOBP_RIBOSOME_ASSOCIATED_UBIQUITIN_DEPENDENT_PROTEIN_CATABOLIC_PROCESS	0.71015	0.996641	0.55494	0.99105	0.90198	0.99996
GOBP_RNA_5_END_PROCESSING	0.71097	0.996641	0.10543	0.946312	0.83813	0.999026
GOBP_RNA_GUANINE_N7_METHYLATION	0.65738	0.996641	0.19506	0.966794	0.63794	0.990911
GOBP_RNA_MEDIATED_HETEROCHROMATIN_FORMATION	0.69008	0.996641	0.55806	0.991899	0.35203	0.958657
GOBP_RNA_MODIFICATION	0.60367	0.996641	0.90004	0.997416	0.36061	0.960351
GOBP_RNA_PHOSPHODIESTER_BOND_HYDROLYSIS_ENDONUCLEOLYTIC	0.71073	0.996641	0.34737	0.97965	0.7842	0.996385
GOBP_RNA_POLYMERASE_I_PREINITIATION_COMPLEX_ASSEMBLY	0.5808	0.996641	0.32262	0.975841	0.71918	0.993755
GOBP_RNA_SURVEILLANCE	0.62327	0.996641	0.44053	0.983411	0.57269	0.986149
GOBP_RRNA_BASE_METHYLATION	0.59192	0.996641	0.20132	0.966794	0.38075	0.963826
GOBP_RUFFLE_ORGANIZATION	0.71243	0.996641	0.81451	0.996644	0.91328	0.99996
GOBP_SATELLITE_CELL_ACTIVATION_INVOLVED_IN_SKELETAL_MUSCLE_REGENERATION	0.70971	0.996641	0.38651	0.980393	0.65168	0.991608
GOBP_SCHWANN_CELL_MIGRATION	0.58465	0.996641	0.087494	0.944938	0.54739	0.981409
GOBP_SCHWANN_CELL_PROLIFERATION	0.61856	0.996641	0.22637	0.969081	0.53889	0.979288
GOBP_SECOND_MESSENGER_MEDIATED_SIGNALING	0.73145	0.996641	0.11952	0.949842	0.42992	0.967934
GOBP_SEGMENT_SPECIFICATION	0.57208	0.996641	0.65325	0.996644	0.59004	0.986804
GOBP_SEMICIRCULAR_CANAL_MORPHOGENESIS	0.5647	0.996641	0.52931	0.99061	0.23142	0.922382
GOBP_SENSORY_ORGAN_MORPHOGENESIS	0.72372	0.996641	0.96427	0.999786	0.84194	0.999274
GOBP_SENSORY_PERCEPTION	0.62134	0.996641	0.97446	0.999979	0.67404	0.993101
GOBP_SENSORY_PERCEPTION_OF_LIGHT_STIMULUS	0.70969	0.996641	0.81937	0.996644	0.81119	0.997401
GOBP_SENSORY_PERCEPTION_OF_UMAMI_TASTE	0.5861	0.996641	0.52361	0.99061	0.54894	0.981698
GOBP_SERINE_PHOSPHORYLATION_OF_STAT_PROTEIN	0.62305	0.996641	0.47167	0.987131	0.67494	0.993101
GOBP_SEROTONIN_METABOLIC_PROCESS	0.59076	0.996641	0.63976	0.9961	0.69853	0.993755
GOBP_SEROTONIN_SECRETION	0.72388	0.996641	0.35873	0.980393	0.67799	0.993566
GOBP_SEROTONIN_TRANSPORT	0.63636	0.996641	0.47551	0.987799	0.51117	0.976229
GOBP_SEXUAL_REPRODUCTION	0.58778	0.996641	0.94812	0.999512	0.11843	0.863935
GOBP_SEX_DETERMINATION	0.61791	0.996641	0.89297	0.997416	0.67164	0.992696
GOBP_SHORT_CHAIN_FATTY_ACID_CATABOLIC_PROCESS	0.66553	0.996641	0.30098	0.975841	0.56595	0.985444
GOBP_SISTER_CHROMATID_COHESION	0.63057	0.996641	0.71288	0.996644	0.78377	0.996385
GOBP_SKELETAL_SYSTEM_DEVELOPMENT	0.70257	0.996641	0.27648	0.975661	0.57539	0.986149
GOBP_SMALL_MOLECULE_METABOLIC_PROCESS	0.59349	0.996641	0.29272	0.975841	0.58517	0.986149
GOBP_SMALL_NUCLEOLAR_RIBONUCLEOPROTEIN_COMPLEX_ASSEMBLY	0.68562	0.996641	0.89151	0.997416	0.53874	0.979288
GOBP_SMOOTH_MUSCLE_CELL_CHEMOTAXIS	0.55612	0.996641	0.47242	0.98751	0.6395	0.990911
GOBP_SMOOTH_MUSCLE_CELL_MIGRATION	0.67631	0.996641	0.13328	0.949842	0.65594	0.991608
GOBP_SNRNA_3_END_PROCESSING	0.59968	0.996641	0.46769	0.986698	0.61205	0.988556
GOBP_SNRNA_MODIFICATION	0.72915	0.996641	0.86115	0.996791	0.96283	0.99996
GOBP_SODIUM_DEPENDENT_PHOSPHATE_TRANSPORT	0.55834	0.996641	0.39504	0.980393	0.44917	0.969799
GOBP_SODIUM_ION_HOMEOSTASIS	0.67135	0.996641	0.9567	0.999786	0.2306	0.922382
GOBP_SODIUM_ION_IMPORT_ACROSS_PLASMA_MEMBRANE	0.69167	0.996641	0.91563	0.997416	0.72647	0.993755
GOBP_SOMATIC_MOTOR_NEURON_DIFFERENTIATION	0.60619	0.996641	0.73234	0.996644	0.84357	0.999612
GOBP_SOMATOTROPIN_SECRETING_CELL_DIFFERENTIATION	0.64502	0.996641	0.39783	0.980393	0.78976	0.996501
GOBP_SPHINGOLIPID_TRANSLOCATION	0.61606	0.996641	0.93931	0.999087	0.47655	0.975291
GOBP_SPHINGOMYELIN_BIOSYNTHETIC_PROCESS	0.69526	0.996641	0.44145	0.983411	0.53202	0.977897
GOBP_SPINAL_CORD_MOTOR_NEURON_CELL_FATE_SPECIFICATION	0.72517	0.996641	0.72075	0.996644	0.79484	0.996501
GOBP_SPINAL_CORD_PATTERNING	0.58339	0.996641	0.78523	0.996644	0.47871	0.975291
GOBP_SPINDLE_ELONGATION	0.6999	0.996641	0.8833	0.997416	0.32235	0.947585
GOBP_SPINDLE_MIDZONE_ASSEMBLY	0.58097	0.996641	0.87579	0.997333	0.12967	0.870508
GOBP_SPLICEOSOMAL_CONFORMATIONAL_CHANGES_TO_GENERATE_CATALYTIC_CONFORMATION	0.58388	0.996641	0.26414	0.971389	0.46336	0.972449
GOBP_SRP_DEPENDENT_COTRANSLATIONAL_PROTEIN_TARGETING_TO_MEMBRANE	0.62175	0.996641	0.77227	0.996644	0.40342	0.96536
GOBP_SRP_DEPENDENT_COTRANSLATIONAL_PROTEIN_TARGETING_TO_MEMBRANE_SIGNAL_SEQUENCE_RECOGNITION	0.63298	0.996641	0.90166	0.997416	0.48538	0.975291
GOBP_STEM_CELL_FATE_COMMITMENT	0.59001	0.996641	0.85666	0.996727	0.4118	0.966598
GOBP_STEROID_HORMONE_BIOSYNTHETIC_PROCESS	0.61171	0.996641	0.098955	0.946312	0.45901	0.972449
GOBP_STRESS_FIBER_ASSEMBLY	0.70065	0.996641	0.21224	0.967077	0.67278	0.992696
GOBP_STRESS_GRANULE_DISASSEMBLY	0.58892	0.996641	0.1202	0.949842	0.33709	0.95379
GOBP_SUCCINATE_TRANSMEMBRANE_TRANSPORT	0.61784	0.996641	0.15434	0.964845	0.27734	0.935712
GOBP_SUCCINYL_COA_CATABOLIC_PROCESS	0.70423	0.996641	0.82155	0.996644	0.59519	0.98745
GOBP_SYNAPSE_ASSEMBLY	0.65488	0.996641	0.84453	0.996644	0.85863	0.99996
GOBP_SYNAPTIC_ASSEMBLY_AT_NEUROMUSCULAR_JUNCTION	0.66953	0.996641	0.55291	0.99105	0.57529	0.986149
GOBP_SYNAPTIC_TRANSMISSION_GABAERGIC	0.70454	0.996641	0.22039	0.969081	0.76325	0.99611
GOBP_TAIL_ANCHORED_MEMBRANE_PROTEIN_INSERTION_INTO_ER_MEMBRANE	0.67684	0.996641	0.73962	0.996644	0.77598	0.996291
GOBP_TELENCEPHALON_REGIONALIZATION	0.64669	0.996641	0.7046	0.996644	0.67816	0.993566
GOBP_TELOMERASE_RNA_LOCALIZATION	0.65201	0.996641	0.89308	0.997416	0.3862	0.964255
GOBP_TELOMERE_LOCALIZATION	0.69188	0.996641	0.38381	0.980393	0.34923	0.958657
GOBP_TENDON_DEVELOPMENT	0.66975	0.996641	0.50635	0.99061	0.81092	0.997401
GOBP_TERPENOID_BIOSYNTHETIC_PROCESS	0.56488	0.996641	0.31812	0.975841	0.3601	0.960351
GOBP_THERMOCEPTION	0.56052	0.996641	0.57607	0.993702	0.60105	0.988556
GOBP_THROMBIN_ACTIVATED_RECEPTOR_SIGNALING_PATHWAY	0.72456	0.996641	0.55936	0.99205	0.56492	0.985444
GOBP_TIGHT_JUNCTION_ORGANIZATION	0.56353	0.996641	0.44561	0.983411	0.52323	0.976229
GOBP_TISSUE_HOMEOSTASIS	0.58907	0.996641	0.12223	0.949842	0.28288	0.937623
GOBP_TISSUE_MORPHOGENESIS	0.64907	0.996641	0.91305	0.997416	0.68612	0.993566
GOBP_TONGUE_DEVELOPMENT	0.67527	0.996641	0.9537	0.999786	0.48484	0.975291
GOBP_TONIC_SMOOTH_MUSCLE_CONTRACTION	0.56787	0.996641	0.29763	0.975841	0.43437	0.969051
GOBP_TOOTH_MINERALIZATION	0.62968	0.996641	0.38149	0.980393	0.47735	0.975291
GOBP_TORC1_SIGNALING	0.71717	0.996641	0.0095182	0.767691	0.10122	0.852947
GOBP_TOR_SIGNALING	0.59557	0.996641	0.10298	0.946312	0.17526	0.897644
GOBP_TRABECULA_MORPHOGENESIS	0.59993	0.996641	0.021187	0.876285	0.4412	0.969501
GOBP_TRACHEA_DEVELOPMENT	0.73047	0.996641	0.32683	0.975841	0.94334	0.99996
GOBP_TRACHEA_MORPHOGENESIS	0.71473	0.996641	0.26065	0.97112	0.87393	0.99996
GOBP_TRANSCRIPTION_BY_RNA_POLYMERASE_I	0.60109	0.996641	0.28485	0.975841	0.93636	0.99996
GOBP_TRANSCRIPTION_FACTOR_CATABOLIC_PROCESS	0.61026	0.996641	0.21611	0.968108	0.63899	0.990911
GOBP_TRANSFORMING_GROWTH_FACTOR_BETA_PRODUCTION	0.67413	0.996641	0.41628	0.980393	0.37941	0.963826
GOBP_TRANSITION_METAL_ION_TRANSPORT	0.6857	0.996641	0.58701	0.994221	0.74329	0.995091
GOBP_TRANSLATIONAL_INITIATION	0.67788	0.996641	0.82983	0.996644	0.70419	0.993755
GOBP_TRANSLATIONAL_READTHROUGH	0.70788	0.996641	0.53145	0.99061	0.79549	0.996501
GOBP_TRANSMEMBRANE_RECEPTOR_PROTEIN_SERINE_THREONINE_KINASE_SIGNALING_PATHWAY	0.72775	0.996641	0.33868	0.979404	0.75783	0.99605
GOBP_TRANSMISSION_OF_NERVE_IMPULSE	0.72556	0.996641	0.13663	0.953735	0.67112	0.992696
GOBP_TRANSPOSITION	0.68404	0.996641	0.27557	0.975624	0.69365	0.993755
GOBP_TRNA_MODIFICATION	0.71267	0.996641	0.86697	0.997333	0.57882	0.986149
GOBP_TRNA_THIO_MODIFICATION	0.60702	0.996641	0.37285	0.980393	0.56986	0.986006
GOBP_TRNA_TRANSCRIPTION	0.60936	0.996641	0.21296	0.967782	0.73036	0.993755
GOBP_TRNA_WOBBLE_BASE_MODIFICATION	0.65768	0.996641	0.67636	0.996644	0.47575	0.975291
GOBP_TUBE_MORPHOGENESIS	0.71779	0.996641	0.31878	0.975841	0.93179	0.99996
GOBP_TUBULIN_DEACETYLATION	0.63014	0.996641	0.60064	0.994221	0.35101	0.958657
GOBP_TYPE_III_INTERFERON_PRODUCTION	0.63964	0.996641	0.12269	0.949842	0.75476	0.995954
GOBP_TYPE_I_INTERFERON_PRODUCTION	0.5649	0.996641	0.048721	0.918011	0.77051	0.996271
GOBP_TYROSINE_CATABOLIC_PROCESS	0.7208	0.996641	0.17999	0.966794	0.71594	0.993755
GOBP_T_CELL_EXTRAVASATION	0.59049	0.996641	0.26736	0.97282	0.33123	0.952499
GOBP_T_CELL_HOMEOSTASIS	0.60699	0.996641	0.9257	0.998187	0.8008	0.996501
GOBP_T_CELL_MEDIATED_IMMUNITY	0.60336	0.996641	0.6955	0.996644	0.74863	0.995411
GOBP_T_CELL_SELECTION	0.67416	0.996641	0.85754	0.996727	0.5948	0.98745
GOBP_T_HELPER_17_TYPE_IMMUNE_RESPONSE	0.65827	0.996641	0.19912	0.966794	0.85577	0.999684
GOBP_T_HELPER_1_CELL_DIFFERENTIATION	0.59668	0.996641	0.56593	0.992219	0.67088	0.992696
GOBP_T_HELPER_2_CELL_DIFFERENTIATION	0.72597	0.996641	0.093312	0.946312	0.81903	0.998497
GOBP_U4_SNRNA_3_END_PROCESSING	0.58028	0.996641	0.30987	0.975841	0.9206	0.99996
GOBP_UBIQUITIN_DEPENDENT_GLYCOPROTEIN_ERAD_PATHWAY	0.59148	0.996641	0.29799	0.975841	0.29428	0.941177
GOBP_UTERINE_SMOOTH_MUSCLE_CONTRACTION	0.5897	0.996641	0.71575	0.996644	0.57704	0.986149
GOBP_UTERUS_DEVELOPMENT	0.59954	0.996641	0.71785	0.996644	0.8678	0.99996
GOBP_UTP_METABOLIC_PROCESS	0.70035	0.996641	0.63822	0.995533	0.78178	0.996385
GOBP_UV_PROTECTION	0.60038	0.996641	0.2054	0.966794	0.13347	0.876396
GOBP_VACUOLAR_PROTON_TRANSPORTING_V_TYPE_ATPASE_COMPLEX_ASSEMBLY	0.6831	0.996641	0.1198	0.949842	0.29796	0.943308
GOBP_VACUOLE_FUSION	0.61253	0.996641	0.375	0.980393	0.79123	0.996501
GOBP_VASCULAR_ASSOCIATED_SMOOTH_MUSCLE_CELL_PROLIFERATION	0.64951	0.996641	0.018056	0.876285	0.69333	0.993755
GOBP_VASCULAR_ASSOCIATED_SMOOTH_MUSCLE_CONTRACTION	0.64909	0.996641	0.14753	0.962966	0.46847	0.973298
GOBP_VASCULAR_ENDOTHELIAL_CELL_PROLIFERATION	0.59349	0.996641	0.39281	0.980393	0.74868	0.995411
GOBP_VASCULAR_ENDOTHELIAL_GROWTH_FACTOR_SIGNALING_PATHWAY	0.69432	0.996641	0.4184	0.980393	0.74537	0.995408
GOBP_VASCULAR_PROCESS_IN_CIRCULATORY_SYSTEM	0.6826	0.996641	0.49303	0.989497	0.4731	0.975291
GOBP_VASCULAR_TRANSPORT	0.57939	0.996641	0.52466	0.99061	0.62804	0.990431
GOBP_VASCULATURE_DEVELOPMENT	0.66818	0.996641	0.21994	0.969081	0.75309	0.995954
GOBP_VASCULOGENESIS_INVOLVED_IN_CORONARY_VASCULAR_MORPHOGENESIS	0.59434	0.996641	0.91532	0.997416	0.51064	0.976229
GOBP_VASOCONSTRICTION	0.69362	0.996641	0.11474	0.946312	0.70636	0.993755
GOBP_VENTRAL_SPINAL_CORD_DEVELOPMENT	0.57005	0.996641	0.94315	0.999087	0.4255	0.967117
GOBP_VENTRICULAR_SYSTEM_DEVELOPMENT	0.58517	0.996641	0.99965	0.999979	0.80024	0.996501
GOBP_VESICLE_LOCALIZATION	0.71467	0.996641	0.47046	0.986701	0.60278	0.988556
GOBP_VESICLE_MEDIATED_TRANSPORT	0.6099	0.996641	0.87283	0.997333	0.52643	0.976229
GOBP_VESICLE_MEDIATED_TRANSPORT_TO_THE_PLASMA_MEMBRANE	0.58042	0.996641	0.20455	0.966794	0.13634	0.87781
GOBP_VESICLE_TETHERING_INVOLVED_IN_EXOCYTOSIS	0.58554	0.996641	0.12013	0.949842	0.7624	0.99611
GOBP_VIRAL_TRANSCRIPTION	0.58293	0.996641	0.20369	0.966794	0.6845	0.993566
GOBP_VITAMIN_B6_METABOLIC_PROCESS	0.71999	0.996641	0.60551	0.994221	0.19526	0.901796
GOBP_VOCALIZATION_BEHAVIOR	0.69549	0.996641	0.11568	0.946312	0.7152	0.993755
GOBP_V_D_J_RECOMBINATION	0.63366	0.996641	0.91217	0.997416	0.23066	0.922382
GOBP_WNT_PROTEIN_SECRETION	0.60593	0.996641	0.42357	0.980393	0.3366	0.95379
GOBP_WOUND_HEALING_INVOLVED_IN_INFLAMMATORY_RESPONSE	0.63264	0.996641	0.49106	0.989497	0.54129	0.980364
GOBP_WOUND_HEALING_SPREADING_OF_EPIDERMAL_CELLS	0.64037	0.996641	0.88897	0.997416	0.77562	0.996271
GOBP_WYBUTOSINE_METABOLIC_PROCESS	0.68659	0.996641	0.5677	0.992219	0.45101	0.970087
GOBP_XENOBIOTIC_TRANSPORT_ACROSS_BLOOD_BRAIN_BARRIER	0.56036	0.996641	0.44753	0.983456	0.39779	0.964917
GOBP_XENOPHAGY	0.64276	0.996641	0.42998	0.982274	0.8658	0.99996
GOBP_XYLULOSE_5_PHOSPHATE_METABOLIC_PROCESS	0.63205	0.996641	0.86982	0.997333	0.86197	0.99996
GOBP_ZINC_ION_IMPORT_ACROSS_PLASMA_MEMBRANE	0.69069	0.996641	0.70452	0.996644	0.87851	0.99996
GOCC_ACROSOMAL_VESICLE	0.65883	0.996641	0.32888	0.975841	0.55457	0.983128
GOCC_ACTIN_BASED_CELL_PROJECTION	0.71479	0.996641	0.87644	0.997333	0.24406	0.923602
GOCC_ACTIN_CYTOSKELETON	0.66093	0.996641	0.66582	0.996644	0.4443	0.96959
GOCC_ACTIN_FILAMENT_BUNDLE	0.55814	0.996641	0.93517	0.998929	0.76135	0.99611
GOCC_ADHERENS_JUNCTION	0.63458	0.996641	0.64723	0.996644	0.67876	0.993566
GOCC_AMPHISOME_MEMBRANE	0.64891	0.996641	0.38888	0.980393	0.88282	0.99996
GOCC_APICAL_JUNCTION_COMPLEX	0.67313	0.996641	0.82875	0.996644	0.68296	0.993566
GOCC_AP_2_ADAPTOR_COMPLEX	0.67735	0.996641	0.25643	0.969081	0.7997	0.996501
GOCC_ATG1_ULK1_KINASE_COMPLEX	0.68447	0.996641	0.83945	0.996644	0.29439	0.941177
GOCC_AXOLEMMA	0.55604	0.996641	0.58967	0.994221	0.51809	0.976229
GOCC_AXON	0.59512	0.996641	0.72793	0.996644	0.58061	0.986149
GOCC_AXONAL_GROWTH_CONE	0.68422	0.996641	0.88931	0.997416	0.77545	0.996271
GOCC_AXON_HILLOCK	0.63159	0.996641	0.26571	0.972509	0.30531	0.943308
GOCC_BASAL_PART_OF_CELL	0.59482	0.996641	0.6631	0.996644	0.48003	0.975291
GOCC_BASEMENT_MEMBRANE	0.57707	0.996641	0.047874	0.918011	0.31518	0.947202
GOCC_BRCA1_C_COMPLEX	0.58443	0.996641	0.19163	0.966794	0.59816	0.988209
GOCC_BRUSH_BORDER	0.61022	0.996641	0.98341	0.999979	0.73037	0.993755
GOCC_BRUSH_BORDER_MEMBRANE	0.68318	0.996641	0.94786	0.999512	0.5722	0.986149
GOCC_B_CELL_RECEPTOR_COMPLEX	0.69137	0.996641	0.25032	0.969081	0.71399	0.993755
GOCC_B_WICH_COMPLEX	0.71209	0.996641	0.14723	0.962966	0.63383	0.990911
GOCC_CALCINEURIN_COMPLEX	0.57518	0.996641	0.14205	0.957615	0.65236	0.991608
GOCC_CALCIUM_AND_CALMODULIN_DEPENDENT_PROTEIN_KINASE_COMPLEX	0.65134	0.996641	0.80685	0.996644	0.25765	0.925896
GOCC_CASPASE_COMPLEX	0.63442	0.996641	0.58389	0.994069	0.83512	0.999026
GOCC_CATENIN_COMPLEX	0.68701	0.996641	0.3355	0.978145	0.52548	0.976229
GOCC_CATION_TRANSPORTING_ATPASE_COMPLEX	0.62191	0.996641	0.78221	0.996644	0.44246	0.969501
GOCC_CATSPER_COMPLEX	0.5979	0.996641	0.75729	0.996644	0.64822	0.991222
GOCC_CCAAT_BINDING_FACTOR_COMPLEX	0.55585	0.996641	0.44093	0.983411	0.53897	0.979288
GOCC_CD40_RECEPTOR_COMPLEX	0.60218	0.996641	0.022573	0.876285	0.72047	0.993755
GOCC_CELL_BODY_FIBER	0.55422	0.996641	0.94524	0.999087	0.7451	0.995408
GOCC_CEREBELLAR_CLIMBING_FIBER_TO_PURKINJE_CELL_SYNAPSE	0.61446	0.996641	0.47348	0.987799	0.36949	0.962574
GOCC_CHYLOMICRON	0.65534	0.996641	0.08244	0.94418	0.49241	0.975528
GOCC_CILIARY_TIP	0.64401	0.996641	0.97199	0.999979	0.47242	0.975239
GOCC_CLATHRIN_COAT	0.6291	0.996641	0.38324	0.980393	0.65034	0.991534
GOCC_CLATHRIN_COATED_PIT	0.7141	0.996641	0.95561	0.999786	0.36205	0.961184
GOCC_CLATHRIN_COMPLEX	0.68589	0.996641	0.70874	0.996644	0.68729	0.993566
GOCC_CLATHRIN_SCULPTED_VESICLE	0.65746	0.996641	0.52312	0.99061	0.41104	0.966593
GOCC_CLATHRIN_VESICLE_COAT	0.62155	0.996641	0.17647	0.966794	0.66914	0.99257
GOCC_CLOCK_BMAL_TRANSCRIPTION_COMPLEX	0.58717	0.996641	0.11627	0.946312	0.37073	0.962574
GOCC_COLLAGEN_CONTAINING_EXTRACELLULAR_MATRIX	0.72114	0.996641	0.23819	0.969081	0.66645	0.992055
GOCC_COLLAGEN_TYPE_XI_TRIMER	0.66816	0.996641	0.55404	0.99105	0.75983	0.99611
GOCC_CONDENSED_NUCLEAR_CHROMOSOME	0.57662	0.996641	0.32801	0.975841	0.30064	0.943308
GOCC_COP9_SIGNALOSOME	0.72457	0.996641	0.765	0.996644	0.87864	0.99996
GOCC_COPII_COATED_ER_TO_GOLGI_TRANSPORT_VESICLE	0.58908	0.996641	0.24334	0.969081	0.7509	0.995905
GOCC_COPI_COATED_VESICLE	0.63059	0.996641	0.96259	0.999786	0.93121	0.99996
GOCC_CORTICAL_CYTOSKELETON	0.72703	0.996641	0.28355	0.975841	0.34723	0.958566
GOCC_CRD_MEDIATED_MRNA_STABILITY_COMPLEX	0.70644	0.996641	0.11193	0.946312	0.68039	0.993566
GOCC_CYTOPLASMIC_SIDE_OF_LYSOSOMAL_MEMBRANE	0.5893	0.996641	0.30734	0.975841	0.62781	0.990252
GOCC_CYTOPLASMIC_SIDE_OF_MEMBRANE	0.57868	0.996641	0.079068	0.94418	0.61561	0.988556
GOCC_CYTOPLASMIC_SIDE_OF_PLASMA_MEMBRANE	0.71511	0.996641	0.11763	0.948458	0.75858	0.99611
GOCC_CYTOPLASMIC_STRESS_GRANULE	0.6487	0.996641	0.018784	0.876285	0.93487	0.99996
GOCC_CYTOSOLIC_SMALL_RIBOSOMAL_SUBUNIT	0.6193	0.996641	0.16204	0.964845	0.66278	0.991608
GOCC_DENDRITIC_SPINE_MEMBRANE	0.60018	0.996641	0.34133	0.979404	0.60791	0.988556
GOCC_EMC_COMPLEX	0.66948	0.996641	0.58262	0.994069	0.91359	0.99996
GOCC_ENDOCYTIC_VESICLE_LUMEN	0.61464	0.996641	0.18634	0.966794	0.90365	0.99996
GOCC_ENDOLYSOSOME	0.63089	0.996641	0.55986	0.99205	0.64154	0.990911
GOCC_ENDOPLASMIC_RETICULUM_EXIT_SITE	0.69598	0.996641	0.33618	0.978894	0.85087	0.999612
GOCC_ENDOPLASMIC_RETICULUM_PLASMA_MEMBRANE_CONTACT_SITE	0.70457	0.996641	0.84853	0.996644	0.3574	0.960351
GOCC_ER_MEMBRANE_INSERTION_COMPLEX	0.65897	0.996641	0.020821	0.876285	0.782	0.996385
GOCC_EUKARYOTIC_TRANSLATION_INITIATION_FACTOR_4F_COMPLEX	0.62385	0.996641	0.57385	0.99291	0.72598	0.993755
GOCC_EXTERNAL_ENCAPSULATING_STRUCTURE	0.65813	0.996641	0.56794	0.992219	0.48211	0.975291
GOCC_EXTRINSIC_COMPONENT_OF_CYTOPLASMIC_SIDE_OF_PLASMA_MEMBRANE	0.70156	0.996641	0.29875	0.975841	0.72864	0.993755
GOCC_EXTRINSIC_COMPONENT_OF_EXTERNAL_SIDE_OF_PLASMA_MEMBRANE	0.69423	0.996641	0.43653	0.983411	0.41826	0.967117
GOCC_EXTRINSIC_COMPONENT_OF_PLASMA_MEMBRANE	0.67057	0.996641	0.16217	0.964845	0.54077	0.97984
GOCC_FICOLIN_1_RICH_GRANULE_LUMEN	0.6513	0.996641	0.46913	0.986698	0.83584	0.999026
GOCC_FILAMENTOUS_ACTIN	0.61239	0.996641	0.58597	0.994221	0.87009	0.99996
GOCC_FILOPODIUM	0.64044	0.996641	0.87451	0.997333	0.25935	0.926498
GOCC_F_ACTIN_CAPPING_PROTEIN_COMPLEX	0.58165	0.996641	0.52368	0.99061	0.17154	0.897644
GOCC_GABA_ERGIC_SYNAPSE	0.7269	0.996641	0.39007	0.980393	0.45329	0.971815
GOCC_GEMINI_OF_COILED_BODIES	0.66768	0.996641	0.72398	0.996644	0.94695	0.99996
GOCC_GLIAL_CELL_PROJECTION	0.66098	0.996641	0.46555	0.985985	0.46502	0.972449
GOCC_GLYCINERGIC_SYNAPSE	0.5711	0.996641	0.98341	0.999979	0.80066	0.996501
GOCC_GLYCOPROTEIN_COMPLEX	0.70378	0.996641	0.62796	0.994992	0.4979	0.976229
GOCC_GLYCOSYLPHOSPHATIDYLINOSITOL_N_ACETYLGLUCOSAMINYLTRANSFERASE_GPI_GNT_COMPLEX	0.65143	0.996641	0.64219	0.996297	0.82405	0.998984
GOCC_GOLGI_APPARATUS	0.71652	0.996641	0.63159	0.994992	0.48067	0.975291
GOCC_GOLGI_APPARATUS_SUBCOMPARTMENT	0.63826	0.996641	0.30999	0.975841	0.38121	0.963826
GOCC_GOLGI_CIS_CISTERNA	0.70928	0.996641	0.46352	0.985713	0.66771	0.992481
GOCC_GOLGI_MEMBRANE	0.66593	0.996641	0.66319	0.996644	0.46672	0.97294
GOCC_GPI_ANCHOR_TRANSAMIDASE_COMPLEX	0.55657	0.996641	0.65982	0.996644	0.79069	0.996501
GOCC_H4_H2A_HISTONE_ACETYLTRANSFERASE_COMPLEX	0.55983	0.996641	0.31296	0.975841	0.38243	0.963826
GOCC_H4_HISTONE_ACETYLTRANSFERASE_COMPLEX	0.58731	0.996641	0.50056	0.989624	0.38572	0.964255
GOCC_HEMIDESMOSOME	0.65995	0.996641	0.77315	0.996644	0.69406	0.993755
GOCC_HOST_CELLULAR_COMPONENT	0.66293	0.996641	0.33355	0.976083	0.23252	0.922382
GOCC_HRD1P_UBIQUITIN_LIGASE_ERAD_L_COMPLEX	0.69548	0.996641	0.33282	0.975841	0.40673	0.966435
GOCC_IMMUNOLOGICAL_SYNAPSE	0.66702	0.996641	0.59755	0.994221	0.94092	0.99996
GOCC_INTRACELLULAR_CYCLIC_NUCLEOTIDE_ACTIVATED_CATION_CHANNEL_COMPLEX	0.62049	0.996641	0.3562	0.980393	0.435	0.969249
GOCC_KATANIN_COMPLEX	0.5684	0.996641	0.29312	0.975841	0.50937	0.976229
GOCC_KINOCILIUM	0.57501	0.996641	0.34172	0.979404	0.50366	0.976229
GOCC_LAMELLIPODIUM_MEMBRANE	0.59018	0.996641	0.7912	0.996644	0.57928	0.986149
GOCC_LARGE_RIBOSOMAL_SUBUNIT	0.72899	0.996641	0.79047	0.996644	0.83948	0.999026
GOCC_LEWY_BODY	0.61284	0.996641	0.32649	0.975841	0.33883	0.95379
GOCC_LOW_DENSITY_LIPOPROTEIN_PARTICLE	0.68817	0.996641	0.61211	0.994221	0.80216	0.996501
GOCC_MEIOTIC_SPINDLE	0.68154	0.996641	0.57128	0.992378	0.85264	0.999612
GOCC_MEMBRANE_MICRODOMAIN	0.62005	0.996641	0.62158	0.994221	0.91191	0.99996
GOCC_MICOS_COMPLEX	0.60719	0.996641	0.91712	0.997416	0.50034	0.976229
GOCC_MICROBODY	0.58537	0.996641	0.3761	0.980393	0.35468	0.960351
GOCC_MICROBODY_LUMEN	0.60972	0.996641	0.78112	0.996644	0.68355	0.993566
GOCC_MICROTUBULE	0.72007	0.996641	0.74755	0.996644	0.68269	0.993566
GOCC_MICROTUBULE_ASSOCIATED_COMPLEX	0.69249	0.996641	0.17695	0.966794	0.41706	0.967117
GOCC_MICROTUBULE_END	0.55437	0.996641	0.84691	0.996644	0.3749	0.962668
GOCC_MITOCHONDRIAL_PROTEIN_CONTAINING_COMPLEX	0.63333	0.996641	0.44429	0.983411	0.90981	0.99996
GOCC_MITOCHONDRIAL_PROTON_TRANSPORTING_ATP_SYNTHASE_COMPLEX_COUPLING_FACTOR_F_O	0.60046	0.996641	0.055085	0.919684	0.97629	0.99996
GOCC_MITOTIC_SPINDLE	0.59728	0.996641	0.44008	0.983411	0.153	0.897644
GOCC_MITOTIC_SPINDLE_MIDZONE	0.587	0.996641	0.90452	0.997416	0.57281	0.986149
GOCC_MLL3_4_COMPLEX	0.6265	0.996641	0.74547	0.996644	0.65553	0.991608
GOCC_MOTILE_CILIUM	0.67723	0.996641	0.67556	0.996644	0.59017	0.986804
GOCC_MPP7_DLG1_LIN7_COMPLEX	0.63988	0.996641	0.82971	0.996644	0.61447	0.988556
GOCC_MRNA_CLEAVAGE_FACTOR_COMPLEX	0.61451	0.996641	0.68653	0.996644	0.71183	0.993755
GOCC_MULTIVESICULAR_BODY_INTERNAL_VESICLE	0.57338	0.996641	0.45874	0.98432	0.25903	0.926498
GOCC_NEURONAL_DENSE_CORE_VESICLE_MEMBRANE	0.7007	0.996641	0.59625	0.994221	0.80551	0.99711
GOCC_NEURON_PROJECTION_MEMBRANE	0.6539	0.996641	0.52217	0.99061	0.66908	0.99257
GOCC_NON_MOTILE_CILIUM	0.57873	0.996641	0.086614	0.94418	0.54558	0.98134
GOCC_NSL_COMPLEX	0.63691	0.996641	0.63239	0.994992	0.4665	0.97294
GOCC_NUCLEAR_CHROMOSOME	0.64247	0.996641	0.78855	0.996644	0.45928	0.972449
GOCC_NUCLEAR_ENVELOPE_LUMEN	0.61518	0.996641	0.65897	0.996644	0.43249	0.967951
GOCC_NUCLEAR_OUTER_MEMBRANE_ENDOPLASMIC_RETICULUM_MEMBRANE_NETWORK	0.68127	0.996641	0.98245	0.999979	0.84906	0.999612
GOCC_NUCLEAR_PERIPHERY	0.58551	0.996641	0.027784	0.883116	0.81291	0.997401
GOCC_NUCLEAR_STRESS_GRANULE	0.57988	0.996641	0.53111	0.99061	0.75609	0.99605
GOCC_OLIGOSACCHARYLTRANSFERASE_COMPLEX	0.7208	0.996641	0.66493	0.996644	0.29437	0.941177
GOCC_ORGANELLE_MEMBRANE_CONTACT_SITE	0.63111	0.996641	0.99466	0.999979	0.33126	0.952499
GOCC_ORGANELLE_SUBCOMPARTMENT	0.65999	0.996641	0.96582	0.999786	0.80363	0.996553
GOCC_ORIGIN_RECOGNITION_COMPLEX	0.73105	0.996641	0.63581	0.995211	0.51013	0.976229
GOCC_OUTER_DENSE_FIBER	0.55446	0.996641	0.13248	0.949842	0.52842	0.976229
GOCC_PAM_COMPLEX_TIM23_ASSOCIATED_IMPORT_MOTOR	0.70571	0.996641	0.58111	0.994069	0.73458	0.993755
GOCC_PEPTIDASE_INHIBITOR_COMPLEX	0.62122	0.996641	0.39104	0.980393	0.78392	0.996385
GOCC_PERINUCLEAR_THECA	0.60175	0.996641	0.48709	0.987969	0.60592	0.988556
GOCC_PHAGOCYTIC_VESICLE_LUMEN	0.6369	0.996641	0.2951	0.975841	0.73909	0.994052
GOCC_PHAGOCYTIC_VESICLE_MEMBRANE	0.59072	0.996641	0.44993	0.983706	0.52874	0.976229
GOCC_PHOSPHATIDYLINOSITOL_3_KINASE_COMPLEX_CLASS_I	0.57943	0.996641	0.92404	0.998187	0.30552	0.943308
GOCC_PINOSOME	0.681	0.996641	0.34969	0.97965	0.52707	0.976229
GOCC_PLASMA_MEMBRANE_PROTEIN_COMPLEX	0.68551	0.996641	0.61701	0.994221	0.73062	0.993755
GOCC_PLATELET_ALPHA_GRANULE	0.57041	0.996641	0.78587	0.996644	0.31702	0.947202
GOCC_POSTSYNAPSE	0.58021	0.996641	0.92747	0.998187	0.55678	0.983128
GOCC_POSTSYNAPTIC_ACTIN_CYTOSKELETON	0.70032	0.996641	0.24394	0.969081	0.18925	0.901756
GOCC_POSTSYNAPTIC_DENSITY_INTRACELLULAR_COMPONENT	0.60955	0.996641	0.6546	0.996644	0.68523	0.993566
GOCC_POSTSYNAPTIC_DENSITY_MEMBRANE	0.67608	0.996641	0.94123	0.999087	0.86173	0.99996
GOCC_POSTSYNAPTIC_ENDOSOME	0.59942	0.996641	0.54248	0.99061	0.63773	0.990911
GOCC_POSTSYNAPTIC_MEMBRANE	0.70902	0.996641	0.79138	0.996644	0.94682	0.99996
GOCC_POSTSYNAPTIC_SPECIALIZATION_MEMBRANE	0.62071	0.996641	0.84317	0.996644	0.89119	0.99996
GOCC_POTASSIUM_CHANNEL_COMPLEX	0.71252	0.996641	0.20762	0.966794	0.94057	0.99996
GOCC_PRESYNAPTIC_ACTIVE_ZONE_MEMBRANE	0.59169	0.996641	0.72648	0.996644	0.73691	0.994046
GOCC_PROTEASOME_COMPLEX	0.68892	0.996641	0.9263	0.998187	0.66281	0.991608
GOCC_PROTEASOME_CORE_COMPLEX_ALPHA_SUBUNIT_COMPLEX	0.64098	0.996641	0.55466	0.99105	0.61996	0.988877
GOCC_PROTEASOME_REGULATORY_PARTICLE	0.7203	0.996641	0.65494	0.996644	0.64782	0.991222
GOCC_PROTEASOME_REGULATORY_PARTICLE_LID_SUBCOMPLEX	0.56264	0.996641	0.29464	0.975841	0.29143	0.939126
GOCC_PROTEIN_DNA_COMPLEX	0.62091	0.996641	0.83884	0.996644	0.73298	0.993755
GOCC_PROTEIN_PHOSPHATASE_4_COMPLEX	0.66751	0.996641	0.44037	0.983411	0.58612	0.986149
GOCC_PROTEIN_PHOSPHATASE_TYPE_1_COMPLEX	0.57144	0.996641	0.037955	0.917851	0.80872	0.997178
GOCC_PROTON_TRANSPORTING_ATP_SYNTHASE_COMPLEX_COUPLING_FACTOR_F_O	0.68364	0.996641	0.095928	0.946312	0.98386	0.99996
GOCC_PSEUDOPODIUM	0.6847	0.996641	0.90885	0.997416	0.71292	0.993755
GOCC_RIBONUCLEASE_MRP_COMPLEX	0.61197	0.996641	0.63775	0.995533	0.74893	0.995489
GOCC_RIBOSOMAL_SUBUNIT	0.6073	0.996641	0.60933	0.994221	0.81761	0.998381
GOCC_RNA_N6_METHYLADENOSINE_METHYLTRANSFERASE_COMPLEX	0.73028	0.996641	0.28135	0.975841	0.21104	0.913613
GOCC_RNA_POLYMERASE_COMPLEX	0.69541	0.996641	0.7188	0.996644	0.50633	0.976229
GOCC_RNA_POLYMERASE_I_COMPLEX	0.627	0.996641	0.63203	0.994992	0.47337	0.975291
GOCC_RNA_POLYMERASE_I_TRANSCRIPTION_REGULATOR_COMPLEX	0.66451	0.996641	0.56486	0.992219	0.68781	0.993566
GOCC_SARCOPLASMIC_RETICULUM_MEMBRANE	0.62649	0.996641	0.73034	0.996644	0.66516	0.991608
GOCC_SECRETORY_VESICLE	0.628	0.996641	0.081827	0.94418	0.7675	0.996209
GOCC_SERINE_TYPE_PEPTIDASE_COMPLEX	0.71283	0.996641	0.6091	0.994221	0.78002	0.996385
GOCC_SEROTONIN_RECEPTOR_COMPLEX	0.66019	0.996641	0.44277	0.983411	0.72316	0.993755
GOCC_SEX_CHROMOSOME	0.65733	0.996641	0.47526	0.987799	0.62195	0.988963
GOCC_SMN_COMPLEX	0.72634	0.996641	0.47353	0.987799	0.79794	0.996501
GOCC_SNO_S_RNA_CONTAINING_RIBONUCLEOPROTEIN_COMPLEX	0.59672	0.996641	0.89075	0.997416	0.60485	0.988556
GOCC_SODIUM_POTASSIUM_EXCHANGING_ATPASE_COMPLEX	0.65971	0.996641	0.74198	0.996644	0.52009	0.976229
GOCC_SOMATODENDRITIC_COMPARTMENT	0.65078	0.996641	0.96778	0.999979	0.77082	0.996271
GOCC_SORTING_ENDOSOME	0.59045	0.996641	0.28209	0.975841	0.52999	0.976986
GOCC_SPERMATOPROTEASOME_COMPLEX	0.69781	0.996641	0.26979	0.97282	0.57778	0.986149
GOCC_SPERM_HEAD	0.57806	0.996641	0.42099	0.980393	0.38958	0.964357
GOCC_STEREOCILIUM_BUNDLE	0.72364	0.996641	0.58077	0.994069	0.56407	0.985008
GOCC_STEREOCILIUM_TIP	0.59778	0.996641	0.61204	0.994221	0.35313	0.959568
GOCC_SWI_SNF_COMPLEX	0.65428	0.996641	0.16056	0.964845	0.54807	0.981409
GOCC_SWR1_COMPLEX	0.64941	0.996641	0.76535	0.996644	0.67809	0.993566
GOCC_SYNAPTIC_CLEFT	0.69639	0.996641	0.099249	0.946312	0.25788	0.926331
GOCC_TERTIARY_GRANULE	0.6509	0.996641	0.2906	0.975841	0.8798	0.99996
GOCC_TIGHT_JUNCTION	0.69899	0.996641	0.90024	0.997416	0.73949	0.994073
GOCC_TORC1_COMPLEX	0.68707	0.996641	0.73904	0.996644	0.22145	0.918917
GOCC_TRANSCRIPTION_FACTOR_TFIIH_HOLO_COMPLEX	0.68982	0.996641	0.91622	0.997416	0.59137	0.986804
GOCC_TRANSCRIPTION_FACTOR_TFIIIC_COMPLEX	0.62388	0.996641	0.19377	0.966794	0.78624	0.996385
GOCC_TRANSCRIPTION_FACTOR_TFTC_COMPLEX	0.70994	0.996641	0.76902	0.996644	0.54401	0.981022
GOCC_TRANSCRIPTION_REPRESSOR_COMPLEX	0.63079	0.996641	0.011127	0.810668	0.54122	0.980342
GOCC_TRANSFERASE_COMPLEX_TRANSFERRING_PHOSPHORUS_CONTAINING_GROUPS	0.5902	0.996641	0.9435	0.999087	0.38824	0.964357
GOCC_TRIGLYCERIDE_RICH_PLASMA_LIPOPROTEIN_PARTICLE	0.66507	0.996641	0.16003	0.964845	0.64072	0.990911
GOCC_U1_SNRNP	0.60093	0.996641	0.36933	0.980393	0.30662	0.943308
GOCC_UBIQUITIN_CONJUGATING_ENZYME_COMPLEX	0.67429	0.996641	0.43923	0.983411	0.65454	0.991608
GOCC_VACUOLAR_LUMEN	0.62551	0.996641	0.18565	0.966794	0.71759	0.993755
GOCC_VOLTAGE_GATED_CALCIUM_CHANNEL_COMPLEX	0.62934	0.996641	0.82791	0.996644	0.57277	0.986149
GOCC_ZONULA_ADHERENS	0.70271	0.996641	0.72592	0.996644	0.6218	0.988963
GOLDRATH_ANTIGEN_RESPONSE	0.69405	0.996641	0.21619	0.968108	0.68657	0.993566
GOLDRATH_HOMEOSTATIC_PROLIFERATION	0.62221	0.996641	0.77783	0.996644	0.63742	0.990911
GOLUB_ALL_VS_AML_UP	0.63348	0.996641	0.87698	0.997333	0.72988	0.993755
GOMF_1_4_ALPHA_OLIGOGLUCAN_PHOSPHORYLASE_ACTIVITY	0.62349	0.996641	0.015698	0.876285	0.84973	0.999612
GOMF_1_PHOSPHATIDYLINOSITOL_4_PHOSPHATE_5_KINASE_ACTIVITY	0.61136	0.996641	0.18957	0.966794	0.55859	0.983354
GOMF_1_PHOSPHATIDYLINOSITOL_BINDING	0.64725	0.996641	0.61431	0.994221	0.70446	0.993755
GOMF_2_IRON_2_SULFUR_CLUSTER_BINDING	0.57908	0.996641	0.72344	0.996644	0.88333	0.99996
GOMF_3_BETA_HYDROXY_DELTA5_STEROID_DEHYDROGENASE_ACTIVITY	0.59498	0.996641	0.7213	0.996644	0.52831	0.976229
GOMF_3_CHLOROALLYL_ALDEHYDE_DEHYDROGENASE_ACTIVITY	0.73004	0.996641	0.79129	0.996644	0.9196	0.99996
GOMF_4_IRON_4_SULFUR_CLUSTER_BINDING	0.69822	0.996641	0.74316	0.996644	0.57302	0.986149
GOMF_5_3_DNA_HELICASE_ACTIVITY	0.6886	0.996641	0.71901	0.996644	0.703	0.993755
GOMF_5_3_EXONUCLEASE_ACTIVITY	0.71588	0.996641	0.40126	0.980393	0.58943	0.986804
GOMF_7SK_SNRNA_BINDING	0.60766	0.996641	0.84474	0.996644	0.9258	0.99996
GOMF_ACETYLCHOLINE_RECEPTOR_ACTIVITY	0.68644	0.996641	0.99254	0.999979	0.87663	0.99996
GOMF_ACETYLGLUCOSAMINYLTRANSFERASE_ACTIVITY	0.61253	0.996641	0.91923	0.997416	0.24624	0.923602
GOMF_ACYLTRANSFERASE_ACTIVITY	0.6294	0.996641	0.70443	0.996644	0.46318	0.972449
GOMF_ADENYLATE_CYCLASE_BINDING	0.72329	0.996641	0.75508	0.996644	0.64437	0.990911
GOMF_ADENYLYLTRANSFERASE_ACTIVITY	0.61936	0.996641	0.46045	0.985375	0.61576	0.988556
GOMF_ALCOHOL_DEHYDROGENASE_ACTIVITY_ZINC_DEPENDENT	0.62466	0.996641	0.16565	0.964845	0.56739	0.98566
GOMF_ALDITOL_NADPPLUS_1_OXIDOREDUCTASE_ACTIVITY	0.71531	0.996641	0.7957	0.996644	0.79869	0.996501
GOMF_ALKALINE_PHOSPHATASE_ACTIVITY	0.72007	0.996641	0.33922	0.979404	0.49904	0.976229
GOMF_ALL_TRANS_RETINAL_BINDING	0.69234	0.996641	0.9064	0.997416	0.51192	0.976229
GOMF_ALPHA_AMYLASE_ACTIVITY	0.6549	0.996641	0.77928	0.996644	0.64936	0.991534
GOMF_ALPHA_GLUCOSIDASE_ACTIVITY	0.58464	0.996641	0.29829	0.975841	0.92331	0.99996
GOMF_AMINOACYLASE_ACTIVITY	0.67288	0.996641	0.536	0.99061	0.57695	0.986149
GOMF_AMINO_ACID_SODIUM_SYMPORTER_ACTIVITY	0.65877	0.996641	0.38015	0.980393	0.61638	0.988556
GOMF_AMINO_ACID_TRANSMEMBRANE_TRANSPORTER_ACTIVITY	0.57966	0.996641	0.39271	0.980393	0.5128	0.976229
GOMF_AMP_ACTIVATED_PROTEIN_KINASE_ACTIVITY	0.7306	0.996641	0.91161	0.997416	0.66432	0.991608
GOMF_AMYLASE_ACTIVITY	0.72738	0.996641	0.79254	0.996644	0.74725	0.995408
GOMF_ANAPHASE_PROMOTING_COMPLEX_BINDING	0.65787	0.996641	0.96333	0.999786	0.63902	0.990911
GOMF_ANDROGEN_BINDING	0.70745	0.996641	0.87582	0.997333	0.58272	0.986149
GOMF_ANNEALING_ACTIVITY	0.57659	0.996641	0.12273	0.949842	0.26817	0.930253
GOMF_AROMATIC_AMINO_ACID_TRANSMEMBRANE_TRANSPORTER_ACTIVITY	0.65358	0.996641	0.21628	0.968108	0.46929	0.973783
GOMF_ARRESTIN_FAMILY_PROTEIN_BINDING	0.73152	0.996641	0.66136	0.996644	0.71694	0.993755
GOMF_ASPARTIC_ENDOPEPTIDASE_ACTIVITY_INTRAMEMBRANE_CLEAVING	0.56797	0.996641	0.66254	0.996644	0.22226	0.919019
GOMF_ATPASE_COUPLED_MONOATOMIC_CATION_TRANSMEMBRANE_TRANSPORTER_ACTIVITY	0.56339	0.996641	0.71965	0.996644	0.61593	0.988556
GOMF_ATPASE_COUPLED_TRANSMEMBRANE_TRANSPORTER_ACTIVITY	0.70746	0.996641	0.50299	0.990131	0.65813	0.991608
GOMF_ATP_DEPENDENT_ACTIVITY_ACTING_ON_RNA	0.69234	0.996641	0.29503	0.975841	0.95045	0.99996
GOMF_ATP_DEPENDENT_DNA_DNA_ANNEALING_ACTIVITY	0.6111	0.996641	0.6916	0.996644	0.359	0.960351
GOMF_ATP_DEPENDENT_PEPTIDASE_ACTIVITY	0.58011	0.996641	0.046372	0.918011	0.59882	0.988218
GOMF_ATP_GATED_ION_CHANNEL_ACTIVITY	0.59991	0.996641	0.16111	0.964845	0.33906	0.95379
GOMF_ATP_HYDROLYSIS_ACTIVITY	0.58573	0.996641	0.85036	0.996644	0.35188	0.958657
GOMF_AZOLE_TRANSMEMBRANE_TRANSPORTER_ACTIVITY	0.68228	0.996641	0.65738	0.996644	0.70245	0.993755
GOMF_BETA_2_ADRENERGIC_RECEPTOR_BINDING	0.55508	0.996641	0.32399	0.975841	0.86968	0.99996
GOMF_BH3_DOMAIN_BINDING	0.56889	0.996641	0.14125	0.957615	0.48609	0.975484
GOMF_BICARBONATE_MONOATOMIC_ANION_ANTIPORTER_ACTIVITY	0.70109	0.996641	0.96691	0.999786	0.72249	0.993755
GOMF_BILE_ACID_TRANSMEMBRANE_TRANSPORTER_ACTIVITY	0.62379	0.996641	0.72221	0.996644	0.35234	0.958657
GOMF_BIOACTIVE_LIPID_RECEPTOR_ACTIVITY	0.67414	0.996641	0.12556	0.949842	0.71185	0.993755
GOMF_BIOTIN_BINDING	0.66183	0.996641	0.7271	0.996644	0.53453	0.978088
GOMF_BUBBLE_DNA_BINDING	0.7017	0.996641	0.60875	0.994221	0.40158	0.96536
GOMF_C4_DICARBOXYLATE_TRANSMEMBRANE_TRANSPORTER_ACTIVITY	0.57806	0.996641	0.62625	0.994992	0.23258	0.922382
GOMF_CADHERIN_BINDING_INVOLVED_IN_CELL_CELL_ADHESION	0.62089	0.996641	0.0056412	0.74224	0.71738	0.993755
GOMF_CALCIUM_CHANNEL_INHIBITOR_ACTIVITY	0.71663	0.996641	0.6995	0.996644	0.78286	0.996385
GOMF_CALCIUM_POTASSIUM_SODIUM_ANTIPORTER_ACTIVITY	0.60599	0.996641	0.38541	0.980393	0.56159	0.983966
GOMF_CALCIUM_SENSITIVE_GUANYLATE_CYCLASE_ACTIVATOR_ACTIVITY	0.59865	0.996641	0.34279	0.979404	0.65077	0.991608
GOMF_CALMODULIN_BINDING	0.69108	0.996641	0.32283	0.975841	0.68561	0.993566
GOMF_CALMODULIN_DEPENDENT_PROTEIN_PHOSPHATASE_ACTIVITY	0.72165	0.996641	0.26648	0.97282	0.89623	0.99996
GOMF_CAMP_DEPENDENT_PROTEIN_KINASE_ACTIVITY	0.65461	0.996641	0.93396	0.998875	0.48216	0.975291
GOMF_CAMP_RESPONSE_ELEMENT_BINDING	0.57634	0.996641	0.11014	0.946312	0.57296	0.986149
GOMF_CARBOHYDRATE_PROTON_SYMPORTER_ACTIVITY	0.59513	0.996641	0.71062	0.996644	0.51373	0.976229
GOMF_CARBOHYDRATE_TRANSMEMBRANE_TRANSPORTER_ACTIVITY	0.70027	0.996641	0.30272	0.975841	0.93913	0.99996
GOMF_CARBONYL_REDUCTASE_NADPH_ACTIVITY	0.65048	0.996641	0.48555	0.987933	0.97347	0.99996
GOMF_CARNITINE_O_ACYLTRANSFERASE_ACTIVITY	0.62649	0.996641	0.39059	0.980393	0.53641	0.978088
GOMF_CASPASE_BINDING	0.7176	0.996641	0.090668	0.946312	0.86058	0.99996
GOMF_CATALYTIC_ACTIVITY_ACTING_ON_RNA	0.6854	0.996641	0.37783	0.980393	0.61448	0.988556
GOMF_CCR2_CHEMOKINE_RECEPTOR_BINDING	0.61774	0.996641	0.00055869	0.475026	0.68142	0.993566
GOMF_CCR_CHEMOKINE_RECEPTOR_BINDING	0.6638	0.996641	0.093554	0.946312	0.41473	0.967117
GOMF_CD4_RECEPTOR_BINDING	0.70654	0.996641	0.42577	0.981414	0.88118	0.99996
GOMF_CENTROMERIC_DNA_BINDING	0.68873	0.996641	0.61468	0.994221	0.60887	0.988556
GOMF_CGMP_BINDING	0.59615	0.996641	0.21094	0.966794	0.74041	0.994263
GOMF_CHEMOKINE_ACTIVITY	0.72956	0.996641	0.62023	0.994221	0.67415	0.993101
GOMF_CHROMATIN_INSULATOR_SEQUENCE_BINDING	0.63145	0.996641	0.8733	0.997333	0.50948	0.976229
GOMF_COA_HYDROLASE_ACTIVITY	0.65366	0.996641	0.26866	0.97282	0.57398	0.986149
GOMF_COA_TRANSFERASE_ACTIVITY	0.66701	0.996641	0.16257	0.964845	0.60674	0.988556
GOMF_COLLAGEN_BINDING	0.58253	0.996641	0.66612	0.996644	0.34804	0.958657
GOMF_CORECEPTOR_ACTIVITY_INVOLVED_IN_WNT_SIGNALING_PATHWAY_PLANAR_CELL_POLARITY_PATHWAY	0.63523	0.996641	0.22313	0.969081	0.76218	0.99611
GOMF_CULLIN_FAMILY_PROTEIN_BINDING	0.62689	0.996641	0.42555	0.981414	0.79105	0.996501
GOMF_CXCR_CHEMOKINE_RECEPTOR_BINDING	0.72167	0.996641	0.2552	0.969081	0.88683	0.99996
GOMF_CYCLASE_INHIBITOR_ACTIVITY	0.64254	0.996641	0.73171	0.996644	0.33616	0.95379
GOMF_CYCLIC_NUCLEOTIDE_DEPENDENT_PROTEIN_KINASE_ACTIVITY	0.56766	0.996641	0.89776	0.997416	0.49986	0.976229
GOMF_CYCLIN_DEPENDENT_PROTEIN_SERINE_THREONINE_KINASE_ACTIVATOR_ACTIVITY	0.64274	0.996641	0.45085	0.983706	0.6873	0.993566
GOMF_CYSTEINE_TYPE_ENDOPEPTIDASE_ACTIVITY_INVOLVED_IN_APOPTOTIC_SIGNALING_PATHWAY	0.64682	0.996641	0.5304	0.99061	0.87775	0.99996
GOMF_CYSTEINE_TYPE_PEPTIDASE_ACTIVITY	0.63623	0.996641	0.50411	0.990309	0.57273	0.986149
GOMF_CYTIDYLYLTRANSFERASE_ACTIVITY	0.73142	0.996641	0.79775	0.996644	0.53558	0.978088
GOMF_CYTOSKELETAL_ANCHOR_ACTIVITY	0.6955	0.996641	0.29495	0.975841	0.82775	0.998984
GOMF_CYTOSKELETAL_PROTEIN_BINDING	0.67725	0.996641	0.46046	0.985375	0.33832	0.95379
GOMF_DICARBOXYLIC_ACID_TRANSMEMBRANE_TRANSPORTER_ACTIVITY	0.63914	0.996641	0.91481	0.997416	0.31644	0.947202
GOMF_DISORDERED_DOMAIN_SPECIFIC_BINDING	0.71325	0.996641	0.99116	0.999979	0.91994	0.99996
GOMF_DNA_DNA_ANNEALING_ACTIVITY	0.57478	0.996641	0.21009	0.966794	0.26283	0.928422
GOMF_DNA_METHYLTRANSFERASE_ACTIVITY	0.7091	0.996641	0.84539	0.996644	0.77619	0.996374
GOMF_DNA_POLYMERASE_ACTIVITY	0.63818	0.996641	0.81189	0.996644	0.54947	0.981698
GOMF_DNA_REPLICATION_ORIGIN_BINDING	0.65109	0.996641	0.044494	0.918011	0.57846	0.986149
GOMF_DNA_TRANSLOCASE_ACTIVITY	0.66961	0.996641	0.44998	0.983706	0.60485	0.988556
GOMF_ENDOPEPTIDASE_ACTIVATOR_ACTIVITY	0.63823	0.996641	0.8396	0.996644	0.57499	0.986149
GOMF_EPHRIN_RECEPTOR_BINDING	0.73094	0.996641	0.52653	0.99061	0.91142	0.99996
GOMF_EPOXIDE_HYDROLASE_ACTIVITY	0.56146	0.996641	0.83884	0.996644	0.59295	0.987089
GOMF_ER_RETENTION_SEQUENCE_BINDING	0.66989	0.996641	0.72668	0.996644	0.86413	0.99996
GOMF_EXTRACELLULARLY_ATP_GATED_MONOATOMIC_CATION_CHANNEL_ACTIVITY	0.66954	0.996641	0.1018	0.946312	0.29481	0.941177
GOMF_EXTRACELLULAR_LIGAND_GATED_MONOATOMIC_ION_CHANNEL_ACTIVITY	0.64034	0.996641	0.79599	0.996644	0.70122	0.993755
GOMF_FATZ_BINDING	0.65115	0.996641	0.96013	0.999786	0.61833	0.988556
GOMF_FERROUS_IRON_BINDING	0.64289	0.996641	0.94419	0.999087	0.6421	0.990911
GOMF_FRUCTOSE_BINDING	0.56001	0.996641	0.3828	0.980393	0.10758	0.85853
GOMF_FRUCTOSE_TRANSMEMBRANE_TRANSPORTER_ACTIVITY	0.70148	0.996641	0.19342	0.966794	0.87868	0.99996
GOMF_GALACTOSYLCERAMIDASE_ACTIVITY	0.72325	0.996641	0.18471	0.966794	0.73733	0.994046
GOMF_GAMMA_AMINOBUTYRIC_ACID_TRANSMEMBRANE_TRANSPORTER_ACTIVITY	0.5782	0.996641	0.64477	0.996644	0.42371	0.967117
GOMF_GATED_CHANNEL_ACTIVITY	0.67252	0.996641	0.16289	0.964845	0.6963	0.993755
GOMF_GLUTAMATE_BINDING	0.66907	0.996641	0.41459	0.980393	0.58075	0.986149
GOMF_GLYCERALDEHYDE_3_PHOSPHATE_DEHYDROGENASE_NADPLUS_NON_PHOSPHORYLATING_ACTIVITY	0.69092	0.996641	0.98472	0.999979	0.72797	0.993755
GOMF_GLYCEROPHOSPHODIESTER_PHOSPHODIESTERASE_ACTIVITY	0.59318	0.996641	0.35532	0.980393	0.62426	0.988963
GOMF_GLYCOGEN_BINDING	0.67893	0.996641	0.080685	0.94418	0.66101	0.991608
GOMF_GROWTH_FACTOR_BINDING	0.56196	0.996641	0.46283	0.985713	0.68986	0.993566
GOMF_GROWTH_FACTOR_RECEPTOR_BINDING	0.64457	0.996641	0.82684	0.996644	0.7558	0.99605
GOMF_GUANYLATE_CYCLASE_REGULATOR_ACTIVITY	0.64956	0.996641	0.55563	0.99105	0.66653	0.992055
GOMF_GUANYLATE_KINASE_ACTIVITY	0.65562	0.996641	0.75388	0.996644	0.87309	0.99996
GOMF_G_PROTEIN_COUPLED_AMINE_RECEPTOR_ACTIVITY	0.70964	0.996641	0.34542	0.979404	0.71407	0.993755
GOMF_G_PROTEIN_COUPLED_CHEMOATTRACTANT_RECEPTOR_ACTIVITY	0.70282	0.996641	0.28587	0.975841	0.61437	0.988556
GOMF_G_PROTEIN_COUPLED_NEUROTRANSMITTER_RECEPTOR_ACTIVITY	0.63449	0.996641	0.8481	0.996644	0.57827	0.986149
GOMF_G_PROTEIN_COUPLED_RECEPTOR_KINASE_ACTIVITY	0.67437	0.996641	0.49072	0.989497	0.76587	0.996209
GOMF_G_PROTEIN_COUPLED_SEROTONIN_RECEPTOR_ACTIVITY	0.62928	0.996641	0.72462	0.996644	0.76583	0.996209
GOMF_HAPTOGLOBIN_BINDING	0.64857	0.996641	0.075755	0.94418	0.23028	0.922382
GOMF_HEPARAN_SULFATE_GLUCOSAMINE_3_SULFOTRANSFERASE_1_ACTIVITY	0.7166	0.996641	0.64194	0.996297	0.84705	0.999612
GOMF_HEPARAN_SULFATE_PROTEOGLYCAN_BINDING	0.65155	0.996641	0.66788	0.996644	0.40085	0.964924
GOMF_HEPARAN_SULFATE_SULFOTRANSFERASE_ACTIVITY	0.70582	0.996641	0.81774	0.996644	0.76584	0.996209
GOMF_HEXOSAMINIDASE_ACTIVITY	0.55945	0.996641	0.16655	0.964845	0.84694	0.999612
GOMF_HISTONE_H3K9_DEMETHYLASE_ACTIVITY	0.5593	0.996641	0.89886	0.997416	0.60214	0.988556
GOMF_HISTONE_METHYLTRANSFERASE_BINDING	0.70298	0.996641	0.56042	0.99205	0.67295	0.992757
GOMF_HISTONE_READER_ACTIVITY	0.616	0.996641	0.17493	0.966794	0.44561	0.96959
GOMF_HISTONE_THREONINE_KINASE_ACTIVITY	0.61752	0.996641	0.48671	0.987969	0.32141	0.947585
GOMF_HYALURONONGLUCOSAMINIDASE_ACTIVITY	0.56498	0.996641	0.59234	0.994221	0.74325	0.995091
GOMF_HYDROLASE_ACTIVITY_ACTING_ON_CARBON_NITROGEN_BUT_NOT_PEPTIDE_BONDS	0.66105	0.996641	0.54978	0.99105	0.60452	0.988556
GOMF_HYDROLASE_ACTIVITY_ACTING_ON_ETHER_BONDS	0.64698	0.996641	0.70852	0.996644	0.65898	0.991608
GOMF_ICOSANOID_BINDING	0.58095	0.996641	0.44283	0.983411	0.52637	0.976229
GOMF_ICOSANOID_RECEPTOR_ACTIVITY	0.61088	0.996641	0.056225	0.923933	0.70946	0.993755
GOMF_IMPORTIN_ALPHA_FAMILY_PROTEIN_BINDING	0.65162	0.996641	0.66091	0.996644	0.17707	0.898024
GOMF_INORGANIC_DIPHOSPHATE_PHOSPHATASE_ACTIVITY	0.60683	0.996641	0.25878	0.970552	0.67753	0.993566
GOMF_INOSITOL_1_4_5_TRISPHOSPHATE_5_PHOSPHATASE_ACTIVITY	0.63161	0.996641	0.57355	0.992694	0.72052	0.993755
GOMF_INOSITOL_1_4_5_TRISPHOSPHATE_BINDING	0.56938	0.996641	0.89823	0.997416	0.35684	0.960351
GOMF_INOSITOL_POLYPHOSPHATE_5_PHOSPHATASE_ACTIVITY	0.68272	0.996641	0.68794	0.996644	0.6728	0.992696
GOMF_INSULIN_LIKE_GROWTH_FACTOR_BINDING	0.64727	0.996641	0.70965	0.996644	0.7704	0.996271
GOMF_INSULIN_RECEPTOR_BINDING	0.67423	0.996641	0.027402	0.883116	0.85224	0.999612
GOMF_INTERFERON_RECEPTOR_ACTIVITY	0.57144	0.996641	0.0097353	0.772216	0.88502	0.99996
GOMF_INTERLEUKIN_17_RECEPTOR_ACTIVITY	0.60177	0.996641	0.30795	0.975841	0.86238	0.99996
GOMF_INTRACELLULAR_CGMP_ACTIVATED_CATION_CHANNEL_ACTIVITY	0.6607	0.996641	0.53581	0.99061	0.4916	0.975528
GOMF_INTRAMOLECULAR_TRANSFERASE_ACTIVITY	0.66252	0.996641	0.53381	0.99061	0.35174	0.958657
GOMF_IRON_ION_BINDING	0.63056	0.996641	0.89175	0.997416	0.48372	0.975291
GOMF_K48_LINKED_POLYUBIQUITIN_MODIFICATION_DEPENDENT_PROTEIN_BINDING	0.69279	0.996641	0.5222	0.99061	0.35201	0.958657
GOMF_KETOSTEROID_MONOOXYGENASE_ACTIVITY	0.63502	0.996641	0.75566	0.996644	0.81328	0.997401
GOMF_KINASE_ACTIVATOR_ACTIVITY	0.56868	0.996641	0.81552	0.996644	0.64439	0.990911
GOMF_LEUKOTRIENE_C4_SYNTHASE_ACTIVITY	0.62124	0.996641	0.98185	0.999979	0.7019	0.993755
GOMF_LIGAND_GATED_CALCIUM_CHANNEL_ACTIVITY	0.60316	0.996641	0.075736	0.94418	0.4111	0.966593
GOMF_LIGAND_GATED_MONOATOMIC_ION_CHANNEL_ACTIVITY	0.67439	0.996641	0.2412	0.969081	0.70668	0.993755
GOMF_LIGASE_ACTIVITY_FORMING_CARBON_CARBON_BONDS	0.69375	0.996641	0.57464	0.993442	0.48459	0.975291
GOMF_LIGASE_ACTIVITY_FORMING_CARBON_OXYGEN_BONDS	0.56744	0.996641	0.32575	0.975841	0.60485	0.988556
GOMF_LIPID_KINASE_ACTIVITY	0.57737	0.996641	0.24456	0.969081	0.45208	0.970659
GOMF_LIPOPEPTIDE_BINDING	0.7312	0.996641	0.57945	0.993937	0.91143	0.99996
GOMF_LIPOPOLYSACCHARIDE_IMMUNE_RECEPTOR_ACTIVITY	0.56016	0.996641	0.21782	0.969081	0.8175	0.998381
GOMF_LIPOPROTEIN_PARTICLE_RECEPTOR_BINDING	0.67919	0.996641	0.17723	0.966794	0.47967	0.975291
GOMF_LOW_DENSITY_LIPOPROTEIN_PARTICLE_BINDING	0.6747	0.996641	0.60388	0.994221	0.34149	0.955531
GOMF_LOW_DENSITY_LIPOPROTEIN_PARTICLE_RECEPTOR_BINDING	0.68432	0.996641	0.13449	0.950358	0.63212	0.990911
GOMF_LRR_DOMAIN_BINDING	0.62173	0.996641	0.058971	0.923933	0.7877	0.996501
GOMF_LYSINE_ACETYLATED_HISTONE_BINDING	0.62061	0.996641	0.325	0.975841	0.71109	0.993755
GOMF_LYSINE_N_ACETYLTRANSFERASE_ACTIVITY_ACTING_ON_ACETYL_PHOSPHATE_AS_DONOR	0.68694	0.996641	0.032683	0.893019	0.69193	0.993755
GOMF_LYSOPHOSPHATIDIC_ACID_PHOSPHATASE_ACTIVITY	0.64858	0.996641	0.38361	0.980393	0.69927	0.993755
GOMF_L_AMINO_ACID_TRANSMEMBRANE_TRANSPORTER_ACTIVITY	0.70851	0.996641	0.28574	0.975841	0.73396	0.993755
GOMF_L_ASCORBIC_ACID_BINDING	0.62717	0.996641	0.85177	0.996644	0.19166	0.901756
GOMF_MACROLIDE_BINDING	0.61005	0.996641	0.051956	0.918011	0.36332	0.961184
GOMF_MACROMOLECULE_TRANSMEMBRANE_TRANSPORTER_ACTIVITY	0.57843	0.996641	0.31869	0.975841	0.14647	0.896249
GOMF_MANGANESE_ION_TRANSMEMBRANE_TRANSPORTER_ACTIVITY	0.62823	0.996641	0.67515	0.996644	0.58043	0.986149
GOMF_MANNOSIDASE_ACTIVITY	0.62941	0.996641	0.02602	0.881797	0.41443	0.967117
GOMF_MANNOSYL_OLIGOSACCHARIDE_1_2_ALPHA_MANNOSIDASE_ACTIVITY	0.57562	0.996641	0.23426	0.969081	0.22956	0.922382
GOMF_MAP_KINASE_KINASE_KINASE_ACTIVITY	0.69602	0.996641	0.086512	0.94418	0.55684	0.983128
GOMF_MHC_CLASS_I_RECEPTOR_ACTIVITY	0.6868	0.996641	0.71888	0.996644	0.71355	0.993755
GOMF_MICROTUBULE_SEVERING_ATPASE_ACTIVITY	0.59533	0.996641	0.43949	0.983411	0.24615	0.923602
GOMF_MIRNA_BINDING	0.69082	0.996641	0.24366	0.969081	0.45618	0.97204
GOMF_MITOGEN_ACTIVATED_PROTEIN_KINASE_KINASE_BINDING	0.68986	0.996641	0.99858	0.999979	0.55999	0.983965
GOMF_MITOGEN_ACTIVATED_PROTEIN_KINASE_KINASE_KINASE_BINDING	0.72835	0.996641	0.75509	0.996644	0.63069	0.990911
GOMF_MODIFIED_AMINO_ACID_BINDING	0.64792	0.996641	0.73954	0.996644	0.57067	0.986149
GOMF_MONOATOMIC_ANION_CHANNEL_ACTIVITY	0.63853	0.996641	0.77428	0.996644	0.76654	0.996209
GOMF_MONOATOMIC_ANION_TRANSMEMBRANE_TRANSPORTER_ACTIVITY	0.6954	0.996641	0.96433	0.999786	0.87474	0.99996
GOMF_MONOCARBOXYLIC_ACID_TRANSMEMBRANE_TRANSPORTER_ACTIVITY	0.64385	0.996641	0.54671	0.99105	0.49175	0.975528
GOMF_MRNA_5_PHOSPHATASE_ACTIVITY	0.61219	0.996641	0.42158	0.980393	0.59535	0.98745
GOMF_MYOSIN_BINDING	0.59744	0.996641	0.023682	0.876285	0.54068	0.97984
GOMF_NAD_RETINOL_DEHYDROGENASE_ACTIVITY	0.69907	0.996641	0.54237	0.99061	0.38475	0.964255
GOMF_NEUROLIGIN_FAMILY_PROTEIN_BINDING	0.66736	0.996641	0.033032	0.893019	0.83793	0.999026
GOMF_NEUROTRANSMITTER_RECEPTOR_ACTIVITY	0.67237	0.996641	0.94475	0.999087	0.92764	0.99996
GOMF_NEUROTROPHIN_BINDING	0.71568	0.996641	0.15983	0.964845	0.64582	0.990911
GOMF_NEUROTROPHIN_RECEPTOR_ACTIVITY	0.56535	0.996641	0.18455	0.966794	0.64164	0.990911
GOMF_NEUTRAL_L_AMINO_ACID_SODIUM_SYMPORTER_ACTIVITY	0.66113	0.996641	0.78299	0.996644	0.56565	0.985444
GOMF_NFAT_PROTEIN_BINDING	0.64264	0.996641	0.60069	0.994221	0.65994	0.991608
GOMF_NF_KAPPAB_BINDING	0.60607	0.996641	0.07146	0.94418	0.79842	0.996501
GOMF_NITRIC_OXIDE_SYNTHASE_BINDING	0.68603	0.996641	0.053044	0.918011	0.86208	0.99996
GOMF_NITRIC_OXIDE_SYNTHASE_REGULATOR_ACTIVITY	0.67371	0.996641	0.79652	0.996644	0.89742	0.99996
GOMF_NUCLEAR_RECEPTOR_ACTIVITY	0.65578	0.996641	0.36952	0.980393	0.58643	0.986149
GOMF_NUCLEASE_ACTIVITY	0.67904	0.996641	0.11547	0.946312	0.83873	0.999026
GOMF_NUCLEOSIDE_BINDING	0.70967	0.996641	0.72417	0.996644	0.52415	0.976229
GOMF_NUCLEOSIDE_DIPHOSPHATE_KINASE_ACTIVITY	0.68398	0.996641	0.92107	0.997825	0.77321	0.996271
GOMF_NUCLEOSIDE_MONOPHOSPHATE_KINASE_ACTIVITY	0.72639	0.996641	0.65533	0.996644	0.81077	0.997401
GOMF_NUCLEOSIDE_TRIPHOSPHATE_DIPHOSPHATASE_ACTIVITY	0.73139	0.996641	0.485	0.987933	0.57929	0.986149
GOMF_NUCLEOSOMAL_DNA_BINDING	0.60698	0.996641	0.25744	0.969605	0.96732	0.99996
GOMF_NUCLEOSOME_BINDING	0.6305	0.996641	0.19503	0.966794	0.95192	0.99996
GOMF_NUCLEOTIDE_SUGAR_TRANSMEMBRANE_TRANSPORTER_ACTIVITY	0.61367	0.996641	0.58153	0.994069	0.65943	0.991608
GOMF_NUCLEOTIDYLTRANSFERASE_ACTIVITY	0.61996	0.996641	0.25301	0.969081	0.45453	0.971815
GOMF_OLIGOPEPTIDE_TRANSMEMBRANE_TRANSPORTER_ACTIVITY	0.71974	0.996641	0.11353	0.946312	0.55302	0.983078
GOMF_OLIGOSACCHARIDE_BINDING	0.64473	0.996641	0.90592	0.997416	0.66098	0.991608
GOMF_OPIOID_RECEPTOR_BINDING	0.72787	0.996641	0.56115	0.992135	0.72361	0.993755
GOMF_OPSONIN_RECEPTOR_ACTIVITY	0.56571	0.996641	0.32121	0.975841	0.35887	0.960351
GOMF_ORGANIC_ACID_BINDING	0.67622	0.996641	0.99054	0.999979	0.55118	0.982675
GOMF_ORGANIC_ACID_TRANSMEMBRANE_TRANSPORTER_ACTIVITY	0.68483	0.996641	0.49213	0.989497	0.49363	0.975633
GOMF_ORGANIC_ANION_TRANSMEMBRANE_TRANSPORTER_ACTIVITY	0.60887	0.996641	0.6906	0.996644	0.66296	0.991608
GOMF_ORGANIC_HYDROXY_COMPOUND_TRANSMEMBRANE_TRANSPORTER_ACTIVITY	0.67445	0.996641	0.43523	0.983411	0.63891	0.990911
GOMF_OXIDIZED_DNA_BINDING	0.68703	0.996641	0.31031	0.975841	0.57915	0.986149
GOMF_OXIDOREDUCTASE_ACTIVITY_ACTING_ON_A_SULFUR_GROUP_OF_DONORS	0.62189	0.996641	0.80801	0.996644	0.78365	0.996385
GOMF_OXIDOREDUCTASE_ACTIVITY_ACTING_ON_NAD_P_H_HEME_PROTEIN_AS_ACCEPTOR	0.69342	0.996641	0.89345	0.997416	0.66999	0.99257
GOMF_O_PALMITOYLTRANSFERASE_ACTIVITY	0.66806	0.996641	0.43108	0.982274	0.69287	0.993755
GOMF_PALMITOYLTRANSFERASE_ACTIVITY	0.68421	0.996641	0.87127	0.997333	0.72595	0.993755
GOMF_PALMITOYL_HYDROLASE_ACTIVITY	0.64294	0.996641	0.95289	0.999786	0.72269	0.993755
GOMF_PEPTIDASE_ACTIVATOR_ACTIVITY	0.70045	0.996641	0.43608	0.983411	0.87224	0.99996
GOMF_PEPTIDE_HORMONE_RECEPTOR_BINDING	0.71647	0.996641	0.45403	0.983706	0.98159	0.99996
GOMF_PEPTIDE_TRANSMEMBRANE_TRANSPORTER_ACTIVITY	0.70839	0.996641	0.32623	0.975841	0.53203	0.977897
GOMF_PEPTIDOGLYCAN_IMMUNE_RECEPTOR_ACTIVITY	0.72227	0.996641	0.80355	0.996644	0.89447	0.99996
GOMF_PEPTIDOGLYCAN_MURALYTIC_ACTIVITY	0.59411	0.996641	0.53133	0.99061	0.79572	0.996501
GOMF_PHOSPHATASE_BINDING	0.66968	0.996641	0.2073	0.966794	0.53238	0.977897
GOMF_PHOSPHATE_ION_TRANSMEMBRANE_TRANSPORTER_ACTIVITY	0.67213	0.996641	0.48701	0.987969	0.77665	0.996385
GOMF_PHOSPHATIDYLINOSITOL_3_4_5_TRISPHOSPHATE_BINDING	0.58783	0.996641	0.74853	0.996644	0.52307	0.976229
GOMF_PHOSPHATIDYLINOSITOL_3_KINASE_REGULATORY_SUBUNIT_BINDING	0.69797	0.996641	0.4858	0.987933	0.61551	0.988556
GOMF_PHOSPHATIDYLINOSITOL_3_PHOSPHATE_BINDING	0.64026	0.996641	0.34187	0.979404	0.59116	0.986804
GOMF_PHOSPHATIDYLINOSITOL_4_5_BISPHOSPHATE_BINDING	0.72685	0.996641	0.49555	0.989624	0.57344	0.986149
GOMF_PHOSPHATIDYLINOSITOL_PHOSPHATE_BINDING	0.66997	0.996641	0.61424	0.994221	0.50642	0.976229
GOMF_PHOSPHATIDYLINOSITOL_TRANSFER_ACTIVITY	0.6835	0.996641	0.21366	0.967782	0.76033	0.99611
GOMF_PHOSPHATIDYLSERINE_1_ACYLHYDROLASE_ACTIVITY	0.67353	0.996641	0.49302	0.989497	0.42917	0.967934
GOMF_PHOSPHOLIPID_BINDING	0.65386	0.996641	0.45243	0.983706	0.56845	0.98566
GOMF_PHOSPHOLIPID_SCRAMBLASE_ACTIVITY	0.57949	0.996641	0.73595	0.996644	0.55914	0.983606
GOMF_PHOSPHORIC_DIESTER_HYDROLASE_ACTIVITY	0.68625	0.996641	0.9341	0.998875	0.81619	0.998133
GOMF_PHOSPHOTRANSFERASE_ACTIVITY_PHOSPHATE_GROUP_AS_ACCEPTOR	0.67247	0.996641	0.95373	0.999786	0.91676	0.99996
GOMF_PH_DOMAIN_BINDING	0.56925	0.996641	0.71752	0.996644	0.78919	0.996501
GOMF_PLATELET_DERIVED_GROWTH_FACTOR_BINDING	0.65724	0.996641	0.045648	0.918011	0.96289	0.99996
GOMF_POLYSACCHARIDE_BINDING	0.71532	0.996641	0.29734	0.975841	0.73278	0.993755
GOMF_POLY_ADP_D_RIBOSE_BINDING	0.62558	0.996641	0.80211	0.996644	0.70696	0.993755
GOMF_POLY_A_SPECIFIC_RIBONUCLEASE_ACTIVITY	0.57548	0.996641	0.162	0.964845	0.5158	0.976229
GOMF_PORIN_ACTIVITY	0.71973	0.996641	0.34964	0.97965	0.74789	0.995408
GOMF_POSTSYNAPTIC_NEUROTRANSMITTER_RECEPTOR_ACTIVITY	0.57142	0.996641	0.88839	0.997416	0.81853	0.998497
GOMF_POTASSIUM_ION_TRANSMEMBRANE_TRANSPORTER_ACTIVITY	0.56051	0.996641	0.35889	0.980393	0.87129	0.99996
GOMF_POTASSIUM_PROTON_ANTIPORTER_ACTIVITY	0.63791	0.996641	0.83642	0.996644	0.62514	0.989179
GOMF_PRENYLTRANSFERASE_ACTIVITY	0.68764	0.996641	0.0017988	0.606712	0.70455	0.993755
GOMF_PRERIBOSOME_BINDING	0.61741	0.996641	0.25332	0.969081	0.46148	0.972449
GOMF_PRE_MRNA_5_SPLICE_SITE_BINDING	0.62793	0.996641	0.16697	0.964845	0.039822	0.767844
GOMF_PRIMARY_AMINE_OXIDASE_ACTIVITY	0.70622	0.996641	0.85286	0.996644	0.60333	0.988556
GOMF_PROFILIN_BINDING	0.61101	0.996641	0.4823	0.987799	0.27211	0.931407
GOMF_PROLINE_RICH_REGION_BINDING	0.57011	0.996641	0.37369	0.980393	0.4978	0.976229
GOMF_PROTEASOME_BINDING	0.5688	0.996641	0.046685	0.918011	0.64678	0.991034
GOMF_PROTEINASE_ACTIVATED_RECEPTOR_ACTIVITY	0.67081	0.996641	0.66465	0.996644	0.58036	0.986149
GOMF_PROTEIN_DISULFIDE_REDUCTASE_NAD_P_ACTIVITY	0.70712	0.996641	0.79273	0.996644	0.8565	0.999779
GOMF_PROTEIN_HOMODIMERIZATION_ACTIVITY	0.5997	0.996641	0.96465	0.999786	0.39823	0.964917
GOMF_PROTEIN_PHOSPHATASE_ACTIVATOR_ACTIVITY	0.61785	0.996641	0.33223	0.975841	0.30996	0.944431
GOMF_PROTEIN_SELF_ASSOCIATION	0.70031	0.996641	0.54524	0.99088	0.43122	0.967934
GOMF_PROTEIN_SERINE_THREONINE_KINASE_BINDING	0.55767	0.996641	0.30726	0.975841	0.33514	0.95379
GOMF_PROTEIN_TAG	0.58623	0.996641	0.55892	0.99205	0.85358	0.999612
GOMF_PROTEIN_TYROSINE_KINASE_INHIBITOR_ACTIVITY	0.61714	0.996641	0.28435	0.975841	0.64518	0.990911
GOMF_PROTEOGLYCAN_BINDING	0.67918	0.996641	0.88738	0.997416	0.62904	0.990911
GOMF_PROTON_TRANSMEMBRANE_TRANSPORTER_ACTIVITY	0.69516	0.996641	0.29079	0.975841	0.80686	0.997161
GOMF_PYRIMIDINE_NUCLEOTIDE_SUGAR_TRANSMEMBRANE_TRANSPORTER_ACTIVITY	0.57567	0.996641	0.49643	0.989624	0.9365	0.99996
GOMF_PYROPHOSPHATE_HYDROLYSIS_DRIVEN_PROTON_TRANSMEMBRANE_TRANSPORTER_ACTIVITY	0.70534	0.996641	0.55371	0.99105	0.66565	0.991884
GOMF_PYRUVATE_DEHYDROGENASE_ACETYL_TRANSFERRING_KINASE_ACTIVITY	0.72832	0.996641	0.48055	0.987799	0.3075	0.943308
GOMF_PYRUVATE_DEHYDROGENASE_ACTIVITY	0.5726	0.996641	0.83184	0.996644	0.40866	0.966593
GOMF_RACEMASE_AND_EPIMERASE_ACTIVITY_ACTING_ON_CARBOHYDRATES_AND_DERIVATIVES	0.56151	0.996641	0.29758	0.975841	0.50988	0.976229
GOMF_RECEPTOR_SERINE_THREONINE_KINASE_BINDING	0.59539	0.996641	0.16436	0.964845	0.90024	0.99996
GOMF_RETINAL_BINDING	0.72789	0.996641	0.56452	0.992219	0.52448	0.976229
GOMF_RETINAL_DEHYDROGENASE_ACTIVITY	0.67835	0.996641	0.96871	0.999979	0.68731	0.993566
GOMF_RETINOL_BINDING	0.69251	0.996641	0.22919	0.969081	0.60461	0.988556
GOMF_RIBONUCLEASE_P_ACTIVITY	0.6799	0.996641	0.054992	0.919684	0.8897	0.99996
GOMF_RIBONUCLEOPROTEIN_COMPLEX_BINDING	0.64225	0.996641	0.81999	0.996644	0.79289	0.996501
GOMF_RIBOSOME_BINDING	0.59889	0.996641	0.81761	0.996644	0.56212	0.983966
GOMF_RNA_BINDING	0.6364	0.996641	0.020181	0.876285	0.90829	0.99996
GOMF_RNA_DNA_HYBRID_RIBONUCLEASE_ACTIVITY	0.71035	0.996641	0.25618	0.969081	0.43946	0.969501
GOMF_RNA_ENDONUCLEASE_ACTIVITY	0.62991	0.996641	0.23332	0.969081	0.60877	0.988556
GOMF_RNA_POLYMERASE_III_GENERAL_TRANSCRIPTION_INITIATION_FACTOR_ACTIVITY	0.60093	0.996641	0.59236	0.994221	0.62406	0.988963
GOMF_RNA_POLYMERASE_II_GENERAL_TRANSCRIPTION_INITIATION_FACTOR_ACTIVITY	0.68216	0.996641	0.48279	0.987799	0.63148	0.990911
GOMF_RNA_POLYMERASE_I_ACTIVITY	0.67239	0.996641	0.54723	0.99105	0.50122	0.976229
GOMF_RNA_POLYMERASE_I_GENERAL_TRANSCRIPTION_INITIATION_FACTOR_ACTIVITY	0.65806	0.996641	0.32965	0.975841	0.77224	0.996271
GOMF_RNA_POLYMERASE_I_TRANSCRIPTION_REGULATORY_REGION_SEQUENCE_SPECIFIC_DNA_BINDING	0.59742	0.996641	0.28678	0.975841	0.71826	0.993755
GOMF_RRNA_CYTOSINE_METHYLTRANSFERASE_ACTIVITY	0.68258	0.996641	0.32779	0.975841	0.48953	0.975484
GOMF_SECONDARY_ACTIVE_SULFATE_TRANSMEMBRANE_TRANSPORTER_ACTIVITY	0.59375	0.996641	0.98201	0.999979	0.46122	0.972449
GOMF_SEQUENCE_SPECIFIC_MRNA_BINDING	0.60668	0.996641	0.46004	0.985375	0.35512	0.960351
GOMF_SERINE_TYPE_ENDOPEPTIDASE_INHIBITOR_ACTIVITY	0.55542	0.996641	0.62311	0.994221	0.24097	0.923602
GOMF_SEROTONIN_RECEPTOR_ACTIVITY	0.72447	0.996641	0.70149	0.996644	0.83925	0.999026
GOMF_SINGLE_STRANDED_DNA_ENDODEOXYRIBONUCLEASE_ACTIVITY	0.60911	0.996641	0.66799	0.996644	0.85627	0.999684
GOMF_SINGLE_STRANDED_DNA_EXODEOXYRIBONUCLEASE_ACTIVITY	0.66009	0.996641	0.935	0.998929	0.84662	0.999612
GOMF_SMALL_RIBOSOMAL_SUBUNIT_RRNA_BINDING	0.57593	0.996641	0.24471	0.969081	0.70944	0.993755
GOMF_SODIUM_CHANNEL_INHIBITOR_ACTIVITY	0.67332	0.996641	0.36597	0.980393	0.45207	0.970659
GOMF_SOLUTE_POTASSIUM_ANTIPORTER_ACTIVITY	0.66918	0.996641	0.76201	0.996644	0.63845	0.990911
GOMF_SOLUTE_SODIUM_SYMPORTER_ACTIVITY	0.57486	0.996641	0.39526	0.980393	0.39712	0.964917
GOMF_STRUCTURAL_CONSTITUENT_OF_EYE_LENS	0.56088	0.996641	0.47652	0.987799	0.86637	0.99996
GOMF_STRUCTURAL_CONSTITUENT_OF_POSTSYNAPSE	0.72913	0.996641	0.4923	0.989497	0.8788	0.99996
GOMF_STRUCTURAL_CONSTITUENT_OF_RIBOSOME	0.67105	0.996641	0.49759	0.989624	0.80099	0.996501
GOMF_SUCCINATE_TRANSMEMBRANE_TRANSPORTER_ACTIVITY	0.61784	0.996641	0.15434	0.964845	0.27734	0.935712
GOMF_SULFATIDE_BINDING	0.72206	0.996641	0.57779	0.993761	0.92761	0.99996
GOMF_THIOLESTER_HYDROLASE_ACTIVITY	0.65368	0.996641	0.44364	0.983411	0.5161	0.976229
GOMF_THIOREDOXIN_DISULFIDE_REDUCTASE_ACTIVITY	0.58926	0.996641	0.51158	0.99061	0.70581	0.993755
GOMF_THYROID_HORMONE_BINDING	0.64518	0.996641	0.31178	0.975841	0.77233	0.996271
GOMF_THYROID_HORMONE_TRANSMEMBRANE_TRANSPORTER_ACTIVITY	0.59639	0.996641	0.46192	0.985713	0.52491	0.976229
GOMF_TOLL_LIKE_RECEPTOR_4_BINDING	0.63062	0.996641	0.72456	0.996644	0.57161	0.986149
GOMF_TRANSCRIPTION_REGULATOR_INHIBITOR_ACTIVITY	0.6977	0.996641	0.62903	0.994992	0.78638	0.996385
GOMF_TRANSFERASE_ACTIVITY_TRANSFERRING_ALKYL_OR_ARYL_OTHER_THAN_METHYL_GROUPS	0.62133	0.996641	0.20035	0.966794	0.31862	0.947202
GOMF_TRANSFERASE_ACTIVITY_TRANSFERRING_NITROGENOUS_GROUPS	0.65124	0.996641	0.1205	0.949842	0.66519	0.991608
GOMF_TRANSFERASE_ACTIVITY_TRANSFERRING_SULPHUR_CONTAINING_GROUPS	0.66464	0.996641	0.40373	0.980393	0.70593	0.993755
GOMF_TRANSFORMING_GROWTH_FACTOR_BETA_BINDING	0.67221	0.996641	0.40859	0.980393	0.37488	0.962668
GOMF_TRANSFORMING_GROWTH_FACTOR_BETA_RECEPTOR_BINDING	0.65935	0.996641	0.2873	0.975841	0.30192	0.943308
GOMF_TRANSITION_METAL_ION_BINDING	0.66204	0.996641	0.25497	0.969081	0.79291	0.996501
GOMF_TRANSITION_METAL_ION_TRANSMEMBRANE_TRANSPORTER_ACTIVITY	0.73004	0.996641	0.84228	0.996644	0.77707	0.996385
GOMF_TRANSLATION_ACTIVATOR_ACTIVITY	0.60024	0.996641	0.40579	0.980393	0.8206	0.998948
GOMF_TRANSLATION_INITIATION_FACTOR_ACTIVITY	0.68275	0.996641	0.9645	0.999786	0.63869	0.990911
GOMF_TRANSMEMBRANE_RECEPTOR_PROTEIN_SERINE_THREONINE_KINASE_BINDING	0.58357	0.996641	0.087313	0.944938	0.86221	0.99996
GOMF_TRANSPORTER_ACTIVITY	0.65589	0.996641	0.52163	0.99061	0.59885	0.988218
GOMF_TRIGLYCERIDE_LIPASE_ACTIVITY	0.57702	0.996641	0.2802	0.975841	0.58848	0.986699
GOMF_TRNA_BINDING	0.70242	0.996641	0.56568	0.992219	0.73985	0.994218
GOMF_TROPOMYOSIN_BINDING	0.56205	0.996641	0.6975	0.996644	0.48051	0.975291
GOMF_TYPE_5_METABOTROPIC_GLUTAMATE_RECEPTOR_BINDING	0.71967	0.996641	0.51622	0.99061	0.56531	0.985444
GOMF_TYPE_I_INTERFERON_RECEPTOR_BINDING	0.66407	0.996641	0.086689	0.94418	0.37324	0.962668
GOMF_TYPE_I_TRANSFORMING_GROWTH_FACTOR_BETA_RECEPTOR_BINDING	0.70558	0.996641	0.40388	0.980393	0.31807	0.947202
GOMF_UBIQUINONE_BINDING	0.70152	0.996641	0.98281	0.999979	0.79923	0.996501
GOMF_UBIQUITIN_LIGASE_ACTIVATOR_ACTIVITY	0.72023	0.996641	0.97506	0.999979	0.56692	0.985567
GOMF_UBIQUITIN_LIKE_PROTEIN_CONJUGATING_ENZYME_BINDING	0.58273	0.996641	0.56502	0.992219	0.90198	0.99996
GOMF_UBIQUITIN_LIKE_PROTEIN_TRANSFERASE_ACTIVITY	0.57094	0.996641	0.17008	0.964845	0.93405	0.99996
GOMF_UBIQUITIN_PROTEIN_TRANSFERASE_ACTIVATOR_ACTIVITY	0.71148	0.996641	0.92605	0.998187	0.5148	0.976229
GOMF_UDP_GLYCOSYLTRANSFERASE_ACTIVITY	0.63525	0.996641	0.75201	0.996644	0.27648	0.934582
GOMF_VITAMIN_B6_BINDING	0.71567	0.996641	0.046913	0.918011	0.61299	0.988556
GOMF_VITAMIN_TRANSMEMBRANE_TRANSPORTER_ACTIVITY	0.71886	0.996641	0.44994	0.983706	0.702	0.993755
GOMF_VOLTAGE_GATED_CALCIUM_CHANNEL_ACTIVITY	0.6359	0.996641	0.59719	0.994221	0.47391	0.975291
GOMF_VOLTAGE_GATED_MONOATOMIC_CATION_CHANNEL_ACTIVITY	0.60834	0.996641	0.14975	0.964845	0.696	0.993755
GOMF_VOLTAGE_GATED_POTASSIUM_CHANNEL_ACTIVITY_INVOLVED_IN_CARDIAC_MUSCLE_CELL_ACTION_POTENTIAL_REPOLARIZATION	0.62102	0.996641	0.22438	0.969081	0.71898	0.993755
GOMF_VOLUME_SENSITIVE_ANION_CHANNEL_ACTIVITY	0.7096	0.996641	0.26309	0.97112	0.80216	0.996501
GOMF_WATER_CHANNEL_ACTIVITY	0.68913	0.996641	0.051638	0.918011	0.73108	0.993755
GOMF_WATER_TRANSMEMBRANE_TRANSPORTER_ACTIVITY	0.69887	0.996641	0.059574	0.923933	0.84297	0.999389
GOMF_XMP_5_NUCLEOSIDASE_ACTIVITY	0.68682	0.996641	0.47392	0.987799	0.39034	0.964357
GRADE_COLON_AND_RECTAL_CANCER_DN	0.69744	0.996641	0.88506	0.997416	0.46551	0.972601
GRAESSMANN_RESPONSE_TO_MC_AND_DOXORUBICIN_UP	0.57743	0.996641	0.0091922	0.767691	0.53323	0.977897
GRAHAM_CML_DIVIDING_VS_NORMAL_DIVIDING_UP	0.58449	0.996641	0.34896	0.97965	0.4285	0.967934
GRAHAM_CML_QUIESCENT_VS_CML_DIVIDING_UP	0.60362	0.996641	0.14761	0.962966	0.80232	0.996501
GRAHAM_CML_QUIESCENT_VS_NORMAL_DIVIDING_DN	0.6577	0.996641	0.77262	0.996644	0.66122	0.991608
GRAHAM_CML_QUIESCENT_VS_NORMAL_QUIESCENT_UP	0.71194	0.996641	0.49398	0.989624	0.49654	0.976229
GRAHAM_NORMAL_QUIESCENT_VS_NORMAL_DIVIDING_UP	0.67531	0.996641	0.1894	0.966794	0.81815	0.998432
GRYDER_PAX3FOXO1_ENHANCERS_KO_DOWN	0.69759	0.996641	0.39645	0.980393	0.54646	0.981409
GUILLAUMOND_KLF10_TARGETS_DN	0.69412	0.996641	0.40771	0.980393	0.71339	0.993755
GUTIERREZ_MULTIPLE_MYELOMA_UP	0.72517	0.996641	0.63296	0.994992	0.96341	0.99996
GUTIERREZ_WALDENSTROEMS_MACROGLOBULINEMIA_1_UP	0.71448	0.996641	0.35569	0.980393	0.687	0.993566
GYORFFY_DOXORUBICIN_RESISTANCE	0.67972	0.996641	0.96333	0.999786	0.67587	0.993232
HADDAD_T_LYMPHOCYTE_AND_NK_PROGENITOR_DN	0.7088	0.996641	0.65706	0.996644	0.62144	0.988963
HAEGERSTRAND_RESPONSE_TO_IMATINIB	0.57514	0.996641	0.7535	0.996644	0.37361	0.962668
HAHTOLA_CTCL_PATHOGENESIS	0.57146	0.996641	0.97009	0.999979	0.70046	0.993755
HAN_JNK_SINGALING_DN	0.61633	0.996641	0.68416	0.996644	0.44959	0.96994
HATADA_METHYLATED_IN_LUNG_CANCER_UP	0.60909	0.996641	0.50322	0.990194	0.96624	0.99996
HEIDENBLAD_AMPLICON_12P11_12_UP	0.65264	0.996641	0.54066	0.99061	0.75335	0.995954
HELLEBREKERS_SILENCED_DURING_TUMOR_ANGIOGENESIS	0.68483	0.996641	0.75477	0.996644	0.65448	0.991608
HERNANDEZ_MITOTIC_ARREST_BY_DOCETAXEL_1_UP	0.68494	0.996641	0.4825	0.987799	0.83015	0.998984
HE_PTEN_TARGETS_UP	0.66091	0.996641	0.88444	0.997416	0.59335	0.987322
HILLION_HMGA1_TARGETS	0.64161	0.996641	0.47751	0.987799	0.71532	0.993755
HIRSCH_CELLULAR_TRANSFORMATION_SIGNATURE_UP	0.59041	0.996641	0.85056	0.996644	0.73541	0.993755
HOFFMANN_PRE_BI_TO_LARGE_PRE_BII_LYMPHOCYTE_DN	0.57446	0.996641	0.52401	0.99061	0.26114	0.926498
HOFMANN_CELL_LYMPHOMA_UP	0.64597	0.996641	0.50375	0.990206	0.69381	0.993755
HOLLEMAN_ASPARAGINASE_RESISTANCE_B_ALL_DN	0.7243	0.996641	0.82508	0.996644	0.71619	0.993755
HOLLEMAN_ASPARAGINASE_RESISTANCE_B_ALL_UP	0.70116	0.996641	0.46235	0.985713	0.2407	0.923602
HOLLEMAN_PREDNISOLONE_RESISTANCE_ALL_DN	0.56725	0.996641	0.15684	0.964845	0.81048	0.997401
HOLLEMAN_PREDNISOLONE_RESISTANCE_B_ALL_DN	0.66216	0.996641	0.16345	0.964845	0.70769	0.993755
HOLLEMAN_VINCRISTINE_RESISTANCE_B_ALL_DN	0.68494	0.996641	0.63471	0.995211	0.1954	0.901796
HOLLEMAN_VINCRISTINE_RESISTANCE_B_ALL_UP	0.60422	0.996641	0.29915	0.975841	0.31973	0.947202
HOOI_ST7_TARGETS_UP	0.68579	0.996641	0.15866	0.964845	0.93829	0.99996
HORIUCHI_WTAP_TARGETS_DN	0.6606	0.996641	0.076564	0.94418	0.61924	0.988556
HSIAO_HOUSEKEEPING_GENES	0.69258	0.996641	0.56312	0.992219	0.22002	0.918512
HSIAO_LIVER_SPECIFIC_GENES	0.64428	0.996641	0.7742	0.996644	0.6859	0.993566
HUMMERICH_BENIGN_SKIN_TUMOR_UP	0.69914	0.996641	0.5387	0.99061	0.77613	0.996374
HUTTMANN_B_CLL_POOR_SURVIVAL_UP	0.68696	0.996641	0.082885	0.94418	0.79814	0.996501
IBRAHIM_NRF3_DOWN	0.71618	0.996641	0.37954	0.980393	0.71706	0.993755
IBRAHIM_NRF3_UP	0.59738	0.996641	0.74304	0.996644	0.79342	0.996501
IIZUKA_LIVER_CANCER_PROGRESSION_G1_G2_DN	0.60582	0.996641	0.1134	0.946312	0.82749	0.998984
IIZUKA_LIVER_CANCER_PROGRESSION_L1_G1_DN	0.72504	0.996641	0.39876	0.980393	0.89479	0.99996
IKEDA_MIR133_TARGETS_UP	0.62474	0.996641	0.62063	0.994221	0.35469	0.960351
IKEDA_MIR1_TARGETS_DN	0.61172	0.996641	0.14913	0.964845	0.64077	0.990911
IM_SREBF1A_TARGETS	0.6976	0.996641	0.35114	0.980393	0.19308	0.901756
INGRAM_SHH_TARGETS_UP	0.67342	0.996641	0.73556	0.996644	0.40002	0.964917
ISHIDA_E2F_TARGETS	0.59169	0.996641	0.93831	0.999087	0.093602	0.847364
ISHIDA_TARGETS_OF_SYT_SSX_FUSIONS	0.71259	0.996641	0.51469	0.99061	0.83279	0.998984
IVANOVA_HEMATOPOIESIS_EARLY_PROGENITOR	0.71276	0.996641	0.83027	0.996644	0.90163	0.99996
IVANOVA_HEMATOPOIESIS_MATURE_CELL	0.64779	0.996641	0.034155	0.898111	0.71944	0.993755
IVANOVA_HEMATOPOIESIS_STEM_CELL	0.61322	0.996641	0.71023	0.996644	0.6857	0.993566
JACKSON_DNMT1_TARGETS_UP	0.5547	0.996641	0.47933	0.987799	0.62444	0.988963
JAZAG_TGFB1_SIGNALING_UP	0.67744	0.996641	0.66494	0.996644	0.70934	0.993755
JIANG_HYPOXIA_VIA_VHL	0.71966	0.996641	0.16216	0.964845	0.69683	0.993755
JIANG_VHL_TARGETS	0.61398	0.996641	0.13034	0.949842	0.51657	0.976229
JINESH_BLEBBISHIELD_TO_IMMUNE_CELL_FUSION_PBSHMS_UP	0.68265	0.996641	0.71213	0.996644	0.4526	0.971285
JINESH_BLEBBISHIELD_VS_LIVE_CONTROL_UP	0.62035	0.996641	0.20199	0.966794	0.49037	0.975484
JOHNSTONE_PARVB_TARGETS_2_DN	0.62473	0.996641	0.596	0.994221	0.69815	0.993755
JONES_TCOF1_TARGETS	0.69455	0.996641	0.79119	0.996644	0.72051	0.993755
KAAB_HEART_ATRIUM_VS_VENTRICLE_UP	0.56283	0.996641	0.835	0.996644	0.28757	0.938261
KANG_AR_TARGETS_DN	0.66927	0.996641	0.58341	0.994069	0.6952	0.993755
KANG_CISPLATIN_RESISTANCE_UP	0.65324	0.996641	0.1238	0.949842	0.81964	0.998648
KAPOSI_LIVER_CANCER_MET_DN	0.61084	0.996641	0.74391	0.996644	0.67376	0.993101
KAUFFMANN_MELANOMA_RELAPSE_UP	0.72732	0.996641	0.93881	0.999087	0.61354	0.988556
KEGG_ALPHA_LINOLENIC_ACID_METABOLISM	0.64375	0.996641	0.52732	0.99061	0.41318	0.967117
KEGG_AMINO_SUGAR_AND_NUCLEOTIDE_SUGAR_METABOLISM	0.6963	0.996641	0.31689	0.975841	0.76427	0.996209
KEGG_ARRHYTHMOGENIC_RIGHT_VENTRICULAR_CARDIOMYOPATHY_ARVC	0.72018	0.996641	0.7354	0.996644	0.75919	0.99611
KEGG_CHRONIC_MYELOID_LEUKEMIA	0.57675	0.996641	0.26754	0.97282	0.63524	0.990911
KEGG_ERBB_SIGNALING_PATHWAY	0.58556	0.996641	0.30027	0.975841	0.15288	0.897644
KEGG_GLYCEROLIPID_METABOLISM	0.61028	0.996641	0.82797	0.996644	0.44308	0.969501
KEGG_GLYCEROPHOSPHOLIPID_METABOLISM	0.57498	0.996641	0.73395	0.996644	0.11154	0.8591
KEGG_GLYCOSAMINOGLYCAN_BIOSYNTHESIS_CHONDROITIN_SULFATE	0.57284	0.996641	0.20759	0.966794	0.31592	0.947202
KEGG_GLYCOSPHINGOLIPID_BIOSYNTHESIS_GANGLIO_SERIES	0.68294	0.996641	0.5599	0.99205	0.72258	0.993755
KEGG_GLYCOSYLPHOSPHATIDYLINOSITOL_GPI_ANCHOR_BIOSYNTHESIS	0.55553	0.996641	0.67777	0.996644	0.91348	0.99996
KEGG_HEDGEHOG_SIGNALING_PATHWAY	0.7008	0.996641	0.75902	0.996644	0.60379	0.988556
KEGG_HYPERTROPHIC_CARDIOMYOPATHY_HCM	0.72967	0.996641	0.8074	0.996644	0.6719	0.992696
KEGG_INTESTINAL_IMMUNE_NETWORK_FOR_IGA_PRODUCTION	0.69275	0.996641	0.2038	0.966794	0.50879	0.976229
KEGG_MAPK_SIGNALING_PATHWAY	0.68758	0.996641	0.49181	0.989497	0.68994	0.993566
KEGG_MATURITY_ONSET_DIABETES_OF_THE_YOUNG	0.70438	0.996641	0.75782	0.996644	0.43316	0.967989
KEGG_NEUROACTIVE_LIGAND_RECEPTOR_INTERACTION	0.68164	0.996641	0.17006	0.964845	0.46517	0.972449
KEGG_NICOTINATE_AND_NICOTINAMIDE_METABOLISM	0.70585	0.996641	0.71947	0.996644	0.4292	0.967934
KEGG_NITROGEN_METABOLISM	0.63197	0.996641	0.46812	0.986698	0.55507	0.983128
KEGG_NOD_LIKE_RECEPTOR_SIGNALING_PATHWAY	0.70662	0.996641	0.30586	0.975841	0.9867	0.99996
KEGG_OLFACTORY_TRANSDUCTION	0.62644	0.996641	0.98024	0.999979	0.77749	0.996385
KEGG_PANCREATIC_CANCER	0.70668	0.996641	0.41021	0.980393	0.31915	0.947202
KEGG_PARKINSONS_DISEASE	0.71835	0.996641	0.4313	0.982274	0.63215	0.990911
KEGG_PATHOGENIC_ESCHERICHIA_COLI_INFECTION	0.70205	0.996641	0.95779	0.999786	0.61226	0.988556
KEGG_PHENYLALANINE_METABOLISM	0.7185	0.996641	0.41798	0.980393	0.98626	0.99996
KEGG_PRIMARY_IMMUNODEFICIENCY	0.60569	0.996641	0.99557	0.999979	0.65142	0.991608
KEGG_PROSTATE_CANCER	0.60694	0.996641	0.56504	0.992219	0.73451	0.993755
KEGG_PROXIMAL_TUBULE_BICARBONATE_RECLAMATION	0.70065	0.996641	0.73251	0.996644	0.78418	0.996385
KEGG_PURINE_METABOLISM	0.72285	0.996641	0.81771	0.996644	0.72911	0.993755
KEGG_PYRUVATE_METABOLISM	0.66799	0.996641	0.95276	0.999786	0.43274	0.967989
KEGG_REGULATION_OF_AUTOPHAGY	0.5691	0.996641	0.70628	0.996644	0.13324	0.876224
KEGG_RIBOSOME	0.62356	0.996641	0.62337	0.994221	0.31676	0.947202
KEGG_RNA_POLYMERASE	0.66857	0.996641	0.63563	0.995211	0.62463	0.988997
KEGG_STEROID_BIOSYNTHESIS	0.69797	0.996641	0.31937	0.975841	0.7215	0.993755
KEGG_SULFUR_METABOLISM	0.71151	0.996641	0.65736	0.996644	0.78022	0.996385
KEGG_TYROSINE_METABOLISM	0.69107	0.996641	0.91286	0.997416	0.88394	0.99996
KEGG_VEGF_SIGNALING_PATHWAY	0.59176	0.996641	0.68288	0.996644	0.34248	0.956458
KERLEY_RESPONSE_TO_CISPLATIN_UP	0.5586	0.996641	0.67031	0.996644	0.40997	0.966593
KIM_LRRC3B_TARGETS	0.65674	0.996641	0.31788	0.975841	0.73864	0.994046
KLEIN_PRIMARY_EFFUSION_LYMPHOMA_DN	0.69084	0.996641	0.14307	0.957928	0.56284	0.983966
KOBAYASHI_EGFR_SIGNALING_24HR_DN	0.61167	0.996641	0.91986	0.997507	0.56263	0.983966
KOHN_EMT_MESENCHYMAL	0.6327	0.996641	0.24282	0.969081	0.71327	0.993755
KOHOUTEK_CCNT2_TARGETS	0.70148	0.996641	0.21876	0.969081	0.80505	0.996911
KOINUMA_COLON_CANCER_MSI_DN	0.60121	0.996641	0.62712	0.994992	0.21864	0.916886
KOMMAGANI_TP63_GAMMA_TARGETS	0.62768	0.996641	0.30688	0.975841	0.88538	0.99996
KONDO_COLON_CANCER_HCP_WITH_H3K27ME3	0.62564	0.996641	0.065096	0.938895	0.79107	0.996501
KONDO_EZH2_TARGETS	0.71723	0.996641	0.025668	0.881787	0.78518	0.996385
KONDO_HYPOXIA	0.69637	0.996641	0.73411	0.996644	0.44551	0.96959
KONDO_PROSTATE_CANCER_HCP_WITH_H3K27ME3	0.72383	0.996641	0.047533	0.918011	0.84805	0.999612
KONG_E2F3_TARGETS	0.65088	0.996641	0.77501	0.996644	0.48383	0.975291
KORKOLA_TERATOMA	0.568	0.996641	0.1971	0.966794	0.50258	0.976229
KRIGE_RESPONSE_TO_TOSEDOSTAT_6HR_DN	0.66399	0.996641	0.47576	0.987799	0.8938	0.99996
KUMAR_AUTOPHAGY_NETWORK	0.65817	0.996641	0.39941	0.980393	0.86217	0.99996
KUROKAWA_LIVER_CANCER_EARLY_RECURRENCE_DN	0.65075	0.996641	0.077141	0.94418	0.26569	0.930052
KUUSELO_PANCREATIC_CANCER_19Q13_AMPLIFICATION	0.72818	0.996641	0.55993	0.99205	0.91616	0.99996
KYNG_DNA_DAMAGE_BY_4NQO	0.60281	0.996641	0.45229	0.983706	0.32265	0.947585
KYNG_DNA_DAMAGE_BY_4NQO_OR_UV	0.7133	0.996641	0.10667	0.946312	0.81542	0.99792
KYNG_DNA_DAMAGE_BY_UV	0.6247	0.996641	0.69119	0.996644	0.79068	0.996501
KYNG_DNA_DAMAGE_DN	0.63726	0.996641	0.4717	0.987131	0.56153	0.983966
KYNG_ENVIRONMENTAL_STRESS_RESPONSE_DN	0.63072	0.996641	0.99955	0.999979	0.41718	0.967117
KYNG_ENVIRONMENTAL_STRESS_RESPONSE_NOT_BY_4NQO_IN_OLD	0.70407	0.996641	0.99951	0.999979	0.57943	0.986149
KYNG_WERNER_SYNDROM_AND_NORMAL_AGING_DN	0.68621	0.996641	0.48576	0.987933	0.95767	0.99996
LAMB_CCND1_TARGETS	0.55522	0.996641	0.28321	0.975841	0.41004	0.966593
LANDEMAINE_LUNG_METASTASIS	0.66762	0.996641	0.94156	0.999087	0.57552	0.986149
LEE_AGING_MUSCLE_DN	0.7017	0.996641	0.73975	0.996644	0.81209	0.997401
LEE_AGING_NEOCORTEX_UP	0.63419	0.996641	0.98246	0.999979	0.4775	0.975291
LEE_CALORIE_RESTRICTION_MUSCLE_DN	0.58561	0.996641	0.14643	0.962966	0.60022	0.98847
LEE_CALORIE_RESTRICTION_NEOCORTEX_UP	0.60713	0.996641	0.61242	0.994221	0.18582	0.901642
LEE_EARLY_T_LYMPHOCYTE_DN	0.65039	0.996641	0.9128	0.997416	0.64619	0.990911
LEE_LIVER_CANCER_HEPATOBLAST	0.61949	0.996641	0.12622	0.949842	0.42932	0.967934
LEE_LIVER_CANCER_MYC_TGFA_UP	0.7077	0.996641	0.26961	0.97282	0.77007	0.996271
LEE_METASTASIS_AND_ALTERNATIVE_SPLICING_DN	0.70892	0.996641	0.98814	0.999979	0.74388	0.995332
LEE_TARGETS_OF_PTCH1_AND_SUFU_DN	0.58577	0.996641	0.51861	0.99061	0.24554	0.923602
LEIN_LOCALIZED_TO_PROXIMAL_DENDRITES	0.6488	0.996641	0.10947	0.946312	0.52325	0.976229
LEIN_PONS_MARKERS	0.56596	0.996641	0.95897	0.999786	0.48986	0.975484
LEONARD_HYPOXIA	0.64346	0.996641	0.95988	0.999786	0.59611	0.987695
LE_SKI_TARGETS_DN	0.65209	0.996641	0.24047	0.969081	0.56983	0.986006
LIANG_HEMATOPOIESIS_STEM_CELL_NUMBER_SMALL_VS_HUGE_DN	0.58607	0.996641	0.42292	0.980393	0.41397	0.967117
LIAN_LIPA_TARGETS_3M	0.59675	0.996641	0.65479	0.996644	0.3368	0.95379
LIAN_LIPA_TARGETS_6M	0.69355	0.996641	0.52583	0.99061	0.50097	0.976229
LIEN_BREAST_CARCINOMA_METAPLASTIC	0.57716	0.996641	0.42594	0.981414	0.54884	0.981698
LIM_MAMMARY_LUMINAL_MATURE_UP	0.72935	0.996641	0.82988	0.996644	0.93664	0.99996
LIM_MAMMARY_LUMINAL_PROGENITOR_DN	0.67677	0.996641	0.82174	0.996644	0.35235	0.958657
LINDGREN_BLADDER_CANCER_CLUSTER_1_UP	0.69318	0.996641	0.18677	0.966794	0.7518	0.995905
LINDVALL_IMMORTALIZED_BY_TERT_UP	0.66559	0.996641	0.7843	0.996644	0.7471	0.995408
LIN_NPAS4_TARGETS_UP	0.66122	0.996641	0.99987	0.999979	0.81323	0.997401
LIU_CMYB_TARGETS_UP	0.71205	0.996641	0.534	0.99061	0.92506	0.99996
LIU_NASOPHARYNGEAL_CARCINOMA	0.6559	0.996641	0.74105	0.996644	0.56794	0.98566
LIU_PROSTATE_CANCER_UP	0.57605	0.996641	0.91068	0.997416	0.5531	0.983078
LIU_VAV3_PROSTATE_CARCINOGENESIS_DN	0.62244	0.996641	0.85902	0.996727	0.72672	0.993755
LI_INDUCED_T_TO_NATURAL_KILLER_UP	0.6587	0.996641	0.14043	0.957615	0.94837	0.99996
LI_WILMS_TUMOR_VS_FETAL_KIDNEY_2_DN	0.61551	0.996641	0.87702	0.997333	0.40224	0.96536
LOPEZ_MESOTHELIOMA_SURVIVAL_DN	0.57712	0.996641	0.45136	0.983706	0.53201	0.977897
LOPEZ_MESOTHELIOMA_SURVIVAL_OVERALL_UP	0.5968	0.996641	0.76309	0.996644	0.79842	0.996501
LUCAS_HNF4A_TARGETS_DN	0.64225	0.996641	0.2207	0.969081	0.55281	0.983078
LUCAS_HNF4A_TARGETS_UP	0.64277	0.996641	0.58062	0.994069	0.50691	0.976229
LUI_THYROID_CANCER_CLUSTER_1	0.6602	0.996641	0.73752	0.996644	0.66667	0.992055
LUI_THYROID_CANCER_PAX8_PPARG_DN	0.63008	0.996641	0.76007	0.996644	0.82897	0.998984
LU_TUMOR_ANGIOGENESIS_UP	0.65547	0.996641	0.53982	0.99061	0.77092	0.996271
LY_AGING_OLD_DN	0.62075	0.996641	0.72897	0.996644	0.42289	0.967117
MACLACHLAN_BRCA1_TARGETS_UP	0.68057	0.996641	0.7483	0.996644	0.4127	0.966951
MAGRANGEAS_MULTIPLE_MYELOMA_IGLL_VS_IGLK_DN	0.59768	0.996641	0.56626	0.992219	0.59338	0.987322
MAHADEVAN_IMATINIB_RESISTANCE_DN	0.58913	0.996641	0.93192	0.998875	0.63749	0.990911
MALONEY_RESPONSE_TO_17AAG_UP	0.55715	0.996641	0.018284	0.876285	0.7466	0.995408
MANN_RESPONSE_TO_AMIFOSTINE_UP	0.57929	0.996641	0.20071	0.966794	0.63923	0.990911
MARCINIAK_ER_STRESS_RESPONSE_VIA_CHOP	0.67886	0.996641	0.35769	0.980393	0.81391	0.997401
MARKEY_RB1_ACUTE_LOF_UP	0.64099	0.996641	0.97067	0.999979	0.28817	0.938261
MARKS_HDAC_TARGETS_DN	0.60839	0.996641	0.47128	0.987131	0.28129	0.936589
MARSHALL_VIRAL_INFECTION_RESPONSE_UP	0.72258	0.996641	0.97263	0.999979	0.7881	0.996501
MARTINELLI_IMMATURE_NEUTROPHIL_DN	0.63019	0.996641	0.20221	0.966794	0.90514	0.99996
MARTINEZ_RB1_TARGETS_UP	0.65195	0.996641	0.6681	0.996644	0.44954	0.96994
MARTIN_NFKB_TARGETS_UP	0.72917	0.996641	0.3367	0.979404	0.53323	0.977897
MASSARWEH_TAMOXIFEN_RESISTANCE_DN	0.65807	0.996641	0.46999	0.986701	0.56015	0.983965
MATZUK_EMBRYONIC_GERM_CELL	0.68584	0.996641	0.99543	0.999979	0.39919	0.964917
MATZUK_FERTILIZATION	0.65844	0.996641	0.54513	0.99088	0.60028	0.98847
MA_RAT_AGING_DN	0.64926	0.996641	0.0036929	0.698622	0.84095	0.999118
MA_RAT_AGING_UP	0.6139	0.996641	0.16115	0.964845	0.72732	0.993755
MCBRYAN_PUBERTAL_BREAST_5_6WK_DN	0.55921	0.996641	0.45803	0.983706	0.83642	0.999026
MCBRYAN_PUBERTAL_BREAST_5_6WK_UP	0.67851	0.996641	0.19393	0.966794	0.67567	0.993124
MCBRYAN_TERMINAL_END_BUD_UP	0.72705	0.996641	0.27663	0.97575	0.78569	0.996385
MCCABE_BOUND_BY_HOXC6	0.7111	0.996641	0.51619	0.99061	0.68737	0.993566
MCCABE_HOXC6_TARGETS_DN	0.68445	0.996641	0.059731	0.923933	0.59013	0.986804
MCCABE_HOXC6_TARGETS_UP	0.68404	0.996641	0.84271	0.996644	0.7736	0.996271
MCCLUNG_COCAINE_REWARD_5D	0.62956	0.996641	0.48958	0.989274	0.32519	0.950527
MCCLUNG_CREB1_TARGETS_DN	0.69721	0.996641	0.87383	0.997333	0.64002	0.990911
MCCLUNG_CREB1_TARGETS_UP	0.67254	0.996641	0.76203	0.996644	0.73512	0.993755
MCCOLLUM_GELDANAMYCIN_RESISTANCE_UP	0.62848	0.996641	0.79506	0.996644	0.78933	0.996501
MEBARKI_HCC_PROGENITOR_WNT_DN_CTNNB1_DEPENDENT	0.73152	0.996641	0.61487	0.994221	0.78275	0.996385
MEBARKI_HCC_PROGENITOR_WNT_DN_CTNNB1_INDEPENDENT	0.58713	0.996641	0.46113	0.985598	0.62701	0.989484
MEBARKI_HCC_PROGENITOR_WNT_UP_BLOCKED_BY_FZD8CRD	0.61795	0.996641	0.59492	0.994221	0.75656	0.99605
MEISSNER_BRAIN_HCP_WITH_H3K27ME3	0.60318	0.996641	0.65335	0.996644	0.6789	0.993566
MELLMAN_TUT1_TARGETS_DN	0.59983	0.996641	0.16752	0.964845	0.35496	0.960351
MIKKELSEN_DEDIFFERENTIATED_STATE_UP	0.57741	0.996641	0.5914	0.994221	0.67554	0.993124
MIKKELSEN_ES_ICP_WITH_H3K4ME3	0.5981	0.996641	0.0061137	0.74224	0.91686	0.99996
MIKKELSEN_ES_ICP_WITH_H3K4ME3_AND_H3K27ME3	0.56203	0.996641	0.30895	0.975841	0.45597	0.971815
MIKKELSEN_ES_LCP_WITH_H3K4ME3	0.61563	0.996641	0.16946	0.964845	0.58772	0.986397
MIKKELSEN_IPS_LCP_WITH_H3K4ME3	0.65587	0.996641	0.26671	0.97282	0.5789	0.986149
MIKKELSEN_IPS_LCP_WITH_H3K4ME3_AND_H3K27ME3	0.67712	0.996641	0.49019	0.989362	0.4995	0.976229
MIKKELSEN_MCV6_ICP_WITH_H3K27ME3	0.58721	0.996641	0.18474	0.966794	0.46525	0.972449
MIKKELSEN_MCV6_LCP_WITH_H3K27ME3	0.61545	0.996641	0.44219	0.983411	0.39858	0.964917
MIKKELSEN_MEF_HCP_WITH_H3_UNMETHYLATED	0.72284	0.996641	0.66056	0.996644	0.53568	0.978088
MIKKELSEN_MEF_ICP_WITH_H3K27ME3	0.65106	0.996641	0.46258	0.985713	0.50632	0.976229
MIKKELSEN_PARTIALLY_REPROGRAMMED_TO_PLURIPOTENCY	0.58567	0.996641	0.92654	0.998187	0.47849	0.975291
MILI_PSEUDOPODIA_HAPTOTAXIS_DN	0.61935	0.996641	0.85557	0.996644	0.70176	0.993755
MISSIAGLIA_REGULATED_BY_METHYLATION_DN	0.70181	0.996641	0.11211	0.946312	0.73245	0.993755
MITSIADES_RESPONSE_TO_APLIDIN_DN	0.58952	0.996641	0.54879	0.99105	0.42604	0.967568
MIYAGAWA_TARGETS_OF_EWSR1_ETS_FUSIONS_DN	0.5948	0.996641	0.63649	0.995533	0.5189	0.976229
MIZUKAMI_HYPOXIA_UP	0.59717	0.996641	0.75569	0.996644	0.78022	0.996385
MIZUSHIMA_AUTOPHAGOSOME_FORMATION	0.68443	0.996641	0.20632	0.966794	0.1569	0.897644
MODY_HIPPOCAMPUS_POSTNATAL	0.62244	0.996641	0.79799	0.996644	0.63911	0.990911
MOLENAAR_TARGETS_OF_CCND1_AND_CDK4_DN	0.64965	0.996641	0.53128	0.99061	0.25069	0.923602
MONNIER_POSTRADIATION_TUMOR_ESCAPE_UP	0.5947	0.996641	0.066894	0.940161	0.59475	0.98745
MONTERO_THYROID_CANCER_POOR_SURVIVAL_UP	0.58905	0.996641	0.79214	0.996644	0.85778	0.99996
MOOTHA_GLUCONEOGENESIS	0.59032	0.996641	0.69949	0.996644	0.35911	0.960351
MOOTHA_GLYCOLYSIS	0.71897	0.996641	0.80398	0.996644	0.54012	0.979288
MORI_IMMATURE_B_LYMPHOCYTE_DN	0.59987	0.996641	0.90295	0.997416	0.38273	0.963826
MORI_LARGE_PRE_BII_LYMPHOCYTE_UP	0.63121	0.996641	0.89398	0.997416	0.22851	0.922379
MORI_MATURE_B_LYMPHOCYTE_DN	0.66601	0.996641	0.082098	0.94418	0.42354	0.967117
MORI_SMALL_PRE_BII_LYMPHOCYTE_DN	0.66436	0.996641	0.93095	0.998726	0.82751	0.998984
MOTAMED_RESPONSE_TO_ANDROGEN_DN	0.5599	0.996641	0.46035	0.985375	0.49478	0.975845
MUELLER_METHYLATED_IN_GLIOBLASTOMA	0.57732	0.996641	0.16024	0.964845	0.63756	0.990911
MYLLYKANGAS_AMPLIFICATION_HOT_SPOT_22	0.61249	0.996641	0.17158	0.965492	0.50922	0.976229
NABA_MATRISOME	0.63528	0.996641	0.79314	0.996644	0.63523	0.990911
NABA_SECRETED_FACTORS	0.68772	0.996641	0.70315	0.996644	0.57551	0.986149
NAGASHIMA_EGF_SIGNALING_UP	0.6354	0.996641	0.49407	0.989624	0.68043	0.993566
NAGASHIMA_NRG1_SIGNALING_DN	0.65991	0.996641	0.85297	0.996644	0.49009	0.975484
NAKAJIMA_EOSINOPHIL	0.56538	0.996641	0.0050056	0.74224	0.64222	0.990911
NAKAJIMA_MAST_CELL	0.6496	0.996641	0.41002	0.980393	0.87679	0.99996
NAKAMURA_ADIPOGENESIS_LATE_UP	0.66002	0.996641	0.99251	0.999979	0.62421	0.988963
NAKAMURA_LUNG_CANCER	0.56804	0.996641	0.87486	0.997333	0.15326	0.897644
NATSUME_RESPONSE_TO_INTERFERON_BETA_UP	0.60056	0.996641	0.88272	0.997416	0.47004	0.974047
NEBEN_AML_WITH_FLT3_OR_NRAS_DN	0.60254	0.996641	0.76233	0.996644	0.70439	0.993755
NELSON_RESPONSE_TO_ANDROGEN_DN	0.57349	0.996641	0.71542	0.996644	0.73869	0.994046
NEMETH_INFLAMMATORY_RESPONSE_LPS_UP	0.71897	0.996641	0.032232	0.893019	0.63636	0.990911
NEWMAN_ERCC6_TARGETS_UP	0.66693	0.996641	0.23832	0.969081	0.80317	0.996501
NICK_RESPONSE_TO_PROC_TREATMENT_DN	0.68543	0.996641	0.52024	0.99061	0.46824	0.973298
NIKOLSKY_BREAST_CANCER_12Q13_Q21_AMPLICON	0.57882	0.996641	0.82512	0.996644	0.36307	0.961184
NIKOLSKY_BREAST_CANCER_16Q24_AMPLICON	0.58536	0.996641	0.030797	0.885511	0.41172	0.966598
NIKOLSKY_BREAST_CANCER_17Q11_Q21_AMPLICON	0.64038	0.996641	0.67506	0.996644	0.64599	0.990911
NIKOLSKY_BREAST_CANCER_19Q13.4_AMPLICON	0.71809	0.996641	0.72534	0.996644	0.5889	0.986804
NIKOLSKY_BREAST_CANCER_6P24_P22_AMPLICON	0.63764	0.996641	0.56069	0.99205	0.31151	0.945224
NIKOLSKY_BREAST_CANCER_7P22_AMPLICON	0.64272	0.996641	0.059409	0.923933	0.70769	0.993755
OHASHI_AURKA_TARGETS	0.66374	0.996641	0.32972	0.975841	0.68296	0.993566
OHASHI_AURKB_TARGETS	0.71568	0.996641	0.89541	0.997416	0.83069	0.998984
OHM_EMBRYONIC_CARCINOMA_DN	0.58974	0.996641	0.38411	0.980393	0.60444	0.988556
ONDER_CDH1_TARGETS_3_UP	0.72907	0.996641	0.70005	0.996644	0.82194	0.998984
ONGUSAHA_BRCA1_TARGETS_UP	0.66179	0.996641	0.28566	0.975841	0.66786	0.992481
PALOMERO_GSI_SENSITIVITY_UP	0.56842	0.996641	0.69033	0.996644	0.91931	0.99996
PAL_PRMT5_TARGETS_DN	0.66895	0.996641	0.49856	0.989624	0.42376	0.967117
PAPASPYRIDONOS_UNSTABLE_ATEROSCLEROTIC_PLAQUE_DN	0.64319	0.996641	0.60941	0.994221	0.60372	0.988556
PASTURAL_RIZ1_TARGETS_DN	0.6048	0.996641	0.47033	0.986701	0.54623	0.981409
PEART_HDAC_PROLIFERATION_CLUSTER_DN	0.62054	0.996641	0.91655	0.997416	0.18835	0.901756
PEPPER_CHRONIC_LYMPHOCYTIC_LEUKEMIA_DN	0.59217	0.996641	0.19332	0.966794	0.77252	0.996271
PEPPER_CHRONIC_LYMPHOCYTIC_LEUKEMIA_UP	0.62986	0.996641	0.39969	0.980393	0.63731	0.990911
PETRETTO_LEFT_VENTRICLE_MASS_QTL_CIS_UP	0.56228	0.996641	0.66253	0.996644	0.23587	0.922382
PHONG_TNF_TARGETS_DN	0.57933	0.996641	0.033925	0.898111	0.62969	0.990911
PID_AMB2_NEUTROPHILS_PATHWAY	0.56082	0.996641	0.78079	0.996644	0.58309	0.986149
PID_AP1_PATHWAY	0.59973	0.996641	0.83216	0.996644	0.52208	0.976229
PID_AVB3_OPN_PATHWAY	0.71026	0.996641	0.54376	0.99088	0.63728	0.990911
PID_BCR_5PATHWAY	0.64918	0.996641	0.76795	0.996644	0.48389	0.975291
PID_CASPASE_PATHWAY	0.62038	0.996641	0.2582	0.970126	0.93595	0.99996
PID_CD8_TCR_DOWNSTREAM_PATHWAY	0.69924	0.996641	0.18703	0.966794	0.16025	0.897644
PID_CIRCADIAN_PATHWAY	0.58109	0.996641	0.0052785	0.74224	0.50549	0.976229
PID_CXCR4_PATHWAY	0.59235	0.996641	0.9019	0.997416	0.53487	0.978088
PID_DELTA_NP63_PATHWAY	0.64424	0.996641	0.17728	0.966794	0.28352	0.937623
PID_EPHA2_FWD_PATHWAY	0.71147	0.996641	0.96633	0.999786	0.75669	0.99605
PID_ERB_GENOMIC_PATHWAY	0.63404	0.996641	0.93241	0.998875	0.64438	0.990911
PID_IL27_PATHWAY	0.72897	0.996641	0.87042	0.997333	0.52214	0.976229
PID_IL4_2PATHWAY	0.6133	0.996641	0.20819	0.966794	0.50475	0.976229
PID_ILK_PATHWAY	0.60579	0.996641	0.5146	0.99061	0.39484	0.964917
PID_INTEGRIN5_PATHWAY	0.57571	0.996641	0.26986	0.97282	0.75353	0.995954
PID_INTEGRIN_A9B1_PATHWAY	0.72144	0.996641	0.62381	0.994221	0.72668	0.993755
PID_INTEGRIN_CS_PATHWAY	0.55532	0.996641	0.14872	0.964845	0.90865	0.99996
PID_LPA4_PATHWAY	0.60636	0.996641	0.41497	0.980393	0.75642	0.99605
PID_LYSOPHOSPHOLIPID_PATHWAY	0.55949	0.996641	0.1206	0.949842	0.74341	0.995095
PID_NFKAPPAB_ATYPICAL_PATHWAY	0.70196	0.996641	0.87926	0.997333	0.83447	0.999026
PID_P53_DOWNSTREAM_PATHWAY	0.63863	0.996641	0.78256	0.996644	0.59274	0.987089
PID_PDGFRB_PATHWAY	0.6191	0.996641	0.069256	0.943859	0.30464	0.943308
PID_PI3KCI_PATHWAY	0.6186	0.996641	0.95148	0.999786	0.66462	0.991608
PID_RANBP2_PATHWAY	0.63865	0.996641	0.55125	0.99105	0.95196	0.99996
PID_RB_1PATHWAY	0.67743	0.996641	0.041855	0.918011	0.77008	0.996271
PID_REG_GR_PATHWAY	0.55874	0.996641	0.43284	0.982831	0.91885	0.99996
PID_S1P_S1P1_PATHWAY	0.65273	0.996641	0.81431	0.996644	0.40016	0.964917
PID_SYNDECAN_2_PATHWAY	0.72263	0.996641	0.53762	0.99061	0.67477	0.993101
PID_SYNDECAN_4_PATHWAY	0.58103	0.996641	0.47094	0.986877	0.73036	0.993755
PID_TCR_CALCIUM_PATHWAY	0.69691	0.996641	0.22848	0.969081	0.43376	0.968626
PID_TGFBR_PATHWAY	0.66872	0.996641	0.51588	0.99061	0.38717	0.964255
PID_THROMBIN_PAR4_PATHWAY	0.69496	0.996641	0.26739	0.97282	0.52803	0.976229
PID_TXA2PATHWAY	0.70419	0.996641	0.95751	0.999786	0.64244	0.990911
PID_VEGF_VEGFR_PATHWAY	0.64613	0.996641	0.39919	0.980393	0.5469	0.981409
PID_WNT_NONCANONICAL_PATHWAY	0.58066	0.996641	0.56918	0.992219	0.66522	0.991608
PIEPOLI_LGI1_TARGETS_DN	0.58326	0.996641	0.82486	0.996644	0.35184	0.958657
PLASARI_TGFB1_SIGNALING_VIA_NFIC_10HR_UP	0.72691	0.996641	0.021489	0.876285	0.95828	0.99996
PODAR_RESPONSE_TO_ADAPHOSTIN_DN	0.71206	0.996641	0.9341	0.998875	0.80981	0.997401
POMEROY_MEDULLOBLASTOMA_PROGNOSIS_DN	0.68373	0.996641	0.94288	0.999087	0.55757	0.983128
POOLA_INVASIVE_BREAST_CANCER_UP	0.5893	0.996641	0.91844	0.997416	0.39078	0.964357
PUIFFE_INVASION_INHIBITED_BY_ASCITES_DN	0.64561	0.996641	0.07002	0.94418	0.19613	0.903051
PUJANA_BREAST_CANCER_WITH_BRCA1_MUTATED_UP	0.55416	0.996641	0.97663	0.999979	0.64853	0.991393
PURBEY_TARGETS_OF_CTBP1_AND_SATB1_UP	0.6853	0.996641	0.13815	0.954588	0.417	0.967117
PYEON_HPV_POSITIVE_TUMORS_UP	0.68067	0.996641	0.63869	0.995533	0.11536	0.859714
QI_PLASMACYTOMA_UP	0.59311	0.996641	0.83491	0.996644	0.65815	0.991608
RAMASWAMY_METASTASIS_UP	0.69062	0.996641	0.72489	0.996644	0.41468	0.967117
RAMJAUN_APOPTOSIS_BY_TGFB1_VIA_SMAD4_DN	0.69541	0.996641	0.82967	0.996644	0.74956	0.995491
RAMPON_ENRICHED_LEARNING_ENVIRONMENT_EARLY_DN	0.60416	0.996641	0.13682	0.953735	0.47024	0.974224
RAMPON_ENRICHED_LEARNING_ENVIRONMENT_LATE_UP	0.55758	0.996641	0.46687	0.986472	0.51827	0.976229
RAO_BOUND_BY_SALL4_ISOFORM_A	0.68074	0.996641	0.15134	0.964845	0.40458	0.965541
RAO_BOUND_BY_SALL4_ISOFORM_B	0.72876	0.996641	0.48433	0.987799	0.7521	0.995905
RASHI_RESPONSE_TO_IONIZING_RADIATION_4	0.63116	0.996641	0.37467	0.980393	0.77459	0.996271
RAY_TUMORIGENESIS_BY_ERBB2_CDC25A_DN	0.59435	0.996641	0.09928	0.946312	0.34733	0.958566
REACTOME_ABACAVIR_TRANSMEMBRANE_TRANSPORT	0.55526	0.996641	0.70994	0.996644	0.43314	0.967989
REACTOME_ABC_FAMILY_PROTEINS_MEDIATED_TRANSPORT	0.61228	0.996641	0.80368	0.996644	0.4596	0.972449
REACTOME_ACTIVATED_NTRK2_SIGNALS_THROUGH_CDK5	0.5798	0.996641	0.50196	0.989857	0.67449	0.993101
REACTOME_ACTIVATED_NTRK3_SIGNALS_THROUGH_RAS	0.69947	0.996641	0.4643	0.985713	0.81993	0.998648
REACTOME_ACTIVATED_PKN1_STIMULATES_TRANSCRIPTION_OF_AR_ANDROGEN_RECEPTOR_REGULATED_GENES_KLK2_AND_KLK3	0.61872	0.996641	0.57926	0.993937	0.76661	0.996209
REACTOME_ACTIVATED_TAK1_MEDIATES_P38_MAPK_ACTIVATION	0.69196	0.996641	0.33724	0.979404	0.71587	0.993755
REACTOME_ACTIVATION_OF_C3_AND_C5	0.71957	0.996641	0.69978	0.996644	0.60973	0.988556
REACTOME_ACTIVATION_OF_NIMA_KINASES_NEK9_NEK6_NEK7	0.66975	0.996641	0.028268	0.885511	0.67323	0.993028
REACTOME_ACTIVATION_OF_TRKA_RECEPTORS	0.69305	0.996641	0.46124	0.985598	0.38237	0.963826
REACTOME_ACYL_CHAIN_REMODELING_OF_CL	0.62404	0.996641	0.40149	0.980393	0.48442	0.975291
REACTOME_ACYL_CHAIN_REMODELLING_OF_PG	0.61691	0.996641	0.90611	0.997416	0.44549	0.96959
REACTOME_ACYL_CHAIN_REMODELLING_OF_PI	0.60511	0.996641	0.8401	0.996644	0.68389	0.993566
REACTOME_ADP_SIGNALLING_THROUGH_P2Y_PURINOCEPTOR_1	0.61059	0.996641	0.022972	0.876285	0.54487	0.981119
REACTOME_AGGREPHAGY	0.58132	0.996641	0.92202	0.998187	0.57019	0.986149
REACTOME_AKT_PHOSPHORYLATES_TARGETS_IN_THE_CYTOSOL	0.60388	0.996641	0.45399	0.983706	0.67037	0.99257
REACTOME_AKT_PHOSPHORYLATES_TARGETS_IN_THE_NUCLEUS	0.58336	0.996641	0.34348	0.979404	0.39003	0.964357
REACTOME_ALPHA_DEFENSINS	0.67624	0.996641	0.84234	0.996644	0.64657	0.990921
REACTOME_AMINO_ACID_CONJUGATION	0.68643	0.996641	0.68104	0.996644	0.82467	0.998984
REACTOME_AMYLOID_FIBER_FORMATION	0.56035	0.996641	0.81456	0.996644	0.44774	0.96959
REACTOME_ANTIGEN_ACTIVATES_B_CELL_RECEPTOR_BCR_LEADING_TO_GENERATION_OF_SECOND_MESSENGERS	0.61144	0.996641	0.46795	0.986698	0.58456	0.986149
REACTOME_ANTIGEN_PRESENTATION_FOLDING_ASSEMBLY_AND_PEPTIDE_LOADING_OF_CLASS_I_MHC	0.71324	0.996641	0.49388	0.989624	0.89722	0.99996
REACTOME_ANTIGEN_PROCESSING_CROSS_PRESENTATION	0.62477	0.996641	0.89569	0.997416	0.51809	0.976229
REACTOME_ANTI_INFLAMMATORY_RESPONSE_FAVOURING_LEISHMANIA_PARASITE_INFECTION	0.63199	0.996641	0.33047	0.975841	0.55802	0.98319
REACTOME_APC_C_MEDIATED_DEGRADATION_OF_CELL_CYCLE_PROTEINS	0.59452	0.996641	0.78045	0.996644	0.45243	0.971043
REACTOME_ASPARAGINE_N_LINKED_GLYCOSYLATION	0.56104	0.996641	0.90809	0.997416	0.66479	0.991608
REACTOME_ASPARTATE_AND_ASPARAGINE_METABOLISM	0.67616	0.996641	0.30702	0.975841	0.33223	0.952796
REACTOME_ASYMMETRIC_LOCALIZATION_OF_PCP_PROTEINS	0.66352	0.996641	0.97076	0.999979	0.52029	0.976229
REACTOME_ATF6_ATF6_ALPHA_ACTIVATES_CHAPERONES	0.59881	0.996641	0.19119	0.966794	0.82595	0.998984
REACTOME_AUF1_HNRNP_D0_BINDS_AND_DESTABILIZES_MRNA	0.65073	0.996641	0.89011	0.997416	0.47529	0.975291
REACTOME_BBSOME_MEDIATED_CARGO_TARGETING_TO_CILIUM	0.57792	0.996641	0.79748	0.996644	0.32408	0.94886
REACTOME_BETA_OXIDATION_OF_VERY_LONG_CHAIN_FATTY_ACIDS	0.5709	0.996641	0.038541	0.917851	0.53364	0.977897
REACTOME_BINDING_AND_UPTAKE_OF_LIGANDS_BY_SCAVENGER_RECEPTORS	0.62881	0.996641	0.23322	0.969081	0.77584	0.996291
REACTOME_BIOSYNTHESIS_OF_THE_N_GLYCAN_PRECURSOR_DOLICHOL_LIPID_LINKED_OLIGOSACCHARIDE_LLO_AND_TRANSFER_TO_A_NASCENT_PROTEIN	0.58006	0.996641	0.91331	0.997416	0.76659	0.996209
REACTOME_BUTYROPHILIN_BTN_FAMILY_INTERACTIONS	0.71435	0.996641	0.32454	0.975841	0.77954	0.996385
REACTOME_CALCINEURIN_ACTIVATES_NFAT	0.64062	0.996641	0.63249	0.994992	0.46705	0.97294
REACTOME_CA_DEPENDENT_EVENTS	0.6714	0.996641	0.93694	0.999087	0.45323	0.971815
REACTOME_CD22_MEDIATED_BCR_REGULATION	0.55553	0.996641	0.39506	0.980393	0.55523	0.983128
REACTOME_CD28_CO_STIMULATION	0.58775	0.996641	0.97343	0.999979	0.23814	0.922603
REACTOME_CDC6_ASSOCIATION_WITH_THE_ORC_ORIGIN_COMPLEX	0.70386	0.996641	0.56378	0.992219	0.46177	0.972449
REACTOME_CELLULAR_RESPONSES_TO_STIMULI	0.65148	0.996641	0.34374	0.979404	0.48808	0.975484
REACTOME_CELLULAR_SENESCENCE	0.67928	0.996641	0.11105	0.946312	0.78149	0.996385
REACTOME_CELL_CELL_COMMUNICATION	0.62191	0.996641	0.31904	0.975841	0.58251	0.986149
REACTOME_CGMP_EFFECTS	0.61429	0.996641	0.22581	0.969081	0.77794	0.996385
REACTOME_CHK1_CHK2_CDS1_MEDIATED_INACTIVATION_OF_CYCLIN_B_CDK1_COMPLEX	0.72305	0.996641	0.74989	0.996644	0.62224	0.988963
REACTOME_CHONDROITIN_SULFATE_DERMATAN_SULFATE_METABOLISM	0.65696	0.996641	0.52892	0.99061	0.64336	0.990911
REACTOME_CITRIC_ACID_CYCLE_TCA_CYCLE	0.69086	0.996641	0.91382	0.997416	0.76061	0.99611
REACTOME_CLASS_A_1_RHODOPSIN_LIKE_RECEPTORS	0.63852	0.996641	0.11188	0.946312	0.75231	0.995905
REACTOME_CLASS_B_2_SECRETIN_FAMILY_RECEPTORS	0.62652	0.996641	0.37839	0.980393	0.52418	0.976229
REACTOME_CLEC7A_DECTIN_1_SIGNALING	0.62116	0.996641	0.76388	0.996644	0.70509	0.993755
REACTOME_COBALAMIN_CBL_METABOLISM	0.58855	0.996641	0.15655	0.964845	0.69555	0.993755
REACTOME_COLLAGEN_DEGRADATION	0.58027	0.996641	0.76929	0.996644	0.74611	0.995408
REACTOME_CONSTITUTIVE_SIGNALING_BY_AKT1_E17K_IN_CANCER	0.71975	0.996641	0.61943	0.994221	0.55396	0.983128
REACTOME_CONSTITUTIVE_SIGNALING_BY_EGFRVIII	0.58525	0.996641	0.49201	0.989497	0.8162	0.998133
REACTOME_COPI_DEPENDENT_GOLGI_TO_ER_RETROGRADE_TRAFFIC	0.69632	0.996641	0.81356	0.996644	0.30611	0.943308
REACTOME_CRISTAE_FORMATION	0.65258	0.996641	0.46963	0.986701	0.7506	0.995905
REACTOME_CROSS_PRESENTATION_OF_SOLUBLE_EXOGENOUS_ANTIGENS_ENDOSOMES	0.57905	0.996641	0.89822	0.997416	0.40993	0.966593
REACTOME_CYTOKINE_SIGNALING_IN_IMMUNE_SYSTEM	0.62729	0.996641	0.14057	0.957615	0.28407	0.9378
REACTOME_DDX58_IFIH1_MEDIATED_INDUCTION_OF_INTERFERON_ALPHA_BETA	0.6659	0.996641	0.17389	0.966794	0.64114	0.990911
REACTOME_DEACTIVATION_OF_THE_BETA_CATENIN_TRANSACTIVATING_COMPLEX	0.71949	0.996641	0.52223	0.99061	0.52341	0.976229
REACTOME_DEFECTIVE_B4GALT1_CAUSES_B4GALT1_CDG_CDG_2D	0.56689	0.996641	0.034906	0.900723	0.23444	0.922382
REACTOME_DEFECTIVE_B4GALT7_CAUSES_EDS_PROGEROID_TYPE	0.64851	0.996641	0.8315	0.996644	0.64803	0.991222
REACTOME_DEFECTIVE_INTRINSIC_PATHWAY_FOR_APOPTOSIS	0.57562	0.996641	0.072745	0.94418	0.27583	0.933431
REACTOME_DEGRADATION_OF_AXIN	0.62459	0.996641	0.73557	0.996644	0.44136	0.969501
REACTOME_DEGRADATION_OF_DVL	0.68615	0.996641	0.78541	0.996644	0.66757	0.992481
REACTOME_DEPOLYMERISATION_OF_THE_NUCLEAR_LAMINA	0.59988	0.996641	0.56667	0.992219	0.70731	0.993755
REACTOME_DISEASES_ASSOCIATED_WITH_GLYCOSAMINOGLYCAN_METABOLISM	0.59534	0.996641	0.30933	0.975841	0.31125	0.945224
REACTOME_DISEASES_OF_IMMUNE_SYSTEM	0.55696	0.996641	0.58633	0.994221	0.9263	0.99996
REACTOME_DISEASES_OF_MITOTIC_CELL_CYCLE	0.69251	0.996641	0.21261	0.967211	0.68639	0.993566
REACTOME_DNA_DAMAGE_BYPASS	0.66704	0.996641	0.42678	0.981709	0.76686	0.996209
REACTOME_DNA_DAMAGE_REVERSAL	0.61023	0.996641	0.25319	0.969081	0.64954	0.991534
REACTOME_DNA_METHYLATION	0.59294	0.996641	0.51079	0.99061	0.77927	0.996385
REACTOME_DNA_REPLICATION_PRE_INITIATION	0.64064	0.996641	0.72387	0.996644	0.43824	0.969501
REACTOME_DOWNSTREAM_SIGNALING_EVENTS_OF_B_CELL_RECEPTOR_BCR	0.6896	0.996641	0.66613	0.996644	0.53555	0.978088
REACTOME_DRUG_ADME	0.56524	0.996641	0.95611	0.999786	0.27001	0.930253
REACTOME_DUAL_INCISION_IN_GG_NER	0.56935	0.996641	0.90189	0.997416	0.37793	0.963812
REACTOME_E2F_ENABLED_INHIBITION_OF_PRE_REPLICATION_COMPLEX_FORMATION	0.56864	0.996641	0.89319	0.997416	0.298	0.943308
REACTOME_ECM_PROTEOGLYCANS	0.61433	0.996641	0.142	0.957615	0.6846	0.993566
REACTOME_EFFECTS_OF_PIP2_HYDROLYSIS	0.59222	0.996641	0.66073	0.996644	0.34708	0.958566
REACTOME_EGFR_INTERACTS_WITH_PHOSPHOLIPASE_C_GAMMA	0.55503	0.996641	0.54709	0.99105	0.51961	0.976229
REACTOME_EICOSANOIDS	0.62818	0.996641	0.48063	0.987799	0.60642	0.988556
REACTOME_ENOS_ACTIVATION	0.59697	0.996641	0.80492	0.996644	0.88877	0.99996
REACTOME_EPITHELIAL_MESENCHYMAL_TRANSITION_EMT_DURING_GASTRULATION	0.56457	0.996641	0.42504	0.981134	0.29139	0.939126
REACTOME_ERBB2_REGULATES_CELL_MOTILITY	0.56041	0.996641	0.75621	0.996644	0.25117	0.923602
REACTOME_ERKS_ARE_INACTIVATED	0.576	0.996641	0.13956	0.957615	0.34682	0.958566
REACTOME_ETHANOL_OXIDATION	0.66551	0.996641	0.60095	0.994221	0.63631	0.990911
REACTOME_EUKARYOTIC_TRANSLATION_INITIATION	0.57517	0.996641	0.85446	0.996644	0.20549	0.910938
REACTOME_EXTRA_NUCLEAR_ESTROGEN_SIGNALING	0.58565	0.996641	0.67663	0.996644	0.71023	0.993755
REACTOME_FCERI_MEDIATED_NF_KB_ACTIVATION	0.6075	0.996641	0.69861	0.996644	0.65718	0.991608
REACTOME_FCGAMMA_RECEPTOR_FCGR_DEPENDENT_PHAGOCYTOSIS	0.71312	0.996641	0.98988	0.999979	0.65678	0.991608
REACTOME_FERTILIZATION	0.68674	0.996641	0.067651	0.942183	0.58168	0.986149
REACTOME_FIBRONECTIN_MATRIX_FORMATION	0.62396	0.996641	0.70478	0.996644	0.62582	0.989484
REACTOME_FLT3_SIGNALING_BY_CBL_MUTANTS	0.58141	0.996641	0.38033	0.980393	0.40432	0.965541
REACTOME_FLT3_SIGNALING_THROUGH_SRC_FAMILY_KINASES	0.7288	0.996641	0.64797	0.996644	0.56283	0.983966
REACTOME_FORMATION_OF_ATP_BY_CHEMIOSMOTIC_COUPLING	0.69965	0.996641	0.15101	0.964845	0.97025	0.99996
REACTOME_FORMATION_OF_FIBRIN_CLOT_CLOTTING_CASCADE	0.59912	0.996641	0.33882	0.979404	0.41349	0.967117
REACTOME_FORMATION_OF_INCISION_COMPLEX_IN_GG_NER	0.61927	0.996641	0.50101	0.989624	0.70603	0.993755
REACTOME_FORMATION_OF_XYLULOSE_5_PHOSPHATE	0.63205	0.996641	0.86982	0.997333	0.86197	0.99996
REACTOME_FREE_FATTY_ACID_RECEPTORS	0.62983	0.996641	0.80588	0.996644	0.71071	0.993755
REACTOME_FRUCTOSE_METABOLISM	0.59808	0.996641	0.70751	0.996644	0.87336	0.99996
REACTOME_GABA_B_RECEPTOR_ACTIVATION	0.65829	0.996641	0.03043	0.885511	0.70003	0.993755
REACTOME_GABA_RECEPTOR_ACTIVATION	0.64193	0.996641	0.084593	0.94418	0.72905	0.993755
REACTOME_GAMMA_CARBOXYLATION_HYPUSINE_FORMATION_AND_ARYLSULFATASE_ACTIVATION	0.67613	0.996641	0.5528	0.99105	0.74963	0.995495
REACTOME_GAP_JUNCTION_ASSEMBLY	0.55798	0.996641	0.90338	0.997416	0.27276	0.931724
REACTOME_GAP_JUNCTION_TRAFFICKING_AND_REGULATION	0.6155	0.996641	0.86703	0.997333	0.42058	0.967117
REACTOME_GLUCAGON_SIGNALING_IN_METABOLIC_REGULATION	0.67152	0.996641	0.12004	0.949842	0.67225	0.992696
REACTOME_GLUCAGON_TYPE_LIGAND_RECEPTORS	0.62906	0.996641	0.091679	0.946312	0.3805	0.963826
REACTOME_GLUTAMATE_NEUROTRANSMITTER_RELEASE_CYCLE	0.6685	0.996641	0.96727	0.999896	0.44246	0.969501
REACTOME_GLYCEROPHOSPHOLIPID_BIOSYNTHESIS	0.61768	0.996641	0.28982	0.975841	0.19988	0.906028
REACTOME_GLYCOGEN_SYNTHESIS	0.6822	0.996641	0.39284	0.980393	0.48276	0.975291
REACTOME_GOLGI_CISTERNAE_PERICENTRIOLAR_STACK_REORGANIZATION	0.64016	0.996641	0.029017	0.885511	0.57131	0.986149
REACTOME_GP1B_IX_V_ACTIVATION_SIGNALLING	0.65823	0.996641	0.41507	0.980393	0.66034	0.991608
REACTOME_GPCR_LIGAND_BINDING	0.61565	0.996641	0.10909	0.946312	0.66137	0.991608
REACTOME_GPVI_MEDIATED_ACTIVATION_CASCADE	0.60544	0.996641	0.77562	0.996644	0.67343	0.993101
REACTOME_GRB7_EVENTS_IN_ERBB2_SIGNALING	0.55701	0.996641	0.21765	0.969081	0.22294	0.919019
REACTOME_HCMV_INFECTION	0.73158	0.996641	0.50107	0.989628	0.60635	0.988556
REACTOME_HIGHLY_SODIUM_PERMEABLE_POSTSYNAPTIC_ACETYLCHOLINE_NICOTINIC_RECEPTORS	0.65535	0.996641	0.99965	0.999979	0.51834	0.976229
REACTOME_HISTIDINE_CATABOLISM	0.59037	0.996641	0.94363	0.999087	0.35222	0.958657
REACTOME_HIV_TRANSCRIPTION_INITIATION	0.56252	0.996641	0.50684	0.99061	0.37618	0.963676
REACTOME_HSF1_DEPENDENT_TRANSACTIVATION	0.58019	0.996641	0.69126	0.996644	0.74612	0.995408
REACTOME_HS_GAG_BIOSYNTHESIS	0.63241	0.996641	0.85244	0.996644	0.66881	0.99257
REACTOME_IKBA_VARIANT_LEADS_TO_EDA_ID	0.57322	0.996641	0.60497	0.994221	0.90896	0.99996
REACTOME_IMMUNOREGULATORY_INTERACTIONS_BETWEEN_A_LYMPHOID_AND_A_NON_LYMPHOID_CELL	0.5607	0.996641	0.99307	0.999979	0.54232	0.980445
REACTOME_INDUCTION_OF_CELL_CELL_FUSION	0.6049	0.996641	0.28883	0.975841	0.94303	0.99996
REACTOME_INITIAL_TRIGGERING_OF_COMPLEMENT	0.70402	0.996641	0.95448	0.999786	0.49181	0.975528
REACTOME_INSULIN_RECEPTOR_RECYCLING	0.70643	0.996641	0.58456	0.994221	0.61929	0.988556
REACTOME_INTEGRATION_OF_PROVIRUS	0.71346	0.996641	0.73565	0.996644	0.80333	0.996501
REACTOME_INTERACTIONS_OF_VPR_WITH_HOST_CELLULAR_PROTEINS	0.65068	0.996641	0.72121	0.996644	0.67043	0.99257
REACTOME_INTERACTION_WITH_CUMULUS_CELLS_AND_THE_ZONA_PELLUCIDA	0.60531	0.996641	0.1773	0.966794	0.617	0.988556
REACTOME_INTERLEUKIN_17_SIGNALING	0.6674	0.996641	0.0076456	0.752107	0.56216	0.983966
REACTOME_INTERLEUKIN_1_PROCESSING	0.66825	0.996641	0.47962	0.987799	0.96842	0.99996
REACTOME_INTERLEUKIN_1_SIGNALING	0.65974	0.996641	0.34068	0.979404	0.60719	0.988556
REACTOME_INTERLEUKIN_2_SIGNALING	0.63957	0.996641	0.55992	0.99205	0.62619	0.989484
REACTOME_INTERLEUKIN_35_SIGNALLING	0.70738	0.996641	0.78351	0.996644	0.74899	0.995489
REACTOME_INTERLEUKIN_6_FAMILY_SIGNALING	0.6238	0.996641	0.34449	0.979404	0.53641	0.978088
REACTOME_INTESTINAL_ABSORPTION	0.61096	0.996641	0.31684	0.975841	0.74783	0.995408
REACTOME_INWARDLY_RECTIFYING_K_CHANNELS	0.70686	0.996641	0.030782	0.885511	0.60375	0.988556
REACTOME_IONOTROPIC_ACTIVITY_OF_KAINATE_RECEPTORS	0.65943	0.996641	0.56739	0.992219	0.9344	0.99996
REACTOME_ION_CHANNEL_TRANSPORT	0.67612	0.996641	0.98668	0.999979	0.60538	0.988556
REACTOME_ION_HOMEOSTASIS	0.57314	0.996641	0.7532	0.996644	0.51727	0.976229
REACTOME_IRAK2_MEDIATED_ACTIVATION_OF_TAK1_COMPLEX	0.62365	0.996641	0.27417	0.975219	0.3643	0.961184
REACTOME_IRAK4_DEFICIENCY_TLR2_4	0.57151	0.996641	0.7681	0.996644	0.88613	0.99996
REACTOME_IRF3_MEDIATED_ACTIVATION_OF_TYPE_1_IFN	0.62524	0.996641	0.95933	0.999786	0.45064	0.970066
REACTOME_JNK_C_JUN_KINASES_PHOSPHORYLATION_AND_ACTIVATION_MEDIATED_BY_ACTIVATED_HUMAN_TAK1	0.61794	0.996641	0.2187	0.969081	0.34415	0.958327
REACTOME_KEAP1_NFE2L2_PATHWAY	0.61176	0.996641	0.64254	0.996297	0.47409	0.975291
REACTOME_LATE_SARS_COV_2_INFECTION_EVENTS	0.57428	0.996641	0.38219	0.980393	0.88067	0.99996
REACTOME_LDL_CLEARANCE	0.56448	0.996641	0.37989	0.980393	0.75098	0.995905
REACTOME_LECTIN_PATHWAY_OF_COMPLEMENT_ACTIVATION	0.67194	0.996641	0.96223	0.999786	0.48238	0.975291
REACTOME_LONG_TERM_POTENTIATION	0.71106	0.996641	0.36877	0.980393	0.57495	0.986149
REACTOME_LOSS_OF_FUNCTION_OF_MECP2_IN_RETT_SYNDROME	0.68546	0.996641	0.32325	0.975841	0.19235	0.901756
REACTOME_LOSS_OF_MECP2_BINDING_ABILITY_TO_THE_NCOR_SMRT_COMPLEX	0.59485	0.996641	0.080958	0.94418	0.16457	0.897644
REACTOME_LTC4_CYSLTR_MEDIATED_IL4_PRODUCTION	0.72771	0.996641	0.57298	0.992417	0.88611	0.99996
REACTOME_MAPK6_MAPK4_SIGNALING	0.65904	0.996641	0.86427	0.997333	0.43742	0.969501
REACTOME_MAPK_FAMILY_SIGNALING_CASCADES	0.71403	0.996641	0.4082	0.980393	0.76152	0.99611
REACTOME_MATURATION_OF_PROTEIN_3A	0.61192	0.996641	0.76925	0.996644	0.54626	0.981409
REACTOME_MATURATION_OF_SARS_COV_1_SPIKE_PROTEIN	0.68724	0.996641	0.62895	0.994992	0.97159	0.99996
REACTOME_MATURATION_OF_SARS_COV_2_SPIKE_PROTEIN	0.67882	0.996641	0.648	0.996644	0.76512	0.996209
REACTOME_MECP2_REGULATES_TRANSCRIPTION_FACTORS	0.5923	0.996641	0.0088718	0.767691	0.68064	0.993566
REACTOME_MEMBRANE_TRAFFICKING	0.56905	0.996641	0.84473	0.996644	0.50429	0.976229
REACTOME_METABOLISM_OF_CARBOHYDRATES	0.63378	0.996641	0.63218	0.994992	0.43891	0.969501
REACTOME_METABOLISM_OF_NITRIC_OXIDE_NOS3_ACTIVATION_AND_REGULATION	0.57045	0.996641	0.3481	0.97965	0.82969	0.998984
REACTOME_METABOLISM_OF_STEROID_HORMONES	0.60549	0.996641	0.30434	0.975841	0.64485	0.990911
REACTOME_MET_INTERACTS_WITH_TNS_PROTEINS	0.71607	0.996641	0.89129	0.997416	0.67699	0.993566
REACTOME_MISCELLANEOUS_SUBSTRATES	0.70902	0.996641	0.74729	0.996644	0.53732	0.978735
REACTOME_MISCELLANEOUS_TRANSPORT_AND_BINDING_EVENTS	0.59807	0.996641	0.45258	0.983706	0.48832	0.975484
REACTOME_MITOCHONDRIAL_BIOGENESIS	0.61577	0.996641	0.35882	0.980393	0.73924	0.994052
REACTOME_MITOCHONDRIAL_TRANSLATION	0.62526	0.996641	0.41617	0.980393	0.97208	0.99996
REACTOME_MITOTIC_PROPHASE	0.63076	0.996641	0.321	0.975841	0.55631	0.983128
REACTOME_MITOTIC_TELOPHASE_CYTOKINESIS	0.5692	0.996641	0.27402	0.975219	0.5624	0.983966
REACTOME_MULTIFUNCTIONAL_ANION_EXCHANGERS	0.62451	0.996641	0.97316	0.999979	0.56135	0.983966
REACTOME_NCAM1_INTERACTIONS	0.60315	0.996641	0.52126	0.99061	0.82658	0.998984
REACTOME_NCAM_SIGNALING_FOR_NEURITE_OUT_GROWTH	0.61349	0.996641	0.36974	0.980393	0.87481	0.99996
REACTOME_NEGATIVE_REGULATION_OF_NOTCH4_SIGNALING	0.56177	0.996641	0.73006	0.996644	0.38217	0.963826
REACTOME_NETRIN_1_SIGNALING	0.65233	0.996641	0.96108	0.999786	0.61815	0.988556
REACTOME_NEURONAL_SYSTEM	0.62756	0.996641	0.76968	0.996644	0.67192	0.992696
REACTOME_NEUROTRANSMITTER_RECEPTORS_AND_POSTSYNAPTIC_SIGNAL_TRANSMISSION	0.72747	0.996641	0.62372	0.994221	0.78252	0.996385
REACTOME_NFE2L2_REGULATING_ANTI_OXIDANT_DETOXIFICATION_ENZYMES	0.7127	0.996641	0.17469	0.966794	0.77344	0.996271
REACTOME_NGF_INDEPENDANT_TRKA_ACTIVATION	0.71156	0.996641	0.28776	0.975841	0.39846	0.964917
REACTOME_NICOTINATE_METABOLISM	0.64961	0.996641	0.50527	0.99061	0.80962	0.997401
REACTOME_NOSTRIN_MEDIATED_ENOS_TRAFFICKING	0.66548	0.996641	0.077407	0.94418	0.77772	0.996385
REACTOME_NPAS4_REGULATES_EXPRESSION_OF_TARGET_GENES	0.60894	0.996641	0.15307	0.964845	0.76333	0.99611
REACTOME_NR1H2_NR1H3_REGULATE_GENE_EXPRESSION_LINKED_TO_LIPOGENESIS	0.65232	0.996641	0.4033	0.980393	0.2473	0.923602
REACTOME_NR1H3_NR1H2_REGULATE_GENE_EXPRESSION_LINKED_TO_CHOLESTEROL_TRANSPORT_AND_EFFLUX	0.64125	0.996641	0.83027	0.996644	0.16025	0.897644
REACTOME_NRCAM_INTERACTIONS	0.71302	0.996641	0.50313	0.990131	0.92479	0.99996
REACTOME_NTRK2_ACTIVATES_RAC1	0.69998	0.996641	0.15299	0.964845	0.51235	0.976229
REACTOME_NUCLEAR_EVENTS_MEDIATED_BY_NFE2L2	0.62674	0.996641	0.71523	0.996644	0.44219	0.969501
REACTOME_NUCLEAR_PORE_COMPLEX_NPC_DISASSEMBLY	0.61431	0.996641	0.22979	0.969081	0.59996	0.98847
REACTOME_NUCLEOTIDE_CATABOLISM	0.69146	0.996641	0.31897	0.975841	0.48792	0.975484
REACTOME_NUCLEOTIDE_LIKE_PURINERGIC_RECEPTORS	0.58023	0.996641	0.36057	0.980393	0.55678	0.983128
REACTOME_N_GLYCAN_TRIMMING_AND_ELONGATION_IN_THE_CIS_GOLGI	0.60322	0.996641	0.56878	0.992219	0.44827	0.96959
REACTOME_ONCOGENIC_MAPK_SIGNALING	0.672	0.996641	0.58878	0.994221	0.61318	0.988556
REACTOME_ORC1_REMOVAL_FROM_CHROMATIN	0.69875	0.996641	0.58187	0.994069	0.41868	0.967117
REACTOME_OTHER_SEMAPHORIN_INTERACTIONS	0.62052	0.996641	0.84611	0.996644	0.72108	0.993755
REACTOME_O_LINKED_GLYCOSYLATION	0.67611	0.996641	0.16167	0.964845	0.19352	0.901756
REACTOME_P38MAPK_EVENTS	0.73137	0.996641	0.4519	0.983706	0.83749	0.999026
REACTOME_PARASITE_INFECTION	0.67545	0.996641	0.97672	0.999979	0.63146	0.990911
REACTOME_PASSIVE_TRANSPORT_BY_AQUAPORINS	0.62476	0.996641	0.059119	0.923933	0.70502	0.993755
REACTOME_PCP_CE_PATHWAY	0.58018	0.996641	0.97187	0.999979	0.55156	0.982675
REACTOME_PD_1_SIGNALING	0.66775	0.996641	0.24931	0.969081	0.36157	0.961184
REACTOME_PHASE_0_RAPID_DEPOLARISATION	0.62298	0.996641	0.48038	0.987799	0.24382	0.923602
REACTOME_PHASE_3_RAPID_REPOLARISATION	0.628	0.996641	0.41922	0.980393	0.45726	0.972111
REACTOME_PHOSPHATE_BOND_HYDROLYSIS_BY_NUDT_PROTEINS	0.65861	0.996641	0.082342	0.94418	0.63748	0.990911
REACTOME_PHOSPHOLIPID_METABOLISM	0.72362	0.996641	0.44059	0.983411	0.095246	0.849232
REACTOME_PI_METABOLISM	0.7128	0.996641	0.67162	0.996644	0.15181	0.897644
REACTOME_PKA_MEDIATED_PHOSPHORYLATION_OF_CREB	0.71786	0.996641	0.71791	0.996644	0.82631	0.998984
REACTOME_PLASMA_LIPOPROTEIN_ASSEMBLY_REMODELING_AND_CLEARANCE	0.69533	0.996641	0.21012	0.966794	0.28711	0.938183
REACTOME_PLASMA_LIPOPROTEIN_CLEARANCE	0.71019	0.996641	0.090313	0.946312	0.65594	0.991608
REACTOME_PLATELET_CALCIUM_HOMEOSTASIS	0.63724	0.996641	0.49565	0.989624	0.3586	0.960351
REACTOME_PTK6_REGULATES_PROTEINS_INVOLVED_IN_RNA_PROCESSING	0.70469	0.996641	0.2332	0.969081	0.79903	0.996501
REACTOME_PYRIMIDINE_SALVAGE	0.56247	0.996641	0.7192	0.996644	0.32881	0.952366
REACTOME_PYROPTOSIS	0.69416	0.996641	0.59418	0.994221	0.78401	0.996385
REACTOME_PYRUVATE_METABOLISM	0.61644	0.996641	0.83699	0.996644	0.45341	0.971815
REACTOME_PYRUVATE_METABOLISM_AND_CITRIC_ACID_TCA_CYCLE	0.5662	0.996641	0.93221	0.998875	0.50286	0.976229
REACTOME_RAC2_GTPASE_CYCLE	0.61133	0.996641	0.85248	0.996644	0.44908	0.969728
REACTOME_RECEPTOR_TYPE_TYROSINE_PROTEIN_PHOSPHATASES	0.63584	0.996641	0.70541	0.996644	0.75142	0.995905
REACTOME_RECOGNITION_AND_ASSOCIATION_OF_DNA_GLYCOSYLASE_WITH_SITE_CONTAINING_AN_AFFECTED_PURINE	0.60543	0.996641	0.42298	0.980393	0.58313	0.986149
REACTOME_RECOGNITION_OF_DNA_DAMAGE_BY_PCNA_CONTAINING_REPLICATION_COMPLEX	0.63459	0.996641	0.51093	0.99061	0.52819	0.976229
REACTOME_RECRUITMENT_OF_NUMA_TO_MITOTIC_CENTROSOMES	0.57141	0.996641	0.92329	0.998187	0.29431	0.941177
REACTOME_RECYCLING_PATHWAY_OF_L1	0.72806	0.996641	0.96353	0.999786	0.81102	0.997401
REACTOME_REGULATED_PROTEOLYSIS_OF_P75NTR	0.60773	0.996641	0.68957	0.996644	0.5166	0.976229
REACTOME_REGULATION_OF_CYTOSKELETAL_REMODELING_AND_CELL_SPREADING_BY_IPP_COMPLEX_COMPONENTS	0.68056	0.996641	0.84898	0.996644	0.69366	0.993755
REACTOME_REGULATION_OF_EXPRESSION_OF_SLITS_AND_ROBOS	0.65629	0.996641	0.75763	0.996644	0.39645	0.964917
REACTOME_REGULATION_OF_GENE_EXPRESSION_IN_EARLY_PANCREATIC_PRECURSOR_CELLS	0.67112	0.996641	0.41279	0.980393	0.67427	0.993101
REACTOME_REGULATION_OF_GENE_EXPRESSION_IN_LATE_STAGE_BRANCHING_MORPHOGENESIS_PANCREATIC_BUD_PRECURSOR_CELLS	0.7289	0.996641	0.74753	0.996644	0.40441	0.965541
REACTOME_REGULATION_OF_GLUCOKINASE_BY_GLUCOKINASE_REGULATORY_PROTEIN	0.63728	0.996641	0.35006	0.98002	0.70676	0.993755
REACTOME_REGULATION_OF_IFNA_IFNB_SIGNALING	0.66137	0.996641	0.00071173	0.484119	0.482	0.975291
REACTOME_REGULATION_OF_IFNG_SIGNALING	0.58162	0.996641	0.060617	0.924514	0.82245	0.998984
REACTOME_REGULATION_OF_INNATE_IMMUNE_RESPONSES_TO_CYTOSOLIC_DNA	0.59008	0.996641	0.70621	0.996644	0.18458	0.901465
REACTOME_REGULATION_OF_MRNA_STABILITY_BY_PROTEINS_THAT_BIND_AU_RICH_ELEMENTS	0.64382	0.996641	0.76679	0.996644	0.61858	0.988556
REACTOME_REGULATION_OF_NF_KAPPA_B_SIGNALING	0.63348	0.996641	0.021948	0.876285	0.80885	0.997178
REACTOME_REGULATION_OF_NPAS4_GENE_EXPRESSION	0.71653	0.996641	0.6318	0.994992	0.51507	0.976229
REACTOME_REGULATION_OF_PTEN_STABILITY_AND_ACTIVITY	0.6088	0.996641	0.79196	0.996644	0.35821	0.960351
REACTOME_REGULATION_OF_RUNX2_EXPRESSION_AND_ACTIVITY	0.64521	0.996641	0.73077	0.996644	0.40543	0.9656
REACTOME_REPRESSION_OF_WNT_TARGET_GENES	0.65917	0.996641	0.20562	0.966794	0.71739	0.993755
REACTOME_RESOLUTION_OF_AP_SITES_VIA_THE_MULTIPLE_NUCLEOTIDE_PATCH_REPLACEMENT_PATHWAY	0.72692	0.996641	0.83136	0.996644	0.62143	0.988963
REACTOME_RESPONSE_OF_EIF2AK4_GCN2_TO_AMINO_ACID_DEFICIENCY	0.5572	0.996641	0.44601	0.983411	0.26106	0.926498
REACTOME_RETINOID_CYCLE_DISEASE_EVENTS	0.69222	0.996641	0.009602	0.770198	0.72957	0.993755
REACTOME_RETROGRADE_NEUROTROPHIN_SIGNALLING	0.64069	0.996641	0.42173	0.980393	0.77867	0.996385
REACTOME_RET_SIGNALING	0.58527	0.996641	0.35648	0.980393	0.83474	0.999026
REACTOME_RHOBTB2_GTPASE_CYCLE	0.64863	0.996641	0.33189	0.975841	0.85245	0.999612
REACTOME_RHOB_GTPASE_CYCLE	0.61401	0.996641	0.44152	0.983411	0.49613	0.976229
REACTOME_RHOD_GTPASE_CYCLE	0.68473	0.996641	0.26111	0.97112	0.2227	0.919019
REACTOME_RHOV_GTPASE_CYCLE	0.55598	0.996641	0.55368	0.99105	0.53318	0.977897
REACTOME_RHO_GTPASES_ACTIVATE_CIT	0.65239	0.996641	0.39126	0.980393	0.46699	0.97294
REACTOME_RHO_GTPASES_ACTIVATE_PKNS	0.68951	0.996641	0.71306	0.996644	0.66469	0.991608
REACTOME_RIBAVIRIN_ADME	0.65902	0.996641	0.75839	0.996644	0.74458	0.995408
REACTOME_RNA_POLYMERASE_III_TRANSCRIPTION	0.72927	0.996641	0.50968	0.99061	0.73564	0.993755
REACTOME_RNA_POLYMERASE_III_TRANSCRIPTION_INITIATION_FROM_TYPE_3_PROMOTER	0.63408	0.996641	0.8355	0.996644	0.63833	0.990911
REACTOME_RNA_POLYMERASE_I_PROMOTER_ESCAPE	0.70885	0.996641	0.70109	0.996644	0.58237	0.986149
REACTOME_ROS_AND_RNS_PRODUCTION_IN_PHAGOCYTES	0.57358	0.996641	0.85651	0.996727	0.68713	0.993566
REACTOME_RUNX1_AND_FOXP3_CONTROL_THE_DEVELOPMENT_OF_REGULATORY_T_LYMPHOCYTES_TREGS	0.57442	0.996641	0.33983	0.979404	0.44257	0.969501
REACTOME_RUNX3_REGULATES_IMMUNE_RESPONSE_AND_CELL_MIGRATION	0.61815	0.996641	0.43024	0.982274	0.65156	0.991608
REACTOME_RUNX3_REGULATES_NOTCH_SIGNALING	0.63921	0.996641	0.73837	0.996644	0.25206	0.923602
REACTOME_RUNX3_REGULATES_WNT_SIGNALING	0.65426	0.996641	0.72331	0.996644	0.59973	0.988218
REACTOME_SARS_COV_1_HOST_INTERACTIONS	0.60436	0.996641	0.2702	0.97282	0.3453	0.958566
REACTOME_SARS_COV_1_MODULATES_HOST_TRANSLATION_MACHINERY	0.6562	0.996641	0.13892	0.956798	0.64303	0.990911
REACTOME_SARS_COV_INFECTIONS	0.65841	0.996641	0.065572	0.939333	0.98118	0.99996
REACTOME_SCAVENGING_BY_CLASS_A_RECEPTORS	0.60816	0.996641	0.14671	0.962966	0.6232	0.988963
REACTOME_SCAVENGING_BY_CLASS_B_RECEPTORS	0.5835	0.996641	0.64126	0.996271	0.66347	0.991608
REACTOME_SELENOAMINO_ACID_METABOLISM	0.64884	0.996641	0.60677	0.994221	0.40218	0.96536
REACTOME_SEMAPHORIN_INTERACTIONS	0.60109	0.996641	0.37762	0.980393	0.89876	0.99996
REACTOME_SENSORY_PERCEPTION	0.62815	0.996641	0.70839	0.996644	0.74945	0.995489
REACTOME_SENSORY_PERCEPTION_OF_SALTY_TASTE	0.62708	0.996641	0.76761	0.996644	0.7132	0.993755
REACTOME_SENSORY_PERCEPTION_OF_TASTE	0.71417	0.996641	0.30007	0.975841	0.57341	0.986149
REACTOME_SENSORY_PROCESSING_OF_SOUND	0.70376	0.996641	0.48022	0.987799	0.72344	0.993755
REACTOME_SENSORY_PROCESSING_OF_SOUND_BY_OUTER_HAIR_CELLS_OF_THE_COCHLEA	0.61528	0.996641	0.39593	0.980393	0.70762	0.993755
REACTOME_SIALIC_ACID_METABOLISM	0.73072	0.996641	0.66395	0.996644	0.94794	0.99996
REACTOME_SIGNALING_BY_BRAF_AND_RAF1_FUSIONS	0.72719	0.996641	0.61186	0.994221	0.69431	0.993755
REACTOME_SIGNALING_BY_HIPPO	0.61658	0.996641	0.90079	0.997416	0.7454	0.995408
REACTOME_SIGNALING_BY_MST1	0.60122	0.996641	0.83087	0.996644	0.44079	0.969501
REACTOME_SIGNALING_BY_RHO_GTPASES_MIRO_GTPASES_AND_RHOBTB3	0.5956	0.996641	0.97962	0.999979	0.40484	0.965541
REACTOME_SIGNALING_BY_THE_B_CELL_RECEPTOR_BCR	0.71332	0.996641	0.62423	0.994321	0.56887	0.98566
REACTOME_SIGNALING_BY_WNT	0.55857	0.996641	0.24924	0.969081	0.40638	0.966327
REACTOME_SIGNALLING_TO_RAS	0.71237	0.996641	0.41227	0.980393	0.87218	0.99996
REACTOME_SLC_MEDIATED_TRANSMEMBRANE_TRANSPORT	0.7044	0.996641	0.93612	0.999001	0.84848	0.999612
REACTOME_SPERM_MOTILITY_AND_TAXES	0.70948	0.996641	0.20087	0.966794	0.47404	0.975291
REACTOME_SPHINGOLIPID_DE_NOVO_BIOSYNTHESIS	0.61923	0.996641	0.90911	0.997416	0.29667	0.942563
REACTOME_SRP_DEPENDENT_COTRANSLATIONAL_PROTEIN_TARGETING_TO_MEMBRANE	0.63105	0.996641	0.73964	0.996644	0.22195	0.91899
REACTOME_SUMOYLATION_OF_DNA_METHYLATION_PROTEINS	0.62886	0.996641	0.569	0.992219	0.70662	0.993755
REACTOME_SUMOYLATION_OF_DNA_REPLICATION_PROTEINS	0.67543	0.996641	0.46442	0.985713	0.57389	0.986149
REACTOME_SUMOYLATION_OF_RNA_BINDING_PROTEINS	0.65204	0.996641	0.58334	0.994069	0.71766	0.993755
REACTOME_SYNTHESIS_OF_DIPHTHAMIDE_EEF2	0.67042	0.996641	0.48993	0.989274	0.31799	0.947202
REACTOME_SYNTHESIS_OF_DNA	0.61459	0.996641	0.89339	0.997416	0.50402	0.976229
REACTOME_SYNTHESIS_OF_IP2_IP_AND_INS_IN_THE_CYTOSOL	0.6824	0.996641	0.81846	0.996644	0.6397	0.990911
REACTOME_SYNTHESIS_OF_PE	0.65779	0.996641	0.15939	0.964845	0.56796	0.98566
REACTOME_SYNTHESIS_OF_PG	0.65048	0.996641	0.37998	0.980393	0.72263	0.993755
REACTOME_SYNTHESIS_OF_PI	0.58308	0.996641	0.68881	0.996644	0.54302	0.980655
REACTOME_SYNTHESIS_SECRETION_AND_DEACYLATION_OF_GHRELIN	0.63055	0.996641	0.58324	0.994069	0.20292	0.908499
REACTOME_TANDEM_PORE_DOMAIN_POTASSIUM_CHANNELS	0.59262	0.996641	0.57758	0.993702	0.83749	0.999026
REACTOME_TCF_DEPENDENT_SIGNALING_IN_RESPONSE_TO_WNT	0.70831	0.996641	0.45707	0.983706	0.60869	0.988556
REACTOME_TFAP2_AP_2_FAMILY_REGULATES_TRANSCRIPTION_OF_GROWTH_FACTORS_AND_THEIR_RECEPTORS	0.60839	0.996641	0.66915	0.996644	0.65874	0.991608
REACTOME_THYROXINE_BIOSYNTHESIS	0.68827	0.996641	0.64306	0.996532	0.77075	0.996271
REACTOME_TICAM1_DEPENDENT_ACTIVATION_OF_IRF3_IRF7	0.71265	0.996641	0.55973	0.99205	0.3935	0.964917
REACTOME_TNFR1_MEDIATED_CERAMIDE_PRODUCTION	0.6211	0.996641	0.74666	0.996644	0.69535	0.993755
REACTOME_TNFR2_NON_CANONICAL_NF_KB_PATHWAY	0.55995	0.996641	0.56935	0.992219	0.30896	0.943933
REACTOME_TOLL_LIKE_RECEPTOR_CASCADES	0.66234	0.996641	0.051254	0.918011	0.71783	0.993755
REACTOME_TOLL_LIKE_RECEPTOR_TLR1_TLR2_CASCADE	0.67991	0.996641	0.018988	0.876285	0.68641	0.993566
REACTOME_TP53_REGULATES_TRANSCRIPTION_OF_CELL_DEATH_GENES	0.56508	0.996641	0.36137	0.980393	0.47297	0.975291
REACTOME_TP53_REGULATES_TRANSCRIPTION_OF_SEVERAL_ADDITIONAL_CELL_DEATH_GENES_WHOSE_SPECIFIC_ROLES_IN_P53_DEPENDENT_APOPTOSIS_REMAIN_UNCERTAIN	0.63767	0.996641	0.055579	0.922674	0.1302	0.870822
REACTOME_TRANSCRIPTIONAL_REGULATION_BY_RUNX1	0.55454	0.996641	0.50488	0.99061	0.60376	0.988556
REACTOME_TRANSCRIPTIONAL_REGULATION_BY_RUNX2	0.72366	0.996641	0.57524	0.993495	0.4903	0.975484
REACTOME_TRANSFERRIN_ENDOCYTOSIS_AND_RECYCLING	0.60172	0.996641	0.6698	0.996644	0.59711	0.987966
REACTOME_TRANSLATION	0.5908	0.996641	0.69769	0.996644	0.59895	0.988218
REACTOME_TRANSLESION_SYNTHESIS_BY_POLH	0.60571	0.996641	0.57674	0.993702	0.76512	0.996209
REACTOME_TRANSLESION_SYNTHESIS_BY_Y_FAMILY_DNA_POLYMERASES_BYPASSES_LESIONS_ON_DNA_TEMPLATE	0.66926	0.996641	0.69461	0.996644	0.78698	0.996385
REACTOME_TRANSMISSION_ACROSS_CHEMICAL_SYNAPSES	0.62176	0.996641	0.85297	0.996644	0.52675	0.976229
REACTOME_TRANSPORT_OF_THE_SLBP_DEPENDANT_MATURE_MRNA	0.63711	0.996641	0.64381	0.996644	0.64602	0.990911
REACTOME_TRANSPORT_OF_VITAMINS_NUCLEOSIDES_AND_RELATED_MOLECULES	0.68411	0.996641	0.98725	0.999979	0.86282	0.99996
REACTOME_TRIGLYCERIDE_BIOSYNTHESIS	0.61	0.996641	0.71134	0.996644	0.45599	0.971815
REACTOME_TRNA_MODIFICATION_IN_THE_MITOCHONDRION	0.65934	0.996641	0.044886	0.918011	0.40789	0.966593
REACTOME_TYROSINE_CATABOLISM	0.67351	0.996641	0.23941	0.969081	0.72294	0.993755
REACTOME_UNFOLDED_PROTEIN_RESPONSE_UPR	0.61038	0.996641	0.57018	0.992219	0.7865	0.996385
REACTOME_VASOPRESSIN_REGULATES_RENAL_WATER_HOMEOSTASIS_VIA_AQUAPORINS	0.65884	0.996641	0.091977	0.946312	0.7121	0.993755
REACTOME_VESICLE_MEDIATED_TRANSPORT	0.59785	0.996641	0.78332	0.996644	0.56901	0.98566
REACTOME_VISUAL_PHOTOTRANSDUCTION	0.59064	0.996641	0.54139	0.99061	0.61829	0.988556
REACTOME_VITAMINS	0.56003	0.996641	0.25696	0.969081	0.51268	0.976229
REACTOME_VITAMIN_D_CALCIFEROL_METABOLISM	0.60334	0.996641	0.31541	0.975841	0.75371	0.995954
REACTOME_WNT5A_DEPENDENT_INTERNALIZATION_OF_FZD4	0.71971	0.996641	0.42719	0.981929	0.89192	0.99996
REACTOME_WNT_LIGAND_BIOGENESIS_AND_TRAFFICKING	0.62352	0.996641	0.068941	0.942821	0.36219	0.961184
REACTOME_ZINC_INFLUX_INTO_CELLS_BY_THE_SLC39_GENE_FAMILY	0.71386	0.996641	0.79667	0.996644	0.80623	0.997111
REN_ALVEOLAR_RHABDOMYOSARCOMA_DN	0.71742	0.996641	0.18985	0.966794	0.60906	0.988556
RHEIN_ALL_GLUCOCORTICOID_THERAPY_UP	0.69284	0.996641	0.87929	0.997333	0.83887	0.999026
RICKMAN_HEAD_AND_NECK_CANCER_D	0.65813	0.996641	0.20927	0.966794	0.35129	0.958657
RICKMAN_METASTASIS_UP	0.69984	0.996641	0.90461	0.997416	0.77566	0.996271
RICKMAN_TUMOR_DIFFERENTIATED_MODERATELY_VS_POORLY_DN	0.622	0.996641	0.84844	0.996644	0.50449	0.976229
RICKMAN_TUMOR_DIFFERENTIATED_WELL_VS_MODERATELY_UP	0.56345	0.996641	0.51096	0.99061	0.30455	0.943308
RIZKI_TUMOR_INVASIVENESS_3D_UP	0.70039	0.996641	0.31126	0.975841	0.3712	0.962574
RODRIGUES_DCC_TARGETS_UP	0.6772	0.996641	0.042669	0.918011	0.94108	0.99996
RODRIGUES_NTN1_TARGETS_DN	0.6898	0.996641	0.14081	0.957615	0.87388	0.99996
RODRIGUES_THYROID_CARCINOMA_POORLY_DIFFERENTIATED_UP	0.67755	0.996641	0.78348	0.996644	0.77631	0.996377
RODWELL_AGING_KIDNEY_UP	0.63874	0.996641	0.078666	0.94418	0.83252	0.998984
ROESSLER_LIVER_CANCER_METASTASIS_UP	0.66177	0.996641	0.25943	0.97112	0.74781	0.995408
ROPERO_HDAC2_TARGETS	0.6968	0.996641	0.28903	0.975841	0.40091	0.964924
RORIE_TARGETS_OF_EWSR1_FLI1_FUSION_UP	0.55881	0.996641	0.086351	0.94418	0.51492	0.976229
ROSS_ACUTE_MYELOID_LEUKEMIA_CBF	0.56917	0.996641	0.88658	0.997416	0.40186	0.96536
ROYLANCE_BREAST_CANCER_16Q_COPY_NUMBER_DN	0.64038	0.996641	0.059982	0.923933	0.55013	0.981914
RUAN_RESPONSE_TO_TNF_TROGLITAZONE_DN	0.56198	0.996641	0.51394	0.99061	0.21763	0.915101
RUIZ_TNC_TARGETS_DN	0.68691	0.996641	0.75455	0.996644	0.82948	0.998984
RUTELLA_RESPONSE_TO_CSF2RB_AND_IL4_DN	0.70439	0.996641	0.89922	0.997416	0.95854	0.99996
SABATES_COLORECTAL_ADENOMA_SIZE_DN	0.61405	0.996641	0.028731	0.885511	0.71065	0.993755
SAMOLS_TARGETS_OF_KHSV_MIRNAS_UP	0.60292	0.996641	0.83506	0.996644	0.58309	0.986149
SARTIPY_BLUNTED_BY_INSULIN_RESISTANCE_DN	0.70504	0.996641	0.46479	0.985713	0.60363	0.988556
SASSON_FSH_RESPONSE	0.61821	0.996641	0.91925	0.997416	0.72823	0.993755
SA_PROGRAMMED_CELL_DEATH	0.64586	0.996641	0.38019	0.980393	0.25421	0.924366
SCHAEFFER_PROSTATE_DEVELOPMENT_6HR_DN	0.69079	0.996641	0.30363	0.975841	0.95223	0.99996
SCHAEFFER_PROSTATE_DEVELOPMENT_AND_CANCER_BOX4_DN	0.65862	0.996641	0.88269	0.997416	0.81889	0.998497
SCHEIDEREIT_IKK_INTERACTING_PROTEINS	0.67462	0.996641	0.020266	0.876285	0.93709	0.99996
SCHLOSSER_MYC_TARGETS_AND_SERUM_RESPONSE_UP	0.56345	0.996641	0.63259	0.994992	0.48124	0.975291
SCHOEN_NFKB_SIGNALING	0.56659	0.996641	0.091824	0.946312	0.77561	0.996271
SCHUETZ_BREAST_CANCER_DUCTAL_INVASIVE_DN	0.70715	0.996641	0.53153	0.99061	0.67078	0.992696
SCHWAB_TARGETS_OF_BMYB_POLYMORPHIC_VARIANTS_UP	0.66233	0.996641	0.99001	0.999979	0.70939	0.993755
SCIAN_CELL_CYCLE_TARGETS_OF_TP53_AND_TP73_DN	0.71107	0.996641	0.94518	0.999087	0.24803	0.923602
SEIDEN_ONCOGENESIS_BY_MET	0.65572	0.996641	0.5126	0.99061	0.60181	0.988556
SEMBA_FHIT_TARGETS_DN	0.67927	0.996641	0.99528	0.999979	0.62988	0.990911
SENESE_HDAC1_TARGETS_UP	0.7183	0.996641	0.71559	0.996644	0.78276	0.996385
SERVITJA_LIVER_HNF1A_TARGETS_UP	0.62762	0.996641	0.18484	0.966794	0.41157	0.966598
SESTO_RESPONSE_TO_UV_C2	0.62602	0.996641	0.29364	0.975841	0.33963	0.95379
SESTO_RESPONSE_TO_UV_C4	0.64929	0.996641	0.93706	0.999087	0.66804	0.99257
SESTO_RESPONSE_TO_UV_C8	0.60023	0.996641	0.75805	0.996644	0.60167	0.988556
SHAFFER_IRF4_TARGETS_IN_PLASMA_CELL_VS_MATURE_B_LYMPHOCYTE	0.70796	0.996641	0.2221	0.969081	0.74128	0.994528
SHARMA_PILOCYTIC_ASTROCYTOMA_LOCATION_DN	0.5979	0.996641	0.090674	0.946312	0.33481	0.95379
SHEDDEN_LUNG_CANCER_POOR_SURVIVAL_A6	0.72618	0.996641	0.99265	0.999979	0.6146	0.988556
SHEPARD_BMYB_MORPHOLINO_DN	0.63839	0.996641	0.70089	0.996644	0.208	0.912427
SHEPARD_CRASH_AND_BURN_MUTANT_DN	0.61668	0.996641	0.91154	0.997416	0.21343	0.914226
SHIPP_DLBCL_CURED_VS_FATAL_DN	0.56214	0.996641	0.8087	0.996644	0.22256	0.919019
SIG_INSULIN_RECEPTOR_PATHWAY_IN_CARDIAC_MYOCYTES	0.65504	0.996641	0.94741	0.999512	0.52178	0.976229
SIG_PIP3_SIGNALING_IN_B_LYMPHOCYTES	0.6734	0.996641	0.83532	0.996644	0.28547	0.937873
SILIGAN_BOUND_BY_EWS_FLT1_FUSION	0.70822	0.996641	0.15292	0.964845	0.3546	0.960351
SINGH_NFE2L2_TARGETS	0.597	0.996641	0.34206	0.979404	0.82745	0.998984
SLEBOS_HEAD_AND_NECK_CANCER_WITH_HPV_UP	0.58036	0.996641	0.28354	0.975841	0.64665	0.990924
SMID_BREAST_CANCER_RELAPSE_IN_BONE_UP	0.60691	0.996641	0.0062952	0.74224	0.73742	0.994046
SMID_BREAST_CANCER_RELAPSE_IN_BRAIN_DN	0.58147	0.996641	0.038762	0.917851	0.33218	0.952796
SMID_BREAST_CANCER_RELAPSE_IN_LIVER_DN	0.68349	0.996641	0.39445	0.980393	0.50532	0.976229
SMID_BREAST_CANCER_RELAPSE_IN_LUNG_UP	0.68535	0.996641	0.13353	0.949842	0.81452	0.997401
SMITH_TERT_TARGETS_UP	0.63703	0.996641	0.88014	0.997333	0.84596	0.999612
SOGA_COLORECTAL_CANCER_MYC_UP	0.61007	0.996641	0.99106	0.999979	0.51667	0.976229
SPIELMAN_LYMPHOBLAST_EUROPEAN_VS_ASIAN_2FC_UP	0.65569	0.996641	0.76568	0.996644	0.59156	0.986804
SPIRA_SMOKERS_LUNG_CANCER_DN	0.62068	0.996641	0.8131	0.996644	0.70307	0.993755
STAMBOLSKY_BOUND_BY_MUTATED_TP53	0.71959	0.996641	0.6822	0.996644	0.63047	0.990911
STARK_BRAIN_22Q11_DELETION	0.62346	0.996641	0.16635	0.964845	0.53184	0.977897
STARK_PREFRONTAL_CORTEX_22Q11_DELETION_UP	0.60529	0.996641	0.13381	0.949842	0.65931	0.991608
STEARMAN_LUNG_CANCER_EARLY_VS_LATE_DN	0.57077	0.996641	0.40926	0.980393	0.73967	0.99408
STEGER_ADIPOGENESIS_UP	0.60139	0.996641	0.29018	0.975841	0.70284	0.993755
STEIN_ESRRA_TARGETS_RESPONSIVE_TO_ESTROGEN_UP	0.64136	0.996641	0.65838	0.996644	0.71876	0.993755
STEIN_ESTROGEN_RESPONSE_NOT_VIA_ESRRA	0.6675	0.996641	0.6817	0.996644	0.70242	0.993755
SUZUKI_RESPONSE_TO_TSA	0.68464	0.996641	0.026829	0.883116	0.45387	0.971815
SU_LIVER	0.66622	0.996641	0.79236	0.996644	0.51298	0.976229
SU_TESTIS	0.71645	0.996641	0.67559	0.996644	0.44189	0.969501
SWEET_KRAS_ONCOGENIC_SIGNATURE	0.55866	0.996641	0.38439	0.980393	0.47611	0.975291
SWEET_LUNG_CANCER_KRAS_DN	0.65487	0.996641	0.41255	0.980393	0.32532	0.950527
TAKAYAMA_BOUND_BY_AR	0.58746	0.996641	0.73437	0.996644	0.7753	0.996271
TANAKA_METHYLATED_IN_ESOPHAGEAL_CARCINOMA	0.72644	0.996641	0.46448	0.985713	0.84056	0.999118
TARTE_PLASMA_CELL_VS_B_LYMPHOCYTE_DN	0.59817	0.996641	0.72865	0.996644	0.74593	0.995408
TERAMOTO_OPN_TARGETS_CLUSTER_5	0.69316	0.996641	0.93544	0.998929	0.72275	0.993755
TESAR_ALK_TARGETS_HUMAN_ES_5D_UP	0.56687	0.996641	0.6999	0.996644	0.72121	0.993755
TIEN_INTESTINE_PROBIOTICS_24HR_DN	0.60307	0.996641	0.040206	0.918011	0.87025	0.99996
TIEN_INTESTINE_PROBIOTICS_2HR_DN	0.70568	0.996641	0.60686	0.994221	0.39677	0.964917
TING_SILENCED_BY_DICER	0.64884	0.996641	0.53402	0.99061	0.55857	0.983354
TOMIDA_METASTASIS_UP	0.69342	0.996641	0.99916	0.999979	0.83597	0.999026
TOMLINS_PROSTATE_CANCER_UP	0.70059	0.996641	0.1267	0.949842	0.49259	0.975528
TONG_INTERACT_WITH_PTTG1	0.62608	0.996641	0.81826	0.996644	0.19779	0.904768
TONKS_TARGETS_OF_RUNX1_RUNX1T1_FUSION_ERYTHROCYTE_DN	0.62646	0.996641	0.4241	0.980393	0.82973	0.998984
TONKS_TARGETS_OF_RUNX1_RUNX1T1_FUSION_ERYTHROCYTE_UP	0.71533	0.996641	0.66885	0.996644	0.64912	0.991534
TONKS_TARGETS_OF_RUNX1_RUNX1T1_FUSION_SUSTAINDED_IN_ERYTHROCYTE_UP	0.56629	0.996641	0.32682	0.975841	0.60148	0.988556
TONKS_TARGETS_OF_RUNX1_RUNX1T1_FUSION_SUSTAINED_IN_MONOCYTE_DN	0.61611	0.996641	0.34878	0.97965	0.41941	0.967117
TORCHIA_TARGETS_OF_EWSR1_FLI1_FUSION_TOP20_DN	0.56718	0.996641	0.014133	0.867016	0.53305	0.977897
TRAYNOR_RETT_SYNDROM_UP	0.70455	0.996641	0.71856	0.996644	0.524	0.976229
TSAI_DNAJB4_TARGETS_UP	0.58332	0.996641	0.91403	0.997416	0.1196	0.863935
TSUDA_ALVEOLAR_SOFT_PART_SARCOMA	0.56995	0.996641	0.5576	0.991588	0.44306	0.969501
TURASHVILI_BREAST_CARCINOMA_DUCTAL_VS_LOBULAR_UP	0.66971	0.996641	0.44569	0.983411	0.40483	0.965541
TURASHVILI_BREAST_DUCTAL_CARCINOMA_VS_DUCTAL_NORMAL_DN	0.62709	0.996641	0.84672	0.996644	0.79655	0.996501
TURASHVILI_BREAST_DUCTAL_CARCINOMA_VS_LOBULAR_NORMAL_UP	0.56077	0.996641	0.95798	0.999786	0.63071	0.990911
TURASHVILI_BREAST_LOBULAR_CARCINOMA_VS_LOBULAR_NORMAL_UP	0.58279	0.996641	0.77299	0.996644	0.41815	0.967117
TURASHVILI_BREAST_NORMAL_DUCTAL_VS_LOBULAR_DN	0.65887	0.996641	0.3112	0.975841	0.69949	0.993755
UDAYAKUMAR_MED1_TARGETS_DN	0.69098	0.996641	0.32381	0.975841	0.71959	0.993755
UEDA_CENTRAL_CLOCK	0.62461	0.996641	0.68846	0.996644	0.68025	0.993566
VALK_AML_CLUSTER_16	0.68032	0.996641	0.70835	0.996644	0.93191	0.99996
VALK_AML_CLUSTER_3	0.63513	0.996641	0.92621	0.998187	0.60885	0.988556
VALK_AML_CLUSTER_4	0.59427	0.996641	0.74605	0.996644	0.80251	0.996501
VALK_AML_CLUSTER_5	0.66448	0.996641	0.38944	0.980393	0.58899	0.986804
VALK_AML_WITH_11Q23_REARRANGED	0.55958	0.996641	0.82698	0.996644	0.99119	0.99996
VALK_AML_WITH_EVI1	0.55657	0.996641	0.45495	0.983706	0.65579	0.991608
VALK_AML_WITH_FLT3_ITD	0.57991	0.996641	0.63149	0.994992	0.21083	0.913613
VANDESLUIS_COMMD1_TARGETS_GROUP_2_UP	0.69893	0.996641	0.72349	0.996644	0.56741	0.98566
VANDESLUIS_COMMD1_TARGETS_GROUP_3_UP	0.67779	0.996641	0.16577	0.964845	0.45943	0.972449
VERNELL_RETINOBLASTOMA_PATHWAY_UP	0.69036	0.996641	0.5655	0.992219	0.51011	0.976229
VICENT_METASTASIS_UP	0.61591	0.996641	0.52164	0.99061	0.33517	0.95379
VISALA_RESPONSE_TO_HEAT_SHOCK_AND_AGING_DN	0.68229	0.996641	0.66413	0.996644	0.63871	0.990911
WAKABAYASHI_ADIPOGENESIS_PPARG_RXRA_BOUND_36HR	0.60179	0.996641	0.095095	0.946312	0.36928	0.962574
WAMUNYOKOLI_OVARIAN_CANCER_GRADES_1_2_UP	0.72779	0.996641	0.21424	0.967862	0.57623	0.986149
WANG_CLIM2_TARGETS_DN	0.59678	0.996641	0.13031	0.949842	0.83466	0.999026
WANG_PROSTATE_CANCER_ANDROGEN_INDEPENDENT	0.69544	0.996641	0.98123	0.999979	0.64628	0.990911
WANG_RESPONSE_TO_BEXAROTENE_DN	0.63934	0.996641	0.85792	0.996727	0.33782	0.95379
WANG_SMARCE1_TARGETS_DN	0.56786	0.996641	0.52566	0.99061	0.69219	0.993755
WANG_TARGETS_OF_MLL_CBP_FUSION_UP	0.7132	0.996641	0.083042	0.94418	0.59616	0.987695
WANG_THOC1_TARGETS_DN	0.72839	0.996641	0.86826	0.997333	0.78524	0.996385
WATANABE_COLON_CANCER_MSI_VS_MSS_UP	0.56964	0.996641	0.59868	0.994221	0.67439	0.993101
WEBER_METHYLATED_HCP_IN_FIBROBLAST_UP	0.676	0.996641	0.092808	0.946312	0.93225	0.99996
WEBER_METHYLATED_ICP_IN_SPERM_UP	0.56427	0.996641	0.98142	0.999979	0.394	0.964917
WEBER_METHYLATED_LCP_IN_FIBROBLAST_DN	0.72758	0.996641	0.41509	0.980393	0.49373	0.975637
WEBER_METHYLATED_LCP_IN_SPERM_DN	0.57802	0.996641	0.70472	0.996644	0.57068	0.986149
WENDT_COHESIN_TARGETS_UP	0.67024	0.996641	0.56252	0.992219	0.72346	0.993755
WENG_POR_TARGETS_GLOBAL_DN	0.71436	0.996641	0.15637	0.964845	0.59155	0.986804
WENG_POR_TARGETS_LIVER_DN	0.68689	0.996641	0.066783	0.940161	0.47517	0.975291
WENG_POR_TARGETS_LIVER_UP	0.68236	0.996641	0.097329	0.946312	0.81373	0.997401
WESTON_VEGFA_TARGETS_6HR	0.62894	0.996641	0.37719	0.980393	0.77274	0.996271
WEST_ADRENOCORTICAL_TUMOR_MARKERS_UP	0.62261	0.996641	0.39205	0.980393	0.41672	0.967117
WEST_ADRENOCORTICAL_TUMOR_UP	0.62641	0.996641	0.31105	0.975841	0.11776	0.863935
WHITEFORD_PEDIATRIC_CANCER_MARKERS	0.66437	0.996641	0.85435	0.996644	0.14085	0.884147
WHITE_NEUROBLASTOMA_WITH_1P36.3_DELETION	0.66251	0.996641	0.97443	0.999979	0.53809	0.97927
WIERENGA_STAT5A_TARGETS_DN	0.70036	0.996641	0.67663	0.996644	0.65976	0.991608
WIERENGA_STAT5A_TARGETS_UP	0.65325	0.996641	0.34473	0.979404	0.91168	0.99996
WNT_SIGNALING	0.6869	0.996641	0.48655	0.987969	0.62861	0.99086
WONG_EMBRYONIC_STEM_CELL_CORE	0.66789	0.996641	0.77823	0.996644	0.53152	0.977897
WONG_ENDMETRIUM_CANCER_DN	0.68642	0.996641	0.8673	0.997333	0.64825	0.991222
WONG_ENDOMETRIAL_CANCER_LATE	0.71022	0.996641	0.33503	0.978058	0.53596	0.978088
WOO_LIVER_CANCER_RECURRENCE_DN	0.66928	0.996641	0.43394	0.983411	0.74539	0.995408
WOO_LIVER_CANCER_RECURRENCE_UP	0.67216	0.996641	0.54925	0.99105	0.45593	0.971815
WOTTON_RUNX_TARGETS_DN	0.64301	0.996641	0.81255	0.996644	0.74737	0.995408
WP_15Q112_COPY_NUMBER_VARIATION_SYNDROME	0.62679	0.996641	0.54701	0.99105	0.7524	0.995905
WP_16P112_PROXIMAL_DELETION_SYNDROME	0.68971	0.996641	0.3211	0.975841	0.7308	0.993755
WP_17Q12_COPY_NUMBER_VARIATION_SYNDROME	0.68217	0.996641	0.82144	0.996644	0.47509	0.975291
WP_22Q112_COPY_NUMBER_VARIATION_SYNDROME	0.67104	0.996641	0.086744	0.94418	0.13116	0.873003
WP_ACQUIRED_PARTIAL_LIPODYSTROPHY_BARRAQUERSIMONS_SYNDROME	0.70382	0.996641	0.099109	0.946312	0.90394	0.99996
WP_AIRWAY_SMOOTH_MUSCLE_CELL_CONTRACTION	0.56935	0.996641	0.38189	0.980393	0.25816	0.926498
WP_ALANINE_AND_ASPARTATE_METABOLISM	0.60249	0.996641	0.10661	0.946312	0.55401	0.983128
WP_ALSTROM_SYNDROME	0.56483	0.996641	0.81628	0.996644	0.62212	0.988963
WP_AMINO_ACID_METABOLISM_PATHWAY_EXCERPT_HISTIDINE_CATABOLISM_EXTENSION	0.56219	0.996641	0.89046	0.997416	0.43921	0.969501
WP_ANTIVIRAL_AND_ANTIINFLAMMATORY_EFFECTS_OF_NRF2_ON_SARSCOV2_PATHWAY	0.65172	0.996641	0.35855	0.980393	0.92028	0.99996
WP_APOPTOSISRELATED_NETWORK_DUE_TO_ALTERED_NOTCH3_IN_OVARIAN_CANCER	0.57237	0.996641	0.18305	0.966794	0.58421	0.986149
WP_APOPTOSIS_MODULATION_BY_HSP70	0.69466	0.996641	0.33516	0.978145	0.81739	0.998381
WP_ARRHYTHMOGENIC_RIGHT_VENTRICULAR_CARDIOMYOPATHY	0.72018	0.996641	0.7354	0.996644	0.75919	0.99611
WP_ARSENIC_METABOLISM_AND_REACTIVE_OXYGEN_SPECIES_GENERATION	0.55402	0.996641	0.77397	0.996644	0.33941	0.95379
WP_ARYLAMINE_METABOLISM	0.66672	0.996641	0.59454	0.994221	0.47952	0.975291
WP_BMP_SIGNALING_IN_EYELID_DEVELOPMENT	0.59177	0.996641	0.17187	0.965846	0.48259	0.975291
WP_B_CELL_RECEPTOR_SIGNALING_PATHWAY	0.69486	0.996641	0.42013	0.980393	0.64252	0.990911
WP_CAMKK2_PATHWAY	0.57374	0.996641	0.62344	0.994221	0.64527	0.990911
WP_CANCER_IMMUNOTHERAPY_BY_PD1_BLOCKADE	0.62039	0.996641	0.79022	0.996644	0.4249	0.967117
WP_CANNABINOID_RECEPTOR_SIGNALING	0.6962	0.996641	0.99154	0.999979	0.41164	0.966598
WP_CANONICAL_AND_NONCANONICAL_NOTCH_SIGNALING	0.69676	0.996641	0.23903	0.969081	0.58434	0.986149
WP_CCL18_SIGNALING_PATHWAY	0.71021	0.996641	0.41037	0.980393	0.24694	0.923602
WP_CHOLESTEROL_BIOSYNTHESIS_WITH_SKELETAL_DYSPLASIAS	0.59421	0.996641	0.45702	0.983706	0.75562	0.99605
WP_CILIOPATHIES	0.68445	0.996641	0.85538	0.996644	0.47403	0.975291
WP_CLASSICAL_PATHWAY_OF_STEROIDOGENESIS_WITH_GLUCOCORTICOID_AND_MINERALOCORTICOID_METABOLISM	0.72743	0.996641	0.93348	0.998875	0.6584	0.991608
WP_CONTROL_OF_IMMUNE_TOLERANCE_BY_VASOACTIVE_INTESTINAL_PEPTIDE	0.57311	0.996641	0.41132	0.980393	0.57708	0.986149
WP_CYSTEINE_AND_METHIONINE_CATABOLISM	0.6488	0.996641	0.83931	0.996644	0.57385	0.986149
WP_CYTOKINES_AND_INFLAMMATORY_RESPONSE	0.71418	0.996641	0.30096	0.975841	0.44673	0.96959
WP_CYTOPLASMIC_RIBOSOMAL_PROTEINS	0.67626	0.996641	0.52037	0.99061	0.31667	0.947202
WP_DEVELOPMENT_AND_HETEROGENEITY_OF_THE_ILC_FAMILY	0.67151	0.996641	0.77868	0.996644	0.82513	0.998984
WP_DNA_DAMAGE_RESPONSE	0.70899	0.996641	0.33546	0.978145	0.79842	0.996501
WP_DNA_MISMATCH_REPAIR	0.67082	0.996641	0.96164	0.999786	0.63025	0.990911
WP_DOPAMINERGIC_NEUROGENESIS	0.59297	0.996641	0.79748	0.996644	0.73231	0.993755
WP_DYRK1A	0.64726	0.996641	0.42647	0.981608	0.44498	0.96959
WP_ESTROGEN_SIGNALING_PATHWAY	0.7144	0.996641	0.59419	0.994221	0.52971	0.976764
WP_EUKARYOTIC_TRANSCRIPTION_INITIATION	0.5646	0.996641	0.46804	0.986698	0.42745	0.967934
WP_EV_RELEASE_FROM_CARDIAC_CELLS_AND_THEIR_FUNCTIONAL_EFFECTS	0.6914	0.996641	0.88832	0.997416	0.75264	0.995905
WP_FAMILIAL_HYPERLIPIDEMIA_TYPE_1	0.64437	0.996641	0.21604	0.968108	0.3381	0.95379
WP_FAMILIAL_PARTIAL_LIPODYSTROPHY	0.61227	0.996641	0.14279	0.957928	0.67094	0.992696
WP_FBXL10_ENHANCEMENT_OF_MAPERK_SIGNALING_IN_DIFFUSE_LARGE_BCELL_LYMPHOMA	0.66782	0.996641	0.10734	0.946312	0.52337	0.976229
WP_FGF23_SIGNALING_IN_HYPOPHOSPHATEMIC_RICKETS_AND_RELATED_DISORDERS	0.60009	0.996641	0.12791	0.949842	0.52508	0.976229
WP_GENES_TARGETED_BY_MIRNAS_IN_ADIPOCYTES	0.72249	0.996641	0.28473	0.975841	0.64035	0.990911
WP_GLYCEROLIPIDS_AND_GLYCEROPHOSPHOLIPIDS	0.58612	0.996641	0.49046	0.989497	0.63779	0.990911
WP_GLYCEROPHOSPHOLIPID_BIOSYNTHETIC_PATHWAY	0.57275	0.996641	0.90053	0.997416	0.43741	0.969501
WP_GLYCOGEN_SYNTHESIS_AND_DEGRADATION	0.64801	0.996641	0.087393	0.944938	0.61063	0.988556
WP_GPR40_PATHWAY	0.61712	0.996641	0.27798	0.975841	0.71718	0.993755
WP_HEPATITIS_C_AND_HEPATOCELLULAR_CARCINOMA	0.69087	0.996641	0.20995	0.966794	0.82102	0.998984
WP_HFE_EFFECT_ON_HEPCIDIN_PRODUCTION	0.66301	0.996641	0.53665	0.99061	0.85447	0.999612
WP_HIPPO_SIGNALING_REGULATION_PATHWAYS	0.72937	0.996641	0.70576	0.996644	0.56627	0.985542
WP_HYPOTHETICAL_CRANIOFACIAL_DEVELOPMENT_PATHWAY	0.63201	0.996641	0.54962	0.99105	0.22324	0.919019
WP_ID_SIGNALING_PATHWAY	0.62217	0.996641	0.84876	0.996644	0.35539	0.960351
WP_IL10_ANTIINFLAMMATORY_SIGNALING_PATHWAY	0.5739	0.996641	0.51103	0.99061	0.31966	0.947202
WP_IL1_SIGNALING_PATHWAY	0.64092	0.996641	0.046018	0.918011	0.68942	0.993566
WP_IMATINIB_AND_CHRONIC_MYELOID_LEUKEMIA	0.70722	0.996641	0.63811	0.995533	0.59741	0.987966
WP_INITIATION_OF_TRANSCRIPTION_AND_TRANSLATION_ELONGATION_AT_THE_HIV1_LTR	0.66236	0.996641	0.084196	0.94418	0.74303	0.995091
WP_JOUBERT_SYNDROME	0.7229	0.996641	0.77879	0.996644	0.66848	0.99257
WP_KENNEDY_PATHWAY_FROM_SPHINGOLIPIDS	0.7097	0.996641	0.54404	0.99088	0.49178	0.975528
WP_LEPTIN_SIGNALING_PATHWAY	0.63545	0.996641	0.044944	0.918011	0.70085	0.993755
WP_LIPID_METABOLISM_IN_SENESCENT_CELLS	0.65658	0.996641	0.86213	0.997043	0.49761	0.976229
WP_LIPID_PARTICLES_COMPOSITION	0.61547	0.996641	0.4142	0.980393	0.25636	0.925367
WP_LNCRNA_IN_CANONICAL_WNT_SIGNALING_AND_COLORECTAL_CANCER	0.57391	0.996641	0.11572	0.946312	0.59674	0.987966
WP_MAP3K1_ROLE_IN_PROMOTING_AND_BLOCKING_GONADAL_DETERMINATION	0.65095	0.996641	0.53049	0.99061	0.59717	0.987966
WP_MAPK_AND_NFKB_SIGNALING_PATHWAYS_INHIBITED_BY_YERSINIA_YOPJ	0.564	0.996641	0.096666	0.946312	0.70037	0.993755
WP_MAPK_CASCADE	0.63144	0.996641	0.08534	0.94418	0.26606	0.930052
WP_MELANOMA	0.69737	0.996641	0.91649	0.997416	0.45111	0.970087
WP_METABOLIC_PATHWAY_OF_LDL_HDL_AND_TG_INCLUDING_DISEASES	0.62409	0.996641	0.44487	0.983411	0.30265	0.943308
WP_METHIONINE_METABOLISM_LEADING_TO_SULFUR_AMINO_ACIDS_AND_RELATED_DISORDERS	0.71331	0.996641	0.83964	0.996644	0.57355	0.986149
WP_MIR124_PREDICTED_INTERACTIONS_WITH_CELL_CYCLE_AND_DIFFERENTIATION	0.62586	0.996641	0.15848	0.964845	0.51467	0.976229
WP_MIRNAS_INVOLVED_IN_DNA_DAMAGE_RESPONSE	0.55591	0.996641	0.75087	0.996644	0.53749	0.978903
WP_MIRNA_REGULATION_OF_DNA_DAMAGE_RESPONSE	0.66629	0.996641	0.42143	0.980393	0.76132	0.99611
WP_MITOCHONDRIAL_COMPLEX_I_ASSEMBLY_MODEL_OXPHOS_SYSTEM	0.72209	0.996641	0.89079	0.997416	0.39209	0.964917
WP_MONOAMINE_GPCRS	0.56252	0.996641	0.17566	0.966794	0.63405	0.990911
WP_MRNA_VACCINE_ACTIVATION_OF_DENDRITIC_CELL_AND_INDUCTION_OF_IFN1	0.5812	0.996641	0.49878	0.989624	0.62693	0.989484
WP_NANOPARTICLEMEDIATED_ACTIVATION_OF_RECEPTOR_SIGNALING	0.59072	0.996641	0.27991	0.975841	0.75049	0.995905
WP_NANOPARTICLE_TRIGGERED_AUTOPHAGIC_CELL_DEATH	0.61587	0.996641	0.40705	0.980393	0.59666	0.987962
WP_NCRNAS_INVOLVED_IN_WNT_SIGNALING_IN_HEPATOCELLULAR_CARCINOMA	0.69451	0.996641	0.2277	0.969081	0.64475	0.990911
WP_NEPHROTIC_SYNDROME	0.57192	0.996641	0.51917	0.99061	0.80347	0.996501
WP_NETWORK_MAP_OF_SARSCOV2_SIGNALING_PATHWAY	0.65001	0.996641	0.87547	0.997333	0.32905	0.952366
WP_NITRIC_OXIDE_METABOLISM_IN_CYSTIC_FIBROSIS	0.6549	0.996641	0.89765	0.997416	0.84118	0.999118
WP_NONALCOHOLIC_FATTY_LIVER_DISEASE	0.58766	0.996641	0.63927	0.995767	0.35347	0.959725
WP_NONCLASSICAL_ROLE_OF_VITAMIN_D	0.63544	0.996641	0.46071	0.985375	0.68822	0.993566
WP_NRF2_PATHWAY	0.61952	0.996641	0.48687	0.987969	0.90178	0.99996
WP_NUCLEOTIDE_EXCISION_REPAIR	0.59961	0.996641	0.92016	0.997578	0.70202	0.993755
WP_ONCOSTATIN_M_SIGNALING_PATHWAY	0.66335	0.996641	0.48675	0.987969	0.91741	0.99996
WP_OSTEOPONTIN_SIGNALING	0.55543	0.996641	0.3734	0.980393	0.79476	0.996501
WP_OVERVIEW_OF_INTERFERONSMEDIATED_SIGNALING_PATHWAY	0.66816	0.996641	0.23847	0.969081	0.67784	0.993566
WP_OXYSTEROLS_DERIVED_FROM_CHOLESTEROL	0.58522	0.996641	0.42088	0.980393	0.8422	0.999274
WP_PARKINSONS_DISEASE_PATHWAY	0.66862	0.996641	0.87137	0.997333	0.61582	0.988556
WP_PATHOGENIC_ESCHERICHIA_COLI_INFECTION	0.70205	0.996641	0.95779	0.999786	0.61226	0.988556
WP_PHOSPHOINOSITIDES_METABOLISM	0.70124	0.996641	0.99333	0.999979	0.7374	0.994046
WP_PHOTODYNAMIC_THERAPYINDUCED_NFKB_SURVIVAL_SIGNALING	0.59262	0.996641	0.67301	0.996644	0.7933	0.996501
WP_PLATELETMEDIATED_INTERACTIONS_WITH_VASCULAR_AND_CIRCULATING_CELLS	0.55619	0.996641	0.55629	0.99105	0.4558	0.971815
WP_PRIMARY_FOCAL_SEGMENTAL_GLOMERULOSCLEROSIS_FSGS	0.55588	0.996641	0.97649	0.999979	0.59025	0.986804
WP_PRION_DISEASE_PATHWAY	0.59395	0.996641	0.34756	0.97965	0.62623	0.989484
WP_PROXIMAL_TUBULE_TRANSPORT	0.56193	0.996641	0.68643	0.996644	0.86973	0.99996
WP_PTDINS45P2_IN_CYTOKINESIS_PATHWAY	0.61505	0.996641	0.23517	0.969081	0.27201	0.931407
WP_PTF1A_RELATED_REGULATORY_PATHWAY	0.66424	0.996641	0.58647	0.994221	0.52097	0.976229
WP_PURINERGIC_SIGNALING	0.72753	0.996641	0.47758	0.987799	0.45845	0.972126
WP_PYRIMIDINE_METABOLISM	0.61655	0.996641	0.95824	0.999786	0.28308	0.937623
WP_RAS_SIGNALING	0.59696	0.996641	0.13662	0.953735	0.65152	0.991608
WP_REGULATION_OF_APOPTOSIS_BY_PARATHYROID_HORMONERELATED_PROTEIN	0.62186	0.996641	0.65814	0.996644	0.32863	0.952366
WP_RETINOBLASTOMA_GENE_IN_CANCER	0.59857	0.996641	0.88909	0.997416	0.28824	0.938261
WP_S1P_RECEPTOR_SIGNAL_TRANSDUCTION	0.7193	0.996641	0.77926	0.996644	0.75778	0.99605
WP_SARSCOV2_B117_VARIANT_ANTAGONISES_INNATE_IMMUNE_ACTIVATION	0.71975	0.996641	0.43427	0.983411	0.48282	0.975291
WP_SARSCOV2_INNATE_IMMUNITY_EVASION_AND_CELLSPECIFIC_IMMUNE_RESPONSE	0.71935	0.996641	0.0082197	0.752107	0.91848	0.99996
WP_SEROTONIN_RECEPTOR_467_AND_NR3C_SIGNALING	0.70178	0.996641	0.30974	0.975841	0.68065	0.993566
WP_SILDENAFIL_TREATMENT	0.59286	0.996641	0.72447	0.996644	0.72789	0.993755
WP_SLEEP_REGULATION	0.61043	0.996641	0.82962	0.996644	0.57701	0.986149
WP_SPHINGOLIPID_PATHWAY	0.71239	0.996641	0.70409	0.996644	0.45103	0.970087
WP_SULINDAC_METABOLIC_PATHWAY	0.62834	0.996641	0.55242	0.99105	0.62031	0.988963
WP_SUPRESSION_OF_HMGB1_MEDIATED_INFLAMMATION_BY_THBD	0.62307	0.996641	0.33713	0.979404	0.82628	0.998984
WP_SYNAPTIC_VESICLE_PATHWAY	0.59963	0.996641	0.59213	0.994221	0.51626	0.976229
WP_TCELL_RECEPTOR_SIGNALING_PATHWAY	0.62447	0.996641	0.45078	0.983706	0.80166	0.996501
WP_THYROXINE_THYROID_HORMONE_PRODUCTION	0.60481	0.996641	0.64029	0.9961	0.79893	0.996501
WP_TOLLLIKE_RECEPTOR_SIGNALING_RELATED_TO_MYD88	0.68109	0.996641	0.33802	0.979404	0.88156	0.99996
WP_TRANSCRIPTION_FACTOR_REGULATION_IN_ADIPOGENESIS	0.65792	0.996641	0.53296	0.99061	0.57159	0.986149
WP_TRANSSULFURATION_PATHWAY	0.724	0.996641	0.62861	0.994992	0.49552	0.976229
WP_TRYPTOPHAN_CATABOLISM_LEADING_TO_NAD_PRODUCTION	0.63372	0.996641	0.68544	0.996644	0.33389	0.953291
WP_TUMOR_SUPPRESSOR_ACTIVITY_OF_SMARCB1	0.60392	0.996641	0.15349	0.964845	0.3987	0.964917
WP_TYPE_II_DIABETES_MELLITUS	0.67047	0.996641	0.89741	0.997416	0.90846	0.99996
WP_TYPE_I_INTERFERON_INDUCTION_AND_SIGNALING_DURING_SARSCOV2_INFECTION	0.72808	0.996641	0.05314	0.918011	0.84496	0.999612
WP_TYROSINE_METABOLISM_AND_RELATED_DISORDERS	0.67351	0.996641	0.23941	0.969081	0.72294	0.993755
WP_ULCERATIVE_COLITIS_SIGNALING	0.65389	0.996641	0.62004	0.994221	0.51454	0.976229
WP_UREA_CYCLE_AND_ASSOCIATED_PATHWAYS	0.72926	0.996641	0.73433	0.996644	0.80619	0.997111
WU_HBX_TARGETS_3_DN	0.7157	0.996641	0.89237	0.997416	0.22622	0.921788
WU_HBX_TARGETS_3_UP	0.69496	0.996641	0.46632	0.98607	0.73911	0.994052
XU_CREBBP_TARGETS_DN	0.58706	0.996641	0.5169	0.99061	0.52911	0.976229
XU_GH1_EXOGENOUS_TARGETS_UP	0.65342	0.996641	0.62347	0.994221	0.82154	0.998984
XU_HGF_TARGETS_INDUCED_BY_AKT1_48HR_DN	0.6714	0.996641	0.99099	0.999979	0.75483	0.995954
XU_HGF_TARGETS_INDUCED_BY_AKT1_48HR_UP	0.57493	0.996641	0.81075	0.996644	0.57991	0.986149
XU_RESPONSE_TO_TRETINOIN_AND_NSC682994_DN	0.64728	0.996641	0.99541	0.999979	0.47084	0.974645
YAGI_AML_WITH_INV_16_TRANSLOCATION	0.71647	0.996641	0.95471	0.999786	0.39488	0.964917
YAMANAKA_GLIOBLASTOMA_SURVIVAL_UP	0.66096	0.996641	0.94902	0.999786	0.61327	0.988556
YANAGIHARA_ESX1_TARGETS	0.60027	0.996641	0.55728	0.991327	0.82876	0.998984
YANG_BREAST_CANCER_ESR1_BULK_DN	0.62849	0.996641	0.55268	0.99105	0.68439	0.993566
YANG_BREAST_CANCER_ESR1_BULK_UP	0.57328	0.996641	0.1576	0.964845	0.53275	0.977897
YAO_TEMPORAL_RESPONSE_TO_PROGESTERONE_CLUSTER_12	0.5982	0.996641	0.93234	0.998875	0.78662	0.996385
YAO_TEMPORAL_RESPONSE_TO_PROGESTERONE_CLUSTER_13	0.68911	0.996641	0.23342	0.969081	0.68471	0.993566
YAO_TEMPORAL_RESPONSE_TO_PROGESTERONE_CLUSTER_14	0.68562	0.996641	0.9897	0.999979	0.93653	0.99996
YAO_TEMPORAL_RESPONSE_TO_PROGESTERONE_CLUSTER_2	0.6548	0.996641	0.62349	0.994221	0.51017	0.976229
YAO_TEMPORAL_RESPONSE_TO_PROGESTERONE_CLUSTER_6	0.65473	0.996641	0.086395	0.94418	0.55543	0.983128
YEMELYANOV_GR_TARGETS_DN	0.61178	0.996641	0.82044	0.996644	0.57669	0.986149
YORDY_RECIPROCAL_REGULATION_BY_ETS1_AND_SP100_UP	0.56998	0.996641	0.30526	0.975841	0.47214	0.974995
ZAIDI_OSTEOBLAST_TRANSCRIPTION_FACTORS	0.68534	0.996641	0.012125	0.832152	0.72279	0.993755
ZHANG_GATA6_TARGETS_UP	0.58796	0.996641	0.39598	0.980393	0.57996	0.986149
ZHANG_RESPONSE_TO_CANTHARIDIN_UP	0.69454	0.996641	0.88745	0.997416	0.44171	0.969501
ZHAN_EARLY_DIFFERENTIATION_GENES_UP	0.60235	0.996641	0.063033	0.930383	0.71423	0.993755
ZHAN_LATE_DIFFERENTIATION_GENES_DN	0.58606	0.996641	0.84177	0.996644	0.27969	0.936108
ZHAN_MULTIPLE_MYELOMA_CD1_DN	0.65429	0.996641	0.013309	0.850186	0.17254	0.897644
ZHAN_MULTIPLE_MYELOMA_CD1_UP	0.73117	0.996641	0.38749	0.980393	0.73898	0.994052
ZHAN_MULTIPLE_MYELOMA_CD1_VS_CD2_UP	0.60359	0.996641	0.059888	0.923933	0.5167	0.976229
ZHAN_MULTIPLE_MYELOMA_HP_DN	0.73125	0.996641	0.37306	0.980393	0.2421	0.923602
ZHAN_V1_LATE_DIFFERENTIATION_GENES_DN	0.66439	0.996641	0.84675	0.996644	0.37169	0.962574
ZHAN_VARIABLE_EARLY_DIFFERENTIATION_GENES_UP	0.60248	0.996641	0.72112	0.996644	0.58431	0.986149
ZHENG_FOXP3_TARGETS_DN	0.6741	0.996641	0.0058771	0.74224	0.74488	0.995408
ZHENG_FOXP3_TARGETS_IN_T_LYMPHOCYTE_UP	0.56583	0.996641	0.94636	0.999372	0.49967	0.976229
ZHOU_INFLAMMATORY_RESPONSE_LIVE_UP	0.64402	0.996641	0.0079874	0.752107	0.63191	0.990911
ZHOU_INFLAMMATORY_RESPONSE_LPS_UP	0.57888	0.996641	0.16425	0.964845	0.76136	0.99611
ZHOU_TNF_SIGNALING_4HR	0.60962	0.996641	0.67185	0.996644	0.63003	0.990911
ZHU_CMV_24_HR_DN	0.55995	0.996641	0.70558	0.996644	0.2552	0.924396
ZHU_SKIL_TARGETS_UP	0.72813	0.996641	0.87179	0.997333	0.7415	0.994538
ZWANG_EGF_PERSISTENTLY_DN	0.56539	0.996641	0.95394	0.999786	0.68966	0.993566
GOCC_CHLORIDE_CHANNEL_COMPLEX	0.7319	0.996793	0.87625	0.997333	0.72681	0.993755
BIOCARTA_FOSB_PATHWAY	0.73224	0.996822	0.29795	0.975841	0.74631	0.995408
GOBP_NEGATIVE_REGULATION_OF_SCHWANN_CELL_PROLIFERATION	0.73205	0.996822	0.2272	0.969081	0.71458	0.993755
GOBP_POSITIVE_REGULATION_BY_SYMBIONT_OF_ENTRY_INTO_HOST	0.73238	0.996822	0.016124	0.876285	0.97996	0.99996
GOBP_POSITIVE_REGULATION_OF_WNT_SIGNALING_PATHWAY_PLANAR_CELL_POLARITY_PATHWAY	0.73231	0.996822	0.080068	0.94418	0.72148	0.993755
GOCC_M_BAND	0.73239	0.996822	0.46625	0.98607	0.26596	0.930052
GOCC_TRAPPII_PROTEIN_COMPLEX	0.7322	0.996822	0.84303	0.996644	0.46278	0.972449
KEGG_ALLOGRAFT_REJECTION	0.73211	0.996822	0.45815	0.983706	0.77064	0.996271
REACTOME_PROCESSING_OF_SMDT1	0.73216	0.996822	0.5497	0.99105	0.80415	0.996593
BOYLAN_MULTIPLE_MYELOMA_C_D_UP	0.73442	0.996878	0.47746	0.987799	0.37477	0.962668
BROWN_MYELOID_CELL_DEVELOPMENT_UP	0.73345	0.996878	0.20817	0.966794	0.70177	0.993755
GARGALOVIC_RESPONSE_TO_OXIDIZED_PHOSPHOLIPIDS_MAGENTA_DN	0.73396	0.996878	0.1321	0.949842	0.36918	0.962574
GLASS_IGF2BP1_CLIP_TARGETS_KNOCKDOWN_DN	0.73455	0.996878	0.25379	0.969081	0.8475	0.999612
GOBP_DENDRITE_ARBORIZATION	0.73265	0.996878	0.14429	0.95917	0.81789	0.998432
GOBP_HINDBRAIN_MORPHOGENESIS	0.73427	0.996878	0.32669	0.975841	0.87975	0.99996
GOBP_HYDROGEN_SULFIDE_METABOLIC_PROCESS	0.73437	0.996878	0.24369	0.969081	0.48736	0.975484
GOBP_LIPOXIN_METABOLIC_PROCESS	0.73381	0.996878	0.1849	0.966794	0.93466	0.99996
GOBP_NEGATIVE_REGULATION_OF_CALCIUM_ION_DEPENDENT_EXOCYTOSIS	0.73315	0.996878	0.9526	0.999786	0.70127	0.993755
GOBP_NEGATIVE_REGULATION_OF_GLIAL_CELL_DIFFERENTIATION	0.73376	0.996878	0.52766	0.99061	0.58006	0.986149
GOBP_NEGATIVE_REGULATION_OF_MYELOID_LEUKOCYTE_MEDIATED_IMMUNITY	0.73452	0.996878	0.65049	0.996644	0.81908	0.998497
GOBP_OLFACTORY_BULB_INTERNEURON_DIFFERENTIATION	0.73299	0.996878	0.62708	0.994992	0.3288	0.952366
GOBP_PHARYNGEAL_SYSTEM_DEVELOPMENT	0.73371	0.996878	0.93011	0.998624	0.82245	0.998984
GOBP_POSITIVE_REGULATION_OF_MITOTIC_CYTOKINESIS	0.73306	0.996878	0.51666	0.99061	0.54494	0.981123
GOBP_POSITIVE_REGULATION_OF_PROTEIN_CONTAINING_COMPLEX_ASSEMBLY	0.73425	0.996878	0.71075	0.996644	0.71589	0.993755
GOBP_POSITIVE_REGULATION_OF_SPHINGOLIPID_BIOSYNTHETIC_PROCESS	0.73316	0.996878	0.85312	0.996644	0.42402	0.967117
GOBP_REGULATION_OF_CELLULAR_RESPONSE_TO_GROWTH_FACTOR_STIMULUS	0.73269	0.996878	0.20463	0.966794	0.89211	0.99996
GOBP_REGULATION_OF_MRNA_METABOLIC_PROCESS	0.733	0.996878	0.25876	0.970552	0.8541	0.999612
GOBP_RESPONSE_TO_NEMATODE	0.73337	0.996878	0.35052	0.980198	0.89996	0.99996
GOBP_SPERM_CAPACITATION	0.73346	0.996878	0.92061	0.997825	0.27819	0.935712
GOBP_TRANS_SYNAPTIC_SIGNALING_BY_LIPID	0.73342	0.996878	0.58617	0.994221	0.41011	0.966593
GOCC_TRANSCRIPTION_FACTOR_TFIID_COMPLEX	0.73458	0.996878	0.5	0.989624	0.60029	0.98847
GOMF_ATP_ACTIVATED_INWARD_RECTIFIER_POTASSIUM_CHANNEL_ACTIVITY	0.7346	0.996878	0.68321	0.996644	0.81279	0.997401
GOMF_ENONE_REDUCTASE_ACTIVITY	0.73419	0.996878	0.34215	0.979404	0.92241	0.99996
MACLACHLAN_BRCA1_TARGETS_DN	0.73451	0.996878	0.64199	0.996297	0.6806	0.993566
REACTOME_CIPROFLOXACIN_ADME	0.73408	0.996878	0.77019	0.996644	0.39954	0.964917
REACTOME_INCRETIN_SYNTHESIS_SECRETION_AND_INACTIVATION	0.73441	0.996878	0.48369	0.987799	0.53421	0.977897
REACTOME_NUCLEAR_EVENTS_KINASE_AND_TRANSCRIPTION_FACTOR_ACTIVATION	0.7344	0.996878	0.1985	0.966794	0.78449	0.996385
REACTOME_PEPTIDE_HORMONE_METABOLISM	0.73414	0.996878	0.36942	0.980393	0.38981	0.964357
REACTOME_PROTON_COUPLED_MONOCARBOXYLATE_TRANSPORT	0.73452	0.996878	0.75111	0.996644	0.79032	0.996501
REACTOME_PTK6_REGULATES_CELL_CYCLE	0.73303	0.996878	0.5824	0.994069	0.67085	0.992696
REACTOME_REGULATION_OF_BETA_CELL_DEVELOPMENT	0.73288	0.996878	0.9122	0.997416	0.30342	0.943308
SPIELMAN_LYMPHOBLAST_EUROPEAN_VS_ASIAN_DN	0.73334	0.996878	0.63353	0.995211	0.75657	0.99605
WEBER_METHYLATED_LCP_IN_FIBROBLAST_UP	0.73354	0.996878	0.64663	0.996644	0.75014	0.995717
WP_DNA_REPAIR_PATHWAYS_FULL_NETWORK	0.73404	0.996878	0.54168	0.99061	0.6855	0.993566
WP_HEPATITIS_B_INFECTION	0.73389	0.996878	0.074947	0.94418	0.52844	0.976229
WP_INTEGRINMEDIATED_CELL_ADHESION	0.73361	0.996878	0.20969	0.966794	0.90559	0.99996
REACTOME_ACYL_CHAIN_REMODELLING_OF_PC	0.73478	0.996963	0.86973	0.997333	0.35099	0.958657
SHETH_LIVER_CANCER_VS_TXNIP_LOSS_PAM4	0.73475	0.996963	0.7355	0.996644	0.84277	0.999389
GOBP_PERICYTE_CELL_DIFFERENTIATION	0.73523	0.997016	0.578	0.993821	0.31419	0.947137
GOBP_REGULATION_OF_ASTROCYTE_DIFFERENTIATION	0.7352	0.997016	0.82841	0.996644	0.62484	0.989146
GOBP_TRNA_PROCESSING	0.73521	0.997016	0.90818	0.997416	0.72975	0.993755
GOBP_VERY_LONG_CHAIN_FATTY_ACID_METABOLIC_PROCESS	0.73512	0.997016	0.44528	0.983411	0.46296	0.972449
GRAESSMANN_RESPONSE_TO_MC_AND_SERUM_DEPRIVATION_DN	0.73523	0.997016	0.92005	0.997578	0.47473	0.975291
HOUSTIS_ROS	0.73513	0.997016	0.92973	0.998624	0.89504	0.99996
LEE_DOUBLE_POLAR_THYMOCYTE	0.73493	0.997016	0.80892	0.996644	0.6001	0.98847
GOBP_DNA_CATABOLIC_PROCESS	0.7353	0.997032	0.92898	0.998624	0.79652	0.996501
GOBP_RESPONSE_TO_MINERALOCORTICOID	0.73538	0.997061	0.83673	0.996644	0.86104	0.99996
GOBP_MITOCHONDRIAL_OUTER_MEMBRANE_PERMEABILIZATION	0.73551	0.997078	0.95803	0.999786	0.77875	0.996385
GOBP_NEGATIVE_REGULATION_OF_MESENCHYMAL_CELL_APOPTOTIC_PROCESS	0.73546	0.997078	0.96969	0.999979	0.80708	0.997161
DER_IFN_BETA_RESPONSE_DN	0.73578	0.997103	0.55625	0.99105	0.6358	0.990911
GOBP_PHOSPHATE_ION_TRANSPORT	0.73588	0.997103	0.5073	0.99061	0.60954	0.988556
GOBP_POSITIVE_REGULATION_OF_DNA_RECOMBINATION	0.73569	0.997103	0.29383	0.975841	0.28349	0.937623
GOBP_STRIATUM_DEVELOPMENT	0.73559	0.997103	0.1292	0.949842	0.58137	0.986149
GOMF_SUMO_POLYMER_BINDING	0.73573	0.997103	0.66335	0.996644	0.95948	0.99996
WU_APOPTOSIS_BY_CDKN1A_NOT_VIA_TP53	0.73583	0.997103	0.16781	0.964845	0.43305	0.967989
WINTER_HYPOXIA_UP	0.73599	0.997172	0.5158	0.99061	0.72298	0.993755
BIOCARTA_IRES_PATHWAY	0.73861	0.997228	0.95094	0.999786	0.72711	0.993755
BYSTRYKH_SCP2_QTL	0.73802	0.997228	0.71013	0.996644	0.52907	0.976229
FINAK_BREAST_CANCER_SDPP_SIGNATURE	0.73672	0.997228	0.89263	0.997416	0.51429	0.976229
GOBP_CELLULAR_COMPONENT_DISASSEMBLY_INVOLVED_IN_EXECUTION_PHASE_OF_APOPTOSIS	0.73779	0.997228	0.57749	0.993702	0.66436	0.991608
GOBP_CELLULAR_RESPONSE_TO_INSULIN_LIKE_GROWTH_FACTOR_STIMULUS	0.73654	0.997228	0.38891	0.980393	0.68458	0.993566
GOBP_CELLULAR_RESPONSE_TO_LUTEINIZING_HORMONE_STIMULUS	0.73753	0.997228	0.45033	0.983706	0.425	0.967117
GOBP_CYTOSOLIC_TRANSPORT	0.73719	0.997228	0.53594	0.99061	0.78351	0.996385
GOBP_DENDRITE_MORPHOGENESIS	0.73823	0.997228	0.10862	0.946312	0.94749	0.99996
GOBP_ESTABLISHMENT_OF_EPITHELIAL_CELL_POLARITY	0.73754	0.997228	0.65892	0.996644	0.65697	0.991608
GOBP_GENITALIA_MORPHOGENESIS	0.73838	0.997228	0.32006	0.975841	0.48352	0.975291
GOBP_MONOSACCHARIDE_BIOSYNTHETIC_PROCESS	0.73727	0.997228	0.31834	0.975841	0.73505	0.993755
GOBP_MUSCLE_CONTRACTION	0.73614	0.997228	0.95335	0.999786	0.35625	0.960351
GOBP_NEGATIVE_REGULATION_OF_CHEMOKINE_C_C_MOTIF_LIGAND_5_PRODUCTION	0.73716	0.997228	0.35298	0.980393	0.51052	0.976229
GOBP_NEGATIVE_REGULATION_OF_INFLAMMATORY_RESPONSE_TO_ANTIGENIC_STIMULUS	0.73712	0.997228	0.65508	0.996644	0.76273	0.99611
GOBP_NEPHRON_TUBULE_FORMATION	0.73639	0.997228	0.64745	0.996644	0.63377	0.990911
GOBP_NEUROTRANSMITTER_REUPTAKE	0.73638	0.997228	0.33983	0.979404	0.73948	0.994073
GOBP_N_ACYLPHOSPHATIDYLETHANOLAMINE_METABOLIC_PROCESS	0.73841	0.997228	0.37798	0.980393	0.79557	0.996501
GOBP_OVULATION_CYCLE_PROCESS	0.73778	0.997228	0.32258	0.975841	0.92079	0.99996
GOBP_POSITIVE_REGULATION_OF_NEUROTRANSMITTER_TRANSPORT	0.73766	0.997228	0.43796	0.983411	0.21349	0.914226
GOBP_POSITIVE_REGULATION_OF_PROTEIN_MODIFICATION_PROCESS	0.73866	0.997228	0.81612	0.996644	0.8342	0.999026
GOBP_PURINE_CONTAINING_COMPOUND_SALVAGE	0.73618	0.997228	0.072284	0.94418	0.85901	0.99996
GOBP_PUTRESCINE_BIOSYNTHETIC_PROCESS	0.73838	0.997228	0.85701	0.996727	0.60829	0.988556
GOBP_RESPONSE_TO_ISCHEMIA	0.73827	0.997228	0.74501	0.996644	0.65282	0.991608
GOBP_ROSTROCAUDAL_NEURAL_TUBE_PATTERNING	0.73867	0.997228	0.83403	0.996644	0.44872	0.969672
GOBP_VOLUNTARY_SKELETAL_MUSCLE_CONTRACTION	0.7385	0.997228	0.27832	0.975841	0.66849	0.99257
GOCC_PROTEIN_LIPID_COMPLEX	0.73646	0.997228	0.70536	0.996644	0.66129	0.991608
GOCC_RNA_POLYMERASE_II_HOLOENZYME	0.73642	0.997228	0.59426	0.994221	0.63566	0.990911
GOMF_DEATH_DOMAIN_BINDING	0.73822	0.997228	0.060664	0.924514	0.80574	0.99711
GOMF_ISOMERASE_ACTIVITY	0.73812	0.997228	0.53825	0.99061	0.64373	0.990911
GOMF_POLYOL_TRANSMEMBRANE_TRANSPORTER_ACTIVITY	0.73841	0.997228	0.36251	0.980393	0.80841	0.997178
HERNANDEZ_ABERRANT_MITOSIS_BY_DOCETACEL_4NM_UP	0.73716	0.997228	0.98981	0.999979	0.74195	0.994695
KEGG_APOPTOSIS	0.73771	0.997228	0.65542	0.996644	0.889	0.99996
KEGG_TGF_BETA_SIGNALING_PATHWAY	0.73774	0.997228	0.37149	0.980393	0.34583	0.958566
LI_ADIPOGENESIS_BY_ACTIVATED_PPARG	0.73728	0.997228	0.31784	0.975841	0.25275	0.923602
PID_RHOA_PATHWAY	0.73823	0.997228	0.92756	0.998187	0.54513	0.981336
REACTOME_ACTIVATION_OF_AMPK_DOWNSTREAM_OF_NMDARS	0.73757	0.997228	0.72088	0.996644	0.60062	0.988535
REACTOME_DEGRADATION_OF_GLI1_BY_THE_PROTEASOME	0.73773	0.997228	0.94673	0.99945	0.62397	0.988963
REACTOME_DIGESTION_OF_DIETARY_LIPID	0.73845	0.997228	0.87478	0.997333	0.78316	0.996385
REACTOME_GLUCONEOGENESIS	0.73646	0.997228	0.64643	0.996644	0.20151	0.907429
REACTOME_SEROTONIN_AND_MELATONIN_BIOSYNTHESIS	0.73772	0.997228	0.44651	0.983411	0.81781	0.998432
REACTOME_SYNTHESIS_OF_12_EICOSATETRAENOIC_ACID_DERIVATIVES	0.7373	0.997228	0.10654	0.946312	0.25882	0.926498
REACTOME_TRANSPORT_OF_NUCLEOTIDE_SUGARS	0.7375	0.997228	0.72741	0.996644	0.97336	0.99996
WP_MAPK_SIGNALING_PATHWAY	0.73693	0.997228	0.63957	0.99596	0.72094	0.993755
WP_REGULATORY_CIRCUITS_OF_THE_STAT3_SIGNALING_PATHWAY	0.73827	0.997228	0.66692	0.996644	0.70948	0.993755
YAMANAKA_GLIOBLASTOMA_SURVIVAL_DN	0.7373	0.997228	0.050053	0.918011	0.66213	0.991608
GOBP_ARGININE_CATABOLIC_PROCESS	0.739	0.997318	0.75481	0.996644	0.87157	0.99996
GOBP_ENDOCYTOSIS_INVOLVED_IN_VIRAL_ENTRY_INTO_HOST_CELL	0.73894	0.997318	0.36946	0.980393	0.629	0.990911
NAKAMURA_ADIPOGENESIS_EARLY_DN	0.73903	0.997318	0.65847	0.996644	0.42844	0.967934
REACTOME_DAP12_INTERACTIONS	0.73899	0.997318	0.92995	0.998624	0.90133	0.99996
RODWELL_AGING_KIDNEY_NO_BLOOD_UP	0.73898	0.997318	0.7581	0.996644	0.48987	0.975484
BIOCARTA_ECM_PATHWAY	0.73966	0.997406	0.98712	0.999979	0.50999	0.976229
FARMER_BREAST_CANCER_CLUSTER_3	0.73948	0.997406	0.97519	0.999979	0.645	0.990911
GOBP_ACTIN_FILAMENT_BUNDLE_ORGANIZATION	0.73953	0.997406	0.11463	0.946312	0.63446	0.990911
GOBP_CELLULAR_RESPONSE_TO_REACTIVE_OXYGEN_SPECIES	0.73973	0.997406	0.065012	0.938566	0.96327	0.99996
GOBP_DEVELOPMENTAL_MATURATION	0.73926	0.997406	0.31012	0.975841	0.49273	0.975528
GOBP_SYNAPTIC_VESICLE_EXOCYTOSIS	0.7396	0.997406	0.21399	0.967862	0.64591	0.990911
GOMF_PROTEIN_GLUTAMIC_ACID_LIGASE_ACTIVITY	0.73944	0.997406	0.71961	0.996644	0.76849	0.996271
GOMF_SODIUM_PROTON_ANTIPORTER_ACTIVITY	0.73951	0.997406	0.93492	0.998929	0.56103	0.983966
HERNANDEZ_MITOTIC_ARREST_BY_DOCETAXEL_1_DN	0.73974	0.997406	0.5875	0.994221	0.69301	0.993755
STONER_ESOPHAGEAL_CARCINOGENESIS_DN	0.73955	0.997406	0.93137	0.998875	0.8138	0.997401
ZAMORA_NOS2_TARGETS_DN	0.7392	0.997406	0.81991	0.996644	0.35573	0.960351
GOBP_NEGATIVE_REGULATION_OF_TRIGLYCERIDE_CATABOLIC_PROCESS	0.7398	0.997407	0.98793	0.999979	0.51195	0.976229
GOBP_MRNA_5_SPLICE_SITE_RECOGNITION	0.74	0.997519	0.72255	0.996644	0.56326	0.9842
GOBP_REGULATION_OF_MIRNA_CATABOLIC_PROCESS	0.73997	0.997519	0.60732	0.994221	0.55528	0.983128
REACTOME_DEGRADATION_OF_THE_EXTRACELLULAR_MATRIX	0.74032	0.997792	0.5323	0.99061	0.76182	0.99611
REACTOME_SUMOYLATION	0.74031	0.997792	0.17185	0.965846	0.81403	0.997401
GOBP_REGULATION_OF_SMOOTH_MUSCLE_CELL_DIFFERENTIATION	0.7404	0.997821	0.16019	0.964845	0.59054	0.986804
GOBP_REGULATION_OF_FOCAL_ADHESION_DISASSEMBLY	0.74065	0.998067	0.25537	0.969081	0.7586	0.99611
KYNG_ENVIRONMENTAL_STRESS_RESPONSE_NOT_BY_4NQO_IN_WS	0.7407	0.998067	0.99986	0.999979	0.38409	0.964252
GOBP_REGULATION_OF_CARBOHYDRATE_CATABOLIC_PROCESS	0.74096	0.998326	0.26155	0.97112	0.39684	0.964917
REACTOME_BIOTIN_TRANSPORT_AND_METABOLISM	0.74101	0.998326	0.49226	0.989497	0.37052	0.962574
GOBP_NEGATIVE_REGULATION_OF_EPITHELIAL_CELL_MIGRATION	0.7412	0.998345	0.073831	0.94418	0.68814	0.993566
GOBP_PRIMITIVE_ERYTHROCYTE_DIFFERENTIATION	0.74109	0.998345	0.37324	0.980393	0.68497	0.993566
IIZUKA_LIVER_CANCER_PROGRESSION_L0_L1_UP	0.7412	0.998345	0.35888	0.980393	0.94599	0.99996
GOBP_VIRAL_GENE_EXPRESSION	0.74127	0.99836	0.39701	0.980393	0.63927	0.990911
BIOCARTA_ERK5_PATHWAY	0.74163	0.998438	0.67779	0.996644	0.79678	0.996501
GOBP_NEGATIVE_REGULATION_OF_SMOOTH_MUSCLE_CONTRACTION	0.74142	0.998438	0.90087	0.997416	0.51156	0.976229
GOBP_PURINE_CONTAINING_COMPOUND_METABOLIC_PROCESS	0.74151	0.998438	0.37247	0.980393	0.69144	0.993755
GOCC_RIBONUCLEOPROTEIN_GRANULE	0.74152	0.998438	0.0056005	0.74224	0.9129	0.99996
REACTOME_PENTOSE_PHOSPHATE_PATHWAY	0.74168	0.998438	0.97603	0.999979	0.51278	0.976229
WP_FOLATEALCOHOL_AND_CANCER_PATHWAY_HYPOTHESES	0.74157	0.998438	0.2743	0.975219	0.7359	0.993755
BIOCARTA_RANBP2_PATHWAY	0.74204	0.998439	0.66128	0.996644	0.94576	0.99996
BORCZUK_MALIGNANT_MESOTHELIOMA_UP	0.74396	0.998439	0.95685	0.999786	0.36957	0.962574
GENTILE_UV_RESPONSE_CLUSTER_D4	0.7434	0.998439	0.27344	0.97458	0.88267	0.99996
GOBP_ACETYL_COA_BIOSYNTHETIC_PROCESS_FROM_PYRUVATE	0.74405	0.998439	0.77588	0.996644	0.78815	0.996501
GOBP_AMINO_ACID_IMPORT_ACROSS_PLASMA_MEMBRANE	0.74294	0.998439	0.32732	0.975841	0.49086	0.975484
GOBP_CELL_CYCLE_DNA_REPLICATION	0.74201	0.998439	0.67211	0.996644	0.82401	0.998984
GOBP_MEMBRANE_DEPOLARIZATION	0.74351	0.998439	0.28568	0.975841	0.69601	0.993755
GOBP_MONOCYTE_CHEMOTACTIC_PROTEIN_1_PRODUCTION	0.7421	0.998439	0.12964	0.949842	0.74417	0.995407
GOBP_NEGATIVE_REGULATION_OF_APOPTOTIC_PROCESS_INVOLVED_IN_DEVELOPMENT	0.74271	0.998439	0.78318	0.996644	0.65402	0.991608
GOBP_NEGATIVE_REGULATION_OF_MOLECULAR_FUNCTION	0.74442	0.998439	0.12657	0.949842	0.76408	0.996209
GOBP_NEGATIVE_REGULATION_OF_POTASSIUM_ION_TRANSPORT	0.74318	0.998439	0.19736	0.966794	0.91543	0.99996
GOBP_PHOSPHOLIPASE_C_ACTIVATING_DOPAMINE_RECEPTOR_SIGNALING_PATHWAY	0.74248	0.998439	0.30637	0.975841	0.86135	0.99996
GOBP_POSITIVE_REGULATION_OF_EPIDERMAL_CELL_DIFFERENTIATION	0.74326	0.998439	0.62403	0.994221	0.89258	0.99996
GOBP_POSITIVE_REGULATION_OF_GENE_EXPRESSION	0.7419	0.998439	0.048727	0.918011	0.66076	0.991608
GOBP_POSITIVE_REGULATION_OF_MOLECULAR_FUNCTION	0.74256	0.998439	0.80894	0.996644	0.90528	0.99996
GOBP_REGULATION_OF_CELL_PROLIFERATION_INVOLVED_IN_KIDNEY_DEVELOPMENT	0.74423	0.998439	0.83147	0.996644	0.75116	0.995905
GOBP_REGULATION_OF_RESPONSE_TO_STRESS	0.74244	0.998439	0.060897	0.924514	0.73857	0.994046
GOBP_RESPONSE_TO_GROWTH_FACTOR	0.74274	0.998439	0.071447	0.94418	0.87167	0.99996
GOBP_RNA_STABILIZATION	0.74316	0.998439	0.038551	0.917851	0.91264	0.99996
GOCC_CILIUM	0.74345	0.998439	0.41716	0.980393	0.64166	0.990911
GOCC_HETEROCHROMATIN	0.74286	0.998439	0.63871	0.995533	0.6956	0.993755
GOCC_PROTEASOME_CORE_COMPLEX	0.7419	0.998439	0.80826	0.996644	0.42976	0.967934
GOCC_SYNAPTIC_VESICLE_MEMBRANE	0.74373	0.998439	0.34193	0.979404	0.42442	0.967117
GOMF_ARMADILLO_REPEAT_DOMAIN_BINDING	0.74213	0.998439	0.42303	0.980393	0.38702	0.964255
GOMF_MINOR_GROOVE_OF_ADENINE_THYMINE_RICH_DNA_BINDING	0.74345	0.998439	0.092686	0.946312	0.87439	0.99996
GOMF_N_ACETYLLACTOSAMINIDE_BETA_1_3_N_ACETYLGLUCOSAMINYLTRANSFERASE_ACTIVITY	0.74357	0.998439	0.71731	0.996644	0.50239	0.976229
GOMF_PROTEIN_PHOSPHATASE_BINDING	0.74365	0.998439	0.30325	0.975841	0.47184	0.974869
GOMF_SMALL_PROTEIN_ACTIVATING_ENZYME_BINDING	0.74393	0.998439	0.1594	0.964845	0.76614	0.996209
HOLLEMAN_DAUNORUBICIN_ALL_UP	0.74385	0.998439	0.77584	0.996644	0.46489	0.972449
HUPER_BREAST_BASAL_VS_LUMINAL_UP	0.74391	0.998439	0.69629	0.996644	0.92192	0.99996
HU_ANGIOGENESIS_DN	0.74223	0.998439	0.70867	0.996644	0.68551	0.993566
LEI_MYB_TARGETS	0.74349	0.998439	0.76387	0.996644	0.41951	0.967117
MALIK_REPRESSED_BY_ESTROGEN	0.7429	0.998439	0.036862	0.911683	0.81131	0.997401
MATZUK_IMPLANTATION_AND_UTERINE	0.74419	0.998439	0.32445	0.975841	0.46378	0.972449
PELLICCIOTTA_HDAC_IN_ANTIGEN_PRESENTATION_UP	0.74321	0.998439	0.84749	0.996644	0.85466	0.999612
PID_P38_GAMMA_DELTA_PATHWAY	0.74359	0.998439	0.18508	0.966794	0.90233	0.99996
REACTOME_BIOLOGICAL_OXIDATIONS	0.7443	0.998439	0.95264	0.999786	0.76628	0.996209
REACTOME_CARDIAC_CONDUCTION	0.74243	0.998439	0.41155	0.980393	0.48851	0.975484
REACTOME_ER_QUALITY_CONTROL_COMPARTMENT_ERQC	0.74362	0.998439	0.22362	0.969081	0.26999	0.930253
REACTOME_GLI_PROTEINS_BIND_PROMOTERS_OF_HH_RESPONSIVE_GENES_TO_PROMOTE_TRANSCRIPTION	0.74284	0.998439	0.9199	0.997507	0.45787	0.972111
REACTOME_NECTIN_NECL_TRANS_HETERODIMERIZATION	0.74244	0.998439	0.83282	0.996644	0.79733	0.996501
REACTOME_SODIUM_CALCIUM_EXCHANGERS	0.74435	0.998439	0.62711	0.994992	0.75466	0.995954
REACTOME_SYNTHESIS_OF_PIPS_AT_THE_GOLGI_MEMBRANE	0.74312	0.998439	0.46606	0.985985	0.35717	0.960351
REACTOME_TNFR1_INDUCED_PROAPOPTOTIC_SIGNALING	0.74419	0.998439	0.841	0.996644	0.67791	0.993566
SWEET_KRAS_TARGETS_DN	0.74444	0.998439	0.56972	0.992219	0.59019	0.986804
WP_NSP1_FROM_SARSCOV2_INHIBITS_TRANSLATION_INITIATION_IN_THE_HOST_CELL	0.74438	0.998439	0.96876	0.999979	0.66211	0.991608
ZAMORA_NOS2_TARGETS_UP	0.74178	0.998439	0.074939	0.94418	0.17646	0.897644
GOBP_ZINC_ION_IMPORT_INTO_ORGANELLE	0.74466	0.998655	0.25627	0.969081	0.69901	0.993755
GOBP_INTERLEUKIN_13_PRODUCTION	0.74473	0.99867	0.22467	0.969081	0.80223	0.996501
GOBP_MAMMARY_GLAND_FORMATION	0.74489	0.998687	0.084837	0.94418	0.59289	0.987089
GOBP_PROTEIN_CONTAINING_COMPLEX_LOCALIZATION	0.74525	0.998687	0.56643	0.992219	0.71962	0.993755
GOBP_REGULATION_OF_CELLULAR_CARBOHYDRATE_METABOLIC_PROCESS	0.74516	0.998687	0.17075	0.965294	0.7092	0.993755
GOBP_TRANSMEMBRANE_RECEPTOR_PROTEIN_TYROSINE_PHOSPHATASE_SIGNALING_PATHWAY	0.74494	0.998687	0.30813	0.975841	0.76886	0.996271
GOCC_JUXTAPARANODE_REGION_OF_AXON	0.74525	0.998687	0.17905	0.966794	0.96242	0.99996
GOMF_METALLODIPEPTIDASE_ACTIVITY	0.74496	0.998687	0.46902	0.986698	0.85037	0.999612
KEGG_HISTIDINE_METABOLISM	0.74533	0.998687	0.98517	0.999979	0.89719	0.99996
LY_AGING_MIDDLE_DN	0.74509	0.998687	0.96558	0.999786	0.62359	0.988963
REACTOME_DEFECTS_IN_BIOTIN_BTN_METABOLISM	0.7451	0.998687	0.26308	0.97112	0.56609	0.9855
WP_MICRORNA_FOR_TARGETING_CANCER_GROWTH_AND_VASCULARIZATION_IN_GLIOBLASTOMA	0.7453	0.998687	0.22247	0.969081	0.76695	0.996209
GOBP_POSITIVE_REGULATION_OF_MONOCYTE_CHEMOTACTIC_PROTEIN_1_PRODUCTION	0.74541	0.998715	0.061407	0.926614	0.7688	0.996271
GOBP_REGULATION_OF_DOPAMINE_RECEPTOR_SIGNALING_PATHWAY	0.74552	0.998746	0.039791	0.918011	0.64944	0.991534
GOMF_TYPE_II_TRANSFORMING_GROWTH_FACTOR_BETA_RECEPTOR_BINDING	0.74555	0.998746	0.42945	0.982274	0.79779	0.996501
BROWNE_HCMV_INFECTION_4HR_UP	0.74585	0.998808	0.46059	0.985375	0.64435	0.990911
GOBP_DENDRITE_EXTENSION	0.7458	0.998808	0.72117	0.996644	0.51559	0.976229
GOBP_OSTEOCLAST_DIFFERENTIATION	0.74589	0.998808	0.85151	0.996644	0.61179	0.988556
GOCC_GBAF_COMPLEX	0.74576	0.998808	0.36928	0.980393	0.7851	0.996385
GOMF_SERINE_TYPE_EXOPEPTIDASE_ACTIVITY	0.74578	0.998808	0.30755	0.975841	0.95036	0.99996
GOBP_SEQUESTERING_OF_ACTIN_MONOMERS	0.74615	0.99892	0.69687	0.996644	0.47996	0.975291
GOMF_LNCRNA_BINDING	0.7461	0.99892	0.023395	0.876285	0.46103	0.972449
GOMF_SULFOTRANSFERASE_ACTIVITY	0.74613	0.99892	0.8131	0.996644	0.87493	0.99996
GOBP_CELL_MIGRATION_INVOLVED_IN_KIDNEY_DEVELOPMENT	0.7464	0.998994	0.4867	0.987969	0.86648	0.99996
GOBP_PHOSPHATIDYLGLYCEROL_METABOLIC_PROCESS	0.74634	0.998994	0.61421	0.994221	0.33125	0.952499
KUMAR_TARGETS_OF_MLL_AF9_FUSION	0.7463	0.998994	0.71049	0.996644	0.52632	0.976229
SANA_TNF_SIGNALING_UP	0.74644	0.998994	0.028641	0.885511	0.86723	0.99996
BIOCARTA_EIF4_PATHWAY	0.74667	0.999129	0.99694	0.999979	0.33363	0.953143
GOBP_ASTROCYTE_ACTIVATION	0.7502	0.999129	0.3876	0.980393	0.71175	0.993755
GOBP_BLASTOCYST_GROWTH	0.74744	0.999129	0.72508	0.996644	0.58627	0.986149
GOBP_CARDIAC_MUSCLE_CELL_CONTRACTION	0.74845	0.999129	0.69076	0.996644	0.42035	0.967117
GOBP_CELLULAR_RESPONSE_TO_BILE_ACID	0.74788	0.999129	0.20705	0.966794	0.49058	0.975484
GOBP_CELLULAR_RESPONSE_TO_NUTRIENT	0.75072	0.999129	0.88898	0.997416	0.82215	0.998984
GOBP_CELLULAR_RESPONSE_TO_OSMOTIC_STRESS	0.75031	0.999129	0.71012	0.996644	0.88409	0.99996
GOBP_CELL_SUBSTRATE_JUNCTION_DISASSEMBLY	0.74959	0.999129	0.52592	0.99061	0.79165	0.996501
GOBP_CHOLESTEROL_IMPORT	0.74915	0.999129	0.27188	0.97375	0.24586	0.923602
GOBP_CHROMOSOME_ORGANIZATION_INVOLVED_IN_MEIOTIC_CELL_CYCLE	0.74696	0.999129	0.60065	0.994221	0.40735	0.966593
GOBP_CLATHRIN_COAT_ASSEMBLY	0.74975	0.999129	0.80452	0.996644	0.82491	0.998984
GOBP_EMBRYONIC_MORPHOGENESIS	0.74965	0.999129	0.98773	0.999979	0.75705	0.99605
GOBP_ENDOCARDIAL_CUSHION_TO_MESENCHYMAL_TRANSITION	0.74759	0.999129	0.44061	0.983411	0.68886	0.993566
GOBP_ESTROUS_CYCLE	0.75108	0.999129	0.13747	0.953735	0.36702	0.96214
GOBP_FATTY_ACID_CATABOLIC_PROCESS	0.7502	0.999129	0.28662	0.975841	0.33899	0.95379
GOBP_FATTY_ACID_ELONGATION_SATURATED_FATTY_ACID	0.7513	0.999129	0.16313	0.964845	0.44171	0.969501
GOBP_FRUCTOSE_TRANSMEMBRANE_TRANSPORT	0.74849	0.999129	0.29289	0.975841	0.88875	0.99996
GOBP_GAMMA_DELTA_T_CELL_ACTIVATION	0.74811	0.999129	0.75892	0.996644	0.78211	0.996385
GOBP_GLYCEROL_3_PHOSPHATE_METABOLIC_PROCESS	0.74774	0.999129	0.49083	0.989497	0.31271	0.946686
GOBP_HISTONE_H4_K5_ACETYLATION	0.75074	0.999129	0.26626	0.97282	0.61318	0.988556
GOBP_HORMONE_TRANSPORT	0.74714	0.999129	0.76437	0.996644	0.67462	0.993101
GOBP_LATE_NUCLEOPHAGY	0.75039	0.999129	0.54421	0.99088	0.37179	0.962574
GOBP_MEIOSIS_II_CELL_CYCLE_PROCESS	0.75084	0.999129	0.37642	0.980393	0.62278	0.988963
GOBP_NEGATIVE_REGULATION_OF_HUMORAL_IMMUNE_RESPONSE	0.75071	0.999129	0.012528	0.845162	0.85572	0.999684
GOBP_NEGATIVE_REGULATION_OF_T_HELPER_17_TYPE_IMMUNE_RESPONSE	0.75089	0.999129	0.2257	0.969081	0.8029	0.996501
GOBP_OSTEOBLAST_DEVELOPMENT	0.75055	0.999129	0.56869	0.992219	0.49645	0.976229
GOBP_P38MAPK_CASCADE	0.74977	0.999129	0.10114	0.946312	0.62781	0.990252
GOBP_POSITIVE_REGULATION_OF_DOUBLE_STRAND_BREAK_REPAIR_VIA_HOMOLOGOUS_RECOMBINATION	0.74799	0.999129	0.2014	0.966794	0.59358	0.987394
GOBP_POSITIVE_REGULATION_OF_MEMORY_T_CELL_DIFFERENTIATION	0.74875	0.999129	0.9407	0.999087	0.84515	0.999612
GOBP_POSITIVE_REGULATION_OF_OSTEOBLAST_DIFFERENTIATION	0.75127	0.999129	0.59792	0.994221	0.80872	0.997178
GOBP_POSITIVE_REGULATION_OF_P38MAPK_CASCADE	0.74943	0.999129	0.25238	0.969081	0.63618	0.990911
GOBP_POSITIVE_REGULATION_OF_PEROXISOME_PROLIFERATOR_ACTIVATED_RECEPTOR_SIGNALING_PATHWAY	0.75078	0.999129	0.55372	0.99105	0.62979	0.990911
GOBP_PURINE_NUCLEOSIDE_MONOPHOSPHATE_CATABOLIC_PROCESS	0.74952	0.999129	0.59077	0.994221	0.55048	0.982257
GOBP_REGULATION_OF_CARBOHYDRATE_METABOLIC_PROCESS	0.7491	0.999129	0.15957	0.964845	0.68478	0.993566
GOBP_REGULATION_OF_MEMBRANE_REPOLARIZATION_DURING_ACTION_POTENTIAL	0.74986	0.999129	0.44619	0.983411	0.40807	0.966593
GOBP_REGULATION_OF_MITOTIC_SPINDLE_ASSEMBLY	0.75128	0.999129	0.28523	0.975841	0.92042	0.99996
GOBP_REGULATION_OF_MRNA_CATABOLIC_PROCESS	0.74802	0.999129	0.02445	0.876285	0.61544	0.988556
GOBP_REGULATION_OF_PROTEIN_POLYMERIZATION	0.74921	0.999129	0.80499	0.996644	0.48265	0.975291
GOBP_REGULATION_OF_T_CELL_DIFFERENTIATION	0.75079	0.999129	0.48948	0.989274	0.52444	0.976229
GOBP_RESPONSE_TO_REACTIVE_OXYGEN_SPECIES	0.74869	0.999129	0.030376	0.885511	0.95515	0.99996
GOBP_RESPONSE_TO_WOUNDING	0.74857	0.999129	0.44418	0.983411	0.20922	0.912427
GOBP_RETINA_DEVELOPMENT_IN_CAMERA_TYPE_EYE	0.74983	0.999129	0.81319	0.996644	0.83264	0.998984
GOBP_RIBONUCLEOTIDE_CATABOLIC_PROCESS	0.74779	0.999129	0.36439	0.980393	0.54218	0.980445
GOBP_RNA_3_END_PROCESSING	0.75031	0.999129	0.75962	0.996644	0.67804	0.993566
GOBP_RNA_SECONDARY_STRUCTURE_UNWINDING	0.75024	0.999129	0.49373	0.989624	0.43216	0.967951
GOBP_RRNA_PSEUDOURIDINE_SYNTHESIS	0.74904	0.999129	0.44125	0.983411	0.86203	0.99996
GOBP_TRAIL_ACTIVATED_APOPTOTIC_SIGNALING_PATHWAY	0.74861	0.999129	0.55322	0.99105	0.85589	0.999684
GOCC_CHROMOCENTER	0.75035	0.999129	0.59256	0.994221	0.59183	0.987064
GOCC_MICROVESICLE	0.74929	0.999129	0.27513	0.975518	0.48782	0.975484
GOMF_ANDROSTAN_3_ALPHA_17_BETA_DIOL_DEHYDROGENASE_ACTIVITY	0.74798	0.999129	0.93001	0.998624	0.73664	0.993935
GOMF_ARGININE_BINDING	0.7473	0.999129	0.63262	0.994992	0.52909	0.976229
GOMF_CDP_ALCOHOL_PHOSPHATIDYLTRANSFERASE_ACTIVITY	0.75128	0.999129	0.41409	0.980393	0.76696	0.996209
GOMF_DOUBLE_STRANDED_METHYLATED_DNA_BINDING	0.74712	0.999129	0.82844	0.996644	0.66245	0.991608
GOMF_G_PROTEIN_COUPLED_SEROTONIN_RECEPTOR_BINDING	0.7491	0.999129	0.6495	0.996644	0.6124	0.988556
GOMF_PHOSPHATIDYLINOSITOL_BISPHOSPHATE_KINASE_ACTIVITY	0.7491	0.999129	0.64523	0.996644	0.52605	0.976229
GOMF_VERY_LONG_CHAIN_3_KETOACYL_COA_SYNTHASE_ACTIVITY	0.7513	0.999129	0.16313	0.964845	0.44171	0.969501
HOEBEKE_LYMPHOID_STEM_CELL_UP	0.74701	0.999129	0.40859	0.980393	0.39347	0.964917
INAMURA_LUNG_CANCER_SCC_UP	0.75038	0.999129	0.66249	0.996644	0.37401	0.962668
KEGG_NOTCH_SIGNALING_PATHWAY	0.74765	0.999129	0.85508	0.996644	0.86886	0.99996
KEGG_RENIN_ANGIOTENSIN_SYSTEM	0.74882	0.999129	0.3213	0.975841	0.82919	0.998984
KOHN_EMT_EPITHELIAL	0.74762	0.999129	0.20118	0.966794	0.33958	0.95379
LIANG_SILENCED_BY_METHYLATION_DN	0.74823	0.999129	0.22801	0.969081	0.43705	0.969501
LIU_TOPBP1_TARGETS	0.74725	0.999129	0.042048	0.918011	0.77803	0.996385
LUI_THYROID_CANCER_CLUSTER_5	0.7509	0.999129	0.024592	0.876285	0.82238	0.998984
MA_MYELOID_DIFFERENTIATION_UP	0.74809	0.999129	0.58252	0.994069	0.94028	0.99996
MEISSNER_BRAIN_HCP_WITH_H3_UNMETHYLATED	0.75108	0.999129	0.27793	0.975841	0.55349	0.983128
MIKKELSEN_IPS_WITH_HCP_H3K27ME3	0.74672	0.999129	0.77077	0.996644	0.446	0.96959
MILICIC_FAMILIAL_ADENOMATOUS_POLYPOSIS_UP	0.74856	0.999129	0.49283	0.989497	0.72307	0.993755
OUYANG_PROSTATE_CANCER_PROGRESSION_DN	0.75109	0.999129	0.66941	0.996644	0.90637	0.99996
PID_BMP_PATHWAY	0.74808	0.999129	0.71121	0.996644	0.85051	0.999612
REACTOME_IRON_UPTAKE_AND_TRANSPORT	0.74767	0.999129	0.83171	0.996644	0.61387	0.988556
REACTOME_LYSINE_CATABOLISM	0.74871	0.999129	0.82462	0.996644	0.83862	0.999026
REACTOME_REGULATION_OF_HMOX1_EXPRESSION_AND_ACTIVITY	0.75003	0.999129	0.66079	0.996644	0.41589	0.967117
REACTOME_SUMOYLATION_OF_TRANSCRIPTION_FACTORS	0.74793	0.999129	0.23649	0.969081	0.94814	0.99996
REACTOME_SYNTHESIS_OF_PIPS_AT_THE_ER_MEMBRANE	0.7478	0.999129	0.25097	0.969081	0.72363	0.993755
WILSON_PROTEASES_AT_TUMOR_BONE_INTERFACE_UP	0.7495	0.999129	0.88158	0.997357	0.68187	0.993566
WP_AMINO_ACID_METABOLISM_IN_TRIPLENEGATIVE_BREAST_CANCER_CELLS	0.75002	0.999129	0.3246	0.975841	0.61665	0.988556
WP_BDNFTRKB_SIGNALING	0.74766	0.999129	0.32128	0.975841	0.4142	0.967117
WP_MTHFR_DEFICIENCY	0.75123	0.999129	0.40433	0.980393	0.67506	0.993101
WP_MYOMETRIAL_RELAXATION_AND_CONTRACTION_PATHWAYS	0.75104	0.999129	0.69238	0.996644	0.52046	0.976229
XIE_ST_HSC_S1PR3_OE_DN	0.74678	0.999129	0.97344	0.999979	0.4484	0.96959
BIOCARTA_CD40_PATHWAY	0.75402	0.999148	0.17182	0.965846	0.77573	0.996271
CHANDRAN_METASTASIS_TOP50_DN	0.75394	0.999148	0.75083	0.996644	0.76966	0.996271
GOBP_ATF6_MEDIATED_UNFOLDED_PROTEIN_RESPONSE	0.75194	0.999148	0.72405	0.996644	0.90941	0.99996
GOBP_ATRIAL_CARDIAC_MUSCLE_TISSUE_MORPHOGENESIS	0.75293	0.999148	0.42174	0.980393	0.93199	0.99996
GOBP_BRAIN_DERIVED_NEUROTROPHIC_FACTOR_RECEPTOR_SIGNALING_PATHWAY	0.75394	0.999148	0.0025833	0.675831	0.69042	0.993755
GOBP_CELLULAR_RESPONSE_TO_TEMPERATURE_STIMULUS	0.75516	0.999148	0.48216	0.987799	0.82537	0.998984
GOBP_DNA_CATABOLIC_PROCESS_EXONUCLEOLYTIC	0.75418	0.999148	0.50814	0.99061	0.65426	0.991608
GOBP_EXOCYTIC_PROCESS	0.75566	0.999148	0.23879	0.969081	0.55131	0.982675
GOBP_HAIR_CYCLE_PHASE	0.75217	0.999148	0.47547	0.987799	0.87993	0.99996
GOBP_HEART_PROCESS	0.75338	0.999148	0.97095	0.999979	0.66379	0.991608
GOBP_LIPID_TRANSPORT_ACROSS_BLOOD_BRAIN_BARRIER	0.75349	0.999148	0.25335	0.969081	0.54543	0.981336
GOBP_METANEPHRIC_TUBULE_MORPHOGENESIS	0.75383	0.999148	0.053634	0.919684	0.84998	0.999612
GOBP_MITOCHONDRIAL_RNA_CATABOLIC_PROCESS	0.75167	0.999148	0.43894	0.983411	0.78751	0.996501
GOBP_MORPHOGENESIS_OF_AN_EPITHELIUM	0.75568	0.999148	0.93411	0.998875	0.8115	0.997401
GOBP_NEGATIVE_REGULATION_OF_MICROGLIAL_CELL_ACTIVATION	0.75171	0.999148	0.082486	0.94418	0.92252	0.99996
GOBP_NEGATIVE_REGULATION_OF_PROTEIN_BINDING	0.75441	0.999148	0.076351	0.94418	0.77514	0.996271
GOBP_POLYKETIDE_METABOLIC_PROCESS	0.75407	0.999148	0.80154	0.996644	0.73871	0.994046
GOBP_POSITIVE_REGULATION_OF_ERBB_SIGNALING_PATHWAY	0.75185	0.999148	0.39066	0.980393	0.89403	0.99996
GOBP_POSITIVE_REGULATION_OF_HUMORAL_IMMUNE_RESPONSE	0.75556	0.999148	0.1928	0.966794	0.78323	0.996385
GOBP_POSITIVE_REGULATION_OF_PROTEIN_SUMOYLATION	0.75327	0.999148	0.16029	0.964845	0.45685	0.972082
GOBP_PROTEIN_PALMITOYLATION	0.75454	0.999148	0.89442	0.997416	0.76662	0.996209
GOBP_PURINE_NUCLEOSIDE_TRIPHOSPHATE_CATABOLIC_PROCESS	0.75507	0.999148	0.21455	0.968108	0.67559	0.993124
GOBP_PYRUVATE_FAMILY_AMINO_ACID_METABOLIC_PROCESS	0.75241	0.999148	0.11684	0.946312	0.83468	0.999026
GOBP_REGULATION_OF_INTESTINAL_LIPID_ABSORPTION	0.7524	0.999148	0.52375	0.99061	0.67175	0.992696
GOBP_REGULATION_OF_MEGAKARYOCYTE_DIFFERENTIATION	0.75456	0.999148	0.35036	0.980198	0.63804	0.990911
GOBP_REGULATION_OF_NUCLEOTIDE_BINDING_OLIGOMERIZATION_DOMAIN_CONTAINING_2_SIGNALING_PATHWAY	0.75526	0.999148	0.45922	0.98487	0.30342	0.943308
GOBP_REGULATION_OF_OSTEOCLAST_DEVELOPMENT	0.75474	0.999148	0.33747	0.979404	0.59572	0.98745
GOBP_REGULATION_OF_OXIDATIVE_STRESS_INDUCED_CELL_DEATH	0.75272	0.999148	0.73134	0.996644	0.96182	0.99996
GOBP_REGULATION_OF_PROTEIN_ACETYLATION	0.75267	0.999148	0.11666	0.946312	0.76905	0.996271
GOBP_REGULATION_OF_SPINDLE_ORGANIZATION	0.75532	0.999148	0.1133	0.946312	0.8325	0.998984
GOBP_REGULATION_OF_STRIATED_MUSCLE_CONTRACTION	0.75344	0.999148	0.98964	0.999979	0.63772	0.990911
GOBP_REGULATION_OF_THE_FORCE_OF_HEART_CONTRACTION	0.75385	0.999148	0.29155	0.975841	0.60055	0.988535
GOBP_RESPONSE_TO_GONADOTROPIN	0.75386	0.999148	0.42592	0.981414	0.51957	0.976229
GOBP_RESPONSE_TO_STILBENOID	0.7552	0.999148	0.056004	0.923933	0.7698	0.996271
GOBP_SPERM_EGG_RECOGNITION	0.75383	0.999148	0.20901	0.966794	0.73327	0.993755
GOBP_SYNAPTIC_VESICLE_LUMEN_ACIDIFICATION	0.75511	0.999148	0.38957	0.980393	0.6935	0.993755
GOBP_THYROID_STIMULATING_HORMONE_SECRETING_CELL_DIFFERENTIATION	0.75563	0.999148	0.81081	0.996644	0.89022	0.99996
GOBP_VASCULAR_ASSOCIATED_SMOOTH_MUSCLE_CELL_MIGRATION	0.75273	0.999148	0.052423	0.918011	0.59744	0.987966
GOCC_BLEB	0.75138	0.999148	0.4151	0.980393	0.647	0.991192
GOCC_CILIARY_TRANSITION_FIBER	0.75193	0.999148	0.94058	0.999087	0.78557	0.996385
GOCC_EXCITATORY_SYNAPSE	0.75573	0.999148	0.24905	0.969081	0.66262	0.991608
GOCC_HAUS_COMPLEX	0.75306	0.999148	0.43608	0.983411	0.78951	0.996501
GOCC_HETEROTRIMERIC_G_PROTEIN_COMPLEX	0.75488	0.999148	0.24607	0.969081	0.54316	0.980655
GOCC_INTRACILIARY_TRANSPORT_PARTICLE	0.75533	0.999148	0.86015	0.996727	0.68393	0.993566
GOCC_MKS_COMPLEX	0.75533	0.999148	0.93904	0.999087	0.71348	0.993755
GOCC_RNA_POLYMERASE_TRANSCRIPTION_FACTOR_SL1_COMPLEX	0.75458	0.999148	0.3907	0.980393	0.75832	0.99611
GOCC_RPAP3_R2TP_PREFOLDIN_LIKE_COMPLEX	0.75508	0.999148	0.79195	0.996644	0.43319	0.967989
GOMF_CALCIUM_ACTIVATED_CATION_CHANNEL_ACTIVITY	0.75342	0.999148	0.26738	0.97282	0.7789	0.996385
GOMF_C_METHYLTRANSFERASE_ACTIVITY	0.75335	0.999148	0.19265	0.966794	0.60761	0.988556
GOMF_GENERAL_TRANSCRIPTION_INITIATION_FACTOR_ACTIVITY	0.7552	0.999148	0.22723	0.969081	0.76248	0.99611
GOMF_GLUCOSE_SODIUM_SYMPORTER_ACTIVITY	0.7529	0.999148	0.73236	0.996644	0.91364	0.99996
GOMF_GLYCEROL_CHANNEL_ACTIVITY	0.75215	0.999148	0.034136	0.898111	0.73367	0.993755
GOMF_M7G_5_PPPN_DIPHOSPHATASE_ACTIVITY	0.75494	0.999148	0.41963	0.980393	0.88588	0.99996
GOMF_NEUREXIN_FAMILY_PROTEIN_BINDING	0.75187	0.999148	0.11637	0.946312	0.69712	0.993755
GOMF_PHOSPHATIDYLINOSITOL_3_5_BISPHOSPHATE_PHOSPHATASE_ACTIVITY	0.75528	0.999148	0.50856	0.99061	0.7903	0.996501
GOMF_RNA_POLYMERASE_II_CORE_PROMOTER_SEQUENCE_SPECIFIC_DNA_BINDING	0.75502	0.999148	0.993	0.999979	0.83243	0.998984
GREENBAUM_E2A_TARGETS_DN	0.75231	0.999148	0.0080179	0.752107	0.78111	0.996385
GUTIERREZ_CHRONIC_LYMPHOCYTIC_LEUKEMIA_DN	0.75325	0.999148	0.31817	0.975841	0.10775	0.85853
IBRAHIM_NRF1_DOWN	0.75353	0.999148	0.41389	0.980393	0.69244	0.993755
ICHIBA_GRAFT_VERSUS_HOST_DISEASE_35D_UP	0.75378	0.999148	0.51058	0.99061	0.62684	0.989484
IWANAGA_E2F1_TARGETS_INDUCED_BY_SERUM	0.75247	0.999148	0.41381	0.980393	0.57414	0.986149
KEGG_ETHER_LIPID_METABOLISM	0.75297	0.999148	0.80509	0.996644	0.33718	0.95379
KYNG_WERNER_SYNDROM_DN	0.75566	0.999148	0.96485	0.999786	0.83665	0.999026
MEISSNER_NPC_HCP_WITH_H3K4ME2_AND_H3K27ME3	0.75363	0.999148	0.77206	0.996644	0.79119	0.996501
NOUSHMEHR_GBM_GERMLINE_MUTATED	0.75513	0.999148	0.93351	0.998875	0.76344	0.99611
ONKEN_UVEAL_MELANOMA_DN	0.75408	0.999148	0.86522	0.997333	0.68866	0.993566
REACTOME_ACTIVATION_OF_RAC1_DOWNSTREAM_OF_NMDARS	0.75578	0.999148	0.394	0.980393	0.8856	0.99996
REACTOME_CELL_EXTRACELLULAR_MATRIX_INTERACTIONS	0.75272	0.999148	0.66417	0.996644	0.70891	0.993755
REACTOME_COOPERATION_OF_PREFOLDIN_AND_TRIC_CCT_IN_ACTIN_AND_TUBULIN_FOLDING	0.75287	0.999148	0.72065	0.996644	0.59204	0.987089
REACTOME_DSCAM_INTERACTIONS	0.75305	0.999148	0.64667	0.996644	0.68536	0.993566
REACTOME_GOLGI_TO_ER_RETROGRADE_TRANSPORT	0.75403	0.999148	0.55717	0.991327	0.35694	0.960351
REACTOME_RNA_POLYMERASE_II_TRANSCRIPTION_TERMINATION	0.75385	0.999148	0.21743	0.969081	0.50911	0.976229
SCHAEFFER_PROSTATE_DEVELOPMENT_AND_CANCER_BOX2_DN	0.75566	0.999148	0.7883	0.996644	0.81917	0.998497
SCHAEFFER_PROSTATE_DEVELOPMENT_AND_CANCER_BOX5_UP	0.75161	0.999148	0.85676	0.996727	0.54121	0.980342
WATANABE_COLON_CANCER_MSI_VS_MSS_DN	0.75174	0.999148	0.70506	0.996644	0.78432	0.996385
WP_MFAP5MEDIATED_OVARIAN_CANCER_CELL_MOTILITY_AND_INVASIVENESS	0.7533	0.999148	0.051522	0.918011	0.76635	0.996209
REACTOME_ACTIVATED_NTRK2_SIGNALS_THROUGH_RAS	0.75584	0.99915	0.58846	0.994221	0.82512	0.998984
BIOCARTA_CELL2CELL_PATHWAY	0.75689	0.999179	0.2611	0.97112	0.47326	0.975291
BIOCARTA_DICER_PATHWAY	0.75709	0.999179	0.77785	0.996644	0.38254	0.963826
BOQUEST_STEM_CELL_UP	0.7576	0.999179	0.096477	0.946312	0.6744	0.993101
GOBP_ALDITOL_BIOSYNTHETIC_PROCESS	0.75681	0.999179	0.62295	0.994221	0.66506	0.991608
GOBP_CD40_SIGNALING_PATHWAY	0.75633	0.999179	0.82366	0.996644	0.5041	0.976229
GOBP_GLUCOSE_IMPORT	0.75758	0.999179	0.89613	0.997416	0.61853	0.988556
GOBP_IMMUNE_RESPONSE_TO_TUMOR_CELL	0.75794	0.999179	0.73876	0.996644	0.65017	0.991534
GOBP_MESENCHYMAL_STEM_CELL_PROLIFERATION	0.75778	0.999179	0.91531	0.997416	0.69604	0.993755
GOBP_MULTICELLULAR_ORGANISM_REPRODUCTION	0.75722	0.999179	0.85601	0.996644	0.27995	0.936108
GOBP_NEGATIVE_REGULATION_OF_GLIOGENESIS	0.7561	0.999179	0.53298	0.99061	0.66852	0.99257
GOBP_NEGATIVE_REGULATION_OF_PROTEIN_LOCALIZATION_TO_MICROTUBULE	0.75771	0.999179	0.34814	0.97965	0.66045	0.991608
GOBP_NEURONAL_DENSE_CORE_VESICLE_EXOCYTOSIS	0.75736	0.999179	0.68809	0.996644	0.32161	0.947585
GOBP_POSITIVE_REGULATION_OF_HEART_RATE	0.75798	0.999179	0.80028	0.996644	0.82953	0.998984
GOBP_POSITIVE_REGULATION_OF_HISTONE_DEACETYLASE_ACTIVITY	0.75623	0.999179	0.80356	0.996644	0.5582	0.98319
GOBP_PROXIMAL_DISTAL_PATTERN_FORMATION	0.7573	0.999179	0.96199	0.999786	0.64259	0.990911
GOBP_REGULATION_OF_ACTIN_FILAMENT_BUNDLE_ASSEMBLY	0.75816	0.999179	0.26804	0.97282	0.76643	0.996209
GOBP_REGULATION_OF_BLOOD_VOLUME_BY_RENIN_ANGIOTENSIN	0.75829	0.999179	0.52862	0.99061	0.89308	0.99996
GOBP_REGULATION_OF_DEACETYLASE_ACTIVITY	0.75737	0.999179	0.68539	0.996644	0.41082	0.966593
GOBP_REGULATION_OF_DNA_TEMPLATED_DNA_REPLICATION	0.75815	0.999179	0.54517	0.99088	0.60243	0.988556
GOBP_REGULATION_OF_DNA_TEMPLATED_DNA_REPLICATION_INITIATION	0.75686	0.999179	0.0079085	0.752107	0.4033	0.96536
GOBP_REGULATION_OF_PROTEIN_LOCALIZATION_TO_CELL_SURFACE	0.75661	0.999179	0.16069	0.964845	0.57549	0.986149
GOBP_REGULATION_OF_TELOMERE_CAPPING	0.75658	0.999179	0.13333	0.949842	0.73552	0.993755
GOBP_T_CELL_DIFFERENTIATION	0.75595	0.999179	0.43566	0.983411	0.38653	0.964255
GOCC_CHROMOSOME_PASSENGER_COMPLEX	0.75721	0.999179	0.46635	0.98607	0.43084	0.967934
GOCC_CILIARY_TRANSITION_ZONE	0.75669	0.999179	0.59841	0.994221	0.80399	0.996593
GOCC_PHOTORECEPTOR_OUTER_SEGMENT_MEMBRANE	0.75741	0.999179	0.8094	0.996644	0.66584	0.991906
GOMF_ACYL_COA_OXIDASE_ACTIVITY	0.7573	0.999179	0.21537	0.968108	0.54645	0.981409
GOMF_PASSIVE_TRANSMEMBRANE_TRANSPORTER_ACTIVITY	0.75815	0.999179	0.2264	0.969081	0.85805	0.99996
GOMF_RNA_STEM_LOOP_BINDING	0.75696	0.999179	0.13969	0.957615	0.80705	0.997161
GUENTHER_GROWTH_SPHERICAL_VS_ADHERENT_DN	0.75807	0.999179	0.60765	0.994221	0.9797	0.99996
HARRIS_HYPOXIA	0.75744	0.999179	0.7686	0.996644	0.64792	0.991222
KANG_IMMORTALIZED_BY_TERT_DN	0.75776	0.999179	0.034499	0.899445	0.80419	0.996593
KEGG_B_CELL_RECEPTOR_SIGNALING_PATHWAY	0.75636	0.999179	0.80526	0.996644	0.54343	0.980655
KOBAYASHI_EGFR_SIGNALING_6HR_DN	0.75701	0.999179	0.86105	0.996791	0.68282	0.993566
LEIN_CEREBELLUM_MARKERS	0.75766	0.999179	0.071711	0.94418	0.73788	0.994046
PID_S1P_S1P3_PATHWAY	0.7567	0.999179	0.71861	0.996644	0.66989	0.99257
REACTOME_ELEVATION_OF_CYTOSOLIC_CA2_LEVELS	0.75833	0.999179	0.34286	0.979404	0.29284	0.939929
REACTOME_GAMMA_CARBOXYLATION_TRANSPORT_AND_AMINO_TERMINAL_CLEAVAGE_OF_PROTEINS	0.75822	0.999179	0.50601	0.99061	0.77783	0.996385
REACTOME_SUMOYLATION_OF_SUMOYLATION_PROTEINS	0.75716	0.999179	0.43188	0.982274	0.84322	0.999417
UDAYAKUMAR_MED1_TARGETS_UP	0.75678	0.999179	0.58359	0.994069	0.69496	0.993755
WP_NCRNAS_INVOLVED_IN_STAT3_SIGNALING_IN_HEPATOCELLULAR_CARCINOMA	0.7562	0.999179	0.57568	0.993702	0.75646	0.99605
WP_RESOLVIN_E1_AND_RESOLVIN_D1_SIGNALING_PATHWAYS_PROMOTING_INFLAMMATION_RESOLUTION	0.7583	0.999179	0.82198	0.996644	0.61551	0.988556
OISHI_CHOLANGIOMA_STEM_CELL_LIKE_DN	0.75842	0.99922	0.43273	0.982831	0.52209	0.976229
GOCC_CELL_SUBSTRATE_JUNCTION	0.7586	0.999226	0.90485	0.997416	0.77362	0.996271
GOMF_CAMP_DEPENDENT_PROTEIN_KINASE_REGULATOR_ACTIVITY	0.75854	0.999226	0.41073	0.980393	0.64207	0.990911
HUPER_BREAST_BASAL_VS_LUMINAL_DN	0.75866	0.999226	0.31029	0.975841	0.68694	0.993566
WHITESIDE_CISPLATIN_RESISTANCE_UP	0.75866	0.999226	0.17762	0.966794	0.70439	0.993755
GOBP_NEUROTRANSMITTER_SECRETION	0.75879	0.99932	0.35075	0.980198	0.62455	0.988963
SA_G1_AND_S_PHASES	0.75889	0.999375	0.26784	0.97282	0.6432	0.990911
AMIT_EGF_RESPONSE_60_HELA	0.75967	0.999466	0.091591	0.946312	0.96133	0.99996
DELPUECH_FOXO3_TARGETS_UP	0.76081	0.999466	0.91082	0.997416	0.59429	0.98745
GOBP_CARTILAGE_DEVELOPMENT_INVOLVED_IN_ENDOCHONDRAL_BONE_MORPHOGENESIS	0.76079	0.999466	0.12492	0.949842	0.93438	0.99996
GOBP_LIPOPROTEIN_LOCALIZATION	0.76018	0.999466	0.35372	0.980393	0.73191	0.993755
GOBP_MRNA_3_END_PROCESSING	0.76057	0.999466	0.52212	0.99061	0.90592	0.99996
GOBP_MYD88_DEPENDENT_TOLL_LIKE_RECEPTOR_SIGNALING_PATHWAY	0.76023	0.999466	0.21338	0.967782	0.72959	0.993755
GOBP_NEGATIVE_REGULATION_OF_CELLULAR_RESPONSE_TO_OXIDATIVE_STRESS	0.75983	0.999466	0.34859	0.97965	0.92338	0.99996
GOBP_NEGATIVE_REGULATION_OF_LOCOMOTION	0.75953	0.999466	0.80588	0.996644	0.80801	0.997178
GOBP_NEGATIVE_REGULATION_OF_SMOOTH_MUSCLE_CELL_DIFFERENTIATION	0.76029	0.999466	0.3722	0.980393	0.42921	0.967934
GOBP_NEGATIVE_REGULATION_OF_TUMOR_NECROSIS_FACTOR_MEDIATED_SIGNALING_PATHWAY	0.75942	0.999466	0.35579	0.980393	0.67908	0.993566
GOBP_PIGMENT_GRANULE_LOCALIZATION	0.76063	0.999466	0.63484	0.995211	0.10458	0.854901
GOBP_PURINE_NUCLEOTIDE_SALVAGE	0.75971	0.999466	0.020873	0.876285	0.8456	0.999612
GOBP_REGULATION_OF_COMPLEMENT_ACTIVATION	0.76072	0.999466	0.04002	0.918011	0.70457	0.993755
GOBP_REGULATION_OF_CYTOKINESIS	0.75998	0.999466	0.8331	0.996644	0.2754	0.932702
GOBP_REGULATION_OF_MEMBRANE_POTENTIAL	0.76012	0.999466	0.59711	0.994221	0.77805	0.996385
GOBP_REGULATION_OF_MIDBRAIN_DOPAMINERGIC_NEURON_DIFFERENTIATION	0.75995	0.999466	0.46683	0.986472	0.76276	0.99611
GOBP_REGULATION_OF_SYSTEMIC_ARTERIAL_BLOOD_PRESSURE_MEDIATED_BY_A_CHEMICAL_SIGNAL	0.76084	0.999466	0.088432	0.946312	0.7358	0.993755
GOBP_REGULATION_OF_TRANSCRIPTION_BY_RNA_POLYMERASE_III	0.76051	0.999466	0.39181	0.980393	0.75557	0.99605
GOBP_RNA_SPLICING_VIA_TRANSESTERIFICATION_REACTIONS	0.76074	0.999466	0.22835	0.969081	0.36756	0.962161
GOBP_VENTRICULAR_CARDIAC_MUSCLE_CELL_MEMBRANE_REPOLARIZATION	0.7603	0.999466	0.25993	0.97112	0.71276	0.993755
GOCC_NADPH_OXIDASE_COMPLEX	0.76011	0.999466	0.97657	0.999979	0.63013	0.990911
GOCC_NUCLEOLAR_RIBONUCLEASE_P_COMPLEX	0.76075	0.999466	0.56243	0.992219	0.82958	0.998984
GOMF_BETA_GLUCOSIDASE_ACTIVITY	0.7604	0.999466	0.17143	0.965492	0.8855	0.99996
KEGG_DNA_REPLICATION	0.75951	0.999466	0.96163	0.999786	0.68565	0.993566
KEGG_FC_EPSILON_RI_SIGNALING_PATHWAY	0.76048	0.999466	0.49956	0.989624	0.3999	0.964917
KEGG_RIG_I_LIKE_RECEPTOR_SIGNALING_PATHWAY	0.75993	0.999466	0.047945	0.918011	0.88018	0.99996
PID_HDAC_CLASSI_PATHWAY	0.75998	0.999466	0.20704	0.966794	0.79228	0.996501
REACTOME_METABOLISM_OF_ANGIOTENSINOGEN_TO_ANGIOTENSINS	0.7597	0.999466	0.64481	0.996644	0.50266	0.976229
REACTOME_RHO_GTPASES_ACTIVATE_NADPH_OXIDASES	0.76028	0.999466	0.90954	0.997416	0.68079	0.993566
REACTOME_SYNTHESIS_OF_UDP_N_ACETYL_GLUCOSAMINE	0.76039	0.999466	0.88217	0.997416	0.70287	0.993755
WP_AMPACTIVATED_PROTEIN_KINASE_SIGNALING	0.76007	0.999466	0.35281	0.980393	0.62428	0.988963
ZHAN_MULTIPLE_MYELOMA_MF_DN	0.76047	0.999466	0.78166	0.996644	0.52068	0.976229
GOBP_NATURAL_KILLER_CELL_MEDIATED_IMMUNITY	0.76096	0.999546	0.7498	0.996644	0.62447	0.988963
GOBP_RESPONSE_TO_OXYGEN_CONTAINING_COMPOUND	0.76104	0.999574	0.086309	0.94418	0.77873	0.996385
GOCC_RNA_POLYMERASE_II_TRANSCRIPTION_REPRESSOR_COMPLEX	0.76118	0.999592	0.17043	0.965294	0.61325	0.988556
GOCC_TRNA_SPLICING_LIGASE_COMPLEX	0.76123	0.999592	0.61309	0.994221	0.95751	0.99996
WANG_ESOPHAGUS_CANCER_PROGRESSION_UP	0.76114	0.999592	0.86862	0.997333	0.86963	0.99996
GOBP_ENDOTHELIAL_CELL_PROLIFERATION	0.76137	0.999699	0.11298	0.946312	0.9339	0.99996
GOBP_POTASSIUM_ION_EXPORT_ACROSS_PLASMA_MEMBRANE	0.7616	0.999707	0.67169	0.996644	0.82518	0.998984
GOCC_RETROMER_COMPLEX	0.7616	0.999707	0.016458	0.876285	0.54536	0.981336
LIM_MAMMARY_STEM_CELL_UP	0.76166	0.999707	0.69582	0.996644	0.77236	0.996271
REACTOME_SEALING_OF_THE_NUCLEAR_ENVELOPE_NE_BY_ESCRT_III	0.76159	0.999707	0.85865	0.996727	0.8103	0.997401
WP_NUCLEAR_RECEPTORS_IN_LIPID_METABOLISM_AND_TOXICITY	0.76167	0.999707	0.70756	0.996644	0.52379	0.976229
GOBP_POSITIVE_REGULATION_OF_SMOOTH_MUSCLE_CELL_APOPTOTIC_PROCESS	0.76175	0.999734	0.35255	0.980393	0.69979	0.993755
GOBP_PROTEIN_DEPOLYMERIZATION	0.76183	0.999762	0.95893	0.999786	0.27936	0.936108
ABDULRAHMAN_KIDNEY_CANCER_VHL_DN	0.96885	0.999869	0.31257	0.975841	0.6495	0.991534
ABE_INNER_EAR	0.77432	0.999869	0.53024	0.99061	0.65894	0.991608
ABRAHAM_ALPC_VS_MULTIPLE_MYELOMA_UP	0.91156	0.999869	0.31005	0.975841	0.93697	0.99996
ACEVEDO_LIVER_CANCER_WITH_H3K9ME3_UP	0.94735	0.999869	0.79077	0.996644	0.94463	0.99996
AGARWAL_AKT_PATHWAY_TARGETS	0.90149	0.999869	0.93361	0.998875	0.88003	0.99996
AIYAR_COBRA1_TARGETS_UP	0.97181	0.999869	0.41291	0.980393	0.91887	0.99996
ALONSO_METASTASIS_EMT_UP	0.9935	0.999869	0.66789	0.996644	0.99679	0.99996
ALONSO_METASTASIS_UP	0.86532	0.999869	0.97717	0.999979	0.95083	0.99996
AMIT_DELAYED_EARLY_GENES	0.78849	0.999869	0.2652	0.972509	0.85345	0.999612
AMIT_EGF_RESPONSE_40_HELA	0.94929	0.999869	0.13048	0.949842	0.94313	0.99996
ANASTASSIOU_MULTICANCER_INVASIVENESS_SIGNATURE	0.84892	0.999869	0.2699	0.97282	0.95088	0.99996
APRELIKOVA_BRCA1_TARGETS	0.90361	0.999869	0.68665	0.996644	0.93781	0.99996
AUJLA_IL22_AND_IL17A_SIGNALING	0.96456	0.999869	0.33104	0.975841	0.94404	0.99996
BAFNA_MUC4_TARGETS_UP	0.81357	0.999869	0.013576	0.85704	0.81568	0.998031
BAKER_HEMATOPOESIS_STAT1_TARGETS	0.81584	0.999869	0.89156	0.997416	0.94347	0.99996
BAKER_HEMATOPOESIS_STAT5_TARGETS	0.90245	0.999869	0.56303	0.992219	0.82288	0.998984
BAKKER_FOXO3_TARGETS_DN	0.99962	0.999869	0.051195	0.918011	0.99185	0.99996
BAKKER_FOXO3_TARGETS_UP	0.99654	0.999869	0.16462	0.964845	0.87434	0.99996
BALDWIN_PRKCI_TARGETS_UP	0.89269	0.999869	0.75025	0.996644	0.80286	0.996501
BANDRES_RESPONSE_TO_CARMUSTIN_WITHOUT_MGMT_48HR_UP	0.8869	0.999869	0.4552	0.983706	0.78861	0.996501
BANG_VERTEPORFIN_ENDOMETRIAL_CANCER_CELLS_UP	0.77975	0.999869	0.89568	0.997416	0.70197	0.993755
BEGUM_TARGETS_OF_PAX3_FOXO1_FUSION_DN	0.85732	0.999869	0.86211	0.997043	0.77072	0.996271
BEGUM_TARGETS_OF_PAX3_FOXO1_FUSION_UP	0.94822	0.999869	0.83119	0.996644	0.74804	0.995408
BENPORATH_NOS_TARGETS	0.83608	0.999869	0.036953	0.911683	0.42474	0.967117
BERENJENO_TRANSFORMED_BY_RHOA_FOREVER_DN	0.94703	0.999869	0.39654	0.980393	0.97079	0.99996
BERENJENO_TRANSFORMED_BY_RHOA_REVERSIBLY_DN	0.90143	0.999869	0.79288	0.996644	0.87879	0.99996
BERTUCCI_MEDULLARY_VS_DUCTAL_BREAST_CANCER_DN	0.89155	0.999869	0.56507	0.992219	0.8158	0.998106
BERTUCCI_MEDULLARY_VS_DUCTAL_BREAST_CANCER_UP	0.90485	0.999869	0.098928	0.946312	0.92563	0.99996
BHAT_ESR1_TARGETS_VIA_AKT1_UP	0.88153	0.999869	0.2527	0.969081	0.98892	0.99996
BILANGES_SERUM_SENSITIVE_VIA_TSC1	0.79353	0.999869	0.88115	0.997333	0.72462	0.993755
BILBAN_B_CLL_LPL_DN	0.81705	0.999869	0.40661	0.980393	0.70366	0.993755
BILD_HRAS_ONCOGENIC_SIGNATURE	0.87663	0.999869	0.6548	0.996644	0.85477	0.999612
BIOCARTA_41BB_PATHWAY	0.87358	0.999869	0.044869	0.918011	0.95195	0.99996
BIOCARTA_ACE2_PATHWAY	0.95122	0.999869	0.52736	0.99061	0.9762	0.99996
BIOCARTA_ACETAMINOPHEN_PATHWAY	0.93635	0.999869	0.50981	0.99061	0.87349	0.99996
BIOCARTA_AGPCR_PATHWAY	0.89087	0.999869	0.52169	0.99061	0.87408	0.99996
BIOCARTA_AKAPCENTROSOME_PATHWAY	0.8865	0.999869	0.31679	0.975841	0.41493	0.967117
BIOCARTA_ALTERNATIVE_PATHWAY	0.93896	0.999869	0.10774	0.946312	0.95177	0.99996
BIOCARTA_AMI_PATHWAY	0.86908	0.999869	0.32116	0.975841	0.83248	0.998984
BIOCARTA_ARAP_PATHWAY	0.97696	0.999869	0.63673	0.995533	0.91972	0.99996
BIOCARTA_ARF_PATHWAY	0.83799	0.999869	0.9405	0.999087	0.55816	0.98319
BIOCARTA_BARD1_PATHWAY	0.77321	0.999869	0.43363	0.983411	0.42411	0.967117
BIOCARTA_BCELLSURVIVAL_PATHWAY	0.94419	0.999869	0.959	0.999786	0.86606	0.99996
BIOCARTA_CACAM_PATHWAY	0.96198	0.999869	0.68631	0.996644	0.93583	0.99996
BIOCARTA_CARDIACEGF_PATHWAY	0.80117	0.999869	0.10785	0.946312	0.74028	0.994263
BIOCARTA_CARM1_PATHWAY	0.90491	0.999869	0.59082	0.994221	0.97082	0.99996
BIOCARTA_CB1R_PATHWAY	0.90762	0.999869	0.84168	0.996644	0.89715	0.99996
BIOCARTA_COMP_PATHWAY	0.81714	0.999869	0.80874	0.996644	0.79338	0.996501
BIOCARTA_CPSF_PATHWAY	0.86489	0.999869	0.13757	0.953735	0.79686	0.996501
BIOCARTA_CSK_PATHWAY	0.9595	0.999869	0.73375	0.996644	0.85592	0.999684
BIOCARTA_CYTOKINE_PATHWAY	0.93791	0.999869	0.079284	0.94418	0.86124	0.99996
BIOCARTA_DC_PATHWAY	0.97784	0.999869	0.17187	0.965846	0.73231	0.993755
BIOCARTA_DEATH_PATHWAY	0.83148	0.999869	0.41009	0.980393	0.96992	0.99996
BIOCARTA_DREAM_PATHWAY	0.90726	0.999869	0.31305	0.975841	0.73568	0.993755
BIOCARTA_ETC_PATHWAY	0.93524	0.999869	0.71107	0.996644	0.65313	0.991608
BIOCARTA_FIBRINOLYSIS_PATHWAY	0.94689	0.999869	0.48153	0.987799	0.93725	0.99996
BIOCARTA_FREE_PATHWAY	0.9924	0.999869	0.57251	0.992409	0.99884	0.99996
BIOCARTA_FXR_PATHWAY	0.98082	0.999869	0.98357	0.999979	0.84627	0.999612
BIOCARTA_GATA3_PATHWAY	0.89564	0.999869	0.75674	0.996644	0.72563	0.993755
BIOCARTA_GCR_PATHWAY	0.90086	0.999869	0.93607	0.999001	0.92935	0.99996
BIOCARTA_GHRELIN_PATHWAY	0.96043	0.999869	0.77461	0.996644	0.98741	0.99996
BIOCARTA_HBX_PATHWAY	0.77699	0.999869	0.72964	0.996644	0.73285	0.993755
BIOCARTA_HCMV_PATHWAY	0.94839	0.999869	0.4311	0.982274	0.81543	0.99792
BIOCARTA_IFNG_PATHWAY	0.85517	0.999869	0.41174	0.980393	0.94499	0.99996
BIOCARTA_IL12_PATHWAY	0.95029	0.999869	0.65935	0.996644	0.95989	0.99996
BIOCARTA_IL1R_PATHWAY	0.89598	0.999869	0.032214	0.893019	0.90505	0.99996
BIOCARTA_INFLAM_PATHWAY	0.8585	0.999869	0.10514	0.946312	0.73863	0.994046
BIOCARTA_INTRINSIC_PATHWAY	0.94464	0.999869	0.22792	0.969081	0.91033	0.99996
BIOCARTA_LAIR_PATHWAY	0.9544	0.999869	0.047418	0.918011	0.95688	0.99996
BIOCARTA_LDL_PATHWAY	0.78045	0.999869	0.30188	0.975841	0.66296	0.991608
BIOCARTA_LECTIN_PATHWAY	0.84494	0.999869	0.54942	0.99105	0.86107	0.99996
BIOCARTA_LYMPHOCYTE_PATHWAY	0.76872	0.999869	0.71355	0.996644	0.79776	0.996501
BIOCARTA_MCALPAIN_PATHWAY	0.90104	0.999869	0.9843	0.999979	0.88236	0.99996
BIOCARTA_MCM_PATHWAY	0.77502	0.999869	0.5633	0.992219	0.54367	0.980655
BIOCARTA_MITOCHONDRIA_PATHWAY	0.88266	0.999869	0.80538	0.996644	0.93872	0.99996
BIOCARTA_MPR_PATHWAY	0.85333	0.999869	0.72632	0.996644	0.88094	0.99996
BIOCARTA_MSP_PATHWAY	0.91232	0.999869	0.80021	0.996644	0.89238	0.99996
BIOCARTA_MTA3_PATHWAY	0.99694	0.999869	0.61633	0.994221	0.95725	0.99996
BIOCARTA_NDKDYNAMIN_PATHWAY	0.83957	0.999869	0.86886	0.997333	0.8539	0.999612
BIOCARTA_NKCELLS_PATHWAY	0.76742	0.999869	0.92347	0.998187	0.55786	0.983149
BIOCARTA_NKT_PATHWAY	0.90852	0.999869	0.5094	0.99061	0.75862	0.99611
BIOCARTA_NO1_PATHWAY	0.76547	0.999869	0.90696	0.997416	0.8973	0.99996
BIOCARTA_NO2IL12_PATHWAY	0.97258	0.999869	0.80278	0.996644	0.98397	0.99996
BIOCARTA_NOS1_PATHWAY	0.96667	0.999869	0.33954	0.979404	0.95699	0.99996
BIOCARTA_NPP1_PATHWAY	0.87703	0.999869	0.32642	0.975841	0.92384	0.99996
BIOCARTA_NUCLEARRS_PATHWAY	0.9086	0.999869	0.78721	0.996644	0.74159	0.994538
BIOCARTA_P35ALZHEIMERS_PATHWAY	0.80138	0.999869	0.24781	0.969081	0.85357	0.999612
BIOCARTA_PCAF_PATHWAY	0.91505	0.999869	0.386	0.980393	0.94697	0.99996
BIOCARTA_PDZS_PATHWAY	0.97272	0.999869	0.19783	0.966794	0.9935	0.99996
BIOCARTA_PGC1A_PATHWAY	0.91148	0.999869	0.91293	0.997416	0.88859	0.99996
BIOCARTA_PLATELETAPP_PATHWAY	0.98382	0.999869	0.37056	0.980393	0.95855	0.99996
BIOCARTA_PLCE_PATHWAY	0.78084	0.999869	0.44243	0.983411	0.76458	0.996209
BIOCARTA_PPARA_PATHWAY	0.9744	0.999869	0.92231	0.998187	0.9423	0.99996
BIOCARTA_PRION_PATHWAY	0.89141	0.999869	0.083736	0.94418	0.86118	0.99996
BIOCARTA_PROTEASOME_PATHWAY	0.8192	0.999869	0.89262	0.997416	0.53502	0.978088
BIOCARTA_PTEN_PATHWAY	0.97891	0.999869	0.85276	0.996644	0.97593	0.99996
BIOCARTA_RACCYCD_PATHWAY	0.76763	0.999869	0.67083	0.996644	0.54772	0.981409
BIOCARTA_RACC_PATHWAY	0.88252	0.999869	0.78032	0.996644	0.8463	0.999612
BIOCARTA_RANKL_PATHWAY	0.78169	0.999869	0.18109	0.966794	0.95559	0.99996
BIOCARTA_RHODOPSIN_PATHWAY	0.86321	0.999869	0.45359	0.983706	0.81864	0.998497
BIOCARTA_RNAPOL3_PATHWAY	0.912	0.999869	0.16583	0.964845	0.88128	0.99996
BIOCARTA_S1P_PATHWAY	0.81983	0.999869	0.9309	0.998726	0.66375	0.991608
BIOCARTA_SET_PATHWAY	0.87718	0.999869	0.23703	0.969081	0.43304	0.967989
BIOCARTA_SHH_PATHWAY	0.92649	0.999869	0.96228	0.999786	0.91983	0.99996
BIOCARTA_STAT3_PATHWAY	0.86864	0.999869	0.45667	0.983706	0.8822	0.99996
BIOCARTA_STATHMIN_PATHWAY	0.96925	0.999869	0.97396	0.999979	0.94591	0.99996
BIOCARTA_SUMO_PATHWAY	0.77025	0.999869	0.087071	0.944732	0.89344	0.99996
BIOCARTA_TALL1_PATHWAY	0.96754	0.999869	0.0093493	0.767691	0.8906	0.99996
BIOCARTA_TCRA_PATHWAY	0.84251	0.999869	0.85617	0.996657	0.72297	0.993755
BIOCARTA_TERC_PATHWAY	0.85725	0.999869	0.25641	0.969081	0.68882	0.993566
BIOCARTA_TSP1_PATHWAY	0.79045	0.999869	0.54624	0.99105	0.82767	0.998984
BIOCARTA_UCALPAIN_PATHWAY	0.94284	0.999869	0.88421	0.997416	0.86638	0.99996
BIOCARTA_VIP_PATHWAY	0.98423	0.999869	0.49585	0.989624	0.97864	0.99996
BIOCARTA_VITCB_PATHWAY	0.8009	0.999869	0.21917	0.969081	0.95114	0.99996
BIOCARTA_WNT_LRP6_PATHWAY	0.88566	0.999869	0.58953	0.994221	0.85068	0.999612
BLANCO_MELO_BETA_INTERFERON_TREATED_BRONCHIAL_EPITHELIAL_CELLS_DN	0.83219	0.999869	0.52437	0.99061	0.96203	0.99996
BLANCO_MELO_BRONCHIAL_EPITHELIAL_CELLS_INFLUENZA_A_DEL_NS1_INFECTION_UP	0.81518	0.999869	0.10364	0.946312	0.96071	0.99996
BLANCO_MELO_BRONCHIAL_EPITHELIAL_CELLS_INFLUENZA_A_INFECTION_DN	0.91612	0.999869	0.55726	0.991327	0.7978	0.996501
BLANCO_MELO_COVID19_SARS_COV_2_INFECTION_A594_ACE2_EXPRESSING_CELLS_DN	0.87996	0.999869	0.35434	0.980393	0.92124	0.99996
BLANCO_MELO_COVID19_SARS_COV_2_INFECTION_A594_ACE2_EXPRESSING_CELLS_RUXOLITINIB_DN	0.8729	0.999869	0.61826	0.994221	0.67867	0.993566
BLANCO_MELO_MERS_COV_INFECTION_MCR5_CELLS_DN	0.9756	0.999869	0.85463	0.996644	0.90664	0.99996
BLANCO_MELO_RESPIRATORY_SYNCYTIAL_VIRUS_INFECTION_A594_CELLS_DN	0.92498	0.999869	0.099218	0.946312	0.93094	0.99996
BLUM_RESPONSE_TO_SALIRASIB_UP	0.78664	0.999869	0.82797	0.996644	0.67233	0.992696
BOGNI_TREATMENT_RELATED_MYELOID_LEUKEMIA_UP	0.96664	0.999869	0.26468	0.971961	0.82925	0.998984
BOHN_PRIMARY_IMMUNODEFICIENCY_SYNDROM_UP	0.89474	0.999869	0.69826	0.996644	0.63304	0.990911
BONCI_TARGETS_OF_MIR15A_AND_MIR16_1	0.80312	0.999869	0.93432	0.998875	0.7744	0.996271
BONOME_OVARIAN_CANCER_POOR_SURVIVAL_UP	0.93755	0.999869	0.24538	0.969081	0.92639	0.99996
BORCZUK_MALIGNANT_MESOTHELIOMA_DN	0.98582	0.999869	0.94736	0.999512	0.98821	0.99996
BOWIE_RESPONSE_TO_EXTRACELLULAR_MATRIX	0.84493	0.999869	0.15868	0.964845	0.51562	0.976229
BOYAULT_LIVER_CANCER_SUBCLASS_G123_DN	0.79791	0.999869	0.16363	0.964845	0.9217	0.99996
BOYAULT_LIVER_CANCER_SUBCLASS_G12_UP	0.82773	0.999869	0.48974	0.989274	0.92011	0.99996
BOYAULT_LIVER_CANCER_SUBCLASS_G1_UP	0.78494	0.999869	0.30631	0.975841	0.53307	0.977897
BOYLAN_MULTIPLE_MYELOMA_D_CLUSTER_DN	0.81359	0.999869	0.64387	0.996644	0.79286	0.996501
BOYLAN_MULTIPLE_MYELOMA_D_CLUSTER_UP	0.85259	0.999869	0.8385	0.996644	0.70936	0.993755
BOYLAN_MULTIPLE_MYELOMA_D_UP	0.78866	0.999869	0.42214	0.980393	0.5325	0.977897
BOYLAN_MULTIPLE_MYELOMA_PCA1_UP	0.93124	0.999869	0.61606	0.994221	0.97984	0.99996
BOYLAN_MULTIPLE_MYELOMA_PCA3_DN	0.9823	0.999869	0.66143	0.996644	0.96094	0.99996
BRACHAT_RESPONSE_TO_CISPLATIN	0.89928	0.999869	0.57834	0.993937	0.89445	0.99996
BREDEMEYER_RAG_SIGNALING_NOT_VIA_ATM_DN	0.81766	0.999869	0.34119	0.979404	0.94507	0.99996
BREDEMEYER_RAG_SIGNALING_VIA_ATM_NOT_VIA_NFKB_DN	0.81828	0.999869	0.53422	0.99061	0.53881	0.979288
BREDEMEYER_RAG_SIGNALING_VIA_ATM_NOT_VIA_NFKB_UP	0.94076	0.999869	0.28518	0.975841	0.97595	0.99996
BROWNE_HCMV_INFECTION_10HR_DN	0.78203	0.999869	0.68376	0.996644	0.56286	0.983966
BROWNE_HCMV_INFECTION_20HR_DN	0.90705	0.999869	0.30847	0.975841	0.83557	0.999026
BROWNE_HCMV_INFECTION_24HR_DN	0.93509	0.999869	0.61933	0.994221	0.71596	0.993755
BROWNE_HCMV_INFECTION_2HR_DN	0.81985	0.999869	0.3642	0.980393	0.75419	0.995954
BROWNE_HCMV_INFECTION_30MIN_DN	0.90496	0.999869	0.1414	0.957615	0.41112	0.966593
BRUECKNER_TARGETS_OF_MIRLET7A3_DN	0.93747	0.999869	0.73176	0.996644	0.96321	0.99996
BRUINS_UVC_RESPONSE_LATE	0.84469	0.999869	0.80256	0.996644	0.52765	0.976229
BRUINS_UVC_RESPONSE_VIA_TP53_GROUP_A	0.7791	0.999869	0.086965	0.944342	0.604	0.988556
BRUNEAU_SEPTATION_ATRIAL	0.91626	0.999869	0.99499	0.999979	0.916	0.99996
BUFFA_HYPOXIA_METAGENE	0.90415	0.999869	0.47968	0.987799	0.9257	0.99996
BURTON_ADIPOGENESIS_12	0.82119	0.999869	0.11517	0.946312	0.90074	0.99996
BURTON_ADIPOGENESIS_3	0.85439	0.999869	0.47749	0.987799	0.40414	0.96536
BURTON_ADIPOGENESIS_8	0.92947	0.999869	0.61915	0.994221	0.71676	0.993755
BURTON_ADIPOGENESIS_PEAK_AT_0HR	0.97934	0.999869	0.76519	0.996644	0.92046	0.99996
BURTON_ADIPOGENESIS_PEAK_AT_16HR	0.8944	0.999869	0.82113	0.996644	0.86216	0.99996
BYSTRYKH_HEMATOPOIESIS_STEM_CELL_AND_BRAIN_QTL_CIS	0.97351	0.999869	0.14253	0.957615	0.99183	0.99996
BYSTRYKH_HEMATOPOIESIS_STEM_CELL_FGF3	0.8278	0.999869	0.77751	0.996644	0.77341	0.996271
BYSTRYKH_HEMATOPOIESIS_STEM_CELL_IL3RA	0.87613	0.999869	0.43922	0.983411	0.9354	0.99996
BYSTRYKH_HEMATOPOIESIS_STEM_CELL_QTL_CIS	0.97816	0.999869	0.36538	0.980393	0.98562	0.99996
BYSTRYKH_HEMATOPOIESIS_STEM_CELL_SCP2_QTL_TRANS	0.85638	0.999869	0.25357	0.969081	0.59746	0.987966
CAFFAREL_RESPONSE_TO_THC_8HR_3_DN	0.93441	0.999869	0.9919	0.999979	0.93851	0.99996
CAFFAREL_RESPONSE_TO_THC_8HR_5_DN	0.89069	0.999869	0.50083	0.989624	0.91655	0.99996
CAFFAREL_RESPONSE_TO_THC_DN	0.99323	0.999869	0.38354	0.980393	0.99389	0.99996
CAIRO_HEPATOBLASTOMA_POOR_SURVIVAL	0.82184	0.999869	0.70705	0.996644	0.82732	0.998984
CAIRO_LIVER_DEVELOPMENT_DN	0.99586	0.999869	0.16162	0.964845	0.99987	0.99996
CALVET_IRINOTECAN_SENSITIVE_VS_REVERTED_DN	0.83992	0.999869	0.40097	0.980393	0.78265	0.996385
CALVET_IRINOTECAN_SENSITIVE_VS_REVERTED_UP	0.89295	0.999869	0.17713	0.966794	0.62234	0.988963
CARD_MIR302A_TARGETS	0.92173	0.999869	0.68225	0.996644	0.62016	0.988963
CARRILLOREIXACH_HEPATOBLASTOMA_VS_NORMAL_HYPERMETHYLATED_AND_DN	0.87658	0.999869	0.3367	0.979404	0.85628	0.999684
CARRILLOREIXACH_HEPATOBLASTOMA_VS_NORMAL_HYPOMETHYLATED_AND_UP	0.82613	0.999869	0.083824	0.94418	0.47681	0.975291
CASTELLANO_HRAS_AND_NRAS_TARGETS_UP	0.93931	0.999869	0.69344	0.996644	0.93097	0.99996
CASTELLANO_HRAS_TARGETS_UP	0.9332	0.999869	0.33696	0.979404	0.96837	0.99996
CASTELLANO_NRAS_TARGETS_UP	0.76541	0.999869	0.27382	0.975143	0.95992	0.99996
CEBALLOS_TARGETS_OF_TP53_AND_MYC_UP	0.9521	0.999869	0.80872	0.996644	0.95869	0.99996
CERVERA_SDHB_TARGETS_1_UP	0.80415	0.999869	0.51305	0.99061	0.61369	0.988556
CHANDRAN_METASTASIS_DN	0.76699	0.999869	0.13512	0.952618	0.33336	0.953143
CHANG_IMMORTALIZED_BY_HPV31_UP	0.87589	0.999869	0.51289	0.99061	0.94074	0.99996
CHEBOTAEV_GR_TARGETS_UP	0.88518	0.999869	0.39186	0.980393	0.86069	0.99996
CHEMELLO_SOLEUS_VS_EDL_MYOFIBERS_DN	0.94497	0.999869	0.26264	0.97112	0.79413	0.996501
CHEN_ETV5_TARGETS_SERTOLI	0.81738	0.999869	0.97971	0.999979	0.55745	0.983128
CHEN_HOXA5_TARGETS_6HR_DN	0.99363	0.999869	0.1271	0.949842	0.98618	0.99996
CHEN_HOXA5_TARGETS_9HR_UP	0.79392	0.999869	0.20965	0.966794	0.90454	0.99996
CHEN_NEUROBLASTOMA_COPY_NUMBER_GAINS	0.88968	0.999869	0.024851	0.876285	0.87327	0.99996
CHIANG_LIVER_CANCER_SUBCLASS_PROLIFERATION_DN	0.76894	0.999869	0.67394	0.996644	0.51127	0.976229
CHIANG_LIVER_CANCER_SUBCLASS_PROLIFERATION_UP	0.90192	0.999869	0.73552	0.996644	0.74768	0.995408
CHIANG_LIVER_CANCER_SUBCLASS_UNANNOTATED_DN	0.91662	0.999869	0.24251	0.969081	0.47702	0.975291
CHIARETTI_ACUTE_LYMPHOBLASTIC_LEUKEMIA_ZAP70	0.79253	0.999869	0.7727	0.996644	0.82337	0.998984
CHIBA_RESPONSE_TO_TSA_DN	0.79841	0.999869	0.086339	0.94418	0.85615	0.999684
CHIN_BREAST_CANCER_COPY_NUMBER_DN	0.79204	0.999869	0.25264	0.969081	0.48923	0.975484
CHIN_BREAST_CANCER_COPY_NUMBER_UP	0.94947	0.999869	0.58294	0.994069	0.43774	0.969501
CHNG_MULTIPLE_MYELOMA_HYPERPLOID_UP	0.78685	0.999869	0.22144	0.969081	0.38886	0.964357
CHOI_ATL_STAGE_PREDICTOR	0.98428	0.999869	0.99614	0.999979	0.99096	0.99996
CHOW_RASSF1_TARGETS_UP	0.94155	0.999869	0.11623	0.946312	0.94043	0.99996
CHUANG_OXIDATIVE_STRESS_RESPONSE_UP	0.95335	0.999869	0.56401	0.992219	0.97794	0.99996
CHUNG_BLISTER_CYTOTOXICITY_DN	0.79932	0.999869	0.11268	0.946312	0.78523	0.996385
CLAUS_PGR_POSITIVE_MENINGIOMA_DN	0.82158	0.999869	0.86935	0.997333	0.87044	0.99996
CLAUS_PGR_POSITIVE_MENINGIOMA_UP	0.84536	0.999869	0.74496	0.996644	0.71878	0.993755
COLIN_PILOCYTIC_ASTROCYTOMA_VS_GLIOBLASTOMA_UP	0.77702	0.999869	0.33923	0.979404	0.44263	0.969501
CORRE_MULTIPLE_MYELOMA_UP	0.78909	0.999869	0.047131	0.918011	0.61344	0.988556
CREIGHTON_AKT1_SIGNALING_VIA_MTOR_DN	0.99569	0.999869	0.23897	0.969081	0.98933	0.99996
CROONQUIST_IL6_DEPRIVATION_DN	0.84555	0.999869	0.98438	0.999979	0.3534	0.959725
CROONQUIST_NRAS_SIGNALING_DN	0.84654	0.999869	0.86857	0.997333	0.28002	0.936108
CROONQUIST_NRAS_VS_STROMAL_STIMULATION_DN	0.96971	0.999869	0.2253	0.969081	0.68913	0.993566
CUI_TCF21_TARGETS_2_UP	0.8962	0.999869	0.032857	0.893019	0.9199	0.99996
DACOSTA_ERCC3_ALLELE_XPCS_VS_TTD_UP	0.90797	0.999869	0.65608	0.996644	0.55376	0.983128
DACOSTA_LOW_DOSE_UV_RESPONSE_VIA_ERCC3_XPCS_DN	0.93262	0.999869	0.5655	0.992219	0.88748	0.99996
DACOSTA_UV_RESPONSE_VIA_ERCC3_COMMON_UP	0.98484	0.999869	0.29035	0.975841	0.95331	0.99996
DACOSTA_UV_RESPONSE_VIA_ERCC3_UP	0.87318	0.999869	0.15225	0.964845	0.77347	0.996271
DANG_MYC_TARGETS_DN	0.79126	0.999869	0.37223	0.980393	0.43992	0.969501
DARWICHE_PAPILLOMA_RISK_HIGH_UP	0.84122	0.999869	0.75559	0.996644	0.86741	0.99996
DARWICHE_PAPILLOMA_RISK_LOW_UP	0.80672	0.999869	0.90685	0.997416	0.658	0.991608
DARWICHE_SKIN_TUMOR_PROMOTER_UP	0.97029	0.999869	0.57337	0.992501	0.94923	0.99996
DARWICHE_SQUAMOUS_CELL_CARCINOMA_UP	0.88441	0.999869	0.58254	0.994069	0.92378	0.99996
DAUER_STAT3_TARGETS_UP	0.90412	0.999869	0.80679	0.996644	0.61545	0.988556
DAVICIONI_TARGETS_OF_PAX_FOXO1_FUSIONS_UP	0.87677	0.999869	0.33294	0.975841	0.64504	0.990911
DAWSON_METHYLATED_IN_LYMPHOMA_TCL1	0.82279	0.999869	0.84465	0.996644	0.67644	0.993454
DAZARD_RESPONSE_TO_UV_NHEK_DN	0.80448	0.999869	0.4547	0.983706	0.55179	0.982675
DAZARD_UV_RESPONSE_CLUSTER_G1	0.93132	0.999869	0.6555	0.996644	0.96879	0.99996
DAZARD_UV_RESPONSE_CLUSTER_G24	0.84161	0.999869	0.17677	0.966794	0.71912	0.993755
DAZARD_UV_RESPONSE_CLUSTER_G5	0.77099	0.999869	0.71826	0.996644	0.77007	0.996271
DAZARD_UV_RESPONSE_CLUSTER_G6	0.93611	0.999869	0.58637	0.994221	0.8576	0.99996
DELACROIX_RAR_TARGETS_UP	0.96398	0.999869	0.32855	0.975841	0.81156	0.997401
DELASERNA_MYOD_TARGETS_UP	0.85852	0.999869	0.17613	0.966794	0.90591	0.99996
DELASERNA_TARGETS_OF_MYOD_AND_SMARCA4	0.88971	0.999869	0.4007	0.980393	0.87851	0.99996
DELPUECH_FOXO3_TARGETS_DN	0.92072	0.999869	0.4812	0.987799	0.93019	0.99996
DELYS_THYROID_CANCER_DN	0.95661	0.999869	0.85308	0.996644	0.90184	0.99996
DEMAGALHAES_AGING_DN	0.94526	0.999869	0.25254	0.969081	0.98137	0.99996
DEN_INTERACT_WITH_LCA5	0.79306	0.999869	0.99655	0.999979	0.36042	0.960351
DIAZ_CHRONIC_MYELOGENOUS_LEUKEMIA_DN	0.78969	0.999869	0.92197	0.998187	0.46116	0.972449
DING_LUNG_CANCER_MUTATED_SIGNIFICANTLY	0.81302	0.999869	0.05145	0.918011	0.7488	0.995489
DIRMEIER_LMP1_RESPONSE_EARLY	0.90638	0.999869	0.22051	0.969081	0.9448	0.99996
DITTMER_PTHLH_TARGETS_UP	0.86292	0.999869	0.87258	0.997333	0.84916	0.999612
DORSAM_HOXA9_TARGETS_UP	0.8083	0.999869	0.98094	0.999979	0.58544	0.986149
EHLERS_ANEUPLOIDY_UP	0.82824	0.999869	0.49309	0.989497	0.68097	0.993566
ELLWOOD_MYC_TARGETS_DN	0.89585	0.999869	0.090406	0.946312	0.97201	0.99996
ELVIDGE_HIF2A_TARGETS_UP	0.77111	0.999869	0.94449	0.999087	0.78031	0.996385
ENK_UV_RESPONSE_EPIDERMIS_UP	0.92554	0.999869	0.14149	0.957615	0.742	0.994695
ENK_UV_RESPONSE_KERATINOCYTE_DN	0.834	0.999869	0.020201	0.876285	0.58624	0.986149
FAELT_B_CLL_WITH_VH3_21_UP	0.90775	0.999869	0.67229	0.996644	0.97412	0.99996
FAELT_B_CLL_WITH_VH_REARRANGEMENTS_UP	0.79258	0.999869	0.17254	0.966794	0.92444	0.99996
FARMER_BREAST_CANCER_CLUSTER_2	0.83435	0.999869	0.74353	0.996644	0.83836	0.999026
FERREIRA_EWINGS_SARCOMA_UNSTABLE_VS_STABLE_DN	0.77221	0.999869	0.0020549	0.623992	0.68636	0.993566
FIGUEROA_AML_METHYLATION_CLUSTER_1_DN	0.95033	0.999869	0.32809	0.975841	0.92174	0.99996
FIGUEROA_AML_METHYLATION_CLUSTER_2_DN	0.97354	0.999869	0.89821	0.997416	0.95826	0.99996
FIGUEROA_AML_METHYLATION_CLUSTER_3_DN	0.87042	0.999869	0.35154	0.980393	0.91637	0.99996
FIGUEROA_AML_METHYLATION_CLUSTER_4_DN	0.8516	0.999869	0.7005	0.996644	0.6127	0.988556
FIGUEROA_AML_METHYLATION_CLUSTER_6_DN	0.86256	0.999869	0.88892	0.997416	0.74412	0.995407
FIGUEROA_AML_METHYLATION_CLUSTER_7_DN	0.89002	0.999869	0.67233	0.996644	0.96308	0.99996
FLECHNER_PBL_KIDNEY_TRANSPLANT_OK_VS_DONOR_UP	0.92572	0.999869	0.98181	0.999979	0.96262	0.99996
FLORIO_HUMAN_NEOCORTEX	0.82502	0.999869	0.39382	0.980393	0.85175	0.999612
FOROUTAN_PRODRANK_TGFB_EMT_UP	0.91632	0.999869	0.75642	0.996644	0.88781	0.99996
FOROUTAN_TGFB_EMT_UP	0.84478	0.999869	0.72522	0.996644	0.81661	0.998133
FORTSCHEGGER_PHF8_TARGETS_UP	0.92088	0.999869	0.18533	0.966794	0.85982	0.99996
FOSTER_TOLERANT_MACROPHAGE_UP	0.84377	0.999869	0.41466	0.980393	0.88036	0.99996
FOURNIER_ACINAR_DEVELOPMENT_EARLY_UP	0.85098	0.999869	0.33004	0.975841	0.91431	0.99996
FOURNIER_ACINAR_DEVELOPMENT_LATE_2	0.93955	0.999869	0.97386	0.999979	0.85636	0.999684
FRASOR_TAMOXIFEN_RESPONSE_DN	0.78819	0.999869	0.20171	0.966794	0.60929	0.988556
FRIDMAN_SENESCENCE_DN	0.93197	0.999869	0.67553	0.996644	0.96881	0.99996
FUJII_YBX1_TARGETS_DN	0.92408	0.999869	0.91238	0.997416	0.4532	0.971815
FUJII_YBX1_TARGETS_UP	0.95416	0.999869	0.12718	0.949842	0.87209	0.99996
FUKUSHIMA_TNFSF11_TARGETS	0.76212	0.999869	0.36328	0.980393	0.63749	0.990911
GAJATE_RESPONSE_TO_TRABECTEDIN_UP	0.76858	0.999869	0.41794	0.980393	0.82131	0.998984
GARGALOVIC_RESPONSE_TO_OXIDIZED_PHOSPHOLIPIDS_BLUE_UP	0.83943	0.999869	0.89057	0.997416	0.38603	0.964255
GARGALOVIC_RESPONSE_TO_OXIDIZED_PHOSPHOLIPIDS_CYAN_UP	0.81817	0.999869	0.071891	0.94418	0.93571	0.99996
GARGALOVIC_RESPONSE_TO_OXIDIZED_PHOSPHOLIPIDS_GREEN_UP	0.7824	0.999869	0.92901	0.998624	0.53877	0.979288
GARGALOVIC_RESPONSE_TO_OXIDIZED_PHOSPHOLIPIDS_GREY_DN	0.8195	0.999869	0.88935	0.997416	0.52871	0.976229
GARGALOVIC_RESPONSE_TO_OXIDIZED_PHOSPHOLIPIDS_LIGHTGREEN_DN	0.8998	0.999869	0.18885	0.966794	0.97911	0.99996
GARGALOVIC_RESPONSE_TO_OXIDIZED_PHOSPHOLIPIDS_TAN_DN	0.84617	0.999869	0.66137	0.996644	0.6225	0.988963
GARGALOVIC_RESPONSE_TO_OXIDIZED_PHOSPHOLIPIDS_YELLOW_UP	0.89492	0.999869	0.032674	0.893019	0.73421	0.993755
GARY_CD5_TARGETS_DN	0.84436	0.999869	0.67042	0.996644	0.69401	0.993755
GAUSSMANN_MLL_AF4_FUSION_TARGETS_F_UP	0.79114	0.999869	0.062368	0.930383	0.73068	0.993755
GAUSSMANN_MLL_AF4_FUSION_TARGETS_G_UP	0.91554	0.999869	0.59689	0.994221	0.87564	0.99996
GAVIN_FOXP3_TARGETS_CLUSTER_P6	0.97183	0.999869	0.95853	0.999786	0.97999	0.99996
GAVIN_FOXP3_TARGETS_CLUSTER_P7	0.86422	0.999869	0.92105	0.997825	0.84071	0.999118
GAZDA_DIAMOND_BLACKFAN_ANEMIA_ERYTHROID_DN	0.87235	0.999869	0.46899	0.986698	0.92433	0.99996
GAZDA_DIAMOND_BLACKFAN_ANEMIA_MYELOID_UP	0.8594	0.999869	0.21478	0.968108	0.96404	0.99996
GAZDA_DIAMOND_BLACKFAN_ANEMIA_PROGENITOR_UP	0.77085	0.999869	0.69753	0.996644	0.66054	0.991608
GEISS_RESPONSE_TO_DSRNA_DN	0.78823	0.999869	0.96227	0.999786	0.83026	0.998984
GENTILE_UV_RESPONSE_CLUSTER_D1	0.87776	0.999869	0.91454	0.997416	0.96379	0.99996
GENTILE_UV_RESPONSE_CLUSTER_D5	0.96635	0.999869	0.94949	0.999786	0.94399	0.99996
GERHOLD_ADIPOGENESIS_DN	0.97279	0.999869	0.90153	0.997416	0.95417	0.99996
GERHOLD_RESPONSE_TO_TZD_UP	0.98751	0.999869	0.22517	0.969081	0.94617	0.99996
GESERICK_TERT_TARGETS_DN	0.79448	0.999869	0.22835	0.969081	0.7352	0.993755
GHO_ATF5_TARGETS_UP	0.95612	0.999869	0.9423	0.999087	0.71292	0.993755
GINESTIER_BREAST_CANCER_20Q13_AMPLIFICATION_DN	0.92775	0.999869	0.28446	0.975841	0.71117	0.993755
GOBP_3_PHOSPHOADENOSINE_5_PHOSPHOSULFATE_METABOLIC_PROCESS	0.9929	0.999869	0.51123	0.99061	0.99936	0.99996
GOBP_3_UTR_MEDIATED_MRNA_STABILIZATION	0.93099	0.999869	0.61422	0.994221	0.94743	0.99996
GOBP_5_PHOSPHORIBOSE_1_DIPHOSPHATE_METABOLIC_PROCESS	0.98168	0.999869	0.90838	0.997416	0.99171	0.99996
GOBP_ACIDIC_AMINO_ACID_TRANSPORT	0.87186	0.999869	0.76951	0.996644	0.69522	0.993755
GOBP_ACROSOME_ASSEMBLY	0.98783	0.999869	0.87995	0.997333	0.7879	0.996501
GOBP_ACTIN_FILAMENT_DEPOLYMERIZATION	0.80237	0.999869	0.87631	0.997333	0.19532	0.901796
GOBP_ACTIN_MEDIATED_CELL_CONTRACTION	0.78601	0.999869	0.51306	0.99061	0.54192	0.980445
GOBP_ACTIVATED_T_CELL_PROLIFERATION	0.88913	0.999869	0.57012	0.992219	0.95792	0.99996
GOBP_ACTIVATION_OF_CYSTEINE_TYPE_ENDOPEPTIDASE_ACTIVITY	0.83166	0.999869	0.055724	0.922674	0.88386	0.99996
GOBP_ACTIVATION_OF_CYSTEINE_TYPE_ENDOPEPTIDASE_ACTIVITY_INVOLVED_IN_APOPTOTIC_PROCESS	0.80623	0.999869	0.53616	0.99061	0.93246	0.99996
GOBP_ACTIVATION_OF_CYSTEINE_TYPE_ENDOPEPTIDASE_ACTIVITY_INVOLVED_IN_APOPTOTIC_PROCESS_BY_CYTOCHROME_C	0.825	0.999869	0.25084	0.969081	0.7383	0.994046
GOBP_ACTIVATION_OF_GTPASE_ACTIVITY	0.89001	0.999869	0.76603	0.996644	0.76124	0.99611
GOBP_ACTIVATION_OF_IMMUNE_RESPONSE	0.86865	0.999869	0.018465	0.876285	0.89127	0.99996
GOBP_ACTIVATION_OF_INNATE_IMMUNE_RESPONSE	0.84367	0.999869	0.040587	0.918011	0.86773	0.99996
GOBP_ACTIVATION_OF_PROTEIN_KINASE_ACTIVITY	0.83466	0.999869	0.68857	0.996644	0.78844	0.996501
GOBP_ACTIVATION_OF_PROTEIN_KINASE_B_ACTIVITY	0.89958	0.999869	0.55493	0.99105	0.94804	0.99996
GOBP_ACTIVATION_OF_PROTEIN_KINASE_C_ACTIVITY	0.89174	0.999869	0.71803	0.996644	0.618	0.988556
GOBP_ACUTE_INFLAMMATORY_RESPONSE	0.87491	0.999869	0.32742	0.975841	0.9344	0.99996
GOBP_ACUTE_PHASE_RESPONSE	0.91918	0.999869	0.58297	0.994069	0.92374	0.99996
GOBP_ADAPTIVE_IMMUNE_RESPONSE	0.82465	0.999869	0.54231	0.99061	0.77544	0.996271
GOBP_ADAPTIVE_IMMUNE_RESPONSE_BASED_ON_SOMATIC_RECOMBINATION_OF_IMMUNE_RECEPTORS_BUILT_FROM_IMMUNOGLOBULIN_SUPERFAMILY_DOMAINS	0.8594	0.999869	0.48174	0.987799	0.79456	0.996501
GOBP_ADENOSINE_METABOLIC_PROCESS	0.83293	0.999869	0.6379	0.995533	0.71506	0.993755
GOBP_ADENYLATE_CYCLASE_ACTIVATING_DOPAMINE_RECEPTOR_SIGNALING_PATHWAY	0.833	0.999869	0.70906	0.996644	0.76983	0.996271
GOBP_ADENYLATE_CYCLASE_INHIBITING_SEROTONIN_RECEPTOR_SIGNALING_PATHWAY	0.90695	0.999869	0.21686	0.969081	0.93165	0.99996
GOBP_ADULT_LOCOMOTORY_BEHAVIOR	0.89552	0.999869	0.61349	0.994221	0.93216	0.99996
GOBP_ALCOHOL_CATABOLIC_PROCESS	0.91146	0.999869	0.72112	0.996644	0.97492	0.99996
GOBP_ALDITOL_PHOSPHATE_METABOLIC_PROCESS	0.89836	0.999869	0.55319	0.99105	0.55638	0.983128
GOBP_ALLANTOIN_METABOLIC_PROCESS	0.83245	0.999869	0.59598	0.994221	0.64815	0.991222
GOBP_ALPHA_KETOGLUTARATE_TRANSPORT	0.89426	0.999869	0.28326	0.975841	0.56001	0.983965
GOBP_ALTERNATIVE_MRNA_SPLICING_VIA_SPLICEOSOME	0.96397	0.999869	0.43633	0.983411	0.95703	0.99996
GOBP_AMEBOIDAL_TYPE_CELL_MIGRATION	0.79841	0.999869	0.063116	0.930383	0.78228	0.996385
GOBP_AMELOBLAST_DIFFERENTIATION	0.88	0.999869	0.35567	0.980393	0.91239	0.99996
GOBP_AMIDE_TRANSPORT	0.8524	0.999869	0.72373	0.996644	0.83735	0.999026
GOBP_AMINE_TRANSPORT	0.79182	0.999869	0.69615	0.996644	0.4361	0.969501
GOBP_AMINO_ACID_NEUROTRANSMITTER_REUPTAKE	0.88068	0.999869	0.60984	0.994221	0.76214	0.99611
GOBP_AMINO_SUGAR_BIOSYNTHETIC_PROCESS	0.83487	0.999869	0.90102	0.997416	0.71079	0.993755
GOBP_AMP_BIOSYNTHETIC_PROCESS	0.84294	0.999869	0.63907	0.995546	0.79895	0.996501
GOBP_AMP_CATABOLIC_PROCESS	0.81995	0.999869	0.57025	0.992219	0.74753	0.995408
GOBP_AMP_METABOLIC_PROCESS	0.93218	0.999869	0.53133	0.99061	0.91404	0.99996
GOBP_AMYLIN_RECEPTOR_SIGNALING_PATHWAY	0.89887	0.999869	0.82702	0.996644	0.88488	0.99996
GOBP_AMYLOID_BETA_METABOLIC_PROCESS	0.83939	0.999869	0.67818	0.996644	0.84505	0.999612
GOBP_AMYLOID_FIBRIL_FORMATION	0.87173	0.999869	0.094174	0.946312	0.79166	0.996501
GOBP_AMYLOID_PRECURSOR_PROTEIN_CATABOLIC_PROCESS	0.86165	0.999869	0.73674	0.996644	0.76748	0.996209
GOBP_AMYLOID_PRECURSOR_PROTEIN_METABOLIC_PROCESS	0.8148	0.999869	0.61009	0.994221	0.62622	0.989484
GOBP_ANDROGEN_BIOSYNTHETIC_PROCESS	0.77612	0.999869	0.89943	0.997416	0.75402	0.995954
GOBP_ANDROGEN_CATABOLIC_PROCESS	0.85153	0.999869	0.8286	0.996644	0.86594	0.99996
GOBP_ANDROGEN_METABOLIC_PROCESS	0.88468	0.999869	0.96421	0.999786	0.76341	0.99611
GOBP_ANGIOTENSIN_ACTIVATED_SIGNALING_PATHWAY	0.86125	0.999869	0.9342	0.998875	0.92024	0.99996
GOBP_ANIMAL_ORGAN_MORPHOGENESIS	0.90588	0.999869	0.29962	0.975841	0.91008	0.99996
GOBP_ANIMAL_ORGAN_REGENERATION	0.98209	0.999869	0.90364	0.997416	0.93084	0.99996
GOBP_ANTERIOR_COMMISSURE_MORPHOGENESIS	0.79114	0.999869	0.48339	0.987799	0.83228	0.998984
GOBP_ANTERIOR_HEAD_DEVELOPMENT	0.81142	0.999869	0.1602	0.964845	0.81233	0.997401
GOBP_ANTERIOR_POSTERIOR_AXON_GUIDANCE	0.77684	0.999869	0.70401	0.996644	0.66528	0.991608
GOBP_APOPTOTIC_DNA_FRAGMENTATION	0.84531	0.999869	0.71731	0.996644	0.89972	0.99996
GOBP_APOPTOTIC_PROCESS	0.95844	0.999869	0.65539	0.996644	0.98907	0.99996
GOBP_APPENDAGE_DEVELOPMENT	0.80044	0.999869	0.95756	0.999786	0.50754	0.976229
GOBP_APPENDAGE_MORPHOGENESIS	0.85541	0.999869	0.94066	0.999087	0.55253	0.983078
GOBP_ARACHIDONIC_ACID_SECRETION	0.896	0.999869	0.71397	0.996644	0.40021	0.964917
GOBP_ARGININE_BIOSYNTHETIC_PROCESS	0.85849	0.999869	0.65914	0.996644	0.89555	0.99996
GOBP_ARGININE_METABOLIC_PROCESS	0.81365	0.999869	0.57709	0.993702	0.94788	0.99996
GOBP_ARTERIAL_ENDOTHELIAL_CELL_DIFFERENTIATION	0.85329	0.999869	0.73963	0.996644	0.77906	0.996385
GOBP_ASCENDING_AORTA_DEVELOPMENT	0.87127	0.999869	0.82762	0.996644	0.5788	0.986149
GOBP_ASSOCIATIVE_LEARNING	0.92826	0.999869	0.093879	0.946312	0.91331	0.99996
GOBP_ASYMMETRIC_NEUROBLAST_DIVISION	0.79473	0.999869	0.93087	0.998726	0.83574	0.999026
GOBP_ATP_BIOSYNTHETIC_PROCESS	0.87018	0.999869	0.73079	0.996644	0.78664	0.996385
GOBP_ATRIAL_CARDIAC_MUSCLE_CELL_TO_AV_NODE_CELL_SIGNALING	0.93654	0.999869	0.65788	0.996644	0.87653	0.99996
GOBP_AUTOCRINE_SIGNALING	0.93332	0.999869	0.91944	0.997416	0.96409	0.99996
GOBP_AUTOPHAGY_OF_PEROXISOME	0.84082	0.999869	0.35151	0.980393	0.83745	0.999026
GOBP_AV_NODE_CELL_TO_BUNDLE_OF_HIS_CELL_COMMUNICATION	0.82608	0.999869	0.87607	0.997333	0.72977	0.993755
GOBP_AV_NODE_CELL_TO_BUNDLE_OF_HIS_CELL_SIGNALING	0.90367	0.999869	0.78664	0.996644	0.9101	0.99996
GOBP_AXONEMAL_CENTRAL_APPARATUS_ASSEMBLY	0.98245	0.999869	0.53405	0.99061	0.94568	0.99996
GOBP_AXO_DENDRITIC_PROTEIN_TRANSPORT	0.76958	0.999869	0.60035	0.994221	0.67231	0.992696
GOBP_BARBED_END_ACTIN_FILAMENT_CAPPING	0.76232	0.999869	0.37747	0.980393	0.4933	0.975528
GOBP_BASE_EXCISION_REPAIR	0.91329	0.999869	0.36729	0.980393	0.93547	0.99996
GOBP_BASE_EXCISION_REPAIR_AP_SITE_FORMATION	0.96658	0.999869	0.62991	0.994992	0.97707	0.99996
GOBP_BASE_EXCISION_REPAIR_GAP_FILLING	0.98524	0.999869	0.59366	0.994221	0.95119	0.99996
GOBP_BINDING_OF_SPERM_TO_ZONA_PELLUCIDA	0.91984	0.999869	0.26888	0.97282	0.73131	0.993755
GOBP_BIOLOGICAL_PHASE	0.86857	0.999869	0.39121	0.980393	0.93371	0.99996
GOBP_BIOLOGICAL_PROCESS_INVOLVED_IN_INTERACTION_WITH_HOST	0.79581	0.999869	0.004138	0.718027	0.922	0.99996
GOBP_BIOLOGICAL_PROCESS_INVOLVED_IN_INTERSPECIES_INTERACTION_BETWEEN_ORGANISMS	0.79274	0.999869	0.0018584	0.607733	0.74784	0.995408
GOBP_BLASTOCYST_DEVELOPMENT	0.83844	0.999869	0.74007	0.996644	0.9636	0.99996
GOBP_BLASTOCYST_FORMATION	0.86248	0.999869	0.41265	0.980393	0.91904	0.99996
GOBP_BLEB_ASSEMBLY	0.84911	0.999869	0.50931	0.99061	0.80666	0.997161
GOBP_BLOOD_COAGULATION_FIBRIN_CLOT_FORMATION	0.96114	0.999869	0.78542	0.996644	0.87821	0.99996
GOBP_BLOOD_COAGULATION_INTRINSIC_PATHWAY	0.97916	0.999869	0.39354	0.980393	0.97164	0.99996
GOBP_BLOOD_VESSEL_ENDOTHELIAL_CELL_PROLIFERATION_INVOLVED_IN_SPROUTING_ANGIOGENESIS	0.99328	0.999869	0.34375	0.979404	0.99933	0.99996
GOBP_BLOOD_VESSEL_MATURATION	0.97687	0.999869	0.43391	0.983411	0.94952	0.99996
GOBP_BLOOD_VESSEL_REMODELING	0.83194	0.999869	0.076163	0.94418	0.5	0.976229
GOBP_BMP_SIGNALING_PATHWAY_INVOLVED_IN_HEART_DEVELOPMENT	0.82578	0.999869	0.46781	0.986698	0.86323	0.99996
GOBP_BONE_GROWTH	0.88874	0.999869	0.12739	0.949842	0.89896	0.99996
GOBP_BONE_MINERALIZATION_INVOLVED_IN_BONE_MATURATION	0.79551	0.999869	0.34052	0.979404	0.87414	0.99996
GOBP_BONE_REMODELING	0.90961	0.999869	0.9433	0.999087	0.8632	0.99996
GOBP_BRANCHING_INVOLVED_IN_MAMMARY_GLAND_DUCT_MORPHOGENESIS	0.91941	0.999869	0.97686	0.999979	0.87328	0.99996
GOBP_BRANCHING_INVOLVED_IN_PROSTATE_GLAND_MORPHOGENESIS	0.99559	0.999869	0.12438	0.949842	0.99845	0.99996
GOBP_BRANCHING_MORPHOGENESIS_OF_AN_EPITHELIAL_TUBE	0.85078	0.999869	0.40507	0.980393	0.84764	0.999612
GOBP_BRANCH_ELONGATION_INVOLVED_IN_URETERIC_BUD_BRANCHING	0.77259	0.999869	0.69807	0.996644	0.84471	0.999612
GOBP_B_CELL_APOPTOTIC_PROCESS	0.80091	0.999869	0.0028768	0.6802	0.75426	0.995954
GOBP_B_CELL_MEDIATED_IMMUNITY	0.7698	0.999869	0.1215	0.949842	0.59331	0.987322
GOBP_CALCIUM_IMPORT_INTO_THE_MITOCHONDRION	0.806	0.999869	0.7653	0.996644	0.84802	0.999612
GOBP_CALCIUM_INDEPENDENT_CELL_CELL_ADHESION_VIA_PLASMA_MEMBRANE_CELL_ADHESION_MOLECULES	0.97106	0.999869	0.25575	0.969081	0.70634	0.993755
GOBP_CALCIUM_ION_HOMEOSTASIS	0.89201	0.999869	0.84637	0.996644	0.68527	0.993566
GOBP_CALCIUM_ION_TRANSMEMBRANE_IMPORT_INTO_CYTOSOL	0.94981	0.999869	0.70057	0.996644	0.80341	0.996501
GOBP_CALCIUM_ION_TRANSMEMBRANE_TRANSPORT	0.97302	0.999869	0.92229	0.998187	0.90986	0.99996
GOBP_CALCIUM_ION_TRANSMEMBRANE_TRANSPORT_VIA_HIGH_VOLTAGE_GATED_CALCIUM_CHANNEL	0.90286	0.999869	0.71927	0.996644	0.73104	0.993755
GOBP_CALCIUM_ION_TRANSPORT	0.97928	0.999869	0.95135	0.999786	0.85222	0.999612
GOBP_CALCIUM_ION_TRANSPORT_INTO_CYTOSOL	0.9878	0.999869	0.73424	0.996644	0.79963	0.996501
GOBP_CAMERA_TYPE_EYE_MORPHOGENESIS	0.8945	0.999869	0.70674	0.996644	0.92808	0.99996
GOBP_CAMERA_TYPE_EYE_PHOTORECEPTOR_CELL_DIFFERENTIATION	0.84458	0.999869	0.55669	0.99105	0.91532	0.99996
GOBP_CANONICAL_WNT_SIGNALING_PATHWAY	0.92834	0.999869	0.57714	0.993702	0.88919	0.99996
GOBP_CARBOHYDRATE_DERIVATIVE_BIOSYNTHETIC_PROCESS	0.77537	0.999869	0.91655	0.997416	0.73414	0.993755
GOBP_CARBOHYDRATE_DERIVATIVE_CATABOLIC_PROCESS	0.85316	0.999869	0.48592	0.987933	0.77162	0.996271
GOBP_CARBOHYDRATE_DERIVATIVE_METABOLIC_PROCESS	0.89219	0.999869	0.75588	0.996644	0.88569	0.99996
GOBP_CARBOHYDRATE_IMPORT_ACROSS_PLASMA_MEMBRANE	0.89737	0.999869	0.78666	0.996644	0.91035	0.99996
GOBP_CARBON_DIOXIDE_TRANSPORT	0.97302	0.999869	0.26948	0.97282	0.96883	0.99996
GOBP_CARDIAC_MUSCLE_CELL_ACTION_POTENTIAL_INVOLVED_IN_CONTRACTION	0.8303	0.999869	0.18872	0.966794	0.53537	0.978088
GOBP_CARDIAC_MUSCLE_CONTRACTION	0.90309	0.999869	0.88484	0.997416	0.75399	0.995954
GOBP_CARDIAC_MUSCLE_MYOBLAST_PROLIFERATION	0.87001	0.999869	0.47731	0.987799	0.90226	0.99996
GOBP_CARDIAC_NEURAL_CREST_CELL_DEVELOPMENT_INVOLVED_IN_OUTFLOW_TRACT_MORPHOGENESIS	0.9735	0.999869	0.29152	0.975841	0.96062	0.99996
GOBP_CARDIAC_NEURAL_CREST_CELL_DIFFERENTIATION_INVOLVED_IN_HEART_DEVELOPMENT	0.9806	0.999869	0.13699	0.953735	0.9741	0.99996
GOBP_CARDIAC_NEURAL_CREST_CELL_MIGRATION_INVOLVED_IN_OUTFLOW_TRACT_MORPHOGENESIS	0.97935	0.999869	0.36648	0.980393	0.97035	0.99996
GOBP_CARDIOCYTE_DIFFERENTIATION	0.85196	0.999869	0.4353	0.983411	0.5273	0.976229
GOBP_CARDIOLIPIN_ACYL_CHAIN_REMODELING	0.79772	0.999869	0.18347	0.966794	0.73002	0.993755
GOBP_CARDIOLIPIN_BIOSYNTHETIC_PROCESS	0.94669	0.999869	0.21296	0.967782	0.91546	0.99996
GOBP_CARDIOLIPIN_METABOLIC_PROCESS	0.9821	0.999869	0.17433	0.966794	0.8578	0.99996
GOBP_CARNITINE_METABOLIC_PROCESS	0.79766	0.999869	0.84672	0.996644	0.64877	0.991534
GOBP_CARNITINE_TRANSMEMBRANE_TRANSPORT	0.84546	0.999869	0.3098	0.975841	0.85446	0.999612
GOBP_CARNITINE_TRANSPORT	0.87305	0.999869	0.65485	0.996644	0.80784	0.997178
GOBP_CARTILAGE_CONDENSATION	0.82686	0.999869	0.13767	0.953735	0.76664	0.996209
GOBP_CARTILAGE_DEVELOPMENT	0.8958	0.999869	0.22496	0.969081	0.97477	0.99996
GOBP_CATECHOLAMINE_TRANSPORT	0.77943	0.999869	0.40132	0.980393	0.68105	0.993566
GOBP_CATECHOLAMINE_UPTAKE	0.85762	0.999869	0.21157	0.966794	0.94171	0.99996
GOBP_CAVEOLA_ASSEMBLY	0.95113	0.999869	0.36615	0.980393	0.91776	0.99996
GOBP_CAVEOLIN_MEDIATED_ENDOCYTOSIS	0.84596	0.999869	0.93578	0.998929	0.80737	0.997178
GOBP_CD4_POSITIVE_OR_CD8_POSITIVE_ALPHA_BETA_T_CELL_LINEAGE_COMMITMENT	0.8197	0.999869	0.99008	0.999979	0.76252	0.99611
GOBP_CD8_POSITIVE_ALPHA_BETA_T_CELL_PROLIFERATION	0.86638	0.999869	0.5514	0.99105	0.79739	0.996501
GOBP_CDP_DIACYLGLYCEROL_METABOLIC_PROCESS	0.86535	0.999869	0.93139	0.998875	0.77659	0.996385
GOBP_CELLULAR_ALDEHYDE_METABOLIC_PROCESS	0.92279	0.999869	0.71938	0.996644	0.6879	0.993566
GOBP_CELLULAR_CARBOHYDRATE_CATABOLIC_PROCESS	0.87424	0.999869	0.19931	0.966794	0.64288	0.990911
GOBP_CELLULAR_COMPONENT_MAINTENANCE	0.89219	0.999869	0.70294	0.996644	0.78579	0.996385
GOBP_CELLULAR_DETOXIFICATION_OF_ALDEHYDE	0.92777	0.999869	0.66463	0.996644	0.68596	0.993566
GOBP_CELLULAR_EXTRAVASATION	0.86263	0.999869	0.88402	0.997416	0.89693	0.99996
GOBP_CELLULAR_HOMEOSTASIS	0.78028	0.999869	0.96168	0.999786	0.67248	0.992696
GOBP_CELLULAR_OXIDANT_DETOXIFICATION	0.84195	0.999869	0.73623	0.996644	0.85431	0.999612
GOBP_CELLULAR_PROCESS_INVOLVED_IN_REPRODUCTION_IN_MULTICELLULAR_ORGANISM	0.83417	0.999869	0.96995	0.999979	0.19282	0.901756
GOBP_CELLULAR_RESPONSE_TO_ACIDIC_PH	0.89738	0.999869	0.7982	0.996644	0.6743	0.993101
GOBP_CELLULAR_RESPONSE_TO_ALKALOID	0.94373	0.999869	0.24897	0.969081	0.94529	0.99996
GOBP_CELLULAR_RESPONSE_TO_ANTIBIOTIC	0.97561	0.999869	0.1323	0.949842	0.98639	0.99996
GOBP_CELLULAR_RESPONSE_TO_ARSENIC_CONTAINING_SUBSTANCE	0.78484	0.999869	0.25345	0.969081	0.80825	0.997178
GOBP_CELLULAR_RESPONSE_TO_BIOTIC_STIMULUS	0.81254	0.999869	0.065711	0.939333	0.97629	0.99996
GOBP_CELLULAR_RESPONSE_TO_CALCIUM_ION	0.8103	0.999869	0.073218	0.94418	0.90936	0.99996
GOBP_CELLULAR_RESPONSE_TO_CHEMICAL_STRESS	0.82563	0.999869	0.74436	0.996644	0.99578	0.99996
GOBP_CELLULAR_RESPONSE_TO_COCAINE	0.87267	0.999869	0.36114	0.980393	0.81948	0.998648
GOBP_CELLULAR_RESPONSE_TO_CORTICOSTEROID_STIMULUS	0.78476	0.999869	0.28535	0.975841	0.71628	0.993755
GOBP_CELLULAR_RESPONSE_TO_DEXAMETHASONE_STIMULUS	0.93927	0.999869	0.5174	0.99061	0.81381	0.997401
GOBP_CELLULAR_RESPONSE_TO_DSRNA	0.90005	0.999869	0.34309	0.979404	0.903	0.99996
GOBP_CELLULAR_RESPONSE_TO_EPINEPHRINE_STIMULUS	0.83469	0.999869	0.89938	0.997416	0.68708	0.993566
GOBP_CELLULAR_RESPONSE_TO_ETHER	0.83686	0.999869	0.50235	0.989857	0.94251	0.99996
GOBP_CELLULAR_RESPONSE_TO_FATTY_ACID	0.84188	0.999869	0.16568	0.964845	0.93935	0.99996
GOBP_CELLULAR_RESPONSE_TO_GAMMA_RADIATION	0.77447	0.999869	0.6121	0.994221	0.80008	0.996501
GOBP_CELLULAR_RESPONSE_TO_GLUCAGON_STIMULUS	0.89165	0.999869	0.65378	0.996644	0.89977	0.99996
GOBP_CELLULAR_RESPONSE_TO_GLUCOCORTICOID_STIMULUS	0.79221	0.999869	0.255	0.969081	0.67482	0.993101
GOBP_CELLULAR_RESPONSE_TO_HORMONE_STIMULUS	0.81513	0.999869	0.28964	0.975841	0.94163	0.99996
GOBP_CELLULAR_RESPONSE_TO_HYDROGEN_PEROXIDE	0.79856	0.999869	0.31171	0.975841	0.94726	0.99996
GOBP_CELLULAR_RESPONSE_TO_INTERFERON_ALPHA	0.99899	0.999869	0.22225	0.969081	0.99772	0.99996
GOBP_CELLULAR_RESPONSE_TO_INTERLEUKIN_1	0.9412	0.999869	0.38584	0.980393	0.93715	0.99996
GOBP_CELLULAR_RESPONSE_TO_MOLECULE_OF_BACTERIAL_ORIGIN	0.87853	0.999869	0.026731	0.883116	0.9805	0.99996
GOBP_CELLULAR_RESPONSE_TO_NICOTINE	0.84512	0.999869	0.75105	0.996644	0.95083	0.99996
GOBP_CELLULAR_RESPONSE_TO_NITROGEN_COMPOUND	0.98874	0.999869	0.39766	0.980393	0.9785	0.99996
GOBP_CELLULAR_RESPONSE_TO_OXIDATIVE_STRESS	0.85268	0.999869	0.62494	0.994539	0.9948	0.99996
GOBP_CELLULAR_RESPONSE_TO_OXYGEN_CONTAINING_COMPOUND	0.93015	0.999869	0.099532	0.946312	0.93249	0.99996
GOBP_CELLULAR_RESPONSE_TO_OXYGEN_RADICAL	0.84037	0.999869	0.16734	0.964845	0.95339	0.99996
GOBP_CELLULAR_RESPONSE_TO_PARATHYROID_HORMONE_STIMULUS	0.81684	0.999869	0.17034	0.965294	0.93951	0.99996
GOBP_CELLULAR_RESPONSE_TO_PEPTIDE	0.97047	0.999869	0.5658	0.992219	0.97074	0.99996
GOBP_CELLULAR_RESPONSE_TO_PEPTIDE_HORMONE_STIMULUS	0.92833	0.999869	0.71112	0.996644	0.94278	0.99996
GOBP_CELLULAR_RESPONSE_TO_PH	0.98559	0.999869	0.82967	0.996644	0.97548	0.99996
GOBP_CELLULAR_RESPONSE_TO_SODIUM_ARSENITE	0.78478	0.999869	0.6714	0.996644	0.83946	0.999026
GOBP_CELLULAR_RESPONSE_TO_SORBITOL	0.98454	0.999869	0.07815	0.94418	0.59226	0.987089
GOBP_CELLULAR_RESPONSE_TO_THYROID_HORMONE_STIMULUS	0.8127	0.999869	0.51575	0.99061	0.77889	0.996385
GOBP_CELLULAR_RESPONSE_TO_TOXIC_SUBSTANCE	0.86672	0.999869	0.55703	0.991327	0.90843	0.99996
GOBP_CELLULAR_RESPONSE_TO_TYPE_II_INTERFERON	0.989	0.999869	0.081789	0.94418	0.99628	0.99996
GOBP_CELLULAR_RESPONSE_TO_UV_C	0.8457	0.999869	0.38997	0.980393	0.77645	0.996385
GOBP_CELLULAR_RESPONSE_TO_VASCULAR_ENDOTHELIAL_GROWTH_FACTOR_STIMULUS	0.80837	0.999869	0.27649	0.975661	0.90818	0.99996
GOBP_CELLULAR_RESPONSE_TO_VITAMIN	0.79042	0.999869	0.63187	0.994992	0.88249	0.99996
GOBP_CELL_ACTIVATION_INVOLVED_IN_IMMUNE_RESPONSE	0.87593	0.999869	0.20656	0.966794	0.72935	0.993755
GOBP_CELL_AGGREGATION	0.92743	0.999869	0.21413	0.967862	0.84147	0.999118
GOBP_CELL_CELL_ADHESION_VIA_PLASMA_MEMBRANE_ADHESION_MOLECULES	0.98623	0.999869	0.4416	0.983411	0.96479	0.99996
GOBP_CELL_CELL_SIGNALING	0.93197	0.999869	0.81467	0.996644	0.84217	0.999274
GOBP_CELL_CELL_SIGNALING_BY_WNT	0.8563	0.999869	0.46766	0.986698	0.52381	0.976229
GOBP_CELL_CYCLE_DNA_REPLICATION_INITIATION	0.94668	0.999869	0.16153	0.964845	0.82863	0.998984
GOBP_CELL_DEATH_IN_RESPONSE_TO_OXIDATIVE_STRESS	0.91358	0.999869	0.78911	0.996644	0.98897	0.99996
GOBP_CELL_DIFFERENTIATION_IN_SPINAL_CORD	0.85838	0.999869	0.99329	0.999979	0.85467	0.999612
GOBP_CELL_JUNCTION_DISASSEMBLY	0.86838	0.999869	0.58269	0.994069	0.88208	0.99996
GOBP_CELL_JUNCTION_MAINTENANCE	0.95301	0.999869	0.76996	0.996644	0.9396	0.99996
GOBP_CELL_JUNCTION_ORGANIZATION	0.7883	0.999869	0.63033	0.994992	0.92097	0.99996
GOBP_CELL_KILLING	0.94492	0.999869	0.94208	0.999087	0.95498	0.99996
GOBP_CELL_MIGRATION_INVOLVED_IN_HEART_DEVELOPMENT	0.8864	0.999869	0.50191	0.989857	0.90764	0.99996
GOBP_CELL_PROLIFERATION_INVOLVED_IN_KIDNEY_DEVELOPMENT	0.76663	0.999869	0.98475	0.999979	0.80218	0.996501
GOBP_CELL_PROLIFERATION_INVOLVED_IN_METANEPHROS_DEVELOPMENT	0.80244	0.999869	0.98464	0.999979	0.84231	0.999274
GOBP_CELL_SUBSTRATE_JUNCTION_ORGANIZATION	0.76789	0.999869	0.84398	0.996644	0.88208	0.99996
GOBP_CELL_SURFACE_RECEPTOR_SIGNALING_PATHWAY_INVOLVED_IN_CELL_CELL_SIGNALING	0.90569	0.999869	0.51509	0.99061	0.68457	0.993566
GOBP_CELL_SURFACE_RECEPTOR_SIGNALING_PATHWAY_INVOLVED_IN_HEART_DEVELOPMENT	0.7633	0.999869	0.77533	0.996644	0.55774	0.983128
GOBP_CEREBELLAR_GRANULAR_LAYER_MORPHOGENESIS	0.77308	0.999869	0.38398	0.980393	0.63165	0.990911
GOBP_CEREBELLAR_PURKINJE_CELL_GRANULE_CELL_PRECURSOR_CELL_SIGNALING_INVOLVED_IN_REGULATION_OF_GRANULE_CELL_PRECURSOR_CELL_PROLIFERATION	0.91797	0.999869	0.87542	0.997333	0.88432	0.99996
GOBP_CEREBELLAR_PURKINJE_CELL_LAYER_DEVELOPMENT	0.79331	0.999869	0.82494	0.996644	0.96436	0.99996
GOBP_CGMP_MEDIATED_SIGNALING	0.80792	0.999869	0.43903	0.983411	0.44017	0.969501
GOBP_CHAPERONE_COFACTOR_DEPENDENT_PROTEIN_REFOLDING	0.79329	0.999869	0.72538	0.996644	0.66415	0.991608
GOBP_CHEMICAL_SYNAPTIC_TRANSMISSION_POSTSYNAPTIC	0.85468	0.999869	0.67854	0.996644	0.83687	0.999026
GOBP_CHIASMA_ASSEMBLY	0.98926	0.999869	0.50188	0.989857	0.93996	0.99996
GOBP_CHLORIDE_TRANSPORT	0.78083	0.999869	0.82942	0.996644	0.94345	0.99996
GOBP_CHOLANGIOCYTE_PROLIFERATION	0.862	0.999869	0.48429	0.987799	0.34375	0.958144
GOBP_CHROMATIN_REMODELING	0.91734	0.999869	0.57649	0.993702	0.95229	0.99996
GOBP_CILIARY_NEUROTROPHIC_FACTOR_MEDIATED_SIGNALING_PATHWAY	0.78111	0.999869	0.31593	0.975841	0.56258	0.983966
GOBP_CIRCULATORY_SYSTEM_DEVELOPMENT	0.84319	0.999869	0.12262	0.949842	0.81742	0.998381
GOBP_CLATHRIN_DEPENDENT_ENDOCYTOSIS	0.96577	0.999869	0.56945	0.992219	0.96018	0.99996
GOBP_CLEAVAGE_FURROW_FORMATION	0.83773	0.999869	0.48657	0.987969	0.46317	0.972449
GOBP_COBALAMIN_METABOLIC_PROCESS	0.95676	0.999869	0.10432	0.946312	0.97368	0.99996
GOBP_COCHLEA_DEVELOPMENT	0.9536	0.999869	0.94545	0.999087	0.8065	0.997161
GOBP_COCHLEA_MORPHOGENESIS	0.90458	0.999869	0.96007	0.999786	0.89254	0.99996
GOBP_COGNITION	0.95817	0.999869	0.17154	0.965492	0.71917	0.993755
GOBP_COLLAGEN_ACTIVATED_SIGNALING_PATHWAY	0.96532	0.999869	0.039018	0.917851	0.91841	0.99996
GOBP_COLLAGEN_ACTIVATED_TYROSINE_KINASE_RECEPTOR_SIGNALING_PATHWAY	0.97411	0.999869	0.042384	0.918011	0.91152	0.99996
GOBP_COLLAGEN_BIOSYNTHETIC_PROCESS	0.96672	0.999869	0.22647	0.969081	0.90263	0.99996
GOBP_COLLAGEN_METABOLIC_PROCESS	0.76726	0.999869	0.24946	0.969081	0.80312	0.996501
GOBP_COMMA_SHAPED_BODY_MORPHOGENESIS	0.99192	0.999869	0.20569	0.966794	0.99879	0.99996
GOBP_COMMON_BILE_DUCT_DEVELOPMENT	0.98248	0.999869	0.68307	0.996644	0.94277	0.99996
GOBP_COMPLEMENT_ACTIVATION	0.86964	0.999869	0.534	0.99061	0.76747	0.996209
GOBP_COMPLEMENT_ACTIVATION_ALTERNATIVE_PATHWAY	0.99107	0.999869	0.081846	0.94418	0.99426	0.99996
GOBP_CONNECTIVE_TISSUE_DEVELOPMENT	0.81279	0.999869	0.24446	0.969081	0.88059	0.99996
GOBP_COPII_COATED_VESICLE_BUDDING	0.97355	0.999869	0.91637	0.997416	0.9808	0.99996
GOBP_COPPER_ION_TRANSMEMBRANE_TRANSPORT	0.78722	0.999869	0.68407	0.996644	0.58942	0.986804
GOBP_COPPER_ION_TRANSPORT	0.81848	0.999869	0.35241	0.980393	0.59151	0.986804
GOBP_CORNEA_DEVELOPMENT_IN_CAMERA_TYPE_EYE	0.96443	0.999869	0.95425	0.999786	0.89059	0.99996
GOBP_CORNIFICATION	0.91994	0.999869	0.95812	0.999786	0.90056	0.99996
GOBP_CORNIFIED_ENVELOPE_ASSEMBLY	0.95527	0.999869	0.33473	0.977912	0.84943	0.999612
GOBP_CRANIAL_SUTURE_MORPHOGENESIS	0.99027	0.999869	0.30567	0.975841	0.97778	0.99996
GOBP_CYCLOOXYGENASE_PATHWAY	0.87492	0.999869	0.51631	0.99061	0.93654	0.99996
GOBP_CYTIDINE_METABOLIC_PROCESS	0.9623	0.999869	0.6973	0.996644	0.95925	0.99996
GOBP_CYTIDINE_TO_URIDINE_EDITING	0.94663	0.999869	0.68639	0.996644	0.97447	0.99996
GOBP_CYTOKINE_PRODUCTION	0.76399	0.999869	0.27788	0.975841	0.6558	0.991608
GOBP_CYTOKINE_PRODUCTION_INVOLVED_IN_IMMUNE_RESPONSE	0.96058	0.999869	0.057142	0.923933	0.97263	0.99996
GOBP_CYTOLYSIS	0.99754	0.999869	0.030586	0.885511	0.99417	0.99996
GOBP_CYTOLYSIS_BY_HOST_OF_SYMBIONT_CELLS	0.90721	0.999869	0.072187	0.94418	0.82548	0.998984
GOBP_CYTOPLASMIC_SEQUESTERING_OF_NF_KAPPAB	0.95563	0.999869	0.87898	0.997333	0.83838	0.999026
GOBP_CYTOPLASMIC_SEQUESTERING_OF_PROTEIN	0.88616	0.999869	0.7758	0.996644	0.61028	0.988556
GOBP_CYTOPLASMIC_SEQUESTERING_OF_TRANSCRIPTION_FACTOR	0.82378	0.999869	0.65044	0.996644	0.66894	0.99257
GOBP_CYTOPLASMIC_TRANSLATIONAL_ELONGATION	0.85244	0.999869	0.60379	0.994221	0.61898	0.988556
GOBP_CYTOPLASMIC_TRANSLATIONAL_INITIATION	0.77411	0.999869	0.9885	0.999979	0.57288	0.986149
GOBP_DAMP_METABOLIC_PROCESS	0.83285	0.999869	0.59511	0.994221	0.93254	0.99996
GOBP_DCMP_CATABOLIC_PROCESS	0.80858	0.999869	0.81382	0.996644	0.75756	0.99605
GOBP_DECIDUALIZATION	0.83753	0.999869	0.66561	0.996644	0.94812	0.99996
GOBP_DEFENSE_RESPONSE	0.77054	0.999869	0.0027042	0.6802	0.90359	0.99996
GOBP_DEFENSE_RESPONSE_TO_FUNGUS	0.86714	0.999869	0.99394	0.999979	0.96404	0.99996
GOBP_DEFENSE_RESPONSE_TO_OTHER_ORGANISM	0.87148	0.999869	0.0037932	0.700391	0.93328	0.99996
GOBP_DEFENSE_RESPONSE_TO_TUMOR_CELL	0.82076	0.999869	0.51059	0.99061	0.95267	0.99996
GOBP_DEHYDROASCORBIC_ACID_TRANSPORT	0.90745	0.999869	0.3036	0.975841	0.9925	0.99996
GOBP_DENDRITIC_CELL_APOPTOTIC_PROCESS	0.81395	0.999869	0.24985	0.969081	0.39443	0.964917
GOBP_DENDRITIC_CELL_CHEMOTAXIS	0.85265	0.999869	0.60641	0.994221	0.69233	0.993755
GOBP_DENDRITIC_CELL_CYTOKINE_PRODUCTION	0.76283	0.999869	0.052378	0.918011	0.80177	0.996501
GOBP_DENTATE_GYRUS_DEVELOPMENT	0.79691	0.999869	0.42905	0.982274	0.94988	0.99996
GOBP_DENTINOGENESIS	0.76709	0.999869	0.47413	0.987799	0.47343	0.975291
GOBP_DEOXYRIBONUCLEOSIDE_CATABOLIC_PROCESS	0.91933	0.999869	0.43143	0.982274	0.89595	0.99996
GOBP_DEOXYRIBONUCLEOSIDE_DIPHOSPHATE_METABOLIC_PROCESS	0.95415	0.999869	0.78292	0.996644	0.91234	0.99996
GOBP_DEOXYRIBONUCLEOSIDE_METABOLIC_PROCESS	0.87991	0.999869	0.72632	0.996644	0.76212	0.99611
GOBP_DEOXYRIBONUCLEOSIDE_MONOPHOSPHATE_CATABOLIC_PROCESS	0.93677	0.999869	0.80574	0.996644	0.9277	0.99996
GOBP_DEOXYRIBONUCLEOTIDE_CATABOLIC_PROCESS	0.9922	0.999869	0.81688	0.996644	0.97737	0.99996
GOBP_DEOXYRIBONUCLEOTIDE_METABOLIC_PROCESS	0.92087	0.999869	0.91097	0.997416	0.95624	0.99996
GOBP_DEPYRIMIDINATION	0.92426	0.999869	0.69232	0.996644	0.86974	0.99996
GOBP_DETECTION_OF_MECHANICAL_STIMULUS	0.96975	0.999869	0.15193	0.964845	0.94365	0.99996
GOBP_DETECTION_OF_MECHANICAL_STIMULUS_INVOLVED_IN_SENSORY_PERCEPTION	0.87391	0.999869	0.17719	0.966794	0.76858	0.996271
GOBP_DETECTION_OF_MECHANICAL_STIMULUS_INVOLVED_IN_SENSORY_PERCEPTION_OF_SOUND	0.93309	0.999869	0.27638	0.975661	0.74684	0.995408
GOBP_DETECTION_OF_MUSCLE_STRETCH	0.82526	0.999869	0.47857	0.987799	0.93582	0.99996
GOBP_DETERMINATION_OF_ADULT_LIFESPAN	0.90718	0.999869	0.67968	0.996644	0.8152	0.997899
GOBP_DETERMINATION_OF_DORSAL_VENTRAL_ASYMMETRY	0.8214	0.999869	0.93743	0.999087	0.76775	0.996271
GOBP_DE_NOVO_PYRIMIDINE_NUCLEOBASE_BIOSYNTHETIC_PROCESS	0.79048	0.999869	0.7295	0.996644	0.85585	0.999684
GOBP_DGMP_METABOLIC_PROCESS	0.7938	0.999869	0.44763	0.983456	0.50782	0.976229
GOBP_DIACYLGLYCEROL_CATABOLIC_PROCESS	0.908	0.999869	0.53739	0.99061	0.33137	0.952504
GOBP_DIAPEDESIS	0.97289	0.999869	0.6838	0.996644	0.85081	0.999612
GOBP_DICARBOXYLIC_ACID_TRANSPORT	0.79394	0.999869	0.80846	0.996644	0.62951	0.990911
GOBP_DIENCEPHALON_DEVELOPMENT	0.89263	0.999869	0.84667	0.996644	0.94252	0.99996
GOBP_DIPEPTIDE_TRANSMEMBRANE_TRANSPORT	0.84788	0.999869	0.10497	0.946312	0.88194	0.99996
GOBP_DNA_BIOSYNTHETIC_PROCESS	0.76627	0.999869	0.81445	0.996644	0.75385	0.995954
GOBP_DNA_CONFORMATION_CHANGE	0.77573	0.999869	0.21816	0.969081	0.25127	0.923602
GOBP_DNA_CYTOSINE_DEAMINATION	0.95757	0.999869	0.35072	0.980198	0.95223	0.99996
GOBP_DNA_DEALKYLATION_INVOLVED_IN_DNA_REPAIR	0.81973	0.999869	0.22444	0.969081	0.94046	0.99996
GOBP_DNA_DEAMINATION	0.97471	0.999869	0.37446	0.980393	0.92339	0.99996
GOBP_DNA_INTEGRATION	0.85261	0.999869	0.66334	0.996644	0.96102	0.99996
GOBP_DNA_LIGATION_INVOLVED_IN_DNA_REPAIR	0.95461	0.999869	0.52105	0.99061	0.90015	0.99996
GOBP_DNA_RECOMBINATION	0.92785	0.999869	0.054939	0.919684	0.48092	0.975291
GOBP_DNA_REPLICATION	0.8937	0.999869	0.82871	0.996644	0.62658	0.989484
GOBP_DNA_REPLICATION_INITIATION	0.82395	0.999869	0.077158	0.94418	0.50298	0.976229
GOBP_DNA_STRAND_ELONGATION_INVOLVED_IN_DNA_REPLICATION	0.98889	0.999869	0.99304	0.999979	0.98507	0.99996
GOBP_DNA_SYNTHESIS_INVOLVED_IN_DNA_REPAIR	0.8056	0.999869	0.61594	0.994221	0.92865	0.99996
GOBP_DNA_TEMPLATED_DNA_REPLICATION	0.91022	0.999869	0.58224	0.994069	0.78058	0.996385
GOBP_DNA_TOPOLOGICAL_CHANGE	0.79026	0.999869	0.57216	0.992406	0.25561	0.924796
GOBP_DNA_UNWINDING_INVOLVED_IN_DNA_REPLICATION	0.80877	0.999869	0.53173	0.99061	0.72439	0.993755
GOBP_DOLICHYL_DIPHOSPHATE_METABOLIC_PROCESS	0.9047	0.999869	0.10171	0.946312	0.95111	0.99996
GOBP_DOPAMINE_RECEPTOR_SIGNALING_PATHWAY	0.87125	0.999869	0.31052	0.975841	0.89241	0.99996
GOBP_DORSAL_AORTA_DEVELOPMENT	0.82354	0.999869	0.60619	0.994221	0.67881	0.993566
GOBP_DORSAL_AORTA_MORPHOGENESIS	0.91239	0.999869	0.36476	0.980393	0.76574	0.996209
GOBP_DOUBLE_STRAND_BREAK_REPAIR_VIA_BREAK_INDUCED_REPLICATION	0.94302	0.999869	0.82572	0.996644	0.85838	0.99996
GOBP_DTTP_METABOLIC_PROCESS	0.81917	0.999869	0.99713	0.999979	0.43953	0.969501
GOBP_DUMP_METABOLIC_PROCESS	0.89922	0.999869	0.79462	0.996644	0.89796	0.99996
GOBP_D_ASPARTATE_IMPORT_ACROSS_PLASMA_MEMBRANE	0.78568	0.999869	0.64536	0.996644	0.67552	0.993124
GOBP_EARLY_ENDOSOME_TO_GOLGI_TRANSPORT	0.78458	0.999869	0.14974	0.964845	0.79685	0.996501
GOBP_EMBRYONIC_APPENDAGE_MORPHOGENESIS	0.84196	0.999869	0.96025	0.999786	0.61936	0.988556
GOBP_EMBRYONIC_DIGESTIVE_TRACT_DEVELOPMENT	0.96743	0.999869	0.059739	0.923933	0.98235	0.99996
GOBP_EMBRYONIC_DIGESTIVE_TRACT_MORPHOGENESIS	0.88759	0.999869	0.13581	0.953735	0.84555	0.999612
GOBP_EMBRYONIC_EYE_MORPHOGENESIS	0.86539	0.999869	0.27593	0.975624	0.95091	0.99996
GOBP_EMBRYONIC_FORELIMB_MORPHOGENESIS	0.76563	0.999869	0.78708	0.996644	0.58968	0.986804
GOBP_EMBRYONIC_PROCESS_INVOLVED_IN_FEMALE_PREGNANCY	0.89036	0.999869	0.13604	0.953735	0.86655	0.99996
GOBP_EMBRYONIC_SKELETAL_JOINT_DEVELOPMENT	0.99511	0.999869	0.58979	0.994221	0.99232	0.99996
GOBP_EMBRYONIC_SKELETAL_JOINT_MORPHOGENESIS	0.9041	0.999869	0.4424	0.983411	0.95692	0.99996
GOBP_EMBRYONIC_SKELETAL_SYSTEM_DEVELOPMENT	0.96959	0.999869	0.23499	0.969081	0.90703	0.99996
GOBP_ENDOCARDIAL_CUSHION_DEVELOPMENT	0.94927	0.999869	0.39757	0.980393	0.96391	0.99996
GOBP_ENDOCARDIAL_CUSHION_MORPHOGENESIS	0.78764	0.999869	0.28489	0.975841	0.88523	0.99996
GOBP_ENDOCYTOSIS	0.89676	0.999869	0.71933	0.996644	0.89175	0.99996
GOBP_ENDONUCLEOLYTIC_CLEAVAGE_IN_ITS1_TO_SEPARATE_SSU_RRNA_FROM_5_8S_RRNA_AND_LSU_RRNA_FROM_TRICISTRONIC_RRNA_TRANSCRIPT_SSU_RRNA_5_8S_RRNA_LSU_RRNA	0.765	0.999869	0.22792	0.969081	0.88987	0.99996
GOBP_ENDOPLASMIC_RETICULUM_TO_CYTOSOL_TRANSPORT	0.84687	0.999869	0.36341	0.980393	0.47928	0.975291
GOBP_ENDOPLASMIC_RETICULUM_TO_GOLGI_VESICLE_MEDIATED_TRANSPORT	0.9258	0.999869	0.64251	0.996297	0.98148	0.99996
GOBP_ENDOSOMAL_TRANSPORT	0.76954	0.999869	0.81063	0.996644	0.55772	0.983128
GOBP_ENDOTHELIAL_CELL_MORPHOGENESIS	0.80581	0.999869	0.76753	0.996644	0.80515	0.996911
GOBP_ENTERIC_NERVOUS_SYSTEM_DEVELOPMENT	0.84473	0.999869	0.095574	0.946312	0.90587	0.99996
GOBP_ENTRY_INTO_HOST	0.89078	0.999869	0.0089755	0.767691	0.96669	0.99996
GOBP_ENUCLEATE_ERYTHROCYTE_DIFFERENTIATION	0.92833	0.999869	0.07044	0.94418	0.80073	0.996501
GOBP_EOSINOPHIL_DIFFERENTIATION	0.99134	0.999869	0.59667	0.994221	0.98802	0.99996
GOBP_EPIBOLY	0.78845	0.999869	0.78631	0.996644	0.73549	0.993755
GOBP_EPITHELIAL_CELL_APOPTOTIC_PROCESS	0.82441	0.999869	0.66616	0.996644	0.77362	0.996271
GOBP_EPITHELIAL_CELL_MORPHOGENESIS	0.9985	0.999869	0.19192	0.966794	0.9918	0.99996
GOBP_EPITHELIAL_CELL_PROLIFERATION	0.78818	0.999869	0.56774	0.992219	0.69637	0.993755
GOBP_EPITHELIAL_CELL_PROLIFERATION_INVOLVED_IN_SALIVARY_GLAND_MORPHOGENESIS	0.96117	0.999869	0.40024	0.980393	0.87743	0.99996
GOBP_EPITHELIAL_TO_MESENCHYMAL_TRANSITION_INVOLVED_IN_ENDOCARDIAL_CUSHION_FORMATION	0.85157	0.999869	0.67792	0.996644	0.94989	0.99996
GOBP_EPITHELIAL_TUBE_FORMATION	0.9906	0.999869	0.85925	0.996727	0.99516	0.99996
GOBP_EPITHELIAL_TUBE_MORPHOGENESIS	0.84122	0.999869	0.56617	0.992219	0.89746	0.99996
GOBP_ERAD_PATHWAY	0.82515	0.999869	0.5419	0.99061	0.76013	0.99611
GOBP_ERROR_FREE_TRANSLESION_SYNTHESIS	0.83572	0.999869	0.52685	0.99061	0.9013	0.99996
GOBP_ER_ASSOCIATED_MISFOLDED_PROTEIN_CATABOLIC_PROCESS	0.78314	0.999869	0.49147	0.989497	0.85303	0.999612
GOBP_ESTABLISHMENT_OF_BLOOD_BRAIN_BARRIER	0.99834	0.999869	0.4433	0.983411	0.87374	0.99996
GOBP_ESTABLISHMENT_OF_CELL_POLARITY	0.87423	0.999869	0.58599	0.994221	0.76483	0.996209
GOBP_ESTABLISHMENT_OF_LYMPHOCYTE_POLARITY	0.87199	0.999869	0.69593	0.996644	0.74748	0.995408
GOBP_ESTABLISHMENT_OF_PIGMENT_GRANULE_LOCALIZATION	0.81222	0.999869	0.6383	0.995533	0.097809	0.849232
GOBP_ESTABLISHMENT_OF_PLANAR_POLARITY_INVOLVED_IN_NEURAL_TUBE_CLOSURE	0.94637	0.999869	0.72025	0.996644	0.99133	0.99996
GOBP_ESTABLISHMENT_OF_PLANAR_POLARITY_OF_EMBRYONIC_EPITHELIUM	0.97932	0.999869	0.26847	0.97282	0.99498	0.99996
GOBP_ESTABLISHMENT_OF_PROTEIN_LOCALIZATION_TO_CHROMATIN	0.97965	0.999869	0.99472	0.999979	0.96303	0.99996
GOBP_ESTABLISHMENT_OF_PROTEIN_LOCALIZATION_TO_ENDOPLASMIC_RETICULUM	0.94494	0.999869	0.6935	0.996644	0.7387	0.994046
GOBP_ESTABLISHMENT_OF_PROTEIN_LOCALIZATION_TO_PLASMA_MEMBRANE	0.88132	0.999869	0.42179	0.980393	0.72094	0.993755
GOBP_ESTABLISHMENT_OF_TISSUE_POLARITY	0.82584	0.999869	0.50374	0.990206	0.86527	0.99996
GOBP_ESTABLISHMENT_OR_MAINTENANCE_OF_BIPOLAR_CELL_POLARITY	0.81443	0.999869	0.94849	0.999695	0.53117	0.977866
GOBP_ESTABLISHMENT_OR_MAINTENANCE_OF_CELL_POLARITY	0.85727	0.999869	0.82588	0.996644	0.6521	0.991608
GOBP_ESTABLISHMENT_OR_MAINTENANCE_OF_CYTOSKELETON_POLARITY	0.77772	0.999869	0.95211	0.999786	0.84636	0.999612
GOBP_ESTROGEN_BIOSYNTHETIC_PROCESS	0.97026	0.999869	0.16945	0.964845	0.78584	0.996385
GOBP_ETHANOL_CATABOLIC_PROCESS	0.94899	0.999869	0.90047	0.997416	0.98907	0.99996
GOBP_ETHANOL_METABOLIC_PROCESS	0.87875	0.999869	0.65791	0.996644	0.92616	0.99996
GOBP_EXCITATORY_CHEMICAL_SYNAPTIC_TRANSMISSION	0.95647	0.999869	0.16191	0.964845	0.87243	0.99996
GOBP_EXCRETION	0.88354	0.999869	0.9779	0.999979	0.64103	0.990911
GOBP_EXOCRINE_SYSTEM_DEVELOPMENT	0.84523	0.999869	0.77626	0.996644	0.47782	0.975291
GOBP_EXTRACELLULAR_MATRIX_DISASSEMBLY	0.7653	0.999869	0.47967	0.987799	0.79212	0.996501
GOBP_EXTRACELLULAR_REGULATION_OF_SIGNAL_TRANSDUCTION	0.938	0.999869	0.18206	0.966794	0.92883	0.99996
GOBP_EXTRINSIC_APOPTOTIC_SIGNALING_PATHWAY_VIA_DEATH_DOMAIN_RECEPTORS	0.78863	0.999869	0.57517	0.993475	0.87562	0.99996
GOBP_EYE_MORPHOGENESIS	0.88151	0.999869	0.65677	0.996644	0.95473	0.99996
GOBP_EYE_PIGMENTATION	0.97264	0.999869	0.85899	0.996727	0.98824	0.99996
GOBP_FATTY_ACID_BETA_OXIDATION	0.87573	0.999869	0.082772	0.94418	0.60036	0.98849
GOBP_FATTY_ACID_BETA_OXIDATION_USING_ACYL_COA_OXIDASE	0.88823	0.999869	0.18044	0.966794	0.81007	0.997401
GOBP_FATTY_ACID_TRANSMEMBRANE_TRANSPORT	0.89239	0.999869	0.084181	0.94418	0.85003	0.999612
GOBP_FATTY_ACID_TRANSPORT	0.9574	0.999869	0.53011	0.99061	0.39671	0.964917
GOBP_FATTY_ACYL_COA_CATABOLIC_PROCESS	0.78511	0.999869	0.58846	0.994221	0.65883	0.991608
GOBP_FAT_CELL_PROLIFERATION	0.81639	0.999869	0.24051	0.969081	0.80895	0.997178
GOBP_FAT_SOLUBLE_VITAMIN_METABOLIC_PROCESS	0.81855	0.999869	0.53088	0.99061	0.91659	0.99996
GOBP_FC_RECEPTOR_MEDIATED_STIMULATORY_SIGNALING_PATHWAY	0.87219	0.999869	0.58307	0.994069	0.74317	0.995091
GOBP_FERTILIZATION	0.8952	0.999869	0.62452	0.994519	0.87335	0.99996
GOBP_FEVER_GENERATION	0.86296	0.999869	0.95192	0.999786	0.75839	0.99611
GOBP_FIBRINOLYSIS	0.99968	0.999869	0.83576	0.996644	0.99662	0.99996
GOBP_FIBROBLAST_ACTIVATION	0.99554	0.999869	0.33045	0.975841	0.88772	0.99996
GOBP_FIBROBLAST_MIGRATION	0.99852	0.999869	0.33331	0.975841	0.92565	0.99996
GOBP_FIBROBLAST_PROLIFERATION	0.9876	0.999869	0.71816	0.996644	0.9571	0.99996
GOBP_FLAVONOID_METABOLIC_PROCESS	0.78347	0.999869	0.77315	0.996644	0.59647	0.98792
GOBP_FLOOR_PLATE_DEVELOPMENT	0.99613	0.999869	0.18392	0.966794	0.99619	0.99996
GOBP_FOCAL_ADHESION_ASSEMBLY	0.77696	0.999869	0.78071	0.996644	0.87948	0.99996
GOBP_FOREBRAIN_DORSAL_VENTRAL_PATTERN_FORMATION	0.94058	0.999869	0.86777	0.997333	0.92907	0.99996
GOBP_FOREBRAIN_RADIAL_GLIAL_CELL_DIFFERENTIATION	0.85236	0.999869	0.55041	0.99105	0.11921	0.863935
GOBP_FORMATION_OF_TRANSLATION_PREINITIATION_COMPLEX	0.92972	0.999869	0.27066	0.973266	0.92821	0.99996
GOBP_FRUCTOSE_1_6_BISPHOSPHATE_METABOLIC_PROCESS	0.95773	0.999869	0.40672	0.980393	0.82733	0.998984
GOBP_FRUCTOSE_2_6_BISPHOSPHATE_METABOLIC_PROCESS	0.89976	0.999869	0.99186	0.999979	0.99718	0.99996
GOBP_FRUCTOSE_6_PHOSPHATE_METABOLIC_PROCESS	0.82199	0.999869	0.19407	0.966794	0.72482	0.993755
GOBP_FRUCTOSE_METABOLIC_PROCESS	0.95986	0.999869	0.93348	0.998875	0.99168	0.99996
GOBP_G1_TO_G0_TRANSITION	0.93602	0.999869	0.85686	0.996727	0.71489	0.993755
GOBP_G1_TO_G0_TRANSITION_INVOLVED_IN_CELL_DIFFERENTIATION	0.94707	0.999869	0.75888	0.996644	0.86914	0.99996
GOBP_GABAERGIC_NEURON_DIFFERENTIATION	0.88582	0.999869	0.12587	0.949842	0.64187	0.990911
GOBP_GALACTOLIPID_BIOSYNTHETIC_PROCESS	0.77701	0.999869	0.99971	0.999979	0.58622	0.986149
GOBP_GALACTOLIPID_METABOLIC_PROCESS	0.83377	0.999869	0.99948	0.999979	0.64986	0.991534
GOBP_GALACTOSE_CATABOLIC_PROCESS	0.88483	0.999869	0.082461	0.94418	0.94911	0.99996
GOBP_GALACTOSE_TRANSMEMBRANE_TRANSPORT	0.99051	0.999869	0.49697	0.989624	0.9913	0.99996
GOBP_GAMMA_DELTA_T_CELL_DIFFERENTIATION	0.89111	0.999869	0.87551	0.997333	0.84728	0.999612
GOBP_GAS_TRANSPORT	0.95819	0.999869	0.39379	0.980393	0.82777	0.998984
GOBP_GERM_CELL_DEVELOPMENT	0.95634	0.999869	0.98995	0.999979	0.39657	0.964917
GOBP_GERM_CELL_MIGRATION	0.89979	0.999869	0.47266	0.987564	0.81929	0.998497
GOBP_GLAND_MORPHOGENESIS	0.89564	0.999869	0.86276	0.997264	0.75195	0.995905
GOBP_GLIAL_CELL_APOPTOTIC_PROCESS	0.78748	0.999869	0.91394	0.997416	0.88643	0.99996
GOBP_GLIAL_CELL_FATE_COMMITMENT	0.83652	0.999869	0.66393	0.996644	0.95215	0.99996
GOBP_GLIAL_CELL_FATE_SPECIFICATION	0.88793	0.999869	0.49995	0.989624	0.87961	0.99996
GOBP_GLOMERULAR_EPITHELIAL_CELL_DIFFERENTIATION	0.79325	0.999869	0.34022	0.979404	0.7728	0.996271
GOBP_GLOMERULAR_MESANGIAL_CELL_DEVELOPMENT	0.90648	0.999869	0.49322	0.989524	0.1434	0.890079
GOBP_GLOMERULAR_MESANGIAL_CELL_PROLIFERATION	0.9184	0.999869	0.62127	0.994221	0.96677	0.99996
GOBP_GLOMERULAR_MESANGIUM_DEVELOPMENT	0.97652	0.999869	0.57984	0.994021	0.87216	0.99996
GOBP_GLOMERULUS_VASCULATURE_MORPHOGENESIS	0.77342	0.999869	0.13407	0.949942	0.98828	0.99996
GOBP_GLUCOSE_6_PHOSPHATE_METABOLIC_PROCESS	0.85588	0.999869	0.84486	0.996644	0.46028	0.972449
GOBP_GLUCOSE_IMPORT_ACROSS_PLASMA_MEMBRANE	0.95289	0.999869	0.79847	0.996644	0.97221	0.99996
GOBP_GLUCOSE_IMPORT_IN_RESPONSE_TO_INSULIN_STIMULUS	0.95182	0.999869	0.76488	0.996644	0.94747	0.99996
GOBP_GLUTAMATE_REUPTAKE	0.85452	0.999869	0.59507	0.994221	0.75987	0.99611
GOBP_GLYCERALDEHYDE_3_PHOSPHATE_METABOLIC_PROCESS	0.77755	0.999869	0.93411	0.998875	0.6025	0.988556
GOBP_GLYCEROLIPID_BIOSYNTHETIC_PROCESS	0.84187	0.999869	0.74361	0.996644	0.73918	0.994052
GOBP_GLYCEROPHOSPHOLIPID_BIOSYNTHETIC_PROCESS	0.81858	0.999869	0.77427	0.996644	0.7608	0.99611
GOBP_GLYCEROPHOSPHOLIPID_METABOLIC_PROCESS	0.83587	0.999869	0.91239	0.997416	0.71377	0.993755
GOBP_GLYCOSYL_COMPOUND_CATABOLIC_PROCESS	0.84372	0.999869	0.31132	0.975841	0.85704	0.99996
GOBP_GLYCOSYL_COMPOUND_METABOLIC_PROCESS	0.9668	0.999869	0.83621	0.996644	0.94149	0.99996
GOBP_GLYOXYLATE_METABOLIC_PROCESS	0.79027	0.999869	0.54125	0.99061	0.50963	0.976229
GOBP_GMP_BIOSYNTHETIC_PROCESS	0.97075	0.999869	0.074236	0.94418	0.94886	0.99996
GOBP_GMP_METABOLIC_PROCESS	0.97891	0.999869	0.18666	0.966794	0.97978	0.99996
GOBP_GMP_SALVAGE	0.77596	0.999869	0.42051	0.980393	0.86298	0.99996
GOBP_GOLGI_RIBBON_FORMATION	0.8346	0.999869	0.38731	0.980393	0.94569	0.99996
GOBP_GOLGI_TO_PLASMA_MEMBRANE_PROTEIN_TRANSPORT	0.88701	0.999869	0.51002	0.99061	0.56783	0.98566
GOBP_GOLGI_TO_PLASMA_MEMBRANE_TRANSPORT	0.80872	0.999869	0.44251	0.983411	0.3397	0.95379
GOBP_GRANULOCYTE_CHEMOTAXIS	0.86136	0.999869	0.21151	0.966794	0.83451	0.999026
GOBP_GTP_BIOSYNTHETIC_PROCESS	0.81199	0.999869	0.73584	0.996644	0.8883	0.99996
GOBP_GUANINE_METABOLIC_PROCESS	0.77774	0.999869	0.87982	0.997333	0.78938	0.996501
GOBP_HAIR_FOLLICLE_PLACODE_FORMATION	0.79114	0.999869	0.71966	0.996644	0.86446	0.99996
GOBP_HEART_DEVELOPMENT	0.87013	0.999869	0.080403	0.94418	0.69982	0.993755
GOBP_HEART_TRABECULA_FORMATION	0.88922	0.999869	0.27157	0.97375	0.8306	0.998984
GOBP_HEMATOPOIETIC_STEM_CELL_MIGRATION	0.97742	0.999869	0.77759	0.996644	0.94349	0.99996
GOBP_HEMATOPOIETIC_STEM_CELL_MIGRATION_TO_BONE_MARROW	0.92141	0.999869	0.98537	0.999979	0.89877	0.99996
GOBP_HEMOSTASIS	0.88806	0.999869	0.75963	0.996644	0.76955	0.996271
GOBP_HEPARAN_SULFATE_PROTEOGLYCAN_BIOSYNTHETIC_PROCESS_ENZYMATIC_MODIFICATION	0.80425	0.999869	0.71663	0.996644	0.83661	0.999026
GOBP_HEPARAN_SULFATE_PROTEOGLYCAN_BIOSYNTHETIC_PROCESS_POLYSACCHARIDE_CHAIN_BIOSYNTHETIC_PROCESS	0.87542	0.999869	0.80522	0.996644	0.7128	0.993755
GOBP_HEPATICOBILIARY_SYSTEM_DEVELOPMENT	0.89565	0.999869	0.95981	0.999786	0.90352	0.99996
GOBP_HEPATIC_STELLATE_CELL_ACTIVATION	0.99948	0.999869	0.24872	0.969081	0.9594	0.99996
GOBP_HETEROCYCLE_CATABOLIC_PROCESS	0.82101	0.999869	0.25048	0.969081	0.61851	0.988556
GOBP_HEXOSE_PHOSPHATE_TRANSPORT	0.89074	0.999869	0.55169	0.99105	0.90437	0.99996
GOBP_HIGH_DENSITY_LIPOPROTEIN_PARTICLE_ASSEMBLY	0.9706	0.999869	0.68319	0.996644	0.68131	0.993566
GOBP_HINDBRAIN_RADIAL_GLIA_GUIDED_CELL_MIGRATION	0.79889	0.999869	0.4308	0.982274	0.90441	0.99996
GOBP_HISTONE_DEMETHYLATION	0.77544	0.999869	0.97826	0.999979	0.73289	0.993755
GOBP_HISTONE_H2A_ACETYLATION	0.89313	0.999869	0.47462	0.987799	0.63424	0.990911
GOBP_HISTONE_H3_ACETYLATION	0.83435	0.999869	0.23894	0.969081	0.60388	0.988556
GOBP_HISTONE_H4_ACETYLATION	0.76838	0.999869	0.15151	0.964845	0.57667	0.986149
GOBP_HISTONE_H4_K12_ACETYLATION	0.89617	0.999869	0.10687	0.946312	0.89235	0.99996
GOBP_HOMOLOGOUS_CHROMOSOME_PAIRING_AT_MEIOSIS	0.91111	0.999869	0.57972	0.994021	0.52513	0.976229
GOBP_HOMOLOGOUS_CHROMOSOME_SEGREGATION	0.80684	0.999869	0.64732	0.996644	0.42183	0.967117
GOBP_HOMOPHILIC_CELL_ADHESION_VIA_PLASMA_MEMBRANE_ADHESION_MOLECULES	0.98023	0.999869	0.85379	0.996644	0.91279	0.99996
GOBP_HORMONE_METABOLIC_PROCESS	0.77127	0.999869	0.44583	0.983411	0.84981	0.999612
GOBP_HUMORAL_IMMUNE_RESPONSE	0.86779	0.999869	0.24258	0.969081	0.81624	0.998133
GOBP_ICOSANOID_SECRETION	0.81975	0.999869	0.85558	0.996644	0.17983	0.898358
GOBP_IMMUNE_EFFECTOR_PROCESS	0.97277	0.999869	0.11124	0.946312	0.96923	0.99996
GOBP_IMMUNE_RESPONSE	0.96099	0.999869	0.0036975	0.698622	0.98821	0.99996
GOBP_IMMUNE_RESPONSE_REGULATING_SIGNALING_PATHWAY	0.79729	0.999869	0.0055251	0.74224	0.70839	0.993755
GOBP_IMMUNOLOGICAL_MEMORY_FORMATION_PROCESS	0.9657	0.999869	0.83756	0.996644	0.90359	0.99996
GOBP_IMMUNOLOGICAL_MEMORY_PROCESS	0.85824	0.999869	0.8879	0.997416	0.71925	0.993755
GOBP_IMPORT_ACROSS_PLASMA_MEMBRANE	0.93803	0.999869	0.39089	0.980393	0.94907	0.99996
GOBP_IMPORT_INTO_CELL	0.8593	0.999869	0.24348	0.969081	0.84364	0.999612
GOBP_IMP_BIOSYNTHETIC_PROCESS	0.95518	0.999869	0.13547	0.953735	0.93921	0.99996
GOBP_IMP_CATABOLIC_PROCESS	0.89158	0.999869	0.70389	0.996644	0.74112	0.994528
GOBP_IMP_METABOLIC_PROCESS	0.94346	0.999869	0.47836	0.987799	0.86745	0.99996
GOBP_IMP_SALVAGE	0.95672	0.999869	0.076755	0.94418	0.93961	0.99996
GOBP_INDOLE_CONTAINING_COMPOUND_BIOSYNTHETIC_PROCESS	0.86569	0.999869	0.6794	0.996644	0.94713	0.99996
GOBP_INDUCTION_OF_BACTERIAL_AGGLUTINATION	0.81504	0.999869	0.49309	0.989497	0.67814	0.993566
GOBP_INDUCTION_OF_POSITIVE_CHEMOTAXIS	0.96072	0.999869	0.68007	0.996644	0.95575	0.99996
GOBP_INFLAMMATORY_CELL_APOPTOTIC_PROCESS	0.94695	0.999869	0.076178	0.94418	0.97516	0.99996
GOBP_INNATE_IMMUNE_RESPONSE	0.92119	0.999869	0.0029426	0.6802	0.97418	0.99996
GOBP_INNATE_IMMUNE_RESPONSE_ACTIVATING_SIGNALING_PATHWAY	0.84346	0.999869	0.015418	0.876285	0.87555	0.99996
GOBP_INNATE_IMMUNE_RESPONSE_IN_MUCOSA	0.80834	0.999869	0.1109	0.946312	0.95077	0.99996
GOBP_INNER_CELL_MASS_CELL_DIFFERENTIATION	0.99839	0.999869	0.94889	0.999786	0.99287	0.99996
GOBP_INNER_CELL_MASS_CELL_PROLIFERATION	0.80794	0.999869	0.97029	0.999979	0.60276	0.988556
GOBP_INNER_EAR_RECEPTOR_CELL_DEVELOPMENT	0.8658	0.999869	0.91401	0.997416	0.85369	0.999612
GOBP_INNER_EAR_RECEPTOR_CELL_STEREOCILIUM_ORGANIZATION	0.94619	0.999869	0.94283	0.999087	0.96583	0.99996
GOBP_INORGANIC_ANION_TRANSMEMBRANE_TRANSPORT	0.83955	0.999869	0.95599	0.999786	0.92567	0.99996
GOBP_INORGANIC_ION_HOMEOSTASIS	0.88024	0.999869	0.95429	0.999786	0.74025	0.994263
GOBP_INORGANIC_ION_IMPORT_ACROSS_PLASMA_MEMBRANE	0.94177	0.999869	0.61558	0.994221	0.97708	0.99996
GOBP_INOSINE_METABOLIC_PROCESS	0.89919	0.999869	0.71442	0.996644	0.85085	0.999612
GOBP_INOSITOL_LIPID_MEDIATED_SIGNALING	0.79909	0.999869	0.67212	0.996644	0.41498	0.967117
GOBP_INSULIN_METABOLIC_PROCESS	0.81188	0.999869	0.59175	0.994221	0.50177	0.976229
GOBP_INSULIN_PROCESSING	0.87419	0.999869	0.60525	0.994221	0.73137	0.993755
GOBP_INSULIN_SECRETION	0.84563	0.999869	0.48393	0.987799	0.82637	0.998984
GOBP_INTEGRIN_BIOSYNTHETIC_PROCESS	0.78301	0.999869	0.60038	0.994221	0.85716	0.99996
GOBP_INTERFERON_MEDIATED_SIGNALING_PATHWAY	0.88297	0.999869	0.00060098	0.484119	0.73536	0.993755
GOBP_INTERLEUKIN_12_PRODUCTION	0.97186	0.999869	0.43428	0.983411	0.9353	0.99996
GOBP_INTERLEUKIN_1_ALPHA_PRODUCTION	0.97431	0.999869	0.80315	0.996644	0.93868	0.99996
GOBP_INTERLEUKIN_1_PRODUCTION	0.90454	0.999869	0.73793	0.996644	0.97944	0.99996
GOBP_INTERLEUKIN_23_PRODUCTION	0.85675	0.999869	0.75562	0.996644	0.80776	0.997178
GOBP_INTERLEUKIN_2_PRODUCTION	0.81426	0.999869	0.0022974	0.651121	0.91034	0.99996
GOBP_INTERLEUKIN_5_PRODUCTION	0.788	0.999869	0.072421	0.94418	0.91705	0.99996
GOBP_INTERLEUKIN_6_PRODUCTION	0.94589	0.999869	0.023021	0.876285	0.98586	0.99996
GOBP_INTERLEUKIN_8_PRODUCTION	0.83822	0.999869	0.17964	0.966794	0.65708	0.991608
GOBP_INTERSTRAND_CROSS_LINK_REPAIR	0.86371	0.999869	0.20416	0.966794	0.52552	0.976229
GOBP_INTESTINAL_ABSORPTION	0.90499	0.999869	0.69802	0.996644	0.71622	0.993755
GOBP_INTESTINAL_CHOLESTEROL_ABSORPTION	0.91582	0.999869	0.3597	0.980393	0.80115	0.996501
GOBP_INTESTINAL_LIPID_ABSORPTION	0.93435	0.999869	0.50515	0.99061	0.80403	0.996593
GOBP_INTRACELLULAR_AMINO_ACID_HOMEOSTASIS	0.92178	0.999869	0.59643	0.994221	0.91933	0.99996
GOBP_INTRACELLULAR_MONOATOMIC_ION_HOMEOSTASIS	0.96491	0.999869	0.95765	0.999786	0.89501	0.99996
GOBP_INTRACELLULAR_PH_REDUCTION	0.94461	0.999869	0.47341	0.987799	0.93324	0.99996
GOBP_INTRACELLULAR_ZINC_ION_HOMEOSTASIS	0.78912	0.999869	0.72238	0.996644	0.74089	0.994462
GOBP_INTRACILIARY_ANTEROGRADE_TRANSPORT	0.8668	0.999869	0.74181	0.996644	0.78109	0.996385
GOBP_INTRINSIC_APOPTOTIC_SIGNALING_PATHWAY_IN_RESPONSE_TO_HYDROGEN_PEROXIDE	0.96033	0.999869	0.31337	0.975841	0.88876	0.99996
GOBP_INTRINSIC_APOPTOTIC_SIGNALING_PATHWAY_IN_RESPONSE_TO_HYPOXIA	0.77334	0.999869	0.93338	0.998875	0.30249	0.943308
GOBP_IODIDE_TRANSPORT	0.88538	0.999869	0.99222	0.999979	0.87795	0.99996
GOBP_IRES_DEPENDENT_VIRAL_TRANSLATIONAL_INITIATION	0.98812	0.999869	0.73671	0.996644	0.95766	0.99996
GOBP_IRIS_MORPHOGENESIS	0.82649	0.999869	0.71813	0.996644	0.74865	0.995411
GOBP_IRON_IMPORT_INTO_CELL	0.97293	0.999869	0.38393	0.980393	0.88896	0.99996
GOBP_IRON_ION_IMPORT_ACROSS_PLASMA_MEMBRANE	0.98276	0.999869	0.54124	0.99061	0.9722	0.99996
GOBP_ISOPRENOID_TRANSPORT	0.90095	0.999869	0.1008	0.946312	0.83418	0.999026
GOBP_I_KAPPAB_KINASE_NF_KAPPAB_SIGNALING	0.7807	0.999869	0.28588	0.975841	0.8977	0.99996
GOBP_KERATINOCYTE_APOPTOTIC_PROCESS	0.83212	0.999869	0.18736	0.966794	0.95575	0.99996
GOBP_KERATINOCYTE_DEVELOPMENT	0.81462	0.999869	0.466	0.985985	0.77891	0.996385
GOBP_KILLING_OF_CELLS_OF_ANOTHER_ORGANISM	0.97266	0.999869	0.78978	0.996644	0.94947	0.99996
GOBP_LABYRINTHINE_LAYER_BLOOD_VESSEL_DEVELOPMENT	0.77804	0.999869	0.6003	0.994221	0.83735	0.999026
GOBP_LATERAL_SPROUTING_FROM_AN_EPITHELIUM	0.99156	0.999869	0.063842	0.936698	0.98447	0.99996
GOBP_LEARNING	0.95828	0.999869	0.12815	0.949842	0.94532	0.99996
GOBP_LEUKEMIA_INHIBITORY_FACTOR_SIGNALING_PATHWAY	0.94973	0.999869	0.79608	0.996644	0.84077	0.999118
GOBP_LEUKOCYTE_ADHESION_TO_VASCULAR_ENDOTHELIAL_CELL	0.88399	0.999869	0.84869	0.996644	0.90003	0.99996
GOBP_LEUKOCYTE_AGGREGATION	0.91795	0.999869	0.93418	0.998875	0.89709	0.99996
GOBP_LEUKOCYTE_DEGRANULATION	0.95452	0.999869	0.84748	0.996644	0.93206	0.99996
GOBP_LEUKOCYTE_MEDIATED_CYTOTOXICITY	0.77335	0.999869	0.97149	0.999979	0.79406	0.996501
GOBP_LEUKOCYTE_MEDIATED_IMMUNITY	0.96169	0.999869	0.63631	0.995442	0.94173	0.99996
GOBP_LEUKOCYTE_TETHERING_OR_ROLLING	0.89329	0.999869	0.97194	0.999979	0.85802	0.99996
GOBP_LEYDIG_CELL_DIFFERENTIATION	0.80537	0.999869	0.67029	0.996644	0.76144	0.99611
GOBP_LIPID_CATABOLIC_PROCESS	0.81418	0.999869	0.26853	0.97282	0.40464	0.965541
GOBP_LIPID_DIGESTION	0.89402	0.999869	0.35432	0.980393	0.78192	0.996385
GOBP_LIVER_REGENERATION	0.95789	0.999869	0.82811	0.996644	0.98566	0.99996
GOBP_LONG_CHAIN_FATTY_ACID_TRANSPORT	0.97673	0.999869	0.23418	0.969081	0.57164	0.986149
GOBP_LONG_TERM_MEMORY	0.78939	0.999869	0.54268	0.990656	0.71793	0.993755
GOBP_LUNG_ALVEOLUS_DEVELOPMENT	0.95063	0.999869	0.068115	0.942821	0.94794	0.99996
GOBP_LUTEINIZATION	0.86233	0.999869	0.35364	0.980393	0.78788	0.996501
GOBP_LYMPHOCYTE_MEDIATED_IMMUNITY	0.85243	0.999869	0.55927	0.99205	0.80135	0.996501
GOBP_LYSOSOMAL_LUMEN_ACIDIFICATION	0.97627	0.999869	0.96229	0.999786	0.98044	0.99996
GOBP_LYTIC_VACUOLE_ORGANIZATION	0.81379	0.999869	0.25514	0.969081	0.93753	0.99996
GOBP_L_AMINO_ACID_TRANSPORT	0.90616	0.999869	0.22049	0.969081	0.87863	0.99996
GOBP_L_ARGININE_IMPORT_ACROSS_PLASMA_MEMBRANE	0.93088	0.999869	0.23874	0.969081	0.90083	0.99996
GOBP_L_GLUTAMATE_IMPORT	0.95773	0.999869	0.52936	0.99061	0.91905	0.99996
GOBP_L_GLUTAMATE_IMPORT_ACROSS_PLASMA_MEMBRANE	0.98365	0.999869	0.46533	0.985985	0.97758	0.99996
GOBP_L_HISTIDINE_TRANSMEMBRANE_TRANSPORT	0.98524	0.999869	0.38797	0.980393	0.94794	0.99996
GOBP_L_LYSINE_TRANSPORT	0.91961	0.999869	0.70937	0.996644	0.81186	0.997401
GOBP_MACROPHAGE_CHEMOTAXIS	0.84526	0.999869	0.38338	0.980393	0.78673	0.996385
GOBP_MACROPHAGE_CYTOKINE_PRODUCTION	0.90724	0.999869	0.51231	0.99061	0.96617	0.99996
GOBP_MACROPHAGE_PROLIFERATION	0.89848	0.999869	0.67691	0.996644	0.95339	0.99996
GOBP_MAGNESIUM_ION_TRANSPORT	0.89943	0.999869	0.38379	0.980393	0.83895	0.999026
GOBP_MAINTENANCE_OF_BLOOD_BRAIN_BARRIER	0.90273	0.999869	0.87603	0.997333	0.61596	0.988556
GOBP_MAINTENANCE_OF_CENTROSOME_LOCATION	0.8656	0.999869	0.056509	0.923933	0.91365	0.99996
GOBP_MAINTENANCE_OF_LOCATION	0.9993	0.999869	0.45215	0.983706	0.9909	0.99996
GOBP_MAINTENANCE_OF_LOCATION_IN_CELL	0.99815	0.999869	0.69567	0.996644	0.98159	0.99996
GOBP_MAINTENANCE_OF_ORGANELLE_LOCATION	0.77097	0.999869	0.19469	0.966794	0.6946	0.993755
GOBP_MAINTENANCE_OF_POSTSYNAPTIC_DENSITY_STRUCTURE	0.87644	0.999869	0.41946	0.980393	0.95294	0.99996
GOBP_MAINTENANCE_OF_PROTEIN_LOCALIZATION_IN_ORGANELLE	0.93971	0.999869	0.65157	0.996644	0.97343	0.99996
GOBP_MAINTENANCE_OF_PROTEIN_LOCATION	0.99734	0.999869	0.74276	0.996644	0.99015	0.99996
GOBP_MAINTENANCE_OF_PROTEIN_LOCATION_IN_CELL	0.96972	0.999869	0.76539	0.996644	0.95963	0.99996
GOBP_MAINTENANCE_OF_PROTEIN_LOCATION_IN_EXTRACELLULAR_REGION	0.99088	0.999869	0.1264	0.949842	0.95885	0.99996
GOBP_MAINTENANCE_OF_PROTEIN_LOCATION_IN_NUCLEUS	0.94298	0.999869	0.25232	0.969081	0.97082	0.99996
GOBP_MAINTENANCE_OF_SYNAPSE_STRUCTURE	0.90243	0.999869	0.58298	0.994069	0.85784	0.99996
GOBP_MALE_GAMETE_GENERATION	0.89717	0.999869	0.89398	0.997416	0.43048	0.967934
GOBP_MALE_GENITALIA_DEVELOPMENT	0.82664	0.999869	0.36404	0.980393	0.91999	0.99996
GOBP_MALONYL_COA_METABOLIC_PROCESS	0.95719	0.999869	0.79399	0.996644	0.90441	0.99996
GOBP_MAMMARY_GLAND_BRANCHING_INVOLVED_IN_PREGNANCY	0.81583	0.999869	0.8183	0.996644	0.78963	0.996501
GOBP_MAMMARY_GLAND_DUCT_MORPHOGENESIS	0.89021	0.999869	0.98814	0.999979	0.80036	0.996501
GOBP_MAMMARY_GLAND_EPITHELIAL_CELL_PROLIFERATION	0.77498	0.999869	0.77521	0.996644	0.44708	0.96959
GOBP_MAMMARY_GLAND_INVOLUTION	0.98326	0.999869	0.15307	0.964845	0.9882	0.99996
GOBP_MAMMARY_GLAND_MORPHOGENESIS	0.96899	0.999869	0.91038	0.997416	0.94734	0.99996
GOBP_MANCHETTE_ASSEMBLY	0.9918	0.999869	0.75737	0.996644	0.96366	0.99996
GOBP_MAST_CELL_ACTIVATION	0.92803	0.999869	0.8284	0.996644	0.93264	0.99996
GOBP_MAST_CELL_CHEMOTAXIS	0.97207	0.999869	0.63499	0.995211	0.79547	0.996501
GOBP_MAST_CELL_CYTOKINE_PRODUCTION	0.99608	0.999869	0.16882	0.964845	0.95149	0.99996
GOBP_MAST_CELL_MEDIATED_IMMUNITY	0.97006	0.999869	0.9474	0.999512	0.9481	0.99996
GOBP_MAST_CELL_MIGRATION	0.97595	0.999869	0.90597	0.997416	0.91498	0.99996
GOBP_MATERNAL_PROCESS_INVOLVED_IN_FEMALE_PREGNANCY	0.9073	0.999869	0.62074	0.994221	0.95246	0.99996
GOBP_MATURATION_OF_SSU_RRNA_FROM_TRICISTRONIC_RRNA_TRANSCRIPT_SSU_RRNA_5_8S_RRNA_LSU_RRNA	0.77396	0.999869	0.51641	0.99061	0.96959	0.99996
GOBP_MECHANORECEPTOR_DIFFERENTIATION	0.92303	0.999869	0.93591	0.999001	0.9503	0.99996
GOBP_MEDIUM_CHAIN_FATTY_ACYL_COA_METABOLIC_PROCESS	0.8852	0.999869	0.63724	0.995533	0.72642	0.993755
GOBP_MEIOTIC_CHROMOSOME_SEPARATION	0.90013	0.999869	0.54252	0.99061	0.82466	0.998984
GOBP_MEMBRANE_DEPOLARIZATION_DURING_ACTION_POTENTIAL	0.86504	0.999869	0.31418	0.975841	0.87313	0.99996
GOBP_MEMBRANE_DEPOLARIZATION_DURING_AV_NODE_CELL_ACTION_POTENTIAL	0.91512	0.999869	0.78862	0.996644	0.94631	0.99996
GOBP_MEMBRANE_DISASSEMBLY	0.81042	0.999869	0.35483	0.980393	0.46395	0.972449
GOBP_MEMBRANE_DOCKING	0.81958	0.999869	0.11567	0.946312	0.84719	0.999612
GOBP_MEMBRANE_PROTEIN_ECTODOMAIN_PROTEOLYSIS	0.86592	0.999869	0.85445	0.996644	0.58177	0.986149
GOBP_MEMBRANE_PROTEIN_PROTEOLYSIS	0.79329	0.999869	0.63503	0.995211	0.36606	0.961515
GOBP_MEMBRANE_RAFT_ASSEMBLY	0.92816	0.999869	0.58436	0.994221	0.90738	0.99996
GOBP_MEMBRANE_RAFT_ORGANIZATION	0.90216	0.999869	0.60377	0.994221	0.93714	0.99996
GOBP_MEMORY	0.96213	0.999869	0.24904	0.969081	0.65603	0.991608
GOBP_MESENCHYMAL_CELL_APOPTOTIC_PROCESS	0.87171	0.999869	0.97165	0.999979	0.91949	0.99996
GOBP_MESENCHYMAL_CELL_PROLIFERATION	0.86137	0.999869	0.43076	0.982274	0.94939	0.99996
GOBP_MESENCHYMAL_CELL_PROLIFERATION_INVOLVED_IN_LUNG_DEVELOPMENT	0.97324	0.999869	0.27604	0.975624	0.96268	0.99996
GOBP_MESENCHYME_MIGRATION	0.99466	0.999869	0.92141	0.997884	0.51871	0.976229
GOBP_MESENCHYME_MORPHOGENESIS	0.79035	0.999869	0.68363	0.996644	0.58688	0.986149
GOBP_METANEPHRIC_NEPHRON_MORPHOGENESIS	0.76905	0.999869	0.21725	0.969081	0.88263	0.99996
GOBP_METANEPHRIC_NEPHRON_TUBULE_MORPHOGENESIS	0.9099	0.999869	0.050827	0.918011	0.92323	0.99996
GOBP_METANEPHRIC_S_SHAPED_BODY_MORPHOGENESIS	0.86262	0.999869	0.30301	0.975841	0.94695	0.99996
GOBP_METANEPHROS_MORPHOGENESIS	0.87176	0.999869	0.18258	0.966794	0.88037	0.99996
GOBP_METHYLGUANOSINE_CAP_DECAPPING	0.8434	0.999869	0.15729	0.964845	0.83492	0.999026
GOBP_MICROGLIA_DIFFERENTIATION	0.77265	0.999869	0.42243	0.980393	0.66449	0.991608
GOBP_MICROTUBULE_BASED_PROTEIN_TRANSPORT	0.86262	0.999869	0.5571	0.991327	0.85072	0.999612
GOBP_MICROTUBULE_ORGANIZING_CENTER_ORGANIZATION	0.78872	0.999869	0.23819	0.969081	0.50426	0.976229
GOBP_MICROTUBULE_POLYMERIZATION	0.81433	0.999869	0.76917	0.996644	0.62724	0.989629
GOBP_MICROTUBULE_POLYMERIZATION_OR_DEPOLYMERIZATION	0.80978	0.999869	0.82821	0.996644	0.81043	0.997401
GOBP_MIDGUT_DEVELOPMENT	0.95624	0.999869	0.76164	0.996644	0.98152	0.99996
GOBP_MINERALOCORTICOID_SECRETION	0.84995	0.999869	0.61787	0.994221	0.762	0.99611
GOBP_MITOCHONDRIAL_ADP_TRANSMEMBRANE_TRANSPORT	0.88029	0.999869	0.80078	0.996644	0.92254	0.99996
GOBP_MITOCHONDRIAL_CALCIUM_ION_HOMEOSTASIS	0.80936	0.999869	0.89766	0.997416	0.52604	0.976229
GOBP_MITOCHONDRIAL_ELECTRON_TRANSPORT_NADH_TO_UBIQUINONE	0.95065	0.999869	0.61143	0.994221	0.57822	0.986149
GOBP_MITOCHONDRIAL_ELECTRON_TRANSPORT_SUCCINATE_TO_UBIQUINONE	0.78073	0.999869	0.87777	0.997333	0.53692	0.978393
GOBP_MITOCHONDRIAL_GENE_EXPRESSION	0.9423	0.999869	0.68823	0.996644	0.97677	0.99996
GOBP_MITOCHONDRIAL_RESPIRASOME_ASSEMBLY	0.90731	0.999869	0.89705	0.997416	0.93927	0.99996
GOBP_MITOCHONDRIAL_RNA_3_END_PROCESSING	0.95534	0.999869	0.16881	0.964845	0.6989	0.993755
GOBP_MITOCHONDRIAL_RNA_METABOLIC_PROCESS	0.91104	0.999869	0.86859	0.997333	0.8089	0.997178
GOBP_MITOCHONDRIAL_RNA_PROCESSING	0.80544	0.999869	0.16508	0.964845	0.47338	0.975291
GOBP_MITOCHONDRIAL_TRANSCRIPTION	0.98627	0.999869	0.98276	0.999979	0.96852	0.99996
GOBP_MITOCHONDRIAL_TRANSLATION	0.79253	0.999869	0.54199	0.99061	0.93456	0.99996
GOBP_MITOCHONDRIAL_TRNA_PROCESSING	0.92925	0.999869	0.20309	0.966794	0.70729	0.993755
GOBP_MITOTIC_DNA_REPLICATION	0.99	0.999869	0.68676	0.996644	0.98289	0.99996
GOBP_MITOTIC_DNA_REPLICATION_CHECKPOINT_SIGNALING	0.76873	0.999869	0.21004	0.966794	0.87011	0.99996
GOBP_MODULATION_OF_EXCITATORY_POSTSYNAPTIC_POTENTIAL	0.97422	0.999869	0.34785	0.97965	0.85576	0.999684
GOBP_MODULATION_OF_PROCESS_OF_ANOTHER_ORGANISM	0.99913	0.999869	0.28053	0.975841	0.99896	0.99996
GOBP_MONOAMINE_TRANSPORT	0.78923	0.999869	0.34883	0.97965	0.58677	0.986149
GOBP_MONOATOMIC_ANION_TRANSPORT	0.77857	0.999869	0.7799	0.996644	0.87058	0.99996
GOBP_MONOATOMIC_CATION_TRANSMEMBRANE_TRANSPORT	0.99574	0.999869	0.72905	0.996644	0.99788	0.99996
GOBP_MONOATOMIC_CATION_TRANSPORT	0.99227	0.999869	0.80251	0.996644	0.98643	0.99996
GOBP_MONOATOMIC_ION_HOMEOSTASIS	0.95952	0.999869	0.94641	0.999372	0.90818	0.99996
GOBP_MONOATOMIC_ION_TRANSMEMBRANE_TRANSPORT	0.9875	0.999869	0.82012	0.996644	0.99354	0.99996
GOBP_MONOATOMIC_ION_TRANSPORT	0.98304	0.999869	0.81416	0.996644	0.97461	0.99996
GOBP_MONOCARBOXYLIC_ACID_CATABOLIC_PROCESS	0.826	0.999869	0.38468	0.980393	0.61539	0.988556
GOBP_MONOCARBOXYLIC_ACID_TRANSPORT	0.93354	0.999869	0.45955	0.985329	0.36243	0.961184
GOBP_MONOCYTE_AGGREGATION	0.93701	0.999869	0.39572	0.980393	0.94175	0.99996
GOBP_MORPHOGENESIS_OF_AN_ENDOTHELIUM	0.83428	0.999869	0.28122	0.975841	0.82887	0.998984
GOBP_MORPHOGENESIS_OF_AN_EPITHELIAL_BUD	0.94498	0.999869	0.51273	0.99061	0.90148	0.99996
GOBP_MORPHOGENESIS_OF_AN_EPITHELIAL_FOLD	0.89994	0.999869	0.31197	0.975841	0.94065	0.99996
GOBP_MORPHOGENESIS_OF_AN_EPITHELIAL_SHEET	0.84231	0.999869	0.77555	0.996644	0.86492	0.99996
GOBP_MORPHOGENESIS_OF_A_POLARIZED_EPITHELIUM	0.9047	0.999869	0.8739	0.997333	0.90246	0.99996
GOBP_MORPHOGENESIS_OF_EMBRYONIC_EPITHELIUM	0.99613	0.999869	0.9242	0.998187	0.99627	0.99996
GOBP_MOTOR_BEHAVIOR	0.89626	0.999869	0.61208	0.994221	0.81083	0.997401
GOBP_MRNA_3_END_PROCESSING_BY_STEM_LOOP_BINDING_AND_CLEAVAGE	0.96302	0.999869	0.95983	0.999786	0.91047	0.99996
GOBP_MRNA_CATABOLIC_PROCESS	0.91416	0.999869	0.018444	0.876285	0.86652	0.99996
GOBP_MRNA_CLEAVAGE_INVOLVED_IN_MRNA_PROCESSING	0.80078	0.999869	0.62272	0.994221	0.9362	0.99996
GOBP_MRNA_METABOLIC_PROCESS	0.86543	0.999869	0.083038	0.94418	0.69384	0.993755
GOBP_MRNA_METHYLATION	0.97294	0.999869	0.20171	0.966794	0.491	0.975484
GOBP_MRNA_MODIFICATION	0.90293	0.999869	0.56612	0.992219	0.4819	0.975291
GOBP_MULTICELLULAR_ORGANISMAL_MOVEMENT	0.96313	0.999869	0.034084	0.898111	0.92816	0.99996
GOBP_MULTICELLULAR_ORGANISM_AGING	0.80196	0.999869	0.093887	0.946312	0.68346	0.993566
GOBP_MULTI_CILIATED_EPITHELIAL_CELL_DIFFERENTIATION	0.9859	0.999869	0.51581	0.99061	0.91447	0.99996
GOBP_MULTI_MULTICELLULAR_ORGANISM_PROCESS	0.87202	0.999869	0.95618	0.999786	0.94874	0.99996
GOBP_MUSCLE_ADAPTATION	0.83407	0.999869	0.51269	0.99061	0.35863	0.960351
GOBP_MUSCLE_ATROPHY	0.95844	0.999869	0.18644	0.966794	0.68105	0.993566
GOBP_MUSCLE_CELL_CELLULAR_HOMEOSTASIS	0.83129	0.999869	0.65059	0.996644	0.46074	0.972449
GOBP_MUSCLE_CELL_PROLIFERATION	0.84065	0.999869	0.52701	0.99061	0.61765	0.988556
GOBP_MYELOID_CELL_ACTIVATION_INVOLVED_IN_IMMUNE_RESPONSE	0.88475	0.999869	0.49782	0.989624	0.7634	0.99611
GOBP_MYELOID_CELL_APOPTOTIC_PROCESS	0.8048	0.999869	0.16243	0.964845	0.96916	0.99996
GOBP_MYELOID_CELL_DEVELOPMENT	0.81633	0.999869	0.062	0.92809	0.5805	0.986149
GOBP_MYELOID_LEUKOCYTE_CYTOKINE_PRODUCTION	0.99057	0.999869	0.099577	0.946312	0.9946	0.99996
GOBP_MYELOID_LEUKOCYTE_MEDIATED_IMMUNITY	0.92294	0.999869	0.76223	0.996644	0.9325	0.99996
GOBP_MYELOID_LEUKOCYTE_MIGRATION	0.7801	0.999869	0.37448	0.980393	0.76319	0.99611
GOBP_MYELOID_PROGENITOR_CELL_DIFFERENTIATION	0.78202	0.999869	0.80719	0.996644	0.69322	0.993755
GOBP_MYOBLAST_FATE_COMMITMENT	0.89675	0.999869	0.93384	0.998875	0.87148	0.99996
GOBP_NADH_OXIDATION	0.7705	0.999869	0.15811	0.964845	0.69618	0.993755
GOBP_NADPH_REGENERATION	0.91084	0.999869	0.85461	0.996644	0.60021	0.98847
GOBP_NADP_METABOLIC_PROCESS	0.7871	0.999869	0.98119	0.999979	0.61175	0.988556
GOBP_NATURAL_KILLER_CELL_CHEMOTAXIS	0.82775	0.999869	0.37775	0.980393	0.8763	0.99996
GOBP_NATURAL_KILLER_CELL_DIFFERENTIATION	0.95894	0.999869	0.70788	0.996644	0.94519	0.99996
GOBP_NATURAL_KILLER_CELL_MEDIATED_IMMUNE_RESPONSE_TO_TUMOR_CELL	0.82976	0.999869	0.84897	0.996644	0.64153	0.990911
GOBP_NEGATIVE_REGULATION_BY_HOST_OF_VIRAL_PROCESS	0.91312	0.999869	0.19573	0.966794	0.76728	0.996209
GOBP_NEGATIVE_REGULATION_OF_ACTION_POTENTIAL	0.9272	0.999869	0.74998	0.996644	0.96082	0.99996
GOBP_NEGATIVE_REGULATION_OF_ACTIVATED_T_CELL_PROLIFERATION	0.99147	0.999869	0.35876	0.980393	0.9926	0.99996
GOBP_NEGATIVE_REGULATION_OF_ACTIVIN_RECEPTOR_SIGNALING_PATHWAY	0.94721	0.999869	0.39106	0.980393	0.73028	0.993755
GOBP_NEGATIVE_REGULATION_OF_ACUTE_INFLAMMATORY_RESPONSE_TO_ANTIGENIC_STIMULUS	0.76399	0.999869	0.90897	0.997416	0.7495	0.995489
GOBP_NEGATIVE_REGULATION_OF_ADAPTIVE_IMMUNE_RESPONSE	0.86936	0.999869	0.24347	0.969081	0.75769	0.99605
GOBP_NEGATIVE_REGULATION_OF_ALPHA_BETA_T_CELL_DIFFERENTIATION	0.76767	0.999869	0.36706	0.980393	0.7175	0.993755
GOBP_NEGATIVE_REGULATION_OF_AMYLOID_PRECURSOR_PROTEIN_CATABOLIC_PROCESS	0.88272	0.999869	0.15561	0.964845	0.79381	0.996501
GOBP_NEGATIVE_REGULATION_OF_ASTROCYTE_DIFFERENTIATION	0.93751	0.999869	0.38272	0.980393	0.90879	0.99996
GOBP_NEGATIVE_REGULATION_OF_AUTOPHAGOSOME_ASSEMBLY	0.85292	0.999869	0.1423	0.957615	0.87634	0.99996
GOBP_NEGATIVE_REGULATION_OF_AUTOPHAGY	0.94856	0.999869	0.32723	0.975841	0.58376	0.986149
GOBP_NEGATIVE_REGULATION_OF_AUTOPHAGY_OF_MITOCHONDRION	0.77191	0.999869	0.95295	0.999786	0.70244	0.993755
GOBP_NEGATIVE_REGULATION_OF_BLOOD_VESSEL_ENDOTHELIAL_CELL_PROLIFERATION_INVOLVED_IN_SPROUTING_ANGIOGENESIS	0.97438	0.999869	0.7033	0.996644	0.94327	0.99996
GOBP_NEGATIVE_REGULATION_OF_BMP_SIGNALING_PATHWAY	0.93863	0.999869	0.799	0.996644	0.83213	0.998984
GOBP_NEGATIVE_REGULATION_OF_BONE_REMODELING	0.84464	0.999869	0.42596	0.981414	0.73957	0.99408
GOBP_NEGATIVE_REGULATION_OF_B_CELL_APOPTOTIC_PROCESS	0.91139	0.999869	0.018984	0.876285	0.8394	0.999026
GOBP_NEGATIVE_REGULATION_OF_CALCIUM_ION_TRANSMEMBRANE_TRANSPORT_VIA_HIGH_VOLTAGE_GATED_CALCIUM_CHANNEL	0.98142	0.999869	0.56916	0.992219	0.97096	0.99996
GOBP_NEGATIVE_REGULATION_OF_CANONICAL_WNT_SIGNALING_PATHWAY	0.85953	0.999869	0.84843	0.996644	0.79093	0.996501
GOBP_NEGATIVE_REGULATION_OF_CARDIAC_MUSCLE_CELL_DIFFERENTIATION	0.80916	0.999869	0.064303	0.936994	0.80297	0.996501
GOBP_NEGATIVE_REGULATION_OF_CARDIAC_MUSCLE_CONTRACTION	0.9949	0.999869	0.96084	0.999786	0.99264	0.99996
GOBP_NEGATIVE_REGULATION_OF_CARTILAGE_DEVELOPMENT	0.93791	0.999869	0.4828	0.987799	0.99124	0.99996
GOBP_NEGATIVE_REGULATION_OF_CATION_CHANNEL_ACTIVITY	0.7766	0.999869	0.42316	0.980393	0.89466	0.99996
GOBP_NEGATIVE_REGULATION_OF_CD4_POSITIVE_ALPHA_BETA_T_CELL_ACTIVATION	0.76226	0.999869	0.18726	0.966794	0.85219	0.999612
GOBP_NEGATIVE_REGULATION_OF_CD4_POSITIVE_ALPHA_BETA_T_CELL_DIFFERENTIATION	0.77988	0.999869	0.23582	0.969081	0.75638	0.99605
GOBP_NEGATIVE_REGULATION_OF_CELLULAR_CATABOLIC_PROCESS	0.86873	0.999869	0.14418	0.95917	0.70507	0.993755
GOBP_NEGATIVE_REGULATION_OF_CELLULAR_EXTRAVASATION	0.86154	0.999869	0.71795	0.996644	0.71323	0.993755
GOBP_NEGATIVE_REGULATION_OF_CELLULAR_RESPIRATION	0.88221	0.999869	0.47067	0.986776	0.86083	0.99996
GOBP_NEGATIVE_REGULATION_OF_CELLULAR_RESPONSE_TO_GROWTH_FACTOR_STIMULUS	0.82406	0.999869	0.47139	0.987131	0.81389	0.997401
GOBP_NEGATIVE_REGULATION_OF_CELLULAR_RESPONSE_TO_HYPOXIA	0.87724	0.999869	0.88344	0.997416	0.6905	0.993755
GOBP_NEGATIVE_REGULATION_OF_CELL_CELL_ADHESION	0.80496	0.999869	0.23848	0.969081	0.81399	0.997401
GOBP_NEGATIVE_REGULATION_OF_CELL_KILLING	0.99795	0.999869	0.78302	0.996644	0.97275	0.99996
GOBP_NEGATIVE_REGULATION_OF_CELL_PROLIFERATION_INVOLVED_IN_KIDNEY_DEVELOPMENT	0.93681	0.999869	0.57297	0.992417	0.95599	0.99996
GOBP_NEGATIVE_REGULATION_OF_CELL_VOLUME	0.97648	0.999869	0.84158	0.996644	0.96465	0.99996
GOBP_NEGATIVE_REGULATION_OF_CENTRIOLE_REPLICATION	0.85595	0.999869	0.8157	0.996644	0.1109	0.858838
GOBP_NEGATIVE_REGULATION_OF_CENTROSOME_DUPLICATION	0.90703	0.999869	0.92944	0.998624	0.21892	0.917382
GOBP_NEGATIVE_REGULATION_OF_CHOLESTEROL_STORAGE	0.90332	0.999869	0.51064	0.99061	0.62263	0.988963
GOBP_NEGATIVE_REGULATION_OF_CHONDROCYTE_DIFFERENTIATION	0.93198	0.999869	0.54832	0.99105	0.96831	0.99996
GOBP_NEGATIVE_REGULATION_OF_CHROMATIN_ORGANIZATION	0.97316	0.999869	0.96263	0.999786	0.97378	0.99996
GOBP_NEGATIVE_REGULATION_OF_COAGULATION	0.9916	0.999869	0.42531	0.981414	0.97281	0.99996
GOBP_NEGATIVE_REGULATION_OF_COLLATERAL_SPROUTING	0.79305	0.999869	0.51888	0.99061	0.5851	0.986149
GOBP_NEGATIVE_REGULATION_OF_COMPLEMENT_ACTIVATION	0.77236	0.999869	0.00050841	0.455027	0.87245	0.99996
GOBP_NEGATIVE_REGULATION_OF_CYCLIC_NUCLEOTIDE_PHOSPHODIESTERASE_ACTIVITY	0.88947	0.999869	0.87307	0.997333	0.9624	0.99996
GOBP_NEGATIVE_REGULATION_OF_CYCLIN_DEPENDENT_PROTEIN_KINASE_ACTIVITY	0.95376	0.999869	0.60545	0.994221	0.89681	0.99996
GOBP_NEGATIVE_REGULATION_OF_CYSTEINE_TYPE_ENDOPEPTIDASE_ACTIVITY	0.87494	0.999869	0.24495	0.969081	0.94881	0.99996
GOBP_NEGATIVE_REGULATION_OF_CYSTEINE_TYPE_ENDOPEPTIDASE_ACTIVITY_INVOLVED_IN_APOPTOTIC_SIGNALING_PATHWAY	0.94367	0.999869	0.33081	0.975841	0.99947	0.99996
GOBP_NEGATIVE_REGULATION_OF_CYTOKINE_PRODUCTION	0.88596	0.999869	0.32912	0.975841	0.79246	0.996501
GOBP_NEGATIVE_REGULATION_OF_CYTOKINE_PRODUCTION_INVOLVED_IN_IMMUNE_RESPONSE	0.99731	0.999869	0.43941	0.983411	0.97716	0.99996
GOBP_NEGATIVE_REGULATION_OF_CYTOKINE_PRODUCTION_INVOLVED_IN_INFLAMMATORY_RESPONSE	0.78916	0.999869	0.0065738	0.74525	0.74673	0.995408
GOBP_NEGATIVE_REGULATION_OF_DEFENSE_RESPONSE	0.77372	0.999869	0.084034	0.94418	0.65386	0.991608
GOBP_NEGATIVE_REGULATION_OF_DELAYED_RECTIFIER_POTASSIUM_CHANNEL_ACTIVITY	0.93926	0.999869	0.45589	0.983706	0.98396	0.99996
GOBP_NEGATIVE_REGULATION_OF_DENDRITE_DEVELOPMENT	0.79024	0.999869	0.72244	0.996644	0.74724	0.995408
GOBP_NEGATIVE_REGULATION_OF_DENDRITIC_CELL_APOPTOTIC_PROCESS	0.92153	0.999869	0.3421	0.979404	0.56129	0.983966
GOBP_NEGATIVE_REGULATION_OF_DNA_BINDING_TRANSCRIPTION_FACTOR_ACTIVITY	0.83452	0.999869	0.38657	0.980393	0.77834	0.996385
GOBP_NEGATIVE_REGULATION_OF_DNA_REPLICATION	0.80105	0.999869	0.25585	0.969081	0.68772	0.993566
GOBP_NEGATIVE_REGULATION_OF_DNA_TEMPLATED_DNA_REPLICATION	0.80723	0.999869	0.34836	0.97965	0.79573	0.996501
GOBP_NEGATIVE_REGULATION_OF_DNA_TEMPLATED_TRANSCRIPTION_ELONGATION	0.79014	0.999869	0.44857	0.983706	0.63221	0.990911
GOBP_NEGATIVE_REGULATION_OF_DOUBLE_STRAND_BREAK_REPAIR_VIA_HOMOLOGOUS_RECOMBINATION	0.92082	0.999869	0.18112	0.966794	0.50134	0.976229
GOBP_NEGATIVE_REGULATION_OF_ENDOCYTOSIS	0.83527	0.999869	0.51553	0.99061	0.61441	0.988556
GOBP_NEGATIVE_REGULATION_OF_ENDOPEPTIDASE_ACTIVITY	0.96649	0.999869	0.41496	0.980393	0.98113	0.99996
GOBP_NEGATIVE_REGULATION_OF_ENDOPLASMIC_RETICULUM_STRESS_INDUCED_INTRINSIC_APOPTOTIC_SIGNALING_PATHWAY	0.96545	0.999869	0.37443	0.980393	0.87844	0.99996
GOBP_NEGATIVE_REGULATION_OF_ENDOPLASMIC_RETICULUM_UNFOLDED_PROTEIN_RESPONSE	0.81125	0.999869	0.14236	0.957615	0.98676	0.99996
GOBP_NEGATIVE_REGULATION_OF_ENDOTHELIAL_CELL_DIFFERENTIATION	0.80857	0.999869	0.43165	0.982274	0.96633	0.99996
GOBP_NEGATIVE_REGULATION_OF_ENDOTHELIAL_CELL_PROLIFERATION	0.8626	0.999869	0.18495	0.966794	0.93914	0.99996
GOBP_NEGATIVE_REGULATION_OF_EPIDERMAL_GROWTH_FACTOR_ACTIVATED_RECEPTOR_ACTIVITY	0.97121	0.999869	0.23642	0.969081	0.66151	0.991608
GOBP_NEGATIVE_REGULATION_OF_EPIDERMAL_GROWTH_FACTOR_RECEPTOR_SIGNALING_PATHWAY	0.85629	0.999869	0.051335	0.918011	0.50104	0.976229
GOBP_NEGATIVE_REGULATION_OF_EPITHELIAL_CELL_PROLIFERATION	0.96449	0.999869	0.91682	0.997416	0.97097	0.99996
GOBP_NEGATIVE_REGULATION_OF_ERAD_PATHWAY	0.91872	0.999869	0.80634	0.996644	0.90292	0.99996
GOBP_NEGATIVE_REGULATION_OF_ERBB_SIGNALING_PATHWAY	0.86056	0.999869	0.022123	0.876285	0.48919	0.975484
GOBP_NEGATIVE_REGULATION_OF_EXOCYTOSIS	0.83416	0.999869	0.59491	0.994221	0.46355	0.972449
GOBP_NEGATIVE_REGULATION_OF_FATTY_ACID_BETA_OXIDATION	0.87494	0.999869	0.73506	0.996644	0.7597	0.99611
GOBP_NEGATIVE_REGULATION_OF_FAT_CELL_PROLIFERATION	0.86058	0.999869	0.63192	0.994992	0.90543	0.99996
GOBP_NEGATIVE_REGULATION_OF_FEEDING_BEHAVIOR	0.84928	0.999869	0.92869	0.998624	0.72769	0.993755
GOBP_NEGATIVE_REGULATION_OF_FIBRINOLYSIS	0.9992	0.999869	0.81962	0.996644	0.97615	0.99996
GOBP_NEGATIVE_REGULATION_OF_GENE_EXPRESSION	0.83752	0.999869	0.026071	0.881797	0.501	0.976229
GOBP_NEGATIVE_REGULATION_OF_GRANULOCYTE_DIFFERENTIATION	0.84006	0.999869	0.90517	0.997416	0.89344	0.99996
GOBP_NEGATIVE_REGULATION_OF_GTPASE_ACTIVITY	0.79162	0.999869	0.40436	0.980393	0.96091	0.99996
GOBP_NEGATIVE_REGULATION_OF_HEMATOPOIETIC_PROGENITOR_CELL_DIFFERENTIATION	0.78145	0.999869	0.30216	0.975841	0.66744	0.992377
GOBP_NEGATIVE_REGULATION_OF_HIGH_VOLTAGE_GATED_CALCIUM_CHANNEL_ACTIVITY	0.77862	0.999869	0.7903	0.996644	0.6108	0.988556
GOBP_NEGATIVE_REGULATION_OF_HISTONE_DEACETYLATION	0.86938	0.999869	0.65456	0.996644	0.73243	0.993755
GOBP_NEGATIVE_REGULATION_OF_HYDROGEN_PEROXIDE_MEDIATED_PROGRAMMED_CELL_DEATH	0.98119	0.999869	0.30069	0.975841	0.92884	0.99996
GOBP_NEGATIVE_REGULATION_OF_HYDROGEN_PEROXIDE_METABOLIC_PROCESS	0.83203	0.999869	0.18241	0.966794	0.98179	0.99996
GOBP_NEGATIVE_REGULATION_OF_HYPOXIA_INDUCED_INTRINSIC_APOPTOTIC_SIGNALING_PATHWAY	0.90193	0.999869	0.8496	0.996644	0.69205	0.993755
GOBP_NEGATIVE_REGULATION_OF_IMMUNE_EFFECTOR_PROCESS	0.99949	0.999869	0.10968	0.946312	0.99921	0.99996
GOBP_NEGATIVE_REGULATION_OF_IMMUNE_RESPONSE	0.96809	0.999869	0.083477	0.94418	0.81167	0.997401
GOBP_NEGATIVE_REGULATION_OF_IMMUNE_SYSTEM_PROCESS	0.81995	0.999869	0.25024	0.969081	0.83239	0.998984
GOBP_NEGATIVE_REGULATION_OF_INNATE_IMMUNE_RESPONSE	0.93304	0.999869	0.025786	0.881797	0.56773	0.98566
GOBP_NEGATIVE_REGULATION_OF_INTERLEUKIN_12_PRODUCTION	0.95809	0.999869	0.4889	0.988907	0.70221	0.993755
GOBP_NEGATIVE_REGULATION_OF_INTERLEUKIN_13_PRODUCTION	0.87304	0.999869	0.75811	0.996644	0.57815	0.986149
GOBP_NEGATIVE_REGULATION_OF_INTERLEUKIN_17_PRODUCTION	0.9528	0.999869	0.9954	0.999979	0.92576	0.99996
GOBP_NEGATIVE_REGULATION_OF_INTERLEUKIN_1_ALPHA_PRODUCTION	0.95383	0.999869	0.85034	0.996644	0.88821	0.99996
GOBP_NEGATIVE_REGULATION_OF_INTERLEUKIN_1_PRODUCTION	0.98876	0.999869	0.92969	0.998624	0.95692	0.99996
GOBP_NEGATIVE_REGULATION_OF_INTERLEUKIN_5_PRODUCTION	0.94689	0.999869	0.46422	0.985713	0.79869	0.996501
GOBP_NEGATIVE_REGULATION_OF_INTERLEUKIN_6_PRODUCTION	0.96744	0.999869	0.81634	0.996644	0.92093	0.99996
GOBP_NEGATIVE_REGULATION_OF_INTRINSIC_APOPTOTIC_SIGNALING_PATHWAY	0.8262	0.999869	0.90389	0.997416	0.91697	0.99996
GOBP_NEGATIVE_REGULATION_OF_LEUKOCYTE_APOPTOTIC_PROCESS	0.98479	0.999869	0.041042	0.918011	0.98377	0.99996
GOBP_NEGATIVE_REGULATION_OF_LEUKOCYTE_CELL_CELL_ADHESION	0.82803	0.999869	0.14195	0.957615	0.8277	0.998984
GOBP_NEGATIVE_REGULATION_OF_LEUKOCYTE_DEGRANULATION	0.9527	0.999869	0.5867	0.994221	0.90646	0.99996
GOBP_NEGATIVE_REGULATION_OF_LEUKOCYTE_MEDIATED_IMMUNITY	0.99641	0.999869	0.32896	0.975841	0.983	0.99996
GOBP_NEGATIVE_REGULATION_OF_LIPOPROTEIN_METABOLIC_PROCESS	0.77177	0.999869	0.63852	0.995533	0.76261	0.99611
GOBP_NEGATIVE_REGULATION_OF_LOW_DENSITY_LIPOPROTEIN_PARTICLE_CLEARANCE	0.79355	0.999869	0.30178	0.975841	0.31389	0.947034
GOBP_NEGATIVE_REGULATION_OF_LYMPHOCYTE_DIFFERENTIATION	0.86282	0.999869	0.28933	0.975841	0.69819	0.993755
GOBP_NEGATIVE_REGULATION_OF_LYMPHOCYTE_MEDIATED_IMMUNITY	0.99618	0.999869	0.29833	0.975841	0.97858	0.99996
GOBP_NEGATIVE_REGULATION_OF_MACROAUTOPHAGY	0.86265	0.999869	0.76342	0.996644	0.73718	0.994046
GOBP_NEGATIVE_REGULATION_OF_MACROPHAGE_ACTIVATION	0.87807	0.999869	0.23523	0.969081	0.97399	0.99996
GOBP_NEGATIVE_REGULATION_OF_MACROPHAGE_APOPTOTIC_PROCESS	0.99959	0.999869	0.13736	0.953735	0.99995	0.99996
GOBP_NEGATIVE_REGULATION_OF_MACROPHAGE_CHEMOTAXIS	0.90932	0.999869	0.63483	0.995211	0.89056	0.99996
GOBP_NEGATIVE_REGULATION_OF_MACROPHAGE_CYTOKINE_PRODUCTION	0.99719	0.999869	0.38305	0.980393	0.99764	0.99996
GOBP_NEGATIVE_REGULATION_OF_MACROPHAGE_DERIVED_FOAM_CELL_DIFFERENTIATION	0.89922	0.999869	0.49093	0.989497	0.4785	0.975291
GOBP_NEGATIVE_REGULATION_OF_MAST_CELL_DEGRANULATION	0.848	0.999869	0.59672	0.994221	0.87689	0.99996
GOBP_NEGATIVE_REGULATION_OF_MEMBRANE_POTENTIAL	0.77243	0.999869	0.87257	0.997333	0.41089	0.966593
GOBP_NEGATIVE_REGULATION_OF_MEMBRANE_PROTEIN_ECTODOMAIN_PROTEOLYSIS	0.84653	0.999869	0.75474	0.996644	0.91576	0.99996
GOBP_NEGATIVE_REGULATION_OF_MESENCHYMAL_CELL_PROLIFERATION	0.96944	0.999869	0.081034	0.94418	0.99659	0.99996
GOBP_NEGATIVE_REGULATION_OF_MICROTUBULE_POLYMERIZATION	0.82645	0.999869	0.49997	0.989624	0.86543	0.99996
GOBP_NEGATIVE_REGULATION_OF_MICROTUBULE_POLYMERIZATION_OR_DEPOLYMERIZATION	0.94896	0.999869	0.82246	0.996644	0.96969	0.99996
GOBP_NEGATIVE_REGULATION_OF_MITOCHONDRIAL_FUSION	0.78317	0.999869	0.70037	0.996644	0.4747	0.975291
GOBP_NEGATIVE_REGULATION_OF_MONOATOMIC_ION_TRANSMEMBRANE_TRANSPORT	0.82619	0.999869	0.48023	0.987799	0.85212	0.999612
GOBP_NEGATIVE_REGULATION_OF_MONOOXYGENASE_ACTIVITY	0.80869	0.999869	0.0074653	0.752107	0.83412	0.999026
GOBP_NEGATIVE_REGULATION_OF_MUSCLE_CONTRACTION	0.97503	0.999869	0.98048	0.999979	0.89916	0.99996
GOBP_NEGATIVE_REGULATION_OF_MYELINATION	0.8166	0.999869	0.97092	0.999979	0.81261	0.997401
GOBP_NEGATIVE_REGULATION_OF_MYELOID_CELL_APOPTOTIC_PROCESS	0.99323	0.999869	0.19317	0.966794	0.99982	0.99996
GOBP_NEGATIVE_REGULATION_OF_MYOBLAST_PROLIFERATION	0.89539	0.999869	0.56344	0.992219	0.7362	0.993755
GOBP_NEGATIVE_REGULATION_OF_NATURAL_KILLER_CELL_MEDIATED_IMMUNITY	0.99347	0.999869	0.50052	0.989624	0.91456	0.99996
GOBP_NEGATIVE_REGULATION_OF_NECROTIC_CELL_DEATH	0.94413	0.999869	0.63565	0.995211	0.98251	0.99996
GOBP_NEGATIVE_REGULATION_OF_NERVOUS_SYSTEM_PROCESS	0.86193	0.999869	0.9705	0.999979	0.88688	0.99996
GOBP_NEGATIVE_REGULATION_OF_NEURON_APOPTOTIC_PROCESS	0.76691	0.999869	0.51496	0.99061	0.41455	0.967117
GOBP_NEGATIVE_REGULATION_OF_NEURON_DEATH	0.80069	0.999869	0.80235	0.996644	0.7648	0.996209
GOBP_NEGATIVE_REGULATION_OF_NEURON_MIGRATION	0.79879	0.999869	0.90154	0.997416	0.8236	0.998984
GOBP_NEGATIVE_REGULATION_OF_NF_KAPPAB_TRANSCRIPTION_FACTOR_ACTIVITY	0.87636	0.999869	0.13691	0.953735	0.75714	0.99605
GOBP_NEGATIVE_REGULATION_OF_NITRIC_OXIDE_METABOLIC_PROCESS	0.86547	0.999869	0.65355	0.996644	0.93272	0.99996
GOBP_NEGATIVE_REGULATION_OF_NODAL_SIGNALING_PATHWAY	0.96943	0.999869	0.33331	0.975841	0.78391	0.996385
GOBP_NEGATIVE_REGULATION_OF_NOREPINEPHRINE_SECRETION	0.77548	0.999869	0.053829	0.919684	0.90973	0.99996
GOBP_NEGATIVE_REGULATION_OF_NOTCH_SIGNALING_PATHWAY	0.88295	0.999869	0.36336	0.980393	0.65026	0.991534
GOBP_NEGATIVE_REGULATION_OF_OSTEOBLAST_DIFFERENTIATION	0.86679	0.999869	0.60609	0.994221	0.95496	0.99996
GOBP_NEGATIVE_REGULATION_OF_OXIDATIVE_PHOSPHORYLATION	0.85012	0.999869	0.53	0.99061	0.80779	0.997178
GOBP_NEGATIVE_REGULATION_OF_OXIDATIVE_STRESS_INDUCED_CELL_DEATH	0.97286	0.999869	0.87292	0.997333	0.99672	0.99996
GOBP_NEGATIVE_REGULATION_OF_OXIDATIVE_STRESS_INDUCED_NEURON_DEATH	0.99569	0.999869	0.66626	0.996644	0.99991	0.99996
GOBP_NEGATIVE_REGULATION_OF_OXIDOREDUCTASE_ACTIVITY	0.85011	0.999869	0.073587	0.94418	0.90238	0.99996
GOBP_NEGATIVE_REGULATION_OF_PEPTIDASE_ACTIVITY	0.89402	0.999869	0.56368	0.992219	0.91168	0.99996
GOBP_NEGATIVE_REGULATION_OF_PERK_MEDIATED_UNFOLDED_PROTEIN_RESPONSE	0.80393	0.999869	0.012117	0.832152	0.91425	0.99996
GOBP_NEGATIVE_REGULATION_OF_PHOSPHATIDYLINOSITOL_3_KINASE_SIGNALING	0.84398	0.999869	0.53499	0.99061	0.88272	0.99996
GOBP_NEGATIVE_REGULATION_OF_PHOSPHORYLATION	0.78825	0.999869	0.6562	0.996644	0.32929	0.952366
GOBP_NEGATIVE_REGULATION_OF_PHOTORECEPTOR_CELL_DIFFERENTIATION	0.76451	0.999869	0.1148	0.946312	0.83755	0.999026
GOBP_NEGATIVE_REGULATION_OF_PINOCYTOSIS	0.99946	0.999869	0.57429	0.993065	0.69799	0.993755
GOBP_NEGATIVE_REGULATION_OF_PLASMINOGEN_ACTIVATION	0.99963	0.999869	0.65998	0.996644	0.99265	0.99996
GOBP_NEGATIVE_REGULATION_OF_POTASSIUM_ION_TRANSMEMBRANE_TRANSPORT	0.82385	0.999869	0.15412	0.964845	0.95983	0.99996
GOBP_NEGATIVE_REGULATION_OF_PRODUCTION_OF_MOLECULAR_MEDIATOR_OF_IMMUNE_RESPONSE	0.98345	0.999869	0.32235	0.975841	0.96761	0.99996
GOBP_NEGATIVE_REGULATION_OF_PROGRAMMED_NECROTIC_CELL_DEATH	0.9008	0.999869	0.82534	0.996644	0.96406	0.99996
GOBP_NEGATIVE_REGULATION_OF_PROTEIN_AUTOPHOSPHORYLATION	0.88194	0.999869	0.53425	0.99061	0.6073	0.988556
GOBP_NEGATIVE_REGULATION_OF_PROTEIN_CONTAINING_COMPLEX_DISASSEMBLY	0.90574	0.999869	0.83487	0.996644	0.52029	0.976229
GOBP_NEGATIVE_REGULATION_OF_PROTEIN_EXPORT_FROM_NUCLEUS	0.95225	0.999869	0.5657	0.992219	0.94908	0.99996
GOBP_NEGATIVE_REGULATION_OF_PROTEIN_MATURATION	0.99899	0.999869	0.22375	0.969081	0.97614	0.99996
GOBP_NEGATIVE_REGULATION_OF_PROTEIN_SUMOYLATION	0.92829	0.999869	0.56259	0.992219	0.87244	0.99996
GOBP_NEGATIVE_REGULATION_OF_PROTEIN_TYROSINE_KINASE_ACTIVITY	0.94829	0.999869	0.19909	0.966794	0.76174	0.99611
GOBP_NEGATIVE_REGULATION_OF_PROTEOLYSIS	0.84966	0.999869	0.37016	0.980393	0.84684	0.999612
GOBP_NEGATIVE_REGULATION_OF_RECEPTOR_INTERNALIZATION	0.81881	0.999869	0.64484	0.996644	0.72218	0.993755
GOBP_NEGATIVE_REGULATION_OF_REGULATED_SECRETORY_PATHWAY	0.95203	0.999869	0.83026	0.996644	0.91183	0.99996
GOBP_NEGATIVE_REGULATION_OF_REGULATORY_T_CELL_DIFFERENTIATION	0.84948	0.999869	0.10205	0.946312	0.7522	0.995905
GOBP_NEGATIVE_REGULATION_OF_RESPONSE_TO_ENDOPLASMIC_RETICULUM_STRESS	0.98573	0.999869	0.32086	0.975841	0.98448	0.99996
GOBP_NEGATIVE_REGULATION_OF_RESPONSE_TO_EXTERNAL_STIMULUS	0.80647	0.999869	0.43007	0.982274	0.42712	0.967934
GOBP_NEGATIVE_REGULATION_OF_RESPONSE_TO_OXIDATIVE_STRESS	0.97174	0.999869	0.43933	0.983411	0.96891	0.99996
GOBP_NEGATIVE_REGULATION_OF_RESPONSE_TO_REACTIVE_OXYGEN_SPECIES	0.96435	0.999869	0.51411	0.99061	0.9464	0.99996
GOBP_NEGATIVE_REGULATION_OF_RESPONSE_TO_STIMULUS	0.86255	0.999869	0.22141	0.969081	0.63512	0.990911
GOBP_NEGATIVE_REGULATION_OF_RESPONSE_TO_TUMOR_CELL	0.76297	0.999869	0.49629	0.989624	0.38558	0.964255
GOBP_NEGATIVE_REGULATION_OF_RESPONSE_TO_TYPE_II_INTERFERON	0.93338	0.999869	0.10117	0.946312	0.91999	0.99996
GOBP_NEGATIVE_REGULATION_OF_RESPONSE_TO_WOUNDING	0.96622	0.999869	0.75682	0.996644	0.56684	0.985567
GOBP_NEGATIVE_REGULATION_OF_RHO_PROTEIN_SIGNAL_TRANSDUCTION	0.92249	0.999869	0.46271	0.985713	0.79399	0.996501
GOBP_NEGATIVE_REGULATION_OF_RUFFLE_ASSEMBLY	0.76375	0.999869	0.55149	0.99105	0.72063	0.993755
GOBP_NEGATIVE_REGULATION_OF_RYANODINE_SENSITIVE_CALCIUM_RELEASE_CHANNEL_ACTIVITY	0.85196	0.999869	0.85841	0.996727	0.75515	0.995954
GOBP_NEGATIVE_REGULATION_OF_SIGNALING_RECEPTOR_ACTIVITY	0.949	0.999869	0.28155	0.975841	0.79416	0.996501
GOBP_NEGATIVE_REGULATION_OF_SMAD_PROTEIN_SIGNAL_TRANSDUCTION	0.9666	0.999869	0.316	0.975841	0.98934	0.99996
GOBP_NEGATIVE_REGULATION_OF_SMOOTHENED_SIGNALING_PATHWAY	0.97404	0.999869	0.85753	0.996727	0.90168	0.99996
GOBP_NEGATIVE_REGULATION_OF_SMOOTH_MUSCLE_CELL_PROLIFERATION	0.92605	0.999869	0.60075	0.994221	0.87068	0.99996
GOBP_NEGATIVE_REGULATION_OF_SOMATIC_STEM_CELL_POPULATION_MAINTENANCE	0.89109	0.999869	0.46108	0.985598	0.83781	0.999026
GOBP_NEGATIVE_REGULATION_OF_SPROUTING_ANGIOGENESIS	0.86564	0.999869	0.74906	0.996644	0.60776	0.988556
GOBP_NEGATIVE_REGULATION_OF_STEM_CELL_PROLIFERATION	0.77489	0.999869	0.79348	0.996644	0.57711	0.986149
GOBP_NEGATIVE_REGULATION_OF_STRIATED_MUSCLE_CONTRACTION	0.985	0.999869	0.98085	0.999979	0.9774	0.99996
GOBP_NEGATIVE_REGULATION_OF_SYNAPSE_ASSEMBLY	0.95135	0.999869	0.11451	0.946312	0.92078	0.99996
GOBP_NEGATIVE_REGULATION_OF_SYNAPSE_ORGANIZATION	0.78949	0.999869	0.12974	0.949842	0.78935	0.996501
GOBP_NEGATIVE_REGULATION_OF_SYSTEMIC_ARTERIAL_BLOOD_PRESSURE	0.76485	0.999869	0.15983	0.964845	0.88154	0.99996
GOBP_NEGATIVE_REGULATION_OF_TISSUE_REMODELING	0.85458	0.999869	0.23116	0.969081	0.66377	0.991608
GOBP_NEGATIVE_REGULATION_OF_TOLL_LIKE_RECEPTOR_SIGNALING_PATHWAY	0.96882	0.999869	0.6725	0.996644	0.68353	0.993566
GOBP_NEGATIVE_REGULATION_OF_TRANSCRIPTION_BY_RNA_POLYMERASE_I	0.76546	0.999869	0.44413	0.983411	0.92275	0.99996
GOBP_NEGATIVE_REGULATION_OF_TRANSFORMING_GROWTH_FACTOR_BETA_RECEPTOR_SIGNALING_PATHWAY	0.77131	0.999869	0.31904	0.975841	0.773	0.996271
GOBP_NEGATIVE_REGULATION_OF_TRANSMEMBRANE_RECEPTOR_PROTEIN_SERINE_THREONINE_KINASE_SIGNALING_PATHWAY	0.95348	0.999869	0.70764	0.996644	0.92657	0.99996
GOBP_NEGATIVE_REGULATION_OF_TUMOR_NECROSIS_FACTOR_SUPERFAMILY_CYTOKINE_PRODUCTION	0.91235	0.999869	0.31781	0.975841	0.98026	0.99996
GOBP_NEGATIVE_REGULATION_OF_TYPE_2_IMMUNE_RESPONSE	0.96819	0.999869	0.25794	0.970126	0.81002	0.997401
GOBP_NEGATIVE_REGULATION_OF_TYPE_B_PANCREATIC_CELL_APOPTOTIC_PROCESS	0.94868	0.999869	0.73735	0.996644	0.97049	0.99996
GOBP_NEGATIVE_REGULATION_OF_T_CELL_CYTOKINE_PRODUCTION	0.89287	0.999869	0.55134	0.99105	0.85182	0.999612
GOBP_NEGATIVE_REGULATION_OF_T_CELL_DIFFERENTIATION	0.90902	0.999869	0.25188	0.969081	0.78878	0.996501
GOBP_NEGATIVE_REGULATION_OF_T_CELL_MEDIATED_CYTOTOXICITY	0.95921	0.999869	0.85393	0.996644	0.70309	0.993755
GOBP_NEGATIVE_REGULATION_OF_T_CELL_MEDIATED_IMMUNITY	0.94946	0.999869	0.86059	0.996767	0.83807	0.999026
GOBP_NEGATIVE_REGULATION_OF_T_CELL_MIGRATION	0.92872	0.999869	0.83389	0.996644	0.92996	0.99996
GOBP_NEGATIVE_REGULATION_OF_T_CELL_PROLIFERATION	0.82587	0.999869	0.084428	0.94418	0.90099	0.99996
GOBP_NEGATIVE_REGULATION_OF_T_HELPER_CELL_DIFFERENTIATION	0.89576	0.999869	0.18584	0.966794	0.87205	0.99996
GOBP_NEGATIVE_REGULATION_OF_VASOCONSTRICTION	0.81216	0.999869	0.29552	0.975841	0.62419	0.988963
GOBP_NEGATIVE_REGULATION_OF_VIRAL_TRANSCRIPTION	0.92703	0.999869	0.27948	0.975841	0.95457	0.99996
GOBP_NEGATIVE_REGULATION_OF_VITAMIN_D_BIOSYNTHETIC_PROCESS	0.83289	0.999869	0.052756	0.918011	0.85609	0.999684
GOBP_NEGATIVE_REGULATION_OF_VITAMIN_METABOLIC_PROCESS	0.80622	0.999869	0.092792	0.946312	0.89119	0.99996
GOBP_NEGATIVE_REGULATION_OF_VOLTAGE_GATED_POTASSIUM_CHANNEL_ACTIVITY	0.97973	0.999869	0.39545	0.980393	0.99579	0.99996
GOBP_NEGATIVE_REGULATION_OF_WNT_SIGNALING_PATHWAY	0.89601	0.999869	0.60841	0.994221	0.83038	0.998984
GOBP_NEGATIVE_REGULATION_OF_WOUND_HEALING	0.98498	0.999869	0.7444	0.996644	0.84487	0.999612
GOBP_NERVOUS_SYSTEM_PROCESS	0.91191	0.999869	0.67943	0.996644	0.79952	0.996501
GOBP_NEURAL_PLATE_DEVELOPMENT	0.98435	0.999869	0.70807	0.996644	0.99847	0.99996
GOBP_NEURAL_PLATE_MORPHOGENESIS	0.95909	0.999869	0.60011	0.994221	0.99574	0.99996
GOBP_NEURAL_RETINA_DEVELOPMENT	0.79268	0.999869	0.61395	0.994221	0.83576	0.999026
GOBP_NEURAL_TUBE_DEVELOPMENT	0.91912	0.999869	0.91106	0.997416	0.95886	0.99996
GOBP_NEURAL_TUBE_FORMATION	0.9886	0.999869	0.90954	0.997416	0.99556	0.99996
GOBP_NEUROBLAST_MIGRATION	0.9802	0.999869	0.34589	0.979404	0.99069	0.99996
GOBP_NEUROINFLAMMATORY_RESPONSE	0.77745	0.999869	0.13587	0.953735	0.93171	0.99996
GOBP_NEUROMUSCULAR_PROCESS	0.93281	0.999869	0.20825	0.966794	0.91712	0.99996
GOBP_NEURON_CELLULAR_HOMEOSTASIS	0.97333	0.999869	0.17457	0.966794	0.85226	0.999612
GOBP_NEURON_DEATH	0.85458	0.999869	0.87675	0.997333	0.80899	0.997178
GOBP_NEURON_DEATH_IN_RESPONSE_TO_HYDROGEN_PEROXIDE	0.99756	0.999869	0.4014	0.980393	0.99837	0.99996
GOBP_NEURON_DEATH_IN_RESPONSE_TO_OXIDATIVE_STRESS	0.95993	0.999869	0.63244	0.994992	0.99817	0.99996
GOBP_NEURON_MATURATION	0.77912	0.999869	0.88679	0.997416	0.50065	0.976229
GOBP_NEURON_PROJECTION_ARBORIZATION	0.98866	0.999869	0.046751	0.918011	0.99953	0.99996
GOBP_NEURON_PROJECTION_MAINTENANCE	0.97732	0.999869	0.16009	0.964845	0.45562	0.971815
GOBP_NEUROPEPTIDE_SIGNALING_PATHWAY	0.96588	0.999869	0.94302	0.999087	0.97903	0.99996
GOBP_NEUROTRANSMITTER_LOADING_INTO_SYNAPTIC_VESICLE	0.97369	0.999869	0.76844	0.996644	0.98196	0.99996
GOBP_NEUROTRANSMITTER_RECEPTOR_INTERNALIZATION	0.98563	0.999869	0.7914	0.996644	0.99622	0.99996
GOBP_NEUROTRANSMITTER_RECEPTOR_TRANSPORT	0.98631	0.999869	0.62177	0.994221	0.75102	0.995905
GOBP_NEUROTRANSMITTER_RECEPTOR_TRANSPORT_POSTSYNAPTIC_ENDOSOME_TO_LYSOSOME	0.94894	0.999869	0.85348	0.996644	0.74336	0.995095
GOBP_NEUROTRANSMITTER_RECEPTOR_TRANSPORT_TO_PLASMA_MEMBRANE	0.94603	0.999869	0.34294	0.979404	0.7009	0.993755
GOBP_NEUTRAL_LIPID_BIOSYNTHETIC_PROCESS	0.80401	0.999869	0.39424	0.980393	0.63376	0.990911
GOBP_NEUTRAL_LIPID_METABOLIC_PROCESS	0.76369	0.999869	0.34349	0.979404	0.43203	0.967951
GOBP_NEUTROPHIL_APOPTOTIC_PROCESS	0.87978	0.999869	0.02092	0.876285	0.8577	0.99996
GOBP_NEUTROPHIL_CHEMOTAXIS	0.79727	0.999869	0.49485	0.989624	0.70698	0.993755
GOBP_NEUTROPHIL_MEDIATED_CYTOTOXICITY	0.78918	0.999869	0.42472	0.980882	0.68489	0.993566
GOBP_NITRIC_OXIDE_SYNTHASE_BIOSYNTHETIC_PROCESS	0.88923	0.999869	0.16777	0.964845	0.84142	0.999118
GOBP_NOSE_DEVELOPMENT	0.81236	0.999869	0.13371	0.949842	0.6478	0.991222
GOBP_NOTCH_SIGNALING_INVOLVED_IN_HEART_DEVELOPMENT	0.8503	0.999869	0.39946	0.980393	0.7658	0.996209
GOBP_NOTCH_SIGNALING_PATHWAY	0.88668	0.999869	0.48178	0.987799	0.52774	0.976229
GOBP_NOTOCHORD_MORPHOGENESIS	0.7698	0.999869	0.90084	0.997416	0.70365	0.993755
GOBP_NUCLEAR_BODY_ORGANIZATION	0.84123	0.999869	0.93014	0.998624	0.91338	0.99996
GOBP_NUCLEAR_TRANSCRIBED_MRNA_CATABOLIC_PROCESS	0.94044	0.999869	0.14377	0.95917	0.83345	0.999026
GOBP_NUCLEAR_TRANSCRIBED_MRNA_CATABOLIC_PROCESS_DEADENYLATION_DEPENDENT_DECAY	0.83398	0.999869	0.097249	0.946312	0.52796	0.976229
GOBP_NUCLEAR_TRANSCRIBED_MRNA_CATABOLIC_PROCESS_DEADENYLATION_INDEPENDENT_DECAY	0.9802	0.999869	0.4837	0.987799	0.96635	0.99996
GOBP_NUCLEAR_TRANSCRIBED_MRNA_CATABOLIC_PROCESS_NONSENSE_MEDIATED_DECAY	0.91103	0.999869	0.30753	0.975841	0.91933	0.99996
GOBP_NUCLEOBASE_CATABOLIC_PROCESS	0.97318	0.999869	0.19006	0.966794	0.99921	0.99996
GOBP_NUCLEOBASE_CONTAINING_SMALL_MOLECULE_CATABOLIC_PROCESS	0.98398	0.999869	0.25993	0.97112	0.93262	0.99996
GOBP_NUCLEOBASE_CONTAINING_SMALL_MOLECULE_METABOLIC_PROCESS	0.86704	0.999869	0.67736	0.996644	0.84916	0.999612
GOBP_NUCLEOBASE_METABOLIC_PROCESS	0.9381	0.999869	0.7292	0.996644	0.99752	0.99996
GOBP_NUCLEOSIDE_CATABOLIC_PROCESS	0.96823	0.999869	0.7935	0.996644	0.94842	0.99996
GOBP_NUCLEOSIDE_METABOLIC_PROCESS	0.97778	0.999869	0.91568	0.997416	0.9472	0.99996
GOBP_NUCLEOSIDE_MONOPHOSPHATE_BIOSYNTHETIC_PROCESS	0.92317	0.999869	0.62214	0.994221	0.93743	0.99996
GOBP_NUCLEOSIDE_MONOPHOSPHATE_CATABOLIC_PROCESS	0.83229	0.999869	0.76241	0.996644	0.80615	0.997111
GOBP_NUCLEOSIDE_MONOPHOSPHATE_METABOLIC_PROCESS	0.95781	0.999869	0.81174	0.996644	0.95963	0.99996
GOBP_NUCLEOSIDE_PHOSPHATE_BIOSYNTHETIC_PROCESS	0.78027	0.999869	0.83581	0.996644	0.8218	0.998984
GOBP_NUCLEOSIDE_TRIPHOSPHATE_BIOSYNTHETIC_PROCESS	0.89831	0.999869	0.75969	0.996644	0.82989	0.998984
GOBP_NUCLEOSIDE_TRIPHOSPHATE_METABOLIC_PROCESS	0.76429	0.999869	0.5421	0.99061	0.53501	0.978088
GOBP_NUCLEOSOME_ORGANIZATION	0.91528	0.999869	0.81987	0.996644	0.97395	0.99996
GOBP_NUCLEOTIDE_BINDING_DOMAIN_LEUCINE_RICH_REPEAT_CONTAINING_RECEPTOR_SIGNALING_PATHWAY	0.97088	0.999869	0.24147	0.969081	0.97689	0.99996
GOBP_NUCLEOTIDE_BINDING_OLIGOMERIZATION_DOMAIN_CONTAINING_2_SIGNALING_PATHWAY	0.92123	0.999869	0.2617	0.97112	0.89427	0.99996
GOBP_NUCLEOTIDE_PHOSPHORYLATION	0.80603	0.999869	0.51823	0.99061	0.47687	0.975291
GOBP_NUCLEOTIDE_SALVAGE	0.8053	0.999869	0.065734	0.939333	0.71375	0.993755
GOBP_N_ACETYLNEURAMINATE_CATABOLIC_PROCESS	0.77147	0.999869	0.48541	0.987933	0.87438	0.99996
GOBP_N_ACETYLNEURAMINATE_METABOLIC_PROCESS	0.90332	0.999869	0.71459	0.996644	0.89481	0.99996
GOBP_N_TERMINAL_PROTEIN_LIPIDATION	0.78598	0.999869	0.797	0.996644	0.94671	0.99996
GOBP_OLEFINIC_COMPOUND_METABOLIC_PROCESS	0.87413	0.999869	0.032664	0.893019	0.83649	0.999026
GOBP_OLIGOPEPTIDE_IMPORT_ACROSS_PLASMA_MEMBRANE	0.8851	0.999869	0.05872	0.923933	0.8498	0.999612
GOBP_OLIGOPEPTIDE_TRANSMEMBRANE_TRANSPORT	0.76674	0.999869	0.14655	0.962966	0.75142	0.995905
GOBP_ORGANELLE_LOCALIZATION	0.7957	0.999869	0.41289	0.980393	0.6759	0.993232
GOBP_ORGANIC_ACID_TRANSMEMBRANE_TRANSPORT	0.78089	0.999869	0.21584	0.968108	0.52941	0.976423
GOBP_ORGANIC_ACID_TRANSPORT	0.87811	0.999869	0.34425	0.979404	0.26644	0.930153
GOBP_ORGANIC_ANION_TRANSPORT	0.84041	0.999869	0.70855	0.996644	0.43168	0.967951
GOBP_ORGANIC_CYCLIC_COMPOUND_CATABOLIC_PROCESS	0.88121	0.999869	0.24799	0.969081	0.7349	0.993755
GOBP_ORGANIC_HYDROXY_COMPOUND_CATABOLIC_PROCESS	0.82454	0.999869	0.89258	0.997416	0.8591	0.99996
GOBP_ORGANISM_EMERGENCE_FROM_PROTECTIVE_STRUCTURE	0.83544	0.999869	0.97994	0.999979	0.98747	0.99996
GOBP_ORGANOPHOSPHATE_METABOLIC_PROCESS	0.77573	0.999869	0.80964	0.996644	0.58786	0.986438
GOBP_ORGAN_OR_TISSUE_SPECIFIC_IMMUNE_RESPONSE	0.928	0.999869	0.16214	0.964845	0.95876	0.99996
GOBP_ORNITHINE_METABOLIC_PROCESS	0.92411	0.999869	0.20285	0.966794	0.87313	0.99996
GOBP_ORNITHINE_TRANSPORT	0.79655	0.999869	0.27896	0.975841	0.49326	0.975528
GOBP_OSSIFICATION	0.82345	0.999869	0.48435	0.987799	0.94043	0.99996
GOBP_OSTEOBLAST_DIFFERENTIATION	0.84955	0.999869	0.34166	0.979404	0.95437	0.99996
GOBP_OSTEOCLAST_PROLIFERATION	0.92381	0.999869	0.83149	0.996644	0.68838	0.993566
GOBP_OVULATION_CYCLE	0.89489	0.999869	0.1158	0.946312	0.86124	0.99996
GOBP_OXIDATIVE_PHOSPHORYLATION	0.81771	0.999869	0.8702	0.997333	0.79537	0.996501
GOBP_OXIDATIVE_RNA_DEMETHYLATION	0.84699	0.999869	0.86973	0.997333	0.77101	0.996271
GOBP_OXYGEN_TRANSPORT	0.81123	0.999869	0.30825	0.975841	0.60172	0.988556
GOBP_PANCREATIC_JUICE_SECRETION	0.90645	0.999869	0.3719	0.980393	0.59658	0.987962
GOBP_PENILE_ERECTION	0.95961	0.999869	0.98845	0.999979	0.9578	0.99996
GOBP_PENTOSE_METABOLIC_PROCESS	0.91808	0.999869	0.74925	0.996644	0.98257	0.99996
GOBP_PEPTIDE_CATABOLIC_PROCESS	0.87068	0.999869	0.36893	0.980393	0.88335	0.99996
GOBP_PEPTIDE_METABOLIC_PROCESS	0.9119	0.999869	0.23658	0.969081	0.83823	0.999026
GOBP_PEPTIDE_TRANSPORT	0.87359	0.999869	0.66782	0.996644	0.89305	0.99996
GOBP_PEPTIDOGLYCAN_METABOLIC_PROCESS	0.86743	0.999869	0.91657	0.997416	0.94777	0.99996
GOBP_PEPTIDYL_CYSTEINE_MODIFICATION	0.88065	0.999869	0.6493	0.996644	0.9425	0.99996
GOBP_PEPTIDYL_DIPHTHAMIDE_BIOSYNTHETIC_PROCESS_FROM_PEPTIDYL_HISTIDINE	0.8369	0.999869	0.40412	0.980393	0.44062	0.969501
GOBP_PEPTIDYL_HISTIDINE_MODIFICATION	0.84795	0.999869	0.31542	0.975841	0.37228	0.962574
GOBP_PEPTIDYL_LYSINE_ACETYLATION	0.98708	0.999869	0.066929	0.940161	0.92365	0.99996
GOBP_PEPTIDYL_LYSINE_MODIFICATION	0.93026	0.999869	0.020189	0.876285	0.71564	0.993755
GOBP_PEPTIDYL_LYSINE_MONOMETHYLATION	0.82569	0.999869	0.32364	0.975841	0.55987	0.983965
GOBP_PEPTIDYL_L_CYSTEINE_S_PALMITOYLATION	0.95776	0.999869	0.93664	0.999087	0.92529	0.99996
GOBP_PERICARDIUM_MORPHOGENESIS	0.78583	0.999869	0.68053	0.996644	0.64384	0.990911
GOBP_PERK_MEDIATED_UNFOLDED_PROTEIN_RESPONSE	0.78114	0.999869	0.13235	0.949842	0.94033	0.99996
GOBP_PEROXISOMAL_TRANSPORT	0.83468	0.999869	0.61782	0.994221	0.37033	0.962574
GOBP_PEROXISOME_ORGANIZATION	0.89477	0.999869	0.5827	0.994069	0.49125	0.975484
GOBP_PHARYNGEAL_ARCH_ARTERY_MORPHOGENESIS	0.88214	0.999869	0.4157	0.980393	0.91781	0.99996
GOBP_PHOSPHATIDIC_ACID_METABOLIC_PROCESS	0.88576	0.999869	0.90153	0.997416	0.71441	0.993755
GOBP_PHOSPHATIDYLCHOLINE_ACYL_CHAIN_REMODELING	0.93864	0.999869	0.46849	0.986698	0.52612	0.976229
GOBP_PHOSPHATIDYLCHOLINE_METABOLIC_PROCESS	0.89176	0.999869	0.46828	0.986698	0.51376	0.976229
GOBP_PHOSPHATIDYLETHANOLAMINE_BIOSYNTHETIC_PROCESS	0.85128	0.999869	0.16382	0.964845	0.82028	0.998713
GOBP_PHOSPHATIDYLETHANOLAMINE_METABOLIC_PROCESS	0.95649	0.999869	0.25489	0.969081	0.81115	0.997401
GOBP_PHOSPHATIDYLGLYCEROL_BIOSYNTHETIC_PROCESS	0.91141	0.999869	0.32259	0.975841	0.87234	0.99996
GOBP_PHOSPHATIDYLINOSITOL_3_KINASE_SIGNALING	0.77958	0.999869	0.47367	0.987799	0.71648	0.993755
GOBP_PHOSPHOLIPID_BIOSYNTHETIC_PROCESS	0.76325	0.999869	0.50328	0.990197	0.65358	0.991608
GOBP_PHOTORECEPTOR_CELL_DIFFERENTIATION	0.77612	0.999869	0.70026	0.996644	0.776	0.996291
GOBP_PHOTORECEPTOR_CELL_MAINTENANCE	0.79737	0.999869	0.68874	0.996644	0.59929	0.988218
GOBP_PHOTORECEPTOR_CELL_MORPHOGENESIS	0.88266	0.999869	0.79814	0.996644	0.8012	0.996501
GOBP_PHOTOTRANSDUCTION	0.86051	0.999869	0.83375	0.996644	0.92711	0.99996
GOBP_PHOTOTRANSDUCTION_VISIBLE_LIGHT	0.95576	0.999869	0.61308	0.994221	0.98529	0.99996
GOBP_PH_REDUCTION	0.97092	0.999869	0.2871	0.975841	0.62451	0.988963
GOBP_PIECEMEAL_MICROAUTOPHAGY_OF_THE_NUCLEUS	0.8091	0.999869	0.84699	0.996644	0.44696	0.96959
GOBP_PINOCYTOSIS	0.97672	0.999869	0.37155	0.980393	0.57317	0.986149
GOBP_PIRNA_PROCESSING	0.89406	0.999869	0.45024	0.983706	0.80249	0.996501
GOBP_PITUITARY_GLAND_DEVELOPMENT	0.88714	0.999869	0.72278	0.996644	0.78549	0.996385
GOBP_PLANAR_CELL_POLARITY_PATHWAY_INVOLVED_IN_NEURAL_TUBE_CLOSURE	0.78958	0.999869	0.79329	0.996644	0.94683	0.99996
GOBP_PLASMA_MEMBRANE_RAFT_ASSEMBLY	0.95113	0.999869	0.36615	0.980393	0.91776	0.99996
GOBP_PLASMA_MEMBRANE_RAFT_ORGANIZATION	0.97114	0.999869	0.5759	0.993702	0.97936	0.99996
GOBP_PLASMA_MEMBRANE_TUBULATION	0.89695	0.999869	0.60941	0.994221	0.98034	0.99996
GOBP_PLASMINOGEN_ACTIVATION	0.99977	0.999869	0.93711	0.999087	0.99748	0.99996
GOBP_PLATELET_DERIVED_GROWTH_FACTOR_RECEPTOR_ALPHA_SIGNALING_PATHWAY	0.93029	0.999869	0.096135	0.946312	0.99672	0.99996
GOBP_PML_BODY_ORGANIZATION	0.87365	0.999869	0.94567	0.999087	0.99225	0.99996
GOBP_PODOSOME_ASSEMBLY	0.89045	0.999869	0.5582	0.991973	0.70045	0.993755
GOBP_POLARIZED_EPITHELIAL_CELL_DIFFERENTIATION	0.80996	0.999869	0.96394	0.999786	0.57679	0.986149
GOBP_PONS_DEVELOPMENT	0.78672	0.999869	0.72866	0.996644	0.94656	0.99996
GOBP_POSITIVE_CHEMOTAXIS	0.78484	0.999869	0.6352	0.995211	0.80369	0.996555
GOBP_POSITIVE_REGULATION_BY_HOST_OF_VIRAL_GENOME_REPLICATION	0.83299	0.999869	0.80289	0.996644	0.69938	0.993755
GOBP_POSITIVE_REGULATION_OF_ACTIN_FILAMENT_BUNDLE_ASSEMBLY	0.90029	0.999869	0.29334	0.975841	0.94933	0.99996
GOBP_POSITIVE_REGULATION_OF_ACTIN_FILAMENT_DEPOLYMERIZATION	0.80924	0.999869	0.89351	0.997416	0.46895	0.97333
GOBP_POSITIVE_REGULATION_OF_ACTIN_NUCLEATION	0.94411	0.999869	0.84355	0.996644	0.9181	0.99996
GOBP_POSITIVE_REGULATION_OF_ACTION_POTENTIAL	0.91703	0.999869	0.68021	0.996644	0.91269	0.99996
GOBP_POSITIVE_REGULATION_OF_AMPA_RECEPTOR_ACTIVITY	0.80656	0.999869	0.25614	0.969081	0.78651	0.996385
GOBP_POSITIVE_REGULATION_OF_ANTIBACTERIAL_PEPTIDE_PRODUCTION	0.96529	0.999869	0.27577	0.975624	0.97977	0.99996
GOBP_POSITIVE_REGULATION_OF_ANTIMICROBIAL_HUMORAL_RESPONSE	0.78967	0.999869	0.30147	0.975841	0.81845	0.998497
GOBP_POSITIVE_REGULATION_OF_ARP2_3_COMPLEX_MEDIATED_ACTIN_NUCLEATION	0.87428	0.999869	0.78958	0.996644	0.86027	0.99996
GOBP_POSITIVE_REGULATION_OF_ATPASE_COUPLED_CALCIUM_TRANSMEMBRANE_TRANSPORTER_ACTIVITY	0.78668	0.999869	0.71527	0.996644	0.80016	0.996501
GOBP_POSITIVE_REGULATION_OF_ATTACHMENT_OF_SPINDLE_MICROTUBULES_TO_KINETOCHORE	0.9281	0.999869	0.19331	0.966794	0.96029	0.99996
GOBP_POSITIVE_REGULATION_OF_BICELLULAR_TIGHT_JUNCTION_ASSEMBLY	0.94737	0.999869	0.26573	0.972509	0.47964	0.975291
GOBP_POSITIVE_REGULATION_OF_BLOOD_VESSEL_ENDOTHELIAL_CELL_PROLIFERATION_INVOLVED_IN_SPROUTING_ANGIOGENESIS	0.88382	0.999869	0.43801	0.983411	0.97738	0.99996
GOBP_POSITIVE_REGULATION_OF_BROWN_FAT_CELL_DIFFERENTIATION	0.86188	0.999869	0.9678	0.999979	0.7785	0.996385
GOBP_POSITIVE_REGULATION_OF_CALCIUM_ION_TRANSMEMBRANE_TRANSPORT	0.99413	0.999869	0.76415	0.996644	0.94375	0.99996
GOBP_POSITIVE_REGULATION_OF_CALCIUM_ION_TRANSMEMBRANE_TRANSPORTER_ACTIVITY	0.78614	0.999869	0.62317	0.994221	0.80206	0.996501
GOBP_POSITIVE_REGULATION_OF_CALCIUM_ION_TRANSPORT	0.98988	0.999869	0.94259	0.999087	0.96849	0.99996
GOBP_POSITIVE_REGULATION_OF_CALCIUM_ION_TRANSPORT_INTO_CYTOSOL	0.99836	0.999869	0.40378	0.980393	0.75247	0.995905
GOBP_POSITIVE_REGULATION_OF_CARDIAC_MUSCLE_CELL_DIFFERENTIATION	0.81493	0.999869	0.9515	0.999786	0.77434	0.996271
GOBP_POSITIVE_REGULATION_OF_CARDIOCYTE_DIFFERENTIATION	0.92712	0.999869	0.87497	0.997333	0.96175	0.99996
GOBP_POSITIVE_REGULATION_OF_CATALYTIC_ACTIVITY	0.87294	0.999869	0.90403	0.997416	0.91801	0.99996
GOBP_POSITIVE_REGULATION_OF_CD8_POSITIVE_ALPHA_BETA_T_CELL_ACTIVATION	0.79412	0.999869	0.69288	0.996644	0.53352	0.977897
GOBP_POSITIVE_REGULATION_OF_CD8_POSITIVE_ALPHA_BETA_T_CELL_DIFFERENTIATION	0.8035	0.999869	0.6002	0.994221	0.77263	0.996271
GOBP_POSITIVE_REGULATION_OF_CELLULAR_PH_REDUCTION	0.966	0.999869	0.19128	0.966794	0.95192	0.99996
GOBP_POSITIVE_REGULATION_OF_CELLULAR_RESPIRATION	0.89182	0.999869	0.58888	0.994221	0.93664	0.99996
GOBP_POSITIVE_REGULATION_OF_CELLULAR_RESPONSE_TO_INSULIN_STIMULUS	0.91215	0.999869	0.91786	0.997416	0.91534	0.99996
GOBP_POSITIVE_REGULATION_OF_CELL_ADHESION_MEDIATED_BY_INTEGRIN	0.80806	0.999869	0.72177	0.996644	0.64235	0.990911
GOBP_POSITIVE_REGULATION_OF_CELL_ADHESION_MOLECULE_PRODUCTION	0.88359	0.999869	0.37156	0.980393	0.74584	0.995408
GOBP_POSITIVE_REGULATION_OF_CELL_COMMUNICATION	0.90659	0.999869	0.16721	0.964845	0.88578	0.99996
GOBP_POSITIVE_REGULATION_OF_CELL_CYCLE_G1_S_PHASE_TRANSITION	0.90646	0.999869	0.48566	0.987933	0.87839	0.99996
GOBP_POSITIVE_REGULATION_OF_CELL_DEATH	0.81581	0.999869	0.41769	0.980393	0.96076	0.99996
GOBP_POSITIVE_REGULATION_OF_CELL_GROWTH_INVOLVED_IN_CARDIAC_MUSCLE_CELL_DEVELOPMENT	0.83618	0.999869	0.14133	0.957615	0.93023	0.99996
GOBP_POSITIVE_REGULATION_OF_CELL_JUNCTION_ASSEMBLY	0.87109	0.999869	0.899	0.997416	0.83128	0.998984
GOBP_POSITIVE_REGULATION_OF_CELL_MATRIX_ADHESION	0.81561	0.999869	0.63006	0.994992	0.86155	0.99996
GOBP_POSITIVE_REGULATION_OF_CELL_POPULATION_PROLIFERATION	0.90213	0.999869	0.85412	0.996644	0.72972	0.993755
GOBP_POSITIVE_REGULATION_OF_CELL_SUBSTRATE_ADHESION	0.78518	0.999869	0.23046	0.969081	0.69977	0.993755
GOBP_POSITIVE_REGULATION_OF_CEREBELLAR_GRANULE_CELL_PRECURSOR_PROLIFERATION	0.79468	0.999869	0.97356	0.999979	0.78381	0.996385
GOBP_POSITIVE_REGULATION_OF_CGMP_MEDIATED_SIGNALING	0.77719	0.999869	0.39743	0.980393	0.50444	0.976229
GOBP_POSITIVE_REGULATION_OF_CHROMOSOME_SEGREGATION	0.83319	0.999869	0.31886	0.975841	0.90226	0.99996
GOBP_POSITIVE_REGULATION_OF_COAGULATION	0.90045	0.999869	0.64175	0.996297	0.83315	0.999026
GOBP_POSITIVE_REGULATION_OF_COA_TRANSFERASE_ACTIVITY	0.97418	0.999869	0.14428	0.95917	0.85167	0.999612
GOBP_POSITIVE_REGULATION_OF_COLLAGEN_METABOLIC_PROCESS	0.99952	0.999869	0.4855	0.987933	0.99638	0.99996
GOBP_POSITIVE_REGULATION_OF_CYCLIC_NUCLEOTIDE_PHOSPHODIESTERASE_ACTIVITY	0.99289	0.999869	0.98373	0.999979	0.98857	0.99996
GOBP_POSITIVE_REGULATION_OF_CYTOSKELETON_ORGANIZATION	0.92298	0.999869	0.56653	0.992219	0.87302	0.99996
GOBP_POSITIVE_REGULATION_OF_CYTOSOLIC_CALCIUM_ION_CONCENTRATION	0.90286	0.999869	0.77703	0.996644	0.60062	0.988535
GOBP_POSITIVE_REGULATION_OF_CYTOSOLIC_CALCIUM_ION_CONCENTRATION_INVOLVED_IN_PHOSPHOLIPASE_C_ACTIVATING_G_PROTEIN_COUPLED_SIGNALING_PATHWAY	0.78245	0.999869	0.45522	0.983706	0.41174	0.966598
GOBP_POSITIVE_REGULATION_OF_DEFENSE_RESPONSE	0.93975	0.999869	0.024602	0.876285	0.96954	0.99996
GOBP_POSITIVE_REGULATION_OF_DENDRITIC_CELL_CYTOKINE_PRODUCTION	0.82043	0.999869	0.0075176	0.752107	0.87299	0.99996
GOBP_POSITIVE_REGULATION_OF_DEOXYRIBONUCLEASE_ACTIVITY	0.95066	0.999869	0.78895	0.996644	0.9607	0.99996
GOBP_POSITIVE_REGULATION_OF_DEPHOSPHORYLATION	0.96156	0.999869	0.9437	0.999087	0.93181	0.99996
GOBP_POSITIVE_REGULATION_OF_DEVELOPMENTAL_PIGMENTATION	0.94481	0.999869	0.86209	0.997043	0.93826	0.99996
GOBP_POSITIVE_REGULATION_OF_DNA_BINDING	0.95268	0.999869	0.468	0.986698	0.96742	0.99996
GOBP_POSITIVE_REGULATION_OF_DOPAMINE_RECEPTOR_SIGNALING_PATHWAY	0.80104	0.999869	0.15203	0.964845	0.60721	0.988556
GOBP_POSITIVE_REGULATION_OF_ENDOCYTIC_RECYCLING	0.79779	0.999869	0.67376	0.996644	0.82006	0.998648
GOBP_POSITIVE_REGULATION_OF_ENDOTHELIAL_CELL_APOPTOTIC_PROCESS	0.97186	0.999869	0.30941	0.975841	0.95931	0.99996
GOBP_POSITIVE_REGULATION_OF_ENDOTHELIAL_CELL_DIFFERENTIATION	0.77526	0.999869	0.47871	0.987799	0.8164	0.998133
GOBP_POSITIVE_REGULATION_OF_EPITHELIAL_CELL_APOPTOTIC_PROCESS	0.9963	0.999869	0.39135	0.980393	0.99435	0.99996
GOBP_POSITIVE_REGULATION_OF_EPITHELIAL_CELL_DIFFERENTIATION	0.90836	0.999869	0.54228	0.99061	0.95586	0.99996
GOBP_POSITIVE_REGULATION_OF_EPITHELIAL_CELL_DIFFERENTIATION_INVOLVED_IN_KIDNEY_DEVELOPMENT	0.88874	0.999869	0.21496	0.968108	0.91728	0.99996
GOBP_POSITIVE_REGULATION_OF_EPITHELIAL_TUBE_FORMATION	0.79696	0.999869	0.4634	0.985713	0.80808	0.997178
GOBP_POSITIVE_REGULATION_OF_ERK1_AND_ERK2_CASCADE	0.97961	0.999869	0.36741	0.980393	0.91488	0.99996
GOBP_POSITIVE_REGULATION_OF_ESTABLISHMENT_OF_PROTEIN_LOCALIZATION	0.86257	0.999869	0.57509	0.993475	0.58091	0.986149
GOBP_POSITIVE_REGULATION_OF_EXCITATORY_POSTSYNAPTIC_POTENTIAL	0.96804	0.999869	0.33332	0.975841	0.90406	0.99996
GOBP_POSITIVE_REGULATION_OF_EXTRACELLULAR_MATRIX_CONSTITUENT_SECRETION	0.8647	0.999869	0.49552	0.989624	0.98311	0.99996
GOBP_POSITIVE_REGULATION_OF_FATTY_ACID_BETA_OXIDATION	0.87247	0.999869	0.50718	0.99061	0.61128	0.988556
GOBP_POSITIVE_REGULATION_OF_FATTY_ACID_BIOSYNTHETIC_PROCESS	0.89159	0.999869	0.53488	0.99061	0.57469	0.986149
GOBP_POSITIVE_REGULATION_OF_FATTY_ACID_METABOLIC_PROCESS	0.88816	0.999869	0.56331	0.992219	0.61702	0.988556
GOBP_POSITIVE_REGULATION_OF_FIBROBLAST_MIGRATION	0.99958	0.999869	0.59837	0.994221	0.95285	0.99996
GOBP_POSITIVE_REGULATION_OF_FIBROBLAST_PROLIFERATION	0.9866	0.999869	0.084431	0.94418	0.98833	0.99996
GOBP_POSITIVE_REGULATION_OF_G1_S_TRANSITION_OF_MITOTIC_CELL_CYCLE	0.82273	0.999869	0.3858	0.980393	0.84217	0.999274
GOBP_POSITIVE_REGULATION_OF_GAMMA_DELTA_T_CELL_ACTIVATION	0.92492	0.999869	0.89257	0.997416	0.92332	0.99996
GOBP_POSITIVE_REGULATION_OF_GAMMA_DELTA_T_CELL_DIFFERENTIATION	0.97087	0.999869	0.96863	0.999979	0.9809	0.99996
GOBP_POSITIVE_REGULATION_OF_GAP_JUNCTION_ASSEMBLY	0.90631	0.999869	0.47206	0.98751	0.76093	0.99611
GOBP_POSITIVE_REGULATION_OF_GLYCOLYTIC_PROCESS	0.80343	0.999869	0.46828	0.986698	0.49417	0.975637
GOBP_POSITIVE_REGULATION_OF_GRANULOCYTE_CHEMOTAXIS	0.93204	0.999869	0.027626	0.883116	0.82028	0.998713
GOBP_POSITIVE_REGULATION_OF_GTPASE_ACTIVITY	0.96314	0.999869	0.75364	0.996644	0.95918	0.99996
GOBP_POSITIVE_REGULATION_OF_HAIR_FOLLICLE_MATURATION	0.88942	0.999869	0.51352	0.99061	0.93581	0.99996
GOBP_POSITIVE_REGULATION_OF_HEXOKINASE_ACTIVITY	0.98437	0.999869	0.98631	0.999979	0.98027	0.99996
GOBP_POSITIVE_REGULATION_OF_HORMONE_SECRETION	0.91822	0.999869	0.64131	0.996271	0.89402	0.99996
GOBP_POSITIVE_REGULATION_OF_HYDROLASE_ACTIVITY	0.98446	0.999869	0.9761	0.999979	0.98397	0.99996
GOBP_POSITIVE_REGULATION_OF_IMMATURE_T_CELL_PROLIFERATION	0.78883	0.999869	0.20588	0.966794	0.59118	0.986804
GOBP_POSITIVE_REGULATION_OF_IMMUNE_RESPONSE	0.9543	0.999869	0.075406	0.94418	0.97445	0.99996
GOBP_POSITIVE_REGULATION_OF_IMMUNE_SYSTEM_PROCESS	0.80751	0.999869	0.023883	0.876285	0.87417	0.99996
GOBP_POSITIVE_REGULATION_OF_IMMUNOGLOBULIN_PRODUCTION	0.97378	0.999869	0.60279	0.994221	0.602	0.988556
GOBP_POSITIVE_REGULATION_OF_INSULIN_LIKE_GROWTH_FACTOR_RECEPTOR_SIGNALING_PATHWAY	0.93043	0.999869	0.5904	0.994221	0.98051	0.99996
GOBP_POSITIVE_REGULATION_OF_INSULIN_SECRETION	0.98662	0.999869	0.62493	0.994539	0.97605	0.99996
GOBP_POSITIVE_REGULATION_OF_INSULIN_SECRETION_INVOLVED_IN_CELLULAR_RESPONSE_TO_GLUCOSE_STIMULUS	0.98128	0.999869	0.88608	0.997416	0.97399	0.99996
GOBP_POSITIVE_REGULATION_OF_INTERLEUKIN_12_PRODUCTION	0.93338	0.999869	0.49796	0.989624	0.97623	0.99996
GOBP_POSITIVE_REGULATION_OF_INTERLEUKIN_1_ALPHA_PRODUCTION	0.88972	0.999869	0.62826	0.994992	0.85286	0.999612
GOBP_POSITIVE_REGULATION_OF_INTERLEUKIN_23_PRODUCTION	0.85791	0.999869	0.65682	0.996644	0.76978	0.996271
GOBP_POSITIVE_REGULATION_OF_INTERLEUKIN_2_PRODUCTION	0.94132	0.999869	0.087319	0.944938	0.95348	0.99996
GOBP_POSITIVE_REGULATION_OF_INTERLEUKIN_6_PRODUCTION	0.77542	0.999869	0.0012032	0.571453	0.94642	0.99996
GOBP_POSITIVE_REGULATION_OF_INTERLEUKIN_8_PRODUCTION	0.88789	0.999869	0.46454	0.985713	0.8827	0.99996
GOBP_POSITIVE_REGULATION_OF_INTRACELLULAR_SIGNAL_TRANSDUCTION	0.89119	0.999869	0.14635	0.962966	0.75491	0.995954
GOBP_POSITIVE_REGULATION_OF_INTRINSIC_APOPTOTIC_SIGNALING_PATHWAY_IN_RESPONSE_TO_DNA_DAMAGE	0.82841	0.999869	0.41756	0.980393	0.84906	0.999612
GOBP_POSITIVE_REGULATION_OF_I_KAPPAB_KINASE_NF_KAPPAB_SIGNALING	0.77743	0.999869	0.18165	0.966794	0.89093	0.99996
GOBP_POSITIVE_REGULATION_OF_I_KAPPAB_PHOSPHORYLATION	0.86332	0.999869	0.76353	0.996644	0.85862	0.99996
GOBP_POSITIVE_REGULATION_OF_JNK_CASCADE	0.81425	0.999869	0.27017	0.97282	0.69135	0.993755
GOBP_POSITIVE_REGULATION_OF_JUN_KINASE_ACTIVITY	0.96927	0.999869	0.17528	0.966794	0.87702	0.99996
GOBP_POSITIVE_REGULATION_OF_KILLING_OF_CELLS_OF_ANOTHER_ORGANISM	0.9965	0.999869	0.75096	0.996644	0.9964	0.99996
GOBP_POSITIVE_REGULATION_OF_LIPID_BIOSYNTHETIC_PROCESS	0.90734	0.999869	0.56369	0.992219	0.37911	0.963826
GOBP_POSITIVE_REGULATION_OF_LIPID_METABOLIC_PROCESS	0.94909	0.999869	0.83406	0.996644	0.62267	0.988963
GOBP_POSITIVE_REGULATION_OF_LIPID_STORAGE	0.91464	0.999869	0.12794	0.949842	0.83108	0.998984
GOBP_POSITIVE_REGULATION_OF_LIPOPOLYSACCHARIDE_MEDIATED_SIGNALING_PATHWAY	0.91075	0.999869	0.35918	0.980393	0.97976	0.99996
GOBP_POSITIVE_REGULATION_OF_LIPOPROTEIN_PARTICLE_CLEARANCE	0.83499	0.999869	0.83929	0.996644	0.88287	0.99996
GOBP_POSITIVE_REGULATION_OF_LYMPHOCYTE_ANERGY	0.79097	0.999869	0.059347	0.923933	0.89104	0.99996
GOBP_POSITIVE_REGULATION_OF_MAINTENANCE_OF_SISTER_CHROMATID_COHESION	0.84678	0.999869	0.16405	0.964845	0.92439	0.99996
GOBP_POSITIVE_REGULATION_OF_MAPK_CASCADE	0.92419	0.999869	0.41585	0.980393	0.87032	0.99996
GOBP_POSITIVE_REGULATION_OF_MAP_KINASE_ACTIVITY	0.89528	0.999869	0.62218	0.994221	0.64296	0.990911
GOBP_POSITIVE_REGULATION_OF_MAST_CELL_ACTIVATION	0.77233	0.999869	0.63587	0.995211	0.67836	0.993566
GOBP_POSITIVE_REGULATION_OF_MAST_CELL_CHEMOTAXIS	0.99027	0.999869	0.54484	0.99088	0.90631	0.99996
GOBP_POSITIVE_REGULATION_OF_MEGAKARYOCYTE_DIFFERENTIATION	0.99096	0.999869	0.38335	0.980393	0.91369	0.99996
GOBP_POSITIVE_REGULATION_OF_MEMBRANE_PROTEIN_ECTODOMAIN_PROTEOLYSIS	0.82807	0.999869	0.48975	0.989274	0.73329	0.993755
GOBP_POSITIVE_REGULATION_OF_MESENCHYMAL_STEM_CELL_PROLIFERATION	0.77281	0.999869	0.94266	0.999087	0.74764	0.995408
GOBP_POSITIVE_REGULATION_OF_METALLOPEPTIDASE_ACTIVITY	0.77894	0.999869	0.37272	0.980393	0.17191	0.897644
GOBP_POSITIVE_REGULATION_OF_MICROTUBULE_NUCLEATION	0.95129	0.999869	0.35272	0.980393	0.57781	0.986149
GOBP_POSITIVE_REGULATION_OF_MITOCHONDRIAL_OUTER_MEMBRANE_PERMEABILIZATION_INVOLVED_IN_APOPTOTIC_SIGNALING_PATHWAY	0.76793	0.999869	0.83431	0.996644	0.81814	0.998432
GOBP_POSITIVE_REGULATION_OF_MITOCHONDRIAL_TRANSLATION	0.92719	0.999869	0.1965	0.966794	0.63789	0.990911
GOBP_POSITIVE_REGULATION_OF_MITOPHAGY	0.76656	0.999869	0.64783	0.996644	0.83933	0.999026
GOBP_POSITIVE_REGULATION_OF_MONOATOMIC_ION_TRANSMEMBRANE_TRANSPORT	0.99733	0.999869	0.7513	0.996644	0.97225	0.99996
GOBP_POSITIVE_REGULATION_OF_MONOATOMIC_ION_TRANSPORT	0.99498	0.999869	0.87719	0.997333	0.97988	0.99996
GOBP_POSITIVE_REGULATION_OF_MONOCYTE_DIFFERENTIATION	0.79549	0.999869	0.064721	0.938566	0.93914	0.99996
GOBP_POSITIVE_REGULATION_OF_MORPHOGENESIS_OF_AN_EPITHELIUM	0.87011	0.999869	0.34387	0.979404	0.85289	0.999612
GOBP_POSITIVE_REGULATION_OF_MUSCLE_HYPERTROPHY	0.83148	0.999869	0.097211	0.946312	0.94108	0.99996
GOBP_POSITIVE_REGULATION_OF_MYOBLAST_FUSION	0.8697	0.999869	0.92455	0.998187	0.78788	0.996501
GOBP_POSITIVE_REGULATION_OF_NAD_P_H_OXIDASE_ACTIVITY	0.97021	0.999869	0.72708	0.996644	0.97812	0.99996
GOBP_POSITIVE_REGULATION_OF_NATURAL_KILLER_CELL_CHEMOTAXIS	0.8201	0.999869	0.48078	0.987799	0.8704	0.99996
GOBP_POSITIVE_REGULATION_OF_NATURAL_KILLER_CELL_DIFFERENTIATION	0.96509	0.999869	0.89117	0.997416	0.99706	0.99996
GOBP_POSITIVE_REGULATION_OF_NEUROINFLAMMATORY_RESPONSE	0.80938	0.999869	0.29577	0.975841	0.97702	0.99996
GOBP_POSITIVE_REGULATION_OF_NEURON_PROJECTION_ARBORIZATION	0.84047	0.999869	0.63293	0.994992	0.98528	0.99996
GOBP_POSITIVE_REGULATION_OF_NF_KAPPAB_TRANSCRIPTION_FACTOR_ACTIVITY	0.79889	0.999869	0.48667	0.987969	0.93583	0.99996
GOBP_POSITIVE_REGULATION_OF_NITRIC_OXIDE_SYNTHASE_BIOSYNTHETIC_PROCESS	0.8691	0.999869	0.19664	0.966794	0.85392	0.999612
GOBP_POSITIVE_REGULATION_OF_NMDA_GLUTAMATE_RECEPTOR_ACTIVITY	0.90346	0.999869	0.36207	0.980393	0.86122	0.99996
GOBP_POSITIVE_REGULATION_OF_NON_MOTILE_CILIUM_ASSEMBLY	0.83437	0.999869	0.82575	0.996644	0.82985	0.998984
GOBP_POSITIVE_REGULATION_OF_NUCLEAR_TRANSCRIBED_MRNA_CATABOLIC_PROCESS_DEADENYLATION_DEPENDENT_DECAY	0.86848	0.999869	0.55307	0.99105	0.85258	0.999612
GOBP_POSITIVE_REGULATION_OF_NUCLEASE_ACTIVITY	0.99228	0.999869	0.592	0.994221	0.96647	0.99996
GOBP_POSITIVE_REGULATION_OF_NUCLEOTIDE_BINDING_OLIGOMERIZATION_DOMAIN_CONTAINING_2_SIGNALING_PATHWAY	0.8911	0.999869	0.33854	0.979404	0.7725	0.996271
GOBP_POSITIVE_REGULATION_OF_NUCLEOTIDE_BINDING_OLIGOMERIZATION_DOMAIN_CONTAINING_SIGNALING_PATHWAY	0.86457	0.999869	0.5356	0.99061	0.74369	0.995235
GOBP_POSITIVE_REGULATION_OF_OSTEOBLAST_PROLIFERATION	0.78879	0.999869	0.83757	0.996644	0.82071	0.998984
GOBP_POSITIVE_REGULATION_OF_OSTEOCLAST_DIFFERENTIATION	0.86279	0.999869	0.62567	0.994767	0.9365	0.99996
GOBP_POSITIVE_REGULATION_OF_PENILE_ERECTION	0.80462	0.999869	0.66964	0.996644	0.80747	0.997178
GOBP_POSITIVE_REGULATION_OF_PEPTIDE_SECRETION	0.9686	0.999869	0.84632	0.996644	0.96874	0.99996
GOBP_POSITIVE_REGULATION_OF_PHOSPHATASE_ACTIVITY	0.91659	0.999869	0.93489	0.998929	0.92942	0.99996
GOBP_POSITIVE_REGULATION_OF_PLASMINOGEN_ACTIVATION	0.91141	0.999869	0.87193	0.997333	0.75201	0.995905
GOBP_POSITIVE_REGULATION_OF_PLATELET_ACTIVATION	0.88722	0.999869	0.49768	0.989624	0.89896	0.99996
GOBP_POSITIVE_REGULATION_OF_PRODUCTION_OF_MOLECULAR_MEDIATOR_OF_IMMUNE_RESPONSE	0.92223	0.999869	0.10914	0.946312	0.77212	0.996271
GOBP_POSITIVE_REGULATION_OF_PROSTAGLANDIN_BIOSYNTHETIC_PROCESS	0.85648	0.999869	0.69954	0.996644	0.82281	0.998984
GOBP_POSITIVE_REGULATION_OF_PROTEIN_ACETYLATION	0.79126	0.999869	0.33972	0.979404	0.81632	0.998133
GOBP_POSITIVE_REGULATION_OF_PROTEIN_AUTOPHOSPHORYLATION	0.86526	0.999869	0.58645	0.994221	0.62403	0.988963
GOBP_POSITIVE_REGULATION_OF_PROTEIN_DEPHOSPHORYLATION	0.88058	0.999869	0.90029	0.997416	0.7655	0.996209
GOBP_POSITIVE_REGULATION_OF_PROTEIN_DEUBIQUITINATION	0.9299	0.999869	0.11095	0.946312	0.98154	0.99996
GOBP_POSITIVE_REGULATION_OF_PROTEIN_EXIT_FROM_ENDOPLASMIC_RETICULUM	0.9542	0.999869	0.030363	0.885511	0.77729	0.996385
GOBP_POSITIVE_REGULATION_OF_PROTEIN_GLYCOSYLATION	0.94815	0.999869	0.25735	0.969594	0.58691	0.986149
GOBP_POSITIVE_REGULATION_OF_PROTEIN_KINASE_A_SIGNALING	0.95369	0.999869	0.097196	0.946312	0.9899	0.99996
GOBP_POSITIVE_REGULATION_OF_PROTEIN_KINASE_B_SIGNALING	0.93845	0.999869	0.9745	0.999979	0.9408	0.99996
GOBP_POSITIVE_REGULATION_OF_PROTEIN_KINASE_C_SIGNALING	0.88556	0.999869	0.48446	0.987799	0.68081	0.993566
GOBP_POSITIVE_REGULATION_OF_PROTEIN_LOCALIZATION_TO_CELL_SURFACE	0.92662	0.999869	0.13937	0.95757	0.84782	0.999612
GOBP_POSITIVE_REGULATION_OF_PROTEIN_POLYMERIZATION	0.84461	0.999869	0.69299	0.996644	0.74396	0.995361
GOBP_POSITIVE_REGULATION_OF_PROTEIN_SECRETION	0.96735	0.999869	0.83566	0.996644	0.87533	0.99996
GOBP_POSITIVE_REGULATION_OF_REACTIVE_OXYGEN_SPECIES_BIOSYNTHETIC_PROCESS	0.88233	0.999869	0.25069	0.969081	0.86146	0.99996
GOBP_POSITIVE_REGULATION_OF_REACTIVE_OXYGEN_SPECIES_METABOLIC_PROCESS	0.79986	0.999869	0.69334	0.996644	0.88511	0.99996
GOBP_POSITIVE_REGULATION_OF_RECEPTOR_INTERNALIZATION	0.82416	0.999869	0.97883	0.999979	0.79065	0.996501
GOBP_POSITIVE_REGULATION_OF_RELEASE_OF_SEQUESTERED_CALCIUM_ION_INTO_CYTOSOL	0.98866	0.999869	0.68881	0.996644	0.97421	0.99996
GOBP_POSITIVE_REGULATION_OF_RENAL_SODIUM_EXCRETION	0.83735	0.999869	0.86015	0.996727	0.52363	0.976229
GOBP_POSITIVE_REGULATION_OF_RESPONSE_TO_BIOTIC_STIMULUS	0.96638	0.999869	0.03977	0.918011	0.98792	0.99996
GOBP_POSITIVE_REGULATION_OF_RESPONSE_TO_EXTERNAL_STIMULUS	0.97461	0.999869	0.11105	0.946312	0.98666	0.99996
GOBP_POSITIVE_REGULATION_OF_RESPONSE_TO_WOUNDING	0.97684	0.999869	0.48468	0.987933	0.76944	0.996271
GOBP_POSITIVE_REGULATION_OF_RYANODINE_SENSITIVE_CALCIUM_RELEASE_CHANNEL_ACTIVITY	0.96525	0.999869	0.75973	0.996644	0.95116	0.99996
GOBP_POSITIVE_REGULATION_OF_SECRETION	0.8759	0.999869	0.93514	0.998929	0.72098	0.993755
GOBP_POSITIVE_REGULATION_OF_SEQUESTERING_OF_CALCIUM_ION	0.85511	0.999869	0.86212	0.997043	0.72414	0.993755
GOBP_POSITIVE_REGULATION_OF_SISTER_CHROMATID_COHESION	0.92154	0.999869	0.24021	0.969081	0.938	0.99996
GOBP_POSITIVE_REGULATION_OF_SKELETAL_MUSCLE_FIBER_DEVELOPMENT	0.78132	0.999869	0.41634	0.980393	0.74833	0.995411
GOBP_POSITIVE_REGULATION_OF_SMOOTH_MUSCLE_CELL_PROLIFERATION	0.89702	0.999869	0.49158	0.989497	0.76605	0.996209
GOBP_POSITIVE_REGULATION_OF_STRESS_ACTIVATED_PROTEIN_KINASE_SIGNALING_CASCADE	0.8438	0.999869	0.19627	0.966794	0.80563	0.99711
GOBP_POSITIVE_REGULATION_OF_STRESS_FIBER_ASSEMBLY	0.86832	0.999869	0.24762	0.969081	0.90792	0.99996
GOBP_POSITIVE_REGULATION_OF_SUPRAMOLECULAR_FIBER_ORGANIZATION	0.95646	0.999869	0.70425	0.996644	0.80219	0.996501
GOBP_POSITIVE_REGULATION_OF_SYNAPTIC_PLASTICITY	0.83336	0.999869	0.7077	0.996644	0.75513	0.995954
GOBP_POSITIVE_REGULATION_OF_SYNAPTIC_TRANSMISSION	0.95385	0.999869	0.1713	0.965492	0.71639	0.993755
GOBP_POSITIVE_REGULATION_OF_SYNAPTIC_TRANSMISSION_GABAERGIC	0.99423	0.999869	0.078818	0.94418	0.9916	0.99996
GOBP_POSITIVE_REGULATION_OF_SYNAPTIC_TRANSMISSION_GLUTAMATERGIC	0.83039	0.999869	0.2033	0.966794	0.60844	0.988556
GOBP_POSITIVE_REGULATION_OF_SYNAPTIC_VESICLE_ENDOCYTOSIS	0.81938	0.999869	0.28336	0.975841	0.87505	0.99996
GOBP_POSITIVE_REGULATION_OF_SYNCYTIUM_FORMATION_BY_PLASMA_MEMBRANE_FUSION	0.7831	0.999869	0.84778	0.996644	0.5497	0.981698
GOBP_POSITIVE_REGULATION_OF_TAU_PROTEIN_KINASE_ACTIVITY	0.77812	0.999869	0.96637	0.999786	0.98185	0.99996
GOBP_POSITIVE_REGULATION_OF_TELOMERE_CAPPING	0.89635	0.999869	0.42645	0.981608	0.85461	0.999612
GOBP_POSITIVE_REGULATION_OF_TOLL_LIKE_RECEPTOR_2_SIGNALING_PATHWAY	0.94176	0.999869	0.079879	0.94418	0.95891	0.99996
GOBP_POSITIVE_REGULATION_OF_TRANSCRIPTION_REGULATORY_REGION_DNA_BINDING	0.94778	0.999869	0.44987	0.983706	0.96401	0.99996
GOBP_POSITIVE_REGULATION_OF_TRANSFORMING_GROWTH_FACTOR_BETA1_PRODUCTION	0.77962	0.999869	0.30529	0.975841	0.62672	0.989484
GOBP_POSITIVE_REGULATION_OF_TRANSFORMING_GROWTH_FACTOR_BETA_PRODUCTION	0.97726	0.999869	0.30082	0.975841	0.94858	0.99996
GOBP_POSITIVE_REGULATION_OF_TRANSMEMBRANE_TRANSPORT	0.99453	0.999869	0.61458	0.994221	0.96214	0.99996
GOBP_POSITIVE_REGULATION_OF_TRANSMISSION_OF_NERVE_IMPULSE	0.84804	0.999869	0.22604	0.969081	0.65927	0.991608
GOBP_POSITIVE_REGULATION_OF_TRANSPORT	0.87815	0.999869	0.94814	0.999512	0.67388	0.993101
GOBP_POSITIVE_REGULATION_OF_TRANSPORTER_ACTIVITY	0.82718	0.999869	0.7423	0.996644	0.73503	0.993755
GOBP_POSITIVE_REGULATION_OF_TRIGLYCERIDE_BIOSYNTHETIC_PROCESS	0.99402	0.999869	0.36704	0.980393	0.96833	0.99996
GOBP_POSITIVE_REGULATION_OF_TRIGLYCERIDE_LIPASE_ACTIVITY	0.92817	0.999869	0.18571	0.966794	0.74547	0.995408
GOBP_POSITIVE_REGULATION_OF_TRIGLYCERIDE_METABOLIC_PROCESS	0.9368	0.999869	0.28008	0.975841	0.91568	0.99996
GOBP_POSITIVE_REGULATION_OF_TYPE_I_INTERFERON_MEDIATED_SIGNALING_PATHWAY	0.87422	0.999869	0.14403	0.95917	0.86009	0.99996
GOBP_POSITIVE_REGULATION_OF_T_HELPER_1_CELL_DIFFERENTIATION	0.79456	0.999869	0.50284	0.990131	0.88295	0.99996
GOBP_POSITIVE_REGULATION_OF_UNSATURATED_FATTY_ACID_BIOSYNTHETIC_PROCESS	0.90198	0.999869	0.53863	0.99061	0.72912	0.993755
GOBP_POSITIVE_REGULATION_OF_VASCULAR_ASSOCIATED_SMOOTH_MUSCLE_CELL_DIFFERENTIATION	0.86245	0.999869	0.58684	0.994221	0.56694	0.985567
GOBP_POSITIVE_REGULATION_OF_VASCULAR_ASSOCIATED_SMOOTH_MUSCLE_CELL_MIGRATION	0.80999	0.999869	0.11938	0.949842	0.78846	0.996501
GOBP_POSITIVE_REGULATION_OF_VASCULOGENESIS	0.92952	0.999869	0.29104	0.975841	0.95425	0.99996
GOBP_POSITIVE_REGULATION_OF_VASOCONSTRICTION	0.81046	0.999869	0.71375	0.996644	0.7482	0.995408
GOBP_POSITIVE_REGULATION_OF_WOUND_HEALING	0.98797	0.999869	0.6931	0.996644	0.86778	0.99996
GOBP_POSITIVE_REGULATION_OF_WOUND_HEALING_SPREADING_OF_EPIDERMAL_CELLS	0.79192	0.999869	0.61683	0.994221	0.81892	0.998497
GOBP_POSITIVE_T_CELL_SELECTION	0.76233	0.999869	0.92582	0.998187	0.78971	0.996501
GOBP_POSTREPLICATION_REPAIR	0.9608	0.999869	0.801	0.996644	0.99325	0.99996
GOBP_POSTSYNAPTIC_NEUROTRANSMITTER_RECEPTOR_INTERNALIZATION	0.96174	0.999869	0.66328	0.996644	0.99358	0.99996
GOBP_POST_EMBRYONIC_DEVELOPMENT	0.80498	0.999869	0.12081	0.949842	0.70463	0.993755
GOBP_POST_TRANSLATIONAL_PROTEIN_TARGETING_TO_ENDOPLASMIC_RETICULUM_MEMBRANE	0.99362	0.999869	0.12142	0.949842	0.98261	0.99996
GOBP_POST_TRANSLATIONAL_PROTEIN_TARGETING_TO_MEMBRANE_TRANSLOCATION	0.97801	0.999869	0.22912	0.969081	0.97294	0.99996
GOBP_POTASSIUM_ION_IMPORT_ACROSS_PLASMA_MEMBRANE	0.93697	0.999869	0.59341	0.994221	0.96316	0.99996
GOBP_PRESYNAPSE_ORGANIZATION	0.93687	0.999869	0.91735	0.997416	0.95688	0.99996
GOBP_PRESYNAPTIC_ACTIVE_ZONE_ORGANIZATION	0.89243	0.999869	0.81962	0.996644	0.73824	0.994046
GOBP_PRESYNAPTIC_ENDOCYTOSIS	0.95606	0.999869	0.22112	0.969081	0.98308	0.99996
GOBP_PRIMARY_ALCOHOL_CATABOLIC_PROCESS	0.97	0.999869	0.93692	0.999087	0.99557	0.99996
GOBP_PRODUCTION_OF_MOLECULAR_MEDIATOR_OF_IMMUNE_RESPONSE	0.76507	0.999869	0.043658	0.918011	0.53402	0.977897
GOBP_PROGRAMMED_CELL_DEATH_INVOLVED_IN_CELL_DEVELOPMENT	0.77616	0.999869	0.22741	0.969081	0.38388	0.964252
GOBP_PROGRAMMED_CELL_DEATH_IN_RESPONSE_TO_REACTIVE_OXYGEN_SPECIES	0.99492	0.999869	0.31152	0.975841	0.99403	0.99996
GOBP_PROSTATE_GLANDULAR_ACINUS_MORPHOGENESIS	0.96209	0.999869	0.033791	0.898111	0.96961	0.99996
GOBP_PROSTATE_GLAND_DEVELOPMENT	0.9471	0.999869	0.46973	0.986701	0.87546	0.99996
GOBP_PROSTATE_GLAND_GROWTH	0.90891	0.999869	0.57276	0.992417	0.70982	0.993755
GOBP_PROSTATE_GLAND_MORPHOGENESIS	0.95143	0.999869	0.1536	0.964845	0.82318	0.998984
GOBP_PROSTATIC_BUD_FORMATION	0.96317	0.999869	0.47547	0.987799	0.92063	0.99996
GOBP_PROTEIN_ACETYLATION	0.98198	0.999869	0.060007	0.923933	0.95076	0.99996
GOBP_PROTEIN_ACTIVATION_CASCADE	0.9818	0.999869	0.52562	0.99061	0.96423	0.99996
GOBP_PROTEIN_ACYLATION	0.99023	0.999869	0.25438	0.969081	0.98007	0.99996
GOBP_PROTEIN_AUTOPROCESSING	0.96441	0.999869	0.88017	0.997333	0.97806	0.99996
GOBP_PROTEIN_CATABOLIC_PROCESS_IN_THE_VACUOLE	0.82687	0.999869	0.52941	0.99061	0.67355	0.993101
GOBP_PROTEIN_DEGLYCOSYLATION	0.93778	0.999869	0.12667	0.949842	0.83416	0.999026
GOBP_PROTEIN_DEMANNOSYLATION	0.76305	0.999869	0.11218	0.946312	0.40566	0.9656
GOBP_PROTEIN_DNA_COMPLEX_SUBUNIT_ORGANIZATION	0.77285	0.999869	0.60789	0.994221	0.8856	0.99996
GOBP_PROTEIN_EXIT_FROM_ENDOPLASMIC_RETICULUM	0.91166	0.999869	0.12622	0.949842	0.32057	0.947265
GOBP_PROTEIN_FOLDING_IN_ENDOPLASMIC_RETICULUM	0.88836	0.999869	0.71319	0.996644	0.82473	0.998984
GOBP_PROTEIN_IMPORT_INTO_PEROXISOME_MATRIX_RECEPTOR_RECYCLING	0.78143	0.999869	0.10277	0.946312	0.74977	0.995537
GOBP_PROTEIN_KINASE_B_SIGNALING	0.88043	0.999869	0.97422	0.999979	0.79743	0.996501
GOBP_PROTEIN_KINASE_C_SIGNALING	0.95716	0.999869	0.59775	0.994221	0.88881	0.99996
GOBP_PROTEIN_LOCALIZATION_TO_BASOLATERAL_PLASMA_MEMBRANE	0.92689	0.999869	0.87951	0.997333	0.54342	0.980655
GOBP_PROTEIN_LOCALIZATION_TO_CELL_PERIPHERY	0.849	0.999869	0.63195	0.994992	0.83066	0.998984
GOBP_PROTEIN_LOCALIZATION_TO_CENP_A_CONTAINING_CHROMATIN	0.78061	0.999869	0.16656	0.964845	0.84009	0.999118
GOBP_PROTEIN_LOCALIZATION_TO_CHROMATIN	0.79309	0.999869	0.98123	0.999979	0.70661	0.993755
GOBP_PROTEIN_LOCALIZATION_TO_CILIARY_TRANSITION_ZONE	0.95435	0.999869	0.94449	0.999087	0.96602	0.99996
GOBP_PROTEIN_LOCALIZATION_TO_CILIUM	0.87685	0.999869	0.81575	0.996644	0.76884	0.996271
GOBP_PROTEIN_LOCALIZATION_TO_ENDOPLASMIC_RETICULUM	0.92778	0.999869	0.68597	0.996644	0.73914	0.994052
GOBP_PROTEIN_LOCALIZATION_TO_MICROTUBULE	0.76654	0.999869	0.71729	0.996644	0.55487	0.983128
GOBP_PROTEIN_LOCALIZATION_TO_PHOTORECEPTOR_OUTER_SEGMENT	0.87944	0.999869	0.64048	0.9961	0.81471	0.997562
GOBP_PROTEIN_LOCALIZATION_TO_PLASMA_MEMBRANE	0.87346	0.999869	0.54427	0.99088	0.90217	0.99996
GOBP_PROTEIN_LOCALIZATION_TO_POSTSYNAPSE	0.88828	0.999869	0.26171	0.97112	0.77849	0.996385
GOBP_PROTEIN_LOCALIZATION_TO_PRESYNAPSE	0.87815	0.999869	0.64677	0.996644	0.90774	0.99996
GOBP_PROTEIN_LOCALIZATION_TO_SYNAPSE	0.84988	0.999869	0.29726	0.975841	0.93046	0.99996
GOBP_PROTEIN_MATURATION	0.97744	0.999869	0.55537	0.99105	0.97306	0.99996
GOBP_PROTEIN_NITROSYLATION	0.93881	0.999869	0.61209	0.994221	0.98806	0.99996
GOBP_PROTEIN_O_LINKED_FUCOSYLATION	0.88918	0.999869	0.96354	0.999786	0.94794	0.99996
GOBP_PROTEIN_O_LINKED_GLYCOSYLATION_VIA_THREONINE	0.93884	0.999869	0.084902	0.94418	0.93647	0.99996
GOBP_PROTEIN_PROCESSING	0.99737	0.999869	0.80751	0.996644	0.99254	0.99996
GOBP_PROTEIN_REPAIR	0.9605	0.999869	0.41133	0.980393	0.82365	0.998984
GOBP_PROTEIN_RETENTION_IN_GOLGI_APPARATUS	0.87592	0.999869	0.96861	0.999979	0.81664	0.998133
GOBP_PROTEIN_SIDE_CHAIN_DEGLUTAMYLATION	0.8285	0.999869	0.66696	0.996644	0.30756	0.943308
GOBP_PROTEIN_SULFATION	0.86816	0.999869	0.42356	0.980393	0.94357	0.99996
GOBP_PROTEIN_SUMOYLATION	0.99508	0.999869	0.073202	0.94418	0.98783	0.99996
GOBP_PROTON_MOTIVE_FORCE_DRIVEN_ATP_SYNTHESIS	0.85337	0.999869	0.34597	0.979404	0.91639	0.99996
GOBP_PROTON_TRANSMEMBRANE_TRANSPORT	0.90257	0.999869	0.22704	0.969081	0.90743	0.99996
GOBP_PSEUDOURIDINE_SYNTHESIS	0.9659	0.999869	0.76517	0.996644	0.94875	0.99996
GOBP_PURINE_DEOXYRIBONUCLEOSIDE_METABOLIC_PROCESS	0.89188	0.999869	0.48086	0.987799	0.95558	0.99996
GOBP_PURINE_DEOXYRIBONUCLEOSIDE_MONOPHOSPHATE_CATABOLIC_PROCESS	0.94233	0.999869	0.66025	0.996644	0.83039	0.998984
GOBP_PURINE_DEOXYRIBONUCLEOTIDE_CATABOLIC_PROCESS	0.89638	0.999869	0.40024	0.980393	0.78682	0.996385
GOBP_PURINE_DEOXYRIBONUCLEOTIDE_METABOLIC_PROCESS	0.79064	0.999869	0.28442	0.975841	0.84114	0.999118
GOBP_PURINE_NUCLEOSIDE_CATABOLIC_PROCESS	0.86604	0.999869	0.56224	0.992219	0.7338	0.993755
GOBP_PURINE_NUCLEOSIDE_METABOLIC_PROCESS	0.84774	0.999869	0.4678	0.986698	0.79521	0.996501
GOBP_PURINE_NUCLEOSIDE_MONOPHOSPHATE_BIOSYNTHETIC_PROCESS	0.96584	0.999869	0.10431	0.946312	0.92793	0.99996
GOBP_PURINE_NUCLEOSIDE_MONOPHOSPHATE_METABOLIC_PROCESS	0.96636	0.999869	0.35871	0.980393	0.9432	0.99996
GOBP_PURINE_RIBONUCLEOSIDE_CATABOLIC_PROCESS	0.90195	0.999869	0.57082	0.992245	0.805	0.996911
GOBP_PURINE_RIBONUCLEOSIDE_METABOLIC_PROCESS	0.83208	0.999869	0.40712	0.980393	0.86974	0.99996
GOBP_PURINE_RIBONUCLEOTIDE_SALVAGE	0.91325	0.999869	0.098052	0.946312	0.94101	0.99996
GOBP_PYRAMIDAL_NEURON_DIFFERENTIATION	0.82932	0.999869	0.71185	0.996644	0.93845	0.99996
GOBP_PYRIDINE_CONTAINING_COMPOUND_METABOLIC_PROCESS	0.7971	0.999869	0.90586	0.997416	0.6325	0.990911
GOBP_PYRIMIDINE_CONTAINING_COMPOUND_CATABOLIC_PROCESS	0.99855	0.999869	0.6988	0.996644	0.99852	0.99996
GOBP_PYRIMIDINE_CONTAINING_COMPOUND_METABOLIC_PROCESS	0.97066	0.999869	0.9452	0.999087	0.96739	0.99996
GOBP_PYRIMIDINE_DEOXYRIBONUCLEOSIDE_TRIPHOSPHATE_METABOLIC_PROCESS	0.95555	0.999869	0.99894	0.999979	0.78095	0.996385
GOBP_PYRIMIDINE_DEOXYRIBONUCLEOTIDE_METABOLIC_PROCESS	0.94055	0.999869	0.98365	0.999979	0.93866	0.99996
GOBP_PYRIMIDINE_NUCLEOBASE_BIOSYNTHETIC_PROCESS	0.82105	0.999869	0.51555	0.99061	0.88349	0.99996
GOBP_PYRIMIDINE_NUCLEOBASE_CATABOLIC_PROCESS	0.94613	0.999869	0.20074	0.966794	0.99819	0.99996
GOBP_PYRIMIDINE_NUCLEOBASE_METABOLIC_PROCESS	0.97828	0.999869	0.49852	0.989624	0.99872	0.99996
GOBP_PYRIMIDINE_NUCLEOSIDE_CATABOLIC_PROCESS	0.95409	0.999869	0.84794	0.996644	0.95374	0.99996
GOBP_PYRIMIDINE_NUCLEOSIDE_DIPHOSPHATE_BIOSYNTHETIC_PROCESS	0.83157	0.999869	0.90662	0.997416	0.73637	0.993755
GOBP_PYRIMIDINE_NUCLEOSIDE_DIPHOSPHATE_METABOLIC_PROCESS	0.86795	0.999869	0.4526	0.983706	0.5665	0.985542
GOBP_PYRIMIDINE_NUCLEOSIDE_METABOLIC_PROCESS	0.93778	0.999869	0.87379	0.997333	0.767	0.996209
GOBP_PYRIMIDINE_NUCLEOSIDE_MONOPHOSPHATE_CATABOLIC_PROCESS	0.83857	0.999869	0.71025	0.996644	0.82185	0.998984
GOBP_PYRIMIDINE_NUCLEOSIDE_TRIPHOSPHATE_METABOLIC_PROCESS	0.82521	0.999869	0.91259	0.997416	0.61816	0.988556
GOBP_PYRIMIDINE_NUCLEOTIDE_CATABOLIC_PROCESS	0.98103	0.999869	0.66366	0.996644	0.92821	0.99996
GOBP_PYRIMIDINE_NUCLEOTIDE_METABOLIC_PROCESS	0.82231	0.999869	0.9332	0.998875	0.78527	0.996385
GOBP_PYRIMIDINE_RIBONUCLEOTIDE_CATABOLIC_PROCESS	0.83622	0.999869	0.27963	0.975841	0.59069	0.986804
GOBP_PYRUVATE_METABOLIC_PROCESS	0.93258	0.999869	0.64061	0.99612	0.68522	0.993566
GOBP_RAC_PROTEIN_SIGNAL_TRANSDUCTION	0.91443	0.999869	0.97072	0.999979	0.66243	0.991608
GOBP_REACTIVE_OXYGEN_SPECIES_METABOLIC_PROCESS	0.9201	0.999869	0.65038	0.996644	0.86755	0.99996
GOBP_RECEPTOR_CATABOLIC_PROCESS	0.77836	0.999869	0.3741	0.980393	0.86699	0.99996
GOBP_RECEPTOR_DIFFUSION_TRAPPING	0.89844	0.999869	0.5476	0.99105	0.92464	0.99996
GOBP_RECEPTOR_INTERNALIZATION	0.9989	0.999869	0.87636	0.997333	0.99476	0.99996
GOBP_RECEPTOR_MEDIATED_ENDOCYTOSIS	0.9703	0.999869	0.96658	0.999786	0.91715	0.99996
GOBP_RECEPTOR_MEDIATED_ENDOCYTOSIS_INVOLVED_IN_CHOLESTEROL_TRANSPORT	0.79859	0.999869	0.95384	0.999786	0.60506	0.988556
GOBP_RECEPTOR_MEDIATED_ENDOCYTOSIS_OF_VIRUS_BY_HOST_CELL	0.85917	0.999869	0.76233	0.996644	0.83526	0.999026
GOBP_RECOMBINATIONAL_REPAIR	0.95402	0.999869	0.028077	0.885511	0.60905	0.988556
GOBP_REDUCTION_OF_FOOD_INTAKE_IN_RESPONSE_TO_DIETARY_EXCESS	0.83478	0.999869	0.19776	0.966794	0.50213	0.976229
GOBP_REFLEX	0.92609	0.999869	0.97912	0.999979	0.81004	0.997401
GOBP_REGENERATION	0.81253	0.999869	0.12195	0.949842	0.33927	0.95379
GOBP_REGULATED_EXOCYTOSIS	0.96174	0.999869	0.80742	0.996644	0.89292	0.99996
GOBP_REGULATION_BY_VIRUS_OF_VIRAL_PROTEIN_LEVELS_IN_HOST_CELL	0.8064	0.999869	0.93006	0.998624	0.6638	0.991608
GOBP_REGULATION_OF_ACYL_COA_BIOSYNTHETIC_PROCESS	0.85575	0.999869	0.33786	0.979404	0.97689	0.99996
GOBP_REGULATION_OF_AEROBIC_RESPIRATION	0.89213	0.999869	0.83296	0.996644	0.82567	0.998984
GOBP_REGULATION_OF_ALPHA_BETA_T_CELL_DIFFERENTIATION	0.80801	0.999869	0.73796	0.996644	0.75889	0.99611
GOBP_REGULATION_OF_ALTERNATIVE_MRNA_SPLICING_VIA_SPLICEOSOME	0.8814	0.999869	0.41721	0.980393	0.9011	0.99996
GOBP_REGULATION_OF_AMIDE_METABOLIC_PROCESS	0.86707	0.999869	0.074378	0.94418	0.59034	0.986804
GOBP_REGULATION_OF_AMINO_ACID_TRANSMEMBRANE_TRANSPORT	0.89953	0.999869	0.14711	0.962966	0.82006	0.998648
GOBP_REGULATION_OF_AMYLOID_PRECURSOR_PROTEIN_CATABOLIC_PROCESS	0.92426	0.999869	0.608	0.994221	0.91743	0.99996
GOBP_REGULATION_OF_ANTIFUNGAL_INNATE_IMMUNE_RESPONSE	0.79167	0.999869	0.42736	0.981929	0.85149	0.999612
GOBP_REGULATION_OF_ATRIAL_CARDIAC_MUSCLE_CELL_MEMBRANE_DEPOLARIZATION	0.83886	0.999869	0.3251	0.975841	0.7639	0.996175
GOBP_REGULATION_OF_ATTACHMENT_OF_MITOTIC_SPINDLE_MICROTUBULES_TO_KINETOCHORE	0.88549	0.999869	0.32112	0.975841	0.9157	0.99996
GOBP_REGULATION_OF_AUTOPHAGY_OF_MITOCHONDRION_IN_RESPONSE_TO_MITOCHONDRIAL_DEPOLARIZATION	0.90769	0.999869	0.60366	0.994221	0.86172	0.99996
GOBP_REGULATION_OF_BARBED_END_ACTIN_FILAMENT_CAPPING	0.84089	0.999869	0.15348	0.964845	0.61655	0.988556
GOBP_REGULATION_OF_BINDING_OF_SPERM_TO_ZONA_PELLUCIDA	0.93528	0.999869	0.70914	0.996644	0.91202	0.99996
GOBP_REGULATION_OF_BLOOD_CIRCULATION	0.83171	0.999869	0.9094	0.997416	0.77307	0.996271
GOBP_REGULATION_OF_BLOOD_VESSEL_REMODELING	0.84822	0.999869	0.29567	0.975841	0.23304	0.922382
GOBP_REGULATION_OF_BMP_SIGNALING_PATHWAY	0.96631	0.999869	0.61238	0.994221	0.93124	0.99996
GOBP_REGULATION_OF_BONE_DEVELOPMENT	0.8292	0.999869	0.99952	0.999979	0.52259	0.976229
GOBP_REGULATION_OF_BONE_MINERALIZATION_INVOLVED_IN_BONE_MATURATION	0.9277	0.999869	0.64954	0.996644	0.89043	0.99996
GOBP_REGULATION_OF_BRANCHING_INVOLVED_IN_LUNG_MORPHOGENESIS	0.8488	0.999869	0.53931	0.99061	0.98061	0.99996
GOBP_REGULATION_OF_BRANCHING_INVOLVED_IN_PROSTATE_GLAND_MORPHOGENESIS	0.98442	0.999869	0.25176	0.969081	0.99825	0.99996
GOBP_REGULATION_OF_BRANCHING_INVOLVED_IN_URETERIC_BUD_MORPHOGENESIS	0.96863	0.999869	0.27829	0.975841	0.98899	0.99996
GOBP_REGULATION_OF_B_CELL_APOPTOTIC_PROCESS	0.8054	0.999869	0.0063439	0.74224	0.78641	0.996385
GOBP_REGULATION_OF_CALCIDIOL_1_MONOOXYGENASE_ACTIVITY	0.93377	0.999869	0.1138	0.946312	0.90572	0.99996
GOBP_REGULATION_OF_CALCINEURIN_MEDIATED_SIGNALING	0.77255	0.999869	0.37586	0.980393	0.75275	0.995905
GOBP_REGULATION_OF_CALCIUM_ION_EXPORT_ACROSS_PLASMA_MEMBRANE	0.78123	0.999869	0.92554	0.998187	0.61349	0.988556
GOBP_REGULATION_OF_CALCIUM_ION_TRANSMEMBRANE_TRANSPORT	0.97533	0.999869	0.89987	0.997416	0.89391	0.99996
GOBP_REGULATION_OF_CALCIUM_ION_TRANSPORT	0.98244	0.999869	0.96801	0.999979	0.89715	0.99996
GOBP_REGULATION_OF_CALCIUM_ION_TRANSPORT_INTO_CYTOSOL	0.98632	0.999869	0.71732	0.996644	0.76382	0.996147
GOBP_REGULATION_OF_CANONICAL_WNT_SIGNALING_PATHWAY	0.93844	0.999869	0.52942	0.99061	0.93899	0.99996
GOBP_REGULATION_OF_CARDIAC_MUSCLE_CELL_DIFFERENTIATION	0.89052	0.999869	0.59547	0.994221	0.86923	0.99996
GOBP_REGULATION_OF_CARDIAC_MUSCLE_CELL_MEMBRANE_REPOLARIZATION	0.80235	0.999869	0.33018	0.975841	0.65907	0.991608
GOBP_REGULATION_OF_CARDIAC_MUSCLE_CONTRACTION_BY_REGULATION_OF_THE_RELEASE_OF_SEQUESTERED_CALCIUM_ION	0.76647	0.999869	0.83893	0.996644	0.76816	0.996271
GOBP_REGULATION_OF_CARDIOCYTE_DIFFERENTIATION	0.9793	0.999869	0.69753	0.996644	0.98292	0.99996
GOBP_REGULATION_OF_CARTILAGE_DEVELOPMENT	0.83999	0.999869	0.40194	0.980393	0.93235	0.99996
GOBP_REGULATION_OF_CATALYTIC_ACTIVITY	0.76411	0.999869	0.74371	0.996644	0.81396	0.997401
GOBP_REGULATION_OF_CATECHOLAMINE_UPTAKE_INVOLVED_IN_SYNAPTIC_TRANSMISSION	0.82872	0.999869	0.26643	0.97282	0.87944	0.99996
GOBP_REGULATION_OF_CATION_CHANNEL_ACTIVITY	0.78166	0.999869	0.706	0.996644	0.86929	0.99996
GOBP_REGULATION_OF_CELLULAR_AMINO_ACID_METABOLIC_PROCESS	0.84084	0.999869	0.04583	0.918011	0.28423	0.937873
GOBP_REGULATION_OF_CELLULAR_CARBOHYDRATE_CATABOLIC_PROCESS	0.93867	0.999869	0.5519	0.99105	0.58101	0.986149
GOBP_REGULATION_OF_CELLULAR_KETONE_METABOLIC_PROCESS	0.86805	0.999869	0.1647	0.964845	0.31295	0.946782
GOBP_REGULATION_OF_CELLULAR_PH_REDUCTION	0.87632	0.999869	0.26598	0.97282	0.85117	0.999612
GOBP_REGULATION_OF_CELLULAR_RESPIRATION	0.86013	0.999869	0.90471	0.997416	0.7753	0.996271
GOBP_REGULATION_OF_CELL_COMMUNICATION_BY_ELECTRICAL_COUPLING	0.84485	0.999869	0.85195	0.996644	0.74716	0.995408
GOBP_REGULATION_OF_CELL_COMMUNICATION_BY_ELECTRICAL_COUPLING_INVOLVED_IN_CARDIAC_CONDUCTION	0.92007	0.999869	0.97249	0.999979	0.77533	0.996271
GOBP_REGULATION_OF_CELL_DEATH	0.91334	0.999869	0.92831	0.998476	0.99415	0.99996
GOBP_REGULATION_OF_CELL_DIVISION	0.89899	0.999869	0.98871	0.999979	0.59257	0.987089
GOBP_REGULATION_OF_CELL_FATE_COMMITMENT	0.86434	0.999869	0.93347	0.998875	0.97219	0.99996
GOBP_REGULATION_OF_CELL_FATE_SPECIFICATION	0.8099	0.999869	0.82121	0.996644	0.91974	0.99996
GOBP_REGULATION_OF_CELL_JUNCTION_ASSEMBLY	0.84855	0.999869	0.74777	0.996644	0.81281	0.997401
GOBP_REGULATION_OF_CELL_KILLING	0.98956	0.999869	0.97412	0.999979	0.99507	0.99996
GOBP_REGULATION_OF_CELL_MATRIX_ADHESION	0.80672	0.999869	0.49003	0.989274	0.73024	0.993755
GOBP_REGULATION_OF_CELL_MORPHOGENESIS	0.79187	0.999869	0.54489	0.99088	0.38489	0.964255
GOBP_REGULATION_OF_CELL_SHAPE	0.77974	0.999869	0.70582	0.996644	0.44849	0.96959
GOBP_REGULATION_OF_CHLORIDE_TRANSPORT	0.87278	0.999869	0.050065	0.918011	0.86408	0.99996
GOBP_REGULATION_OF_CHONDROCYTE_DEVELOPMENT	0.93337	0.999869	0.72427	0.996644	0.94232	0.99996
GOBP_REGULATION_OF_CHRONIC_INFLAMMATORY_RESPONSE	0.7911	0.999869	0.5922	0.994221	0.83923	0.999026
GOBP_REGULATION_OF_CILIUM_BEAT_FREQUENCY_INVOLVED_IN_CILIARY_MOTILITY	0.80423	0.999869	0.16134	0.964845	0.64635	0.990911
GOBP_REGULATION_OF_COAGULATION	0.87135	0.999869	0.37207	0.980393	0.83606	0.999026
GOBP_REGULATION_OF_COA_TRANSFERASE_ACTIVITY	0.97418	0.999869	0.14428	0.95917	0.85167	0.999612
GOBP_REGULATION_OF_COLLAGEN_METABOLIC_PROCESS	0.98932	0.999869	0.32755	0.975841	0.88213	0.99996
GOBP_REGULATION_OF_COMPLEMENT_ACTIVATION_ALTERNATIVE_PATHWAY	0.86537	0.999869	0.8715	0.997333	0.94861	0.99996
GOBP_REGULATION_OF_CYCLIC_NUCLEOTIDE_PHOSPHODIESTERASE_ACTIVITY	0.99565	0.999869	0.98715	0.999979	0.99772	0.99996
GOBP_REGULATION_OF_CYSTEINE_TYPE_ENDOPEPTIDASE_ACTIVITY	0.87607	0.999869	0.47223	0.98751	0.98844	0.99996
GOBP_REGULATION_OF_CYSTEINE_TYPE_ENDOPEPTIDASE_ACTIVITY_INVOLVED_IN_APOPTOTIC_SIGNALING_PATHWAY	0.91206	0.999869	0.48682	0.987969	0.99977	0.99996
GOBP_REGULATION_OF_CYSTEINE_TYPE_ENDOPEPTIDASE_ACTIVITY_INVOLVED_IN_EXECUTION_PHASE_OF_APOPTOSIS	0.8468	0.999869	0.45633	0.983706	0.89773	0.99996
GOBP_REGULATION_OF_CYTOPLASMIC_MRNA_PROCESSING_BODY_ASSEMBLY	0.79003	0.999869	0.54433	0.99088	0.51024	0.976229
GOBP_REGULATION_OF_CYTOPLASMIC_TRANSLATIONAL_ELONGATION	0.87516	0.999869	0.20179	0.966794	0.66115	0.991608
GOBP_REGULATION_OF_CYTOSKELETON_ORGANIZATION	0.85384	0.999869	0.8941	0.997416	0.8197	0.998648
GOBP_REGULATION_OF_CYTOSOLIC_CALCIUM_ION_CONCENTRATION	0.86058	0.999869	0.69184	0.996644	0.89744	0.99996
GOBP_REGULATION_OF_DEFENSE_RESPONSE	0.84169	0.999869	0.023588	0.876285	0.8561	0.999684
GOBP_REGULATION_OF_DEFENSE_RESPONSE_TO_FUNGUS	0.96262	0.999869	0.6304	0.994992	0.97705	0.99996
GOBP_REGULATION_OF_DELAYED_RECTIFIER_POTASSIUM_CHANNEL_ACTIVITY	0.98448	0.999869	0.65682	0.996644	0.98298	0.99996
GOBP_REGULATION_OF_DENDRITE_DEVELOPMENT	0.76642	0.999869	0.23929	0.969081	0.60955	0.988556
GOBP_REGULATION_OF_DENDRITE_EXTENSION	0.81098	0.999869	0.63861	0.995533	0.51834	0.976229
GOBP_REGULATION_OF_DIGESTIVE_SYSTEM_PROCESS	0.92259	0.999869	0.19788	0.966794	0.93738	0.99996
GOBP_REGULATION_OF_DNA_BINDING	0.82211	0.999869	0.23563	0.969081	0.88164	0.99996
GOBP_REGULATION_OF_DNA_REPLICATION	0.88308	0.999869	0.78394	0.996644	0.49172	0.975528
GOBP_REGULATION_OF_DOUBLE_STRAND_BREAK_REPAIR_VIA_HOMOLOGOUS_RECOMBINATION	0.82391	0.999869	0.10333	0.946312	0.26947	0.930253
GOBP_REGULATION_OF_ELECTRON_TRANSFER_ACTIVITY	0.88106	0.999869	0.90622	0.997416	0.59684	0.987966
GOBP_REGULATION_OF_ENDOCYTOSIS	0.97657	0.999869	0.6996	0.996644	0.99223	0.99996
GOBP_REGULATION_OF_ENDOPEPTIDASE_ACTIVITY	0.84435	0.999869	0.641	0.99612	0.96838	0.99996
GOBP_REGULATION_OF_EPIDERMAL_GROWTH_FACTOR_ACTIVATED_RECEPTOR_ACTIVITY	0.89406	0.999869	0.76663	0.996644	0.68326	0.993566
GOBP_REGULATION_OF_EPITHELIAL_CELL_APOPTOTIC_PROCESS	0.898	0.999869	0.83325	0.996644	0.85917	0.99996
GOBP_REGULATION_OF_EPITHELIAL_TO_MESENCHYMAL_TRANSITION_INVOLVED_IN_ENDOCARDIAL_CUSHION_FORMATION	0.8319	0.999869	0.52673	0.99061	0.83573	0.999026
GOBP_REGULATION_OF_ERBB_SIGNALING_PATHWAY	0.78955	0.999869	0.054106	0.919684	0.5516	0.982675
GOBP_REGULATION_OF_ESTABLISHMENT_OF_PLANAR_POLARITY	0.89172	0.999869	0.60845	0.994221	0.91008	0.99996
GOBP_REGULATION_OF_ESTABLISHMENT_OF_T_CELL_POLARITY	0.9182	0.999869	0.23845	0.969081	0.818	0.998432
GOBP_REGULATION_OF_ESTABLISHMENT_OR_MAINTENANCE_OF_CELL_POLARITY	0.83531	0.999869	0.31046	0.975841	0.54801	0.981409
GOBP_REGULATION_OF_EXCITATORY_SYNAPSE_ASSEMBLY	0.80275	0.999869	0.29257	0.975841	0.71243	0.993755
GOBP_REGULATION_OF_EXCRETION	0.95287	0.999869	0.94999	0.999786	0.78006	0.996385
GOBP_REGULATION_OF_FATTY_ACID_BETA_OXIDATION	0.90939	0.999869	0.50153	0.989857	0.74292	0.995091
GOBP_REGULATION_OF_FATTY_ACID_METABOLIC_PROCESS	0.79204	0.999869	0.4094	0.980393	0.2779	0.935712
GOBP_REGULATION_OF_FAT_CELL_PROLIFERATION	0.89291	0.999869	0.36629	0.980393	0.82761	0.998984
GOBP_REGULATION_OF_FEVER_GENERATION	0.89011	0.999869	0.9644	0.999786	0.82664	0.998984
GOBP_REGULATION_OF_FIBRINOLYSIS	0.99978	0.999869	0.89351	0.997416	0.99152	0.99996
GOBP_REGULATION_OF_FIBROBLAST_MIGRATION	0.99771	0.999869	0.55213	0.99105	0.94571	0.99996
GOBP_REGULATION_OF_FIBROBLAST_PROLIFERATION	0.97146	0.999869	0.30289	0.975841	0.97086	0.99996
GOBP_REGULATION_OF_GAMMA_DELTA_T_CELL_ACTIVATION	0.91169	0.999869	0.80963	0.996644	0.90561	0.99996
GOBP_REGULATION_OF_GAMMA_DELTA_T_CELL_DIFFERENTIATION	0.95879	0.999869	0.91464	0.997416	0.96943	0.99996
GOBP_REGULATION_OF_GAP_JUNCTION_ASSEMBLY	0.80696	0.999869	0.56105	0.992135	0.72851	0.993755
GOBP_REGULATION_OF_GENERATION_OF_PRECURSOR_METABOLITES_AND_ENERGY	0.77168	0.999869	0.62532	0.994721	0.39961	0.964917
GOBP_REGULATION_OF_GLYCOLYTIC_PROCESS	0.78805	0.999869	0.21585	0.968108	0.42944	0.967934
GOBP_REGULATION_OF_GRANULOCYTE_CHEMOTAXIS	0.90184	0.999869	0.048232	0.918011	0.88195	0.99996
GOBP_REGULATION_OF_GTPASE_ACTIVITY	0.98028	0.999869	0.5607	0.99205	0.99441	0.99996
GOBP_REGULATION_OF_GTP_BINDING	0.78456	0.999869	0.67953	0.996644	0.64579	0.990911
GOBP_REGULATION_OF_G_PROTEIN_COUPLED_RECEPTOR_SIGNALING_PATHWAY	0.90572	0.999869	0.15933	0.964845	0.7211	0.993755
GOBP_REGULATION_OF_HEART_CONTRACTION	0.80053	0.999869	0.91936	0.997416	0.79756	0.996501
GOBP_REGULATION_OF_HEPATIC_STELLATE_CELL_ACTIVATION	0.99925	0.999869	0.38046	0.980393	0.93794	0.99996
GOBP_REGULATION_OF_HEXOKINASE_ACTIVITY	0.90604	0.999869	0.91159	0.997416	0.9622	0.99996
GOBP_REGULATION_OF_HIGH_VOLTAGE_GATED_CALCIUM_CHANNEL_ACTIVITY	0.92214	0.999869	0.97634	0.999979	0.48499	0.975291
GOBP_REGULATION_OF_HISTONE_DEACETYLASE_ACTIVITY	0.81131	0.999869	0.72685	0.996644	0.50003	0.976229
GOBP_REGULATION_OF_HOMOPHILIC_CELL_ADHESION	0.98449	0.999869	0.29996	0.975841	0.91519	0.99996
GOBP_REGULATION_OF_HORMONE_LEVELS	0.82915	0.999869	0.62705	0.994992	0.80892	0.997178
GOBP_REGULATION_OF_HYDROGEN_PEROXIDE_MEDIATED_PROGRAMMED_CELL_DEATH	0.96898	0.999869	0.2116	0.966794	0.98418	0.99996
GOBP_REGULATION_OF_HYDROGEN_PEROXIDE_METABOLIC_PROCESS	0.97675	0.999869	0.36027	0.980393	0.97829	0.99996
GOBP_REGULATION_OF_HYDROLASE_ACTIVITY	0.96851	0.999869	0.91563	0.997416	0.98467	0.99996
GOBP_REGULATION_OF_IMMUNE_EFFECTOR_PROCESS	0.96715	0.999869	0.27893	0.975841	0.97065	0.99996
GOBP_REGULATION_OF_IMMUNE_RESPONSE	0.9875	0.999869	0.017489	0.876285	0.94453	0.99996
GOBP_REGULATION_OF_IMMUNE_SYSTEM_PROCESS	0.87935	0.999869	0.052862	0.918011	0.76883	0.996271
GOBP_REGULATION_OF_IMMUNOGLOBULIN_PRODUCTION	0.98253	0.999869	0.27222	0.97404	0.75085	0.995905
GOBP_REGULATION_OF_INNATE_IMMUNE_RESPONSE	0.96918	0.999869	0.013001	0.847664	0.91894	0.99996
GOBP_REGULATION_OF_INSULIN_SECRETION	0.7758	0.999869	0.31103	0.975841	0.83978	0.999053
GOBP_REGULATION_OF_INTESTINAL_ABSORPTION	0.88197	0.999869	0.41833	0.980393	0.87227	0.99996
GOBP_REGULATION_OF_INWARD_RECTIFIER_POTASSIUM_CHANNEL_ACTIVITY	0.7935	0.999869	0.90382	0.997416	0.7387	0.994046
GOBP_REGULATION_OF_I_KAPPAB_PHOSPHORYLATION	0.84122	0.999869	0.61006	0.994221	0.87999	0.99996
GOBP_REGULATION_OF_JUN_KINASE_ACTIVITY	0.90758	0.999869	0.40768	0.980393	0.66472	0.991608
GOBP_REGULATION_OF_KILLING_OF_CELLS_OF_ANOTHER_ORGANISM	0.99981	0.999869	0.48267	0.987799	0.99855	0.99996
GOBP_REGULATION_OF_LEUKOCYTE_APOPTOTIC_PROCESS	0.79606	0.999869	0.061774	0.92809	0.95096	0.99996
GOBP_REGULATION_OF_LEUKOCYTE_MEDIATED_CYTOTOXICITY	0.95069	0.999869	0.98975	0.999979	0.97038	0.99996
GOBP_REGULATION_OF_LEUKOCYTE_MEDIATED_IMMUNITY	0.86594	0.999869	0.76853	0.996644	0.85631	0.999684
GOBP_REGULATION_OF_LIPID_CATABOLIC_PROCESS	0.77102	0.999869	0.64024	0.9961	0.30363	0.943308
GOBP_REGULATION_OF_LIPID_METABOLIC_PROCESS	0.84528	0.999869	0.72422	0.996644	0.40759	0.966593
GOBP_REGULATION_OF_LIPID_TRANSPORTER_ACTIVITY	0.90238	0.999869	0.28314	0.975841	0.67674	0.993566
GOBP_REGULATION_OF_LIPOPOLYSACCHARIDE_MEDIATED_SIGNALING_PATHWAY	0.9393	0.999869	0.6064	0.994221	0.87143	0.99996
GOBP_REGULATION_OF_LOCOMOTION_INVOLVED_IN_LOCOMOTORY_BEHAVIOR	0.77054	0.999869	0.024267	0.876285	0.51865	0.976229
GOBP_REGULATION_OF_LYMPHANGIOGENESIS	0.80193	0.999869	0.96501	0.999786	0.77988	0.996385
GOBP_REGULATION_OF_LYMPHOCYTE_MEDIATED_IMMUNITY	0.83901	0.999869	0.77658	0.996644	0.82381	0.998984
GOBP_REGULATION_OF_LYSOSOMAL_LUMEN_PH	0.91469	0.999869	0.75816	0.996644	0.93204	0.99996
GOBP_REGULATION_OF_LYSOSOME_ORGANIZATION	0.85829	0.999869	0.17993	0.966794	0.68732	0.993566
GOBP_REGULATION_OF_L_GLUTAMATE_IMPORT_ACROSS_PLASMA_MEMBRANE	0.85907	0.999869	0.16307	0.964845	0.84957	0.999612
GOBP_REGULATION_OF_MACROPHAGE_APOPTOTIC_PROCESS	0.8807	0.999869	0.023454	0.876285	0.99207	0.99996
GOBP_REGULATION_OF_MACROPHAGE_CHEMOTAXIS	0.85773	0.999869	0.53543	0.99061	0.788	0.996501
GOBP_REGULATION_OF_MACROPHAGE_DERIVED_FOAM_CELL_DIFFERENTIATION	0.86186	0.999869	0.2678	0.97282	0.58207	0.986149
GOBP_REGULATION_OF_MACROPHAGE_PROLIFERATION	0.8227	0.999869	0.12563	0.949842	0.91858	0.99996
GOBP_REGULATION_OF_MAMMARY_GLAND_EPITHELIAL_CELL_PROLIFERATION	0.88084	0.999869	0.49243	0.989497	0.63954	0.990911
GOBP_REGULATION_OF_MAST_CELL_CHEMOTAXIS	0.95806	0.999869	0.81743	0.996644	0.78597	0.996385
GOBP_REGULATION_OF_MEMBRANE_INVAGINATION	0.98037	0.999869	0.68242	0.996644	0.98438	0.99996
GOBP_REGULATION_OF_MEMBRANE_PROTEIN_ECTODOMAIN_PROTEOLYSIS	0.90819	0.999869	0.62646	0.994992	0.88843	0.99996
GOBP_REGULATION_OF_MEMBRANE_REPOLARIZATION	0.82587	0.999869	0.35402	0.980393	0.58722	0.986149
GOBP_REGULATION_OF_MESENCHYMAL_CELL_PROLIFERATION	0.89955	0.999869	0.55277	0.99105	0.97562	0.99996
GOBP_REGULATION_OF_METALLOPEPTIDASE_ACTIVITY	0.79062	0.999869	0.11164	0.946312	0.62708	0.989484
GOBP_REGULATION_OF_METAL_ION_TRANSPORT	0.98069	0.999869	0.9198	0.997507	0.899	0.99996
GOBP_REGULATION_OF_MICROTUBULE_CYTOSKELETON_ORGANIZATION	0.8018	0.999869	0.51777	0.99061	0.83036	0.998984
GOBP_REGULATION_OF_MICROTUBULE_DEPOLYMERIZATION	0.96339	0.999869	0.75737	0.996644	0.94918	0.99996
GOBP_REGULATION_OF_MICROTUBULE_NUCLEATION	0.79285	0.999869	0.51963	0.99061	0.34997	0.958657
GOBP_REGULATION_OF_MICROTUBULE_POLYMERIZATION_OR_DEPOLYMERIZATION	0.88881	0.999869	0.8403	0.996644	0.81138	0.997401
GOBP_REGULATION_OF_MITOCHONDRIAL_ATP_SYNTHESIS_COUPLED_ELECTRON_TRANSPORT	0.91691	0.999869	0.96509	0.999786	0.92572	0.99996
GOBP_REGULATION_OF_MITOCHONDRIAL_ELECTRON_TRANSPORT_NADH_TO_UBIQUINONE	0.98091	0.999869	0.38743	0.980393	0.90358	0.99996
GOBP_REGULATION_OF_MITOCHONDRIAL_GENE_EXPRESSION	0.9353	0.999869	0.57064	0.992219	0.69972	0.993755
GOBP_REGULATION_OF_MITOCHONDRIAL_TRANSCRIPTION	0.93158	0.999869	0.58888	0.994221	0.96275	0.99996
GOBP_REGULATION_OF_MITOCHONDRIAL_TRANSLATION	0.84498	0.999869	0.53851	0.99061	0.42897	0.967934
GOBP_REGULATION_OF_MITOPHAGY	0.88936	0.999869	0.89788	0.997416	0.84857	0.999612
GOBP_REGULATION_OF_MODIFICATION_OF_POSTSYNAPTIC_STRUCTURE	0.96843	0.999869	0.1764	0.966794	0.79008	0.996501
GOBP_REGULATION_OF_MODIFICATION_OF_SYNAPTIC_STRUCTURE	0.95011	0.999869	0.32945	0.975841	0.73602	0.993755
GOBP_REGULATION_OF_MONOATOMIC_ANION_TRANSMEMBRANE_TRANSPORT	0.9023	0.999869	0.41218	0.980393	0.76838	0.996271
GOBP_REGULATION_OF_MONOATOMIC_ANION_TRANSPORT	0.93776	0.999869	0.22666	0.969081	0.85358	0.999612
GOBP_REGULATION_OF_MONOATOMIC_CATION_TRANSMEMBRANE_TRANSPORT	0.99696	0.999869	0.77999	0.996644	0.96963	0.99996
GOBP_REGULATION_OF_MONOATOMIC_ION_TRANSMEMBRANE_TRANSPORT	0.99688	0.999869	0.66457	0.996644	0.97311	0.99996
GOBP_REGULATION_OF_MONOATOMIC_ION_TRANSPORT	0.98809	0.999869	0.81762	0.996644	0.92552	0.99996
GOBP_REGULATION_OF_MONOCYTE_DIFFERENTIATION	0.82325	0.999869	0.18733	0.966794	0.92149	0.99996
GOBP_REGULATION_OF_MORPHOGENESIS_OF_A_BRANCHING_STRUCTURE	0.8896	0.999869	0.15417	0.964845	0.88086	0.99996
GOBP_REGULATION_OF_MRNA_SPLICING_VIA_SPLICEOSOME	0.7753	0.999869	0.73983	0.996644	0.95381	0.99996
GOBP_REGULATION_OF_MUSCLE_ORGAN_DEVELOPMENT	0.89553	0.999869	0.44997	0.983706	0.68383	0.993566
GOBP_REGULATION_OF_MYELOID_CELL_APOPTOTIC_PROCESS	0.9478	0.999869	0.034551	0.899445	0.9983	0.99996
GOBP_REGULATION_OF_MYOBLAST_FUSION	0.88221	0.999869	0.84457	0.996644	0.80011	0.996501
GOBP_REGULATION_OF_NADP_METABOLIC_PROCESS	0.9819	0.999869	0.82833	0.996644	0.76715	0.996209
GOBP_REGULATION_OF_NAD_P_H_OXIDASE_ACTIVITY	0.94527	0.999869	0.71557	0.996644	0.9034	0.99996
GOBP_REGULATION_OF_NATURAL_KILLER_CELL_CHEMOTAXIS	0.8042	0.999869	0.64003	0.9961	0.91276	0.99996
GOBP_REGULATION_OF_NATURAL_KILLER_CELL_DIFFERENTIATION	0.91806	0.999869	0.8897	0.997416	0.98496	0.99996
GOBP_REGULATION_OF_NATURAL_KILLER_CELL_MEDIATED_IMMUNE_RESPONSE_TO_TUMOR_CELL	0.7799	0.999869	0.80607	0.996644	0.57335	0.986149
GOBP_REGULATION_OF_NATURAL_KILLER_CELL_MEDIATED_IMMUNITY	0.95806	0.999869	0.90898	0.997416	0.9128	0.99996
GOBP_REGULATION_OF_NERVOUS_SYSTEM_PROCESS	0.84134	0.999869	0.75979	0.996644	0.49112	0.975484
GOBP_REGULATION_OF_NEUROINFLAMMATORY_RESPONSE	0.80013	0.999869	0.16183	0.964845	0.97106	0.99996
GOBP_REGULATION_OF_NEUROMUSCULAR_JUNCTION_DEVELOPMENT	0.90021	0.999869	0.088282	0.946312	0.42766	0.967934
GOBP_REGULATION_OF_NEURONAL_ACTION_POTENTIAL	0.92207	0.999869	0.53049	0.99061	0.79468	0.996501
GOBP_REGULATION_OF_NEURONAL_SYNAPTIC_PLASTICITY	0.96358	0.999869	0.070339	0.94418	0.854	0.999612
GOBP_REGULATION_OF_NEURON_MATURATION	0.76528	0.999869	0.34215	0.979404	0.55657	0.983128
GOBP_REGULATION_OF_NEURON_MIGRATION	0.76943	0.999869	0.99978	0.999979	0.74812	0.995408
GOBP_REGULATION_OF_NEURON_PROJECTION_ARBORIZATION	0.88849	0.999869	0.32527	0.975841	0.99321	0.99996
GOBP_REGULATION_OF_NEUTROPHIL_CHEMOTAXIS	0.79634	0.999869	0.060808	0.924514	0.69702	0.993755
GOBP_REGULATION_OF_NEUTROPHIL_MEDIATED_CYTOTOXICITY	0.9859	0.999869	0.65996	0.996644	0.97321	0.99996
GOBP_REGULATION_OF_NITRIC_OXIDE_METABOLIC_PROCESS	0.84624	0.999869	0.51978	0.99061	0.969	0.99996
GOBP_REGULATION_OF_NODAL_SIGNALING_PATHWAY_INVOLVED_IN_DETERMINATION_OF_LEFT_RIGHT_ASYMMETRY	0.7656	0.999869	0.015712	0.876285	0.30985	0.944265
GOBP_REGULATION_OF_NUCLEAR_TRANSCRIBED_MRNA_CATABOLIC_PROCESS_DEADENYLATION_DEPENDENT_DECAY	0.9056	0.999869	0.24921	0.969081	0.89067	0.99996
GOBP_REGULATION_OF_NUCLEOTIDE_BINDING_OLIGOMERIZATION_DOMAIN_CONTAINING_SIGNALING_PATHWAY	0.8301	0.999869	0.60739	0.994221	0.64731	0.991222
GOBP_REGULATION_OF_NUCLEOTIDE_METABOLIC_PROCESS	0.85377	0.999869	0.57222	0.992406	0.75748	0.99605
GOBP_REGULATION_OF_OSTEOBLAST_DIFFERENTIATION	0.9726	0.999869	0.74965	0.996644	0.99327	0.99996
GOBP_REGULATION_OF_OSTEOCLAST_DIFFERENTIATION	0.76825	0.999869	0.74241	0.996644	0.79554	0.996501
GOBP_REGULATION_OF_OXIDATIVE_PHOSPHORYLATION	0.91614	0.999869	0.87319	0.997333	0.88195	0.99996
GOBP_REGULATION_OF_OXIDOREDUCTASE_ACTIVITY	0.89082	0.999869	0.18546	0.966794	0.81417	0.997401
GOBP_REGULATION_OF_PENILE_ERECTION	0.90562	0.999869	0.83058	0.996644	0.92935	0.99996
GOBP_REGULATION_OF_PENTOSE_PHOSPHATE_SHUNT	0.94632	0.999869	0.71721	0.996644	0.50763	0.976229
GOBP_REGULATION_OF_PEPTIDASE_ACTIVITY	0.89855	0.999869	0.70907	0.996644	0.96766	0.99996
GOBP_REGULATION_OF_PEPTIDE_TRANSPORT	0.77822	0.999869	0.50641	0.99061	0.89374	0.99996
GOBP_REGULATION_OF_PERK_MEDIATED_UNFOLDED_PROTEIN_RESPONSE	0.87532	0.999869	0.022899	0.876285	0.9578	0.99996
GOBP_REGULATION_OF_PH	0.96117	0.999869	0.40639	0.980393	0.91881	0.99996
GOBP_REGULATION_OF_PHOSPHATIDYLINOSITOL_3_KINASE_SIGNALING	0.93477	0.999869	0.25486	0.969081	0.98129	0.99996
GOBP_REGULATION_OF_PHOSPHOLIPID_TRANSPORT	0.77259	0.999869	0.27463	0.975365	0.87169	0.99996
GOBP_REGULATION_OF_PIGMENTATION	0.78717	0.999869	0.81409	0.996644	0.85948	0.99996
GOBP_REGULATION_OF_PIGMENT_CELL_DIFFERENTIATION	0.78667	0.999869	0.90261	0.997416	0.6865	0.993566
GOBP_REGULATION_OF_PINOCYTOSIS	0.98426	0.999869	0.57914	0.993937	0.58085	0.986149
GOBP_REGULATION_OF_PLASMINOGEN_ACTIVATION	0.99949	0.999869	0.87818	0.997333	0.98664	0.99996
GOBP_REGULATION_OF_PLATELET_DERIVED_GROWTH_FACTOR_RECEPTOR_ALPHA_SIGNALING_PATHWAY	0.92886	0.999869	0.31756	0.975841	0.97982	0.99996
GOBP_REGULATION_OF_POSITIVE_CHEMOTAXIS	0.80595	0.999869	0.71811	0.996644	0.8189	0.998497
GOBP_REGULATION_OF_POSTSYNAPTIC_DENSITY_ASSEMBLY	0.83578	0.999869	0.42897	0.982274	0.60099	0.988556
GOBP_REGULATION_OF_POSTSYNAPTIC_DENSITY_ORGANIZATION	0.88683	0.999869	0.48344	0.987799	0.73865	0.994046
GOBP_REGULATION_OF_POSTSYNAPTIC_MEMBRANE_NEUROTRANSMITTER_RECEPTOR_LEVELS	0.98141	0.999869	0.22432	0.969081	0.98629	0.99996
GOBP_REGULATION_OF_POSTSYNAPTIC_MEMBRANE_POTENTIAL	0.78487	0.999869	0.70435	0.996644	0.82863	0.998984
GOBP_REGULATION_OF_POSTSYNAPTIC_NEUROTRANSMITTER_RECEPTOR_INTERNALIZATION	0.95371	0.999869	0.79601	0.996644	0.98771	0.99996
GOBP_REGULATION_OF_POTASSIUM_ION_EXPORT_ACROSS_PLASMA_MEMBRANE	0.8767	0.999869	0.52964	0.99061	0.93403	0.99996
GOBP_REGULATION_OF_POTASSIUM_ION_IMPORT	0.80773	0.999869	0.86045	0.996727	0.80847	0.997178
GOBP_REGULATION_OF_POTASSIUM_ION_TRANSMEMBRANE_TRANSPORTER_ACTIVITY	0.80298	0.999869	0.58019	0.994069	0.88842	0.99996
GOBP_REGULATION_OF_POTASSIUM_ION_TRANSPORT	0.84761	0.999869	0.36187	0.980393	0.85432	0.999612
GOBP_REGULATION_OF_PRESYNAPSE_ORGANIZATION	0.92318	0.999869	0.59372	0.994221	0.89457	0.99996
GOBP_REGULATION_OF_PRESYNAPTIC_CYTOSOLIC_CALCIUM_ION_CONCENTRATION	0.8183	0.999869	0.49906	0.989624	0.70923	0.993755
GOBP_REGULATION_OF_PRODUCTION_OF_MOLECULAR_MEDIATOR_OF_IMMUNE_RESPONSE	0.98177	0.999869	0.051253	0.918011	0.90595	0.99996
GOBP_REGULATION_OF_PROSTATIC_BUD_FORMATION	0.86034	0.999869	0.44673	0.983411	0.93725	0.99996
GOBP_REGULATION_OF_PROTEIN_ADP_RIBOSYLATION	0.97376	0.999869	0.10806	0.946312	0.82959	0.998984
GOBP_REGULATION_OF_PROTEIN_AUTOPHOSPHORYLATION	0.93094	0.999869	0.5205	0.99061	0.7419	0.994695
GOBP_REGULATION_OF_PROTEIN_CONTAINING_COMPLEX_DISASSEMBLY	0.91377	0.999869	0.8532	0.996644	0.56911	0.98566
GOBP_REGULATION_OF_PROTEIN_DEPOLYMERIZATION	0.96227	0.999869	0.96687	0.999786	0.66188	0.991608
GOBP_REGULATION_OF_PROTEIN_DEUBIQUITINATION	0.99702	0.999869	0.46786	0.986698	0.96533	0.99996
GOBP_REGULATION_OF_PROTEIN_KINASE_A_SIGNALING	0.94932	0.999869	0.16996	0.964845	0.98326	0.99996
GOBP_REGULATION_OF_PROTEIN_KINASE_C_ACTIVITY	0.82129	0.999869	0.27013	0.97282	0.96605	0.99996
GOBP_REGULATION_OF_PROTEIN_KINASE_C_SIGNALING	0.98687	0.999869	0.39736	0.980393	0.86607	0.99996
GOBP_REGULATION_OF_PROTEIN_MATURATION	0.98521	0.999869	0.36064	0.980393	0.98361	0.99996
GOBP_REGULATION_OF_PROTEIN_SERINE_THREONINE_KINASE_ACTIVITY	0.79397	0.999869	0.3413	0.979404	0.69985	0.993755
GOBP_REGULATION_OF_PROTEIN_SUMOYLATION	0.96682	0.999869	0.16817	0.964845	0.91392	0.99996
GOBP_REGULATION_OF_PROTEOLYSIS	0.89178	0.999869	0.72285	0.996644	0.95441	0.99996
GOBP_REGULATION_OF_PROTON_TRANSPORT	0.97018	0.999869	0.84579	0.996644	0.74261	0.995091
GOBP_REGULATION_OF_REACTIVE_OXYGEN_SPECIES_BIOSYNTHETIC_PROCESS	0.80433	0.999869	0.46942	0.986701	0.73734	0.994046
GOBP_REGULATION_OF_REACTIVE_OXYGEN_SPECIES_METABOLIC_PROCESS	0.77839	0.999869	0.7457	0.996644	0.8122	0.997401
GOBP_REGULATION_OF_RECEPTOR_INTERNALIZATION	0.99028	0.999869	0.96895	0.999979	0.98846	0.99996
GOBP_REGULATION_OF_RECEPTOR_MEDIATED_ENDOCYTOSIS	0.81921	0.999869	0.99251	0.999979	0.92421	0.99996
GOBP_REGULATION_OF_RECEPTOR_MEDIATED_ENDOCYTOSIS_INVOLVED_IN_CHOLESTEROL_TRANSPORT	0.78748	0.999869	0.77945	0.996644	0.61085	0.988556
GOBP_REGULATION_OF_RELEASE_OF_SEQUESTERED_CALCIUM_ION_INTO_CYTOSOL	0.88114	0.999869	0.76286	0.996644	0.83676	0.999026
GOBP_REGULATION_OF_REMOVAL_OF_SUPEROXIDE_RADICALS	0.76378	0.999869	0.25603	0.969081	0.75483	0.995954
GOBP_REGULATION_OF_RENAL_SYSTEM_PROCESS	0.84012	0.999869	0.68385	0.996644	0.70387	0.993755
GOBP_REGULATION_OF_RESPONSE_TO_BIOTIC_STIMULUS	0.94956	0.999869	0.030616	0.885511	0.9186	0.99996
GOBP_REGULATION_OF_RESPONSE_TO_ENDOPLASMIC_RETICULUM_STRESS	0.80898	0.999869	0.63998	0.9961	0.93285	0.99996
GOBP_REGULATION_OF_RESPONSE_TO_EXTERNAL_STIMULUS	0.77744	0.999869	0.16923	0.964845	0.73113	0.993755
GOBP_REGULATION_OF_RESPONSE_TO_OXIDATIVE_STRESS	0.88174	0.999869	0.53957	0.99061	0.96467	0.99996
GOBP_REGULATION_OF_RESPONSE_TO_REACTIVE_OXYGEN_SPECIES	0.94378	0.999869	0.16507	0.964845	0.94315	0.99996
GOBP_REGULATION_OF_RESPONSE_TO_TYPE_II_INTERFERON	0.84074	0.999869	0.086711	0.94418	0.87732	0.99996
GOBP_REGULATION_OF_RESPONSE_TO_WOUNDING	0.86359	0.999869	0.55087	0.99105	0.35248	0.958721
GOBP_REGULATION_OF_RHODOPSIN_MEDIATED_SIGNALING_PATHWAY	0.90763	0.999869	0.51393	0.99061	0.98217	0.99996
GOBP_REGULATION_OF_RHO_DEPENDENT_PROTEIN_SERINE_THREONINE_KINASE_ACTIVITY	0.81168	0.999869	0.49227	0.989497	0.86525	0.99996
GOBP_REGULATION_OF_RIBOSOME_BIOGENESIS	0.80786	0.999869	0.050733	0.918011	0.63996	0.990911
GOBP_REGULATION_OF_RNA_POLYMERASE_II_REGULATORY_REGION_SEQUENCE_SPECIFIC_DNA_BINDING	0.82304	0.999869	0.87278	0.997333	0.69136	0.993755
GOBP_REGULATION_OF_RNA_SPLICING	0.80322	0.999869	0.25501	0.969081	0.96955	0.99996
GOBP_REGULATION_OF_RRNA_PROCESSING	0.91796	0.999869	0.011263	0.811556	0.70337	0.993755
GOBP_REGULATION_OF_RYANODINE_SENSITIVE_CALCIUM_RELEASE_CHANNEL_ACTIVITY	0.80219	0.999869	0.89866	0.997416	0.78323	0.996385
GOBP_REGULATION_OF_SECONDARY_HEART_FIELD_CARDIOBLAST_PROLIFERATION	0.81341	0.999869	0.82453	0.996644	0.68022	0.993566
GOBP_REGULATION_OF_SENSORY_PERCEPTION	0.82014	0.999869	0.15679	0.964845	0.51987	0.976229
GOBP_REGULATION_OF_SEQUESTERING_OF_ZINC_ION	0.97796	0.999869	0.8462	0.996644	0.83925	0.999026
GOBP_REGULATION_OF_SKELETAL_MUSCLE_ADAPTATION	0.77459	0.999869	0.34602	0.979404	0.83893	0.999026
GOBP_REGULATION_OF_SKELETAL_MUSCLE_CELL_DIFFERENTIATION	0.8002	0.999869	0.11882	0.949842	0.83844	0.999026
GOBP_REGULATION_OF_SKELETAL_MUSCLE_CONTRACTION	0.84661	0.999869	0.24562	0.969081	0.72719	0.993755
GOBP_REGULATION_OF_SKELETAL_MUSCLE_CONTRACTION_BY_CALCIUM_ION_SIGNALING	0.84619	0.999869	0.16059	0.964845	0.80199	0.996501
GOBP_REGULATION_OF_SMALL_MOLECULE_METABOLIC_PROCESS	0.9277	0.999869	0.31779	0.975841	0.70101	0.993755
GOBP_REGULATION_OF_SMOOTHENED_SIGNALING_PATHWAY	0.94972	0.999869	0.47828	0.987799	0.94559	0.99996
GOBP_REGULATION_OF_SMOOTHENED_SIGNALING_PATHWAY_INVOLVED_IN_DORSAL_VENTRAL_NEURAL_TUBE_PATTERNING	0.8443	0.999869	0.82594	0.996644	0.80809	0.997178
GOBP_REGULATION_OF_SPINDLE_ASSEMBLY	0.76277	0.999869	0.15095	0.964845	0.96098	0.99996
GOBP_REGULATION_OF_SPONTANEOUS_SYNAPTIC_TRANSMISSION	0.96443	0.999869	0.89718	0.997416	0.50688	0.976229
GOBP_REGULATION_OF_STRIATED_MUSCLE_TISSUE_DEVELOPMENT	0.89611	0.999869	0.25272	0.969081	0.73198	0.993755
GOBP_REGULATION_OF_SULFUR_METABOLIC_PROCESS	0.93584	0.999869	0.1628	0.964845	0.94006	0.99996
GOBP_REGULATION_OF_SUPRAMOLECULAR_FIBER_ORGANIZATION	0.77487	0.999869	0.8764	0.997333	0.4516	0.970327
GOBP_REGULATION_OF_SYNAPSE_ASSEMBLY	0.83707	0.999869	0.53543	0.99061	0.86014	0.99996
GOBP_REGULATION_OF_SYNAPSE_PRUNING	0.76575	0.999869	0.78706	0.996644	0.60471	0.988556
GOBP_REGULATION_OF_SYNAPSE_STRUCTURE_OR_ACTIVITY	0.97837	0.999869	0.19434	0.966794	0.95523	0.99996
GOBP_REGULATION_OF_SYNAPTIC_PLASTICITY	0.96954	0.999869	0.011589	0.824565	0.59267	0.987089
GOBP_REGULATION_OF_SYNAPTIC_TRANSMISSION_DOPAMINERGIC	0.87882	0.999869	0.97702	0.999979	0.90577	0.99996
GOBP_REGULATION_OF_SYNAPTIC_VESICLE_ENDOCYTOSIS	0.95591	0.999869	0.13127	0.949842	0.97068	0.99996
GOBP_REGULATION_OF_SYNAPTIC_VESICLE_PRIMING	0.91602	0.999869	0.52392	0.99061	0.59302	0.987109
GOBP_REGULATION_OF_SYNAPTIC_VESICLE_RECYCLING	0.95875	0.999869	0.43227	0.982831	0.82246	0.998984
GOBP_REGULATION_OF_SYNCYTIUM_FORMATION_BY_PLASMA_MEMBRANE_FUSION	0.80803	0.999869	0.77983	0.996644	0.58631	0.986149
GOBP_REGULATION_OF_SYSTEMIC_ARTERIAL_BLOOD_PRESSURE_BY_CIRCULATORY_RENIN_ANGIOTENSIN	0.8049	0.999869	0.29116	0.975841	0.92317	0.99996
GOBP_REGULATION_OF_SYSTEMIC_ARTERIAL_BLOOD_PRESSURE_BY_HORMONE	0.82975	0.999869	0.2528	0.969081	0.87373	0.99996
GOBP_REGULATION_OF_SYSTEMIC_ARTERIAL_BLOOD_PRESSURE_BY_RENIN_ANGIOTENSIN	0.98026	0.999869	0.24987	0.969081	0.9779	0.99996
GOBP_REGULATION_OF_SYSTEM_PROCESS	0.90538	0.999869	0.93083	0.998726	0.74731	0.995408
GOBP_REGULATION_OF_TAU_PROTEIN_KINASE_ACTIVITY	0.96056	0.999869	0.99761	0.999979	0.99089	0.99996
GOBP_REGULATION_OF_THE_FORCE_OF_HEART_CONTRACTION_BY_CHEMICAL_SIGNAL	0.87901	0.999869	0.66892	0.996644	0.65111	0.991608
GOBP_REGULATION_OF_TOLL_LIKE_RECEPTOR_SIGNALING_PATHWAY	0.99612	0.999869	0.60023	0.994221	0.9497	0.99996
GOBP_REGULATION_OF_TRANSCRIPTION_REGULATORY_REGION_DNA_BINDING	0.8572	0.999869	0.49544	0.989624	0.63435	0.990911
GOBP_REGULATION_OF_TRANSFORMING_GROWTH_FACTOR_BETA_ACTIVATION	0.87066	0.999869	0.17895	0.966794	0.64032	0.990911
GOBP_REGULATION_OF_TRANSLATIONAL_ELONGATION	0.82574	0.999869	0.24848	0.969081	0.61817	0.988556
GOBP_REGULATION_OF_TRANSMEMBRANE_RECEPTOR_PROTEIN_SERINE_THREONINE_KINASE_SIGNALING_PATHWAY	0.82632	0.999869	0.42677	0.981709	0.81186	0.997401
GOBP_REGULATION_OF_TRANSMEMBRANE_TRANSPORT	0.98879	0.999869	0.54778	0.99105	0.91233	0.99996
GOBP_REGULATION_OF_TRANSMISSION_OF_NERVE_IMPULSE	0.93808	0.999869	0.73334	0.996644	0.93539	0.99996
GOBP_REGULATION_OF_TRANSPORTER_ACTIVITY	0.92478	0.999869	0.57564	0.993702	0.77212	0.996271
GOBP_REGULATION_OF_TRANS_SYNAPTIC_SIGNALING	0.87468	0.999869	0.12029	0.949842	0.55564	0.983128
GOBP_REGULATION_OF_TRIGLYCERIDE_BIOSYNTHETIC_PROCESS	0.92797	0.999869	0.47542	0.987799	0.83456	0.999026
GOBP_REGULATION_OF_TYPE_2_IMMUNE_RESPONSE	0.85757	0.999869	0.45682	0.983706	0.87749	0.99996
GOBP_REGULATION_OF_TYPE_B_PANCREATIC_CELL_PROLIFERATION	0.80096	0.999869	0.59838	0.994221	0.93972	0.99996
GOBP_REGULATION_OF_TYPE_I_INTERFERON_MEDIATED_SIGNALING_PATHWAY	0.86577	0.999869	0.0061764	0.74224	0.59941	0.988218
GOBP_REGULATION_OF_T_HELPER_17_CELL_DIFFERENTIATION	0.87101	0.999869	0.48139	0.987799	0.9178	0.99996
GOBP_REGULATION_OF_T_HELPER_17_CELL_LINEAGE_COMMITMENT	0.83095	0.999869	0.97297	0.999979	0.92106	0.99996
GOBP_REGULATION_OF_T_HELPER_1_CELL_DIFFERENTIATION	0.90392	0.999869	0.8645	0.997333	0.91252	0.99996
GOBP_REGULATION_OF_T_HELPER_CELL_DIFFERENTIATION	0.80763	0.999869	0.42298	0.980393	0.90814	0.99996
GOBP_REGULATION_OF_VASCULAR_ASSOCIATED_SMOOTH_MUSCLE_CONTRACTION	0.82675	0.999869	0.24375	0.969081	0.49503	0.975915
GOBP_REGULATION_OF_VASCULOGENESIS	0.98054	0.999869	0.16187	0.964845	0.98323	0.99996
GOBP_REGULATION_OF_VASOCONSTRICTION	0.8331	0.999869	0.33228	0.975841	0.71913	0.993755
GOBP_REGULATION_OF_VENTRICULAR_CARDIAC_MUSCLE_CELL_MEMBRANE_DEPOLARIZATION	0.94626	0.999869	0.13569	0.953735	0.85828	0.99996
GOBP_REGULATION_OF_VENTRICULAR_CARDIAC_MUSCLE_CELL_MEMBRANE_REPOLARIZATION	0.8048	0.999869	0.25617	0.969081	0.6949	0.993755
GOBP_REGULATION_OF_VIRAL_TRANSCRIPTION	0.89615	0.999869	0.22059	0.969081	0.90572	0.99996
GOBP_REGULATION_OF_VITAMIN_D_BIOSYNTHETIC_PROCESS	0.97417	0.999869	0.12437	0.949842	0.96632	0.99996
GOBP_REGULATION_OF_VOLTAGE_GATED_CALCIUM_CHANNEL_ACTIVITY	0.8635	0.999869	0.68389	0.996644	0.69394	0.993755
GOBP_REGULATION_OF_VOLTAGE_GATED_POTASSIUM_CHANNEL_ACTIVITY_INVOLVED_IN_VENTRICULAR_CARDIAC_MUSCLE_CELL_ACTION_POTENTIAL_REPOLARIZATION	0.78664	0.999869	0.51961	0.99061	0.70687	0.993755
GOBP_REGULATION_OF_WNT_SIGNALING_PATHWAY	0.80757	0.999869	0.4311	0.982274	0.69568	0.993755
GOBP_REGULATION_OF_WNT_SIGNALING_PATHWAY_PLANAR_CELL_POLARITY_PATHWAY	0.90292	0.999869	0.32435	0.975841	0.83871	0.999026
GOBP_REGULATION_OF_WOUND_HEALING	0.96366	0.999869	0.75111	0.996644	0.75589	0.99605
GOBP_REGULATORY_T_CELL_DIFFERENTIATION	0.81171	0.999869	0.069079	0.943204	0.33942	0.95379
GOBP_RELEASE_OF_SEQUESTERED_CALCIUM_ION_INTO_CYTOSOL_BY_ENDOPLASMIC_RETICULUM	0.93233	0.999869	0.84853	0.996644	0.89266	0.99996
GOBP_RENAL_CONTROL_OF_PERIPHERAL_VASCULAR_RESISTANCE_INVOLVED_IN_REGULATION_OF_SYSTEMIC_ARTERIAL_BLOOD_PRESSURE	0.9973	0.999869	0.53634	0.99061	0.91744	0.99996
GOBP_RENAL_PROTEIN_ABSORPTION	0.7849	0.999869	0.41541	0.980393	0.87839	0.99996
GOBP_RENAL_SODIUM_EXCRETION	0.92197	0.999869	0.91756	0.997416	0.51709	0.976229
GOBP_RENAL_TUBULAR_SECRETION	0.8939	0.999869	0.959	0.999786	0.61955	0.988687
GOBP_RENIN_SECRETION_INTO_BLOOD_STREAM	0.87795	0.999869	0.16607	0.964845	0.91258	0.99996
GOBP_RESCUE_OF_STALLED_RIBOSOME	0.77907	0.999869	0.70033	0.996644	0.93154	0.99996
GOBP_RESOLUTION_OF_RECOMBINATION_INTERMEDIATES	0.89993	0.999869	0.48157	0.987799	0.61166	0.988556
GOBP_RESPONSE_TO_ABIOTIC_STIMULUS	0.85596	0.999869	0.8663	0.997333	0.80611	0.997111
GOBP_RESPONSE_TO_ACIDIC_PH	0.78539	0.999869	0.67345	0.996644	0.40671	0.966435
GOBP_RESPONSE_TO_ACTINOMYCIN_D	0.96938	0.999869	0.21013	0.966794	0.99126	0.99996
GOBP_RESPONSE_TO_AMYLOID_BETA	0.81164	0.999869	0.21511	0.968108	0.3694	0.962574
GOBP_RESPONSE_TO_ANGIOTENSIN	0.96511	0.999869	0.34247	0.979404	0.98659	0.99996
GOBP_RESPONSE_TO_ANTIBIOTIC	0.781	0.999869	0.63767	0.995533	0.99185	0.99996
GOBP_RESPONSE_TO_BACTERIAL_LIPOPROTEIN	0.7892	0.999869	0.1302	0.949842	0.95195	0.99996
GOBP_RESPONSE_TO_BILE_ACID	0.79158	0.999869	0.15383	0.964845	0.71157	0.993755
GOBP_RESPONSE_TO_BMP	0.95272	0.999869	0.77868	0.996644	0.84653	0.999612
GOBP_RESPONSE_TO_CATECHOLAMINE	0.98157	0.999869	0.37307	0.980393	0.97207	0.99996
GOBP_RESPONSE_TO_CORTICOSTEROID	0.91366	0.999869	0.60734	0.994221	0.83233	0.998984
GOBP_RESPONSE_TO_CORTICOSTERONE	0.99161	0.999869	0.93027	0.998689	0.99445	0.99996
GOBP_RESPONSE_TO_CORTICOTROPIN_RELEASING_HORMONE	0.9757	0.999869	0.18778	0.966794	0.98927	0.99996
GOBP_RESPONSE_TO_DEXAMETHASONE	0.9738	0.999869	0.60191	0.994221	0.95301	0.99996
GOBP_RESPONSE_TO_DOPAMINE	0.90626	0.999869	0.43159	0.982274	0.91613	0.99996
GOBP_RESPONSE_TO_ENDOGENOUS_STIMULUS	0.92629	0.999869	0.41821	0.980393	0.9332	0.99996
GOBP_RESPONSE_TO_ENDOPLASMIC_RETICULUM_STRESS	0.85738	0.999869	0.42997	0.982274	0.87736	0.99996
GOBP_RESPONSE_TO_EPINEPHRINE	0.87326	0.999869	0.92695	0.998187	0.79037	0.996501
GOBP_RESPONSE_TO_ESTRADIOL	0.89359	0.999869	0.98658	0.999979	0.9147	0.99996
GOBP_RESPONSE_TO_ETHER	0.76549	0.999869	0.86043	0.996727	0.95069	0.99996
GOBP_RESPONSE_TO_FOLLICLE_STIMULATING_HORMONE	0.76987	0.999869	0.45144	0.983706	0.5946	0.98745
GOBP_RESPONSE_TO_FUNGUS	0.97681	0.999869	0.98272	0.999979	0.99808	0.99996
GOBP_RESPONSE_TO_GAMMA_RADIATION	0.84075	0.999869	0.72297	0.996644	0.58782	0.986438
GOBP_RESPONSE_TO_GLUCAGON	0.86595	0.999869	0.16022	0.964845	0.64783	0.991222
GOBP_RESPONSE_TO_GONADOTROPIN_RELEASING_HORMONE	0.95908	0.999869	0.51788	0.99061	0.96337	0.99996
GOBP_RESPONSE_TO_GRAVITY	0.86716	0.999869	0.53589	0.99061	0.90258	0.99996
GOBP_RESPONSE_TO_HEPARIN	0.76352	0.999869	0.91891	0.997416	0.85583	0.999684
GOBP_RESPONSE_TO_HORMONE	0.96982	0.999869	0.60366	0.994221	0.97579	0.99996
GOBP_RESPONSE_TO_HYDROGEN_PEROXIDE	0.84422	0.999869	0.45896	0.984561	0.95783	0.99996
GOBP_RESPONSE_TO_HYDROPEROXIDE	0.88258	0.999869	0.22917	0.969081	0.66423	0.991608
GOBP_RESPONSE_TO_HYDROXYUREA	0.78884	0.999869	0.18564	0.966794	0.56164	0.983966
GOBP_RESPONSE_TO_INTERFERON_ALPHA	0.89016	0.999869	0.027753	0.883116	0.87898	0.99996
GOBP_RESPONSE_TO_INTERLEUKIN_1	0.9308	0.999869	0.51818	0.99061	0.93715	0.99996
GOBP_RESPONSE_TO_INTERLEUKIN_15	0.80691	0.999869	0.94476	0.999087	0.91417	0.99996
GOBP_RESPONSE_TO_IRON_II_ION	0.88084	0.999869	0.61854	0.994221	0.95584	0.99996
GOBP_RESPONSE_TO_KETONE	0.7815	0.999869	0.70814	0.996644	0.88038	0.99996
GOBP_RESPONSE_TO_LEAD_ION	0.90247	0.999869	0.22231	0.969081	0.97249	0.99996
GOBP_RESPONSE_TO_LIPID	0.81343	0.999869	0.31448	0.975841	0.92945	0.99996
GOBP_RESPONSE_TO_LIPOTEICHOIC_ACID	0.81762	0.999869	0.27168	0.97375	0.96884	0.99996
GOBP_RESPONSE_TO_MECHANICAL_STIMULUS	0.80055	0.999869	0.40255	0.980393	0.72873	0.993755
GOBP_RESPONSE_TO_MITOCHONDRIAL_DEPOLARISATION	0.79955	0.999869	0.18022	0.966794	0.84474	0.999612
GOBP_RESPONSE_TO_MOLECULE_OF_BACTERIAL_ORIGIN	0.93478	0.999869	0.068972	0.942821	0.98218	0.99996
GOBP_RESPONSE_TO_MOLECULE_OF_FUNGAL_ORIGIN	0.87054	0.999869	0.31977	0.975841	0.97428	0.99996
GOBP_RESPONSE_TO_MUSCLE_ACTIVITY	0.95787	0.999869	0.69914	0.996644	0.94539	0.99996
GOBP_RESPONSE_TO_MUSCLE_STRETCH	0.9465	0.999869	0.45456	0.983706	0.94237	0.99996
GOBP_RESPONSE_TO_NERVE_GROWTH_FACTOR	0.81745	0.999869	0.99435	0.999979	0.86827	0.99996
GOBP_RESPONSE_TO_NITROGEN_COMPOUND	0.9536	0.999869	0.44348	0.983411	0.86328	0.99996
GOBP_RESPONSE_TO_OXIDATIVE_STRESS	0.79359	0.999869	0.36426	0.980393	0.98872	0.99996
GOBP_RESPONSE_TO_PEPTIDE	0.98019	0.999869	0.47252	0.98751	0.97908	0.99996
GOBP_RESPONSE_TO_PEPTIDE_HORMONE	0.9577	0.999869	0.66021	0.996644	0.96181	0.99996
GOBP_RESPONSE_TO_PH	0.9645	0.999869	0.78589	0.996644	0.91268	0.99996
GOBP_RESPONSE_TO_RADIATION	0.8509	0.999869	0.79093	0.996644	0.82203	0.998984
GOBP_RESPONSE_TO_SELENIUM_ION	0.96202	0.999869	0.86715	0.997333	0.80849	0.997178
GOBP_RESPONSE_TO_SODIUM_ARSENITE	0.78478	0.999869	0.6714	0.996644	0.83946	0.999026
GOBP_RESPONSE_TO_SORBITOL	0.92651	0.999869	0.0060192	0.74224	0.39527	0.964917
GOBP_RESPONSE_TO_STEROID_HORMONE	0.84642	0.999869	0.73401	0.996644	0.89079	0.99996
GOBP_RESPONSE_TO_STIMULUS_INVOLVED_IN_REGULATION_OF_MUSCLE_ADAPTATION	0.94999	0.999869	0.65367	0.996644	0.45094	0.970087
GOBP_RESPONSE_TO_THYROID_HORMONE	0.91106	0.999869	0.7556	0.996644	0.85211	0.999612
GOBP_RESPONSE_TO_TUMOR_CELL	0.78769	0.999869	0.67169	0.996644	0.85149	0.999612
GOBP_RESPONSE_TO_TUMOR_NECROSIS_FACTOR	0.98238	0.999869	0.45623	0.983706	0.98727	0.99996
GOBP_RESPONSE_TO_TYPE_II_INTERFERON	0.96673	0.999869	0.03114	0.885511	0.99083	0.99996
GOBP_RESPONSE_TO_UV_B	0.77327	0.999869	0.40402	0.980393	0.84505	0.999612
GOBP_RESPONSE_TO_VITAMIN_A	0.87973	0.999869	0.95263	0.999786	0.91843	0.99996
GOBP_RESPONSE_TO_YEAST	0.96333	0.999869	0.71196	0.996644	0.91955	0.99996
GOBP_RESPONSE_TO_ZINC_ION	0.98827	0.999869	0.80575	0.996644	0.97583	0.99996
GOBP_RETINAL_METABOLIC_PROCESS	0.9128	0.999869	0.39688	0.980393	0.80405	0.996593
GOBP_RETINAL_PIGMENT_EPITHELIUM_DEVELOPMENT	0.7812	0.999869	0.65653	0.996644	0.75253	0.995905
GOBP_RETINAL_ROD_CELL_DEVELOPMENT	0.92077	0.999869	0.18627	0.966794	0.7567	0.99605
GOBP_RETINAL_ROD_CELL_DIFFERENTIATION	0.95726	0.999869	0.052032	0.918011	0.89856	0.99996
GOBP_RETINA_MORPHOGENESIS_IN_CAMERA_TYPE_EYE	0.85315	0.999869	0.64265	0.996348	0.90508	0.99996
GOBP_RETINOIC_ACID_RECEPTOR_SIGNALING_PATHWAY	0.93587	0.999869	0.86781	0.997333	0.87328	0.99996
GOBP_RETROGRADE_TRANSPORT_ENDOSOME_TO_GOLGI	0.988	0.999869	0.50744	0.99061	0.94566	0.99996
GOBP_RHODOPSIN_MEDIATED_SIGNALING_PATHWAY	0.93741	0.999869	0.79333	0.996644	0.98455	0.99996
GOBP_RIBONUCLEOPROTEIN_COMPLEX_DISASSEMBLY	0.93103	0.999869	0.60604	0.994221	0.51493	0.976229
GOBP_RIBONUCLEOSIDE_CATABOLIC_PROCESS	0.99359	0.999869	0.80888	0.996644	0.98349	0.99996
GOBP_RIBONUCLEOSIDE_METABOLIC_PROCESS	0.97988	0.999869	0.64801	0.996644	0.98291	0.99996
GOBP_RIBONUCLEOSIDE_MONOPHOSPHATE_BIOSYNTHETIC_PROCESS	0.97792	0.999869	0.42776	0.982274	0.93634	0.99996
GOBP_RIBONUCLEOSIDE_MONOPHOSPHATE_CATABOLIC_PROCESS	0.81271	0.999869	0.74803	0.996644	0.75353	0.995954
GOBP_RIBONUCLEOSIDE_MONOPHOSPHATE_METABOLIC_PROCESS	0.9766	0.999869	0.68598	0.996644	0.96262	0.99996
GOBP_RIBOSE_PHOSPHATE_BIOSYNTHETIC_PROCESS	0.84101	0.999869	0.52722	0.99061	0.78813	0.996501
GOBP_RIBOSOME_DISASSEMBLY	0.92249	0.999869	0.54123	0.99061	0.93834	0.99996
GOBP_RIGHTING_REFLEX	0.86001	0.999869	0.92646	0.998187	0.91336	0.99996
GOBP_RNA_CATABOLIC_PROCESS	0.78643	0.999869	0.052398	0.918011	0.62618	0.989484
GOBP_RNA_DECAPPING	0.85696	0.999869	0.16975	0.964845	0.85619	0.999684
GOBP_RNA_DESTABILIZATION	0.82605	0.999869	0.062218	0.930383	0.33473	0.95379
GOBP_R_LOOP_PROCESSING	0.9807	0.999869	0.015709	0.876285	0.927	0.99996
GOBP_SALIVARY_GLAND_DEVELOPMENT	0.88805	0.999869	0.48135	0.987799	0.7001	0.993755
GOBP_SARCOPLASMIC_RETICULUM_CALCIUM_ION_TRANSPORT	0.84589	0.999869	0.88657	0.997416	0.89894	0.99996
GOBP_SCARNA_LOCALIZATION_TO_CAJAL_BODY	0.76664	0.999869	0.050146	0.918011	0.80223	0.996501
GOBP_SECRETION_OF_LYSOSOMAL_ENZYMES	0.82575	0.999869	0.16848	0.964845	0.20151	0.907429
GOBP_SECRETORY_GRANULE_ORGANIZATION	0.95728	0.999869	0.68944	0.996644	0.64424	0.990911
GOBP_SELF_PROTEOLYSIS	0.98114	0.999869	0.56411	0.992219	0.91485	0.99996
GOBP_SEMICIRCULAR_CANAL_DEVELOPMENT	0.82348	0.999869	0.36888	0.980393	0.59412	0.98745
GOBP_SENSORY_PERCEPTION_OF_PAIN	0.95587	0.999869	0.30394	0.975841	0.90422	0.99996
GOBP_SEQUESTERING_OF_BMP_IN_EXTRACELLULAR_MATRIX	0.9832	0.999869	0.10381	0.946312	0.94649	0.99996
GOBP_SEQUESTERING_OF_CALCIUM_ION	0.91911	0.999869	0.64141	0.996271	0.76698	0.996209
GOBP_SEQUESTERING_OF_EXTRACELLULAR_LIGAND_FROM_RECEPTOR	0.98855	0.999869	0.18601	0.966794	0.96964	0.99996
GOBP_SEQUESTERING_OF_IRON_ION	0.97171	0.999869	0.92441	0.998187	0.93202	0.99996
GOBP_SEQUESTERING_OF_METAL_ION	0.99755	0.999869	0.56204	0.992219	0.99411	0.99996
GOBP_SEQUESTERING_OF_ZINC_ION	0.96789	0.999869	0.76603	0.996644	0.88658	0.99996
GOBP_SHORT_TERM_MEMORY	0.9003	0.999869	0.16084	0.964845	0.72288	0.993755
GOBP_SIALYLATION	0.80988	0.999869	0.89455	0.997416	0.77484	0.996271
GOBP_SIGNALING_RECEPTOR_LIGAND_PRECURSOR_PROCESSING	0.92024	0.999869	0.70612	0.996644	0.87919	0.99996
GOBP_SIGNAL_PEPTIDE_PROCESSING	0.98079	0.999869	0.61521	0.994221	0.71009	0.993755
GOBP_SIGNAL_RELEASE	0.77978	0.999869	0.65851	0.996644	0.58952	0.986804
GOBP_SINGLE_FERTILIZATION	0.87401	0.999869	0.76005	0.996644	0.89371	0.99996
GOBP_SKELETAL_MUSCLE_ADAPTATION	0.8208	0.999869	0.81745	0.996644	0.64831	0.991222
GOBP_SKELETAL_MUSCLE_ATROPHY	0.88392	0.999869	0.58322	0.994069	0.47202	0.974984
GOBP_SKELETAL_MUSCLE_CONTRACTION	0.9163	0.999869	0.10867	0.946312	0.95454	0.99996
GOBP_SKELETAL_MUSCLE_FIBER_DIFFERENTIATION	0.92787	0.999869	0.61637	0.994221	0.74821	0.995408
GOBP_SKELETAL_MUSCLE_SATELLITE_CELL_MAINTENANCE_INVOLVED_IN_SKELETAL_MUSCLE_REGENERATION	0.79455	0.999869	0.49974	0.989624	0.75302	0.995954
GOBP_SKELETAL_MUSCLE_TISSUE_REGENERATION	0.89529	0.999869	0.16909	0.964845	0.66477	0.991608
GOBP_SMOOTHENED_SIGNALING_PATHWAY	0.99663	0.999869	0.75729	0.996644	0.99769	0.99996
GOBP_SMOOTHENED_SIGNALING_PATHWAY_INVOLVED_IN_DORSAL_VENTRAL_NEURAL_TUBE_PATTERNING	0.80946	0.999869	0.84477	0.996644	0.80818	0.997178
GOBP_SMOOTH_MUSCLE_ADAPTATION	0.88113	0.999869	0.25369	0.969081	0.88752	0.99996
GOBP_SMOOTH_MUSCLE_CELL_PROLIFERATION	0.92957	0.999869	0.50831	0.99061	0.73426	0.993755
GOBP_SODIUM_INDEPENDENT_ORGANIC_ANION_TRANSPORT	0.85747	0.999869	0.86687	0.997333	0.76192	0.99611
GOBP_SODIUM_ION_EXPORT_ACROSS_PLASMA_MEMBRANE	0.89442	0.999869	0.67591	0.996644	0.67268	0.992696
GOBP_SOMITE_ROSTRAL_CAUDAL_AXIS_SPECIFICATION	0.77144	0.999869	0.22154	0.969081	0.95988	0.99996
GOBP_SPERMATID_DIFFERENTIATION	0.97354	0.999869	0.97575	0.999979	0.50674	0.976229
GOBP_SPERMATID_NUCLEUS_DIFFERENTIATION	0.88886	0.999869	0.22211	0.969081	0.41054	0.966593
GOBP_SPERM_DNA_CONDENSATION	0.82497	0.999869	0.21934	0.969081	0.56168	0.983966
GOBP_SPINAL_CORD_MOTOR_NEURON_DIFFERENTIATION	0.89097	0.999869	0.99881	0.999979	0.90471	0.99996
GOBP_SPINAL_CORD_OLIGODENDROCYTE_CELL_DIFFERENTIATION	0.92527	0.999869	0.20318	0.966794	0.89658	0.99996
GOBP_SPONTANEOUS_SYNAPTIC_TRANSMISSION	0.80863	0.999869	0.81684	0.996644	0.65042	0.991534
GOBP_SPROUTING_ANGIOGENESIS	0.88211	0.999869	0.93279	0.998875	0.94276	0.99996
GOBP_SRP_DEPENDENT_COTRANSLATIONAL_PROTEIN_TARGETING_TO_MEMBRANE_TRANSLOCATION	0.77978	0.999869	0.40359	0.980393	0.68736	0.993566
GOBP_STABILIZATION_OF_MEMBRANE_POTENTIAL	0.84937	0.999869	0.70893	0.996644	0.95527	0.99996
GOBP_STARTLE_RESPONSE	0.8163	0.999869	0.94342	0.999087	0.84259	0.999274
GOBP_STEROID_CATABOLIC_PROCESS	0.82819	0.999869	0.52997	0.99061	0.90053	0.99996
GOBP_STOMACH_DEVELOPMENT	0.85629	0.999869	0.67978	0.996644	0.72069	0.993755
GOBP_STRIATED_MUSCLE_ADAPTATION	0.94203	0.999869	0.91761	0.997416	0.36957	0.962574
GOBP_STRIATED_MUSCLE_ATROPHY	0.92202	0.999869	0.59115	0.994221	0.56672	0.985567
GOBP_STRIATED_MUSCLE_CONTRACTION	0.8906	0.999869	0.79637	0.996644	0.64762	0.991222
GOBP_SUBPALLIUM_DEVELOPMENT	0.78525	0.999869	0.13723	0.953735	0.55317	0.983078
GOBP_SUCCINATE_METABOLIC_PROCESS	0.79837	0.999869	0.79685	0.996644	0.81479	0.997588
GOBP_SUCKLING_BEHAVIOR	0.78232	0.999869	0.36733	0.980393	0.54431	0.981022
GOBP_SULFATION	0.97868	0.999869	0.5955	0.994221	0.98897	0.99996
GOBP_SUPEROXIDE_ANION_GENERATION	0.86694	0.999869	0.79748	0.996644	0.62155	0.988963
GOBP_SUPEROXIDE_METABOLIC_PROCESS	0.99708	0.999869	0.39841	0.980393	0.98885	0.99996
GOBP_SYNAPSE_MATURATION	0.8676	0.999869	0.24099	0.969081	0.86983	0.99996
GOBP_SYNAPSE_ORGANIZATION	0.78612	0.999869	0.26644	0.97282	0.92333	0.99996
GOBP_SYNAPSE_PRUNING	0.8237	0.999869	0.70455	0.996644	0.73447	0.993755
GOBP_SYNAPTIC_MEMBRANE_ADHESION	0.86127	0.999869	0.17747	0.966794	0.84823	0.999612
GOBP_SYNAPTIC_SIGNALING	0.94797	0.999869	0.8839	0.997416	0.93987	0.99996
GOBP_SYNAPTIC_SIGNALING_VIA_NEUROPEPTIDE	0.86921	0.999869	0.97887	0.999979	0.77403	0.996271
GOBP_SYNAPTIC_TRANSMISSION_DOPAMINERGIC	0.92109	0.999869	0.62021	0.994221	0.94817	0.99996
GOBP_SYNAPTIC_VESICLE_DOCKING	0.94202	0.999869	0.71874	0.996644	0.3592	0.960351
GOBP_SYNAPTIC_VESICLE_MATURATION	0.77099	0.999869	0.25514	0.969081	0.71797	0.993755
GOBP_SYNAPTIC_VESICLE_PRIMING	0.84971	0.999869	0.74398	0.996644	0.13624	0.87781
GOBP_SYNAPTIC_VESICLE_RECYCLING	0.88818	0.999869	0.50988	0.99061	0.78869	0.996501
GOBP_SYNAPTONEMAL_COMPLEX_ORGANIZATION	0.9684	0.999869	0.72745	0.996644	0.77569	0.996271
GOBP_S_SHAPED_BODY_MORPHOGENESIS	0.95824	0.999869	0.28396	0.975841	0.98222	0.99996
GOBP_TACHYKININ_RECEPTOR_SIGNALING_PATHWAY	0.82623	0.999869	0.97466	0.999979	0.72684	0.993755
GOBP_TELOMERE_MAINTENANCE_VIA_RECOMBINATION	0.90013	0.999869	0.039685	0.918011	0.939	0.99996
GOBP_TERMINAL_BUTTON_ORGANIZATION	0.91747	0.999869	0.17277	0.966794	0.8667	0.99996
GOBP_TESTOSTERONE_BIOSYNTHETIC_PROCESS	0.99421	0.999869	0.09721	0.946312	0.95024	0.99996
GOBP_THALAMUS_DEVELOPMENT	0.85846	0.999869	0.99185	0.999979	0.9858	0.99996
GOBP_THYROID_GLAND_DEVELOPMENT	0.8944	0.999869	0.89125	0.997416	0.61323	0.988556
GOBP_THYROID_HORMONE_GENERATION	0.83234	0.999869	0.94987	0.999786	0.96808	0.99996
GOBP_THYROID_HORMONE_METABOLIC_PROCESS	0.86126	0.999869	0.96305	0.999786	0.98411	0.99996
GOBP_TISSUE_REMODELING	0.94317	0.999869	0.58898	0.994221	0.85222	0.999612
GOBP_TOLL_LIKE_RECEPTOR_8_SIGNALING_PATHWAY	0.8227	0.999869	0.83326	0.996644	0.80763	0.997178
GOBP_TOLL_LIKE_RECEPTOR_SIGNALING_PATHWAY	0.98305	0.999869	0.1235	0.949842	0.9043	0.99996
GOBP_TOOTH_ERUPTION	0.87077	0.999869	0.28766	0.975841	0.93363	0.99996
GOBP_TORC2_SIGNALING	0.88527	0.999869	0.57513	0.993475	0.73761	0.994046
GOBP_TRABECULA_FORMATION	0.85786	0.999869	0.039353	0.917851	0.83824	0.999026
GOBP_TRANSCRIPTION_BY_RNA_POLYMERASE_III	0.85182	0.999869	0.10616	0.946312	0.82111	0.998984
GOBP_TRANSCRIPTION_INITIATION_COUPLED_CHROMATIN_REMODELING	0.99195	0.999869	0.29283	0.975841	0.96063	0.99996
GOBP_TRANSEPITHELIAL_TRANSPORT	0.90115	0.999869	0.38334	0.980393	0.71743	0.993755
GOBP_TRANSFORMING_GROWTH_FACTOR_BETA_ACTIVATION	0.92014	0.999869	0.24786	0.969081	0.62294	0.988963
GOBP_TRANSLATIONAL_ELONGATION	0.86172	0.999869	0.56946	0.992219	0.92454	0.99996
GOBP_TRANSLESION_SYNTHESIS	0.92037	0.999869	0.64727	0.996644	0.97554	0.99996
GOBP_TRANSMEMBRANE_TRANSPORT	0.87365	0.999869	0.67548	0.996644	0.83485	0.999026
GOBP_TRANSPORT_OF_VIRUS	0.79158	0.999869	0.1955	0.966794	0.53973	0.979288
GOBP_TRANSPOSITION_RNA_MEDIATED	0.86031	0.999869	0.35667	0.980393	0.53734	0.978735
GOBP_TRANS_SYNAPTIC_SIGNALING_MODULATING_SYNAPTIC_TRANSMISSION	0.84138	0.999869	0.92623	0.998187	0.87532	0.99996
GOBP_TRIGLYCERIDE_BIOSYNTHETIC_PROCESS	0.93377	0.999869	0.47499	0.987799	0.84144	0.999118
GOBP_TRIGLYCERIDE_METABOLIC_PROCESS	0.83025	0.999869	0.36838	0.980393	0.58589	0.986149
GOBP_TRNA_3_END_PROCESSING	0.91798	0.999869	0.59122	0.994221	0.82543	0.998984
GOBP_TRNA_5_END_PROCESSING	0.86819	0.999869	0.12217	0.949842	0.89585	0.99996
GOBP_TRNA_5_LEADER_REMOVAL	0.87708	0.999869	0.36831	0.980393	0.95972	0.99996
GOBP_TRNA_METABOLIC_PROCESS	0.83132	0.999869	0.67323	0.996644	0.87077	0.99996
GOBP_TRNA_METHYLATION	0.82778	0.999869	0.1279	0.949842	0.5064	0.976229
GOBP_TRNA_PSEUDOURIDINE_SYNTHESIS	0.88341	0.999869	0.87798	0.997333	0.84422	0.999612
GOBP_TUBE_DEVELOPMENT	0.7754	0.999869	0.48839	0.988686	0.89339	0.99996
GOBP_TUBE_FORMATION	0.98088	0.999869	0.92463	0.998187	0.98698	0.99996
GOBP_TUBE_LUMEN_CAVITATION	0.89175	0.999869	0.48777	0.988503	0.88758	0.99996
GOBP_TUMOR_NECROSIS_FACTOR_SUPERFAMILY_CYTOKINE_PRODUCTION	0.76364	0.999869	0.01395	0.862617	0.90144	0.99996
GOBP_TYPE_2_IMMUNE_RESPONSE	0.9232	0.999869	0.23664	0.969081	0.95454	0.99996
GOBP_TYPE_B_PANCREATIC_CELL_APOPTOTIC_PROCESS	0.92567	0.999869	0.6683	0.996644	0.96849	0.99996
GOBP_TYPE_B_PANCREATIC_CELL_PROLIFERATION	0.98368	0.999869	0.72801	0.996644	0.9815	0.99996
GOBP_TYPE_II_INTERFERON_MEDIATED_SIGNALING_PATHWAY	0.83008	0.999869	0.11665	0.946312	0.92044	0.99996
GOBP_TYPE_II_PNEUMOCYTE_DIFFERENTIATION	0.78327	0.999869	0.0094483	0.767691	0.54909	0.981698
GOBP_TYPE_I_PNEUMOCYTE_DIFFERENTIATION	0.8617	0.999869	0.42902	0.982274	0.78475	0.996385
GOBP_T_CELL_ACTIVATION	0.76217	0.999869	0.13217	0.949842	0.58288	0.986149
GOBP_T_CELL_ACTIVATION_INVOLVED_IN_IMMUNE_RESPONSE	0.83525	0.999869	0.10643	0.946312	0.79626	0.996501
GOBP_T_CELL_ANTIGEN_PROCESSING_AND_PRESENTATION	0.76903	0.999869	0.37911	0.980393	0.48306	0.975291
GOBP_T_CELL_DIFFERENTIATION_INVOLVED_IN_IMMUNE_RESPONSE	0.9364	0.999869	0.11315	0.946312	0.92903	0.99996
GOBP_T_CELL_MEDIATED_CYTOTOXICITY	0.85183	0.999869	0.99758	0.999979	0.71187	0.993755
GOBP_T_CELL_PROLIFERATION	0.88051	0.999869	0.055269	0.919684	0.90246	0.99996
GOBP_T_HELPER_17_CELL_DIFFERENTIATION	0.84446	0.999869	0.191	0.966794	0.75669	0.99605
GOBP_T_HELPER_17_CELL_LINEAGE_COMMITMENT	0.81248	0.999869	0.90243	0.997416	0.825	0.998984
GOBP_T_HELPER_2_CELL_CYTOKINE_PRODUCTION	0.78802	0.999869	0.81813	0.996644	0.84555	0.999612
GOBP_T_HELPER_CELL_LINEAGE_COMMITMENT	0.7856	0.999869	0.93503	0.998929	0.78508	0.996385
GOBP_T_TUBULE_ORGANIZATION	0.94205	0.999869	0.50499	0.99061	0.91854	0.99996
GOBP_UBIQUITIN_DEPENDENT_ERAD_PATHWAY	0.80732	0.999869	0.50391	0.990309	0.58239	0.986149
GOBP_UDP_GLUCOSE_METABOLIC_PROCESS	0.80682	0.999869	0.092039	0.946312	0.78901	0.996501
GOBP_UDP_N_ACETYLGLUCOSAMINE_BIOSYNTHETIC_PROCESS	0.87083	0.999869	0.90883	0.997416	0.871	0.99996
GOBP_UDP_N_ACETYLGLUCOSAMINE_METABOLIC_PROCESS	0.8812	0.999869	0.9662	0.999786	0.95912	0.99996
GOBP_UMP_CATABOLIC_PROCESS	0.7688	0.999869	0.76622	0.996644	0.73067	0.993755
GOBP_UNSATURATED_FATTY_ACID_BIOSYNTHETIC_PROCESS	0.78971	0.999869	0.29407	0.975841	0.80213	0.996501
GOBP_URATE_METABOLIC_PROCESS	0.96175	0.999869	0.71892	0.996644	0.97648	0.99996
GOBP_UREA_CYCLE	0.93907	0.999869	0.891	0.997416	0.94897	0.99996
GOBP_UREA_METABOLIC_PROCESS	0.90413	0.999869	0.86769	0.997333	0.87024	0.99996
GOBP_URETERIC_BUD_ELONGATION	0.80475	0.999869	0.73211	0.996644	0.82719	0.998984
GOBP_URETERIC_BUD_FORMATION	0.92692	0.999869	0.76902	0.996644	0.76734	0.996209
GOBP_URETER_DEVELOPMENT	0.85831	0.999869	0.96523	0.999786	0.92129	0.99996
GOBP_URETER_MORPHOGENESIS	0.96685	0.999869	0.11025	0.946312	0.99846	0.99996
GOBP_UROGENITAL_SYSTEM_DEVELOPMENT	0.8139	0.999869	0.45562	0.983706	0.68144	0.993566
GOBP_VACUOLAR_ACIDIFICATION	0.9747	0.999869	0.84074	0.996644	0.97126	0.99996
GOBP_VACUOLAR_LOCALIZATION	0.93548	0.999869	0.90701	0.997416	0.93709	0.99996
GOBP_VAGINA_DEVELOPMENT	0.82985	0.999869	0.20522	0.966794	0.68475	0.993566
GOBP_VASCULOGENESIS	0.82005	0.999869	0.77689	0.996644	0.69185	0.993755
GOBP_VASODILATION	0.77403	0.999869	0.2835	0.975841	0.32189	0.947585
GOBP_VENTRAL_MIDLINE_DEVELOPMENT	0.99258	0.999869	0.39987	0.980393	0.98401	0.99996
GOBP_VENTRAL_SPINAL_CORD_INTERNEURON_DIFFERENTIATION	0.79777	0.999869	0.50517	0.99061	0.90087	0.99996
GOBP_VERY_LONG_CHAIN_FATTY_ACID_CATABOLIC_PROCESS	0.96801	0.999869	0.62054	0.994221	0.76918	0.996271
GOBP_VESICLE_BUDDING_FROM_MEMBRANE	0.77942	0.999869	0.53728	0.99061	0.9593	0.99996
GOBP_VESICLE_COATING	0.88797	0.999869	0.72523	0.996644	0.76543	0.996209
GOBP_VESICLE_DOCKING	0.97362	0.999869	0.17876	0.966794	0.97454	0.99996
GOBP_VESICLE_DOCKING_INVOLVED_IN_EXOCYTOSIS	0.85642	0.999869	0.26667	0.97282	0.67325	0.993028
GOBP_VESICLE_MEDIATED_TRANSPORT_IN_SYNAPSE	0.96537	0.999869	0.27625	0.975624	0.97892	0.99996
GOBP_VESICLE_TARGETING	0.94148	0.999869	0.78301	0.996644	0.85202	0.999612
GOBP_VESICLE_TARGETING_ROUGH_ER_TO_CIS_GOLGI	0.98751	0.999869	0.85724	0.996727	0.98347	0.99996
GOBP_VESICLE_TARGETING_TO_FROM_OR_WITHIN_GOLGI	0.92226	0.999869	0.91678	0.997416	0.87732	0.99996
GOBP_VESICLE_TETHERING	0.93839	0.999869	0.92215	0.998187	0.91653	0.99996
GOBP_VESICLE_TETHERING_TO_GOLGI	0.98262	0.999869	0.89676	0.997416	0.95256	0.99996
GOBP_VIRAL_TRANSLATION	0.87477	0.999869	0.88816	0.997416	0.63419	0.990911
GOBP_VISUAL_BEHAVIOR	0.9596	0.999869	0.066844	0.940161	0.97194	0.99996
GOBP_VITAMIN_A_METABOLIC_PROCESS	0.91353	0.999869	0.88817	0.997416	0.71584	0.993755
GOBP_VITAMIN_BIOSYNTHETIC_PROCESS	0.88521	0.999869	0.31053	0.975841	0.72644	0.993755
GOBP_VITAMIN_D_BIOSYNTHETIC_PROCESS	0.82639	0.999869	0.43151	0.982274	0.86164	0.99996
GOBP_VITAMIN_D_METABOLIC_PROCESS	0.81296	0.999869	0.36584	0.980393	0.81265	0.997401
GOBP_VOLUNTARY_MUSCULOSKELETAL_MOVEMENT	0.8291	0.999869	0.11547	0.946312	0.4886	0.975484
GOBP_WATER_SOLUBLE_VITAMIN_BIOSYNTHETIC_PROCESS	0.89262	0.999869	0.61726	0.994221	0.50313	0.976229
GOBP_WOUND_HEALING	0.7631	0.999869	0.48087	0.987799	0.43123	0.967934
GOBP_XMP_METABOLIC_PROCESS	0.88049	0.999869	0.11266	0.946312	0.82042	0.9988
GOBP_ZINC_ION_TRANSPORT	0.89207	0.999869	0.59156	0.994221	0.90871	0.99996
GOBP_ZYMOGEN_ACTIVATION	0.9988	0.999869	0.75033	0.996644	0.99741	0.99996
GOBP_ZYMOGEN_INHIBITION	0.90591	0.999869	0.12809	0.949842	0.59369	0.987394
GOCC_90S_PRERIBOSOME	0.8551	0.999869	0.34527	0.979404	0.79557	0.996501
GOCC_ACETYLCHOLINE_GATED_CHANNEL_COMPLEX	0.82328	0.999869	0.91591	0.997416	0.87589	0.99996
GOCC_ACETYLTRANSFERASE_COMPLEX	0.92435	0.999869	0.31681	0.975841	0.82556	0.998984
GOCC_ACROSOMAL_MEMBRANE	0.95709	0.999869	0.45967	0.985338	0.96218	0.99996
GOCC_ALPHA_BETA_T_CELL_RECEPTOR_COMPLEX	0.88026	0.999869	0.65643	0.996644	0.81324	0.997401
GOCC_APICAL_CORTEX	0.87047	0.999869	0.097576	0.946312	0.86011	0.99996
GOCC_APICAL_DENDRITE	0.94028	0.999869	0.93957	0.999087	0.71734	0.993755
GOCC_APICAL_PART_OF_CELL	0.81819	0.999869	0.34167	0.979404	0.79914	0.996501
GOCC_APICOLATERAL_PLASMA_MEMBRANE	0.93535	0.999869	0.16755	0.964845	0.22102	0.918917
GOCC_APOLIPOPROTEIN_B_MRNA_EDITING_ENZYME_COMPLEX	0.94129	0.999869	0.95689	0.999786	0.94119	0.99996
GOCC_ASTROCYTE_END_FOOT	0.77467	0.999869	0.34257	0.979404	0.83138	0.998984
GOCC_ASTROCYTE_PROJECTION	0.80684	0.999869	0.20088	0.966794	0.74844	0.995411
GOCC_ASYMMETRIC_GLUTAMATERGIC_EXCITATORY_SYNAPSE	0.7696	0.999869	0.52776	0.99061	0.65339	0.991608
GOCC_ATAC_COMPLEX	0.99174	0.999869	0.84181	0.996644	0.9011	0.99996
GOCC_ATPASE_COMPLEX	0.96869	0.999869	0.18848	0.966794	0.99577	0.99996
GOCC_A_BAND	0.85079	0.999869	0.58853	0.994221	0.21542	0.914974
GOCC_BASAL_DENDRITE	0.78753	0.999869	0.12448	0.949842	0.76146	0.99611
GOCC_BASEMENT_MEMBRANE_COLLAGEN_TRIMER	0.96937	0.999869	0.60656	0.994221	0.98201	0.99996
GOCC_BBSOME	0.81259	0.999869	0.89876	0.997416	0.67132	0.992696
GOCC_BLOC_1_COMPLEX	0.77301	0.999869	0.72636	0.996644	0.51073	0.976229
GOCC_BLOC_COMPLEX	0.76419	0.999869	0.78448	0.996644	0.73588	0.993755
GOCC_BOX_H_ACA_RNP_COMPLEX	0.81307	0.999869	0.6315	0.994992	0.76069	0.99611
GOCC_BOX_H_ACA_SNORNP_COMPLEX	0.81307	0.999869	0.6315	0.994992	0.76069	0.99611
GOCC_BOX_H_ACA_TELOMERASE_RNP_COMPLEX	0.99232	0.999869	0.84678	0.996644	0.93945	0.99996
GOCC_CALCITONIN_FAMILY_RECEPTOR_COMPLEX	0.77353	0.999869	0.40513	0.980393	0.54982	0.981698
GOCC_CALCIUM_CHANNEL_COMPLEX	0.96581	0.999869	0.88354	0.997416	0.95389	0.99996
GOCC_CAMP_DEPENDENT_PROTEIN_KINASE_COMPLEX	0.96644	0.999869	0.99509	0.999979	0.96401	0.99996
GOCC_CATION_CHANNEL_COMPLEX	0.97838	0.999869	0.6235	0.994221	0.99008	0.99996
GOCC_CELL_BODY	0.87446	0.999869	0.81584	0.996644	0.85861	0.99996
GOCC_CELL_CELL_CONTACT_ZONE	0.83171	0.999869	0.92447	0.998187	0.59914	0.988218
GOCC_CELL_CORTEX	0.89537	0.999869	0.39631	0.980393	0.87634	0.99996
GOCC_CELL_CORTEX_REGION	0.94858	0.999869	0.41368	0.980393	0.83951	0.999026
GOCC_CELL_DIVISION_SITE	0.89049	0.999869	0.66072	0.996644	0.81827	0.99847
GOCC_CELL_LEADING_EDGE	0.94465	0.999869	0.98744	0.999979	0.88972	0.99996
GOCC_CELL_PROJECTION_MEMBRANE	0.9404	0.999869	0.87044	0.997333	0.94464	0.99996
GOCC_CELL_TIP	0.91251	0.999869	0.7385	0.996644	0.91244	0.99996
GOCC_CELL_TRAILING_EDGE	0.80726	0.999869	0.38844	0.980393	0.8324	0.998984
GOCC_CENTRAL_ELEMENT	0.89451	0.999869	0.3693	0.980393	0.85473	0.999612
GOCC_CENTRIOLAR_SUBDISTAL_APPENDAGE	0.95005	0.999869	0.047672	0.918011	0.67606	0.993295
GOCC_CEREBELLAR_MOSSY_FIBER	0.99561	0.999869	0.70891	0.996644	0.99712	0.99996
GOCC_CHROMAFFIN_GRANULE	0.88056	0.999869	0.99606	0.999979	0.92114	0.99996
GOCC_CHROMAFFIN_GRANULE_MEMBRANE	0.88249	0.999869	0.81917	0.996644	0.90705	0.99996
GOCC_CHROMOSOME_CENTROMERIC_CORE_DOMAIN	0.8913	0.999869	0.12547	0.949842	0.9137	0.99996
GOCC_CILIARY_BASE	0.95545	0.999869	0.92551	0.998187	0.79879	0.996501
GOCC_CILIARY_MEMBRANE	0.91724	0.999869	0.94802	0.999512	0.87877	0.99996
GOCC_CILIARY_ROOTLET	0.85739	0.999869	0.52385	0.99061	0.52781	0.976229
GOCC_CIS_GOLGI_NETWORK	0.89276	0.999869	0.98766	0.999979	0.79084	0.996501
GOCC_CIS_GOLGI_NETWORK_MEMBRANE	0.98007	0.999869	0.95861	0.999786	0.87844	0.99996
GOCC_CLEAVAGE_FURROW	0.85732	0.999869	0.70304	0.996644	0.78279	0.996385
GOCC_CLUSTER_OF_ACTIN_BASED_CELL_PROJECTIONS	0.80024	0.999869	0.96028	0.999786	0.75682	0.99605
GOCC_COLLAGEN_TYPE_IV_TRIMER	0.92855	0.999869	0.33037	0.975841	0.97415	0.99996
GOCC_CONTRACTILE_FIBER	0.83363	0.999869	0.19652	0.966794	0.77895	0.996385
GOCC_CUTICULAR_PLATE	0.81305	0.999869	0.60447	0.994221	0.65812	0.991608
GOCC_CYTOPLASMIC_UBIQUITIN_LIGASE_COMPLEX	0.83292	0.999869	0.81814	0.996644	0.50227	0.976229
GOCC_CYTOSKELETON_OF_PRESYNAPTIC_ACTIVE_ZONE	0.94061	0.999869	0.50402	0.990309	0.97638	0.99996
GOCC_DENDRITE_TERMINUS	0.98275	0.999869	0.85722	0.996727	0.99962	0.99996
GOCC_DENDRITIC_GROWTH_CONE	0.85563	0.999869	0.8915	0.997416	0.99437	0.99996
GOCC_DENSE_BODY	0.86515	0.999869	0.56363	0.992219	0.72704	0.993755
GOCC_DENSE_CORE_GRANULE	0.76287	0.999869	0.93654	0.999087	0.71014	0.993755
GOCC_DENTATE_GYRUS_MOSSY_FIBER	0.92868	0.999869	0.46479	0.985713	0.8155	0.99792
GOCC_DERLIN_1_RETROTRANSLOCATION_COMPLEX	0.9284	0.999869	0.30047	0.975841	0.81084	0.997401
GOCC_DISTAL_AXON	0.97388	0.999869	0.51007	0.99061	0.97442	0.99996
GOCC_DNA_POLYMERASE_COMPLEX	0.77762	0.999869	0.84701	0.996644	0.78053	0.996385
GOCC_DNA_RECOMBINASE_MEDIATOR_COMPLEX	0.77357	0.999869	0.29707	0.975841	0.41613	0.967117
GOCC_DNA_REPLICATION_PREINITIATION_COMPLEX	0.89332	0.999869	0.97765	0.999979	0.64278	0.990911
GOCC_DYNEIN_AXONEMAL_PARTICLE	0.77876	0.999869	0.4737	0.987799	0.48677	0.975484
GOCC_DYSTROGLYCAN_COMPLEX	0.80223	0.999869	0.98661	0.999979	0.20369	0.909239
GOCC_EGG_COAT	0.77495	0.999869	0.26995	0.97282	0.65726	0.991608
GOCC_ELASTIC_FIBER	0.78477	0.999869	0.2474	0.969081	0.49417	0.975637
GOCC_ENDOLYSOSOME_LUMEN	0.82562	0.999869	0.88659	0.997416	0.91102	0.99996
GOCC_ENDOPEPTIDASE_COMPLEX	0.87353	0.999869	0.89904	0.997416	0.89486	0.99996
GOCC_ENDOPLASMIC_RETICULUM_CHAPERONE_COMPLEX	0.85749	0.999869	0.18295	0.966794	0.82301	0.998984
GOCC_ENDOPLASMIC_RETICULUM_LUMEN	0.90373	0.999869	0.69799	0.996644	0.91863	0.99996
GOCC_ENDOPLASMIC_RETICULUM_PROTEIN_CONTAINING_COMPLEX	0.98788	0.999869	0.97807	0.999979	0.97411	0.99996
GOCC_ENDOPLASMIC_RETICULUM_QUALITY_CONTROL_COMPARTMENT	0.95437	0.999869	0.27881	0.975841	0.79655	0.996501
GOCC_EPSILON_DNA_POLYMERASE_COMPLEX	0.99892	0.999869	0.91139	0.997416	0.9926	0.99996
GOCC_ER_UBIQUITIN_LIGASE_COMPLEX	0.81051	0.999869	0.57973	0.994021	0.49063	0.975484
GOCC_EUKARYOTIC_TRANSLATION_INITIATION_FACTOR_3_COMPLEX_EIF3M	0.86745	0.999869	0.96511	0.999786	0.84026	0.999118
GOCC_EXOCYTIC_VESICLE	0.83979	0.999869	0.3166	0.975841	0.72575	0.993755
GOCC_EXON_EXON_JUNCTION_COMPLEX	0.76325	0.999869	0.56354	0.992219	0.86848	0.99996
GOCC_EXTRINSIC_COMPONENT_OF_ENDOPLASMIC_RETICULUM_MEMBRANE	0.97866	0.999869	0.45667	0.983706	0.97988	0.99996
GOCC_EXTRINSIC_COMPONENT_OF_POSTSYNAPTIC_MEMBRANE	0.84473	0.999869	0.86778	0.997333	0.59508	0.98745
GOCC_EXTRINSIC_COMPONENT_OF_SYNAPTIC_MEMBRANE	0.77308	0.999869	0.60887	0.994221	0.55727	0.983128
GOCC_FANCONI_ANAEMIA_NUCLEAR_COMPLEX	0.96416	0.999869	0.39842	0.980393	0.83551	0.999026
GOCC_FIBRINOGEN_COMPLEX	0.93823	0.999869	0.98106	0.999979	0.92504	0.99996
GOCC_FLEMMING_BODY	0.80587	0.999869	0.64611	0.996644	0.85817	0.99996
GOCC_GAMMA_DELTA_T_CELL_RECEPTOR_COMPLEX	0.79132	0.999869	0.22393	0.969081	0.79763	0.996501
GOCC_GATOR2_COMPLEX	0.88834	0.999869	0.63705	0.995533	0.79039	0.996501
GOCC_GLUTAMATERGIC_SYNAPSE	0.90622	0.999869	0.52919	0.99061	0.81896	0.998497
GOCC_GLYCOPROTEIN_IB_IX_V_COMPLEX	0.96187	0.999869	0.58387	0.994069	0.93199	0.99996
GOCC_GOLGI_TRANS_CISTERNA	0.96117	0.999869	0.93044	0.998726	0.95815	0.99996
GOCC_GROWTH_CONE_MEMBRANE	0.77014	0.999869	0.43843	0.983411	0.85209	0.999612
GOCC_GROWTH_FACTOR_COMPLEX	0.99379	0.999869	0.41578	0.980393	0.99863	0.99996
GOCC_GUANYL_NUCLEOTIDE_EXCHANGE_FACTOR_COMPLEX	0.85727	0.999869	0.95768	0.999786	0.53568	0.978088
GOCC_G_PROTEIN_COUPLED_RECEPTOR_COMPLEX	0.87497	0.999869	0.65901	0.996644	0.65144	0.991608
GOCC_G_PROTEIN_COUPLED_RECEPTOR_DIMERIC_COMPLEX	0.91641	0.999869	0.74967	0.996644	0.75318	0.995954
GOCC_H3_HISTONE_ACETYLTRANSFERASE_COMPLEX	0.9666	0.999869	0.060717	0.924514	0.87511	0.99996
GOCC_HAPTOGLOBIN_HEMOGLOBIN_COMPLEX	0.83786	0.999869	0.090093	0.946312	0.84387	0.999612
GOCC_HEMOGLOBIN_COMPLEX	0.82265	0.999869	0.13181	0.949842	0.27901	0.936063
GOCC_HIPPOCAMPAL_MOSSY_FIBER	0.90725	0.999869	0.52822	0.99061	0.73062	0.993755
GOCC_HIPPOCAMPAL_MOSSY_FIBER_TO_CA3_SYNAPSE	0.94216	0.999869	0.16443	0.964845	0.93903	0.99996
GOCC_HISTONE_DEACETYLASE_COMPLEX	0.89254	0.999869	0.93856	0.999087	0.95284	0.99996
GOCC_HISTONE_PRE_MRNA_3_END_PROCESSING_COMPLEX	0.82596	0.999869	0.9025	0.997416	0.69837	0.993755
GOCC_INNER_ACROSOMAL_MEMBRANE	0.90954	0.999869	0.09703	0.946312	0.96082	0.99996
GOCC_INSULIN_LIKE_GROWTH_FACTOR_BINDING_PROTEIN_COMPLEX	0.99857	0.999869	0.20773	0.966794	0.99983	0.99996
GOCC_INTERCALATED_DISC	0.83447	0.999869	0.81508	0.996644	0.5424	0.980445
GOCC_INTERCELLULAR_BRIDGE	0.96072	0.999869	0.61828	0.994221	0.47399	0.975291
GOCC_INTERPHOTORECEPTOR_MATRIX	0.90942	0.999869	0.25791	0.970126	0.58561	0.986149
GOCC_INTERSTITIAL_MATRIX	0.79225	0.999869	0.23156	0.969081	0.6926	0.993755
GOCC_INTRACILIARY_TRANSPORT_PARTICLE_B	0.94446	0.999869	0.89175	0.997416	0.90763	0.99996
GOCC_ION_CHANNEL_COMPLEX	0.96493	0.999869	0.74722	0.996644	0.98557	0.99996
GOCC_ISWI_TYPE_COMPLEX	0.99214	0.999869	0.76292	0.996644	0.9623	0.99996
GOCC_I_BAND	0.9077	0.999869	0.097403	0.946312	0.86465	0.99996
GOCC_KINESIN_COMPLEX	0.93292	0.999869	0.43238	0.982831	0.65991	0.991608
GOCC_LAMELLIPODIUM	0.96093	0.999869	0.99264	0.999979	0.78671	0.996385
GOCC_LATERAL_ELEMENT	0.79617	0.999869	0.24603	0.969081	0.49782	0.976229
GOCC_LATERAL_PLASMA_MEMBRANE	0.79549	0.999869	0.081145	0.94418	0.46169	0.972449
GOCC_LEADING_EDGE_MEMBRANE	0.80605	0.999869	0.40248	0.980393	0.9041	0.99996
GOCC_L_TYPE_VOLTAGE_GATED_CALCIUM_CHANNEL_COMPLEX	0.8549	0.999869	0.73258	0.996644	0.77812	0.996385
GOCC_MCM_COMPLEX	0.83847	0.999869	0.82201	0.996644	0.60101	0.988556
GOCC_MCRD_MEDIATED_MRNA_STABILITY_COMPLEX	0.85787	0.999869	0.65398	0.996644	0.81363	0.997401
GOCC_MEIOTIC_COHESIN_COMPLEX	0.78423	0.999869	0.89914	0.997416	0.38944	0.964357
GOCC_MEMBRANE_ATTACK_COMPLEX	0.90154	0.999869	0.027954	0.885511	0.91454	0.99996
GOCC_MEMBRANE_PROTEIN_COMPLEX	0.95628	0.999869	0.90337	0.997416	0.94989	0.99996
GOCC_MICROBODY_MEMBRANE	0.81987	0.999869	0.61819	0.994221	0.60239	0.988556
GOCC_MICROFIBRIL	0.81207	0.999869	0.40199	0.980393	0.78884	0.996501
GOCC_MICROTUBULE_BUNDLE	0.95994	0.999869	0.92148	0.997884	0.87021	0.99996
GOCC_MICROTUBULE_MINUS_END	0.92568	0.999869	0.8665	0.997333	0.9643	0.99996
GOCC_MIDBODY	0.80944	0.999869	0.2198	0.969081	0.43225	0.967951
GOCC_MITOCHONDRIAL_LARGE_RIBOSOMAL_SUBUNIT	0.88024	0.999869	0.32924	0.975841	0.99238	0.99996
GOCC_MITOCHONDRIAL_PERMEABILITY_TRANSITION_PORE_COMPLEX	0.86505	0.999869	0.21047	0.966794	0.93725	0.99996
GOCC_MITOCHONDRIAL_PYRUVATE_DEHYDROGENASE_COMPLEX	0.79061	0.999869	0.86033	0.996727	0.8233	0.998984
GOCC_MITOCHONDRIA_ASSOCIATED_ENDOPLASMIC_RETICULUM_MEMBRANE	0.89882	0.999869	0.76311	0.996644	0.9009	0.99996
GOCC_MITOTIC_SPINDLE_MICROTUBULE	0.97995	0.999869	0.24811	0.969081	0.99312	0.99996
GOCC_MLL1_2_COMPLEX	0.8208	0.999869	0.36384	0.980393	0.77975	0.996385
GOCC_MRNA_CLEAVAGE_AND_POLYADENYLATION_SPECIFICITY_FACTOR_COMPLEX	0.77307	0.999869	0.72827	0.996644	0.77404	0.996271
GOCC_MRNA_EDITING_COMPLEX	0.77369	0.999869	0.74072	0.996644	0.37851	0.963826
GOCC_MYELIN_SHEATH_ABAXONAL_REGION	0.96136	0.999869	0.96198	0.999786	0.98087	0.99996
GOCC_MYELIN_SHEATH_ADAXONAL_REGION	0.97099	0.999869	0.81903	0.996644	0.87069	0.99996
GOCC_NADH_DEHYDROGENASE_COMPLEX	0.92296	0.999869	0.57233	0.992406	0.56882	0.98566
GOCC_NASCENT_POLYPEPTIDE_ASSOCIATED_COMPLEX	0.80517	0.999869	0.21241	0.967077	0.46989	0.974047
GOCC_NETWORK_FORMING_COLLAGEN_TRIMER	0.98323	0.999869	0.23612	0.969081	0.99809	0.99996
GOCC_NEUROMUSCULAR_JUNCTION	0.85052	0.999869	0.57164	0.992378	0.38881	0.964357
GOCC_NEURONAL_DENSE_CORE_VESICLE	0.94471	0.999869	0.88588	0.997416	0.89317	0.99996
GOCC_NEURON_PROJECTION_TERMINUS	0.8081	0.999869	0.60508	0.994221	0.81854	0.998497
GOCC_NF_KAPPAB_COMPLEX	0.93138	0.999869	0.24625	0.969081	0.99354	0.99996
GOCC_NMDA_SELECTIVE_GLUTAMATE_RECEPTOR_COMPLEX	0.83317	0.999869	0.05931	0.923933	0.80476	0.996864
GOCC_NUCLEOID	0.80618	0.999869	0.42135	0.980393	0.73774	0.994046
GOCC_NUCLEOSOME	0.84848	0.999869	0.50222	0.989857	0.99032	0.99996
GOCC_NURD_COMPLEX	0.98652	0.999869	0.62644	0.994992	0.99669	0.99996
GOCC_ORGANELLAR_RIBOSOME	0.7982	0.999869	0.49662	0.989624	0.99007	0.99996
GOCC_ORGANELLE_ENVELOPE_LUMEN	0.89206	0.999869	0.52669	0.99061	0.88538	0.99996
GOCC_OXIDOREDUCTASE_COMPLEX	0.82233	0.999869	0.9559	0.999786	0.37392	0.962668
GOCC_PARASPECKLES	0.89427	0.999869	0.23109	0.969081	0.59091	0.986804
GOCC_PAR_POLARITY_COMPLEX	0.83049	0.999869	0.87828	0.997333	0.87017	0.99996
GOCC_PEPTIDASE_COMPLEX	0.93822	0.999869	0.8233	0.996644	0.93997	0.99996
GOCC_PERICENTRIC_HETEROCHROMATIN	0.99973	0.999869	0.33321	0.975841	0.99329	0.99996
GOCC_PERIKARYON	0.77103	0.999869	0.33087	0.975841	0.9615	0.99996
GOCC_PERISYNAPTIC_EXTRACELLULAR_MATRIX	0.96534	0.999869	0.81171	0.996644	0.93639	0.99996
GOCC_PHAGOCYTIC_CUP	0.86791	0.999869	0.71355	0.996644	0.94277	0.99996
GOCC_PHOTORECEPTOR_CONNECTING_CILIUM	0.88773	0.999869	0.52878	0.99061	0.88856	0.99996
GOCC_PHOTORECEPTOR_RIBBON_SYNAPSE	0.83879	0.999869	0.97368	0.999979	0.91535	0.99996
GOCC_PI_BODY	0.97808	0.999869	0.58384	0.994069	0.86855	0.99996
GOCC_PLASMA_MEMBRANE_REGION	0.90972	0.999869	0.68391	0.996644	0.94862	0.99996
GOCC_PLATELET_ALPHA_GRANULE_LUMEN	0.85855	0.999869	0.74566	0.996644	0.59632	0.987801
GOCC_PLATELET_DENSE_GRANULE	0.78505	0.999869	0.9123	0.997416	0.75449	0.995954
GOCC_PLATELET_DENSE_GRANULE_LUMEN	0.85706	0.999869	0.90611	0.997416	0.74129	0.994528
GOCC_POLAR_MICROTUBULE	0.85135	0.999869	0.20153	0.966794	0.85889	0.99996
GOCC_POLYSOMAL_RIBOSOME	0.84219	0.999869	0.37546	0.980393	0.61807	0.988556
GOCC_PORE_COMPLEX	0.85619	0.999869	0.045202	0.918011	0.91862	0.99996
GOCC_PRERIBOSOME_LARGE_SUBUNIT_PRECURSOR	0.90301	0.999869	0.13852	0.955979	0.89416	0.99996
GOCC_PRESYNAPSE	0.88605	0.999869	0.3316	0.975841	0.91481	0.99996
GOCC_PRESYNAPTIC_ACTIVE_ZONE	0.88147	0.999869	0.51401	0.99061	0.62981	0.990911
GOCC_PRESYNAPTIC_ACTIVE_ZONE_CYTOPLASMIC_COMPONENT	0.96557	0.999869	0.4721	0.98751	0.94074	0.99996
GOCC_PRESYNAPTIC_CYTOSKELETON	0.88816	0.999869	0.65991	0.996644	0.87274	0.99996
GOCC_PRESYNAPTIC_ENDOCYTIC_ZONE	0.81261	0.999869	0.70814	0.996644	0.91959	0.99996
GOCC_PROTEASOME_ACCESSORY_COMPLEX	0.78705	0.999869	0.71628	0.996644	0.79986	0.996501
GOCC_PROTEASOME_CORE_COMPLEX_BETA_SUBUNIT_COMPLEX	0.80324	0.999869	0.90373	0.997416	0.29203	0.939813
GOCC_PROTEASOME_REGULATORY_PARTICLE_BASE_SUBCOMPLEX	0.82929	0.999869	0.78428	0.996644	0.86516	0.99996
GOCC_PROTON_TRANSPORTING_TWO_SECTOR_ATPASE_COMPLEX	0.86902	0.999869	0.42025	0.980393	0.98921	0.99996
GOCC_PROTON_TRANSPORTING_TWO_SECTOR_ATPASE_COMPLEX_PROTON_TRANSPORTING_DOMAIN	0.93707	0.999869	0.67993	0.996644	0.99418	0.99996
GOCC_PROTON_TRANSPORTING_V_TYPE_ATPASE_COMPLEX	0.95141	0.999869	0.94055	0.999087	0.92214	0.99996
GOCC_PROTON_TRANSPORTING_V_TYPE_ATPASE_V0_DOMAIN	0.9616	0.999869	0.98215	0.999979	0.92078	0.99996
GOCC_PROXIMAL_DENDRITE	0.86918	0.999869	0.4046	0.980393	0.87618	0.99996
GOCC_P_BODY	0.88517	0.999869	0.022301	0.876285	0.8569	0.99996
GOCC_RAGULATOR_COMPLEX	0.97999	0.999869	0.8353	0.996644	0.8812	0.99996
GOCC_RECYCLING_ENDOSOME	0.81695	0.999869	0.71798	0.996644	0.77479	0.996271
GOCC_RIBONUCLEASE_P_COMPLEX	0.83535	0.999869	0.020463	0.876285	0.90435	0.99996
GOCC_RIBONUCLEOPROTEIN_COMPLEX	0.81816	0.999869	0.25713	0.969081	0.81022	0.997401
GOCC_RIBOSE_PHOSPHATE_DIPHOSPHOKINASE_COMPLEX	0.9908	0.999869	0.95468	0.999786	0.97587	0.99996
GOCC_RNA_POLYMERASE_III_COMPLEX	0.87823	0.999869	0.67374	0.996644	0.86235	0.99996
GOCC_ROD_PHOTORECEPTOR_OUTER_SEGMENT	0.94065	0.999869	0.60008	0.994221	0.94457	0.99996
GOCC_ROUGH_ENDOPLASMIC_RETICULUM	0.94783	0.999869	0.031445	0.891204	0.90194	0.99996
GOCC_ROUGH_ENDOPLASMIC_RETICULUM_MEMBRANE	0.99534	0.999869	0.31544	0.975841	0.99515	0.99996
GOCC_RUFFLE	0.96703	0.999869	0.80606	0.996644	0.99474	0.99996
GOCC_RUFFLE_MEMBRANE	0.78935	0.999869	0.30771	0.975841	0.87773	0.99996
GOCC_SAGA_COMPLEX	0.87449	0.999869	0.33603	0.978625	0.8086	0.997178
GOCC_SAGA_TYPE_COMPLEX	0.8739	0.999869	0.37099	0.980393	0.75639	0.99605
GOCC_SARCOLEMMA	0.81857	0.999869	0.018047	0.876285	0.45791	0.972111
GOCC_SARCOPLASM	0.99275	0.999869	0.56447	0.992219	0.99406	0.99996
GOCC_SARCOPLASMIC_RETICULUM	0.97868	0.999869	0.66353	0.996644	0.97542	0.99996
GOCC_SARCOPLASMIC_RETICULUM_LUMEN	0.88179	0.999869	0.22008	0.969081	0.73716	0.994046
GOCC_SCAR_COMPLEX	0.94412	0.999869	0.89501	0.997416	0.93252	0.99996
GOCC_SCHAFFER_COLLATERAL_CA1_SYNAPSE	0.99947	0.999869	0.23862	0.969081	0.99989	0.99996
GOCC_SEC61_TRANSLOCON_COMPLEX	0.96704	0.999869	0.058949	0.923933	0.98906	0.99996
GOCC_SEH1_ASSOCIATED_COMPLEX	0.83396	0.999869	0.46206	0.985713	0.64586	0.990911
GOCC_SEROTONIN_ACTIVATED_CATION_SELECTIVE_CHANNEL_COMPLEX	0.76358	0.999869	0.47033	0.986701	0.79535	0.996501
GOCC_SET1C_COMPASS_COMPLEX	0.96257	0.999869	0.44635	0.983411	0.8848	0.99996
GOCC_SIGNAL_PEPTIDASE_COMPLEX	0.76783	0.999869	0.82904	0.996644	0.56006	0.983965
GOCC_SIN3_TYPE_COMPLEX	0.8823	0.999869	0.89836	0.997416	0.99151	0.99996
GOCC_SITE_OF_POLARIZED_GROWTH	0.94912	0.999869	0.46461	0.985713	0.97101	0.99996
GOCC_SMC5_SMC6_COMPLEX	0.87226	0.999869	0.040874	0.918011	0.97724	0.99996
GOCC_SMOOTH_ENDOPLASMIC_RETICULUM	0.89992	0.999869	0.62044	0.994221	0.84409	0.999612
GOCC_SNARE_COMPLEX	0.83704	0.999869	0.64241	0.996297	0.87278	0.99996
GOCC_SPECIFIC_GRANULE	0.82167	0.999869	0.23902	0.969081	0.85315	0.999612
GOCC_SPECIFIC_GRANULE_LUMEN	0.87124	0.999869	0.087596	0.945159	0.99158	0.99996
GOCC_SPERM_CONNECTING_PIECE	0.98556	0.999869	0.14282	0.957928	0.98331	0.99996
GOCC_STEREOCILIUM_MEMBRANE	0.78633	0.999869	0.37113	0.980393	0.7084	0.993755
GOCC_SUMO_LIGASE_COMPLEX	0.82807	0.999869	0.12172	0.949842	0.97817	0.99996
GOCC_SWI_SNF_SUPERFAMILY_TYPE_COMPLEX	0.96436	0.999869	0.23073	0.969081	0.96451	0.99996
GOCC_SYNAPSE	0.95276	0.999869	0.82316	0.996644	0.91643	0.99996
GOCC_SYNAPSE_ASSOCIATED_EXTRACELLULAR_MATRIX	0.87164	0.999869	0.83887	0.996644	0.81925	0.998497
GOCC_SYNAPTIC_MEMBRANE	0.84184	0.999869	0.63553	0.995211	0.98522	0.99996
GOCC_SYNAPTONEMAL_STRUCTURE	0.98606	0.999869	0.28579	0.975841	0.86387	0.99996
GOCC_TELOMERASE_HOLOENZYME_COMPLEX	0.87121	0.999869	0.29878	0.975841	0.66692	0.992055
GOCC_TERMINAL_BOUTON	0.92808	0.999869	0.97584	0.999979	0.83024	0.998984
GOCC_TERTIARY_GRANULE_LUMEN	0.97167	0.999869	0.18775	0.966794	0.9974	0.99996
GOCC_TOR_COMPLEX	0.91359	0.999869	0.8847	0.997416	0.6107	0.988556
GOCC_TRANSCRIPTION_FACTOR_AP_1_COMPLEX	0.84145	0.999869	0.2648	0.971961	0.7459	0.995408
GOCC_TRANSCRIPTION_FACTOR_TFIIA_COMPLEX	0.88225	0.999869	0.55114	0.99105	0.97385	0.99996
GOCC_TRANSCRIPTION_PREINITIATION_COMPLEX	0.83798	0.999869	0.65548	0.996644	0.64591	0.990911
GOCC_TRANSLATION_PREINITIATION_COMPLEX	0.77642	0.999869	0.99766	0.999979	0.75279	0.995905
GOCC_TRANSLOCON_COMPLEX	0.94795	0.999869	0.064083	0.936994	0.96528	0.99996
GOCC_TRANSPORTER_COMPLEX	0.88992	0.999869	0.72637	0.996644	0.91424	0.99996
GOCC_TRANSPORT_VESICLE	0.76701	0.999869	0.23345	0.969081	0.58271	0.986149
GOCC_TRANS_GOLGI_NETWORK	0.81826	0.999869	0.25265	0.969081	0.67707	0.993566
GOCC_TRAPPIII_PROTEIN_COMPLEX	0.91415	0.999869	0.97294	0.999979	0.91258	0.99996
GOCC_TRAPP_COMPLEX	0.84964	0.999869	0.90367	0.997416	0.721	0.993755
GOCC_TRNA_METHYLTRANSFERASE_COMPLEX	0.9823	0.999869	0.010205	0.785026	0.83222	0.998984
GOCC_TROPONIN_COMPLEX	0.80655	0.999869	0.1236	0.949842	0.81534	0.99792
GOCC_TUBULAR_ENDOSOME	0.78422	0.999869	0.12034	0.949842	0.60181	0.988556
GOCC_T_CELL_RECEPTOR_COMPLEX	0.92377	0.999869	0.4583	0.983706	0.86474	0.99996
GOCC_T_TUBULE	0.98765	0.999869	0.096859	0.946312	0.90515	0.99996
GOCC_UNIPLEX_COMPLEX	0.99439	0.999869	0.61446	0.994221	0.99604	0.99996
GOCC_VACUOLAR_PROTON_TRANSPORTING_V_TYPE_ATPASE_V0_DOMAIN	0.97423	0.999869	0.98716	0.999979	0.92672	0.99996
GOCC_VARICOSITY	0.80581	0.999869	0.86859	0.997333	0.62353	0.988963
GOCC_VCP_NPL4_UFD1_AAA_ATPASE_COMPLEX	0.94537	0.999869	0.80473	0.996644	0.90564	0.99996
GOCC_VESICLE_LUMEN	0.85259	0.999869	0.20095	0.966794	0.93197	0.99996
GOCC_XY_BODY	0.87065	0.999869	0.99799	0.999979	0.66201	0.991608
GOCC_ZYMOGEN_GRANULE	0.78837	0.999869	0.8213	0.996644	0.86349	0.99996
GOCC_ZYMOGEN_GRANULE_MEMBRANE	0.76667	0.999869	0.93273	0.998875	0.89209	0.99996
GOERING_BLOOD_HDL_CHOLESTEROL_QTL_TRANS	0.76481	0.999869	0.29336	0.975841	0.88065	0.99996
GOMF_11_CIS_RETINAL_BINDING	0.91987	0.999869	0.49674	0.989624	0.73109	0.993755
GOMF_14_3_3_PROTEIN_BINDING	0.985	0.999869	0.84855	0.996644	0.97317	0.99996
GOMF_17_BETA_HYDROXYSTEROID_DEHYDROGENASE_NADPLUS_ACTIVITY	0.95409	0.999869	0.40211	0.980393	0.90247	0.99996
GOMF_1_ALKYL_2_ACETYLGLYCEROPHOSPHOCHOLINE_ESTERASE_ACTIVITY	0.87153	0.999869	0.40126	0.980393	0.89276	0.99996
GOMF_5ALPHA_ANDROSTANE_3BETA_17BETA_DIOL_DEHYDROGENASE_ACTIVITY	0.93079	0.999869	0.92629	0.998187	0.892	0.99996
GOMF_5_3_DNA_EXONUCLEASE_ACTIVITY	0.83874	0.999869	0.39426	0.980393	0.83583	0.999026
GOMF_ACETYLCHOLINE_GATED_MONOATOMIC_CATION_SELECTIVE_CHANNEL_ACTIVITY	0.79002	0.999869	0.97202	0.999979	0.89685	0.99996
GOMF_ACETYLESTERASE_ACTIVITY	0.86265	0.999869	0.38735	0.980393	0.86246	0.99996
GOMF_ACETYLGALACTOSAMINYLTRANSFERASE_ACTIVITY	0.95977	0.999869	0.054578	0.919684	0.98118	0.99996
GOMF_ACETYLTRANSFERASE_ACTIVITY	0.87811	0.999869	0.80009	0.996644	0.56531	0.985444
GOMF_ACIDIC_AMINO_ACID_TRANSMEMBRANE_TRANSPORTER_ACTIVITY	0.86896	0.999869	0.97153	0.999979	0.74549	0.995408
GOMF_ACID_AMINO_ACID_LIGASE_ACTIVITY	0.95327	0.999869	0.68322	0.996644	0.91599	0.99996
GOMF_ACID_PHOSPHATASE_ACTIVITY	0.84688	0.999869	0.97314	0.999979	0.59085	0.986804
GOMF_ACTININ_BINDING	0.85001	0.999869	0.32739	0.975841	0.91952	0.99996
GOMF_ACTIN_MONOMER_BINDING	0.7635	0.999869	0.59105	0.994221	0.45547	0.971815
GOMF_ACTIVE_TRANSMEMBRANE_TRANSPORTER_ACTIVITY	0.90886	0.999869	0.79816	0.996644	0.73121	0.993755
GOMF_ACYLGLYCEROL_LIPASE_ACTIVITY	0.77864	0.999869	0.71237	0.996644	0.65949	0.991608
GOMF_ADENYLATE_CYCLASE_ACTIVATOR_ACTIVITY	0.98578	0.999869	0.89017	0.997416	0.88152	0.99996
GOMF_ADENYLATE_CYCLASE_REGULATOR_ACTIVITY	0.97856	0.999869	0.86403	0.997333	0.71959	0.993755
GOMF_ADP_RIBOSE_DIPHOSPHATASE_ACTIVITY	0.82544	0.999869	0.55246	0.99105	0.63957	0.990911
GOMF_ADRENERGIC_RECEPTOR_BINDING	0.83535	0.999869	0.045452	0.918011	0.72825	0.993755
GOMF_ALCOHOL_BINDING	0.79419	0.999869	0.94116	0.999087	0.66226	0.991608
GOMF_ALCOHOL_DEHYDROGENASE_NADPPLUS_ACTIVITY	0.88677	0.999869	0.57912	0.993937	0.87901	0.99996
GOMF_ALDEHYDE_DEHYDROGENASE_NAD_P_PLUS_ACTIVITY	0.93953	0.999869	0.97025	0.999979	0.98242	0.99996
GOMF_ALDEHYDE_LYASE_ACTIVITY	0.84203	0.999869	0.77925	0.996644	0.19337	0.901756
GOMF_ALDO_KETO_REDUCTASE_NADP_ACTIVITY	0.97913	0.999869	0.53721	0.99061	0.94099	0.99996
GOMF_ALKALI_METAL_ION_BINDING	0.90422	0.999869	0.84024	0.996644	0.72676	0.993755
GOMF_ALPHA_2A_ADRENERGIC_RECEPTOR_BINDING	0.84636	0.999869	0.031906	0.893019	0.49609	0.976229
GOMF_ALPHA_N_ACETYLGALACTOSAMINIDE_ALPHA_2_6_SIALYLTRANSFERASE_ACTIVITY	0.9893	0.999869	0.92589	0.998187	0.96543	0.99996
GOMF_ALPHA_TUBULIN_BINDING	0.79399	0.999869	0.021628	0.876285	0.90801	0.99996
GOMF_AMIDE_TRANSMEMBRANE_TRANSPORTER_ACTIVITY	0.91756	0.999869	0.32924	0.975841	0.74783	0.995408
GOMF_AMINO_ACID_MONOATOMIC_CATION_SYMPORTER_ACTIVITY	0.87356	0.999869	0.19441	0.966794	0.76891	0.996271
GOMF_AMINO_ACID_PROTON_SYMPORTER_ACTIVITY	0.94264	0.999869	0.10616	0.946312	0.82726	0.998984
GOMF_ANGIOTENSIN_RECEPTOR_ACTIVITY	0.93582	0.999869	0.98779	0.999979	0.94666	0.99996
GOMF_ANGIOTENSIN_RECEPTOR_BINDING	0.99184	0.999869	0.32761	0.975841	0.99554	0.99996
GOMF_ANTIOXIDANT_ACTIVITY	0.86915	0.999869	0.89956	0.997416	0.84991	0.999612
GOMF_ANTIPORTER_ACTIVITY	0.89008	0.999869	0.85494	0.996644	0.81796	0.998432
GOMF_APOLIPOPROTEIN_RECEPTOR_BINDING	0.86606	0.999869	0.25172	0.969081	0.42509	0.967117
GOMF_AP_1_ADAPTOR_COMPLEX_BINDING	0.82035	0.999869	0.35911	0.980393	0.2401	0.923602
GOMF_AP_2_ADAPTOR_COMPLEX_BINDING	0.7667	0.999869	0.27211	0.97404	0.45215	0.970672
GOMF_ARYL_SULFOTRANSFERASE_ACTIVITY	0.96751	0.999869	0.48073	0.987799	0.90784	0.99996
GOMF_ASPARTIC_TYPE_ENDOPEPTIDASE_INHIBITOR_ACTIVITY	0.9867	0.999869	0.45092	0.983706	0.98223	0.99996
GOMF_ASPARTIC_TYPE_PEPTIDASE_ACTIVITY	0.80744	0.999869	0.35393	0.980393	0.81444	0.997401
GOMF_ATPASE_INHIBITOR_ACTIVITY	0.79383	0.999869	0.074724	0.94418	0.88241	0.99996
GOMF_ATP_DEPENDENT_CHROMATIN_REMODELER_ACTIVITY	0.88826	0.999869	0.97306	0.999979	0.77899	0.996385
GOMF_ATP_DEPENDENT_PROTEIN_BINDING	0.89289	0.999869	0.33329	0.975841	0.87582	0.99996
GOMF_ATP_DEPENDENT_PROTEIN_FOLDING_CHAPERONE	0.81321	0.999869	0.54071	0.99061	0.90673	0.99996
GOMF_BASIC_AMINO_ACID_TRANSMEMBRANE_TRANSPORTER_ACTIVITY	0.88815	0.999869	0.36408	0.980393	0.73844	0.994046
GOMF_BENZODIAZEPINE_RECEPTOR_BINDING	0.79345	0.999869	0.39526	0.980393	0.62304	0.988963
GOMF_BETA_1_3_GALACTOSYLTRANSFERASE_ACTIVITY	0.89255	0.999869	0.17689	0.966794	0.80881	0.997178
GOMF_BETA_GALACTOSIDASE_ACTIVITY	0.9283	0.999869	0.59555	0.994221	0.95369	0.99996
GOMF_BETA_N_ACETYLHEXOSAMINIDASE_ACTIVITY	0.84268	0.999869	0.57592	0.993702	0.94261	0.99996
GOMF_BILE_ACID_BINDING	0.92245	0.999869	0.95796	0.999786	0.90446	0.99996
GOMF_BILE_ACID_SODIUM_SYMPORTER_ACTIVITY	0.85687	0.999869	0.35971	0.980393	0.66321	0.991608
GOMF_BMP_BINDING	0.92952	0.999869	0.90501	0.997416	0.90668	0.99996
GOMF_BMP_RECEPTOR_BINDING	0.78818	0.999869	0.13759	0.953735	0.96563	0.99996
GOMF_BOX_H_ACA_SNORNA_BINDING	0.81307	0.999869	0.6315	0.994992	0.76069	0.99611
GOMF_C3HC4_TYPE_RING_FINGER_DOMAIN_BINDING	0.97636	0.999869	0.31276	0.975841	0.90373	0.99996
GOMF_CADHERIN_BINDING	0.99088	0.999869	0.4622	0.985713	0.96134	0.99996
GOMF_CADMIUM_ION_BINDING	0.8993	0.999869	0.44935	0.983706	0.85367	0.999612
GOMF_CALCITONIN_FAMILY_RECEPTOR_ACTIVITY	0.84603	0.999869	0.28449	0.975841	0.79554	0.996501
GOMF_CALCIUM_DEPENDENT_CYSTEINE_TYPE_ENDOPEPTIDASE_ACTIVITY	0.83688	0.999869	0.76997	0.996644	0.69612	0.993755
GOMF_CALCIUM_DEPENDENT_PROTEIN_SERINE_THREONINE_PHOSPHATASE_ACTIVITY	0.87341	0.999869	0.3977	0.980393	0.8731	0.99996
GOMF_CALCIUM_INDEPENDENT_PHOSPHOLIPASE_A2_ACTIVITY	0.81839	0.999869	0.75949	0.996644	0.33541	0.95379
GOMF_CALCIUM_ION_BINDING	0.9974	0.999869	0.76393	0.996644	0.98501	0.99996
GOMF_CALCIUM_ION_TRANSMEMBRANE_TRANSPORTER_ACTIVITY	0.82392	0.999869	0.21174	0.966794	0.64395	0.990911
GOMF_CAMP_DEPENDENT_PROTEIN_KINASE_INHIBITOR_ACTIVITY	0.80918	0.999869	0.50488	0.99061	0.71909	0.993755
GOMF_CARBOHYDRATE_BINDING	0.95442	0.999869	0.72949	0.996644	0.96061	0.99996
GOMF_CARBOHYDRATE_PHOSPHATASE_ACTIVITY	0.95116	0.999869	0.97459	0.999979	0.99597	0.99996
GOMF_CARBONATE_DEHYDRATASE_ACTIVITY	0.99549	0.999869	0.28918	0.975841	0.9962	0.99996
GOMF_CARBON_CARBON_LYASE_ACTIVITY	0.91469	0.999869	0.96504	0.999786	0.42076	0.967117
GOMF_CARBON_NITROGEN_LIGASE_ACTIVITY_WITH_GLUTAMINE_AS_AMIDO_N_DONOR	0.99777	0.999869	0.023927	0.876285	0.9826	0.99996
GOMF_CARBON_SULFUR_LYASE_ACTIVITY	0.90529	0.999869	0.98455	0.999979	0.84574	0.999612
GOMF_CARBOXYLIC_ESTER_HYDROLASE_ACTIVITY	0.79332	0.999869	0.87555	0.997333	0.56187	0.983966
GOMF_CARBOXYPEPTIDASE_ACTIVITY	0.96061	0.999869	0.38458	0.980393	0.90717	0.99996
GOMF_CARBOXY_LYASE_ACTIVITY	0.94314	0.999869	0.81576	0.996644	0.64454	0.990911
GOMF_CARNITINE_TRANSMEMBRANE_TRANSPORTER_ACTIVITY	0.82332	0.999869	0.43475	0.983411	0.8112	0.997401
GOMF_CATALYTIC_ACTIVITY_ACTING_ON_A_NUCLEIC_ACID	0.89098	0.999869	0.79779	0.996644	0.78264	0.996385
GOMF_CATALYTIC_ACTIVITY_ACTING_ON_A_TRNA	0.8958	0.999869	0.36012	0.980393	0.7825	0.996385
GOMF_CATALYTIC_ACTIVITY_ACTING_ON_DNA	0.91262	0.999869	0.82601	0.996644	0.87229	0.99996
GOMF_CELL_ADHESION_MOLECULE_BINDING	0.90565	0.999869	0.70692	0.996644	0.91175	0.99996
GOMF_CHEMOATTRACTANT_ACTIVITY	0.98487	0.999869	0.39539	0.980393	0.98355	0.99996
GOMF_CHEMOKINE_BINDING	0.93702	0.999869	0.41568	0.980393	0.95298	0.99996
GOMF_CHEMOKINE_RECEPTOR_BINDING	0.7684	0.999869	0.11322	0.946312	0.51294	0.976229
GOMF_CHITIN_BINDING	0.78713	0.999869	0.71836	0.996644	0.77503	0.996271
GOMF_CHOLESTEROL_BINDING	0.80878	0.999869	0.96428	0.999786	0.711	0.993755
GOMF_CILIARY_NEUROTROPHIC_FACTOR_RECEPTOR_BINDING	0.97788	0.999869	0.49251	0.989497	0.84132	0.999118
GOMF_CLASS_I_DNA_APURINIC_OR_APYRIMIDINIC_SITE_ENDONUCLEASE_ACTIVITY	0.98569	0.999869	0.16782	0.964845	0.99138	0.99996
GOMF_CLATHRIN_BINDING	0.85384	0.999869	0.36008	0.980393	0.72651	0.993755
GOMF_CLATHRIN_HEAVY_CHAIN_BINDING	0.81988	0.999869	0.61229	0.994221	0.5143	0.976229
GOMF_CLATHRIN_LIGHT_CHAIN_BINDING	0.85742	0.999869	0.9335	0.998875	0.85046	0.999612
GOMF_COLLAGEN_BINDING_INVOLVED_IN_CELL_MATRIX_ADHESION	0.77596	0.999869	0.71603	0.996644	0.63884	0.990911
GOMF_COLLAGEN_RECEPTOR_ACTIVITY	0.96548	0.999869	0.40565	0.980393	0.76172	0.99611
GOMF_COPPER_ION_TRANSMEMBRANE_TRANSPORTER_ACTIVITY	0.77512	0.999869	0.65184	0.996644	0.60348	0.988556
GOMF_CORECEPTOR_ACTIVITY_INVOLVED_IN_WNT_SIGNALING_PATHWAY	0.84223	0.999869	0.85426	0.996644	0.88153	0.99996
GOMF_CORTICOTROPIN_RELEASING_HORMONE_RECEPTOR_BINDING	0.98168	0.999869	0.96026	0.999786	0.99266	0.99996
GOMF_CROSSOVER_JUNCTION_DNA_ENDONUCLEASE_ACTIVITY	0.96455	0.999869	0.66528	0.996644	0.81769	0.998407
GOMF_CYCLASE_ACTIVATOR_ACTIVITY	0.97202	0.999869	0.76305	0.996644	0.89868	0.99996
GOMF_CYCLASE_REGULATOR_ACTIVITY	0.96347	0.999869	0.82583	0.996644	0.76533	0.996209
GOMF_CYCLIN_DEPENDENT_PROTEIN_SERINE_THREONINE_KINASE_INHIBITOR_ACTIVITY	0.99958	0.999869	0.48335	0.987799	0.99296	0.99996
GOMF_CYCLIN_DEPENDENT_PROTEIN_SERINE_THREONINE_KINASE_REGULATOR_ACTIVITY	0.95108	0.999869	0.5355	0.99061	0.9066	0.99996
GOMF_CYSTEINE_TYPE_ENDOPEPTIDASE_ACTIVITY	0.80556	0.999869	0.33188	0.975841	0.8687	0.99996
GOMF_CYSTEINE_TYPE_ENDOPEPTIDASE_ACTIVITY_INVOLVED_IN_APOPTOTIC_PROCESS	0.83118	0.999869	0.36513	0.980393	0.77504	0.996271
GOMF_CYSTEINE_TYPE_ENDOPEPTIDASE_ACTIVITY_INVOLVED_IN_EXECUTION_PHASE_OF_APOPTOSIS	0.9334	0.999869	0.73872	0.996644	0.70931	0.993755
GOMF_CYTIDINE_DEAMINASE_ACTIVITY	0.9623	0.999869	0.6973	0.996644	0.95925	0.99996
GOMF_CYTOCHROME_B5_REDUCTASE_ACTIVITY_ACTING_ON_NAD_P_H	0.85953	0.999869	0.76869	0.996644	0.84213	0.999274
GOMF_CYTOKINE_ACTIVITY	0.93293	0.999869	0.40154	0.980393	0.73568	0.993755
GOMF_CYTOKINE_RECEPTOR_BINDING	0.95213	0.999869	0.31344	0.975841	0.81261	0.997401
GOMF_C_C_CHEMOKINE_BINDING	0.90216	0.999869	0.1443	0.95917	0.88576	0.99996
GOMF_C_C_CHEMOKINE_RECEPTOR_ACTIVITY	0.80281	0.999869	0.7588	0.996644	0.78178	0.996385
GOMF_C_X3_C_CHEMOKINE_BINDING	0.94716	0.999869	0.83005	0.996644	0.87154	0.99996
GOMF_C_X_C_CHEMOKINE_RECEPTOR_ACTIVITY	0.77943	0.999869	0.28322	0.975841	0.84168	0.999216
GOMF_D1_DOPAMINE_RECEPTOR_BINDING	0.97681	0.999869	0.46912	0.986698	0.98115	0.99996
GOMF_DAMAGED_DNA_BINDING	0.95716	0.999869	0.15053	0.964845	0.79238	0.996501
GOMF_DEAMINASE_ACTIVITY	0.92514	0.999869	0.46732	0.986698	0.65441	0.991608
GOMF_DEATH_RECEPTOR_BINDING	0.94288	0.999869	0.68098	0.996644	0.87538	0.99996
GOMF_DEHYDROASCORBIC_ACID_TRANSMEMBRANE_TRANSPORTER_ACTIVITY	0.79128	0.999869	0.37496	0.980393	0.97671	0.99996
GOMF_DEOXYCYTIDINE_DEAMINASE_ACTIVITY	0.96013	0.999869	0.20241	0.966794	0.95353	0.99996
GOMF_DEOXYRIBONUCLEASE_ACTIVITY	0.99061	0.999869	0.61547	0.994221	0.99211	0.99996
GOMF_DEOXYRIBONUCLEOTIDE_BINDING	0.7673	0.999869	0.80037	0.996644	0.85075	0.999612
GOMF_DESUMOYLASE_ACTIVITY	0.84219	0.999869	0.043873	0.918011	0.79704	0.996501
GOMF_DIACYLGLYCEROL_BINDING	0.88157	0.999869	0.28939	0.975841	0.82321	0.998984
GOMF_DIHYDROPYRIMIDINASE_ACTIVITY	0.92295	0.999869	0.32265	0.975841	0.99648	0.99996
GOMF_DIOXYGENASE_ACTIVITY	0.90036	0.999869	0.83806	0.996644	0.54702	0.981409
GOMF_DIPEPTIDASE_ACTIVITY	0.86269	0.999869	0.50524	0.99061	0.86101	0.99996
GOMF_DIPHOSPHOTRANSFERASE_ACTIVITY	0.99721	0.999869	0.90207	0.997416	0.98294	0.99996
GOMF_DISULFIDE_OXIDOREDUCTASE_ACTIVITY	0.77607	0.999869	0.66463	0.996644	0.9074	0.99996
GOMF_DNA_APURINIC_OR_APYRIMIDINIC_SITE_ENDONUCLEASE_ACTIVITY	0.91726	0.999869	0.29654	0.975841	0.97502	0.99996
GOMF_DNA_DIRECTED_DNA_POLYMERASE_ACTIVITY	0.86013	0.999869	0.80294	0.996644	0.68508	0.993566
GOMF_DNA_ENDONUCLEASE_ACTIVITY	0.91728	0.999869	0.50854	0.99061	0.89942	0.99996
GOMF_DNA_ENDONUCLEASE_ACTIVITY_PRODUCING_3_PHOSPHOMONOESTERS	0.97879	0.999869	0.53475	0.99061	0.83681	0.999026
GOMF_DNA_EXONUCLEASE_ACTIVITY	0.77568	0.999869	0.54507	0.99088	0.79264	0.996501
GOMF_DNA_N_GLYCOSYLASE_ACTIVITY	0.99688	0.999869	0.47338	0.987799	0.99778	0.99996
GOMF_DNA_SECONDARY_STRUCTURE_BINDING	0.86112	0.999869	0.18598	0.966794	0.65304	0.991608
GOMF_DNA_TOPOISOMERASE_ACTIVITY	0.8173	0.999869	0.70435	0.996644	0.59564	0.98745
GOMF_DOLICHYL_PHOSPHATE_MANNOSE_PROTEIN_MANNOSYLTRANSFERASE_ACTIVITY	0.76349	0.999869	0.032341	0.893019	0.70555	0.993755
GOMF_DOPAMINE_RECEPTOR_BINDING	0.9362	0.999869	0.43105	0.982274	0.81034	0.997401
GOMF_D_GLUCOSE_TRANSMEMBRANE_TRANSPORTER_ACTIVITY	0.98473	0.999869	0.2865	0.975841	0.99698	0.99996
GOMF_ELECTRON_TRANSFER_ACTIVITY	0.76601	0.999869	0.73468	0.996644	0.75198	0.995905
GOMF_ENDONUCLEASE_ACTIVITY	0.84719	0.999869	0.30268	0.975841	0.89143	0.99996
GOMF_ENDONUCLEASE_ACTIVITY_ACTIVE_WITH_EITHER_RIBO_OR_DEOXYRIBONUCLEIC_ACIDS_AND_PRODUCING_3_PHOSPHOMONOESTERS	0.77857	0.999869	0.61149	0.994221	0.42406	0.967117
GOMF_ENDONUCLEASE_ACTIVITY_ACTIVE_WITH_EITHER_RIBO_OR_DEOXYRIBONUCLEIC_ACIDS_AND_PRODUCING_5_PHOSPHOMONOESTERS	0.89414	0.999869	0.016143	0.876285	0.97361	0.99996
GOMF_ENDOPEPTIDASE_ACTIVITY	0.94758	0.999869	0.35285	0.980393	0.96329	0.99996
GOMF_EPIDERMAL_GROWTH_FACTOR_RECEPTOR_BINDING	0.82064	0.999869	0.81049	0.996644	0.70454	0.993755
GOMF_ESTRADIOL_17_BETA_DEHYDROGENASE_ACTIVITY	0.98676	0.999869	0.35601	0.980393	0.96969	0.99996
GOMF_EXCITATORY_EXTRACELLULAR_LIGAND_GATED_MONOATOMIC_ION_CHANNEL_ACTIVITY	0.78194	0.999869	0.98657	0.999979	0.8199	0.998648
GOMF_EXOGENOUS_PROTEIN_BINDING	0.93081	0.999869	0.09248	0.946312	0.85475	0.999612
GOMF_EXOPEPTIDASE_ACTIVITY	0.98403	0.999869	0.61228	0.994221	0.93194	0.99996
GOMF_EXTRACELLULAR_MATRIX_STRUCTURAL_CONSTITUENT_CONFERRING_COMPRESSION_RESISTANCE	0.88389	0.999869	0.2124	0.967077	0.43802	0.969501
GOMF_FATTY_ACID_BINDING	0.84524	0.999869	0.8561	0.996644	0.8295	0.998984
GOMF_FATTY_ACID_TRANSMEMBRANE_TRANSPORTER_ACTIVITY	0.85668	0.999869	0.35279	0.980393	0.90942	0.99996
GOMF_FERRIC_IRON_BINDING	0.95207	0.999869	0.90803	0.997416	0.90294	0.99996
GOMF_FIBRONECTIN_BINDING	0.99021	0.999869	0.92649	0.998187	0.98287	0.99996
GOMF_FILAMIN_BINDING	0.93735	0.999869	0.38109	0.980393	0.87502	0.99996
GOMF_FOUR_WAY_JUNCTION_DNA_BINDING	0.90136	0.999869	0.34621	0.979404	0.72359	0.993755
GOMF_FRIZZLED_BINDING	0.94123	0.999869	0.78226	0.996644	0.95554	0.99996
GOMF_FRUCTOSE_2_6_BISPHOSPHATE_2_PHOSPHATASE_ACTIVITY	0.89976	0.999869	0.99186	0.999979	0.99718	0.99996
GOMF_FRUCTOSE_6_PHOSPHATE_BINDING	0.78708	0.999869	0.15444	0.964845	0.96128	0.99996
GOMF_GALACTOSIDASE_ACTIVITY	0.8837	0.999869	0.32696	0.975841	0.97945	0.99996
GOMF_GLUCOSE_BINDING	0.80789	0.999869	0.29565	0.975841	0.81239	0.997401
GOMF_GLUCOSIDASE_ACTIVITY	0.94875	0.999869	0.25667	0.969081	0.99731	0.99996
GOMF_GLUTAMATE_GATED_CALCIUM_ION_CHANNEL_ACTIVITY	0.87505	0.999869	0.04035	0.918011	0.75539	0.99605
GOMF_GLUTAMATE_RECEPTOR_BINDING	0.81089	0.999869	0.43717	0.983411	0.66625	0.992055
GOMF_GLUTAMATE_SODIUM_SYMPORTER_ACTIVITY	0.98958	0.999869	0.95528	0.999786	0.98213	0.99996
GOMF_GLYCINE_BINDING	0.92245	0.999869	0.90756	0.997416	0.90112	0.99996
GOMF_GLYCINE_N_ACYLTRANSFERASE_ACTIVITY	0.79931	0.999869	0.9578	0.999786	0.86192	0.99996
GOMF_GPI_LINKED_EPHRIN_RECEPTOR_ACTIVITY	0.97325	0.999869	0.63801	0.995533	0.90824	0.99996
GOMF_G_PROTEIN_BETA_GAMMA_SUBUNIT_COMPLEX_BINDING	0.92923	0.999869	0.91228	0.997416	0.7821	0.996385
GOMF_G_PROTEIN_COUPLED_GLUTAMATE_RECEPTOR_BINDING	0.84968	0.999869	0.26669	0.97282	0.47241	0.975239
GOMF_G_PROTEIN_COUPLED_RECEPTOR_BINDING	0.93396	0.999869	0.74647	0.996644	0.61895	0.988556
GOMF_HEMOGLOBIN_ALPHA_BINDING	0.80057	0.999869	0.12445	0.949842	0.88118	0.99996
GOMF_HEMOGLOBIN_BINDING	0.81794	0.999869	0.12069	0.949842	0.96761	0.99996
GOMF_HEXOSE_TRANSMEMBRANE_TRANSPORTER_ACTIVITY	0.95143	0.999869	0.34761	0.97965	0.99224	0.99996
GOMF_HISTONE_H3K14_ACETYLTRANSFERASE_ACTIVITY	0.93299	0.999869	0.079691	0.94418	0.89117	0.99996
GOMF_HISTONE_H3K9ME2_H3K9ME3_DEMETHYLASE_ACTIVITY	0.86622	0.999869	0.63225	0.994992	0.84956	0.999612
GOMF_HISTONE_H3_ACETYLTRANSFERASE_ACTIVITY	0.98848	0.999869	0.21945	0.969081	0.92076	0.99996
GOMF_HISTONE_H4K12_ACETYLTRANSFERASE_ACTIVITY	0.97815	0.999869	0.47897	0.987799	0.83749	0.999026
GOMF_HISTONE_H4K16_ACETYLTRANSFERASE_ACTIVITY	0.82325	0.999869	0.072245	0.94418	0.87589	0.99996
GOMF_HISTONE_H4K5_ACETYLTRANSFERASE_ACTIVITY	0.94904	0.999869	0.056067	0.923933	0.93275	0.99996
GOMF_HISTONE_H4_ACETYLTRANSFERASE_ACTIVITY	0.98037	0.999869	0.51736	0.99061	0.83805	0.999026
GOMF_HMG_BOX_DOMAIN_BINDING	0.85493	0.999869	0.021008	0.876285	0.69696	0.993755
GOMF_HYDROLASE_ACTIVITY_ACTING_ON_CARBON_NITROGEN_BUT_NOT_PEPTIDE_BONDS_IN_CYCLIC_AMIDES	0.94481	0.999869	0.80418	0.996644	0.96582	0.99996
GOMF_HYDROLASE_ACTIVITY_ACTING_ON_CARBON_NITROGEN_BUT_NOT_PEPTIDE_BONDS_IN_CYCLIC_AMIDINES	0.8446	0.999869	0.3847	0.980393	0.48434	0.975291
GOMF_HYDROLASE_ACTIVITY_ACTING_ON_CARBON_NITROGEN_BUT_NOT_PEPTIDE_BONDS_IN_LINEAR_AMIDINES	0.85541	0.999869	0.84501	0.996644	0.72032	0.993755
GOMF_HYDROLASE_ACTIVITY_ACTING_ON_ESTER_BONDS	0.77249	0.999869	0.63462	0.995211	0.58662	0.986149
GOMF_HYDROLASE_ACTIVITY_ACTING_ON_GLYCOSYL_BONDS	0.96216	0.999869	0.087112	0.944732	0.99646	0.99996
GOMF_HYDROLASE_ACTIVITY_HYDROLYZING_N_GLYCOSYL_COMPOUNDS	0.98319	0.999869	0.42168	0.980393	0.99265	0.99996
GOMF_HYDROLASE_ACTIVITY_HYDROLYZING_O_GLYCOSYL_COMPOUNDS	0.76333	0.999869	0.048682	0.918011	0.94794	0.99996
GOMF_INHIBITORY_MHC_CLASS_I_RECEPTOR_ACTIVITY	0.80463	0.999869	0.4152	0.980393	0.79015	0.996501
GOMF_INORGANIC_MOLECULAR_ENTITY_TRANSMEMBRANE_TRANSPORTER_ACTIVITY	0.84808	0.999869	0.37102	0.980393	0.90698	0.99996
GOMF_INSULIN_LIKE_GROWTH_FACTOR_II_BINDING	0.81471	0.999869	0.72409	0.996644	0.62018	0.988963
GOMF_INSULIN_LIKE_GROWTH_FACTOR_RECEPTOR_BINDING	0.91974	0.999869	0.58508	0.994221	0.72367	0.993755
GOMF_INTERLEUKIN_12_RECEPTOR_BINDING	0.93228	0.999869	0.96804	0.999979	0.97621	0.99996
GOMF_INTERLEUKIN_6_RECEPTOR_BINDING	0.9472	0.999869	0.31048	0.975841	0.93591	0.99996
GOMF_INTRACELLULAR_CHLORIDE_CHANNEL_ACTIVITY	0.77953	0.999869	0.26809	0.97282	0.91255	0.99996
GOMF_INTRACILIARY_TRANSPORT_PARTICLE_B_BINDING	0.87964	0.999869	0.61552	0.994221	0.87543	0.99996
GOMF_INTRAMOLECULAR_OXIDOREDUCTASE_ACTIVITY_INTERCONVERTING_ALDOSES_AND_KETOSES	0.85036	0.999869	0.69874	0.996644	0.74796	0.995408
GOMF_INWARD_RECTIFIER_POTASSIUM_CHANNEL_ACTIVITY	0.90374	0.999869	0.054119	0.919684	0.90045	0.99996
GOMF_KINESIN_BINDING	0.92638	0.999869	0.50739	0.99061	0.97545	0.99996
GOMF_LACTATE_DEHYDROGENASE_ACTIVITY	0.76677	0.999869	0.036998	0.911683	0.74452	0.995408
GOMF_LACTATE_TRANSMEMBRANE_TRANSPORTER_ACTIVITY	0.76612	0.999869	0.44736	0.983456	0.7817	0.996385
GOMF_LAMININ_BINDING	0.89914	0.999869	0.55951	0.99205	0.53457	0.978088
GOMF_LARGE_RIBOSOMAL_SUBUNIT_RRNA_BINDING	0.93819	0.999869	0.80909	0.996644	0.71704	0.993755
GOMF_LIGAND_GATED_MONOATOMIC_CATION_CHANNEL_ACTIVITY	0.82787	0.999869	0.15488	0.964845	0.79708	0.996501
GOMF_LIGASE_ACTIVITY	0.89228	0.999869	0.10463	0.946312	0.71708	0.993755
GOMF_LIGASE_ACTIVITY_FORMING_CARBON_NITROGEN_BONDS	0.98664	0.999869	0.25777	0.970126	0.86764	0.99996
GOMF_LIGASE_ACTIVITY_FORMING_PHOSPHORIC_ESTER_BONDS	0.94482	0.999869	0.7675	0.996644	0.76846	0.996271
GOMF_LIM_DOMAIN_BINDING	0.8447	0.999869	0.9266	0.998187	0.86948	0.99996
GOMF_LIPASE_ACTIVITY	0.96132	0.999869	0.96629	0.999786	0.8971	0.99996
GOMF_LIPASE_INHIBITOR_ACTIVITY	0.91106	0.999869	0.35804	0.980393	0.82744	0.998984
GOMF_LIPID_BINDING	0.87092	0.999869	0.91249	0.997416	0.83432	0.999026
GOMF_LIPOPOLYSACCHARIDE_BINDING	0.91374	0.999869	0.028156	0.885511	0.94152	0.99996
GOMF_LONG_CHAIN_FATTY_ACID_BINDING	0.93434	0.999869	0.73671	0.996644	0.85598	0.999684
GOMF_LONG_CHAIN_FATTY_ACID_TRANSPORTER_ACTIVITY	0.97687	0.999869	0.3992	0.980393	0.84312	0.99939
GOMF_LONG_CHAIN_FATTY_ACYL_COA_BINDING	0.76258	0.999869	0.39815	0.980393	0.76024	0.99611
GOMF_LYASE_ACTIVITY	0.82424	0.999869	0.76965	0.996644	0.75498	0.995954
GOMF_LYSOPHOSPHATIDIC_ACID_RECEPTOR_ACTIVITY	0.85335	0.999869	0.039397	0.917851	0.85839	0.99996
GOMF_LYSOPHOSPHOLIPASE_ACTIVITY	0.93696	0.999869	0.80867	0.996644	0.87212	0.99996
GOMF_LYSOPHOSPHOLIPID_ACYLTRANSFERASE_ACTIVITY	0.7701	0.999869	0.83862	0.996644	0.52474	0.976229
GOMF_L_ARGININE_TRANSMEMBRANE_TRANSPORTER_ACTIVITY	0.79451	0.999869	0.22316	0.969081	0.63933	0.990911
GOMF_L_GLUTAMATE_TRANSMEMBRANE_TRANSPORTER_ACTIVITY	0.98709	0.999869	0.68189	0.996644	0.945	0.99996
GOMF_L_HISTIDINE_TRANSMEMBRANE_TRANSPORTER_ACTIVITY	0.98717	0.999869	0.45336	0.983706	0.97326	0.99996
GOMF_L_LYSINE_TRANSMEMBRANE_TRANSPORTER_ACTIVITY	0.88079	0.999869	0.78827	0.996644	0.78643	0.996385
GOMF_L_ORNITHINE_TRANSMEMBRANE_TRANSPORTER_ACTIVITY	0.87384	0.999869	0.43149	0.982274	0.82534	0.998984
GOMF_MAGNESIUM_ION_TRANSMEMBRANE_TRANSPORTER_ACTIVITY	0.78472	0.999869	0.21402	0.967862	0.77347	0.996271
GOMF_MALATE_DEHYDROGENASE_ACTIVITY	0.77509	0.999869	0.79686	0.996644	0.80352	0.996501
GOMF_MANNOSYL_OLIGOSACCHARIDE_MANNOSIDASE_ACTIVITY	0.77703	0.999869	0.17619	0.966794	0.40066	0.964917
GOMF_MAP_KINASE_ACTIVITY	0.96865	0.999869	0.21331	0.967782	0.79192	0.996501
GOMF_MAP_KINASE_KINASE_ACTIVITY	0.80061	0.999869	0.28428	0.975841	0.3781	0.963812
GOMF_METALLOCARBOXYPEPTIDASE_ACTIVITY	0.95468	0.999869	0.72523	0.996644	0.89907	0.99996
GOMF_METALLOEXOPEPTIDASE_ACTIVITY	0.8905	0.999869	0.86614	0.997333	0.81884	0.998497
GOMF_METAL_CATION_MONOATOMIC_CATION_ANTIPORTER_ACTIVITY	0.81748	0.999869	0.79562	0.996644	0.74938	0.995489
GOMF_METAL_CATION_PROTON_ANTIPORTER_ACTIVITY	0.82419	0.999869	0.88363	0.997416	0.71216	0.993755
GOMF_METAL_ION_TRANSMEMBRANE_TRANSPORTER_ACTIVITY	0.88708	0.999869	0.33306	0.975841	0.89306	0.99996
GOMF_METHYL_CPG_BINDING	0.8719	0.999869	0.97633	0.999979	0.48625	0.975484
GOMF_MHC_CLASS_II_PROTEIN_BINDING	0.84612	0.999869	0.29132	0.975841	0.85896	0.99996
GOMF_MICROTUBULE_MINUS_END_BINDING	0.87643	0.999869	0.53553	0.99061	0.86891	0.99996
GOMF_MISFOLDED_PROTEIN_BINDING	0.86063	0.999869	0.64358	0.996644	0.80184	0.996501
GOMF_MISMATCHED_DNA_BINDING	0.84651	0.999869	0.91021	0.997416	0.76601	0.996209
GOMF_MISMATCH_REPAIR_COMPLEX_BINDING	0.78629	0.999869	0.67635	0.996644	0.44371	0.969501
GOMF_MONOATOMIC_CATION_CHANNEL_ACTIVITY	0.9434	0.999869	0.098499	0.946312	0.9451	0.99996
GOMF_MONOATOMIC_CATION_TRANSMEMBRANE_TRANSPORTER_ACTIVITY	0.93681	0.999869	0.25027	0.969081	0.95772	0.99996
GOMF_MONOATOMIC_ION_TRANSMEMBRANE_TRANSPORTER_ACTIVITY	0.92066	0.999869	0.49903	0.989624	0.96083	0.99996
GOMF_MONOCARBOXYLATE_SODIUM_SYMPORTER_ACTIVITY	0.89231	0.999869	0.40578	0.980393	0.64334	0.990911
GOMF_MONOCARBOXYLIC_ACID_BINDING	0.80789	0.999869	0.98044	0.999979	0.77197	0.996271
GOMF_MONOSACCHARIDE_BINDING	0.85734	0.999869	0.96817	0.999979	0.2943	0.941177
GOMF_MORPHOGEN_ACTIVITY	0.98423	0.999869	0.47442	0.987799	0.95238	0.99996
GOMF_MRNA_3_UTR_AU_RICH_REGION_BINDING	0.99069	0.999869	0.064761	0.938566	0.99743	0.99996
GOMF_MRNA_3_UTR_BINDING	0.90836	0.999869	0.0026512	0.6802	0.99041	0.99996
GOMF_MRNA_BINDING	0.77307	0.999869	0.02609	0.881797	0.74375	0.995237
GOMF_MRNA_METHYLTRANSFERASE_ACTIVITY	0.96126	0.999869	0.31233	0.975841	0.40308	0.96536
GOMF_MUSCLE_ALPHA_ACTININ_BINDING	0.92594	0.999869	0.72667	0.996644	0.95101	0.99996
GOMF_MUTLALPHA_COMPLEX_BINDING	0.88395	0.999869	0.49441	0.989624	0.72252	0.993755
GOMF_MUTSALPHA_COMPLEX_BINDING	0.8541	0.999869	0.42684	0.981709	0.44206	0.969501
GOMF_MYOSIN_HEAVY_CHAIN_BINDING	0.82576	0.999869	0.11106	0.946312	0.72619	0.993755
GOMF_MYOSIN_II_BINDING	0.83779	0.999869	0.055674	0.922674	0.6344	0.990911
GOMF_MYRISTOYLTRANSFERASE_ACTIVITY	0.99875	0.999869	0.70969	0.996644	0.999	0.99996
GOMF_NADPLUS_PROTEIN_CYSTEINE_ADP_RIBOSYLTRANSFERASE_ACTIVITY	0.7737	0.999869	0.06531	0.939333	0.71849	0.993755
GOMF_NADP_RETINOL_DEHYDROGENASE_ACTIVITY	0.91474	0.999869	0.42618	0.981414	0.92962	0.99996
GOMF_NAD_P_H_DEHYDROGENASE_QUINONE_ACTIVITY	0.9691	0.999869	0.58886	0.994221	0.78356	0.996385
GOMF_NARROW_PORE_CHANNEL_ACTIVITY	0.84613	0.999869	0.66759	0.996644	0.94819	0.99996
GOMF_NERVE_GROWTH_FACTOR_RECEPTOR_BINDING	0.92054	0.999869	0.8968	0.997416	0.86942	0.99996
GOMF_NEUROPEPTIDE_HORMONE_ACTIVITY	0.93195	0.999869	0.97807	0.999979	0.83171	0.998984
GOMF_NEUROPEPTIDE_RECEPTOR_ACTIVITY	0.96806	0.999869	0.63055	0.994992	0.77322	0.996271
GOMF_NEUROPEPTIDE_RECEPTOR_BINDING	0.95961	0.999869	0.84812	0.996644	0.91204	0.99996
GOMF_NEUROPEPTIDE_Y_RECEPTOR_ACTIVITY	0.98581	0.999869	0.39796	0.980393	0.95733	0.99996
GOMF_NEUROTRANSMITTER_BINDING	0.78896	0.999869	0.19606	0.966794	0.67021	0.99257
GOMF_NEUROTROPHIN_RECEPTOR_BINDING	0.8827	0.999869	0.56697	0.992219	0.9381	0.99996
GOMF_NEUROTROPHIN_TRK_RECEPTOR_BINDING	0.78474	0.999869	0.30544	0.975841	0.92124	0.99996
GOMF_NITRITE_REDUCTASE_ACTIVITY	0.88838	0.999869	0.23556	0.969081	0.77056	0.996271
GOMF_NMDA_GLUTAMATE_RECEPTOR_ACTIVITY	0.85293	0.999869	0.12979	0.949842	0.75012	0.995717
GOMF_NUCLEAR_EXPORT_SIGNAL_RECEPTOR_ACTIVITY	0.81541	0.999869	0.39083	0.980393	0.71072	0.993755
GOMF_NUCLEAR_GLUCOCORTICOID_RECEPTOR_BINDING	0.82553	0.999869	0.64193	0.996297	0.92214	0.99996
GOMF_NUCLEAR_RETINOIC_ACID_RECEPTOR_BINDING	0.84042	0.999869	0.56465	0.992219	0.79835	0.996501
GOMF_NUCLEAR_RETINOID_X_RECEPTOR_BINDING	0.95562	0.999869	0.72197	0.996644	0.91706	0.99996
GOMF_NUCLEAR_STEROID_RECEPTOR_ACTIVITY	0.96782	0.999869	0.70945	0.996644	0.99218	0.99996
GOMF_NUCLEOTIDASE_ACTIVITY	0.93656	0.999869	0.55665	0.99105	0.81682	0.998133
GOMF_N_ACETYLGALACTOSAMINE_4_O_SULFOTRANSFERASE_ACTIVITY	0.97697	0.999869	0.24663	0.969081	0.83218	0.998984
GOMF_N_ACETYLTRANSFERASE_ACTIVITY	0.97377	0.999869	0.94684	0.999504	0.73639	0.993755
GOMF_N_ACYLTRANSFERASE_ACTIVITY	0.95399	0.999869	0.8992	0.997416	0.87095	0.99996
GOMF_ODORANT_BINDING	0.89753	0.999869	0.11971	0.949842	0.85331	0.999612
GOMF_OLEATE_TRANSMEMBRANE_TRANSPORTER_ACTIVITY	0.93371	0.999869	0.5455	0.990944	0.94319	0.99996
GOMF_ORGANIC_ACID_SODIUM_SYMPORTER_ACTIVITY	0.82579	0.999869	0.18265	0.966794	0.69449	0.993755
GOMF_OXIDATIVE_RNA_DEMETHYLASE_ACTIVITY	0.84699	0.999869	0.86973	0.997333	0.77101	0.996271
GOMF_OXIDOREDUCTASE_ACTIVITY_ACTING_ON_A_SULFUR_GROUP_OF_DONORS_OXYGEN_AS_ACCEPTOR	0.78213	0.999869	0.46164	0.985713	0.96544	0.99996
GOMF_OXIDOREDUCTASE_ACTIVITY_ACTING_ON_CH_OH_GROUP_OF_DONORS	0.83078	0.999869	0.13068	0.949842	0.87988	0.99996
GOMF_OXIDOREDUCTASE_ACTIVITY_ACTING_ON_METAL_IONS_OXYGEN_AS_ACCEPTOR	0.88716	0.999869	0.29113	0.975841	0.91358	0.99996
GOMF_OXIDOREDUCTASE_ACTIVITY_ACTING_ON_NAD_P_H	0.96826	0.999869	0.95625	0.999786	0.84603	0.999612
GOMF_OXIDOREDUCTASE_ACTIVITY_ACTING_ON_NAD_P_H_QUINONE_OR_SIMILAR_COMPOUND_AS_ACCEPTOR	0.96184	0.999869	0.71992	0.996644	0.90059	0.99996
GOMF_OXIDOREDUCTASE_ACTIVITY_ACTING_ON_OTHER_NITROGENOUS_COMPOUNDS_AS_DONORS	0.8552	0.999869	0.58774	0.994221	0.73731	0.994046
GOMF_OXIDOREDUCTASE_ACTIVITY_ACTING_ON_OTHER_NITROGENOUS_COMPOUNDS_AS_DONORS_CYTOCHROME_AS_ACCEPTOR	0.9638	0.999869	0.37865	0.980393	0.79056	0.996501
GOMF_OXIDOREDUCTASE_ACTIVITY_ACTING_ON_PAIRED_DONORS_WITH_OXIDATION_OF_A_PAIR_OF_DONORS_RESULTING_IN_THE_REDUCTION_OF_MOLECULAR_OXYGEN_TO_TWO_MOLECULES_OF_WATER	0.86465	0.999869	0.56176	0.992219	0.88461	0.99996
GOMF_OXIDOREDUCTASE_ACTIVITY_ACTING_ON_SINGLE_DONORS_WITH_INCORPORATION_OF_MOLECULAR_OXYGEN	0.91668	0.999869	0.13146	0.949842	0.66696	0.992055
GOMF_OXIDOREDUCTASE_ACTIVITY_ACTING_ON_THE_ALDEHYDE_OR_OXO_GROUP_OF_DONORS	0.87304	0.999869	0.98601	0.999979	0.95978	0.99996
GOMF_OXIDOREDUCTASE_ACTIVITY_ACTING_ON_THE_ALDEHYDE_OR_OXO_GROUP_OF_DONORS_NAD_OR_NADP_AS_ACCEPTOR	0.93957	0.999869	0.97093	0.999979	0.98211	0.99996
GOMF_OXIDOREDUCTASE_ACTIVITY_ACTING_ON_THE_CH_CH_GROUP_OF_DONORS_OXYGEN_AS_ACCEPTOR	0.81811	0.999869	0.52106	0.99061	0.4547	0.971815
GOMF_OXYGEN_CARRIER_ACTIVITY	0.79098	0.999869	0.19049	0.966794	0.60382	0.988556
GOMF_PATCHED_BINDING	0.99837	0.999869	0.84105	0.996644	0.9946	0.99996
GOMF_PEPTIDASE_ACTIVITY	0.90899	0.999869	0.65038	0.996644	0.90887	0.99996
GOMF_PEPTIDE_LYSINE_N_ACETYLTRANSFERASE_ACTIVITY	0.98821	0.999869	0.26026	0.97112	0.80449	0.996736
GOMF_PEPTIDE_N_ACETYLTRANSFERASE_ACTIVITY	0.98056	0.999869	0.3424	0.979404	0.73469	0.993755
GOMF_PEPTIDE_RECEPTOR_ACTIVITY	0.87459	0.999869	0.38816	0.980393	0.72451	0.993755
GOMF_PEROXISOME_PROLIFERATOR_ACTIVATED_RECEPTOR_BINDING	0.95597	0.999869	0.98217	0.999979	0.98668	0.99996
GOMF_PHOSPHATE_ION_BINDING	0.82233	0.999869	0.85912	0.996727	0.86422	0.99996
GOMF_PHOSPHATIDYLINOSITOL_3_4_5_TRISPHOSPHATE_3_PHOSPHATASE_ACTIVITY	0.81096	0.999869	0.87857	0.997333	0.62652	0.989484
GOMF_PHOSPHATIDYLINOSITOL_3_4_BISPHOSPHATE_BINDING	0.85769	0.999869	0.88237	0.997416	0.82206	0.998984
GOMF_PHOSPHATIDYLINOSITOL_3_5_BISPHOSPHATE_3_PHOSPHATASE_ACTIVITY	0.8709	0.999869	0.74841	0.996644	0.80053	0.996501
GOMF_PHOSPHATIDYLINOSITOL_3_KINASE_BINDING	0.92379	0.999869	0.72791	0.996644	0.95187	0.99996
GOMF_PHOSPHATIDYLINOSITOL_BINDING	0.7818	0.999869	0.47864	0.987799	0.73846	0.994046
GOMF_PHOSPHATIDYLINOSITOL_MONOPHOSPHATE_PHOSPHATASE_ACTIVITY	0.85444	0.999869	0.8446	0.996644	0.17556	0.897644
GOMF_PHOSPHATIDYLSERINE_BINDING	0.84418	0.999869	0.74496	0.996644	0.80447	0.996736
GOMF_PHOSPHATIDYL_PHOSPHOLIPASE_B_ACTIVITY	0.93142	0.999869	0.4552	0.983706	0.62199	0.988963
GOMF_PHOSPHOFRUCTOKINASE_ACTIVITY	0.88119	0.999869	0.97204	0.999979	0.9956	0.99996
GOMF_PHOSPHOLIPASE_A1_ACTIVITY	0.90755	0.999869	0.50807	0.99061	0.57258	0.986149
GOMF_PHOSPHOLIPASE_A2_INHIBITOR_ACTIVITY	0.78175	0.999869	0.019314	0.876285	0.55403	0.983128
GOMF_PHOSPHOLIPASE_ACTIVITY	0.94002	0.999869	0.96745	0.999908	0.87139	0.99996
GOMF_PHOSPHOLIPASE_C_ACTIVITY	0.98023	0.999869	0.96475	0.999786	0.97055	0.99996
GOMF_PHOSPHOLIPASE_D_ACTIVITY	0.99182	0.999869	0.64538	0.996644	0.98771	0.99996
GOMF_PHOSPHOLIPASE_INHIBITOR_ACTIVITY	0.91264	0.999869	0.27539	0.975624	0.94992	0.99996
GOMF_PHOSPHOPROTEIN_BINDING	0.91404	0.999869	0.37448	0.980393	0.89667	0.99996
GOMF_PHOSPHOTYROSINE_RESIDUE_BINDING	0.92612	0.999869	0.31478	0.975841	0.94701	0.99996
GOMF_POLYNUCLEOTIDE_ADENYLYLTRANSFERASE_ACTIVITY	0.85139	0.999869	0.57756	0.993702	0.90305	0.99996
GOMF_POLYPEPTIDE_N_ACETYLGALACTOSAMINYLTRANSFERASE_ACTIVITY	0.94405	0.999869	0.43678	0.983411	0.93073	0.99996
GOMF_POLY_A_BINDING	0.94744	0.999869	0.0054672	0.74224	0.9711	0.99996
GOMF_POLY_G_BINDING	0.90798	0.999869	0.34707	0.97965	0.74064	0.994337
GOMF_POLY_PURINE_TRACT_BINDING	0.94509	0.999869	0.011846	0.828976	0.9294	0.99996
GOMF_POLY_PYRIMIDINE_TRACT_BINDING	0.94414	0.999869	0.25526	0.969081	0.9416	0.99996
GOMF_POTASSIUM_ION_BINDING	0.7776	0.999869	0.88858	0.997416	0.56465	0.985444
GOMF_POTASSIUM_ION_LEAK_CHANNEL_ACTIVITY	0.85813	0.999869	0.53374	0.99061	0.95777	0.99996
GOMF_PROSTAGLANDIN_E_RECEPTOR_ACTIVITY	0.76603	0.999869	0.36243	0.980393	0.78962	0.996501
GOMF_PROTEASE_BINDING	0.81016	0.999869	0.14391	0.95917	0.83391	0.999026
GOMF_PROTEASOME_ACTIVATING_ACTIVITY	0.84976	0.999869	0.65231	0.996644	0.82388	0.998984
GOMF_PROTEIN_ANTIGEN_BINDING	0.86354	0.999869	0.53345	0.99061	0.71245	0.993755
GOMF_PROTEIN_CYSTEINE_S_STEAROYLTRANSFERASE_ACTIVITY	0.99668	0.999869	0.84195	0.996644	0.99354	0.99996
GOMF_PROTEIN_DIMERIZATION_ACTIVITY	0.82828	0.999869	0.79635	0.996644	0.92282	0.99996
GOMF_PROTEIN_KINASE_A_BINDING	0.86845	0.999869	0.54581	0.99105	0.92578	0.99996
GOMF_PROTEIN_KINASE_A_CATALYTIC_SUBUNIT_BINDING	0.8361	0.999869	0.42927	0.982274	0.62521	0.989179
GOMF_PROTEIN_KINASE_A_REGULATORY_SUBUNIT_BINDING	0.81783	0.999869	0.8627	0.997264	0.87095	0.99996
GOMF_PROTEIN_KINASE_B_BINDING	0.95606	0.999869	0.34546	0.979404	0.97434	0.99996
GOMF_PROTEIN_PHOSPHORYLATED_AMINO_ACID_BINDING	0.90897	0.999869	0.54753	0.99105	0.89205	0.99996
GOMF_PROTEIN_SERINE_THREONINE_KINASE_INHIBITOR_ACTIVITY	0.99011	0.999869	0.86418	0.997333	0.96107	0.99996
GOMF_PSEUDOURIDINE_SYNTHASE_ACTIVITY	0.89095	0.999869	0.7505	0.996644	0.85926	0.99996
GOMF_PYRIMIDINE_NUCLEOTIDE_BINDING	0.8613	0.999869	0.89932	0.997416	0.91043	0.99996
GOMF_RACEMASE_AND_EPIMERASE_ACTIVITY	0.84922	0.999869	0.23605	0.969081	0.77228	0.996271
GOMF_RIBOSE_PHOSPHATE_DIPHOSPHOKINASE_ACTIVITY	0.9908	0.999869	0.95468	0.999786	0.97587	0.99996
GOMF_RNA_ADENYLYLTRANSFERASE_ACTIVITY	0.94113	0.999869	0.58397	0.994069	0.97895	0.99996
GOMF_RNA_METHYLTRANSFERASE_ACTIVITY	0.83028	0.999869	0.42693	0.981737	0.50769	0.976229
GOMF_RNA_POLYMERASE_III_ACTIVITY	0.87923	0.999869	0.73866	0.996644	0.84591	0.999612
GOMF_ROUNDABOUT_BINDING	0.90164	0.999869	0.22209	0.969081	0.66669	0.992055
GOMF_RS_DOMAIN_BINDING	0.82881	0.999869	0.77608	0.996644	0.96188	0.99996
GOMF_SALT_TRANSMEMBRANE_TRANSPORTER_ACTIVITY	0.81538	0.999869	0.63033	0.994992	0.82544	0.998984
GOMF_SECONDARY_ACTIVE_MONOCARBOXYLATE_TRANSMEMBRANE_TRANSPORTER_ACTIVITY	0.92365	0.999869	0.47446	0.987799	0.80147	0.996501
GOMF_SECONDARY_ACTIVE_TRANSMEMBRANE_TRANSPORTER_ACTIVITY	0.96207	0.999869	0.79969	0.996644	0.89968	0.99996
GOMF_SERINE_HYDROLASE_ACTIVITY	0.96797	0.999869	0.13426	0.950358	0.92468	0.99996
GOMF_SEROTONIN_GATED_MONOATOMIC_CATION_SELECTIVE_CHANNEL_ACTIVITY	0.76358	0.999869	0.47033	0.986701	0.79535	0.996501
GOMF_SH2_DOMAIN_BINDING	0.77169	0.999869	0.14868	0.964845	0.70522	0.993755
GOMF_SHORT_CHAIN_CARBOXYLESTERASE_ACTIVITY	0.80974	0.999869	0.29543	0.975841	0.88206	0.99996
GOMF_SIALYLTRANSFERASE_ACTIVITY	0.80988	0.999869	0.89455	0.997416	0.77484	0.996271
GOMF_SIGNALING_RECEPTOR_BINDING	0.9119	0.999869	0.89415	0.997416	0.83923	0.999026
GOMF_SIGNALING_RECEPTOR_INHIBITOR_ACTIVITY	0.78708	0.999869	0.69811	0.996644	0.81954	0.998648
GOMF_SIGNALING_RECEPTOR_REGULATOR_ACTIVITY	0.94753	0.999869	0.846	0.996644	0.96231	0.99996
GOMF_SINGLE_STRANDED_RNA_BINDING	0.98551	0.999869	0.030466	0.885511	0.98686	0.99996
GOMF_SNAP_RECEPTOR_ACTIVITY	0.80519	0.999869	0.56564	0.992219	0.65042	0.991534
GOMF_SNORNA_BINDING	0.82756	0.999869	0.72667	0.996644	0.75246	0.995905
GOMF_SNRNA_BINDING	0.87223	0.999869	0.2615	0.97112	0.84134	0.999118
GOMF_SNRNP_BINDING	0.76444	0.999869	0.84469	0.996644	0.68795	0.993566
GOMF_SODIUM_CHANNEL_REGULATOR_ACTIVITY	0.78037	0.999869	0.60559	0.994221	0.7933	0.996501
GOMF_SODIUM_INDEPENDENT_ORGANIC_ANION_TRANSMEMBRANE_TRANSPORTER_ACTIVITY	0.76697	0.999869	0.7973	0.996644	0.63	0.990911
GOMF_SODIUM_ION_BINDING	0.92579	0.999869	0.38903	0.980393	0.90223	0.99996
GOMF_SOLUTE_MONOATOMIC_CATION_SYMPORTER_ACTIVITY	0.857	0.999869	0.36287	0.980393	0.80578	0.99711
GOMF_SOLUTE_PROTON_SYMPORTER_ACTIVITY	0.96882	0.999869	0.3875	0.980393	0.88032	0.99996
GOMF_SPLICING_FACTOR_BINDING	0.96843	0.999869	0.4903	0.989385	0.99996	0.99996
GOMF_STEROID_BINDING	0.94731	0.999869	0.95207	0.999786	0.88702	0.99996
GOMF_STEROID_DEHYDROGENASE_ACTIVITY	0.95982	0.999869	0.74615	0.996644	0.9751	0.99996
GOMF_STEROID_DEHYDROGENASE_ACTIVITY_ACTING_ON_THE_CH_OH_GROUP_OF_DONORS_NAD_OR_NADP_AS_ACCEPTOR	0.91971	0.999869	0.75697	0.996644	0.90645	0.99996
GOMF_STEROL_BINDING	0.82261	0.999869	0.91842	0.997416	0.72247	0.993755
GOMF_STEROL_ESTERASE_ACTIVITY	0.83289	0.999869	0.16828	0.964845	0.61866	0.988556
GOMF_STORE_OPERATED_CALCIUM_CHANNEL_ACTIVITY	0.9743	0.999869	0.81292	0.996644	0.91053	0.99996
GOMF_STRUCTURAL_CONSTITUENT_OF_POSTSYNAPTIC_ACTIN_CYTOSKELETON	0.94766	0.999869	0.43885	0.983411	0.94601	0.99996
GOMF_STRUCTURAL_CONSTITUENT_OF_PRESYNAPTIC_ACTIVE_ZONE	0.78244	0.999869	0.7117	0.996644	0.80621	0.997111
GOMF_STRUCTURAL_CONSTITUENT_OF_SYNAPSE	0.80921	0.999869	0.58318	0.994069	0.92061	0.99996
GOMF_SUGAR_TRANSMEMBRANE_TRANSPORTER_ACTIVITY	0.77766	0.999869	0.33744	0.979404	0.97167	0.99996
GOMF_SUMO_TRANSFERASE_ACTIVITY	0.83724	0.999869	0.1827	0.966794	0.9124	0.99996
GOMF_SUPERCOILED_DNA_BINDING	0.95032	0.999869	0.37049	0.980393	0.85169	0.999612
GOMF_SUPEROXIDE_DISMUTASE_ACTIVITY	0.9209	0.999869	0.58479	0.994221	0.97825	0.99996
GOMF_SUPEROXIDE_GENERATING_NADPH_OXIDASE_ACTIVATOR_ACTIVITY	0.8934	0.999869	0.62098	0.994221	0.73511	0.993755
GOMF_SYMPORTER_ACTIVITY	0.7679	0.999869	0.32562	0.975841	0.7512	0.995905
GOMF_S_METHYLTRANSFERASE_ACTIVITY	0.8776	0.999869	0.2539	0.969081	0.74768	0.995408
GOMF_TBP_CLASS_PROTEIN_BINDING	0.78743	0.999869	0.69277	0.996644	0.54004	0.979288
GOMF_TELOMERASE_RNA_BINDING	0.77612	0.999869	0.14946	0.964845	0.39759	0.964917
GOMF_TESTOSTERONE_17_BETA_DEHYDROGENASE_NADPPLUS_ACTIVITY	0.99889	0.999869	0.22607	0.969081	0.99788	0.99996
GOMF_TESTOSTERONE_DEHYDROGENASE_NADPLUS_ACTIVITY	0.92055	0.999869	0.36582	0.980393	0.70576	0.993755
GOMF_TESTOSTERONE_DEHYDROGENASE_NAD_P_ACTIVITY	0.97811	0.999869	0.3479	0.97965	0.90435	0.99996
GOMF_THIOL_OXIDASE_ACTIVITY	0.88872	0.999869	0.49162	0.989497	0.98159	0.99996
GOMF_TITIN_BINDING	0.89509	0.999869	0.80052	0.996644	0.71715	0.993755
GOMF_TOLL_LIKE_RECEPTOR_BINDING	0.7638	0.999869	0.18142	0.966794	0.94596	0.99996
GOMF_TOXIC_SUBSTANCE_BINDING	0.94227	0.999869	0.71543	0.996644	0.85177	0.999612
GOMF_TRACE_AMINE_RECEPTOR_ACTIVITY	0.98769	0.999869	0.57002	0.992219	0.91396	0.99996
GOMF_TRANSMEMBRANE_RECEPTOR_PROTEIN_PHOSPHATASE_ACTIVITY	0.86922	0.999869	0.49597	0.989624	0.88534	0.99996
GOMF_TRIGLYCERIDE_BINDING	0.87145	0.999869	0.80588	0.996644	0.7769	0.996385
GOMF_TRNA_GUANINE_METHYLTRANSFERASE_ACTIVITY	0.87895	0.999869	0.14935	0.964845	0.87025	0.99996
GOMF_TRNA_METHYLTRANSFERASE_ACTIVITY	0.91069	0.999869	0.19409	0.966794	0.69959	0.993755
GOMF_TUMOR_NECROSIS_FACTOR_RECEPTOR_SUPERFAMILY_BINDING	0.78699	0.999869	0.49873	0.989624	0.59865	0.988218
GOMF_T_CELL_RECEPTOR_BINDING	0.94868	0.999869	0.94457	0.999087	0.95896	0.99996
GOMF_U1_SNRNA_BINDING	0.97471	0.999869	0.54043	0.99061	0.91156	0.99996
GOMF_U1_SNRNP_BINDING	0.81121	0.999869	0.9506	0.999786	0.71338	0.993755
GOMF_U2_SNRNA_BINDING	0.9979	0.999869	0.38435	0.980393	0.82637	0.998984
GOMF_U4_SNRNA_BINDING	0.81055	0.999869	0.94261	0.999087	0.60827	0.988556
GOMF_UBIQUITINATION_LIKE_MODIFICATION_DEPENDENT_PROTEIN_BINDING	0.8515	0.999869	0.76676	0.996644	0.83817	0.999026
GOMF_UBIQUITIN_LIKE_MODIFIER_ACTIVATING_ENZYME_ACTIVITY	0.8974	0.999869	0.024432	0.876285	0.63375	0.990911
GOMF_UBIQUITIN_LIKE_PROTEIN_LIGASE_ACTIVITY	0.8796	0.999869	0.18421	0.966794	0.98993	0.99996
GOMF_UBIQUITIN_SPECIFIC_PROTEASE_BINDING	0.86404	0.999869	0.58772	0.994221	0.75258	0.995905
GOMF_UDP_GALACTOSE_BETA_N_ACETYLGLUCOSAMINE_BETA_1_3_GALACTOSYLTRANSFERASE_ACTIVITY	0.9035	0.999869	0.21597	0.968108	0.79053	0.996501
GOMF_UNIPORTER_ACTIVITY	0.80922	0.999869	0.22136	0.969081	0.78981	0.996501
GOMF_URIDYLYLTRANSFERASE_ACTIVITY	0.98554	0.999869	0.071671	0.94418	0.95147	0.99996
GOMF_VASCULAR_ENDOTHELIAL_GROWTH_FACTOR_RECEPTOR_2_BINDING	0.87395	0.999869	0.78649	0.996644	0.71598	0.993755
GOMF_VASCULAR_ENDOTHELIAL_GROWTH_FACTOR_RECEPTOR_BINDING	0.98664	0.999869	0.74725	0.996644	0.91656	0.99996
GOMF_VINCULIN_BINDING	0.85028	0.999869	0.84278	0.996644	0.80174	0.996501
GOMF_VOLTAGE_GATED_CALCIUM_CHANNEL_ACTIVITY_INVOLVED_IN_CARDIAC_MUSCLE_CELL_ACTION_POTENTIAL	0.90341	0.999869	0.66012	0.996644	0.91487	0.99996
GOMF_VOLTAGE_GATED_CHANNEL_ACTIVITY	0.87901	0.999869	0.10866	0.946312	0.80778	0.997178
GOMF_VOLTAGE_GATED_CHLORIDE_CHANNEL_ACTIVITY	0.79242	0.999869	0.74143	0.996644	0.81179	0.997401
GOMF_VOLTAGE_GATED_MONOATOMIC_ANION_CHANNEL_ACTIVITY	0.77458	0.999869	0.66332	0.996644	0.73307	0.993755
GOMF_VOLTAGE_GATED_SODIUM_CHANNEL_ACTIVITY_INVOLVED_IN_CARDIAC_MUSCLE_CELL_ACTION_POTENTIAL	0.84695	0.999869	0.38166	0.980393	0.67869	0.993566
GOMF_ZINC_ION_TRANSMEMBRANE_TRANSPORTER_ACTIVITY	0.78752	0.999869	0.82905	0.996644	0.8214	0.998984
GOTTWEIN_TARGETS_OF_KSHV_MIR_K12_11	0.97934	0.999869	0.24023	0.969081	0.9306	0.99996
GOTZMANN_EPITHELIAL_TO_MESENCHYMAL_TRANSITION_UP	0.91128	0.999869	0.07604	0.94418	0.83902	0.999026
GOZGIT_ESR1_TARGETS_UP	0.97879	0.999869	0.7982	0.996644	0.99881	0.99996
GRABARCZYK_BCL11B_TARGETS_DN	0.84723	0.999869	0.58613	0.994221	0.56788	0.98566
GRABARCZYK_BCL11B_TARGETS_UP	0.79619	0.999869	0.09916	0.946312	0.95969	0.99996
GRADE_COLON_VS_RECTAL_CANCER_UP	0.98955	0.999869	0.18688	0.966794	0.99831	0.99996
GRAESSMANN_APOPTOSIS_BY_DOXORUBICIN_UP	0.95491	0.999869	0.022083	0.876285	0.98359	0.99996
GRAHAM_CML_DIVIDING_VS_NORMAL_QUIESCENT_UP	0.93849	0.999869	0.47395	0.987799	0.87492	0.99996
GRAHAM_CML_QUIESCENT_VS_NORMAL_QUIESCENT_DN	0.81329	0.999869	0.32484	0.975841	0.87069	0.99996
GRAHAM_NORMAL_QUIESCENT_VS_NORMAL_DIVIDING_DN	0.94412	0.999869	0.47554	0.987799	0.92952	0.99996
GREGORY_SYNTHETIC_LETHAL_WITH_IMATINIB	0.9461	0.999869	0.099179	0.946312	0.71959	0.993755
GROSS_ELK3_TARGETS_DN	0.97687	0.999869	0.8342	0.996644	0.96446	0.99996
GROSS_ELK3_TARGETS_UP	0.85651	0.999869	0.97112	0.999979	0.75714	0.99605
GROSS_HIF1A_TARGETS_DN	0.93861	0.999869	0.92411	0.998187	0.97641	0.99996
GROSS_HIF1A_TARGETS_UP	0.93233	0.999869	0.29231	0.975841	0.8938	0.99996
GROSS_HYPOXIA_VIA_ELK3_ONLY_UP	0.83165	0.999869	0.55446	0.99105	0.90717	0.99996
GRUETZMANN_PANCREATIC_CANCER_DN	0.92359	0.999869	0.39517	0.980393	0.75248	0.995905
GRYDER_PAX3FOXO1_ENHANCERS_IN_TADS	0.95793	0.999869	0.059922	0.923933	0.92788	0.99996
GRYDER_PAX3FOXO1_TOP_ENHANCERS	0.77974	0.999869	0.29892	0.975841	0.62315	0.988963
GUENTHER_GROWTH_SPHERICAL_VS_ADHERENT_UP	0.90232	0.999869	0.73769	0.996644	0.913	0.99996
GUO_HEX_TARGETS_DN	0.85523	0.999869	0.16855	0.964845	0.8677	0.99996
GUTIERREZ_CHRONIC_LYMPHOCYTIC_LEUKEMIA_UP	0.89685	0.999869	0.98847	0.999979	0.87457	0.99996
GUTIERREZ_WALDENSTROEMS_MACROGLOBULINEMIA_2	0.76637	0.999869	0.3119	0.975841	0.88026	0.99996
HADDAD_B_LYMPHOCYTE_PROGENITOR	0.95264	0.999869	0.6855	0.996644	0.90006	0.99996
HAHTOLA_MYCOSIS_FUNGOIDES_SKIN_DN	0.84577	0.999869	0.40079	0.980393	0.36787	0.962161
HAHTOLA_MYCOSIS_FUNGOIDES_SKIN_UP	0.87312	0.999869	0.91964	0.997416	0.92625	0.99996
HAHTOLA_MYCOSIS_FUNGOIDES_UP	0.88291	0.999869	0.33136	0.975841	0.95871	0.99996
HANSON_HRAS_SIGNALING_VIA_NFKB	0.82441	0.999869	0.40848	0.980393	0.9632	0.99996
HASEGAWA_TUMORIGENESIS_BY_RET_C634R	0.81609	0.999869	0.069329	0.943886	0.99713	0.99996
HEDENFALK_BREAST_CANCER_BRACX_UP	0.90398	0.999869	0.7523	0.996644	0.83203	0.998984
HEIDENBLAD_AMPLIFIED_IN_BONE_CANCER	0.98671	0.999869	0.033216	0.89435	0.99828	0.99996
HEIDENBLAD_AMPLIFIED_IN_SOFT_TISSUE_CANCER	0.77832	0.999869	0.41145	0.980393	0.42599	0.967568
HELLER_HDAC_TARGETS_UP	0.87049	0.999869	0.020774	0.876285	0.81336	0.997401
HENDRICKS_SMARCA4_TARGETS_UP	0.96212	0.999869	0.89021	0.997416	0.98559	0.99996
HERNANDEZ_ABERRANT_MITOSIS_BY_DOCETACEL_2NM_UP	0.88442	0.999869	0.57084	0.992245	0.47946	0.975291
HE_PTEN_TARGETS_DN	0.76485	0.999869	0.6894	0.996644	0.52587	0.976229
HOELZEL_NF1_TARGETS_DN	0.96159	0.999869	0.36766	0.980393	0.95261	0.99996
HOFFMANN_IMMATURE_TO_MATURE_B_LYMPHOCYTE_UP	0.86057	0.999869	0.17252	0.966794	0.74565	0.995408
HOFFMANN_SMALL_PRE_BII_TO_IMMATURE_B_LYMPHOCYTE_UP	0.77342	0.999869	0.08885	0.946312	0.84594	0.999612
HOFFMAN_CLOCK_TARGETS_DN	0.83375	0.999869	0.7493	0.996644	0.51813	0.976229
HOFFMAN_CLOCK_TARGETS_UP	0.85196	0.999869	0.26187	0.97112	0.84404	0.999612
HOFMANN_MYELODYSPLASTIC_SYNDROM_HIGH_RISK_UP	0.845	0.999869	0.5508	0.99105	0.83276	0.998984
HOFMANN_MYELODYSPLASTIC_SYNDROM_RISK_UP	0.90995	0.999869	0.34895	0.97965	0.49833	0.976229
HOLLEMAN_ASPARAGINASE_RESISTANCE_ALL_DN	0.91008	0.999869	0.87793	0.997333	0.96692	0.99996
HOLLEMAN_ASPARAGINASE_RESISTANCE_ALL_UP	0.97906	0.999869	0.22825	0.969081	0.88549	0.99996
HOLLEMAN_DAUNORUBICIN_B_ALL_UP	0.9636	0.999869	0.71828	0.996644	0.92254	0.99996
HOLLERN_ADENOMYOEPITHELIAL_BREAST_TUMOR	0.96011	0.999869	0.27251	0.97456	0.77446	0.996271
HOLLERN_PAPILLARY_BREAST_TUMOR	0.80342	0.999869	0.0082555	0.752107	0.75778	0.99605
HOLLERN_SOLID_NODULAR_BREAST_TUMOR_DN	0.988	0.999869	0.33082	0.975841	0.95569	0.99996
HONRADO_BREAST_CANCER_BRCA1_VS_BRCA2	0.90615	0.999869	0.36063	0.980393	0.76585	0.996209
HORIUCHI_WTAP_TARGETS_UP	0.9691	0.999869	0.31228	0.975841	0.94207	0.99996
HOSHIDA_LIVER_CANCER_SUBCLASS_S1	0.78039	0.999869	0.42477	0.980882	0.46521	0.972449
HOWLIN_CITED1_TARGETS_1_DN	0.95029	0.999869	0.59566	0.994221	0.94599	0.99996
HOWLIN_CITED1_TARGETS_2_DN	0.92524	0.999869	0.92943	0.998624	0.89208	0.99996
HUANG_GATA2_TARGETS_DN	0.79027	0.999869	0.7207	0.996644	0.84888	0.999612
HUI_MAPK14_TARGETS_UP	0.81181	0.999869	0.57051	0.992219	0.86218	0.99996
HUMMERICH_MALIGNANT_SKIN_TUMOR_UP	0.88456	0.999869	0.37442	0.980393	0.91003	0.99996
HUNSBERGER_EXERCISE_REGULATED_GENES	0.88574	0.999869	0.64152	0.996297	0.61513	0.988556
HU_GENOTOXIN_ACTION_DIRECT_VS_INDIRECT_24HR	0.92276	0.999869	0.51795	0.99061	0.38792	0.964357
IBRAHIM_NRF1_UP	0.99375	0.999869	0.91819	0.997416	0.91528	0.99996
IBRAHIM_NRF2_UP	0.9998	0.999869	0.89715	0.997416	0.96164	0.99996
ICHIBA_GRAFT_VERSUS_HOST_DISEASE_35D_DN	0.91856	0.999869	0.083157	0.94418	0.98388	0.99996
IGLESIAS_E2F_TARGETS_DN	0.85516	0.999869	0.37415	0.980393	0.66175	0.991608
IGLESIAS_E2F_TARGETS_UP	0.99659	0.999869	0.031116	0.885511	0.94895	0.99996
IKEDA_MIR133_TARGETS_DN	0.89171	0.999869	0.00034956	0.427376	0.87588	0.99996
INAMURA_LUNG_CANCER_SCC_SUBTYPES_UP	0.88236	0.999869	0.51067	0.99061	0.80014	0.996501
INGA_TP53_TARGETS	0.76462	0.999869	0.21468	0.968108	0.74229	0.994967
INGRAM_SHH_TARGETS_DN	0.80349	0.999869	0.72132	0.996644	0.68471	0.993566
IRITANI_MAD1_TARGETS_DN	0.8187	0.999869	0.91373	0.997416	0.1861	0.901642
ISHIKAWA_STING_SIGNALING	0.83579	0.999869	0.68025	0.996644	0.87541	0.99996
ITO_PTTG1_TARGETS_UP	0.9689	0.999869	0.97654	0.999979	0.7826	0.996385
IVANOVA_HEMATOPOIESIS_LATE_PROGENITOR	0.98676	0.999869	0.91464	0.997416	0.99259	0.99996
IWANAGA_CARCINOGENESIS_BY_KRAS_PTEN_UP	0.79846	0.999869	0.6108	0.994221	0.6419	0.990911
IWANAGA_E2F1_TARGETS_NOT_INDUCED_BY_SERUM	0.90388	0.999869	0.96648	0.999786	0.84068	0.999118
IZADPANAH_STEM_CELL_ADIPOSE_VS_BONE_DN	0.87329	0.999869	0.094571	0.946312	0.92058	0.99996
IZADPANAH_STEM_CELL_ADIPOSE_VS_BONE_UP	0.92583	0.999869	0.23991	0.969081	0.92227	0.99996
JAEGER_METASTASIS_DN	0.91886	0.999869	0.47797	0.987799	0.87467	0.99996
JAIN_NFKB_SIGNALING	0.80897	0.999869	0.11051	0.946312	0.45088	0.970087
JAZAERI_BREAST_CANCER_BRCA1_VS_BRCA2_UP	0.92801	0.999869	0.013319	0.850186	0.95058	0.99996
JEON_SMAD6_TARGETS_DN	0.79887	0.999869	0.86037	0.996727	0.72288	0.993755
JEON_SMAD6_TARGETS_UP	0.81582	0.999869	0.38127	0.980393	0.98669	0.99996
JIANG_AGING_HYPOTHALAMUS_DN	0.98575	0.999869	0.70513	0.996644	0.90123	0.99996
JINESH_BLEBBISHIELD_TRANSFORMED_STEM_CELL_SPHERES_DN	0.85358	0.999869	0.29774	0.975841	0.8618	0.99996
JINESH_BLEBBISHIELD_TRANSFORMED_STEM_CELL_SPHERES_UP	0.9355	0.999869	0.43297	0.982831	0.97167	0.99996
JOHANSSON_GLIOMAGENESIS_BY_PDGFB_UP	0.81778	0.999869	0.63067	0.994992	0.69479	0.993755
JOHNSTONE_PARVB_TARGETS_1_DN	0.88042	0.999869	0.55844	0.99205	0.79086	0.996501
JOSEPH_RESPONSE_TO_SODIUM_BUTYRATE_DN	0.95434	0.999869	0.74897	0.996644	0.90447	0.99996
JOSEPH_RESPONSE_TO_SODIUM_BUTYRATE_UP	0.76895	0.999869	0.21597	0.968108	0.3978	0.964917
KAMIKUBO_MYELOID_CEBPA_NETWORK	0.89356	0.999869	0.011677	0.827364	0.98271	0.99996
KAMMINGA_SENESCENCE	0.83755	0.999869	0.31291	0.975841	0.57761	0.986149
KANG_AR_TARGETS_UP	0.94264	0.999869	0.12217	0.949842	0.97936	0.99996
KANG_DOXORUBICIN_RESISTANCE_DN	0.96794	0.999869	0.92368	0.998187	0.91852	0.99996
KANG_DOXORUBICIN_RESISTANCE_UP	0.87214	0.999869	0.92599	0.998187	0.88229	0.99996
KANG_FLUOROURACIL_RESISTANCE_DN	0.95892	0.999869	0.61719	0.994221	0.85687	0.99996
KANG_GLIS3_TARGETS	0.86665	0.999869	0.52416	0.99061	0.76646	0.996209
KANNAN_TP53_TARGETS_DN	0.81693	0.999869	0.15481	0.964845	0.85429	0.999612
KARAKAS_TGFB1_SIGNALING	0.85264	0.999869	0.75061	0.996644	0.74116	0.994528
KASLER_HDAC7_TARGETS_1_UP	0.80293	0.999869	0.46697	0.98656	0.7967	0.996501
KASLER_HDAC7_TARGETS_2_UP	0.80413	0.999869	0.51511	0.99061	0.90172	0.99996
KATSANOU_ELAVL1_TARGETS_DN	0.847	0.999869	0.017314	0.876285	0.97372	0.99996
KAUFFMANN_DNA_REPLICATION_GENES	0.78408	0.999869	0.66675	0.996644	0.39623	0.964917
KAYO_AGING_MUSCLE_UP	0.83458	0.999869	0.86446	0.997333	0.64885	0.991534
KAYO_CALORIE_RESTRICTION_MUSCLE_UP	0.86192	0.999869	0.11709	0.946348	0.91755	0.99996
KEGG_ALZHEIMERS_DISEASE	0.88269	0.999869	0.3264	0.975841	0.85273	0.999612
KEGG_AMYOTROPHIC_LATERAL_SCLEROSIS_ALS	0.91835	0.999869	0.14776	0.962966	0.72413	0.993755
KEGG_ANTIGEN_PROCESSING_AND_PRESENTATION	0.89498	0.999869	0.82488	0.996644	0.91233	0.99996
KEGG_ASTHMA	0.77392	0.999869	0.055267	0.919684	0.87561	0.99996
KEGG_AUTOIMMUNE_THYROID_DISEASE	0.83878	0.999869	0.26061	0.97112	0.614	0.988556
KEGG_BASAL_TRANSCRIPTION_FACTORS	0.83124	0.999869	0.58933	0.994221	0.68755	0.993566
KEGG_BASE_EXCISION_REPAIR	0.99083	0.999869	0.80565	0.996644	0.98081	0.99996
KEGG_BLADDER_CANCER	0.91893	0.999869	0.49965	0.989624	0.91053	0.99996
KEGG_CALCIUM_SIGNALING_PATHWAY	0.91601	0.999869	0.32547	0.975841	0.87803	0.99996
KEGG_COMPLEMENT_AND_COAGULATION_CASCADES	0.94361	0.999869	0.31385	0.975841	0.89269	0.99996
KEGG_CYTOSOLIC_DNA_SENSING_PATHWAY	0.98646	0.999869	0.28035	0.975841	0.97349	0.99996
KEGG_DILATED_CARDIOMYOPATHY	0.81035	0.999869	0.89268	0.997416	0.82896	0.998984
KEGG_DRUG_METABOLISM_OTHER_ENZYMES	0.81248	0.999869	0.7976	0.996644	0.50032	0.976229
KEGG_ENDOCYTOSIS	0.778	0.999869	0.2531	0.969081	0.83997	0.999069
KEGG_FRUCTOSE_AND_MANNOSE_METABOLISM	0.88549	0.999869	0.84073	0.996644	0.96101	0.99996
KEGG_GLIOMA	0.79158	0.999869	0.89643	0.997416	0.73995	0.99422
KEGG_GLYCOLYSIS_GLUCONEOGENESIS	0.81027	0.999869	0.7346	0.996644	0.41819	0.967117
KEGG_GLYOXYLATE_AND_DICARBOXYLATE_METABOLISM	0.8771	0.999869	0.82282	0.996644	0.73491	0.993755
KEGG_HUNTINGTONS_DISEASE	0.80817	0.999869	0.17342	0.966794	0.70586	0.993755
KEGG_INSULIN_SIGNALING_PATHWAY	0.78644	0.999869	0.7998	0.996644	0.22488	0.921742
KEGG_LEISHMANIA_INFECTION	0.99319	0.999869	0.62668	0.994992	0.99088	0.99996
KEGG_LEUKOCYTE_TRANSENDOTHELIAL_MIGRATION	0.82923	0.999869	0.50814	0.99061	0.40024	0.964917
KEGG_MTOR_SIGNALING_PATHWAY	0.90927	0.999869	0.7812	0.996644	0.55739	0.983128
KEGG_NEUROTROPHIN_SIGNALING_PATHWAY	0.92012	0.999869	0.34734	0.97965	0.68686	0.993566
KEGG_OXIDATIVE_PHOSPHORYLATION	0.79798	0.999869	0.40106	0.980393	0.82361	0.998984
KEGG_O_GLYCAN_BIOSYNTHESIS	0.80014	0.999869	0.60377	0.994221	0.65451	0.991608
KEGG_P53_SIGNALING_PATHWAY	0.7922	0.999869	0.52257	0.99061	0.88309	0.99996
KEGG_PENTOSE_PHOSPHATE_PATHWAY	0.88763	0.999869	0.80136	0.996644	0.71817	0.993755
KEGG_PPAR_SIGNALING_PATHWAY	0.94807	0.999869	0.27288	0.97458	0.8618	0.99996
KEGG_PRION_DISEASES	0.97738	0.999869	0.56604	0.992219	0.96438	0.99996
KEGG_PROTEASOME	0.91221	0.999869	0.81942	0.996644	0.81314	0.997401
KEGG_PROTEIN_EXPORT	0.92122	0.999869	0.73155	0.996644	0.73165	0.993755
KEGG_PYRIMIDINE_METABOLISM	0.84963	0.999869	0.9901	0.999979	0.77911	0.996385
KEGG_RIBOFLAVIN_METABOLISM	0.84694	0.999869	0.91372	0.997416	0.86281	0.99996
KEGG_SMALL_CELL_LUNG_CANCER	0.9147	0.999869	0.59211	0.994221	0.87994	0.99996
KEGG_SNARE_INTERACTIONS_IN_VESICULAR_TRANSPORT	0.84638	0.999869	0.62635	0.994992	0.73226	0.993755
KEGG_SYSTEMIC_LUPUS_ERYTHEMATOSUS	0.88336	0.999869	0.66428	0.996644	0.85419	0.999612
KEGG_TOLL_LIKE_RECEPTOR_SIGNALING_PATHWAY	0.96859	0.999869	0.058051	0.923933	0.91793	0.99996
KEGG_TYPE_II_DIABETES_MELLITUS	0.80223	0.999869	0.93801	0.999087	0.54895	0.981698
KEGG_TYPE_I_DIABETES_MELLITUS	0.78917	0.999869	0.3424	0.979404	0.74433	0.995408
KEGG_T_CELL_RECEPTOR_SIGNALING_PATHWAY	0.94237	0.999869	0.42179	0.980393	0.76958	0.996271
KEGG_VASCULAR_SMOOTH_MUSCLE_CONTRACTION	0.81046	0.999869	0.32864	0.975841	0.46505	0.972449
KEGG_VIBRIO_CHOLERAE_INFECTION	0.92826	0.999869	0.87597	0.997333	0.85723	0.99996
KEGG_VIRAL_MYOCARDITIS	0.85814	0.999869	0.8987	0.997416	0.56997	0.986096
KENNY_CTNNB1_TARGETS_UP	0.9525	0.999869	0.68221	0.996644	0.94129	0.99996
KERLEY_RESPONSE_TO_CISPLATIN_DN	0.87025	0.999869	0.83395	0.996644	0.7026	0.993755
KIM_ALL_DISORDERS_CALB1_CORR_DN	0.95214	0.999869	0.12194	0.949842	0.9752	0.99996
KIM_ALL_DISORDERS_CALB1_CORR_UP	0.76223	0.999869	0.37361	0.980393	0.4738	0.975291
KIM_ALL_DISORDERS_DURATION_CORR_DN	0.95158	0.999869	0.98685	0.999979	0.89065	0.99996
KIM_ALL_DISORDERS_OLIGODENDROCYTE_NUMBER_CORR_DN	0.81333	0.999869	0.18466	0.966794	0.46326	0.972449
KIM_ALL_DISORDERS_OLIGODENDROCYTE_NUMBER_CORR_UP	0.95244	0.999869	0.39426	0.980393	0.79256	0.996501
KIM_BIPOLAR_DISORDER_OLIGODENDROCYTE_DENSITY_CORR_DN	0.93008	0.999869	0.93578	0.998929	0.96452	0.99996
KIM_BIPOLAR_DISORDER_OLIGODENDROCYTE_DENSITY_CORR_UP	0.91028	0.999869	0.73945	0.996644	0.69602	0.993755
KIM_MYCN_AMPLIFICATION_TARGETS_UP	0.88364	0.999869	0.93961	0.999087	0.89329	0.99996
KIM_MYC_AMPLIFICATION_TARGETS_UP	0.81414	0.999869	0.42092	0.980393	0.68594	0.993566
KIM_PTEN_TARGETS_UP	0.8395	0.999869	0.52261	0.99061	0.94758	0.99996
KIM_RESPONSE_TO_TSA_AND_DECITABINE_UP	0.88269	0.999869	0.28827	0.975841	0.88534	0.99996
KIM_WT1_TARGETS_12HR_UP	0.7718	0.999869	0.39281	0.980393	0.95824	0.99996
KIM_WT1_TARGETS_DN	0.8589	0.999869	0.089367	0.946312	0.83358	0.999026
KINNEY_DNMT1_METHYLATION_TARGETS	0.81433	0.999869	0.99672	0.999979	0.79669	0.996501
KOBAYASHI_RESPONSE_TO_ROMIDEPSIN	0.79813	0.999869	0.69017	0.996644	0.93292	0.99996
KOKKINAKIS_METHIONINE_DEPRIVATION_48HR_DN	0.99887	0.999869	0.91489	0.997416	0.9966	0.99996
KOKKINAKIS_METHIONINE_DEPRIVATION_96HR_DN	0.94979	0.999869	0.36558	0.980393	0.98159	0.99996
KOKKINAKIS_METHIONINE_DEPRIVATION_96HR_UP	0.84458	0.999869	0.52806	0.99061	0.96017	0.99996
KONDO_PROSTATE_CANCER_WITH_H3K27ME3	0.8356	0.999869	0.37484	0.980393	0.90405	0.99996
KORKOLA_CHORIOCARCINOMA_DN	0.91541	0.999869	0.484	0.987799	0.56773	0.98566
KORKOLA_CHORIOCARCINOMA_UP	0.78796	0.999869	0.97409	0.999979	0.65398	0.991608
KORKOLA_EMBRYONAL_CARCINOMA_DN	0.8654	0.999869	0.48415	0.987799	0.50837	0.976229
KORKOLA_EMBRYONIC_CARCINOMA_VS_SEMINOMA_DN	0.98772	0.999869	0.7415	0.996644	0.89721	0.99996
KORKOLA_SEMINOMA_DN	0.87461	0.999869	0.49806	0.989624	0.44762	0.96959
KORKOLA_YOLK_SAC_TUMOR_UP	0.82685	0.999869	0.9926	0.999979	0.8299	0.998984
KRASNOSELSKAYA_ILF3_TARGETS_DN	0.86027	0.999869	0.073802	0.94418	0.84209	0.999274
KUNINGER_IGF1_VS_PDGFB_TARGETS_DN	0.95867	0.999869	0.34415	0.979404	0.84291	0.999389
KUROZUMI_RESPONSE_TO_ONCOCYTIC_VIRUS_AND_CYCLIC_RGD	0.97599	0.999869	0.9624	0.999786	0.93878	0.99996
KUWANO_RNA_STABILIZED_BY_NO	0.8966	0.999869	0.82817	0.996644	0.78082	0.996385
KYNG_DNA_DAMAGE_BY_4NQO_OR_GAMMA_RADIATION	0.91434	0.999869	0.91545	0.997416	0.8114	0.997401
KYNG_ENVIRONMENTAL_STRESS_RESPONSE_UP	0.90847	0.999869	0.92305	0.998187	0.56824	0.98566
KYNG_NORMAL_AGING_UP	0.85448	0.999869	0.55559	0.99105	0.61981	0.988877
KYNG_RESPONSE_TO_H2O2	0.83817	0.999869	0.68969	0.996644	0.8919	0.99996
KYNG_RESPONSE_TO_H2O2_VIA_ERCC6_UP	0.96437	0.999869	0.33069	0.975841	0.85434	0.999612
LANDIS_BREAST_CANCER_PROGRESSION_UP	0.97253	0.999869	0.4376	0.983411	0.88047	0.99996
LANDIS_ERBB2_BREAST_TUMORS_324_UP	0.91086	0.999869	0.22156	0.969081	0.74509	0.995408
LA_MEN1_TARGETS	0.91853	0.999869	0.45001	0.983706	0.92152	0.99996
LEE_BMP2_TARGETS_UP	0.8871	0.999869	0.092007	0.946312	0.92444	0.99996
LEE_LIVER_CANCER_ACOX1_UP	0.877	0.999869	0.48764	0.988418	0.63869	0.990911
LEE_LIVER_CANCER_CIPROFIBRATE_DN	0.87852	0.999869	0.61306	0.994221	0.86836	0.99996
LEE_LIVER_CANCER_CIPROFIBRATE_UP	0.78097	0.999869	0.16529	0.964845	0.42532	0.967117
LEE_LIVER_CANCER_DENA_DN	0.86703	0.999869	0.69854	0.996644	0.95296	0.99996
LEE_LIVER_CANCER_DENA_UP	0.97674	0.999869	0.67762	0.996644	0.8144	0.997401
LEE_LIVER_CANCER_E2F1_DN	0.86295	0.999869	0.97902	0.999979	0.7947	0.996501
LEE_LIVER_CANCER_E2F1_UP	0.846	0.999869	0.046818	0.918011	0.87408	0.99996
LEE_LIVER_CANCER_MYC_DN	0.90593	0.999869	0.78839	0.996644	0.91303	0.99996
LEE_LIVER_CANCER_MYC_E2F1_DN	0.91233	0.999869	0.63542	0.995211	0.76906	0.996271
LEE_LIVER_CANCER_MYC_TGFA_DN	0.944	0.999869	0.31927	0.975841	0.86852	0.99996
LEE_LIVER_CANCER_MYC_UP	0.82137	0.999869	0.31022	0.975841	0.89422	0.99996
LEE_METASTASIS_AND_RNA_PROCESSING_UP	0.96715	0.999869	0.16941	0.964845	0.98025	0.99996
LEE_TARGETS_OF_PTCH1_AND_SUFU_UP	0.82268	0.999869	0.86245	0.997264	0.66926	0.99257
LEI_HOXC8_TARGETS_DN	0.87743	0.999869	0.21371	0.967782	0.50448	0.976229
LENAOUR_DENDRITIC_CELL_MATURATION_DN	0.85876	0.999869	0.47902	0.987799	0.88409	0.99996
LIANG_HEMATOPOIESIS_STEM_CELL_NUMBER_LARGE_VS_TINY_UP	0.92237	0.999869	0.0063205	0.74224	0.85865	0.99996
LIANG_HEMATOPOIESIS_STEM_CELL_NUMBER_QTL	0.82732	0.999869	0.034106	0.898111	0.94632	0.99996
LIAN_NEUTROPHIL_GRANULE_CONSTITUENTS	0.93888	0.999869	0.50711	0.99061	0.88629	0.99996
LIAO_METASTASIS	0.95264	0.999869	0.043536	0.918011	0.65391	0.991608
LIEN_BREAST_CARCINOMA_METAPLASTIC_VS_DUCTAL_UP	0.80095	0.999869	0.95453	0.999786	0.77401	0.996271
LIM_MAMMARY_LUMINAL_PROGENITOR_UP	0.92732	0.999869	0.10299	0.946312	0.64436	0.990911
LINDGREN_BLADDER_CANCER_CLUSTER_2A_DN	0.90194	0.999869	0.74143	0.996644	0.85062	0.999612
LINDGREN_BLADDER_CANCER_CLUSTER_2B	0.94423	0.999869	0.20032	0.966794	0.83867	0.999026
LINDGREN_BLADDER_CANCER_CLUSTER_3_UP	0.88959	0.999869	0.21997	0.969081	0.86016	0.99996
LINDGREN_BLADDER_CANCER_HIGH_RECURRENCE	0.81129	0.999869	9.5545e-05	0.260195	0.94752	0.99996
LINDVALL_IMMORTALIZED_BY_TERT_DN	0.94088	0.999869	0.12078	0.949842	0.94742	0.99996
LIN_MELANOMA_COPY_NUMBER_DN	0.85997	0.999869	0.56653	0.992219	0.89409	0.99996
LIN_TUMOR_ESCAPE_FROM_IMMUNE_ATTACK	0.815	0.999869	0.10328	0.946312	0.43742	0.969501
LIU_IL13_MEMORY_MODEL_DN	0.87452	0.999869	0.99191	0.999979	0.94674	0.99996
LIU_OVARIAN_CANCER_TUMORS_AND_XENOGRAFTS_XDGS_DN	0.88802	0.999869	0.46417	0.985713	0.97818	0.99996
LIU_PROSTATE_CANCER_DN	0.82167	0.999869	0.24565	0.969081	0.97782	0.99996
LIU_SMARCA4_TARGETS	0.91062	0.999869	0.48606	0.987969	0.94397	0.99996
LIU_SOX4_TARGETS_UP	0.78019	0.999869	0.43712	0.983411	0.60721	0.988556
LIU_VAV3_PROSTATE_CARCINOGENESIS_UP	0.95051	0.999869	0.44758	0.983456	0.94891	0.99996
LI_DCP2_BOUND_MRNA	0.93291	0.999869	0.56062	0.99205	0.84785	0.999612
LI_PROSTATE_CANCER_EPIGENETIC	0.83355	0.999869	0.46639	0.98607	0.75604	0.99605
LOPES_METHYLATED_IN_COLON_CANCER_UP	0.99965	0.999869	0.38327	0.980393	0.99895	0.99996
LOPEZ_EPITHELIOID_MESOTHELIOMA	0.84719	0.999869	0.3825	0.980393	0.85287	0.999612
LOPEZ_MBD_TARGETS	0.84664	0.999869	0.69791	0.996644	0.62108	0.988963
LOPEZ_MESOTELIOMA_SURVIVAL_TIME_DN	0.85256	0.999869	0.70745	0.996644	0.97664	0.99996
LOPEZ_MESOTHELIOMA_SURVIVAL_WORST_VS_BEST_DN	0.79996	0.999869	0.39832	0.980393	0.91349	0.99996
LOPEZ_MESOTHELIOMA_SURVIVAL_WORST_VS_BEST_UP	0.90154	0.999869	0.34826	0.97965	0.74922	0.995489
LUDWICZEK_TREATING_IRON_OVERLOAD	0.82272	0.999869	0.62209	0.994221	0.89741	0.99996
LUI_THYROID_CANCER_CLUSTER_2	0.86459	0.999869	0.83514	0.996644	0.7669	0.996209
LUI_THYROID_CANCER_PAX8_PPARG_UP	0.86008	0.999869	0.81899	0.996644	0.59948	0.988218
LUND_SILENCED_BY_METHYLATION	0.8772	0.999869	0.20839	0.966794	0.95572	0.99996
LY_AGING_OLD_UP	0.79062	0.999869	0.14116	0.957615	0.40986	0.966593
MAGRANGEAS_MULTIPLE_MYELOMA_IGG_VS_IGA_DN	0.77308	0.999869	0.36524	0.980393	0.82629	0.998984
MAGRANGEAS_MULTIPLE_MYELOMA_IGLL_VS_IGLK_UP	0.94699	0.999869	0.68654	0.996644	0.90342	0.99996
MAINA_VHL_TARGETS_UP	0.80625	0.999869	0.81124	0.996644	0.86582	0.99996
MANALO_HYPOXIA_DN	0.81639	0.999869	0.18061	0.966794	0.79987	0.996501
MANALO_HYPOXIA_UP	0.79409	0.999869	0.060157	0.924092	0.56571	0.985444
MANNE_COVID19_COMBINED_COHORT_VS_HEALTHY_DONOR_PLATELETS_DN	0.77259	0.999869	0.87445	0.997333	0.81703	0.998318
MANNE_COVID19_ICU_VS_HEALTHY_DONOR_PLATELETS_DN	0.88833	0.999869	0.63261	0.994992	0.94477	0.99996
MANNE_COVID19_NONICU_VS_HEALTHY_DONOR_PLATELETS_DN	0.85118	0.999869	0.78441	0.996644	0.77842	0.996385
MARCHINI_TRABECTEDIN_RESISTANCE_DN	0.78151	0.999869	0.12097	0.949842	0.73586	0.993755
MARCHINI_TRABECTEDIN_RESISTANCE_UP	0.83958	0.999869	0.68972	0.996644	0.83808	0.999026
MARIADASON_RESPONSE_TO_BUTYRATE_SULINDAC_6	0.80972	0.999869	0.10913	0.946312	0.77206	0.996271
MARIADASON_RESPONSE_TO_CURCUMIN_SULINDAC_5	0.90475	0.999869	0.10562	0.946312	0.74318	0.995091
MARKEY_RB1_ACUTE_LOF_DN	0.80321	0.999869	0.76358	0.996644	0.77549	0.996271
MARKS_ACETYLATED_NON_HISTONE_PROTEINS	0.91964	0.999869	0.29553	0.975841	0.99256	0.99996
MARTENS_BOUND_BY_PML_RARA_FUSION	0.78377	0.999869	0.044988	0.918011	0.79075	0.996501
MARTENS_TRETINOIN_RESPONSE_DN	0.89195	0.999869	0.25689	0.969081	0.97436	0.99996
MARTINELLI_IMMATURE_NEUTROPHIL_UP	0.91324	0.999869	0.81264	0.996644	0.8696	0.99996
MARTINEZ_RESPONSE_TO_TRABECTEDIN	0.84724	0.999869	0.3157	0.975841	0.94782	0.99996
MARTIN_NFKB_TARGETS_DN	0.82447	0.999869	0.349	0.97965	0.58912	0.986804
MARTIN_VIRAL_GPCR_SIGNALING_DN	0.95667	0.999869	0.074796	0.94418	0.95188	0.99996
MARTIN_VIRAL_GPCR_SIGNALING_UP	0.91921	0.999869	0.85977	0.996727	0.80064	0.996501
MARZEC_IL2_SIGNALING_DN	0.80235	0.999869	0.13276	0.949842	0.96725	0.99996
MATHEW_FANCONI_ANEMIA_GENES	0.94499	0.999869	0.40247	0.980393	0.63389	0.990911
MATSUDA_NATURAL_KILLER_DIFFERENTIATION	0.84418	0.999869	0.78472	0.996644	0.73475	0.993755
MATTHEWS_SKIN_CARCINOGENESIS_VIA_JUN	0.87181	0.999869	0.43919	0.983411	0.89179	0.99996
MATZUK_EARLY_ANTRAL_FOLLICLE	0.93662	0.999869	0.48382	0.987799	0.9435	0.99996
MATZUK_MALE_REPRODUCTION_SERTOLI	0.83412	0.999869	0.90615	0.997416	0.68457	0.993566
MATZUK_SPERMATOGONIA	0.94022	0.999869	0.24613	0.969081	0.83571	0.999026
MATZUK_SPERMATOZOA	0.95754	0.999869	0.55062	0.99105	0.86085	0.99996
MATZUK_STEROIDOGENESIS	0.95944	0.999869	0.31282	0.975841	0.94437	0.99996
MCBRYAN_PUBERTAL_BREAST_3_4WK_DN	0.80139	0.999869	0.1859	0.966794	0.83107	0.998984
MCBRYAN_PUBERTAL_BREAST_6_7WK_DN	0.92528	0.999869	0.38578	0.980393	0.64169	0.990911
MCGOWAN_RSP6_TARGETS_UP	0.96849	0.999869	0.40607	0.980393	0.98281	0.99996
MEBARKI_HCC_PROGENITOR_WNT_DN_CTNNB1_DEPENDENT_BLOCKED_BY_FZD8CRD	0.80252	0.999869	0.48118	0.987799	0.85724	0.99996
MEBARKI_HCC_PROGENITOR_WNT_UP_CTNNB1_DEPENDENT	0.83223	0.999869	0.21056	0.966794	0.89337	0.99996
MEBARKI_HCC_PROGENITOR_WNT_UP_CTNNB1_DEPENDENT_BLOCKED_BY_FZD8CRD	0.84083	0.999869	0.66799	0.996644	0.69986	0.993755
MEDINA_SMARCA4_TARGETS	0.84343	0.999869	0.81312	0.996644	0.63657	0.990911
MEINHOLD_OVARIAN_CANCER_LOW_GRADE_UP	0.80898	0.999869	0.68444	0.996644	0.64318	0.990911
MEISSNER_NPC_HCP_WITH_H3_UNMETHYLATED	0.9729	0.999869	0.040317	0.918011	0.963	0.99996
MIKHAYLOVA_OXIDATIVE_STRESS_RESPONSE_VIA_VHL_DN	0.83461	0.999869	0.80416	0.996644	0.38646	0.964255
MIKI_COEXPRESSED_WITH_CYP19A1	0.8592	0.999869	0.68693	0.996644	0.80575	0.99711
MIKKELSEN_ES_HCP_WITH_H3K27ME3	0.79681	0.999869	0.72172	0.996644	0.46741	0.97296
MIKKELSEN_ES_HCP_WITH_H3_UNMETHYLATED	0.93811	0.999869	0.92496	0.998187	0.9319	0.99996
MIKKELSEN_IPS_HCP_WITH_H3_UNMETHYLATED	0.98145	0.999869	0.92637	0.998187	0.82601	0.998984
MIKKELSEN_IPS_ICP_WITH_H3K4ME3_AND_H327ME3	0.80179	0.999869	0.29042	0.975841	0.86612	0.99996
MIKKELSEN_MCV6_ICP_WITH_H3K4ME3_AND_H3K27ME3	0.99179	0.999869	0.13374	0.949842	0.94913	0.99996
MIKKELSEN_MEF_ICP_WITH_H3K4ME3_AND_H3K27ME3	0.9965	0.999869	0.42706	0.981885	0.99252	0.99996
MIKKELSEN_MEF_LCP_WITH_H3K27ME3	0.84465	0.999869	0.24541	0.969081	0.6257	0.989484
MIKKELSEN_NPC_ICP_WITH_H3K4ME3	0.90923	0.999869	0.056849	0.923933	0.97058	0.99996
MILICIC_FAMILIAL_ADENOMATOUS_POLYPOSIS_DN	0.99275	0.999869	0.2669	0.97282	0.96942	0.99996
MISHRA_CARCINOMA_ASSOCIATED_FIBROBLAST_UP	0.90124	0.999869	0.83591	0.996644	0.99653	0.99996
MOHANKUMAR_HOXA1_TARGETS_DN	0.95839	0.999869	0.85604	0.996644	0.91483	0.99996
MOLENAAR_TARGETS_OF_CCND1_AND_CDK4_UP	0.84298	0.999869	0.25105	0.969081	0.67488	0.993101
MONTERO_THYROID_CANCER_POOR_SURVIVAL_DN	0.91897	0.999869	0.28109	0.975841	0.96143	0.99996
MOOTHA_GLYCOGEN_METABOLISM	0.98344	0.999869	0.0035432	0.698622	0.99861	0.99996
MOOTHA_PGC	0.78227	0.999869	0.93942	0.999087	0.83077	0.998984
MOOTHA_VOXPHOS	0.77181	0.999869	0.2434	0.969081	0.75279	0.995905
MORI_EMU_MYC_LYMPHOMA_BY_ONSET_TIME_UP	0.77264	0.999869	0.12279	0.949842	0.9507	0.99996
MORI_SMALL_PRE_BII_LYMPHOCYTE_UP	0.82191	0.999869	0.25366	0.969081	0.46358	0.972449
MULLIGHAN_NPM1_MUTATED_SIGNATURE_1_DN	0.82492	0.999869	0.11698	0.946312	0.9444	0.99996
MULLIGHAN_NPM1_MUTATED_SIGNATURE_2_DN	0.95401	0.999869	0.20626	0.966794	0.93437	0.99996
MULLIGHAN_NPM1_SIGNATURE_3_DN	0.81933	0.999869	0.12513	0.949842	0.8893	0.99996
MURAKAMI_UV_RESPONSE_1HR_DN	0.87656	0.999869	0.28614	0.975841	0.94447	0.99996
MYLLYKANGAS_AMPLIFICATION_HOT_SPOT_16	0.86528	0.999869	0.40185	0.980393	0.35945	0.960351
MYLLYKANGAS_AMPLIFICATION_HOT_SPOT_25	0.77029	0.999869	0.2124	0.967077	0.66481	0.991608
MYLLYKANGAS_AMPLIFICATION_HOT_SPOT_27	0.84979	0.999869	0.089673	0.946312	0.89468	0.99996
MYLLYKANGAS_AMPLIFICATION_HOT_SPOT_5	0.83695	0.999869	0.13737	0.953735	0.57552	0.986149
MYLLYKANGAS_AMPLIFICATION_HOT_SPOT_8	0.93421	0.999869	0.92224	0.998187	0.95165	0.99996
NABA_CORE_MATRISOME	0.81303	0.999869	0.78089	0.996644	0.92841	0.99996
NABA_ECM_GLYCOPROTEINS	0.88429	0.999869	0.89614	0.997416	0.97197	0.99996
NABA_ECM_REGULATORS	0.7841	0.999869	0.61743	0.994221	0.52521	0.976229
NABA_PROTEOGLYCANS	0.93588	0.999869	0.33548	0.978145	0.59511	0.98745
NADELLA_PRKAR1A_TARGETS_DN	0.86896	0.999869	0.70947	0.996644	0.56759	0.98566
NADLER_HYPERGLYCEMIA_AT_OBESITY	0.89787	0.999869	0.82051	0.996644	0.91423	0.99996
NAGY_PCAF_COMPONENTS_HUMAN	0.90833	0.999869	0.17042	0.965294	0.7484	0.995411
NAGY_STAGA_COMPONENTS_HUMAN	0.94842	0.999869	0.81143	0.996644	0.88541	0.99996
NAGY_TFTC_COMPONENTS_HUMAN	0.90738	0.999869	0.78921	0.996644	0.85423	0.999612
NAKAMURA_ADIPOGENESIS_EARLY_UP	0.82506	0.999869	0.83016	0.996644	0.75091	0.995905
NAKAMURA_ALVEOLAR_EPITHELIUM	0.83419	0.999869	0.86669	0.997333	0.80556	0.99711
NAKAMURA_CANCER_MICROENVIRONMENT_UP	0.96483	0.999869	0.54312	0.99088	0.90454	0.99996
NAKAYAMA_SOFT_TISSUE_TUMORS_PCA2_DN	0.93784	0.999869	0.26399	0.97112	0.84973	0.999612
NATSUME_RESPONSE_TO_INTERFERON_BETA_DN	0.98973	0.999869	0.40623	0.980393	0.91966	0.99996
NEMETH_INFLAMMATORY_RESPONSE_LPS_DN	0.92042	0.999869	0.68052	0.996644	0.94308	0.99996
NEWMAN_ERCC6_TARGETS_DN	0.9134	0.999869	0.71399	0.996644	0.69732	0.993755
NGO_MALIGNANT_GLIOMA_1P_LOH	0.84773	0.999869	0.51682	0.99061	0.74863	0.995411
NICK_RESPONSE_TO_PROC_TREATMENT_UP	0.78608	0.999869	0.69306	0.996644	0.84957	0.999612
NIKOLSKY_BREAST_CANCER_14Q22_AMPLICON	0.81381	0.999869	0.54486	0.99088	0.82862	0.998984
NIKOLSKY_BREAST_CANCER_15Q26_AMPLICON	0.93757	0.999869	0.41056	0.980393	0.99004	0.99996
NIKOLSKY_BREAST_CANCER_1Q32_AMPLICON	0.9929	0.999869	0.68267	0.996644	0.99057	0.99996
NIKOLSKY_BREAST_CANCER_7P15_AMPLICON	0.93244	0.999869	0.60062	0.994221	0.80692	0.997161
NIKOLSKY_BREAST_CANCER_8P12_P11_AMPLICON	0.77558	0.999869	0.40028	0.980393	0.84137	0.999118
NOJIMA_SFRP2_TARGETS_DN	0.99824	0.999869	0.68517	0.996644	0.98197	0.99996
NOUZOVA_METHYLATED_IN_APL	0.98785	0.999869	0.64102	0.99612	0.92282	0.99996
NUNODA_RESPONSE_TO_DASATINIB_IMATINIB_UP	0.9021	0.999869	0.17443	0.966794	0.90757	0.99996
NUTT_GBM_VS_AO_GLIOMA_UP	0.89805	0.999869	0.40038	0.980393	0.82953	0.998984
ODONNELL_TARGETS_OF_MYC_AND_TFRC_DN	0.91754	0.999869	0.30504	0.975841	0.81756	0.998381
OISHI_CHOLANGIOMA_STEM_CELL_LIKE_UP	0.90273	0.999869	0.75973	0.996644	0.76024	0.99611
OLSSON_E2F3_TARGETS_DN	0.82272	0.999869	0.4369	0.983411	0.41404	0.967117
OLSSON_E2F3_TARGETS_UP	0.9608	0.999869	0.43139	0.982274	0.88386	0.99996
ONDER_CDH1_SIGNALING_VIA_CTNNB1	0.9922	0.999869	0.64004	0.9961	0.96779	0.99996
ONDER_CDH1_TARGETS_1_DN	0.99343	0.999869	0.46307	0.985713	0.99976	0.99996
ONDER_CDH1_TARGETS_1_UP	0.96292	0.999869	0.28256	0.975841	0.96598	0.99996
OSADA_ASCL1_TARGETS_UP	0.76792	0.999869	0.61346	0.994221	0.92644	0.99996
OUELLET_OVARIAN_CANCER_INVASIVE_VS_LMP_UP	0.77135	0.999869	0.87044	0.997333	0.79693	0.996501
OUILLETTE_CLL_13Q14_DELETION_DN	0.95201	0.999869	0.80472	0.996644	0.98543	0.99996
OUYANG_PROSTATE_CANCER_MARKERS	0.9639	0.999869	0.84037	0.996644	0.85903	0.99996
PARENT_MTOR_SIGNALING_DN	0.8294	0.999869	0.17554	0.966794	0.54745	0.981409
PARK_APL_PATHOGENESIS_UP	0.89	0.999869	0.31796	0.975841	0.46991	0.974047
PARK_OSTEOBLAST_DIFFERENTIATION_BY_PHENYLAMIL_DN	0.95061	0.999869	0.83286	0.996644	0.91841	0.99996
PEART_HDAC_PROLIFERATION_CLUSTER_UP	0.80997	0.999869	0.092863	0.946312	0.54694	0.981409
PECE_MAMMARY_STEM_CELL_DN	0.8108	0.999869	0.49557	0.989624	0.60569	0.988556
PECE_MAMMARY_STEM_CELL_UP	0.94467	0.999869	0.82095	0.996644	0.81327	0.997401
PEDERSEN_METASTASIS_BY_ERBB2_ISOFORM_4	0.99569	0.999869	0.43469	0.983411	0.99624	0.99996
PEDERSEN_METASTASIS_BY_ERBB2_ISOFORM_7	0.82324	0.999869	0.93473	0.998929	0.78949	0.996501
PEDERSEN_TARGETS_OF_611CTF_ISOFORM_OF_ERBB2	0.92359	0.999869	0.86191	0.997043	0.79909	0.996501
PELLICCIOTTA_HDAC_IN_ANTIGEN_PRESENTATION_DN	0.97206	0.999869	0.54028	0.99061	0.73506	0.993755
PETRETTO_CARDIAC_HYPERTROPHY	0.9921	0.999869	0.14563	0.962845	0.84744	0.999612
PICCALUGA_ANGIOIMMUNOBLASTIC_LYMPHOMA_UP	0.92274	0.999869	0.54517	0.99088	0.98811	0.99996
PID_ALK1_PATHWAY	0.93307	0.999869	0.56707	0.992219	0.86077	0.99996
PID_ANGIOPOIETIN_RECEPTOR_PATHWAY	0.82278	0.999869	0.49192	0.989497	0.73131	0.993755
PID_ANTHRAX_PATHWAY	0.91742	0.999869	0.17091	0.965405	0.76952	0.996271
PID_ARF6_DOWNSTREAM_PATHWAY	0.93314	0.999869	0.78301	0.996644	0.76624	0.996209
PID_ARF6_PATHWAY	0.90644	0.999869	0.53936	0.99061	0.99114	0.99996
PID_ARF6_TRAFFICKING_PATHWAY	0.98953	0.999869	0.52022	0.99061	0.98263	0.99996
PID_ARF_3PATHWAY	0.97737	0.999869	0.38844	0.980393	0.98603	0.99996
PID_ATF2_PATHWAY	0.96708	0.999869	0.74528	0.996644	0.9298	0.99996
PID_CD8_TCR_PATHWAY	0.92913	0.999869	0.68177	0.996644	0.98426	0.99996
PID_CDC42_PATHWAY	0.76992	0.999869	0.30776	0.975841	0.76096	0.99611
PID_E2F_PATHWAY	0.82907	0.999869	0.29519	0.975841	0.59143	0.986804
PID_EPHA_FWDPATHWAY	0.83954	0.999869	0.82184	0.996644	0.74004	0.994262
PID_FOXM1_PATHWAY	0.97709	0.999869	0.62051	0.994221	0.73064	0.993755
PID_FRA_PATHWAY	0.97312	0.999869	0.15321	0.964845	0.97284	0.99996
PID_HEDGEHOG_2PATHWAY	0.79115	0.999869	0.99273	0.999979	0.79423	0.996501
PID_HIV_NEF_PATHWAY	0.93107	0.999869	0.033786	0.898111	0.95105	0.99996
PID_INSULIN_GLUCOSE_PATHWAY	0.97887	0.999869	0.24793	0.969081	0.97045	0.99996
PID_INSULIN_PATHWAY	0.78337	0.999869	0.48806	0.988686	0.85164	0.999612
PID_INTEGRIN_A4B1_PATHWAY	0.97238	0.999869	0.90395	0.997416	0.97862	0.99996
PID_LYMPH_ANGIOGENESIS_PATHWAY	0.94971	0.999869	0.34624	0.979404	0.93041	0.99996
PID_MAPK_TRK_PATHWAY	0.84976	0.999869	0.16675	0.964845	0.94186	0.99996
PID_MYC_PATHWAY	0.96605	0.999869	0.94462	0.999087	0.47295	0.975291
PID_NCADHERIN_PATHWAY	0.85601	0.999869	0.73384	0.996644	0.32917	0.952366
PID_P38_MKK3_6PATHWAY	0.86611	0.999869	0.10049	0.946312	0.84447	0.999612
PID_PDGFRA_PATHWAY	0.8043	0.999869	0.21723	0.969081	0.79633	0.996501
PID_PI3KCI_AKT_PATHWAY	0.88496	0.999869	0.71026	0.996644	0.66462	0.991608
PID_PLK1_PATHWAY	0.76456	0.999869	0.4188	0.980393	0.22806	0.921835
PID_PRL_SIGNALING_EVENTS_PATHWAY	0.8134	0.999869	0.34379	0.979404	0.41831	0.967117
PID_PTP1B_PATHWAY	0.76767	0.999869	0.78959	0.996644	0.84326	0.999417
PID_RAC1_PATHWAY	0.8885	0.999869	0.13127	0.949842	0.80385	0.996593
PID_RET_PATHWAY	0.95028	0.999869	0.006349	0.74224	0.94599	0.99996
PID_RXR_VDR_PATHWAY	0.94345	0.999869	0.75813	0.996644	0.61206	0.988556
PID_S1P_META_PATHWAY	0.86377	0.999869	0.83983	0.996644	0.60093	0.988556
PID_S1P_S1P2_PATHWAY	0.94733	0.999869	0.56471	0.992219	0.71338	0.993755
PID_S1P_S1P4_PATHWAY	0.79374	0.999869	0.60903	0.994221	0.41454	0.967117
PID_TAP63_PATHWAY	0.84783	0.999869	0.54167	0.99061	0.91348	0.99996
PID_TCR_JNK_PATHWAY	0.93436	0.999869	0.15693	0.964845	0.90439	0.99996
PID_TCR_PATHWAY	0.88378	0.999869	0.27624	0.975624	0.98672	0.99996
PID_TNF_PATHWAY	0.91752	0.999869	0.15255	0.964845	0.97062	0.99996
PID_UPA_UPAR_PATHWAY	0.89803	0.999869	0.83345	0.996644	0.71938	0.993755
PILON_KLF1_TARGETS_UP	0.82828	0.999869	0.014531	0.867016	0.89867	0.99996
PIONTEK_PKD1_TARGETS_DN	0.95285	0.999869	0.039647	0.918011	0.98944	0.99996
PLASARI_TGFB1_TARGETS_10HR_UP	0.90431	0.999869	0.26075	0.97112	0.91065	0.99996
PLASARI_TGFB1_TARGETS_1HR_DN	0.96217	0.999869	0.87574	0.997333	0.92788	0.99996
PLASARI_TGFB1_TARGETS_1HR_UP	0.95826	0.999869	0.36274	0.980393	0.96153	0.99996
POS_RESPONSE_TO_HISTAMINE_UP	0.93331	0.999869	0.33914	0.979404	0.75729	0.99605
PUIFFE_INVASION_INHIBITED_BY_ASCITES_UP	0.85474	0.999869	0.28723	0.975841	0.35862	0.960351
PUJANA_BRCA2_PCC_NETWORK	0.77046	0.999869	0.97408	0.999979	0.61867	0.988556
PURBEY_TARGETS_OF_CTBP1_AND_SATB1_DN	0.97467	0.999869	0.39898	0.980393	0.98239	0.99996
PYEON_HPV_POSITIVE_TUMORS_DN	0.79598	0.999869	0.94613	0.999372	0.6842	0.993566
QI_HYPOXIA	0.78096	0.999869	0.73913	0.996644	0.23498	0.922382
QI_HYPOXIA_TARGETS_OF_HIF1A_AND_FOXA2	0.84272	0.999869	0.369	0.980393	0.55936	0.983856
RAGHAVACHARI_PLATELET_SPECIFIC_GENES	0.87413	0.999869	0.099079	0.946312	0.96435	0.99996
RAHMAN_TP53_TARGETS_PHOSPHORYLATED	0.82304	0.999869	0.55289	0.99105	0.54726	0.981409
RAMASWAMY_METASTASIS_DN	0.77279	0.999869	0.2105	0.966794	0.64173	0.990911
RAMJAUN_APOPTOSIS_BY_TGFB1_VIA_MAPK1_DN	0.81263	0.999869	0.88476	0.997416	0.49221	0.975528
RAMPON_ENRICHED_LEARNING_ENVIRONMENT_EARLY_UP	0.96717	0.999869	0.64951	0.996644	0.95033	0.99996
RANKIN_ANGIOGENIC_TARGETS_OF_VHL_HIF2A_UP	0.92483	0.999869	0.51183	0.99061	0.99676	0.99996
RAO_BOUND_BY_SALL4	0.87626	0.999869	0.79568	0.996644	0.86969	0.99996
RASHI_NFKB1_TARGETS	0.98424	0.999869	0.39009	0.980393	0.98027	0.99996
RASHI_RESPONSE_TO_IONIZING_RADIATION_1	0.84415	0.999869	0.92338	0.998187	0.7657	0.996209
RASHI_RESPONSE_TO_IONIZING_RADIATION_2	0.83636	0.999869	0.0050349	0.74224	0.542	0.980445
RASHI_RESPONSE_TO_IONIZING_RADIATION_3	0.78293	0.999869	0.32648	0.975841	0.30185	0.943308
RAY_TUMORIGENESIS_BY_ERBB2_CDC25A_UP	0.87931	0.999869	0.025649	0.881787	0.8798	0.99996
REACTOME_ABC_TRANSPORTER_DISORDERS	0.77737	0.999869	0.55096	0.99105	0.72286	0.993755
REACTOME_ABERRANT_REGULATION_OF_MITOTIC_G1_S_TRANSITION_IN_CANCER_DUE_TO_RB1_DEFECTS	0.97438	0.999869	0.23875	0.969081	0.93569	0.99996
REACTOME_ACTIVATED_NTRK2_SIGNALS_THROUGH_PI3K	0.76985	0.999869	0.95967	0.999786	0.45649	0.972082
REACTOME_ACTIVATED_NTRK3_SIGNALS_THROUGH_PI3K	0.84595	0.999869	0.98072	0.999979	0.72196	0.993755
REACTOME_ACTIVATION_OF_BAD_AND_TRANSLOCATION_TO_MITOCHONDRIA	0.78232	0.999869	0.7315	0.996644	0.65781	0.991608
REACTOME_ACTIVATION_OF_CASPASES_THROUGH_APOPTOSOME_MEDIATED_CLEAVAGE	0.89549	0.999869	0.52421	0.99061	0.92404	0.99996
REACTOME_ACTIVATION_OF_MATRIX_METALLOPROTEINASES	0.78611	0.999869	0.83861	0.996644	0.90112	0.99996
REACTOME_ACTIVATION_OF_NMDA_RECEPTORS_AND_POSTSYNAPTIC_EVENTS	0.82672	0.999869	0.66616	0.996644	0.72671	0.993755
REACTOME_ACTIVATION_OF_SMO	0.94704	0.999869	0.98164	0.999979	0.92606	0.99996
REACTOME_ACTIVATION_OF_THE_PRE_REPLICATIVE_COMPLEX	0.77038	0.999869	0.5691	0.992219	0.53963	0.979288
REACTOME_ACYL_CHAIN_REMODELLING_OF_PE	0.81408	0.999869	0.71	0.996644	0.65222	0.991608
REACTOME_ADAPTIVE_IMMUNE_SYSTEM	0.7759	0.999869	0.96852	0.999979	0.72864	0.993755
REACTOME_ADHERENS_JUNCTIONS_INTERACTIONS	0.84786	0.999869	0.63077	0.994992	0.66151	0.991608
REACTOME_ADORA2B_MEDIATED_ANTI_INFLAMMATORY_CYTOKINES_PRODUCTION	0.82908	0.999869	0.25467	0.969081	0.73741	0.994046
REACTOME_ALPHA_OXIDATION_OF_PHYTANATE	0.92688	0.999869	0.59136	0.994221	0.93686	0.99996
REACTOME_ALTERNATIVE_COMPLEMENT_ACTIVATION	0.88151	0.999869	0.17528	0.966794	0.86838	0.99996
REACTOME_AMINE_LIGAND_BINDING_RECEPTORS	0.79538	0.999869	0.28551	0.975841	0.77103	0.996271
REACTOME_AMINO_ACIDS_REGULATE_MTORC1	0.96932	0.999869	0.28711	0.975841	0.68471	0.993566
REACTOME_ANCHORING_OF_THE_BASAL_BODY_TO_THE_PLASMA_MEMBRANE	0.96006	0.999869	0.76489	0.996644	0.91797	0.99996
REACTOME_ANTIMICROBIAL_PEPTIDES	0.99171	0.999869	0.43174	0.982274	0.98231	0.99996
REACTOME_APEX1_INDEPENDENT_RESOLUTION_OF_AP_SITES_VIA_THE_SINGLE_NUCLEOTIDE_REPLACEMENT_PATHWAY	0.99372	0.999869	0.45613	0.983706	0.98073	0.99996
REACTOME_APOBEC3G_MEDIATED_RESISTANCE_TO_HIV_1_INFECTION	0.84388	0.999869	0.98794	0.999979	0.88818	0.99996
REACTOME_AQUAPORIN_MEDIATED_TRANSPORT	0.78723	0.999869	0.046614	0.918011	0.82686	0.998984
REACTOME_ARACHIDONATE_PRODUCTION_FROM_DAG	0.92192	0.999869	0.74204	0.996644	0.82758	0.998984
REACTOME_ARMS_MEDIATED_ACTIVATION	0.95473	0.999869	0.78165	0.996644	0.87492	0.99996
REACTOME_ASSEMBLY_AND_CELL_SURFACE_PRESENTATION_OF_NMDA_RECEPTORS	0.9301	0.999869	0.83871	0.996644	0.81882	0.998497
REACTOME_AURKA_ACTIVATION_BY_TPX2	0.94276	0.999869	0.90069	0.997416	0.72604	0.993755
REACTOME_AZATHIOPRINE_ADME	0.88362	0.999869	0.12777	0.949842	0.81376	0.997401
REACTOME_BASE_EXCISION_REPAIR	0.94823	0.999869	0.70819	0.996644	0.85737	0.99996
REACTOME_BASE_EXCISION_REPAIR_AP_SITE_FORMATION	0.82465	0.999869	0.50282	0.990131	0.75881	0.99611
REACTOME_BASIGIN_INTERACTIONS	0.86283	0.999869	0.57719	0.993702	0.89896	0.99996
REACTOME_BETA_DEFENSINS	0.85637	0.999869	0.22159	0.969081	0.64472	0.990911
REACTOME_BETA_OXIDATION_OF_PRISTANOYL_COA	0.76339	0.999869	0.099882	0.946312	0.68927	0.993566
REACTOME_BMAL1_CLOCK_NPAS2_ACTIVATES_CIRCADIAN_GENE_EXPRESSION	0.81771	0.999869	0.98242	0.999979	0.74354	0.995112
REACTOME_B_WICH_COMPLEX_POSITIVELY_REGULATES_RRNA_EXPRESSION	0.87625	0.999869	0.39781	0.980393	0.85152	0.999612
REACTOME_CALCITONIN_LIKE_LIGAND_RECEPTORS	0.94475	0.999869	0.90259	0.997416	0.89734	0.99996
REACTOME_CALNEXIN_CALRETICULIN_CYCLE	0.77042	0.999869	0.45831	0.983706	0.47923	0.975291
REACTOME_CAMK_IV_MEDIATED_PHOSPHORYLATION_OF_CREB	0.77387	0.999869	0.72266	0.996644	0.34757	0.958657
REACTOME_CARBOXYTERMINAL_POST_TRANSLATIONAL_MODIFICATIONS_OF_TUBULIN	0.97975	0.999869	0.8684	0.997333	0.95528	0.99996
REACTOME_CASPASE_MEDIATED_CLEAVAGE_OF_CYTOSKELETAL_PROTEINS	0.90223	0.999869	0.59867	0.994221	0.96634	0.99996
REACTOME_CD28_DEPENDENT_PI3K_AKT_SIGNALING	0.7726	0.999869	0.96472	0.999786	0.40358	0.96536
REACTOME_CELLULAR_HEXOSE_TRANSPORT	0.9096	0.999869	0.22831	0.969081	0.98783	0.99996
REACTOME_CELLULAR_RESPONSE_TO_STARVATION	0.89149	0.999869	0.32926	0.975841	0.40947	0.966593
REACTOME_CELL_CELL_JUNCTION_ORGANIZATION	0.95501	0.999869	0.48661	0.987969	0.71187	0.993755
REACTOME_CELL_JUNCTION_ORGANIZATION	0.89852	0.999869	0.79919	0.996644	0.66529	0.991608
REACTOME_CHEMOKINE_RECEPTORS_BIND_CHEMOKINES	0.7759	0.999869	0.34442	0.979404	0.77165	0.996271
REACTOME_CHONDROITIN_SULFATE_BIOSYNTHESIS	0.81655	0.999869	0.44275	0.983411	0.91623	0.99996
REACTOME_CHROMATIN_MODIFYING_ENZYMES	0.89954	0.999869	0.43962	0.983411	0.91244	0.99996
REACTOME_CILIUM_ASSEMBLY	0.82045	0.999869	0.9521	0.999786	0.63751	0.990911
REACTOME_CLEC7A_INFLAMMASOME_PATHWAY	0.97001	0.999869	0.13107	0.949842	0.99746	0.99996
REACTOME_COMPLEMENT_CASCADE	0.91456	0.999869	0.53237	0.99061	0.80081	0.996501
REACTOME_COMPLEX_I_BIOGENESIS	0.81304	0.999869	0.92533	0.998187	0.45116	0.970087
REACTOME_CONDENSATION_OF_PROPHASE_CHROMOSOMES	0.79711	0.999869	0.48589	0.987933	0.66265	0.991608
REACTOME_COPI_INDEPENDENT_GOLGI_TO_ER_RETROGRADE_TRAFFIC	0.85888	0.999869	0.39622	0.980393	0.72016	0.993755
REACTOME_CREB1_PHOSPHORYLATION_THROUGH_NMDA_RECEPTOR_MEDIATED_ACTIVATION_OF_RAS_SIGNALING	0.93396	0.999869	0.53747	0.99061	0.88047	0.99996
REACTOME_CREB1_PHOSPHORYLATION_THROUGH_THE_ACTIVATION_OF_ADENYLATE_CYCLASE	0.94421	0.999869	0.7098	0.996644	0.96	0.99996
REACTOME_CREB1_PHOSPHORYLATION_THROUGH_THE_ACTIVATION_OF_CAMKII_CAMKK_CAMKIV_CASCASDE	0.92307	0.999869	0.68195	0.996644	0.64895	0.991534
REACTOME_CREB3_FACTORS_ACTIVATE_GENES	0.91914	0.999869	0.87354	0.997333	0.9509	0.99996
REACTOME_CS_DS_DEGRADATION	0.86742	0.999869	0.84157	0.996644	0.96464	0.99996
REACTOME_CYCLIN_A_CDK2_ASSOCIATED_EVENTS_AT_S_PHASE_ENTRY	0.9843	0.999869	0.63446	0.995211	0.70251	0.993755
REACTOME_CYCLIN_D_ASSOCIATED_EVENTS_IN_G1	0.96401	0.999869	0.54928	0.99105	0.7792	0.996385
REACTOME_CYTOSOLIC_SENSORS_OF_PATHOGEN_ASSOCIATED_DNA	0.87145	0.999869	0.85402	0.996644	0.71266	0.993755
REACTOME_CYTOSOLIC_SULFONATION_OF_SMALL_MOLECULES	0.99882	0.999869	0.92683	0.998187	0.99837	0.99996
REACTOME_DAP12_SIGNALING	0.79971	0.999869	0.92759	0.998187	0.92209	0.99996
REACTOME_DARPP_32_EVENTS	0.91941	0.999869	0.67578	0.996644	0.89953	0.99996
REACTOME_DECTIN_1_MEDIATED_NONCANONICAL_NF_KB_SIGNALING	0.83637	0.999869	0.78788	0.996644	0.74968	0.995495
REACTOME_DEFECTIVE_CFTR_CAUSES_CYSTIC_FIBROSIS	0.81412	0.999869	0.72881	0.996644	0.57309	0.986149
REACTOME_DEFECTIVE_CHST14_CAUSES_EDS_MUSCULOCONTRACTURAL_TYPE	0.96624	0.999869	0.77381	0.996644	0.91707	0.99996
REACTOME_DEFECTIVE_CHST3_CAUSES_SEDCJD	0.8036	0.999869	0.82765	0.996644	0.74464	0.995408
REACTOME_DEFECTIVE_CHSY1_CAUSES_TPBS	0.90546	0.999869	0.58039	0.994069	0.95726	0.99996
REACTOME_DEFECTIVE_F9_ACTIVATION	0.94904	0.999869	0.86407	0.997333	0.91659	0.99996
REACTOME_DEFECTIVE_FACTOR_IX_CAUSES_HEMOPHILIA_B	0.92848	0.999869	0.90017	0.997416	0.89082	0.99996
REACTOME_DEFECTIVE_FACTOR_VIII_CAUSES_HEMOPHILIA_A	0.95818	0.999869	0.095662	0.946312	0.99463	0.99996
REACTOME_DEFECTS_OF_CONTACT_ACTIVATION_SYSTEM_CAS_AND_KALLIKREIN_KININ_SYSTEM_KKS	0.99137	0.999869	0.35001	0.98002	0.99124	0.99996
REACTOME_DEFENSINS	0.87588	0.999869	0.43112	0.982274	0.69265	0.993755
REACTOME_DEPOSITION_OF_NEW_CENPA_CONTAINING_NUCLEOSOMES_AT_THE_CENTROMERE	0.86064	0.999869	0.36252	0.980393	0.80689	0.997161
REACTOME_DERMATAN_SULFATE_BIOSYNTHESIS	0.89894	0.999869	0.86065	0.996767	0.78616	0.996385
REACTOME_DETOXIFICATION_OF_REACTIVE_OXYGEN_SPECIES	0.85916	0.999869	0.57617	0.993702	0.5826	0.986149
REACTOME_DEX_H_BOX_HELICASES_ACTIVATE_TYPE_I_IFN_AND_INFLAMMATORY_CYTOKINES_PRODUCTION	0.98154	0.999869	0.40879	0.980393	0.9992	0.99996
REACTOME_DIGESTION	0.83802	0.999869	0.82221	0.996644	0.91177	0.99996
REACTOME_DIGESTION_AND_ABSORPTION	0.83967	0.999869	0.712	0.996644	0.9329	0.99996
REACTOME_DIGESTION_OF_DIETARY_CARBOHYDRATE	0.78936	0.999869	0.67017	0.996644	0.8901	0.99996
REACTOME_DISEASES_OF_BASE_EXCISION_REPAIR	0.96939	0.999869	0.42396	0.980393	0.98331	0.99996
REACTOME_DISEASES_OF_CARBOHYDRATE_METABOLISM	0.85556	0.999869	0.5589	0.99205	0.73921	0.994052
REACTOME_DISINHIBITION_OF_SNARE_FORMATION	0.7919	0.999869	0.34367	0.979404	0.61576	0.988556
REACTOME_DISORDERS_OF_TRANSMEMBRANE_TRANSPORTERS	0.93646	0.999869	0.5382	0.99061	0.96255	0.99996
REACTOME_DISPLACEMENT_OF_DNA_GLYCOSYLASE_BY_APEX1	0.90122	0.999869	0.59342	0.994221	0.95129	0.99996
REACTOME_DISSOLUTION_OF_FIBRIN_CLOT	0.97411	0.999869	0.72463	0.996644	0.95576	0.99996
REACTOME_DNA_REPLICATION_INITIATION	0.86952	0.999869	0.97823	0.999979	0.75337	0.995954
REACTOME_DRUG_MEDIATED_INHIBITION_OF_CDK4_CDK6_ACTIVITY	0.94778	0.999869	0.20108	0.966794	0.94996	0.99996
REACTOME_EARLY_PHASE_OF_HIV_LIFE_CYCLE	0.821	0.999869	0.53327	0.99061	0.8491	0.999612
REACTOME_EARLY_SARS_COV_2_INFECTION_EVENTS	0.81117	0.999869	0.40316	0.980393	0.87541	0.99996
REACTOME_ELASTIC_FIBRE_FORMATION	0.90061	0.999869	0.61122	0.994221	0.86919	0.99996
REACTOME_ENERGY_DEPENDENT_REGULATION_OF_MTOR_BY_LKB1_AMPK	0.92836	0.999869	0.34236	0.979404	0.63384	0.990911
REACTOME_EPIGENETIC_REGULATION_OF_GENE_EXPRESSION	0.92714	0.999869	0.70508	0.996644	0.87402	0.99996
REACTOME_ERCC6_CSB_AND_EHMT2_G9A_POSITIVELY_REGULATE_RRNA_EXPRESSION	0.96271	0.999869	0.53593	0.99061	0.98975	0.99996
REACTOME_ESTROGEN_BIOSYNTHESIS	0.99783	0.999869	0.031044	0.885511	0.98977	0.99996
REACTOME_ESTROGEN_DEPENDENT_NUCLEAR_EVENTS_DOWNSTREAM_OF_ESR_MEMBRANE_SIGNALING	0.8545	0.999869	0.76188	0.996644	0.87681	0.99996
REACTOME_FACTORS_INVOLVED_IN_MEGAKARYOCYTE_DEVELOPMENT_AND_PLATELET_PRODUCTION	0.97558	0.999869	0.82078	0.996644	0.79179	0.996501
REACTOME_FCERI_MEDIATED_CA_2_MOBILIZATION	0.83081	0.999869	0.32076	0.975841	0.88905	0.99996
REACTOME_FCERI_MEDIATED_MAPK_ACTIVATION	0.90427	0.999869	0.12473	0.949842	0.85073	0.999612
REACTOME_FC_EPSILON_RECEPTOR_FCERI_SIGNALING	0.77863	0.999869	0.67134	0.996644	0.59509	0.98745
REACTOME_FGFR2_ALTERNATIVE_SPLICING	0.81097	0.999869	0.34496	0.979404	0.64603	0.990911
REACTOME_FORMATION_OF_LATERAL_PLATE_MESODERM	0.99602	0.999869	0.56834	0.992219	0.99739	0.99996
REACTOME_FORMATION_OF_PARAXIAL_MESODERM	0.89128	0.999869	0.85921	0.996727	0.89284	0.99996
REACTOME_FORMATION_OF_TUBULIN_FOLDING_INTERMEDIATES_BY_CCT_TRIC	0.79087	0.999869	0.92666	0.998187	0.6353	0.990911
REACTOME_FRUCTOSE_CATABOLISM	0.76724	0.999869	0.62699	0.994992	0.80616	0.997111
REACTOME_G0_AND_EARLY_G1	0.92799	0.999869	0.10045	0.946312	0.67041	0.99257
REACTOME_G1_S_SPECIFIC_TRANSCRIPTION	0.97085	0.999869	0.066464	0.940161	0.9763	0.99996
REACTOME_G2_M_DNA_REPLICATION_CHECKPOINT	0.93448	0.999869	0.22781	0.969081	0.90839	0.99996
REACTOME_GAP_FILLING_DNA_REPAIR_SYNTHESIS_AND_LIGATION_IN_GG_NER	0.84314	0.999869	0.92255	0.998187	0.76177	0.99611
REACTOME_GAP_JUNCTION_DEGRADATION	0.78847	0.999869	0.38061	0.980393	0.81672	0.998133
REACTOME_GDP_FUCOSE_BIOSYNTHESIS	0.86701	0.999869	0.037316	0.911683	0.71906	0.993755
REACTOME_GENERATION_OF_SECOND_MESSENGER_MOLECULES	0.98768	0.999869	0.86819	0.997333	0.95257	0.99996
REACTOME_GENE_AND_PROTEIN_EXPRESSION_BY_JAK_STAT_SIGNALING_AFTER_INTERLEUKIN_12_STIMULATION	0.96785	0.999869	0.57405	0.99297	0.79828	0.996501
REACTOME_GLOBAL_GENOME_NUCLEOTIDE_EXCISION_REPAIR_GG_NER	0.76577	0.999869	0.7533	0.996644	0.84254	0.999274
REACTOME_GLUCOSE_METABOLISM	0.84963	0.999869	0.94635	0.999372	0.5925	0.987089
REACTOME_GLYCOGEN_STORAGE_DISEASES	0.86819	0.999869	0.55942	0.99205	0.72586	0.993755
REACTOME_GLYCOLYSIS	0.84152	0.999869	0.9631	0.999786	0.71905	0.993755
REACTOME_GPER1_SIGNALING	0.89853	0.999869	0.22557	0.969081	0.90264	0.99996
REACTOME_G_ALPHA_Q_SIGNALLING_EVENTS	0.763	0.999869	0.52173	0.99061	0.6991	0.993755
REACTOME_G_ALPHA_S_SIGNALLING_EVENTS	0.91791	0.999869	0.3612	0.980393	0.85254	0.999612
REACTOME_HATS_ACETYLATE_HISTONES	0.88629	0.999869	0.24187	0.969081	0.8143	0.997401
REACTOME_HCMV_EARLY_EVENTS	0.90068	0.999869	0.4738	0.987799	0.84755	0.999612
REACTOME_HDACS_DEACETYLATE_HISTONES	0.9738	0.999869	0.38885	0.980393	0.99711	0.99996
REACTOME_HDL_ASSEMBLY	0.77018	0.999869	0.95123	0.999786	0.69661	0.993755
REACTOME_HDL_CLEARANCE	0.79689	0.999869	0.032444	0.893019	0.86903	0.99996
REACTOME_HDR_THROUGH_MMEJ_ALT_NHEJ	0.79874	0.999869	0.089197	0.946312	0.61156	0.988556
REACTOME_HEDGEHOG_LIGAND_BIOGENESIS	0.83828	0.999869	0.87249	0.997333	0.60942	0.988556
REACTOME_HEDGEHOG_OFF_STATE	0.92517	0.999869	0.95845	0.999786	0.90585	0.99996
REACTOME_HEDGEHOG_ON_STATE	0.83298	0.999869	0.97473	0.999979	0.62521	0.989179
REACTOME_HEME_DEGRADATION	0.85742	0.999869	0.43051	0.982274	0.45025	0.96994
REACTOME_HEMOSTASIS	0.96436	0.999869	0.69898	0.996644	0.90738	0.99996
REACTOME_HSP90_CHAPERONE_CYCLE_FOR_STEROID_HORMONE_RECEPTORS_SHR_IN_THE_PRESENCE_OF_LIGAND	0.93149	0.999869	0.79312	0.996644	0.9173	0.99996
REACTOME_HUR_ELAVL1_BINDS_AND_STABILIZES_MRNA	0.87133	0.999869	0.44446	0.983411	0.69756	0.993755
REACTOME_IL_6_TYPE_CYTOKINE_RECEPTOR_LIGAND_INTERACTIONS	0.88435	0.999869	0.50458	0.990447	0.69156	0.993755
REACTOME_INFECTIOUS_DISEASE	0.77906	0.999869	0.44613	0.983411	0.84104	0.999118
REACTOME_INFLAMMASOMES	0.99758	0.999869	0.77002	0.996644	0.99933	0.99996
REACTOME_INSERTION_OF_TAIL_ANCHORED_PROTEINS_INTO_THE_ENDOPLASMIC_RETICULUM_MEMBRANE	0.9876	0.999869	0.72093	0.996644	0.8938	0.99996
REACTOME_INSULIN_PROCESSING	0.82033	0.999869	0.48093	0.987799	0.73389	0.993755
REACTOME_INTEGRIN_SIGNALING	0.94623	0.999869	0.48071	0.987799	0.9764	0.99996
REACTOME_INTERCONVERSION_OF_NUCLEOTIDE_DI_AND_TRIPHOSPHATES	0.80585	0.999869	0.80049	0.996644	0.90334	0.99996
REACTOME_INTERLEUKIN_12_FAMILY_SIGNALING	0.99122	0.999869	0.90138	0.997416	0.93989	0.99996
REACTOME_INTERLEUKIN_12_SIGNALING	0.99328	0.999869	0.61018	0.994221	0.95367	0.99996
REACTOME_INTERLEUKIN_27_SIGNALING	0.79666	0.999869	0.78491	0.996644	0.80712	0.997161
REACTOME_INTRACELLULAR_SIGNALING_BY_SECOND_MESSENGERS	0.7999	0.999869	0.82591	0.996644	0.43886	0.969501
REACTOME_INTRAFLAGELLAR_TRANSPORT	0.8084	0.999869	0.96232	0.999786	0.72942	0.993755
REACTOME_INTRA_GOLGI_AND_RETROGRADE_GOLGI_TO_ER_TRAFFIC	0.85419	0.999869	0.75453	0.996644	0.51229	0.976229
REACTOME_INTRINSIC_PATHWAY_OF_FIBRIN_CLOT_FORMATION	0.95953	0.999869	0.11699	0.946312	0.80207	0.996501
REACTOME_IRE1ALPHA_ACTIVATES_CHAPERONES	0.84122	0.999869	0.87478	0.997333	0.69148	0.993755
REACTOME_IRS_ACTIVATION	0.86898	0.999869	0.26541	0.972509	0.78636	0.996385
REACTOME_KERATAN_SULFATE_DEGRADATION	0.79841	0.999869	0.14451	0.95917	0.52008	0.976229
REACTOME_KILLING_MECHANISMS	0.96956	0.999869	0.30715	0.975841	0.97542	0.99996
REACTOME_KINESINS	0.95089	0.999869	0.84929	0.996644	0.68665	0.993566
REACTOME_LEISHMANIA_INFECTION	0.94852	0.999869	0.83557	0.996644	0.95131	0.99996
REACTOME_LEUKOTRIENE_RECEPTORS	0.81743	0.999869	0.23519	0.969081	0.9349	0.99996
REACTOME_LGI_ADAM_INTERACTIONS	0.96808	0.999869	0.46572	0.985985	0.79337	0.996501
REACTOME_LIGAND_RECEPTOR_INTERACTIONS	0.85939	0.999869	0.88343	0.997416	0.80349	0.996501
REACTOME_LIPOPHAGY	0.82389	0.999869	0.20241	0.966794	0.79469	0.996501
REACTOME_MAP2K_AND_MAPK_ACTIVATION	0.7993	0.999869	0.39291	0.980393	0.68986	0.993566
REACTOME_METABOLISM_OF_AMINE_DERIVED_HORMONES	0.83655	0.999869	0.84323	0.996644	0.90169	0.99996
REACTOME_METABOLISM_OF_NUCLEOTIDES	0.93066	0.999869	0.48668	0.987969	0.80614	0.997111
REACTOME_METABOLISM_OF_POLYAMINES	0.78757	0.999869	0.95884	0.999786	0.65283	0.991608
REACTOME_METALLOTHIONEINS_BIND_METALS	0.87934	0.999869	0.62387	0.994221	0.86224	0.99996
REACTOME_METAL_ION_SLC_TRANSPORTERS	0.8998	0.999869	0.74514	0.996644	0.9183	0.99996
REACTOME_METAL_SEQUESTRATION_BY_ANTIMICROBIAL_PROTEINS	0.97719	0.999869	0.31829	0.975841	0.99454	0.99996
REACTOME_MHC_CLASS_II_ANTIGEN_PRESENTATION	0.93535	0.999869	0.57011	0.992219	0.73043	0.993755
REACTOME_MITOCHONDRIAL_CALCIUM_ION_TRANSPORT	0.83366	0.999869	0.49061	0.989497	0.8982	0.99996
REACTOME_MITOTIC_G1_PHASE_AND_G1_S_TRANSITION	0.99166	0.999869	0.71698	0.996644	0.80178	0.996501
REACTOME_MOLECULES_ASSOCIATED_WITH_ELASTIC_FIBRES	0.92934	0.999869	0.84376	0.996644	0.92075	0.99996
REACTOME_MTORC1_MEDIATED_SIGNALLING	0.86646	0.999869	0.83802	0.996644	0.35476	0.960351
REACTOME_MTOR_SIGNALLING	0.91129	0.999869	0.61703	0.994221	0.61134	0.988556
REACTOME_MUSCLE_CONTRACTION	0.9057	0.999869	0.49153	0.989497	0.4799	0.975291
REACTOME_MYD88_INDEPENDENT_TLR4_CASCADE	0.80054	0.999869	0.055085	0.919684	0.71282	0.993755
REACTOME_NEF_MEDIATED_CD4_DOWN_REGULATION	0.91322	0.999869	0.32092	0.975841	0.87162	0.99996
REACTOME_NEF_MEDIATED_CD8_DOWN_REGULATION	0.83652	0.999869	0.28463	0.975841	0.95149	0.99996
REACTOME_NEGATIVE_REGULATION_OF_NMDA_RECEPTOR_MEDIATED_NEURONAL_TRANSMISSION	0.94025	0.999869	0.36681	0.980393	0.89186	0.99996
REACTOME_NEGATIVE_REGULATION_OF_TCF_DEPENDENT_SIGNALING_BY_DVL_INTERACTING_PROTEINS	0.97041	0.999869	0.49278	0.989497	0.95816	0.99996
REACTOME_NEGATIVE_REGULATION_OF_TCF_DEPENDENT_SIGNALING_BY_WNT_LIGAND_ANTAGONISTS	0.80778	0.999869	0.88871	0.997416	0.76258	0.99611
REACTOME_NEUREXINS_AND_NEUROLIGINS	0.94131	0.999869	0.46426	0.985713	0.94782	0.99996
REACTOME_NGF_STIMULATED_TRANSCRIPTION	0.77838	0.999869	0.55326	0.99105	0.79161	0.996501
REACTOME_NONSENSE_MEDIATED_DECAY_NMD	0.78401	0.999869	0.45594	0.983706	0.47798	0.975291
REACTOME_NOTCH2_INTRACELLULAR_DOMAIN_REGULATES_TRANSCRIPTION	0.85597	0.999869	0.094101	0.946312	0.70574	0.993755
REACTOME_NOTCH3_INTRACELLULAR_DOMAIN_REGULATES_TRANSCRIPTION	0.92492	0.999869	0.37174	0.980393	0.7199	0.993755
REACTOME_NOTCH4_INTRACELLULAR_DOMAIN_REGULATES_TRANSCRIPTION	0.99717	0.999869	0.43176	0.982274	0.82158	0.998984
REACTOME_NR1H2_NR1H3_REGULATE_GENE_EXPRESSION_LINKED_TO_TRIGLYCERIDE_LIPOLYSIS_IN_ADIPOSE	0.94884	0.999869	0.54783	0.99105	0.58003	0.986149
REACTOME_NR1H2_NR1H3_REGULATE_GENE_EXPRESSION_TO_CONTROL_BILE_ACID_HOMEOSTASIS	0.93185	0.999869	0.75551	0.996644	0.44238	0.969501
REACTOME_NR1H2_NR1H3_REGULATE_GENE_EXPRESSION_TO_LIMIT_CHOLESTEROL_UPTAKE	0.97276	0.999869	0.63334	0.995098	0.61667	0.988556
REACTOME_NUCLEAR_RECEPTOR_TRANSCRIPTION_PATHWAY	0.97114	0.999869	0.46677	0.986472	0.90166	0.99996
REACTOME_NUCLEOTIDE_BINDING_DOMAIN_LEUCINE_RICH_REPEAT_CONTAINING_RECEPTOR_NLR_SIGNALING_PATHWAYS	0.94138	0.999869	0.72269	0.996644	0.99787	0.99996
REACTOME_NUCLEOTIDE_BIOSYNTHESIS	0.88003	0.999869	0.47553	0.987799	0.77657	0.996385
REACTOME_NUCLEOTIDE_SALVAGE	0.88749	0.999869	0.57328	0.992501	0.70225	0.993755
REACTOME_N_GLYCAN_TRIMMING_IN_THE_ER_AND_CALNEXIN_CALRETICULIN_CYCLE	0.96177	0.999869	0.81757	0.996644	0.89642	0.99996
REACTOME_ONCOGENE_INDUCED_SENESCENCE	0.95592	0.999869	0.54415	0.99088	0.86342	0.99996
REACTOME_OREXIN_AND_NEUROPEPTIDES_FF_AND_QRFP_BIND_TO_THEIR_RESPECTIVE_RECEPTORS	0.83636	0.999869	0.54065	0.99061	0.7528	0.995905
REACTOME_ORGANELLE_BIOGENESIS_AND_MAINTENANCE	0.82594	0.999869	0.87543	0.997333	0.74659	0.995408
REACTOME_ORGANIC_ANION_TRANSPORTERS	0.92734	0.999869	0.25795	0.970126	0.82292	0.998984
REACTOME_OTHER_INTERLEUKIN_SIGNALING	0.82401	0.999869	0.62066	0.994221	0.80353	0.996501
REACTOME_OXIDATIVE_STRESS_INDUCED_SENESCENCE	0.97411	0.999869	0.18885	0.966794	0.84041	0.999118
REACTOME_O_GLYCOSYLATION_OF_TSR_DOMAIN_CONTAINING_PROTEINS	0.92536	0.999869	0.12703	0.949842	0.82717	0.998984
REACTOME_P130CAS_LINKAGE_TO_MAPK_SIGNALING_FOR_INTEGRINS	0.77504	0.999869	0.34816	0.97965	0.93848	0.99996
REACTOME_PCNA_DEPENDENT_LONG_PATCH_BASE_EXCISION_REPAIR	0.79398	0.999869	0.81833	0.996644	0.74791	0.995408
REACTOME_PEPTIDE_LIGAND_BINDING_RECEPTORS	0.82718	0.999869	0.76896	0.996644	0.75251	0.995905
REACTOME_PEROXISOMAL_LIPID_METABOLISM	0.85307	0.999869	0.25985	0.97112	0.84658	0.999612
REACTOME_PHASE_2_PLATEAU_PHASE	0.89568	0.999869	0.62713	0.994992	0.78234	0.996385
REACTOME_PHASE_4_RESTING_MEMBRANE_POTENTIAL	0.87676	0.999869	0.3425	0.979404	0.90577	0.99996
REACTOME_PHASE_II_CONJUGATION_OF_COMPOUNDS	0.88277	0.999869	0.89945	0.997416	0.74669	0.995408
REACTOME_PHOSPHORYLATION_OF_EMI1	0.7736	0.999869	0.90917	0.997416	0.6564	0.991608
REACTOME_PKA_ACTIVATION_IN_GLUCAGON_SIGNALLING	0.88476	0.999869	0.69822	0.996644	0.96785	0.99996
REACTOME_PKA_MEDIATED_PHOSPHORYLATION_OF_KEY_METABOLIC_FACTORS	0.81578	0.999869	0.99674	0.999979	0.86195	0.99996
REACTOME_PLATELET_ACTIVATION_SIGNALING_AND_AGGREGATION	0.98462	0.999869	0.85714	0.996727	0.94623	0.99996
REACTOME_PLATELET_ADHESION_TO_EXPOSED_COLLAGEN	0.93149	0.999869	0.23677	0.969081	0.92988	0.99996
REACTOME_PLATELET_AGGREGATION_PLUG_FORMATION	0.93525	0.999869	0.21659	0.96873	0.96922	0.99996
REACTOME_POLO_LIKE_KINASE_MEDIATED_EVENTS	0.86392	0.999869	0.077532	0.94418	0.83382	0.999026
REACTOME_POSITIVE_EPIGENETIC_REGULATION_OF_RRNA_EXPRESSION	0.99021	0.999869	0.51132	0.99061	0.99092	0.99996
REACTOME_POST_CHAPERONIN_TUBULIN_FOLDING_PATHWAY	0.80901	0.999869	0.91861	0.997416	0.86476	0.99996
REACTOME_POST_TRANSCRIPTIONAL_SILENCING_BY_SMALL_RNAS	0.96604	0.999869	0.9055	0.997416	0.78703	0.996385
REACTOME_POTENTIAL_THERAPEUTICS_FOR_SARS	0.8952	0.999869	0.18077	0.966794	0.99784	0.99996
REACTOME_PRESYNAPTIC_DEPOLARIZATION_AND_CALCIUM_CHANNEL_OPENING	0.83931	0.999869	0.86066	0.996767	0.78276	0.996385
REACTOME_PRE_NOTCH_EXPRESSION_AND_PROCESSING	0.77465	0.999869	0.66916	0.996644	0.81749	0.998381
REACTOME_PROCESSING_AND_ACTIVATION_OF_SUMO	0.92449	0.999869	0.058659	0.923933	0.93398	0.99996
REACTOME_PROLONGED_ERK_ACTIVATION_EVENTS	0.81278	0.999869	0.76656	0.996644	0.59235	0.987089
REACTOME_PROTEIN_LOCALIZATION	0.77717	0.999869	0.8196	0.996644	0.80926	0.99728
REACTOME_PROTEIN_PROTEIN_INTERACTIONS_AT_SYNAPSES	0.95185	0.999869	0.54022	0.99061	0.93215	0.99996
REACTOME_PROTEIN_REPAIR	0.96685	0.999869	0.76045	0.996644	0.85524	0.999684
REACTOME_PTEN_REGULATION	0.97841	0.999869	0.64925	0.996644	0.86013	0.99996
REACTOME_PURINERGIC_SIGNALING_IN_LEISHMANIASIS_INFECTION	0.86327	0.999869	0.78682	0.996644	0.9393	0.99996
REACTOME_PURINE_CATABOLISM	0.79085	0.999869	0.28957	0.975841	0.59189	0.987064
REACTOME_PURINE_RIBONUCLEOSIDE_MONOPHOSPHATE_BIOSYNTHESIS	0.87691	0.999869	0.23719	0.969081	0.7427	0.995091
REACTOME_PURINE_SALVAGE	0.87516	0.999869	0.37655	0.980393	0.8172	0.998381
REACTOME_PYRIMIDINE_CATABOLISM	0.81705	0.999869	0.62168	0.994221	0.63996	0.990911
REACTOME_RAC3_GTPASE_CYCLE	0.9052	0.999869	0.76951	0.996644	0.65705	0.991608
REACTOME_RAP1_SIGNALLING	0.92114	0.999869	0.97878	0.999979	0.86386	0.99996
REACTOME_RAS_ACTIVATION_UPON_CA2_INFLUX_THROUGH_NMDA_RECEPTOR	0.93064	0.999869	0.51765	0.99061	0.86648	0.99996
REACTOME_RA_BIOSYNTHESIS_PATHWAY	0.90681	0.999869	0.77925	0.996644	0.78514	0.996385
REACTOME_RECRUITMENT_OF_MITOTIC_CENTROSOME_PROTEINS_AND_COMPLEXES	0.80839	0.999869	0.83725	0.996644	0.62392	0.988963
REACTOME_REGULATION_OF_GENE_EXPRESSION_IN_BETA_CELLS	0.86346	0.999869	0.92744	0.998187	0.58756	0.986226
REACTOME_REGULATION_OF_GLYCOLYSIS_BY_FRUCTOSE_2_6_BISPHOSPHATE_METABOLISM	0.9188	0.999869	0.99823	0.999979	0.97857	0.99996
REACTOME_REGULATION_OF_INSULIN_LIKE_GROWTH_FACTOR_IGF_TRANSPORT_AND_UPTAKE_BY_INSULIN_LIKE_GROWTH_FACTOR_BINDING_PROTEINS_IGFBPS	0.96697	0.999869	0.10825	0.946312	0.98931	0.99996
REACTOME_REGULATION_OF_LOCALIZATION_OF_FOXO_TRANSCRIPTION_FACTORS	0.79266	0.999869	0.70553	0.996644	0.68913	0.993566
REACTOME_REGULATION_OF_MECP2_EXPRESSION_AND_ACTIVITY	0.77758	0.999869	0.96295	0.999786	0.16582	0.897644
REACTOME_REGULATION_OF_NPAS4_MRNA_TRANSLATION	0.87039	0.999869	0.76904	0.996644	0.80505	0.996911
REACTOME_REGULATION_OF_PLK1_ACTIVITY_AT_G2_M_TRANSITION	0.82203	0.999869	0.79496	0.996644	0.52461	0.976229
REACTOME_REGULATION_OF_PTEN_GENE_TRANSCRIPTION	0.97776	0.999869	0.24465	0.969081	0.92053	0.99996
REACTOME_REGULATION_OF_PTEN_MRNA_TRANSLATION	0.91561	0.999869	0.93088	0.998726	0.82704	0.998984
REACTOME_REGULATION_OF_RUNX1_EXPRESSION_AND_ACTIVITY	0.93829	0.999869	0.4643	0.985713	0.96391	0.99996
REACTOME_REGULATION_OF_RUNX3_EXPRESSION_AND_ACTIVITY	0.78973	0.999869	0.87211	0.997333	0.53896	0.979288
REACTOME_REGULATION_OF_TP53_ACTIVITY_THROUGH_ACETYLATION	0.99594	0.999869	0.6225	0.994221	0.99424	0.99996
REACTOME_RELEASE_OF_APOPTOTIC_FACTORS_FROM_THE_MITOCHONDRIA	0.80295	0.999869	0.078365	0.94418	0.6498	0.991534
REACTOME_REMOVAL_OF_AMINOTERMINAL_PROPEPTIDES_FROM_GAMMA_CARBOXYLATED_PROTEINS	0.83639	0.999869	0.33001	0.975841	0.87917	0.99996
REACTOME_RESOLUTION_OF_ABASIC_SITES_AP_SITES	0.98989	0.999869	0.80225	0.996644	0.97895	0.99996
REACTOME_RESPONSE_TO_ELEVATED_PLATELET_CYTOSOLIC_CA2	0.93535	0.999869	0.95422	0.999786	0.8921	0.99996
REACTOME_RESPONSE_TO_METAL_IONS	0.90815	0.999869	0.071614	0.94418	0.95282	0.99996
REACTOME_REVERSIBLE_HYDRATION_OF_CARBON_DIOXIDE	0.97908	0.999869	0.14295	0.957928	0.97074	0.99996
REACTOME_RHOBTB3_ATPASE_CYCLE	0.97098	0.999869	0.13172	0.949842	0.83162	0.998984
REACTOME_RHOC_GTPASE_CYCLE	0.77952	0.999869	0.27009	0.97282	0.55176	0.982675
REACTOME_RHO_GTPASES_ACTIVATE_IQGAPS	0.80316	0.999869	0.83494	0.996644	0.73552	0.993755
REACTOME_RHO_GTPASES_ACTIVATE_KTN1	0.99837	0.999869	0.85105	0.996644	0.93325	0.99996
REACTOME_RHO_GTPASES_ACTIVATE_WASPS_AND_WAVES	0.84334	0.999869	0.98806	0.999979	0.88647	0.99996
REACTOME_RHO_GTPASE_EFFECTORS	0.76369	0.999869	0.99588	0.999979	0.84137	0.999118
REACTOME_RIP_MEDIATED_NFKB_ACTIVATION_VIA_ZBP1	0.87012	0.999869	0.91499	0.997416	0.77913	0.996385
REACTOME_RNA_POLYMERASE_III_CHAIN_ELONGATION	0.87823	0.999869	0.67374	0.996644	0.86235	0.99996
REACTOME_RNA_POLYMERASE_III_TRANSCRIPTION_INITIATION_FROM_TYPE_1_PROMOTER	0.89153	0.999869	0.32595	0.975841	0.89509	0.99996
REACTOME_RNA_POLYMERASE_III_TRANSCRIPTION_TERMINATION	0.82327	0.999869	0.58703	0.994221	0.84148	0.999118
REACTOME_RNA_POLYMERASE_I_TRANSCRIPTION	0.97669	0.999869	0.83202	0.996644	0.93228	0.99996
REACTOME_RNA_POLYMERASE_I_TRANSCRIPTION_INITIATION	0.98903	0.999869	0.92458	0.998187	0.93765	0.99996
REACTOME_RND1_GTPASE_CYCLE	0.96322	0.999869	0.76207	0.996644	0.65448	0.991608
REACTOME_RND2_GTPASE_CYCLE	0.96217	0.999869	0.78428	0.996644	0.82864	0.998984
REACTOME_ROBO_RECEPTORS_BIND_AKAP5	0.83592	0.999869	0.99662	0.999979	0.91433	0.99996
REACTOME_ROLE_OF_LAT2_NTAL_LAB_ON_CALCIUM_MOBILIZATION	0.766	0.999869	0.87557	0.997333	0.57631	0.986149
REACTOME_ROLE_OF_PHOSPHOLIPIDS_IN_PHAGOCYTOSIS	0.76837	0.999869	0.86314	0.997333	0.42654	0.967934
REACTOME_ROLE_OF_SECOND_MESSENGERS_IN_NETRIN_1_SIGNALING	0.95536	0.999869	0.91929	0.997416	0.78398	0.996385
REACTOME_RRNA_PROCESSING	0.76876	0.999869	0.33037	0.975841	0.50367	0.976229
REACTOME_RRNA_PROCESSING_IN_THE_MITOCHONDRION	0.93357	0.999869	0.16074	0.964845	0.74504	0.995408
REACTOME_RUNX1_REGULATES_GENES_INVOLVED_IN_MEGAKARYOCYTE_DIFFERENTIATION_AND_PLATELET_FUNCTION	0.9071	0.999869	0.25049	0.969081	0.95503	0.99996
REACTOME_RUNX1_REGULATES_TRANSCRIPTION_OF_GENES_INVOLVED_IN_DIFFERENTIATION_OF_KERATINOCYTES	0.87333	0.999869	0.80687	0.996644	0.99381	0.99996
REACTOME_RUNX2_REGULATES_GENES_INVOLVED_IN_CELL_MIGRATION	0.76898	0.999869	0.3729	0.980393	0.85624	0.999684
REACTOME_RUNX2_REGULATES_OSTEOBLAST_DIFFERENTIATION	0.77239	0.999869	0.14537	0.9615	0.55575	0.983128
REACTOME_SARS_COV_1_INFECTION	0.81452	0.999869	0.37148	0.980393	0.87901	0.99996
REACTOME_SARS_COV_2_TARGETS_HOST_INTRACELLULAR_SIGNALLING_AND_REGULATORY_PATHWAYS	0.79879	0.999869	0.94118	0.999087	0.61194	0.988556
REACTOME_SCF_BETA_TRCP_MEDIATED_DEGRADATION_OF_EMI1	0.77314	0.999869	0.89109	0.997416	0.521	0.976229
REACTOME_SCF_SKP2_MEDIATED_DEGRADATION_OF_P27_P21	0.86273	0.999869	0.74606	0.996644	0.52143	0.976229
REACTOME_SERINE_BIOSYNTHESIS	0.92855	0.999869	0.61832	0.994221	0.87377	0.99996
REACTOME_SEROTONIN_RECEPTORS	0.89041	0.999869	0.40472	0.980393	0.88464	0.99996
REACTOME_SIGNALING_BY_HEDGEHOG	0.96484	0.999869	0.98885	0.999979	0.91186	0.99996
REACTOME_SIGNALING_BY_INTERLEUKINS	0.86256	0.999869	0.12888	0.949842	0.72355	0.993755
REACTOME_SIGNALING_BY_LRP5_MUTANTS	0.96708	0.999869	0.90064	0.997416	0.89042	0.99996
REACTOME_SIGNALING_BY_MODERATE_KINASE_ACTIVITY_BRAF_MUTANTS	0.83453	0.999869	0.78512	0.996644	0.73065	0.993755
REACTOME_SIGNALING_BY_NOTCH	0.85582	0.999869	0.66973	0.996644	0.55867	0.983354
REACTOME_SIGNALING_BY_NOTCH4	0.89648	0.999869	0.74558	0.996644	0.30612	0.943308
REACTOME_SIGNALING_BY_NTRKS	0.9213	0.999869	0.22631	0.969081	0.89315	0.99996
REACTOME_SIGNALING_BY_RETINOIC_ACID	0.9416	0.999869	0.86187	0.997043	0.93667	0.99996
REACTOME_SIGNALING_BY_VEGF	0.80129	0.999869	0.75324	0.996644	0.73768	0.994046
REACTOME_SIGNALLING_TO_ERKS	0.87579	0.999869	0.51067	0.99061	0.90476	0.99996
REACTOME_SIGNAL_ATTENUATION	0.96635	0.999869	0.41564	0.980393	0.9615	0.99996
REACTOME_SLC_TRANSPORTER_DISORDERS	0.91826	0.999869	0.50366	0.990206	0.97215	0.99996
REACTOME_SMAC_XIAP_REGULATED_APOPTOTIC_RESPONSE	0.87585	0.999869	0.4239	0.980393	0.8542	0.999612
REACTOME_SMOOTH_MUSCLE_CONTRACTION	0.89039	0.999869	0.31521	0.975841	0.56007	0.983965
REACTOME_STIMULI_SENSING_CHANNELS	0.84071	0.999869	0.92384	0.998187	0.81189	0.997401
REACTOME_SUMOYLATION_OF_DNA_DAMAGE_RESPONSE_AND_REPAIR_PROTEINS	0.82346	0.999869	0.16006	0.964845	0.95644	0.99996
REACTOME_SUMOYLATION_OF_IMMUNE_RESPONSE_PROTEINS	0.78	0.999869	0.27004	0.97282	0.87922	0.99996
REACTOME_SUMOYLATION_OF_INTRACELLULAR_RECEPTORS	0.86168	0.999869	0.20965	0.966794	0.92466	0.99996
REACTOME_SUMOYLATION_OF_UBIQUITINYLATION_PROTEINS	0.81462	0.999869	0.29081	0.975841	0.88502	0.99996
REACTOME_SUMO_IS_CONJUGATED_TO_E1_UBA2_SAE1	0.88338	0.999869	0.15663	0.964845	0.93645	0.99996
REACTOME_SUMO_IS_PROTEOLYTICALLY_PROCESSED	0.89977	0.999869	0.14628	0.962966	0.94738	0.99996
REACTOME_SUMO_IS_TRANSFERRED_FROM_E1_TO_E2_UBE2I_UBC9	0.92036	0.999869	0.12881	0.949842	0.95512	0.99996
REACTOME_SUPPRESSION_OF_APOPTOSIS	0.91151	0.999869	0.38589	0.980393	0.88162	0.99996
REACTOME_SYNAPTIC_ADHESION_LIKE_MOLECULES	0.78605	0.999869	0.070214	0.94418	0.64398	0.990911
REACTOME_SYNTHESIS_OF_15_EICOSATETRAENOIC_ACID_DERIVATIVES	0.83428	0.999869	0.60333	0.994221	0.44257	0.969501
REACTOME_SYNTHESIS_OF_DOLICHYL_PHOSPHATE	0.89649	0.999869	0.086164	0.94418	0.92371	0.99996
REACTOME_SYNTHESIS_OF_LEUKOTRIENES_LT_AND_EOXINS_EX	0.81343	0.999869	0.71963	0.996644	0.87465	0.99996
REACTOME_SYNTHESIS_OF_SUBSTRATES_IN_N_GLYCAN_BIOSYTHESIS	0.88445	0.999869	0.4	0.980393	0.96477	0.99996
REACTOME_SYNTHESIS_SECRETION_AND_INACTIVATION_OF_GLUCOSE_DEPENDENT_INSULINOTROPIC_POLYPEPTIDE_GIP	0.93412	0.999869	0.61947	0.994221	0.81266	0.997401
REACTOME_S_PHASE	0.89613	0.999869	0.82947	0.996644	0.71433	0.993755
REACTOME_TACHYKININ_RECEPTORS_BIND_TACHYKININS	0.79079	0.999869	0.93658	0.999087	0.89975	0.99996
REACTOME_TAK1_DEPENDENT_IKK_AND_NF_KAPPA_B_ACTIVATION	0.92439	0.999869	0.39103	0.980393	0.96013	0.99996
REACTOME_TCR_SIGNALING	0.9008	0.999869	0.96951	0.999979	0.68685	0.993566
REACTOME_TERMINAL_PATHWAY_OF_COMPLEMENT	0.83813	0.999869	0.14482	0.960236	0.84854	0.999612
REACTOME_THE_CANONICAL_RETINOID_CYCLE_IN_RODS_TWILIGHT_VISION	0.92673	0.999869	0.17543	0.966794	0.67285	0.992696
REACTOME_THE_NLRP3_INFLAMMASOME	0.99438	0.999869	0.72878	0.996644	0.99952	0.99996
REACTOME_THE_ROLE_OF_GTSE1_IN_G2_M_PROGRESSION_AFTER_G2_CHECKPOINT	0.82347	0.999869	0.92981	0.998624	0.70355	0.993755
REACTOME_THROMBIN_SIGNALLING_THROUGH_PROTEINASE_ACTIVATED_RECEPTORS_PARS	0.90182	0.999869	0.058477	0.923933	0.77032	0.996271
REACTOME_TIGHT_JUNCTION_INTERACTIONS	0.89475	0.999869	0.42249	0.980393	0.56299	0.983966
REACTOME_TOLL_LIKE_RECEPTOR_9_TLR9_CASCADE	0.82842	0.999869	0.10751	0.946312	0.7585	0.99611
REACTOME_TP53_REGULATES_TRANSCRIPTION_OF_GENES_INVOLVED_IN_G2_CELL_CYCLE_ARREST	0.76661	0.999869	0.65983	0.996644	0.72089	0.993755
REACTOME_TRAF3_DEPENDENT_IRF_ACTIVATION_PATHWAY	0.89115	0.999869	0.11372	0.946312	0.85563	0.999684
REACTOME_TRAF6_MEDIATED_IRF7_ACTIVATION	0.98196	0.999869	0.08078	0.94418	0.94484	0.99996
REACTOME_TRAF6_MEDIATED_IRF7_ACTIVATION_IN_TLR7_8_OR_9_SIGNALING	0.89407	0.999869	0.72905	0.996644	0.9055	0.99996
REACTOME_TRAF6_MEDIATED_NF_KB_ACTIVATION	0.89055	0.999869	0.36819	0.980393	0.87931	0.99996
REACTOME_TRAFFICKING_AND_PROCESSING_OF_ENDOSOMAL_TLR	0.81791	0.999869	0.282	0.975841	0.91753	0.99996
REACTOME_TRANSCRIPTIONAL_REGULATION_BY_NPAS4	0.7738	0.999869	0.37751	0.980393	0.74909	0.995489
REACTOME_TRANSCRIPTIONAL_REGULATION_OF_TESTIS_DIFFERENTIATION	0.79419	0.999869	0.88412	0.997416	0.89133	0.99996
REACTOME_TRANSCRIPTION_OF_E2F_TARGETS_UNDER_NEGATIVE_CONTROL_BY_DREAM_COMPLEX	0.98532	0.999869	0.10131	0.946312	0.9036	0.99996
REACTOME_TRANSCRIPTION_OF_E2F_TARGETS_UNDER_NEGATIVE_CONTROL_BY_P107_RBL1_AND_P130_RBL2_IN_COMPLEX_WITH_HDAC1	0.96886	0.999869	0.072347	0.94418	0.84155	0.999131
REACTOME_TRANSLATION_OF_REPLICASE_AND_ASSEMBLY_OF_THE_REPLICATION_TRANSCRIPTION_COMPLEX	0.89648	0.999869	0.71349	0.996644	0.95986	0.99996
REACTOME_TRANSLOCATION_OF_SLC2A4_GLUT4_TO_THE_PLASMA_MEMBRANE	0.96286	0.999869	0.47813	0.987799	0.88089	0.99996
REACTOME_TRANSPORT_AND_SYNTHESIS_OF_PAPS	0.89726	0.999869	0.92474	0.998187	0.74285	0.995091
REACTOME_TRANSPORT_OF_CONNEXONS_TO_THE_PLASMA_MEMBRANE	0.86881	0.999869	0.91462	0.997416	0.79772	0.996501
REACTOME_TRANSPORT_OF_MATURE_MRNAS_DERIVED_FROM_INTRONLESS_TRANSCRIPTS	0.85016	0.999869	0.54815	0.99105	0.84933	0.999612
REACTOME_TRANSPORT_OF_MATURE_TRANSCRIPT_TO_CYTOPLASM	0.88146	0.999869	0.1553	0.964845	0.68793	0.993566
REACTOME_TRANSPORT_OF_ORGANIC_ANIONS	0.92078	0.999869	0.84272	0.996644	0.86688	0.99996
REACTOME_TRANSPORT_OF_SMALL_MOLECULES	0.91309	0.999869	0.92936	0.998624	0.88644	0.99996
REACTOME_TRIGLYCERIDE_CATABOLISM	0.99669	0.999869	0.63256	0.994992	0.91139	0.99996
REACTOME_TRIGLYCERIDE_METABOLISM	0.98952	0.999869	0.72285	0.996644	0.83325	0.999026
REACTOME_TRNA_PROCESSING_IN_THE_MITOCHONDRION	0.99481	0.999869	0.032765	0.893019	0.96638	0.99996
REACTOME_TRP_CHANNELS	0.85136	0.999869	0.95981	0.999786	0.73574	0.993755
REACTOME_UB_SPECIFIC_PROCESSING_PROTEASES	0.8458	0.999869	0.38176	0.980393	0.87401	0.99996
REACTOME_UNBLOCKING_OF_NMDA_RECEPTORS_GLUTAMATE_BINDING_AND_ACTIVATION	0.78585	0.999869	0.29708	0.975841	0.64201	0.990911
REACTOME_UNWINDING_OF_DNA	0.96212	0.999869	0.97947	0.999979	0.90955	0.99996
REACTOME_UPTAKE_AND_FUNCTION_OF_ANTHRAX_TOXINS	0.88586	0.999869	0.10504	0.946312	0.44699	0.96959
REACTOME_UPTAKE_OF_DIETARY_COBALAMINS_INTO_ENTEROCYTES	0.93566	0.999869	0.61994	0.994221	0.87613	0.99996
REACTOME_UREA_CYCLE	0.97463	0.999869	0.85521	0.996644	0.97639	0.99996
REACTOME_VEGFR2_MEDIATED_VASCULAR_PERMEABILITY	0.90244	0.999869	0.85439	0.996644	0.86123	0.99996
REACTOME_VEGF_LIGAND_RECEPTOR_INTERACTIONS	0.93942	0.999869	0.5993	0.994221	0.8541	0.999612
REACTOME_VITAMIN_C_ASCORBATE_METABOLISM	0.84669	0.999869	0.39021	0.980393	0.70703	0.993755
REACTOME_VLDLR_INTERNALISATION_AND_DEGRADATION	0.90416	0.999869	0.37821	0.980393	0.54978	0.981698
REACTOME_WNT_MEDIATED_ACTIVATION_OF_DVL	0.90477	0.999869	0.61085	0.994221	0.93146	0.99996
REACTOME_ZBP1_DAI_MEDIATED_INDUCTION_OF_TYPE_I_IFNS	0.87501	0.999869	0.98915	0.999979	0.73256	0.993755
REACTOME_ZINC_EFFLUX_AND_COMPARTMENTALIZATION_BY_THE_SLC30_FAMILY	0.84023	0.999869	0.66693	0.996644	0.76498	0.996209
REACTOME_ZINC_TRANSPORTERS	0.8509	0.999869	0.82265	0.996644	0.8692	0.99996
RHODES_CANCER_META_SIGNATURE	0.82478	0.999869	0.52899	0.99061	0.80973	0.997401
RHODES_UNDIFFERENTIATED_CANCER	0.84843	0.999869	0.62242	0.994221	0.55185	0.982675
RICKMAN_HEAD_AND_NECK_CANCER_A	0.90526	0.999869	0.7533	0.996644	0.76471	0.996209
RICKMAN_HEAD_AND_NECK_CANCER_C	0.94642	0.999869	0.46217	0.985713	0.85438	0.999612
RICKMAN_TUMOR_DIFFERENTIATED_WELL_VS_MODERATELY_DN	0.99883	0.999869	0.69698	0.996644	0.99952	0.99996
RICKMAN_TUMOR_DIFFERENTIATED_WELL_VS_POORLY_DN	0.95282	0.999869	0.53374	0.99061	0.94987	0.99996
RICKMAN_TUMOR_DIFFERENTIATED_WELL_VS_POORLY_UP	0.84477	0.999869	0.98449	0.999979	0.48282	0.975291
RIGGI_EWING_SARCOMA_PROGENITOR_DN	0.85967	0.999869	0.26981	0.97282	0.66453	0.991608
RIGGI_EWING_SARCOMA_PROGENITOR_UP	0.78397	0.999869	0.41727	0.980393	0.35174	0.958657
RIZKI_TUMOR_INVASIVENESS_2D_UP	0.93907	0.999869	0.31509	0.975841	0.52905	0.976229
RIZ_ERYTHROID_DIFFERENTIATION_CCNE1	0.85782	0.999869	0.061402	0.926614	0.56113	0.983966
RODRIGUES_NTN1_TARGETS_UP	0.78668	0.999869	0.51343	0.99061	0.7921	0.996501
RODRIGUES_THYROID_CARCINOMA_DN	0.80079	0.999869	0.52196	0.99061	0.83905	0.999026
RODRIGUES_THYROID_CARCINOMA_POORLY_DIFFERENTIATED_DN	0.9916	0.999869	0.69672	0.996644	0.83954	0.999026
RODRIGUES_THYROID_CARCINOMA_UP	0.97292	0.999869	0.22564	0.969081	0.97132	0.99996
ROETH_TERT_TARGETS_DN	0.92628	0.999869	0.6993	0.996644	0.74765	0.995408
RORIE_TARGETS_OF_EWSR1_FLI1_FUSION_DN	0.80149	0.999869	0.20987	0.966794	0.91834	0.99996
ROSS_AML_WITH_AML1_ETO_FUSION	0.77112	0.999869	0.81749	0.996644	0.77932	0.996385
ROSS_LEUKEMIA_WITH_MLL_FUSIONS	0.86694	0.999869	0.20041	0.966794	0.91855	0.99996
ROVERSI_GLIOMA_LOH_REGIONS	0.80989	0.999869	0.65123	0.996644	0.72102	0.993755
ROYLANCE_BREAST_CANCER_16Q_COPY_NUMBER_UP	0.98647	0.999869	0.35844	0.980393	0.98295	0.99996
SABATES_COLORECTAL_ADENOMA_DN	0.8976	0.999869	0.30231	0.975841	0.60312	0.988556
SAFFORD_T_LYMPHOCYTE_ANERGY	0.94364	0.999869	0.36466	0.980393	0.74192	0.994695
SAKAI_CHRONIC_HEPATITIS_VS_LIVER_CANCER_UP	0.89245	0.999869	0.75928	0.996644	0.97222	0.99996
SALVADOR_MARTIN_PEDIATRIC_TBD_ANTI_TNF_THERAPY_NONRESPONDER_PRE_TREATMENT_UP	0.87836	0.999869	0.97217	0.999979	0.13394	0.876447
SANA_RESPONSE_TO_IFNG_DN	0.89521	0.999869	0.57608	0.993702	0.91839	0.99996
SANDERSON_PPARA_TARGETS	0.9276	0.999869	0.20463	0.966794	0.9606	0.99996
SARTIPY_NORMAL_AT_INSULIN_RESISTANCE_UP	0.92104	0.999869	0.56866	0.992219	0.71775	0.993755
SASAI_TARGETS_OF_CXCR6_AND_PTCH1_DN	0.90309	0.999869	0.13265	0.949842	0.90989	0.99996
SASSON_RESPONSE_TO_FORSKOLIN_DN	0.96215	0.999869	0.11486	0.946312	0.52917	0.976229
SASSON_RESPONSE_TO_FORSKOLIN_UP	0.83622	0.999869	0.51782	0.99061	0.40842	0.966593
SASSON_RESPONSE_TO_GONADOTROPHINS_DN	0.82069	0.999869	0.12186	0.949842	0.41845	0.967117
SASSON_RESPONSE_TO_GONADOTROPHINS_UP	0.9087	0.999869	0.44455	0.983411	0.43632	0.969501
SATO_SILENCED_BY_METHYLATION_IN_PANCREATIC_CANCER_2	0.8372	0.999869	0.71885	0.996644	0.63041	0.990911
SATO_SILENCED_EPIGENETICALLY_IN_PANCREATIC_CANCER	0.823	0.999869	0.28082	0.975841	0.49041	0.975484
SA_PTEN_PATHWAY	0.96821	0.999869	0.83911	0.996644	0.91631	0.99996
SA_REG_CASCADE_OF_CYCLIN_EXPR	0.90367	0.999869	0.25001	0.969081	0.8294	0.998984
SCHAEFFER_PROSTATE_DEVELOPMENT_12HR_DN	0.85454	0.999869	0.74314	0.996644	0.66726	0.992196
SCHAEFFER_PROSTATE_DEVELOPMENT_12HR_UP	0.81356	0.999869	0.28511	0.975841	0.24911	0.923602
SCHAEFFER_PROSTATE_DEVELOPMENT_6HR_UP	0.91753	0.999869	0.77422	0.996644	0.69142	0.993755
SCHAEFFER_PROSTATE_DEVELOPMENT_AND_CANCER_BOX5_DN	0.88174	0.999869	0.96245	0.999786	0.95794	0.99996
SCHAEFFER_PROSTATE_DEVELOPMENT_AND_CANCER_BOX6_DN	0.88976	0.999869	0.88331	0.997416	0.95507	0.99996
SCHAEFFER_PROSTATE_DEVELOPMENT_AND_CANCER_BOX6_UP	0.83392	0.999869	0.71435	0.996644	0.52452	0.976229
SCHAEFFER_SOX9_TARGETS_IN_PROSTATE_DEVELOPMENT_UP	0.87775	0.999869	0.030786	0.885511	0.23259	0.922382
SCHAVOLT_TARGETS_OF_TP53_AND_TP63	0.77181	0.999869	0.65075	0.996644	0.97974	0.99996
SCHEIDEREIT_IKK_TARGETS	0.99554	0.999869	0.95148	0.999786	0.99387	0.99996
SCHLESINGER_H3K27ME3_IN_NORMAL_AND_METHYLATED_IN_CANCER	0.85857	0.999869	0.76454	0.996644	0.67827	0.993566
SCHLINGEMANN_SKIN_CARCINOGENESIS_TPA_UP	0.79574	0.999869	0.17373	0.966794	0.71641	0.993755
SCHLOSSER_SERUM_RESPONSE_DN	0.77255	0.999869	0.49083	0.989497	0.92566	0.99996
SCHLOSSER_SERUM_RESPONSE_UP	0.82787	0.999869	0.19166	0.966794	0.80427	0.99662
SCHMIDT_POR_TARGETS_IN_LIMB_BUD_DN	0.82965	0.999869	0.9295	0.998624	0.44139	0.969501
SCHWAB_TARGETS_OF_BMYB_POLYMORPHIC_VARIANTS_DN	0.86506	0.999869	0.21866	0.969081	0.57653	0.986149
SCIAN_INVERSED_TARGETS_OF_TP53_AND_TP73_DN	0.87584	0.999869	0.12643	0.949842	0.93161	0.99996
SEIDEN_MET_SIGNALING	0.81024	0.999869	0.52375	0.99061	0.26554	0.930052
SEKI_INFLAMMATORY_RESPONSE_LPS_UP	0.79887	0.999869	0.095828	0.946312	0.97005	0.99996
SEMENZA_HIF1_TARGETS	0.82085	0.999869	0.37315	0.980393	0.36335	0.961184
SENESE_HDAC1_AND_HDAC2_TARGETS_UP	0.8852	0.999869	0.16235	0.964845	0.59479	0.98745
SENESE_HDAC3_TARGETS_UP	0.857	0.999869	0.095008	0.946312	0.83786	0.999026
SENGUPTA_NASOPHARYNGEAL_CARCINOMA_WITH_LMP1_UP	0.88676	0.999869	0.7543	0.996644	0.99661	0.99996
SERVITJA_ISLET_HNF1A_TARGETS_DN	0.88376	0.999869	0.83296	0.996644	0.83289	0.999026
SESTO_RESPONSE_TO_UV_C0	0.98856	0.999869	0.48355	0.987799	0.96652	0.99996
SESTO_RESPONSE_TO_UV_C6	0.801	0.999869	0.077316	0.94418	0.92816	0.99996
SESTO_RESPONSE_TO_UV_C7	0.91699	0.999869	0.68234	0.996644	0.92595	0.99996
SETLUR_PROSTATE_CANCER_TMPRSS2_ERG_FUSION_DN	0.92733	0.999869	0.50803	0.99061	0.97818	0.99996
SHAFFER_IRF4_MULTIPLE_MYELOMA_PROGRAM	0.97629	0.999869	0.84831	0.996644	0.81645	0.998133
SHAFFER_IRF4_TARGETS_IN_ACTIVATED_DENDRITIC_CELL	0.93057	0.999869	0.84447	0.996644	0.89989	0.99996
SHAFFER_IRF4_TARGETS_IN_MYELOMA_VS_MATURE_B_LYMPHOCYTE	0.96799	0.999869	0.82688	0.996644	0.96316	0.99996
SHARMA_PILOCYTIC_ASTROCYTOMA_LOCATION_UP	0.88279	0.999869	0.70867	0.996644	0.78191	0.996385
SHEPARD_BMYB_TARGETS	0.96484	0.999869	0.92517	0.998187	0.63237	0.990911
SHEPARD_CRASH_AND_BURN_MUTANT_UP	0.87246	0.999869	0.6297	0.994992	0.95073	0.99996
SHETH_LIVER_CANCER_VS_TXNIP_LOSS_PAM3	0.87406	0.999869	0.1116	0.946312	0.88698	0.99996
SHIN_B_CELL_LYMPHOMA_CLUSTER_1	0.97185	0.999869	0.39035	0.980393	0.97068	0.99996
SHIN_B_CELL_LYMPHOMA_CLUSTER_6	0.92708	0.999869	0.98701	0.999979	0.80906	0.997178
SHIN_B_CELL_LYMPHOMA_CLUSTER_7	0.94627	0.999869	0.94648	0.999372	0.80983	0.997401
SHIPP_DLBCL_VS_FOLLICULAR_LYMPHOMA_DN	0.93479	0.999869	0.7894	0.996644	0.97125	0.99996
SHIRAISHI_PLZF_TARGETS_DN	0.90547	0.999869	0.70454	0.996644	0.98417	0.99996
SIG_BCR_SIGNALING_PATHWAY	0.8022	0.999869	0.64316	0.996532	0.51008	0.976229
SIG_CD40PATHWAYMAP	0.94588	0.999869	0.18879	0.966794	0.75442	0.995954
SIG_PIP3_SIGNALING_IN_CARDIAC_MYOCTES	0.83128	0.999869	0.67994	0.996644	0.70738	0.993755
SIMBULAN_PARP1_TARGETS_DN	0.91475	0.999869	0.88766	0.997416	0.74137	0.994538
SIMBULAN_PARP1_TARGETS_UP	0.97355	0.999869	0.67137	0.996644	0.9947	0.99996
SIMBULAN_UV_RESPONSE_IMMORTALIZED_DN	0.92067	0.999869	0.054923	0.919684	0.83943	0.999026
SMID_BREAST_CANCER_LUMINAL_A_UP	0.86062	0.999869	0.035668	0.911683	0.89417	0.99996
SMID_BREAST_CANCER_LUMINAL_B_DN	0.83733	0.999869	0.93971	0.999087	0.90085	0.99996
SMID_BREAST_CANCER_LUMINAL_B_UP	0.83053	0.999869	0.20794	0.966794	0.91331	0.99996
SMID_BREAST_CANCER_RELAPSE_IN_PLEURA_DN	0.76974	0.999869	0.46269	0.985713	0.70488	0.993755
SMIRNOV_RESPONSE_TO_IR_6HR_DN	0.78979	0.999869	0.90535	0.997416	0.90417	0.99996
SNIJDERS_AMPLIFIED_IN_HEAD_AND_NECK_TUMORS	0.9883	0.999869	0.54779	0.99105	0.99379	0.99996
SOGA_COLORECTAL_CANCER_MYC_DN	0.95127	0.999869	0.078018	0.94418	0.86043	0.99996
SOTIRIOU_BREAST_CANCER_GRADE_1_VS_3_DN	0.86636	0.999869	0.83674	0.996644	0.87217	0.99996
SPIELMAN_LYMPHOBLAST_EUROPEAN_VS_ASIAN_2FC_DN	0.98248	0.999869	0.22471	0.969081	0.94924	0.99996
STAEGE_EWING_FAMILY_TUMOR	0.95647	0.999869	0.57185	0.992378	0.61464	0.988556
STAMBOLSKY_RESPONSE_TO_VITAMIN_D3_DN	0.78977	0.999869	0.037237	0.911683	0.53592	0.978088
STAMBOLSKY_RESPONSE_TO_VITAMIN_D3_UP	0.78421	0.999869	0.66161	0.996644	0.5198	0.976229
STANELLE_E2F1_TARGETS	0.80892	0.999869	0.2842	0.975841	0.86686	0.99996
STANHILL_HRAS_TRANSFROMATION_UP	0.76886	0.999869	0.19755	0.966794	0.72062	0.993755
STARK_PREFRONTAL_CORTEX_22Q11_DELETION_DN	0.94839	0.999869	0.02955	0.885511	0.42425	0.967117
STEINER_ERYTHROCYTE_MEMBRANE_GENES	0.81518	0.999869	0.74538	0.996644	0.45869	0.972449
STEIN_ESR1_TARGETS	0.76595	0.999869	0.82557	0.996644	0.89449	0.99996
STEIN_ESRRA_TARGETS_DN	0.84068	0.999869	0.3151	0.975841	0.59766	0.987966
STEIN_ESRRA_TARGETS_RESPONSIVE_TO_ESTROGEN_DN	0.933	0.999869	0.50005	0.989624	0.9297	0.99996
STONER_ESOPHAGEAL_CARCINOGENESIS_UP	0.82142	0.999869	0.042754	0.918011	0.9235	0.99996
STOSSI_RESPONSE_TO_ESTRADIOL	0.79147	0.999869	0.11141	0.946312	0.68248	0.993566
SUMI_HNF4A_TARGETS	0.80494	0.999869	0.78535	0.996644	0.76158	0.99611
SUNG_METASTASIS_STROMA_DN	0.98214	0.999869	0.73344	0.996644	0.90355	0.99996
SUNG_METASTASIS_STROMA_UP	0.96281	0.999869	0.54056	0.99061	0.94014	0.99996
SUZUKI_AMPLIFIED_IN_ORAL_CANCER	0.80647	0.999869	0.29688	0.975841	0.89002	0.99996
SUZUKI_RESPONSE_TO_TSA_AND_DECITABINE_1B	0.94954	0.999869	0.63427	0.995211	0.93053	0.99996
SU_PANCREAS	0.97674	0.999869	0.92121	0.997825	0.89747	0.99996
SU_PLACENTA	0.78162	0.999869	0.44658	0.983411	0.80236	0.996501
SWEET_LUNG_CANCER_KRAS_UP	0.95081	0.999869	0.51439	0.99061	0.97259	0.99996
TAKAO_RESPONSE_TO_UVB_RADIATION_UP	0.9036	0.999869	0.97781	0.999979	0.63024	0.990911
TAKEDA_TARGETS_OF_NUP98_HOXA9_FUSION_16D_DN	0.83713	0.999869	0.93224	0.998875	0.95716	0.99996
TAKEDA_TARGETS_OF_NUP98_HOXA9_FUSION_6HR_DN	0.99076	0.999869	0.48331	0.987799	0.99693	0.99996
TARTE_PLASMA_CELL_VS_B_LYMPHOCYTE_UP	0.93027	0.999869	0.020361	0.876285	0.92949	0.99996
TARTE_PLASMA_CELL_VS_PLASMABLAST_DN	0.85232	0.999869	0.69457	0.996644	0.63864	0.990911
TAVAZOIE_METASTASIS	0.86807	0.999869	0.87439	0.997333	0.92709	0.99996
TCGA_GLIOBLASTOMA_COPY_NUMBER_UP	0.97516	0.999869	0.84256	0.996644	0.89112	0.99996
TERAMOTO_OPN_TARGETS_CLUSTER_6	0.89851	0.999869	0.31841	0.975841	0.56578	0.985444
TERAMOTO_OPN_TARGETS_CLUSTER_7	0.93077	0.999869	0.23651	0.969081	0.83071	0.998984
TERAO_AOX4_TARGETS_HG_DN	0.86056	0.999869	0.58118	0.994069	0.95513	0.99996
TERAO_AOX4_TARGETS_SKIN_UP	0.9739	0.999869	0.053341	0.919684	0.89946	0.99996
TESAR_ALK_AND_JAK_TARGETS_MOUSE_ES_D4_UP	0.76998	0.999869	0.72856	0.996644	0.94158	0.99996
THEILGAARD_NEUTROPHIL_AT_SKIN_WOUND_DN	0.92138	0.999869	0.78309	0.996644	0.56589	0.985444
THILLAINADESAN_ZNF217_TARGETS_DN	0.80737	0.999869	0.38686	0.980393	0.60672	0.988556
THUM_MIR21_TARGETS_HEART_DISEASE_DN	0.94469	0.999869	0.20928	0.966794	0.7716	0.996271
THUM_MIR21_TARGETS_HEART_DISEASE_UP	0.78966	0.999869	0.20824	0.966794	0.73785	0.994046
THUM_SYSTOLIC_HEART_FAILURE_UP	0.78468	0.999869	0.1438	0.95917	0.43854	0.969501
TIAN_TNF_SIGNALING_NOT_VIA_NFKB	0.84433	0.999869	0.069111	0.943204	0.92606	0.99996
TOMLINS_METASTASIS_DN	0.92125	0.999869	0.19041	0.966794	0.94248	0.99996
TOMLINS_METASTASIS_UP	0.99938	0.999869	0.54911	0.99105	0.99905	0.99996
TONKS_TARGETS_OF_RUNX1_RUNX1T1_FUSION_HSC_UP	0.97754	0.999869	0.091571	0.946312	0.98917	0.99996
TOOKER_GEMCITABINE_RESISTANCE_UP	0.80314	0.999869	0.77324	0.996644	0.94991	0.99996
TOYOTA_TARGETS_OF_MIR34B_AND_MIR34C	0.83126	0.999869	0.31569	0.975841	0.6665	0.992055
TSAI_RESPONSE_TO_RADIATION_THERAPY	0.9204	0.999869	0.86529	0.997333	0.72965	0.993755
TSENG_IRS1_TARGETS_DN	0.86738	0.999869	0.88977	0.997416	0.73214	0.993755
TSUNODA_CISPLATIN_RESISTANCE_DN	0.82386	0.999869	0.28048	0.975841	0.96782	0.99996
TUOMISTO_TUMOR_SUPPRESSION_BY_COL13A1_UP	0.83256	0.999869	0.93357	0.998875	0.74484	0.995408
TURASHVILI_BREAST_DUCTAL_CARCINOMA_VS_LOBULAR_NORMAL_DN	0.92936	0.999869	0.61073	0.994221	0.82507	0.998984
TURASHVILI_BREAST_LOBULAR_CARCINOMA_VS_DUCTAL_NORMAL_DN	0.94038	0.999869	0.98821	0.999979	0.83276	0.998984
TURASHVILI_BREAST_LOBULAR_CARCINOMA_VS_LOBULAR_NORMAL_DN	0.82018	0.999869	0.61584	0.994221	0.79337	0.996501
TURASHVILI_BREAST_NORMAL_DUCTAL_VS_LOBULAR_UP	0.96967	0.999869	0.81806	0.996644	0.96426	0.99996
UEDA_PERIFERAL_CLOCK	0.98185	0.999869	0.32136	0.975841	0.96343	0.99996
ULE_SPLICING_VIA_NOVA2	0.80707	0.999869	0.53258	0.99061	0.90588	0.99996
VALK_AML_CLUSTER_13	0.88962	0.999869	0.96198	0.999786	0.88275	0.99996
VALK_AML_CLUSTER_15	0.8473	0.999869	0.3409	0.979404	0.93762	0.99996
VALK_AML_CLUSTER_7	0.78589	0.999869	0.44666	0.983411	0.80944	0.997401
VALK_AML_WITH_CEBPA	0.91222	0.999869	0.099894	0.946312	0.92538	0.99996
VALK_AML_WITH_T_8_21_TRANSLOCATION	0.84349	0.999869	0.17874	0.966794	0.57688	0.986149
VANASSE_BCL2_TARGETS_DN	0.98537	0.999869	0.84309	0.996644	0.9528	0.99996
VANHARANTA_UTERINE_FIBROID_DN	0.87642	0.999869	0.034279	0.898357	0.8143	0.997401
VANHARANTA_UTERINE_FIBROID_WITH_7Q_DELETION_DN	0.99915	0.999869	0.58422	0.994221	0.99583	0.99996
VANHARANTA_UTERINE_FIBROID_WITH_7Q_DELETION_UP	0.9172	0.999869	0.89256	0.997416	0.92924	0.99996
VANLOO_SP3_TARGETS_UP	0.80686	0.999869	0.24389	0.969081	0.73937	0.994073
VANOEVELEN_MYOGENESIS_SIN3A_TARGETS	0.91809	0.999869	0.24283	0.969081	0.63915	0.990911
VANTVEER_BREAST_CANCER_METASTASIS_DN	0.89035	0.999869	0.97419	0.999979	0.79687	0.996501
VARELA_ZMPSTE24_TARGETS_DN	0.87149	0.999869	0.85634	0.996727	0.88979	0.99996
VART_KSHV_INFECTION_ANGIOGENIC_MARKERS_UP	0.86508	0.999869	0.62792	0.994992	0.73639	0.993755
VECCHI_GASTRIC_CANCER_ADVANCED_VS_EARLY_DN	0.81138	0.999869	0.8639	0.997333	0.76361	0.996147
VECCHI_GASTRIC_CANCER_ADVANCED_VS_EARLY_UP	0.85057	0.999869	0.19508	0.966794	0.62673	0.989484
VECCHI_GASTRIC_CANCER_EARLY_DN	0.8388	0.999869	0.99482	0.999979	0.66999	0.99257
VERHAAK_GLIOBLASTOMA_NEURAL	0.8207	0.999869	0.96738	0.999896	0.96488	0.99996
VERRECCHIA_EARLY_RESPONSE_TO_TGFB1	0.79752	0.999869	0.20043	0.966794	0.60873	0.988556
VERRECCHIA_RESPONSE_TO_TGFB1_C1	0.98017	0.999869	0.27347	0.97458	0.66224	0.991608
VERRECCHIA_RESPONSE_TO_TGFB1_C5	0.8316	0.999869	0.23477	0.969081	0.90491	0.99996
VETTER_TARGETS_OF_PRKCA_AND_ETS1_UP	0.86133	0.999869	0.51619	0.99061	0.57842	0.986149
VIETOR_IFRD1_TARGETS	0.78533	0.999869	0.82595	0.996644	0.46921	0.973751
VILIMAS_NOTCH1_TARGETS_UP	0.83644	0.999869	0.32872	0.975841	0.89469	0.99996
VISALA_RESPONSE_TO_HEAT_SHOCK_AND_AGING_UP	0.95491	0.999869	0.92336	0.998187	0.99296	0.99996
WALLACE_JAK2_TARGETS_UP	0.96204	0.999869	0.65158	0.996644	0.82503	0.998984
WALLACE_PROSTATE_CANCER_DN	0.93012	0.999869	0.72646	0.996644	0.94464	0.99996
WALLACE_PROSTATE_CANCER_UP	0.87506	0.999869	0.1129	0.946312	0.87229	0.99996
WAMUNYOKOLI_OVARIAN_CANCER_GRADES_1_2_DN	0.97497	0.999869	0.62438	0.994435	0.90106	0.99996
WAMUNYOKOLI_OVARIAN_CANCER_LMP_DN	0.92687	0.999869	0.62816	0.994992	0.94462	0.99996
WANG_ADIPOGENIC_GENES_REPRESSED_BY_SIRT1	0.9797	0.999869	0.93994	0.999087	0.84657	0.999612
WANG_BARRETTS_ESOPHAGUS_AND_ESOPHAGUS_CANCER_DN	0.94714	0.999869	0.69342	0.996644	0.98619	0.99996
WANG_BARRETTS_ESOPHAGUS_AND_ESOPHAGUS_CANCER_UP	0.8057	0.999869	0.3532	0.980393	0.36031	0.960351
WANG_IMMORTALIZED_BY_HOXA9_AND_MEIS1_UP	0.87889	0.999869	0.55543	0.99105	0.65425	0.991608
WANG_LMO4_TARGETS_UP	0.97345	0.999869	0.22141	0.969081	0.91702	0.99996
WANG_NEOPLASTIC_TRANSFORMATION_BY_CCND1_MYC	0.90697	0.999869	0.98942	0.999979	0.93707	0.99996
WANG_SMARCE1_TARGETS_UP	0.93263	0.999869	0.63078	0.994992	0.91464	0.99996
WANG_TUMOR_INVASIVENESS_UP	0.78185	0.999869	0.22679	0.969081	0.28366	0.937721
WATANABE_ULCERATIVE_COLITIS_WITH_CANCER_UP	0.94918	0.999869	0.22563	0.969081	0.81422	0.997401
WEBER_METHYLATED_HCP_IN_FIBROBLAST_DN	0.97166	0.999869	0.14376	0.95917	0.8218	0.998984
WEBER_METHYLATED_HCP_IN_SPERM_DN	0.9897	0.999869	0.0030815	0.681039	0.95946	0.99996
WEBER_METHYLATED_LCP_IN_SPERM_UP	0.82652	0.999869	0.42324	0.980393	0.69618	0.993755
WEIGEL_OXIDATIVE_STRESS_RESPONSE	0.88592	0.999869	0.21516	0.968108	0.83232	0.998984
WEINMANN_ADAPTATION_TO_HYPOXIA_DN	0.91221	0.999869	0.52243	0.99061	0.9707	0.99996
WEINMANN_ADAPTATION_TO_HYPOXIA_UP	0.95763	0.999869	0.87545	0.997333	0.91502	0.99996
WEI_MIR34A_TARGETS	0.883	0.999869	0.62405	0.994221	0.80815	0.997178
WEST_ADRENOCORTICAL_CARCINOMA_VS_ADENOMA_UP	0.80929	0.999869	0.15696	0.964845	0.85406	0.999612
WEST_ADRENOCORTICAL_TUMOR_DN	0.80467	0.999869	0.90796	0.997416	0.88789	0.99996
WEST_ADRENOCORTICAL_TUMOR_MARKERS_DN	0.88583	0.999869	0.46361	0.985713	0.88934	0.99996
WHITEHURST_PACLITAXEL_SENSITIVITY	0.98884	0.999869	0.687	0.996644	0.97012	0.99996
WHITESIDE_CISPLATIN_RESISTANCE_DN	0.88115	0.999869	0.016739	0.876285	0.79133	0.996501
WHITFIELD_CELL_CYCLE_LITERATURE	0.91516	0.999869	0.86882	0.997333	0.78176	0.996385
WIEDERSCHAIN_TARGETS_OF_BMI1_AND_PCGF2	0.99303	0.999869	0.30267	0.975841	0.98653	0.99996
WIERENGA_STAT5A_TARGETS_GROUP1	0.85916	0.999869	0.42226	0.980393	0.92222	0.99996
WILCOX_RESPONSE_TO_PROGESTERONE_DN	0.83225	0.999869	0.17464	0.966794	0.8885	0.99996
WILLIAMS_ESR1_TARGETS_UP	0.96163	0.999869	0.88091	0.997333	0.82848	0.998984
WILLIAMS_ESR2_TARGETS_UP	0.80657	0.999869	0.72698	0.996644	0.95734	0.99996
WILSON_PROTEASES_AT_TUMOR_BONE_INTERFACE_DN	0.98258	0.999869	0.43567	0.983411	0.86847	0.99996
WINNEPENNINCKX_MELANOMA_METASTASIS_UP	0.7857	0.999869	0.8885	0.997416	0.57737	0.986149
WINTER_HYPOXIA_DN	0.88053	0.999869	0.97543	0.999979	0.88667	0.99996
WONG_ENDMETRIUM_CANCER_UP	0.9614	0.999869	0.86568	0.997333	0.99688	0.99996
WONG_PROTEASOME_GENE_MODULE	0.86149	0.999869	0.72383	0.996644	0.5691	0.98566
WORSCHECH_TUMOR_EVASION_AND_TOLEROGENICITY_UP	0.94777	0.999869	0.23076	0.969081	0.98099	0.99996
WORSCHECH_TUMOR_REJECTION_DN	0.97833	0.999869	0.17565	0.966794	0.99379	0.99996
WP_2Q37_COPY_NUMBER_VARIATION_SYNDROME	0.89105	0.999869	0.41279	0.980393	0.73145	0.993755
WP_ACE_INHIBITOR_PATHWAY	0.77622	0.999869	0.59362	0.994221	0.6323	0.990911
WP_ACTIVATION_OF_NLRP3_INFLAMMASOME_BY_SARSCOV2	0.89358	0.999869	0.024472	0.876285	0.9658	0.99996
WP_ACUTE_VIRAL_MYOCARDITIS	0.95853	0.999869	0.57228	0.992406	0.96341	0.99996
WP_AEROBIC_GLYCOLYSIS	0.77688	0.999869	0.41924	0.980393	0.21299	0.914226
WP_ALLOGRAFT_REJECTION	0.84069	0.999869	0.68037	0.996644	0.91671	0.99996
WP_ALTERNATIVE_PATHWAY_OF_FETAL_ANDROGEN_SYNTHESIS	0.81147	0.999869	0.88699	0.997416	0.68554	0.993566
WP_ALZHEIMERS_DISEASE	0.99467	0.999869	0.81176	0.996644	0.97301	0.99996
WP_ALZHEIMERS_DISEASE_AND_MIRNA_EFFECTS	0.99467	0.999869	0.81176	0.996644	0.97301	0.99996
WP_AMYOTROPHIC_LATERAL_SCLEROSIS_ALS	0.76303	0.999869	0.20499	0.966794	0.511	0.976229
