## Supplementary material for "Disentangling the Shared and Differential Genetic Architecture Between COVID-19 and Other Respiratory Disorders: A Multi-Omics Genome-Wide Analysis": C2_IPF.xlsx (part 15 of 15)

### Sheet: T11.magma_gene_set (continued)
Table 11. Gene set analysis based on DDx-derived GWAS using MAGMA
WP_ANDROGEN_RECEPTOR_SIGNALING_PATHWAY	0.7887	0.999869	0.24286	0.969081	0.63436	0.990911
WP_ANGIOPOIETINLIKE_PROTEIN_8_REGULATORY_PATHWAY	0.8411	0.999869	0.5393	0.99061	0.44178	0.969501
WP_ANGIOTENSIN_II_RECEPTOR_TYPE_1_PATHWAY	0.94025	0.999869	0.39702	0.980393	0.7579	0.996065
WP_APOE_AND_MIR146_IN_INFLAMMATION_AND_ATHEROSCLEROSIS	0.81661	0.999869	0.49451	0.989624	0.95041	0.99996
WP_ASPIRIN_AND_MIRNAS	0.88158	0.999869	0.66772	0.996644	0.7755	0.996271
WP_BARDETBIEDL_SYNDROME	0.85258	0.999869	0.98013	0.999979	0.77599	0.996291
WP_BASE_EXCISION_REPAIR	0.99637	0.999869	0.799	0.996644	0.98688	0.99996
WP_BILE_ACIDS_SYNTHESIS_AND_ENTEROHEPATIC_CIRCULATION	0.82276	0.999869	0.85725	0.996727	0.57799	0.986149
WP_BIOGENIC_AMINE_SYNTHESIS	0.82172	0.999869	0.745	0.996644	0.57248	0.986149
WP_BIOMARKERS_FOR_UREA_CYCLE_DISORDERS	0.83594	0.999869	0.40358	0.980393	0.90798	0.99996
WP_BIOSYNTHESIS_AND_REGENERATION_OF_TETRAHYDROBIOPTERIN_AND_CATABOLISM_OF_PHENYLALANINE	0.88363	0.999869	0.3116	0.975841	0.85231	0.999612
WP_BIOTIN_METABOLISM_INCLUDING_IMDS	0.81311	0.999869	0.4145	0.980393	0.64418	0.990911
WP_BLOOD_CLOTTING_CASCADE	0.8993	0.999869	0.38129	0.980393	0.90734	0.99996
WP_CELLS_AND_MOLECULES_INVOLVED_IN_LOCAL_ACUTE_INFLAMMATORY_RESPONSE	0.9544	0.999869	0.047418	0.918011	0.95688	0.99996
WP_CELLTYPE_DEPENDENT_SELECTIVITY_OF_CCK2R_SIGNALING	0.87672	0.999869	0.81049	0.996644	0.84701	0.999612
WP_CLOCKCONTROLLED_AUTOPHAGY_IN_BONE_METABOLISM	0.78547	0.999869	0.02689	0.883116	0.76821	0.996271
WP_COMPLEMENT_ACTIVATION	0.81186	0.999869	0.37696	0.980393	0.79757	0.996501
WP_COMPLEMENT_AND_COAGULATION_CASCADES	0.93135	0.999869	0.3923	0.980393	0.82811	0.998984
WP_COMPLEMENT_SYSTEM	0.7764	0.999869	0.71357	0.996644	0.72006	0.993755
WP_COMPLEMENT_SYSTEM_IN_NEURONAL_DEVELOPMENT_AND_PLASTICITY	0.99047	0.999869	0.72427	0.996644	0.98248	0.99996
WP_COPPER_HOMEOSTASIS	0.81102	0.999869	0.17798	0.966794	0.5769	0.986149
WP_CORI_CYCLE	0.99846	0.999869	0.25554	0.969081	0.93656	0.99996
WP_CORTICOTROPINRELEASING_HORMONE_SIGNALING_PATHWAY	0.89019	0.999869	0.26477	0.971961	0.92517	0.99996
WP_CYTOSOLIC_DNASENSING_PATHWAY	0.95507	0.999869	0.30399	0.975841	0.9309	0.99996
WP_DEVELOPMENT_OF_URETERIC_COLLECTION_SYSTEM	0.90066	0.999869	0.94313	0.999087	0.982	0.99996
WP_DISORDERS_OF_FRUCTOSE_METABOLISM	0.87658	0.999869	0.38257	0.980393	0.93769	0.99996
WP_DISORDERS_OF_GALACTOSE_METABOLISM	0.89075	0.999869	0.0064189	0.74224	0.99496	0.99996
WP_DISRUPTION_OF_POSTSYNAPTIC_SIGNALING_BY_CNV	0.95449	0.999869	0.22505	0.969081	0.90377	0.99996
WP_DOPAMINE_METABOLISM	0.94251	0.999869	0.99984	0.999979	0.98223	0.99996
WP_EBSTEINBARR_VIRUS_LMP1_SIGNALING	0.77459	0.999869	0.084172	0.94418	0.97702	0.99996
WP_EDA_SIGNALING_IN_HAIR_FOLLICLE_DEVELOPMENT	0.9494	0.999869	0.91466	0.997416	0.9067	0.99996
WP_EFFECTS_OF_NITRIC_OXIDE	0.89788	0.999869	0.1445	0.95917	0.97506	0.99996
WP_EFFECT_OF_PROGERIN_ON_GENES_INVOLVED_IN_HUTCHINSONGILFORD_PROGERIA_SYNDROME	0.83913	0.999869	0.69753	0.996644	0.93494	0.99996
WP_EICOSANOID_METABOLISM_VIA_LIPOOXYGENASES_LOX	0.82145	0.999869	0.44907	0.983706	0.83995	0.999069
WP_ENDOCHONDRAL_OSSIFICATION	0.85831	0.999869	0.59551	0.994221	0.90461	0.99996
WP_ENDOCHONDRAL_OSSIFICATION_WITH_SKELETAL_DYSPLASIAS	0.85831	0.999869	0.59551	0.994221	0.90461	0.99996
WP_ERK_PATHWAY_IN_HUNTINGTONS_DISEASE	0.94084	0.999869	0.34172	0.979404	0.74633	0.995408
WP_ESTRADIOL_REGULATION_IN_PORTOSINUSOIDAL_VASCULAR_DISEASE	0.86703	0.999869	0.20179	0.966794	0.67778	0.993566
WP_EXERCISEINDUCED_CIRCADIAN_REGULATION	0.84033	0.999869	0.29957	0.975841	0.75754	0.99605
WP_EXTRAFOLLICULAR_AND_FOLLICULAR_B_CELL_ACTIVATION_BY_SARSCOV2	0.85917	0.999869	0.23222	0.969081	0.82495	0.998984
WP_FAMILIAL_HYPERLIPIDEMIA_TYPE_2	0.95102	0.999869	0.85204	0.996644	0.83366	0.999026
WP_FAMILIAL_HYPERLIPIDEMIA_TYPE_3	0.7911	0.999869	0.062997	0.930383	0.48465	0.975291
WP_FAMILIAL_HYPERLIPIDEMIA_TYPE_5	0.79771	0.999869	0.16328	0.964845	0.59962	0.988218
WP_FATTY_ACID_TRANSPORTERS	0.82931	0.999869	0.25563	0.969081	0.67403	0.993101
WP_FLUOROACETIC_ACID_TOXICITY	0.78934	0.999869	0.55059	0.99105	0.90454	0.99996
WP_FLUOROPYRIMIDINE_ACTIVITY	0.78145	0.999869	0.58844	0.994221	0.38445	0.964255
WP_FOLATE_METABOLISM	0.7662	0.999869	0.79111	0.996644	0.64327	0.990911
WP_FOLLICLE_STIMULATING_HORMONE_FSH_SIGNALING_PATHWAY	0.78368	0.999869	0.74121	0.996644	0.59906	0.988218
WP_G1_TO_S_CELL_CYCLE_CONTROL	0.79896	0.999869	0.85607	0.996644	0.68951	0.993566
WP_GASTRIN_SIGNALING_PATHWAY	0.91519	0.999869	0.15396	0.964845	0.93391	0.99996
WP_GENES_RELATED_TO_PRIMARY_CILIUM_DEVELOPMENT_BASED_ON_CRISPR	0.88284	0.999869	0.83073	0.996644	0.79842	0.996501
WP_GENETIC_CAUSES_OF_PORTOSINUSOIDAL_VASCULAR_DISEASE	0.83907	0.999869	0.97225	0.999979	0.82824	0.998984
WP_GLYCOLYSIS_AND_GLUCONEOGENESIS	0.86514	0.999869	0.57177	0.992378	0.3894	0.964357
WP_GPCRS_OTHER	0.77344	0.999869	0.31034	0.975841	0.8641	0.99996
WP_GPR143_IN_MELANOCYTES_AND_RETINAL_PIGMENT_EPITHELIUM_CELLS	0.96141	0.999869	0.82154	0.996644	0.9519	0.99996
WP_HAIR_FOLLICLE_DEVELOPMENT_ORGANOGENESIS_PART_2_OF_3	0.90037	0.999869	0.55235	0.99105	0.94698	0.99996
WP_HEDGEHOG_SIGNALING_PATHWAY_WP4249	0.95107	0.999869	0.99665	0.999979	0.8993	0.99996
WP_HEDGEHOG_SIGNALING_PATHWAY_WP47	0.94745	0.999869	0.86158	0.997043	0.84378	0.999612
WP_HIPPOMERLIN_SIGNALING_DYSREGULATION	0.82867	0.999869	0.62799	0.994992	0.91156	0.99996
WP_HIPPOYAP_SIGNALING	0.87268	0.999869	0.81962	0.996644	0.86833	0.99996
WP_HORMONAL_CONTROL_OF_PUBERTAL_GROWTH_SPURT	0.90098	0.999869	0.44836	0.983706	0.96439	0.99996
WP_HYPOTHESIZED_PATHWAYS_IN_PATHOGENESIS_OF_CARDIOVASCULAR_DISEASE	0.82603	0.999869	0.43692	0.983411	0.7622	0.99611
WP_IL17_SIGNALING_PATHWAY	0.92304	0.999869	0.068469	0.942821	0.96019	0.99996
WP_IL18_SIGNALING_PATHWAY	0.96505	0.999869	0.49996	0.989624	0.94025	0.99996
WP_IMMUNE_INFILTRATION_IN_PANCREATIC_CANCER	0.96307	0.999869	0.45322	0.983706	0.99409	0.99996
WP_INSULIN_SIGNALING_IN_ADIPOCYTES_DIABETIC_CONDITION	0.9605	0.999869	0.40878	0.980393	0.73541	0.993755
WP_INSULIN_SIGNALING_IN_ADIPOCYTES_NORMAL_CONDITION	0.9605	0.999869	0.40878	0.980393	0.73541	0.993755
WP_INTERACTIONS_OF_NATURAL_KILLER_CELLS_IN_PANCREATIC_CANCER	0.78847	0.999869	0.75837	0.996644	0.66026	0.991608
WP_INTERLEUKIN1_IL1_STRUCTURAL_PATHWAY	0.90886	0.999869	0.033089	0.89314	0.58444	0.986149
WP_IRINOTECAN_PATHWAY	0.80705	0.999869	0.69817	0.996644	0.55114	0.982675
WP_IRON_METABOLISM_IN_PLACENTA	0.78111	0.999869	0.3257	0.975841	0.7867	0.996385
WP_KININKALLIKREIN_PATHWAY	0.88866	0.999869	0.068777	0.942821	0.7565	0.99605
WP_KREBS_CYCLE_DISORDERS	0.92046	0.999869	0.80085	0.996644	0.73138	0.993755
WP_LDL_INFLUENCE_ON_CD14_AND_TLR4	0.87229	0.999869	0.78382	0.996644	0.97862	0.99996
WP_LTF_DANGER_SIGNAL_RESPONSE_PATHWAY	0.96841	0.999869	0.024404	0.876285	0.98982	0.99996
WP_MALE_INFERTILITY	0.78194	0.999869	0.69806	0.996644	0.75834	0.99611
WP_MAMMALIAN_DISORDER_OF_SEXUAL_DEVELOPMENT	0.8298	0.999869	0.90946	0.997416	0.96271	0.99996
WP_MEASLES_VIRUS_INFECTION	0.7725	0.999869	0.097691	0.946312	0.76718	0.996209
WP_MECHANOREGULATION_AND_PATHOLOGY_OF_YAPTAZ_VIA_HIPPO_AND_NONHIPPO_MECHANISMS	0.94491	0.999869	0.50065	0.989624	0.77326	0.996271
WP_METABOLISM_OF_ALPHALINOLENIC_ACID	0.79298	0.999869	0.19279	0.966794	0.85235	0.999612
WP_METABOLISM_OF_SPHINGOLIPIDS_IN_ER_AND_GOLGI_APPARATUS	0.96466	0.999869	0.31602	0.975841	0.92658	0.99996
WP_MIRNA_ROLE_IN_IMMUNE_RESPONSE_IN_SEPSIS	0.90188	0.999869	0.16553	0.964845	0.98939	0.99996
WP_MITOCHONDRIAL_COMPLEX_II_ASSEMBLY	0.76592	0.999869	0.84432	0.996644	0.51571	0.976229
WP_MITOCHONDRIAL_GENE_EXPRESSION	0.94744	0.999869	0.71133	0.996644	0.73152	0.993755
WP_MITOCHONDRIAL_IMMUNE_RESPONSE_TO_SARSCOV2	0.87954	0.999869	0.78053	0.996644	0.81806	0.998432
WP_MYD88_DISTINCT_INPUTOUTPUT_PATHWAY	0.78236	0.999869	0.34956	0.97965	0.94538	0.99996
WP_NANOMATERIALINDUCED_INFLAMMASOME_ACTIVATION	0.91375	0.999869	0.10052	0.946312	0.98782	0.99996
WP_NANOMATERIAL_INDUCED_APOPTOSIS	0.83353	0.999869	0.67016	0.996644	0.96442	0.99996
WP_NEURAL_CREST_DIFFERENTIATION	0.86048	0.999869	0.72324	0.996644	0.91012	0.99996
WP_NEUROINFLAMMATION	0.89028	0.999869	0.39957	0.980393	0.9418	0.99996
WP_NICOTINE_EFFECT_ON_CHROMAFFIN_CELLS	0.84827	0.999869	0.59617	0.994221	0.79033	0.996501
WP_NOCGMPPKG_MEDIATED_NEUROPROTECTION	0.90405	0.999869	0.41214	0.980393	0.76285	0.99611
WP_NOTCH1_REGULATION_OF_ENDOTHELIAL_CELL_CALCIFICATION	0.80571	0.999869	0.46876	0.986698	0.60609	0.988556
WP_NOTCH_SIGNALING	0.77287	0.999869	0.88193	0.997416	0.83244	0.998984
WP_NOVEL_INTRACELLULAR_COMPONENTS_OF_RIGILIKE_RECEPTOR_PATHWAY	0.78144	0.999869	0.12367	0.949842	0.95632	0.99996
WP_NUCLEAR_RECEPTORS	0.85156	0.999869	0.18157	0.966794	0.83584	0.999026
WP_NUCLEOTIDE_GPCRS	0.98869	0.999869	0.18679	0.966794	0.97075	0.99996
WP_OLIGODENDROCYTE_SPECIFICATION_AND_DIFFERENTIATION_LEADING_TO_MYELIN_COMPONENTS_FOR_CNS	0.82215	0.999869	0.081117	0.94418	0.87207	0.99996
WP_OSTEOCLAST_SIGNALING	0.90264	0.999869	0.75374	0.996644	0.79439	0.996501
WP_OVERLAP_BETWEEN_SIGNAL_TRANSDUCTION_PATHWAYS_CONTRIBUTING_TO_LMNA_LAMINOPATHIES	0.82103	0.999869	0.050779	0.918011	0.92531	0.99996
WP_OVERVIEW_OF_NANOPARTICLE_EFFECTS	0.85755	0.999869	0.018175	0.876285	0.96134	0.99996
WP_OVERVIEW_OF_PROINFLAMMATORY_AND_PROFIBROTIC_MEDIATORS	0.96317	0.999869	0.3023	0.975841	0.88217	0.99996
WP_OXIDATIVE_PHOSPHORYLATION	0.96854	0.999869	0.30434	0.975841	0.97352	0.99996
WP_OXIDATIVE_STRESS_RESPONSE	0.91215	0.999869	0.8084	0.996644	0.88328	0.99996
WP_PARKINUBIQUITIN_PROTEASOMAL_SYSTEM_PATHWAY	0.85151	0.999869	0.98177	0.999979	0.83984	0.999054
WP_PATHOGENESIS_OF_SARSCOV2_MEDIATED_BY_NSP9NSP10_COMPLEX	0.86048	0.999869	0.31118	0.975841	0.65596	0.991608
WP_PENTOSE_PHOSPHATE_PATHWAY_IN_SENESCENT_CELLS	0.84656	0.999869	0.97651	0.999979	0.68192	0.993566
WP_PEROXIREDOXIN_2_INDUCED_OVARIAN_FAILURE	0.79574	0.999869	0.52504	0.99061	0.55955	0.983965
WP_PHOTODYNAMIC_THERAPYINDUCED_AP1_SURVIVAL_SIGNALING	0.79033	0.999869	0.029046	0.885511	0.61988	0.988877
WP_PI3KAKTMTOR_VITAMIN_D3_SIGNALING	0.80075	0.999869	0.95081	0.999786	0.95172	0.99996
WP_PPARALPHA_PATHWAY	0.79204	0.999869	0.5426	0.99065	0.62337	0.988963
WP_PPAR_SIGNALING_PATHWAY	0.92137	0.999869	0.26576	0.972509	0.85025	0.999612
WP_PROSTAGLANDIN_SIGNALING	0.89953	0.999869	0.20514	0.966794	0.96185	0.99996
WP_PROSTAGLANDIN_SYNTHESIS_AND_REGULATION	0.82769	0.999869	0.40851	0.980393	0.88892	0.99996
WP_PROSURVIVAL_SIGNALING_OF_NEUROPROTECTIN_D1	0.8926	0.999869	0.23542	0.969081	0.9736	0.99996
WP_PROTEASOME_DEGRADATION	0.77698	0.999869	0.88691	0.997416	0.40412	0.96536
WP_PROTEOGLYCAN_BIOSYNTHESIS	0.94154	0.999869	0.44721	0.983456	0.49893	0.976229
WP_PURINE_METABOLISM	0.98778	0.999869	0.41485	0.980393	0.97946	0.99996
WP_PURINE_METABOLISM_AND_RELATED_DISORDERS	0.95968	0.999869	0.18214	0.966794	0.9148	0.99996
WP_RANKLRANK_SIGNALING_PATHWAY	0.82819	0.999869	0.11244	0.946312	0.87617	0.99996
WP_RAS_AND_BRADYKININ_PATHWAYS_IN_COVID19	0.97078	0.999869	0.45372	0.983706	0.82029	0.998713
WP_REGUCALCIN_IN_PROXIMAL_TUBULE_EPITHELIAL_KIDNEY_CELLS	0.89191	0.999869	0.21464	0.968108	0.59574	0.98745
WP_RELATIONSHIP_BETWEEN_INFLAMMATION_COX2_AND_EGFR	0.97051	0.999869	0.76068	0.996644	0.9497	0.99996
WP_RENINANGIOTENSINALDOSTERONE_SYSTEM_RAAS	0.92502	0.999869	0.95188	0.999786	0.68454	0.993566
WP_RESISTIN_AS_A_REGULATOR_OF_INFLAMMATION	0.93352	0.999869	0.52849	0.99061	0.97305	0.99996
WP_SARSCOV2_AND_ACE2_RECEPTOR_MOLECULAR_MECHANISMS	0.85821	0.999869	0.53781	0.99061	0.91704	0.99996
WP_SARS_CORONAVIRUS_AND_INNATE_IMMUNITY	0.8004	0.999869	0.085745	0.94418	0.3749	0.962668
WP_SCFA_AND_SKELETAL_MUSCLE_SUBSTRATE_METABOLISM	0.94095	0.999869	0.66388	0.996644	0.84507	0.999612
WP_SELECTIVE_EXPRESSION_OF_CHEMOKINE_RECEPTORS_DURING_TCELL_POLARIZATION	0.95237	0.999869	0.40996	0.980393	0.83511	0.999026
WP_SELENIUM_MICRONUTRIENT_NETWORK	0.9559	0.999869	0.79532	0.996644	0.80172	0.996501
WP_SEROTONIN_HTR1_GROUP_AND_FOS_PATHWAY	0.87295	0.999869	0.44835	0.983706	0.55505	0.983128
WP_SIGNAL_TRANSDUCTION_THROUGH_IL1R	0.79816	0.999869	0.055587	0.922674	0.8119	0.997401
WP_SMALL_CELL_LUNG_CANCER	0.89019	0.999869	0.70765	0.996644	0.88911	0.99996
WP_SOMATIC_SEX_DETERMINATION	0.82389	0.999869	0.85528	0.996644	0.9668	0.99996
WP_SOMITOGENESIS_IN_THE_CONTEXT_OF_SPONDYLOCOSTAL_DYSOSTOSIS	0.95054	0.999869	0.87633	0.997333	0.95638	0.99996
WP_SPHINGOLIPID_METABOLISM_INTEGRATED_PATHWAY	0.76359	0.999869	0.77457	0.996644	0.31321	0.946834
WP_SPHINGOLIPID_METABOLISM_OVERVIEW	0.79688	0.999869	0.55063	0.99105	0.39581	0.964917
WP_SPINAL_CORD_INJURY	0.89508	0.999869	0.24185	0.969081	0.88762	0.99996
WP_SPLICING_FACTOR_NOVA_REGULATED_SYNAPTIC_PROTEINS	0.98644	0.999869	0.31266	0.975841	0.99677	0.99996
WP_STEROID_BIOSYNTHESIS	0.94165	0.999869	0.41255	0.980393	0.71993	0.993755
WP_STEROID_HORMONE_PRECURSOR_BIOSYNTHESIS	0.79659	0.999869	0.73437	0.996644	0.85746	0.99996
WP_STRIATED_MUSCLE_CONTRACTION_PATHWAY	0.93731	0.999869	0.67662	0.996644	0.58314	0.986149
WP_SUDDEN_INFANT_DEATH_SYNDROME_SIDS_SUSCEPTIBILITY_PATHWAYS	0.81025	0.999869	0.25543	0.969081	0.79806	0.996501
WP_SULFATION_BIOTRANSFORMATION_REACTION	0.98417	0.999869	0.89962	0.997416	0.98357	0.99996
WP_SYNAPTIC_SIGNALING_PATHWAYS_ASSOCIATED_WITH_AUTISM_SPECTRUM_DISORDER	0.852	0.999869	0.24388	0.969081	0.73156	0.993755
WP_TCA_CYCLE_NUTRIENT_USE_AND_INVASIVENESS_OF_OVARIAN_CANCER	0.9052	0.999869	0.224	0.969081	0.69826	0.993755
WP_TCELL_ACTIVATION_SARSCOV2	0.8599	0.999869	0.58399	0.994069	0.8521	0.999612
WP_TCELL_ANTIGEN_RECEPTOR_TCR_PATHWAY_DURING_STAPHYLOCOCCUS_AUREUS_INFECTION	0.8159	0.999869	0.6116	0.994221	0.66206	0.991608
WP_THYROID_STIMULATING_HORMONE_TSH_SIGNALING_PATHWAY	0.83067	0.999869	0.66351	0.996644	0.44137	0.969501
WP_TLR4_SIGNALING_AND_TOLERANCE	0.95076	0.999869	0.25889	0.970552	0.96754	0.99996
WP_TNFALPHA_SIGNALING_PATHWAY	0.82487	0.999869	0.18093	0.966794	0.83262	0.998984
WP_TNFRELATED_WEAK_INDUCER_OF_APOPTOSIS_TWEAK_SIGNALING_PATHWAY	0.88991	0.999869	0.1067	0.946312	0.94398	0.99996
WP_TOLLLIKE_RECEPTOR_SIGNALING_PATHWAY	0.98237	0.999869	0.060038	0.923933	0.89344	0.99996
WP_TRANSCRIPTION_FACTORS_REGULATE_MIRNAS_RELATED_TO_CARDIAC_HYPERTROPHY	0.76422	0.999869	0.24809	0.969081	0.53555	0.978088
WP_TROP2_REGULATORY_SIGNALING	0.81759	0.999869	0.3303	0.975841	0.74034	0.994263
WP_T_CELL_MODULATION_IN_PANCREATIC_CANCER	0.90735	0.999869	0.84023	0.996644	0.9675	0.99996
WP_UREA_CYCLE_AND_RELATED_DISEASES	0.88123	0.999869	0.66077	0.996644	0.83063	0.998984
WP_VITAMIN_A_AND_CAROTENOID_METABOLISM	0.86615	0.999869	0.54454	0.99088	0.71631	0.993755
WP_VITAMIN_B12_METABOLISM	0.94969	0.999869	0.63049	0.994992	0.84084	0.999118
WP_ZINC_HOMEOSTASIS	0.93446	0.999869	0.5394	0.99061	0.93412	0.99996
WU_ALZHEIMER_DISEASE_DN	0.90165	0.999869	0.25274	0.969081	0.57391	0.986149
WU_ALZHEIMER_DISEASE_UP	0.95274	0.999869	0.76895	0.996644	0.9731	0.99996
WU_APOPTOSIS_BY_CDKN1A_VIA_TP53	0.90735	0.999869	0.94838	0.999641	0.49986	0.976229
WU_CELL_MIGRATION	0.79042	0.999869	0.11726	0.947271	0.89086	0.99996
XU_AKT1_TARGETS_48HR	0.96786	0.999869	0.26823	0.97282	0.81447	0.997401
XU_HGF_SIGNALING_NOT_VIA_AKT1_48HR_UP	0.88605	0.999869	0.63278	0.994992	0.61546	0.988556
XU_HGF_TARGETS_INDUCED_BY_AKT1_6HR	0.97128	0.999869	0.60102	0.994221	0.85141	0.999612
YAGI_AML_FAB_MARKERS	0.93303	0.999869	0.48963	0.989274	0.95464	0.99996
YAGUE_PRETUMOR_DRUG_RESISTANCE_DN	0.82433	0.999869	0.28315	0.975841	0.676	0.993293
YAMASHITA_LIVER_CANCER_WITH_EPCAM_DN	0.85051	0.999869	0.44949	0.983706	0.58636	0.986149
YAMASHITA_LIVER_CANCER_WITH_EPCAM_UP	0.95213	0.999869	0.55665	0.99105	0.8624	0.99996
YAMASHITA_METHYLATED_IN_PROSTATE_CANCER	0.84484	0.999869	0.26307	0.97112	0.96845	0.99996
YANG_BCL3_TARGETS_UP	0.7789	0.999869	0.12557	0.949842	0.52348	0.976229
YAN_ESCAPE_FROM_ANOIKIS	0.78174	0.999869	0.64289	0.996386	0.83278	0.998984
YAO_HOXA10_TARGETS_VIA_PROGESTERONE_UP	0.97188	0.999869	0.65641	0.996644	0.98176	0.99996
YAO_TEMPORAL_RESPONSE_TO_PROGESTERONE_CLUSTER_10	0.81831	0.999869	0.73156	0.996644	0.89696	0.99996
YAO_TEMPORAL_RESPONSE_TO_PROGESTERONE_CLUSTER_11	0.8582	0.999869	0.35224	0.980393	0.77079	0.996271
YAO_TEMPORAL_RESPONSE_TO_PROGESTERONE_CLUSTER_15	0.92666	0.999869	0.13925	0.95752	0.85455	0.999612
YAO_TEMPORAL_RESPONSE_TO_PROGESTERONE_CLUSTER_5	0.77591	0.999869	0.29212	0.975841	0.80097	0.996501
YAO_TEMPORAL_RESPONSE_TO_PROGESTERONE_CLUSTER_8	0.92264	0.999869	0.20639	0.966794	0.7818	0.996385
YAUCH_HEDGEHOG_SIGNALING_PARACRINE_UP	0.96898	0.999869	0.77803	0.996644	0.89366	0.99996
YEGNASUBRAMANIAN_PROSTATE_CANCER	0.82495	0.999869	0.3898	0.980393	0.77348	0.996271
YIH_RESPONSE_TO_ARSENITE_C2	0.86918	0.999869	0.9382	0.999087	0.65507	0.991608
YIH_RESPONSE_TO_ARSENITE_C3	0.805	0.999869	0.010132	0.785026	0.92693	0.99996
YIH_RESPONSE_TO_ARSENITE_C5	0.80699	0.999869	0.55117	0.99105	0.61862	0.988556
YOSHIMURA_MAPK8_TARGETS_DN	0.89142	0.999869	0.49128	0.989497	0.61907	0.988556
YOSHIMURA_MAPK8_TARGETS_UP	0.97663	0.999869	0.74892	0.996644	0.93741	0.99996
ZERBINI_RESPONSE_TO_SULINDAC_DN	0.91518	0.999869	0.61334	0.994221	0.97159	0.99996
ZHANG_ANTIVIRAL_RESPONSE_TO_RIBAVIRIN_DN	0.93801	0.999869	0.73323	0.996644	0.68703	0.993566
ZHANG_ANTIVIRAL_RESPONSE_TO_RIBAVIRIN_UP	0.91423	0.999869	0.85181	0.996644	0.9432	0.99996
ZHANG_PROLIFERATING_VS_QUIESCENT	0.85937	0.999869	0.86001	0.996727	0.82761	0.998984
ZHANG_RESPONSE_TO_CANTHARIDIN_DN	0.90135	0.999869	0.87288	0.997333	0.78002	0.996385
ZHAN_LATE_DIFFERENTIATION_GENES_UP	0.93298	0.999869	0.3857	0.980393	0.85814	0.99996
ZHAN_MULTIPLE_MYELOMA_CD1_AND_CD2_DN	0.8023	0.999869	0.11511	0.946312	0.64206	0.990911
ZHAN_MULTIPLE_MYELOMA_LB_UP	0.86199	0.999869	0.809	0.996644	0.873	0.99996
ZHAN_MULTIPLE_MYELOMA_MS_DN	0.78972	0.999869	0.58393	0.994069	0.62897	0.990911
ZHAN_MULTIPLE_MYELOMA_SUBGROUPS	0.99416	0.999869	0.1892	0.966794	0.96341	0.99996
ZHAN_MULTIPLE_MYELOMA_UP	0.93702	0.999869	0.30842	0.975841	0.76649	0.996209
ZHAN_V2_LATE_DIFFERENTIATION_GENES	0.78954	0.999869	0.075293	0.94418	0.80253	0.996501
ZHAN_VARIABLE_EARLY_DIFFERENTIATION_GENES_DN	0.97796	0.999869	0.96283	0.999786	0.99225	0.99996
ZHENG_IL22_SIGNALING_DN	0.83802	0.999869	0.68163	0.996644	0.87235	0.99996
ZHENG_IL22_SIGNALING_UP	0.91539	0.999869	0.19281	0.966794	0.98514	0.99996
ZHENG_RESPONSE_TO_ARSENITE_UP	0.91637	0.999869	0.38084	0.980393	0.92125	0.99996
ZHONG_RESPONSE_TO_AZACITIDINE_AND_TSA_DN	0.91724	0.999869	0.34253	0.979404	0.92355	0.99996
ZHONG_RESPONSE_TO_AZACITIDINE_AND_TSA_UP	0.87007	0.999869	0.30122	0.975841	0.77957	0.996385
ZHONG_SECRETOME_OF_LUNG_CANCER_AND_FIBROBLAST	0.83536	0.999869	0.50983	0.99061	0.44982	0.96994
ZHONG_SECRETOME_OF_LUNG_CANCER_AND_MACROPHAGE	0.8299	0.999869	0.54408	0.99088	0.55209	0.982861
ZHOU_CELL_CYCLE_GENES_IN_IR_RESPONSE_24HR	0.78587	0.999869	0.77967	0.996644	0.31327	0.946834
ZHOU_CELL_CYCLE_GENES_IN_IR_RESPONSE_6HR	0.8351	0.999869	0.67879	0.996644	0.32308	0.947585
ZHU_CMV_24_HR_UP	0.92611	0.999869	0.35551	0.980393	0.83021	0.998984
ZHU_CMV_8_HR_UP	0.92482	0.999869	0.046325	0.918011	0.93017	0.99996
ZHU_CMV_ALL_UP	0.98516	0.999869	0.25461	0.969081	0.94718	0.99996
ZIRN_TRETINOIN_RESPONSE_UP	0.86429	0.999869	0.68528	0.996644	0.93649	0.99996
ZIRN_TRETINOIN_RESPONSE_WT1_UP	0.86327	0.999869	0.072587	0.94418	0.85968	0.99996
ZWANG_EGF_INTERVAL_UP	0.94488	0.999869	0.04518	0.918011	0.92215	0.99996
ZWANG_EGF_PERSISTENTLY_UP	0.8031	0.999869	0.5803	0.994069	0.91765	0.99996
ZWANG_TRANSIENTLY_UP_BY_2ND_EGF_PULSE_ONLY	0.98498	0.999869	0.48329	0.987799	0.90703	0.99996
GOBP_POSITIVE_REGULATION_OF_HEPATIC_STELLATE_CELL_ACTIVATION	0.99996	0.99996	0.29035	0.975841	0.99075	0.99996

### Sheet: T12.magma_tissue
Table 12. Tissue enrichment analysis based on DDx-derived GWAS using MAGMA
Significantly associated tissues at FDR threshold 0.05 were highlighted. FDR for each tissue was estimated by MAGMA based on DDx-derived GWAS or original GWAS of two compared traits
Tissue	P_DDx	FDR_DDx	P_C2	FDR_C2	P_IPF	FDR_IPF
Cells_EBV-transformed_lymphocytes	0.053376	0.720576	0.20912	0.46129	0.076105	0.860781
Minor_Salivary_Gland	0.020469	0.720576	0.27129	0.563448	0.10886	0.860781
Pancreas	0.051456	0.720576	0.56188	0.948172	0.052037	0.860781
Stomach	0.032191	0.720576	0.10758	0.276634	0.082034	0.860781
Adipose_Subcutaneous	0.67509	0.833149	0.06384	0.221947	0.72315	0.860781
Adipose_Visceral_Omentum	0.80329	0.833149	0.090191	0.272241	0.93074	0.93322
Adrenal_Gland	0.69282	0.833149	0.70909	0.99984	0.93322	0.93322
Artery_Aorta	0.45059	0.833149	0.17196	0.403732	0.40549	0.860781
Artery_Coronary	0.78886	0.833149	0.090747	0.272241	0.57806	0.860781
Artery_Tibial	0.74774	0.833149	0.46696	0.840528	0.42866	0.860781
Bladder	0.65533	0.833149	0.065762	0.221947	0.57905	0.860781
Brain_Amygdala	0.69373	0.833149	0.9972	0.99984	0.75837	0.860781
Brain_Anterior_cingulate_cortex_BA24	0.81772	0.833149	0.997	0.99984	0.8541	0.88695
Brain_Caudate_basal_ganglia	0.76446	0.833149	0.99353	0.99984	0.80437	0.860781
Brain_Cerebellar_Hemisphere	0.64011	0.833149	0.60155	0.955403	0.46879	0.860781
Brain_Cerebellum	0.72068	0.833149	0.53461	0.931256	0.51533	0.860781
Brain_Cortex	0.72705	0.833149	0.9885	0.99984	0.75978	0.860781
Brain_Frontal_Cortex_BA9	0.72536	0.833149	0.99748	0.99984	0.76725	0.860781
Brain_Hippocampus	0.66885	0.833149	0.99065	0.99984	0.76773	0.860781
Brain_Hypothalamus	0.66556	0.833149	0.99589	0.99984	0.59575	0.860781
Brain_Nucleus_accumbens_basal_ganglia	0.80794	0.833149	0.99061	0.99984	0.81296	0.860781
Brain_Putamen_basal_ganglia	0.77311	0.833149	0.99769	0.99984	0.79806	0.860781
Brain_Spinal_cord_cervical_c-1	0.5645	0.833149	0.98934	0.99984	0.71063	0.860781
Brain_Substantia_nigra	0.70053	0.833149	0.99984	0.99984	0.70531	0.860781
Breast_Mammary_Tissue	0.34933	0.833149	0.036218	0.162981	0.45268	0.860781
Cells_Cultured_fibroblasts	0.72006	0.833149	0.46083	0.840528	0.67854	0.860781
Cervix_Ectocervix	0.74948	0.833149	0.014987	0.089922	0.71757	0.860781
Cervix_Endocervix	0.58099	0.833149	0.00047875	0.0086175	0.45926	0.860781
Colon_Sigmoid	0.59898	0.833149	0.048902	0.203131	0.42666	0.860781
Colon_Transverse	0.24284	0.833149	0.064002	0.221947	0.12418	0.860781
Esophagus_Gastroesophageal_Junction	0.55599	0.833149	0.21356	0.46129	0.33338	0.860781
Esophagus_Mucosa	0.19619	0.833149	0.67589	0.99984	0.53216	0.860781
Esophagus_Muscularis	0.57605	0.833149	0.30613	0.61226	0.34217	0.860781
Fallopian_Tube	0.22931	0.833149	5.8652e-05	0.0015836	0.20764	0.860781
Heart_Atrial_Appendage	0.71814	0.833149	0.91056	0.99984	0.55935	0.860781
Heart_Left_Ventricle	0.48855	0.833149	0.87475	0.99984	0.34431	0.860781
Kidney_Cortex	0.47267	0.833149	0.59129	0.955403	0.386	0.860781
Kidney_Medulla	0.49079	0.833149	0.44215	0.840528	0.42924	0.860781
Liver	0.46186	0.833149	0.71858	0.99984	0.47817	0.860781
Lung	0.34493	0.833149	1.1957e-05	0.000645678	0.6383	0.860781
Muscle_Skeletal	0.41428	0.833149	0.88623	0.99984	0.44632	0.860781
Nerve_Tibial	0.36553	0.833149	0.0016545	0.0223358	0.20408	0.860781
Ovary	0.627	0.833149	0.0086891	0.0670302	0.62358	0.860781
Pituitary	0.43119	0.833149	0.020462	0.10045	0.33581	0.860781
Prostate	0.17262	0.833149	0.01262	0.085185	0.2883	0.860781
Skin_Not_Sun_Exposed_Suprapubic	0.16281	0.833149	0.87949	0.99984	0.57711	0.860781
Skin_Sun_Exposed_Lower_leg	0.23349	0.833149	0.86077	0.99984	0.62511	0.860781
Small_Intestine_Terminal_Ileum	0.12217	0.833149	0.095895	0.272544	0.039749	0.860781
Spleen	0.28162	0.833149	0.016823	0.0908442	0.2531	0.860781
Testis	0.28298	0.833149	0.72191	0.99984	0.10166	0.860781
Uterus	0.51465	0.833149	0.0037493	0.0404924	0.21059	0.860781
Vagina	0.40371	0.833149	0.10627	0.276634	0.70645	0.860781
Whole_Blood	0.7828	0.833149	0.14058	0.34506	0.79465	0.860781
Thyroid	0.95459	0.95459	0.0061563	0.0554067	0.71483	0.860781

### Sheet: T13.magma_cell_type
Table 13. Significant cell types based on DDx-derived GWAS using MAGMA per dataset cell type analysis
Significantly associated cell types at FDR threshold 0.05 were highlighted. FDR for each cell type was estimated by MAGMA based on DDx-derived GWAS or original GWAS of two compared traits; Dataset=scRNA-seq dataset with analyzed cell types.
Dataset	Cell_type	P_DDx	FDR_DDx	P_C2	FDR_C2	P_IPF	FDR_IPF
PBMC_10x_68k	CD4+.CD45RO+_Memory	0.11542	0.916847	0.21441	0.769482	0.3896	0.924884
PBMC_10x_68k	CD14+_Monocyte	0.25511	0.916847	0.030811	0.76802	0.29814	0.924884
PBMC_10x_68k	CD4+.CD25_T_Reg	0.27082	0.916847	0.33297	0.792492	0.64238	0.933409
PBMC_10x_68k	Dendritic	0.29819	0.916847	0.18801	0.76802	0.49111	0.928604
PBMC_10x_68k	CD4+_T_Helper2	0.4391	0.916847	0.19572	0.76802	0.53449	0.933409
PBMC_10x_68k	CD19+_B	0.44829	0.916847	0.8753	0.996958	0.48125	0.928604
PBMC_10x_68k	CD4+.CD45RA+.CD25._Naive_T	0.50065	0.916847	0.58307	0.922593	0.50349	0.931344
PBMC_10x_68k	CD8+.CD45RA+_Naive_Cytotoxic	0.50194	0.916847	0.73047	0.973076	0.52724	0.933409
PBMC_10x_68k	CD8+_Cytotoxic_T	0.50528	0.916847	0.70425	0.965127	0.52449	0.933409
GSE81547_Human_Pancreas	acinar	0.019622	0.916847	0.49276	0.861706	0.01155	0.924884
GSE81547_Human_Pancreas	ductal	0.060818	0.916847	0.0044931	0.76802	0.13787	0.924884
GSE81547_Human_Pancreas	PP	0.20569	0.916847	0.99364	0.996958	0.30782	0.924884
GSE81547_Human_Pancreas	alpha	0.65852	0.916847	0.11644	0.76802	0.4465	0.924884
GSE84133_Human_Pancreas	acinar	0.085011	0.916847	0.29732	0.787373	0.082422	0.924884
GSE84133_Human_Pancreas	gamma	0.17328	0.916847	0.81542	0.996958	0.19933	0.924884
GSE84133_Human_Pancreas	mast	0.17863	0.916847	0.95245	0.996958	0.30371	0.924884
GSE84133_Human_Pancreas	ductal	0.196	0.916847	0.010623	0.76802	0.15687	0.924884
GSE84133_Human_Pancreas	epsilon	0.22894	0.916847	0.41218	0.82423	0.29964	0.924884
GSE84133_Human_Pancreas	macrophage	0.27058	0.916847	0.54269	0.893498	0.33451	0.924884
GSE84133_Human_Pancreas	t_cell	0.3278	0.916847	0.30007	0.790919	0.30045	0.924884
GSE84133_Human_Pancreas	schwann	0.54942	0.916847	0.6731	0.957	0.22723	0.924884
GSE84133_Human_Pancreas	delta	0.58959	0.916847	0.81856	0.996958	0.61871	0.933409
Allen_Human_LGN_level1	Non.Neuronal	0.27164	0.916847	0.1937	0.76802	0.25857	0.924884
Allen_Human_LGN_level1	Glutamatergic	0.27537	0.916847	0.92786	0.996958	0.52165	0.933409
Allen_Human_LGN_level2	Astro_LGR6	0.11445	0.916847	0.093233	0.76802	0.2187	0.924884
Allen_Human_LGN_level2	Astro_CPAMD8	0.16561	0.916847	0.49637	0.862915	0.31631	0.924884
Allen_Human_LGN_level2	Micro_C1QB	0.20359	0.916847	0.25656	0.7842	0.30834	0.924884
Allen_Human_LGN_level2	LGN_Exc_BTNL9	0.24556	0.916847	0.94504	0.996958	0.32543	0.924884
Allen_Human_LGN_level2	Oligo_MAG	0.35089	0.916847	0.42926	0.824564	0.21174	0.924884
Allen_Human_LGN_level2	LGN_Exc_PRKCG_GRB14	0.4397	0.916847	0.52899	0.891522	0.69685	0.933409
Allen_Human_LGN_level2	LGN_Inh_LAMP5	0.61701	0.916847	0.85066	0.996958	0.5024	0.931344
Allen_Human_LGN_level2	LGN_Exc_PRKCG_BCHE	0.67363	0.916847	0.99564	0.996958	0.85503	0.968555
Allen_Human_LGN_level2	LGN_Inh_TRPC4	0.68525	0.916847	0.28807	0.787373	0.33049	0.924884
Allen_Human_MTG_level1	Non.neuronal	0.13674	0.916847	0.10427	0.76802	0.16867	0.924884
Allen_Human_MTG_level1	GABAergic	0.64369	0.916847	0.60529	0.927417	0.69069	0.933409
Allen_Human_MTG_level2	Micro_L1.3_TYROBP	0.030729	0.916847	0.1052	0.76802	0.027289	0.924884
Allen_Human_MTG_level2	Inh_L1.2_GAD1_MC4R	0.070795	0.916847	0.62956	0.931466	0.18705	0.924884
Allen_Human_MTG_level2	Inh_L2.5_VIP_SERPINF1	0.087061	0.916847	0.060665	0.76802	0.26068	0.924884
Allen_Human_MTG_level2	Inh_L1.4_VIP_PENK	0.10164	0.916847	0.20749	0.76802	0.038072	0.924884
Allen_Human_MTG_level2	Inh_L1.3_VIP_ADAMTSL1	0.1023	0.916847	0.018089	0.76802	0.2662	0.924884
Allen_Human_MTG_level2	Inh_L1.2_SST_BAGE2	0.13816	0.916847	0.53211	0.891547	0.33687	0.924884
Allen_Human_MTG_level2	Oligo_L1.6_OPALIN	0.1416	0.916847	0.3389	0.792492	0.092748	0.924884
Allen_Human_MTG_level2	Inh_L1_SST_CHRNA4	0.16138	0.916847	0.54587	0.895314	0.46638	0.924884
Allen_Human_MTG_level2	Inh_L1.3_SST_CALB1	0.19279	0.916847	0.1128	0.76802	0.17471	0.924884
Allen_Human_MTG_level2	Astro_L1.6_FGFR3_SLC14A1	0.2263	0.916847	0.09155	0.76802	0.31918	0.924884
Allen_Human_MTG_level2	Exc_L5.6_THEMIS_DCSTAMP	0.23138	0.916847	0.15574	0.76802	0.087313	0.924884
Allen_Human_MTG_level2	Inh_L5.6_SST_KLHDC8A	0.2341	0.916847	0.46017	0.83325	0.17687	0.924884
Allen_Human_MTG_level2	Endo_L2.6_NOSTRIN	0.25344	0.916847	0.0054017	0.76802	0.27838	0.924884
Allen_Human_MTG_level2	Inh_L1.4_VIP_OPRM1	0.2693	0.916847	0.52675	0.89051	0.26888	0.924884
Allen_Human_MTG_level2	Astro_L1.2_FGFR3_GFAP	0.28	0.916847	0.090934	0.76802	0.27653	0.924884
Allen_Human_MTG_level2	Inh_L2.5_PVALB_SCUBE3	0.29649	0.916847	0.49683	0.862915	0.33402	0.924884
Allen_Human_MTG_level2	Exc_L3.5_RORB_COL22A1	0.29726	0.916847	0.60189	0.927417	0.56362	0.933409
Allen_Human_MTG_level2	Inh_L4.5_SST_STK32A	0.30712	0.916847	0.3066	0.792492	0.20496	0.924884
Allen_Human_MTG_level2	Inh_L1.4_LAMP5_LCP2	0.31084	0.916847	0.46176	0.83325	0.27231	0.924884
Allen_Human_MTG_level2	Exc_L5.6_THEMIS_CRABP1	0.32827	0.916847	0.11454	0.76802	0.11255	0.924884
Allen_Human_MTG_level2	Inh_L1_SST_NMBR	0.33606	0.916847	0.21301	0.769482	0.31495	0.924884
Allen_Human_MTG_level2	Inh_L1.2_LAMP5_DBP	0.35367	0.916847	0.1525	0.76802	0.49753	0.930225
Allen_Human_MTG_level2	Inh_L3.6_VIP_HS3ST3A1	0.35455	0.916847	0.34465	0.792492	0.22222	0.924884
Allen_Human_MTG_level2	Exc_L3.5_RORB_FILIP1L	0.36574	0.916847	0.63843	0.939485	0.47206	0.925058
Allen_Human_MTG_level2	Exc_L4.5_RORB_FOLH1B	0.3877	0.916847	0.94885	0.996958	0.2777	0.924884
Allen_Human_MTG_level2	Inh_L2.6_VIP_QPCT	0.40937	0.916847	0.51486	0.882716	0.31608	0.924884
Allen_Human_MTG_level2	Inh_L4.6_SST_B3GAT2	0.41017	0.916847	0.31877	0.792492	0.35504	0.924884
Allen_Human_MTG_level2	Inh_L2.4_VIP_SPAG17	0.41335	0.916847	0.4272	0.824564	0.36242	0.924884
Allen_Human_MTG_level2	Exc_L5.6_THEMIS_FGF10	0.41447	0.916847	0.077327	0.76802	0.35973	0.924884
Allen_Human_MTG_level2	Inh_L5.6_PVALB_LGR5	0.4318	0.916847	0.37444	0.803729	0.52501	0.933409
Allen_Human_MTG_level2	Inh_L3.5_SST_ADGRG6	0.43922	0.916847	0.11887	0.76802	0.3562	0.924884
Allen_Human_MTG_level2	Exc_L4.5_RORB_DAPK2	0.44373	0.916847	0.99436	0.996958	0.38349	0.924884
Allen_Human_MTG_level2	Inh_L5.6_SST_TH	0.45324	0.916847	0.95756	0.996958	0.21967	0.924884
Allen_Human_MTG_level2	Exc_L4.6_FEZF2_IL26	0.47033	0.916847	0.95053	0.996958	0.63251	0.933409
Allen_Human_MTG_level2	Inh_L5.6_SST_NPM1P10	0.47496	0.916847	0.46943	0.838268	0.71928	0.933409
Allen_Human_MTG_level2	Exc_L3.4_RORB_CARM1P1	0.47629	0.916847	0.41761	0.82423	0.46744	0.924884
Allen_Human_MTG_level2	Inh_L2.4_SST_FRZB	0.4883	0.916847	0.66709	0.953812	0.58508	0.933409
Allen_Human_MTG_level2	Inh_L1.4_VIP_CHRNA6	0.49052	0.916847	0.68891	0.963418	0.882	0.9696
Allen_Human_MTG_level2	Inh_L2.4_VIP_CBLN1	0.49536	0.916847	0.12034	0.76802	0.60969	0.933409
Allen_Human_MTG_level2	Inh_L1.2_VIP_LBH	0.51084	0.916847	0.71564	0.971058	0.67413	0.933409
Allen_Human_MTG_level2	Inh_L1.3_VIP_CHRM2	0.51092	0.916847	0.91234	0.996958	0.45786	0.924884
Allen_Human_MTG_level2	Exc_L4.6_RORB_SEMA3E	0.51918	0.916847	0.99892	0.99892	0.27327	0.924884
Allen_Human_MTG_level2	Exc_L5.6_FEZF2_ABO	0.52062	0.916847	0.93054	0.996958	0.26172	0.924884
Allen_Human_MTG_level2	Inh_L2.3_VIP_CASC6	0.52177	0.916847	0.79456	0.9932	0.5895	0.933409
Allen_Human_MTG_level2	Inh_L2.6_LAMP5_CA1	0.55015	0.916847	0.32255	0.792492	0.65929	0.933409
Allen_Human_MTG_level2	Exc_L5.6_RORB_TTC12	0.56685	0.916847	0.81129	0.996958	0.281	0.924884
Allen_Human_MTG_level2	Exc_L2.3_LINC00507_FREM3	0.57617	0.916847	0.53377	0.891547	0.57882	0.933409
Allen_Human_MTG_level2	Exc_L3.5_RORB_TWIST2	0.59009	0.916847	0.76149	0.978842	0.76454	0.94215
Allen_Human_MTG_level2	Exc_L5.6_SLC17A7_IL15	0.59336	0.916847	0.79141	0.992269	0.41552	0.924884
Allen_Human_MTG_level2	Exc_L4.5_FEZF2_SCN4B	0.60282	0.916847	0.87532	0.996958	0.54449	0.933409
Allen_Human_MTG_level2	OPC_L1.6_PDGFRA	0.61551	0.916847	0.17689	0.76802	0.69641	0.933409
Allen_Human_MTG_level2	Inh_L1.2_VIP_TSPAN12	0.62829	0.916847	0.6585	0.953534	0.84864	0.968555
Allen_Human_MTG_level2	Inh_L3.6_SST_NPY	0.65664	0.916847	0.26137	0.7842	0.49981	0.930225
Allen_Human_MTG_level2	Inh_L1.3_VIP_CCDC184	0.68101	0.916847	0.62283	0.93086	0.65393	0.933409
Allen_Human_MTG_level2	Inh_L2.5_VIP_TYR	0.6832	0.916847	0.28602	0.787373	0.54728	0.933409
Allen_Human_MTG_level2	Inh_L1.3_VIP_GGH	0.69564	0.916847	0.69693	0.963992	0.80517	0.958536
DroNc_Human_Hippocampus	ODC1	0.085546	0.916847	0.5558	0.899427	0.089684	0.924884
DroNc_Human_Hippocampus	ODC2	0.19293	0.916847	0.65912	0.953534	0.23499	0.924884
DroNc_Human_Hippocampus	MG	0.196	0.916847	0.32559	0.792492	0.15321	0.924884
DroNc_Human_Hippocampus	exPFC2	0.26643	0.916847	0.86599	0.996958	0.25196	0.924884
DroNc_Human_Hippocampus	NSC	0.28197	0.916847	0.37714	0.803729	0.22727	0.924884
DroNc_Human_Hippocampus	ASC1	0.50232	0.916847	0.33309	0.792492	0.58595	0.933409
DroNc_Human_Hippocampus	GABA2	0.50945	0.916847	0.32286	0.792492	0.22609	0.924884
DroNc_Human_Hippocampus	exPFC1	0.51214	0.916847	0.82899	0.996958	0.53987	0.933409
DroNc_Human_Hippocampus	GABA1	0.60816	0.916847	0.55766	0.899427	0.24174	0.924884
DroNc_Human_Hippocampus	END	0.61063	0.916847	0.55715	0.899427	0.54629	0.933409
DroNc_Human_Hippocampus	exDG	0.63406	0.916847	0.03487	0.76802	0.90523	0.973361
DroNc_Human_Hippocampus	ASC2	0.63744	0.916847	0.88181	0.996958	0.73236	0.933409
GSE104276_Human_Prefrontal_cortex_all_ages	Microglia	0.0039019	0.916847	0.38198	0.803729	0.01159	0.924884
GSE104276_Human_Prefrontal_cortex_all_ages	Stem_cells	0.43258	0.916847	0.85569	0.996958	0.28782	0.924884
GSE104276_Human_Prefrontal_cortex_all_ages	Astrocytes	0.56337	0.916847	0.090966	0.76802	0.70147	0.933409
GSE104276_Human_Prefrontal_cortex_per_ages	GW16_Microglia	0.0018204	0.916847	0.44583	0.832149	0.008251	0.924884
GSE104276_Human_Prefrontal_cortex_per_ages	GW26_Microglia	0.0090077	0.916847	0.1381	0.76802	0.015917	0.924884
GSE104276_Human_Prefrontal_cortex_per_ages	GW10_Microglia	0.011687	0.916847	0.30698	0.792492	0.0027513	0.924884
GSE104276_Human_Prefrontal_cortex_per_ages	GW23_Microglia	0.037785	0.916847	0.4708	0.838898	0.099612	0.924884
GSE104276_Human_Prefrontal_cortex_per_ages	GW26_Stem_cells	0.040042	0.916847	0.77101	0.981496	0.081297	0.924884
GSE104276_Human_Prefrontal_cortex_per_ages	GW08_Microglia	0.17821	0.916847	0.2947	0.787373	0.4157	0.924884
GSE104276_Human_Prefrontal_cortex_per_ages	GW16_Stem_cells	0.19344	0.916847	0.59835	0.927417	0.13822	0.924884
GSE104276_Human_Prefrontal_cortex_per_ages	GW08_Stem_cells	0.25001	0.916847	0.72147	0.973076	0.28932	0.924884
GSE104276_Human_Prefrontal_cortex_per_ages	GW13_Stem_cells	0.25549	0.916847	0.96594	0.996958	0.11768	0.924884
GSE104276_Human_Prefrontal_cortex_per_ages	GW23_Stem_cells	0.29378	0.916847	0.69263	0.963992	0.18054	0.924884
GSE104276_Human_Prefrontal_cortex_per_ages	GW10_Stem_cells	0.32872	0.916847	0.24083	0.772888	0.055751	0.924884
GSE104276_Human_Prefrontal_cortex_per_ages	GW19_Stem_cells	0.44943	0.916847	0.91519	0.996958	0.68533	0.933409
GSE104276_Human_Prefrontal_cortex_per_ages	GW26_GABAergic_neurons	0.46864	0.916847	0.050509	0.76802	0.32558	0.924884
GSE104276_Human_Prefrontal_cortex_per_ages	GW23_Astrocytes	0.50885	0.916847	0.12591	0.76802	0.64848	0.933409
GSE104276_Human_Prefrontal_cortex_per_ages	GW26_Astrocytes	0.52644	0.916847	0.0501	0.76802	0.60843	0.933409
GSE104276_Human_Prefrontal_cortex_per_ages	GW08_Neurons	0.53733	0.916847	0.42323	0.824564	0.59098	0.933409
GSE104276_Human_Prefrontal_cortex_per_ages	GW09_GABAergic_neurons	0.54431	0.916847	0.82755	0.996958	0.87714	0.9696
GSE104276_Human_Prefrontal_cortex_per_ages	GW12_Microglia	0.5458	0.916847	0.34056	0.792492	0.24586	0.924884
GSE104276_Human_Prefrontal_cortex_per_ages	GW19_Astrocytes	0.56167	0.916847	0.12174	0.76802	0.2233	0.924884
GSE104276_Human_Prefrontal_cortex_per_ages	GW13_Microglia	0.60032	0.916847	0.16527	0.76802	0.53923	0.933409
GSE104276_Human_Prefrontal_cortex_per_ages	GW23_Neurons	0.60869	0.916847	0.65804	0.953534	0.45289	0.924884
GSE104276_Human_Prefrontal_cortex_per_ages	GW19_OPC	0.68267	0.916847	0.67396	0.957	0.9042	0.973361
GSE104276_Human_Prefrontal_cortex_per_ages	GW19_Microglia	0.68867	0.916847	0.54368	0.893498	0.36368	0.924884
GSE67835_Human_Cortex	fetal_replicating	0.057824	0.916847	0.74622	0.975432	0.033753	0.924884
GSE67835_Human_Cortex	microglia	0.084595	0.916847	0.85101	0.996958	0.10078	0.924884
GSE67835_Human_Cortex	fetal_quiescent	0.23222	0.916847	0.7733	0.981496	0.084099	0.924884
GSE67835_Human_Cortex	oligodendrocytes	0.30968	0.916847	0.34616	0.792492	0.28821	0.924884
GSE67835_Human_Cortex	astrocytes	0.53075	0.916847	0.39169	0.809885	0.89075	0.971372
GSE67835_Human_Cortex	endothelial	0.6372	0.916847	0.037223	0.76802	0.71515	0.933409
GSE67835_Human_Cortex_woFetal	microglia	0.058039	0.916847	0.8779	0.996958	0.059634	0.924884
GSE67835_Human_Cortex_woFetal	oligodendrocytes	0.20733	0.916847	0.40956	0.82423	0.15093	0.924884
GSE67835_Human_Cortex_woFetal	astrocytes	0.42388	0.916847	0.45346	0.83325	0.81266	0.964668
GSE67835_Human_Cortex_woFetal	endothelial	0.54698	0.916847	0.04762	0.76802	0.58449	0.933409
Linnarsson_GSE101601_Human_Temporal_cortex	Glut_5	0.019304	0.916847	0.37045	0.803058	0.060748	0.924884
Linnarsson_GSE101601_Human_Temporal_cortex	Glut_2	0.15354	0.916847	0.41748	0.82423	0.10043	0.924884
Linnarsson_GSE101601_Human_Temporal_cortex	Glut_4	0.16796	0.916847	0.6084	0.927417	0.091533	0.924884
Linnarsson_GSE101601_Human_Temporal_cortex	GABA_5	0.26011	0.916847	0.047705	0.76802	0.10814	0.924884
Linnarsson_GSE101601_Human_Temporal_cortex	Glut_6	0.30224	0.916847	0.034539	0.76802	0.67466	0.933409
Linnarsson_GSE101601_Human_Temporal_cortex	Glut_3	0.58722	0.916847	0.85725	0.996958	0.42523	0.924884
Linnarsson_GSE101601_Human_Temporal_cortex	Glut_1	0.61936	0.916847	0.79313	0.992917	0.45782	0.924884
Linnarsson_GSE76381_Human_Midbrain	NProg	0.067614	0.916847	0.97048	0.996958	0.2614	0.924884
Linnarsson_GSE76381_Human_Midbrain	Mgl	0.14516	0.916847	0.67066	0.955604	0.13479	0.924884
Linnarsson_GSE76381_Human_Midbrain	NbML1	0.16034	0.916847	0.20596	0.76802	0.1659	0.924884
Linnarsson_GSE76381_Human_Midbrain	NbML5	0.21079	0.916847	0.28209	0.787373	0.41121	0.924884
Linnarsson_GSE76381_Human_Midbrain	ProgBP	0.2367	0.916847	0.99564	0.996958	0.14044	0.924884
Linnarsson_GSE76381_Human_Midbrain	Rgl2a	0.29288	0.916847	0.71001	0.968865	0.28815	0.924884
Linnarsson_GSE76381_Human_Midbrain	Endo	0.31763	0.916847	0.37184	0.803058	0.60658	0.933409
Linnarsson_GSE76381_Human_Midbrain	ProgFPL	0.36235	0.916847	0.88982	0.996958	0.14419	0.924884
Linnarsson_GSE76381_Human_Midbrain	Gaba	0.36446	0.916847	0.13612	0.76802	0.32595	0.924884
Linnarsson_GSE76381_Human_Midbrain	RN	0.42221	0.916847	0.087232	0.76802	0.41609	0.924884
Linnarsson_GSE76381_Human_Midbrain	NbM	0.44495	0.916847	0.74951	0.97685	0.82321	0.968401
Linnarsson_GSE76381_Human_Midbrain	Rgl1	0.4531	0.916847	0.383	0.803729	0.070026	0.924884
Linnarsson_GSE76381_Human_Midbrain	Rgl2b	0.45347	0.916847	0.81167	0.996958	0.20768	0.924884
Linnarsson_GSE76381_Human_Midbrain	ProgM	0.61236	0.916847	0.92284	0.996958	0.44667	0.924884
PsychENCODE_Developmental	Fetal_replicating	0.14834	0.916847	0.77629	0.982521	0.18087	0.924884
PsychENCODE_Developmental	In7	0.23029	0.916847	0.055632	0.76802	0.37962	0.924884
PsychENCODE_Developmental	In8	0.29637	0.916847	0.095848	0.76802	0.46873	0.924884
PsychENCODE_Developmental	In4	0.29987	0.916847	0.029097	0.76802	0.29824	0.924884
PsychENCODE_Developmental	Ex8	0.31142	0.916847	0.029364	0.76802	0.40325	0.924884
PsychENCODE_Developmental	Fetal_NEP	0.3366	0.916847	0.95319	0.996958	0.3166	0.924884
PsychENCODE_Developmental	In2	0.33744	0.916847	0.12431	0.76802	0.34159	0.924884
PsychENCODE_Developmental	Microglia	0.34461	0.916847	0.84531	0.996958	0.18344	0.924884
PsychENCODE_Developmental	In1	0.35702	0.916847	0.068408	0.76802	0.55064	0.933409
PsychENCODE_Developmental	In5	0.358	0.916847	0.094424	0.76802	0.4296	0.924884
PsychENCODE_Developmental	Fetal_OPC	0.36318	0.916847	0.87962	0.996958	0.19073	0.924884
PsychENCODE_Developmental	Ex6	0.41001	0.916847	0.23484	0.772888	0.624	0.933409
PsychENCODE_Developmental	Fetal_IPC	0.42284	0.916847	0.92923	0.996958	0.13495	0.924884
PsychENCODE_Developmental	Fetal_Endothelial	0.42955	0.916847	0.78142	0.985529	0.30359	0.924884
PsychENCODE_Developmental	Ex4	0.43992	0.916847	0.17807	0.76802	0.61844	0.933409
PsychENCODE_Developmental	Ex2	0.44343	0.916847	0.16316	0.76802	0.64791	0.933409
PsychENCODE_Developmental	Fetal_Astrocytes	0.46243	0.916847	0.95254	0.996958	0.27797	0.924884
PsychENCODE_Developmental	Ex5	0.46624	0.916847	0.19044	0.76802	0.68436	0.933409
PsychENCODE_Developmental	Fetal_Microglia	0.47603	0.916847	0.83826	0.996958	0.4705	0.924884
PsychENCODE_Developmental	Fetal_Pericytes	0.5192	0.916847	0.81048	0.996958	0.42157	0.924884
PsychENCODE_Developmental	Fetal_Trans	0.52388	0.916847	0.90413	0.996958	0.36252	0.924884
PsychENCODE_Developmental	Oligodendrocytes	0.55216	0.916847	0.71285	0.968865	0.39175	0.924884
PsychENCODE_Developmental	Fetal_ExN	0.56366	0.916847	0.94269	0.996958	0.30459	0.924884
PsychENCODE_Developmental	Astrocytes	0.57085	0.916847	0.55171	0.899427	0.77292	0.942316
PsychENCODE_Developmental	In3	0.58098	0.916847	0.057626	0.76802	0.7439	0.934962
PsychENCODE_Developmental	Ex7	0.58409	0.916847	0.1982	0.76802	0.7306	0.933409
PsychENCODE_Developmental	In6	0.58895	0.916847	0.1402	0.76802	0.70744	0.933409
PsychENCODE_Developmental	Fetal_Oligo	0.59028	0.916847	0.72999	0.973076	0.25613	0.924884
PsychENCODE_Developmental	Ex3	0.59949	0.916847	0.12173	0.76802	0.72902	0.933409
PsychENCODE_Developmental	Ex1	0.62249	0.916847	0.20563	0.76802	0.78726	0.947728
PsychENCODE_Developmental	Fetal_IntN	0.63986	0.916847	0.91963	0.996958	0.3998	0.924884
PsychENCODE_Developmental	Fetal_quiescent	0.64923	0.916847	0.95711	0.996958	0.53077	0.933409
PsychENCODE_Developmental	Endothelial	0.66505	0.916847	0.32534	0.792492	0.71249	0.933409
PsychENCODE_Adult	Astro	0.088539	0.916847	0.43841	0.827606	0.26452	0.924884
PsychENCODE_Adult	In1b	0.12271	0.916847	0.042255	0.76802	0.42139	0.924884
PsychENCODE_Adult	Per	0.18412	0.916847	0.59611	0.927417	0.34931	0.924884
PsychENCODE_Adult	In4a	0.24944	0.916847	0.10637	0.76802	0.22857	0.924884
PsychENCODE_Adult	Ex4	0.25719	0.916847	0.61224	0.927417	0.32299	0.924884
PsychENCODE_Adult	Oligo	0.29985	0.916847	0.68801	0.963418	0.33677	0.924884
PsychENCODE_Adult	Ex2	0.31008	0.916847	0.77044	0.981496	0.47085	0.924884
PsychENCODE_Adult	Microglia	0.34388	0.916847	0.55629	0.899427	0.45806	0.924884
PsychENCODE_Adult	In6a	0.34546	0.916847	0.31201	0.792492	0.21357	0.924884
PsychENCODE_Adult	In3	0.38678	0.916847	0.06135	0.76802	0.36574	0.924884
PsychENCODE_Adult	Ex5b	0.41912	0.916847	0.89246	0.996958	0.41058	0.924884
PsychENCODE_Adult	Ex8	0.43816	0.916847	0.51939	0.885324	0.40317	0.924884
PsychENCODE_Adult	Endo	0.44783	0.916847	0.38151	0.803729	0.17231	0.924884
PsychENCODE_Adult	Ex6b	0.4619	0.916847	0.37877	0.803729	0.54136	0.933409
PsychENCODE_Adult	Ex6a	0.48146	0.916847	0.73129	0.973076	0.70812	0.933409
PsychENCODE_Adult	In4b	0.60496	0.916847	0.29756	0.787373	0.40129	0.924884
PsychENCODE_Adult	In6b	0.64968	0.916847	0.43224	0.824564	0.68573	0.933409
PsychENCODE_Adult	In1c	0.66277	0.916847	0.3475	0.792492	0.44576	0.924884
PsychENCODE_Adult	In7	0.67014	0.916847	0.10978	0.76802	0.57679	0.933409
GSE168408_Human_Prefrontal_Cortex_level1_Fetal	Non.Neu	0.16417	0.916847	0.10239	0.76802	0.13085	0.924884
GSE168408_Human_Prefrontal_Cortex_level1_Fetal	IN	0.45534	0.916847	0.051117	0.76802	0.63653	0.933409
GSE168408_Human_Prefrontal_Cortex_level1_Fetal	PN	0.59913	0.916847	0.95758	0.996958	0.59033	0.933409
GSE168408_Human_Prefrontal_Cortex_level1_Neonatal	Non.Neu	0.12691	0.916847	0.2274	0.769482	0.07219	0.924884
GSE168408_Human_Prefrontal_Cortex_level1_Neonatal	PN	0.60217	0.916847	0.93617	0.996958	0.66652	0.933409
GSE168408_Human_Prefrontal_Cortex_level1_Infancy	Non.Neu	0.1757	0.916847	0.28667	0.787373	0.15025	0.924884
GSE168408_Human_Prefrontal_Cortex_level1_Infancy	IN	0.50168	0.916847	0.10767	0.76802	0.57822	0.933409
GSE168408_Human_Prefrontal_Cortex_level1_Infancy	PN	0.6864	0.916847	0.90107	0.996958	0.70121	0.933409
GSE168408_Human_Prefrontal_Cortex_level1_Childhood	Non.Neu	0.27694	0.916847	0.34999	0.792492	0.20358	0.924884
GSE168408_Human_Prefrontal_Cortex_level1_Childhood	IN	0.39039	0.916847	0.057119	0.76802	0.41502	0.924884
GSE168408_Human_Prefrontal_Cortex_level1_Childhood	PN	0.64922	0.916847	0.95148	0.996958	0.74127	0.934962
GSE168408_Human_Prefrontal_Cortex_level1_Adolescence	Non.Neu	0.14683	0.916847	0.60111	0.927417	0.086169	0.924884
GSE168408_Human_Prefrontal_Cortex_level1_Adolescence	IN	0.51389	0.916847	0.037214	0.76802	0.54046	0.933409
GSE168408_Human_Prefrontal_Cortex_level1_Adult	Non.Neu	0.093661	0.916847	0.62878	0.931466	0.047244	0.924884
GSE168408_Human_Prefrontal_Cortex_level1_Adult	IN	0.47629	0.916847	0.052757	0.76802	0.63296	0.933409
GSE168408_Human_Prefrontal_Cortex_level2_Fetal	Astro	0.11603	0.916847	0.20466	0.76802	0.072069	0.924884
GSE168408_Human_Prefrontal_Cortex_level2_Fetal	Micro	0.14123	0.916847	0.18389	0.76802	0.12091	0.924884
GSE168408_Human_Prefrontal_Cortex_level2_Fetal	Vas	0.19114	0.916847	0.46689	0.836775	0.30099	0.924884
GSE168408_Human_Prefrontal_Cortex_level2_Fetal	L4_RORB	0.2457	0.916847	0.98504	0.996958	0.20617	0.924884
GSE168408_Human_Prefrontal_Cortex_level2_Fetal	CGE_dev	0.24929	0.916847	0.73341	0.973076	0.2223	0.924884
GSE168408_Human_Prefrontal_Cortex_level2_Fetal	VIP	0.27559	0.916847	0.088546	0.76802	0.37879	0.924884
GSE168408_Human_Prefrontal_Cortex_level2_Fetal	MGE_dev	0.29973	0.916847	0.51487	0.882716	0.44208	0.924884
GSE168408_Human_Prefrontal_Cortex_level2_Fetal	Oligo	0.31435	0.916847	0.33851	0.792492	0.34525	0.924884
GSE168408_Human_Prefrontal_Cortex_level2_Fetal	PN_dev	0.38887	0.916847	0.97772	0.996958	0.32973	0.924884
GSE168408_Human_Prefrontal_Cortex_level2_Fetal	SST	0.42033	0.916847	0.18217	0.76802	0.46635	0.924884
GSE168408_Human_Prefrontal_Cortex_level2_Fetal	PV_SCUBE3	0.46967	0.916847	0.033581	0.76802	0.43207	0.924884
GSE168408_Human_Prefrontal_Cortex_level2_Fetal	L2.3_CUX2	0.48936	0.916847	0.94125	0.996958	0.37089	0.924884
GSE168408_Human_Prefrontal_Cortex_level2_Fetal	ID2	0.57899	0.916847	0.051708	0.76802	0.59269	0.933409
GSE168408_Human_Prefrontal_Cortex_level2_Fetal	OPC	0.62267	0.916847	0.34989	0.792492	0.60309	0.933409
GSE168408_Human_Prefrontal_Cortex_level2_Fetal	PV	0.64046	0.916847	0.14587	0.76802	0.62837	0.933409
GSE168408_Human_Prefrontal_Cortex_level2_Neonatal	Astro	0.076427	0.916847	0.24032	0.772888	0.041857	0.924884
GSE168408_Human_Prefrontal_Cortex_level2_Neonatal	CGE_dev	0.11713	0.916847	0.35619	0.794207	0.079297	0.924884
GSE168408_Human_Prefrontal_Cortex_level2_Neonatal	Vas	0.13165	0.916847	0.37943	0.803729	0.15184	0.924884
GSE168408_Human_Prefrontal_Cortex_level2_Neonatal	L4_RORB	0.23671	0.916847	0.96782	0.996958	0.32298	0.924884
GSE168408_Human_Prefrontal_Cortex_level2_Neonatal	Micro	0.31937	0.916847	0.43022	0.824564	0.10046	0.924884
GSE168408_Human_Prefrontal_Cortex_level2_Neonatal	VIP	0.40742	0.916847	0.1361	0.76802	0.62307	0.933409
GSE168408_Human_Prefrontal_Cortex_level2_Neonatal	Oligo	0.41417	0.916847	0.61398	0.927417	0.52206	0.933409
GSE168408_Human_Prefrontal_Cortex_level2_Neonatal	MGE_dev	0.52424	0.916847	0.28522	0.787373	0.37133	0.924884
GSE168408_Human_Prefrontal_Cortex_level2_Neonatal	L5.6_TLE4	0.56362	0.916847	0.61087	0.927417	0.67053	0.933409
GSE168408_Human_Prefrontal_Cortex_level2_Neonatal	SST	0.61885	0.916847	0.14231	0.76802	0.77531	0.943408
GSE168408_Human_Prefrontal_Cortex_level2_Neonatal	OPC	0.64236	0.916847	0.42982	0.824564	0.63928	0.933409
GSE168408_Human_Prefrontal_Cortex_level2_Neonatal	PV	0.67066	0.916847	0.17718	0.76802	0.87147	0.9696
GSE168408_Human_Prefrontal_Cortex_level2_Neonatal	LAMP5_NOS1	0.6709	0.916847	0.20169	0.76802	0.57322	0.933409
GSE168408_Human_Prefrontal_Cortex_level2_Neonatal	L2.3_CUX2	0.67874	0.916847	0.97448	0.996958	0.69202	0.933409
GSE168408_Human_Prefrontal_Cortex_level2_Neonatal	L5.6_THEMIS	0.67916	0.916847	0.86544	0.996958	0.75776	0.94215
GSE168408_Human_Prefrontal_Cortex_level2_Infancy	Vas	0.072266	0.916847	0.31131	0.792492	0.066097	0.924884
GSE168408_Human_Prefrontal_Cortex_level2_Infancy	Astro	0.17284	0.916847	0.35446	0.792492	0.17659	0.924884
GSE168408_Human_Prefrontal_Cortex_level2_Infancy	L4_RORB	0.25367	0.916847	0.96481	0.996958	0.33638	0.924884
GSE168408_Human_Prefrontal_Cortex_level2_Infancy	Micro	0.27755	0.916847	0.54186	0.893498	0.1987	0.924884
GSE168408_Human_Prefrontal_Cortex_level2_Infancy	PV	0.30929	0.916847	0.35422	0.792492	0.59618	0.933409
GSE168408_Human_Prefrontal_Cortex_level2_Infancy	L5.6_TLE4	0.33461	0.916847	0.40456	0.82423	0.4272	0.924884
GSE168408_Human_Prefrontal_Cortex_level2_Infancy	VIP	0.35075	0.916847	0.35011	0.792492	0.55883	0.933409
GSE168408_Human_Prefrontal_Cortex_level2_Infancy	MGE_dev	0.36756	0.916847	0.20511	0.76802	0.25555	0.924884
GSE168408_Human_Prefrontal_Cortex_level2_Infancy	PV_SCUBE3	0.368	0.916847	0.2253	0.769482	0.35738	0.924884
GSE168408_Human_Prefrontal_Cortex_level2_Infancy	SST	0.39211	0.916847	0.4951	0.862915	0.48623	0.928604
GSE168408_Human_Prefrontal_Cortex_level2_Infancy	LAMP5_NOS1	0.44819	0.916847	0.17346	0.76802	0.42042	0.924884
GSE168408_Human_Prefrontal_Cortex_level2_Infancy	Oligo	0.45475	0.916847	0.73138	0.973076	0.5133	0.933409
GSE168408_Human_Prefrontal_Cortex_level2_Infancy	OPC	0.47491	0.916847	0.64849	0.94691	0.52841	0.933409
GSE168408_Human_Prefrontal_Cortex_level2_Infancy	ID2	0.61956	0.916847	0.43306	0.824564	0.76403	0.94215
GSE168408_Human_Prefrontal_Cortex_level2_Infancy	L5.6_THEMIS	0.69234	0.916847	0.74581	0.975432	0.691	0.933409
GSE168408_Human_Prefrontal_Cortex_level2_Childhood	Vas	0.088406	0.916847	0.31891	0.792492	0.10671	0.924884
GSE168408_Human_Prefrontal_Cortex_level2_Childhood	Astro	0.20204	0.916847	0.18687	0.76802	0.16961	0.924884
GSE168408_Human_Prefrontal_Cortex_level2_Childhood	Micro	0.24104	0.916847	0.39389	0.812398	0.16589	0.924884
GSE168408_Human_Prefrontal_Cortex_level2_Childhood	L4_RORB	0.25221	0.916847	0.97161	0.996958	0.41328	0.924884
GSE168408_Human_Prefrontal_Cortex_level2_Childhood	PV_SCUBE3	0.27795	0.916847	0.25205	0.7842	0.251	0.924884
GSE168408_Human_Prefrontal_Cortex_level2_Childhood	Oligo	0.32838	0.916847	0.84467	0.996958	0.26123	0.924884
GSE168408_Human_Prefrontal_Cortex_level2_Childhood	VIP	0.34384	0.916847	0.13285	0.76802	0.51193	0.933409
GSE168408_Human_Prefrontal_Cortex_level2_Childhood	CGE_dev	0.41915	0.916847	0.94159	0.996958	0.34983	0.924884
GSE168408_Human_Prefrontal_Cortex_level2_Childhood	L5.6_TLE4	0.47994	0.916847	0.60472	0.927417	0.43941	0.924884
GSE168408_Human_Prefrontal_Cortex_level2_Childhood	SST	0.48433	0.916847	0.21843	0.769482	0.51223	0.933409
GSE168408_Human_Prefrontal_Cortex_level2_Childhood	PN_dev	0.50547	0.916847	0.56126	0.900855	0.38819	0.924884
GSE168408_Human_Prefrontal_Cortex_level2_Childhood	PV	0.56074	0.916847	0.21919	0.769482	0.75342	0.941873
GSE168408_Human_Prefrontal_Cortex_level2_Childhood	ID2	0.60732	0.916847	0.092902	0.76802	0.48681	0.928604
GSE168408_Human_Prefrontal_Cortex_level2_Childhood	OPC	0.69036	0.916847	0.45649	0.83325	0.66427	0.933409
GSE168408_Human_Prefrontal_Cortex_level2_Adolescence	Vas	0.051417	0.916847	0.16518	0.76802	0.080539	0.924884
GSE168408_Human_Prefrontal_Cortex_level2_Adolescence	Micro	0.089303	0.916847	0.3059	0.792492	0.10209	0.924884
GSE168408_Human_Prefrontal_Cortex_level2_Adolescence	Astro	0.10168	0.916847	0.20181	0.76802	0.11655	0.924884
GSE168408_Human_Prefrontal_Cortex_level2_Adolescence	Oligo	0.213	0.916847	0.73821	0.974437	0.11643	0.924884
GSE168408_Human_Prefrontal_Cortex_level2_Adolescence	VIP	0.30038	0.916847	0.055387	0.76802	0.44928	0.924884
GSE168408_Human_Prefrontal_Cortex_level2_Adolescence	PV_SCUBE3	0.49019	0.916847	0.38906	0.806469	0.39442	0.924884
GSE168408_Human_Prefrontal_Cortex_level2_Adolescence	L4_RORB	0.49291	0.916847	0.97401	0.996958	0.59965	0.933409
GSE168408_Human_Prefrontal_Cortex_level2_Adolescence	SST	0.54311	0.916847	0.20311	0.76802	0.49038	0.928604
GSE168408_Human_Prefrontal_Cortex_level2_Adolescence	L5.6_TLE4	0.54365	0.916847	0.86833	0.996958	0.40892	0.924884
GSE168408_Human_Prefrontal_Cortex_level2_Adolescence	PV	0.59268	0.916847	0.3379	0.792492	0.72312	0.933409
GSE168408_Human_Prefrontal_Cortex_level2_Adolescence	ID2	0.6148	0.916847	0.070502	0.76802	0.58191	0.933409
GSE168408_Human_Prefrontal_Cortex_level2_Adolescence	LAMP5_NOS1	0.66098	0.916847	0.11644	0.76802	0.53236	0.933409
GSE168408_Human_Prefrontal_Cortex_level2_Adolescence	OPC	0.69855	0.916847	0.44839	0.83325	0.7088	0.933409
GSE168408_Human_Prefrontal_Cortex_level2_Adult	Oligo	0.12756	0.916847	0.69758	0.963992	0.053252	0.924884
GSE168408_Human_Prefrontal_Cortex_level2_Adult	Micro	0.15233	0.916847	0.33	0.792492	0.12157	0.924884
GSE168408_Human_Prefrontal_Cortex_level2_Adult	Astro	0.19894	0.916847	0.28791	0.787373	0.2536	0.924884
GSE168408_Human_Prefrontal_Cortex_level2_Adult	Vas	0.21415	0.916847	0.33345	0.792492	0.20653	0.924884
GSE168408_Human_Prefrontal_Cortex_level2_Adult	PV_SCUBE3	0.27497	0.916847	0.36259	0.803058	0.22838	0.924884
GSE168408_Human_Prefrontal_Cortex_level2_Adult	VIP	0.35031	0.916847	0.1721	0.76802	0.49678	0.930225
GSE168408_Human_Prefrontal_Cortex_level2_Adult	L4_RORB	0.38532	0.916847	0.98952	0.996958	0.46885	0.924884
GSE168408_Human_Prefrontal_Cortex_level2_Adult	L5.6_TLE4	0.42081	0.916847	0.53959	0.892108	0.31285	0.924884
GSE168408_Human_Prefrontal_Cortex_level2_Adult	ID2	0.48347	0.916847	0.16008	0.76802	0.60975	0.933409
GSE168408_Human_Prefrontal_Cortex_level2_Adult	SST	0.51802	0.916847	0.33222	0.792492	0.49105	0.928604
GSE168408_Human_Prefrontal_Cortex_level2_Adult	OPC	0.63267	0.916847	0.52309	0.888696	0.65763	0.933409
GSE168408_Human_Prefrontal_Cortex_level2_Adult	LAMP5_NOS1	0.69435	0.916847	0.087525	0.76802	0.66186	0.933409
GSE168408_Human_Prefrontal_Cortex_level2_Adult	PV	0.70236	0.916847	0.3535	0.792492	0.80458	0.958536
GSE168408_Human_Prefrontal_Cortex_level3_Fetal	SST_NPY	0.063276	0.916847	0.44112	0.827606	0.069669	0.924884
GSE168408_Human_Prefrontal_Cortex_level3_Fetal	L2.3_CUX2_dev.4	0.080911	0.916847	0.87466	0.996958	0.035624	0.924884
GSE168408_Human_Prefrontal_Cortex_level3_Fetal	Micro	0.09002	0.916847	0.11994	0.76802	0.1214	0.924884
GSE168408_Human_Prefrontal_Cortex_level3_Fetal	Astro_dev.1	0.09439	0.916847	0.5341	0.891547	0.055791	0.924884
GSE168408_Human_Prefrontal_Cortex_level3_Fetal	Vas_PDGFRB	0.10078	0.916847	0.30785	0.792492	0.17197	0.924884
GSE168408_Human_Prefrontal_Cortex_level3_Fetal	SST_CALB1_dev	0.13087	0.916847	0.12987	0.76802	0.26879	0.924884
GSE168408_Human_Prefrontal_Cortex_level3_Fetal	ID2_CSMD1	0.13571	0.916847	0.017518	0.76802	0.44184	0.924884
GSE168408_Human_Prefrontal_Cortex_level3_Fetal	VIP_KIRREL3	0.13756	0.916847	0.16887	0.76802	0.072362	0.924884
GSE168408_Human_Prefrontal_Cortex_level3_Fetal	LAMP5_NDNF	0.14289	0.916847	0.0068894	0.76802	0.13613	0.924884
GSE168408_Human_Prefrontal_Cortex_level3_Fetal	MGE_dev.1	0.14768	0.916847	0.43477	0.824564	0.15394	0.924884
GSE168408_Human_Prefrontal_Cortex_level3_Fetal	Astro_dev.2	0.15296	0.916847	0.19431	0.76802	0.054357	0.924884
GSE168408_Human_Prefrontal_Cortex_level3_Fetal	L4_RORB_LRRK1	0.16599	0.916847	0.2614	0.7842	0.51393	0.933409
GSE168408_Human_Prefrontal_Cortex_level3_Fetal	Astro_dev.3	0.17285	0.916847	0.28819	0.787373	0.12791	0.924884
GSE168408_Human_Prefrontal_Cortex_level3_Fetal	VIP_HS3ST3A1	0.17833	0.916847	0.12161	0.76802	0.17717	0.924884
GSE168408_Human_Prefrontal_Cortex_level3_Fetal	Astro_GFAP	0.21754	0.916847	0.53804	0.891547	0.10037	0.924884
GSE168408_Human_Prefrontal_Cortex_level3_Fetal	L4_RORB_dev.2	0.22701	0.916847	0.91291	0.996958	0.17129	0.924884
GSE168408_Human_Prefrontal_Cortex_level3_Fetal	VIP_DPP6	0.23317	0.916847	0.00087583	0.72256	0.15571	0.924884
GSE168408_Human_Prefrontal_Cortex_level3_Fetal	VIP_CRH	0.23502	0.916847	0.046261	0.76802	0.54389	0.933409
GSE168408_Human_Prefrontal_Cortex_level3_Fetal	SST_TH	0.2461	0.916847	0.51679	0.882716	0.09543	0.924884
GSE168408_Human_Prefrontal_Cortex_level3_Fetal	PV_SULF1_dev	0.24736	0.916847	0.41456	0.82423	0.38716	0.924884
GSE168408_Human_Prefrontal_Cortex_level3_Fetal	OPC	0.25593	0.916847	0.18026	0.76802	0.23765	0.924884
GSE168408_Human_Prefrontal_Cortex_level3_Fetal	VIP_CHRM2	0.29048	0.916847	0.038057	0.76802	0.35784	0.924884
GSE168408_Human_Prefrontal_Cortex_level3_Fetal	L2.3_CUX2_dev.fetal	0.29318	0.916847	0.95144	0.996958	0.25417	0.924884
GSE168408_Human_Prefrontal_Cortex_level3_Fetal	L5.6_TLE4_HTR2C	0.30232	0.916847	0.55542	0.899427	0.32267	0.924884
GSE168408_Human_Prefrontal_Cortex_level3_Fetal	L4_RORB_dev.fetal	0.30434	0.916847	0.97731	0.996958	0.26234	0.924884
GSE168408_Human_Prefrontal_Cortex_level3_Fetal	CGE_dev	0.30473	0.916847	0.72745	0.973076	0.27324	0.924884
GSE168408_Human_Prefrontal_Cortex_level3_Fetal	VIP_ABI3BP	0.30639	0.916847	0.12	0.76802	0.36693	0.924884
GSE168408_Human_Prefrontal_Cortex_level3_Fetal	VIP_PCDH20	0.3193	0.916847	0.22397	0.769482	0.62699	0.933409
GSE168408_Human_Prefrontal_Cortex_level3_Fetal	Vas_CLDN5	0.32011	0.916847	0.63567	0.938153	0.32874	0.924884
GSE168408_Human_Prefrontal_Cortex_level3_Fetal	SST_ADGRG6	0.33359	0.916847	0.30711	0.792492	0.47375	0.92617
GSE168408_Human_Prefrontal_Cortex_level3_Fetal	L5.6_THEMIS_NTNG2	0.334	0.916847	0.78981	0.991771	0.42552	0.924884
GSE168408_Human_Prefrontal_Cortex_level3_Fetal	OPC_MBP	0.33502	0.916847	0.36775	0.803058	0.37368	0.924884
GSE168408_Human_Prefrontal_Cortex_level3_Fetal	L3_CUX2_PRSS12	0.34158	0.916847	0.40571	0.82423	0.33855	0.924884
GSE168408_Human_Prefrontal_Cortex_level3_Fetal	L2_CUX2_LAMP5	0.37672	0.916847	0.48936	0.858983	0.66821	0.933409
GSE168408_Human_Prefrontal_Cortex_level3_Fetal	VIP_ADAMTSL1	0.38121	0.916847	0.083505	0.76802	0.10487	0.924884
GSE168408_Human_Prefrontal_Cortex_level3_Fetal	VIP_dev	0.39004	0.916847	0.81376	0.996958	0.51332	0.933409
GSE168408_Human_Prefrontal_Cortex_level3_Fetal	PN_dev	0.43316	0.916847	0.96461	0.996958	0.37289	0.924884
GSE168408_Human_Prefrontal_Cortex_level3_Fetal	Micro_out	0.46124	0.916847	0.26247	0.784557	0.26471	0.924884
GSE168408_Human_Prefrontal_Cortex_level3_Fetal	SST_B3GAT2	0.47194	0.916847	0.35229	0.792492	0.49317	0.928604
GSE168408_Human_Prefrontal_Cortex_level3_Fetal	PV_SCUBE3_dev	0.4742	0.916847	0.051877	0.76802	0.47864	0.927215
GSE168408_Human_Prefrontal_Cortex_level3_Fetal	SST_ADGRG6_dev	0.4806	0.916847	0.25339	0.7842	0.39877	0.924884
GSE168408_Human_Prefrontal_Cortex_level3_Fetal	SST_STK32A	0.493	0.916847	0.36935	0.803058	0.50063	0.930225
GSE168408_Human_Prefrontal_Cortex_level3_Fetal	Vas_TBX18	0.51736	0.916847	0.45747	0.83325	0.87374	0.9696
GSE168408_Human_Prefrontal_Cortex_level3_Fetal	CCK_SORCS1	0.51982	0.916847	0.17683	0.76802	0.49045	0.928604
GSE168408_Human_Prefrontal_Cortex_level3_Fetal	ID2_dev	0.59899	0.916847	0.20726	0.76802	0.6346	0.933409
GSE168408_Human_Prefrontal_Cortex_level3_Fetal	PV_SCUBE3	0.62227	0.916847	0.11651	0.76802	0.29522	0.924884
GSE168408_Human_Prefrontal_Cortex_level3_Fetal	OPC_dev	0.66946	0.916847	0.44958	0.83325	0.64854	0.933409
GSE168408_Human_Prefrontal_Cortex_level3_Neonatal	VIP_DPP6	0.049572	0.916847	0.29414	0.787373	0.29222	0.924884
GSE168408_Human_Prefrontal_Cortex_level3_Neonatal	Astro_dev.2	0.067391	0.916847	0.26714	0.787373	0.032586	0.924884
GSE168408_Human_Prefrontal_Cortex_level3_Neonatal	ID2_CSMD1	0.11652	0.916847	0.19843	0.76802	0.12268	0.924884
GSE168408_Human_Prefrontal_Cortex_level3_Neonatal	CGE_dev	0.11904	0.916847	0.38342	0.803729	0.068857	0.924884
GSE168408_Human_Prefrontal_Cortex_level3_Neonatal	Astro_GFAP	0.13085	0.916847	0.13565	0.76802	0.083188	0.924884
GSE168408_Human_Prefrontal_Cortex_level3_Neonatal	L5.6_TLE4_dev	0.13829	0.916847	0.69381	0.963992	0.14666	0.924884
GSE168408_Human_Prefrontal_Cortex_level3_Neonatal	Vas_CLDN5	0.16147	0.916847	0.20547	0.76802	0.25282	0.924884
GSE168408_Human_Prefrontal_Cortex_level3_Neonatal	L4_RORB_dev.fetal	0.19611	0.916847	0.83595	0.996958	0.071285	0.924884
GSE168408_Human_Prefrontal_Cortex_level3_Neonatal	Vas_PDGFRB	0.20052	0.916847	0.71709	0.971427	0.088775	0.924884
GSE168408_Human_Prefrontal_Cortex_level3_Neonatal	L4_RORB_MME	0.21123	0.916847	0.76908	0.981496	0.1358	0.924884
GSE168408_Human_Prefrontal_Cortex_level3_Neonatal	Vas_TBX18	0.2134	0.916847	0.28293	0.787373	0.20402	0.924884
GSE168408_Human_Prefrontal_Cortex_level3_Neonatal	L2.3_CUX2_dev.4	0.21416	0.916847	0.56862	0.907372	0.32195	0.924884
GSE168408_Human_Prefrontal_Cortex_level3_Neonatal	VIP_ADAMTSL1	0.22988	0.916847	0.32488	0.792492	0.23163	0.924884
GSE168408_Human_Prefrontal_Cortex_level3_Neonatal	L4_RORB_dev.2	0.23999	0.916847	0.96825	0.996958	0.28083	0.924884
GSE168408_Human_Prefrontal_Cortex_level3_Neonatal	Astro_dev.4	0.26243	0.916847	0.69384	0.963992	0.16442	0.924884
GSE168408_Human_Prefrontal_Cortex_level3_Neonatal	VIP_CHRM2	0.26739	0.916847	0.014579	0.76802	0.38392	0.924884
GSE168408_Human_Prefrontal_Cortex_level3_Neonatal	VIP_CRH	0.27361	0.916847	0.12869	0.76802	0.52352	0.933409
GSE168408_Human_Prefrontal_Cortex_level3_Neonatal	SST_CALB1_dev	0.28784	0.916847	0.34641	0.792492	0.32566	0.924884
GSE168408_Human_Prefrontal_Cortex_level3_Neonatal	L5.6_THEMIS_dev.1	0.29092	0.916847	0.9617	0.996958	0.34166	0.924884
GSE168408_Human_Prefrontal_Cortex_level3_Neonatal	Astro_dev.1	0.3012	0.916847	0.16011	0.76802	0.17088	0.924884
GSE168408_Human_Prefrontal_Cortex_level3_Neonatal	VIP_KIRREL3	0.32538	0.916847	0.19151	0.76802	0.61514	0.933409
GSE168408_Human_Prefrontal_Cortex_level3_Neonatal	Micro	0.3273	0.916847	0.43153	0.824564	0.10332	0.924884
GSE168408_Human_Prefrontal_Cortex_level3_Neonatal	SST_STK32A	0.34389	0.916847	0.25741	0.7842	0.45986	0.924884
GSE168408_Human_Prefrontal_Cortex_level3_Neonatal	PV_SULF1_dev	0.34632	0.916847	0.37104	0.803058	0.72035	0.933409
GSE168408_Human_Prefrontal_Cortex_level3_Neonatal	L5.6_TLE4_SORCS1	0.41271	0.916847	0.72291	0.973076	0.57388	0.933409
GSE168408_Human_Prefrontal_Cortex_level3_Neonatal	PV_WFDC2	0.41703	0.916847	0.59692	0.927417	0.5757	0.933409
GSE168408_Human_Prefrontal_Cortex_level3_Neonatal	OPC_MBP	0.41926	0.916847	0.61603	0.927417	0.49945	0.930225
GSE168408_Human_Prefrontal_Cortex_level3_Neonatal	Astro_SLC1A2_dev	0.42039	0.916847	0.24249	0.772888	0.25663	0.924884
GSE168408_Human_Prefrontal_Cortex_level3_Neonatal	L5.6_TLE4_HTR2C	0.42285	0.916847	0.81566	0.996958	0.58244	0.933409
GSE168408_Human_Prefrontal_Cortex_level3_Neonatal	MGE_dev.2	0.49751	0.916847	0.19478	0.76802	0.45019	0.924884
GSE168408_Human_Prefrontal_Cortex_level3_Neonatal	OPC	0.52135	0.916847	0.42589	0.824564	0.49413	0.928604
GSE168408_Human_Prefrontal_Cortex_level3_Neonatal	Astro_dev.3	0.5214	0.916847	0.15015	0.76802	0.47057	0.924884
GSE168408_Human_Prefrontal_Cortex_level3_Neonatal	VIP_ABI3BP	0.53275	0.916847	0.31311	0.792492	0.55335	0.933409
GSE168408_Human_Prefrontal_Cortex_level3_Neonatal	MGE_dev.1	0.5329	0.916847	0.36749	0.803058	0.34202	0.924884
GSE168408_Human_Prefrontal_Cortex_level3_Neonatal	VIP_HS3ST3A1	0.53374	0.916847	0.35025	0.792492	0.62343	0.933409
GSE168408_Human_Prefrontal_Cortex_level3_Neonatal	VIP_dev	0.56224	0.916847	0.50039	0.865454	0.33084	0.924884
GSE168408_Human_Prefrontal_Cortex_level3_Neonatal	SST_ADGRG6_dev	0.57458	0.916847	0.14622	0.76802	0.71435	0.933409
GSE168408_Human_Prefrontal_Cortex_level3_Neonatal	CCK_SORCS1	0.58366	0.916847	0.23303	0.772888	0.83428	0.968555
GSE168408_Human_Prefrontal_Cortex_level3_Neonatal	SST_TH	0.58808	0.916847	0.62823	0.931466	0.55197	0.933409
GSE168408_Human_Prefrontal_Cortex_level3_Neonatal	SST_ADGRG6	0.61238	0.916847	0.20639	0.76802	0.65003	0.933409
GSE168408_Human_Prefrontal_Cortex_level3_Neonatal	L2.3_CUX2_dev.6	0.61591	0.916847	0.9001	0.996958	0.41328	0.924884
GSE168408_Human_Prefrontal_Cortex_level3_Neonatal	SST_NPY	0.62137	0.916847	0.44342	0.829527	0.2944	0.924884
GSE168408_Human_Prefrontal_Cortex_level3_Neonatal	PV_SULF1	0.63402	0.916847	0.65928	0.953534	0.83879	0.968555
GSE168408_Human_Prefrontal_Cortex_level3_Neonatal	L2.3_CUX2_dev.2	0.63835	0.916847	0.97369	0.996958	0.60661	0.933409
GSE168408_Human_Prefrontal_Cortex_level3_Neonatal	OPC_dev	0.65252	0.916847	0.45824	0.83325	0.62082	0.933409
GSE168408_Human_Prefrontal_Cortex_level3_Neonatal	ID2_dev	0.65306	0.916847	0.15995	0.76802	0.47792	0.927215
GSE168408_Human_Prefrontal_Cortex_level3_Neonatal	LAMP5_NOS1	0.66652	0.916847	0.23294	0.772888	0.52034	0.933409
GSE168408_Human_Prefrontal_Cortex_level3_Neonatal	L5.6_THEMIS_dev.2	0.67236	0.916847	0.86835	0.996958	0.70646	0.933409
GSE168408_Human_Prefrontal_Cortex_level3_Neonatal	SST_B3GAT2	0.67875	0.916847	0.20007	0.76802	0.88766	0.971372
GSE168408_Human_Prefrontal_Cortex_level3_Neonatal	LAMP5_CCK	0.68658	0.916847	0.5907	0.926478	0.6926	0.933409
GSE168408_Human_Prefrontal_Cortex_level3_Neonatal	L2_CUX2_LAMP5_dev	0.68826	0.916847	0.11764	0.76802	0.5914	0.933409
GSE168408_Human_Prefrontal_Cortex_level3_Neonatal	PV_dev	0.70072	0.916847	0.20007	0.76802	0.83761	0.968555
GSE168408_Human_Prefrontal_Cortex_level3_Neonatal	L5.6_TLE4_SCUBE1	0.7022	0.916847	0.5532	0.899427	0.62902	0.933409
GSE168408_Human_Prefrontal_Cortex_level3_Infancy	L5.6_TLE4_HTR2C	0.067131	0.916847	0.66971	0.955604	0.10345	0.924884
GSE168408_Human_Prefrontal_Cortex_level3_Infancy	Vas_TBX18	0.079153	0.916847	0.27993	0.787373	0.052177	0.924884
GSE168408_Human_Prefrontal_Cortex_level3_Infancy	VIP_KIRREL3	0.08328	0.916847	0.044587	0.76802	0.10351	0.924884
GSE168408_Human_Prefrontal_Cortex_level3_Infancy	SST_NPY	0.090721	0.916847	0.23741	0.772888	0.14117	0.924884
GSE168408_Human_Prefrontal_Cortex_level3_Infancy	Astro_GFAP	0.12155	0.916847	0.34631	0.792492	0.068586	0.924884
GSE168408_Human_Prefrontal_Cortex_level3_Infancy	Vas_CLDN5	0.12853	0.916847	0.080246	0.76802	0.11317	0.924884
GSE168408_Human_Prefrontal_Cortex_level3_Infancy	L4_RORB_dev.1	0.15631	0.916847	0.71962	0.973076	0.33179	0.924884
GSE168408_Human_Prefrontal_Cortex_level3_Infancy	VIP_DPP6	0.16682	0.916847	0.256	0.7842	0.32989	0.924884
GSE168408_Human_Prefrontal_Cortex_level3_Infancy	Astro_dev.1	0.18494	0.916847	0.28863	0.787373	0.15408	0.924884
GSE168408_Human_Prefrontal_Cortex_level3_Infancy	SST_STK32A	0.19527	0.916847	0.19466	0.76802	0.12822	0.924884
GSE168408_Human_Prefrontal_Cortex_level3_Infancy	Astro_dev.2	0.19863	0.916847	0.2954	0.787373	0.18496	0.924884
GSE168408_Human_Prefrontal_Cortex_level3_Infancy	L4_RORB_LRRK1	0.22086	0.916847	0.90809	0.996958	0.16692	0.924884
GSE168408_Human_Prefrontal_Cortex_level3_Infancy	Astro_SLC1A2_dev	0.22097	0.916847	0.22706	0.769482	0.17169	0.924884
GSE168408_Human_Prefrontal_Cortex_level3_Infancy	L4_RORB_MME	0.22306	0.916847	0.66234	0.953534	0.14058	0.924884
GSE168408_Human_Prefrontal_Cortex_level3_Infancy	VIP_ADAMTSL1	0.23058	0.916847	0.13532	0.76802	0.17929	0.924884
GSE168408_Human_Prefrontal_Cortex_level3_Infancy	VIP_CRH	0.23542	0.916847	0.29594	0.787373	0.44976	0.924884
GSE168408_Human_Prefrontal_Cortex_level3_Infancy	PV_SULF1	0.24961	0.916847	0.11326	0.76802	0.30359	0.924884
GSE168408_Human_Prefrontal_Cortex_level3_Infancy	Micro	0.25577	0.916847	0.52418	0.888696	0.17325	0.924884
GSE168408_Human_Prefrontal_Cortex_level3_Infancy	PV_SCUBE3	0.26779	0.916847	0.14644	0.76802	0.20033	0.924884
GSE168408_Human_Prefrontal_Cortex_level3_Infancy	PV_SULF1_dev	0.26919	0.916847	0.27995	0.787373	0.43076	0.924884
GSE168408_Human_Prefrontal_Cortex_level3_Infancy	SST_TH	0.28713	0.916847	0.20388	0.76802	0.29227	0.924884
GSE168408_Human_Prefrontal_Cortex_level3_Infancy	L2_CUX2_LAMP5	0.29103	0.916847	0.87732	0.996958	0.58802	0.933409
GSE168408_Human_Prefrontal_Cortex_level3_Infancy	Astro_SLC1A2	0.29345	0.916847	0.066052	0.76802	0.19254	0.924884
GSE168408_Human_Prefrontal_Cortex_level3_Infancy	SST_ADGRG6_dev	0.2988	0.916847	0.20367	0.76802	0.23414	0.924884
GSE168408_Human_Prefrontal_Cortex_level3_Infancy	Astro_dev.4	0.31339	0.916847	0.45662	0.83325	0.324	0.924884
GSE168408_Human_Prefrontal_Cortex_level3_Infancy	PV_WFDC2	0.33623	0.916847	0.11219	0.76802	0.46857	0.924884
GSE168408_Human_Prefrontal_Cortex_level3_Infancy	ID2_CSMD1	0.33894	0.916847	0.24264	0.772888	0.41305	0.924884
GSE168408_Human_Prefrontal_Cortex_level3_Infancy	Vas_PDGFRB	0.34423	0.916847	0.48883	0.858983	0.44285	0.924884
GSE168408_Human_Prefrontal_Cortex_level3_Infancy	Micro_out	0.36143	0.916847	0.29002	0.787373	0.19482	0.924884
GSE168408_Human_Prefrontal_Cortex_level3_Infancy	SST_B3GAT2	0.38048	0.916847	0.29697	0.787373	0.3657	0.924884
GSE168408_Human_Prefrontal_Cortex_level3_Infancy	VIP_ABI3BP	0.39584	0.916847	0.43402	0.824564	0.38311	0.924884
GSE168408_Human_Prefrontal_Cortex_level3_Infancy	SST_ADGRG6	0.40518	0.916847	0.29452	0.787373	0.36785	0.924884
GSE168408_Human_Prefrontal_Cortex_level3_Infancy	L4_RORB_dev.2	0.43553	0.916847	0.96579	0.996958	0.39828	0.924884
GSE168408_Human_Prefrontal_Cortex_level3_Infancy	OPC_MBP	0.43582	0.916847	0.6037	0.927417	0.48526	0.928604
GSE168408_Human_Prefrontal_Cortex_level3_Infancy	OPC	0.44434	0.916847	0.50606	0.87343	0.40208	0.924884
GSE168408_Human_Prefrontal_Cortex_level3_Infancy	Oligo.4	0.44995	0.916847	0.69631	0.963992	0.32561	0.924884
GSE168408_Human_Prefrontal_Cortex_level3_Infancy	L4_RORB_MET	0.45507	0.916847	0.9095	0.996958	0.46503	0.924884
GSE168408_Human_Prefrontal_Cortex_level3_Infancy	Astro_dev.5	0.45877	0.916847	0.040586	0.76802	0.31683	0.924884
GSE168408_Human_Prefrontal_Cortex_level3_Infancy	SST_CALB1	0.46395	0.916847	0.086033	0.76802	0.47626	0.927215
GSE168408_Human_Prefrontal_Cortex_level3_Infancy	L5.6_TLE4_SORCS1	0.46411	0.916847	0.32319	0.792492	0.53569	0.933409
GSE168408_Human_Prefrontal_Cortex_level3_Infancy	VIP_CHRM2	0.47919	0.916847	0.11261	0.76802	0.45816	0.924884
GSE168408_Human_Prefrontal_Cortex_level3_Infancy	SST_CALB1_dev	0.48627	0.916847	0.5892	0.925886	0.43975	0.924884
GSE168408_Human_Prefrontal_Cortex_level3_Infancy	LAMP5_NOS1	0.4873	0.916847	0.089245	0.76802	0.33044	0.924884
GSE168408_Human_Prefrontal_Cortex_level3_Infancy	L3_CUX2_PRSS12	0.49126	0.916847	0.85589	0.996958	0.60163	0.933409
GSE168408_Human_Prefrontal_Cortex_level3_Infancy	CCK_SORCS1	0.49287	0.916847	0.43995	0.827606	0.8439	0.968555
GSE168408_Human_Prefrontal_Cortex_level3_Infancy	L2.3_CUX2_dev.4	0.49616	0.916847	0.68585	0.963418	0.63772	0.933409
GSE168408_Human_Prefrontal_Cortex_level3_Infancy	LAMP5_NDNF	0.54004	0.916847	0.25973	0.7842	0.32533	0.924884
GSE168408_Human_Prefrontal_Cortex_level3_Infancy	LAMP5_CCK	0.54585	0.916847	0.18426	0.76802	0.21747	0.924884
GSE168408_Human_Prefrontal_Cortex_level3_Infancy	VIP_HS3ST3A1	0.55772	0.916847	0.56506	0.905193	0.49152	0.928604
GSE168408_Human_Prefrontal_Cortex_level3_Infancy	L5.6_THEMIS_CNR1	0.60997	0.916847	0.41609	0.82423	0.5907	0.933409
GSE168408_Human_Prefrontal_Cortex_level3_Infancy	PV_dev	0.61491	0.916847	0.67827	0.959133	0.72701	0.933409
GSE168408_Human_Prefrontal_Cortex_level3_Infancy	VIP_dev	0.6154	0.916847	0.69425	0.963992	0.45905	0.924884
GSE168408_Human_Prefrontal_Cortex_level3_Infancy	L5.6_TLE4_SCUBE1	0.64015	0.916847	0.1324	0.76802	0.42235	0.924884
GSE168408_Human_Prefrontal_Cortex_level3_Infancy	SST_BRINP3	0.64926	0.916847	0.22501	0.769482	0.66405	0.933409
GSE168408_Human_Prefrontal_Cortex_level3_Infancy	BKGR_NRGN	0.65004	0.916847	0.8666	0.996958	0.65096	0.933409
GSE168408_Human_Prefrontal_Cortex_level3_Infancy	PV_SST	0.6648	0.916847	0.23135	0.772888	0.71033	0.933409
GSE168408_Human_Prefrontal_Cortex_level3_Infancy	L5.6_THEMIS_NTNG2	0.67582	0.916847	0.16883	0.76802	0.53969	0.933409
GSE168408_Human_Prefrontal_Cortex_level3_Infancy	VIP_PCDH20	0.69372	0.916847	0.2392	0.772888	0.74379	0.934962
GSE168408_Human_Prefrontal_Cortex_level3_Infancy	L2.3_CUX2_dev.6	0.70134	0.916847	0.94025	0.996958	0.64918	0.933409
GSE168408_Human_Prefrontal_Cortex_level3_Childhood	Vas_TBX18	0.039888	0.916847	0.43123	0.824564	0.099606	0.924884
GSE168408_Human_Prefrontal_Cortex_level3_Childhood	L4_RORB_dev.2	0.046159	0.916847	0.62445	0.931466	0.2349	0.924884
GSE168408_Human_Prefrontal_Cortex_level3_Childhood	VIP_KIRREL3	0.086886	0.916847	0.11168	0.76802	0.14267	0.924884
GSE168408_Human_Prefrontal_Cortex_level3_Childhood	Astro_GFAP	0.11496	0.916847	0.25869	0.7842	0.058688	0.924884
GSE168408_Human_Prefrontal_Cortex_level3_Childhood	Oligo.3	0.14582	0.916847	0.83532	0.996958	0.077076	0.924884
GSE168408_Human_Prefrontal_Cortex_level3_Childhood	L2.3_CUX2_dev.fetal	0.17266	0.916847	0.16498	0.76802	0.20393	0.924884
GSE168408_Human_Prefrontal_Cortex_level3_Childhood	Vas_PDGFRB	0.17455	0.916847	0.33455	0.792492	0.21976	0.924884
GSE168408_Human_Prefrontal_Cortex_level3_Childhood	L4_RORB_MME	0.18572	0.916847	0.61942	0.927803	0.23688	0.924884
GSE168408_Human_Prefrontal_Cortex_level3_Childhood	Vas_CLDN5	0.19676	0.916847	0.19772	0.76802	0.11027	0.924884
GSE168408_Human_Prefrontal_Cortex_level3_Childhood	Astro_dev.2	0.20047	0.916847	0.29038	0.787373	0.24535	0.924884
GSE168408_Human_Prefrontal_Cortex_level3_Childhood	VIP_ADAMTSL1	0.20799	0.916847	0.096795	0.76802	0.22718	0.924884
GSE168408_Human_Prefrontal_Cortex_level3_Childhood	Astro_SLC1A2	0.23401	0.916847	0.20946	0.76802	0.19976	0.924884
GSE168408_Human_Prefrontal_Cortex_level3_Childhood	L4_RORB_dev.fetal	0.24512	0.916847	0.11938	0.76802	0.57658	0.933409
GSE168408_Human_Prefrontal_Cortex_level3_Childhood	Oligo.4	0.24789	0.916847	0.75775	0.978842	0.11312	0.924884
GSE168408_Human_Prefrontal_Cortex_level3_Childhood	Astro_SLC1A2_dev	0.25088	0.916847	0.17533	0.76802	0.19268	0.924884
GSE168408_Human_Prefrontal_Cortex_level3_Childhood	Micro	0.25261	0.916847	0.41168	0.82423	0.16143	0.924884
GSE168408_Human_Prefrontal_Cortex_level3_Childhood	SST_NPY	0.26252	0.916847	0.90029	0.996958	0.55951	0.933409
GSE168408_Human_Prefrontal_Cortex_level3_Childhood	Oligo.1	0.27097	0.916847	0.83606	0.996958	0.17122	0.924884
GSE168408_Human_Prefrontal_Cortex_level3_Childhood	SST_CALB1	0.27607	0.916847	0.23993	0.772888	0.26663	0.924884
GSE168408_Human_Prefrontal_Cortex_level3_Childhood	L4_RORB_dev.1	0.28817	0.916847	0.65791	0.953534	0.3094	0.924884
GSE168408_Human_Prefrontal_Cortex_level3_Childhood	L5.6_TLE4_HTR2C	0.29633	0.916847	0.87463	0.996958	0.36914	0.924884
GSE168408_Human_Prefrontal_Cortex_level3_Childhood	Oligo.5	0.30329	0.916847	0.83196	0.996958	0.15387	0.924884
GSE168408_Human_Prefrontal_Cortex_level3_Childhood	SST_ADGRG6_dev	0.30494	0.916847	0.27257	0.787373	0.19467	0.924884
GSE168408_Human_Prefrontal_Cortex_level3_Childhood	VIP_CHRM2	0.31421	0.916847	0.11636	0.76802	0.34532	0.924884
GSE168408_Human_Prefrontal_Cortex_level3_Childhood	VIP_CRH	0.31484	0.916847	0.19773	0.76802	0.44876	0.924884
GSE168408_Human_Prefrontal_Cortex_level3_Childhood	PV_SCUBE3	0.31507	0.916847	0.28058	0.787373	0.23091	0.924884
GSE168408_Human_Prefrontal_Cortex_level3_Childhood	VIP_DPP6	0.32025	0.916847	0.10337	0.76802	0.41337	0.924884
GSE168408_Human_Prefrontal_Cortex_level3_Childhood	SST_STK32A	0.33127	0.916847	0.25099	0.7842	0.267	0.924884
GSE168408_Human_Prefrontal_Cortex_level3_Childhood	ID2_CSMD1	0.34713	0.916847	0.26853	0.787373	0.35749	0.924884
GSE168408_Human_Prefrontal_Cortex_level3_Childhood	VIP_ABI3BP	0.35618	0.916847	0.58753	0.925023	0.33861	0.924884
GSE168408_Human_Prefrontal_Cortex_level3_Childhood	L4_RORB_LRRK1	0.35846	0.916847	0.98944	0.996958	0.29879	0.924884
GSE168408_Human_Prefrontal_Cortex_level3_Childhood	Oligo_mat	0.36527	0.916847	0.89056	0.996958	0.29718	0.924884
GSE168408_Human_Prefrontal_Cortex_level3_Childhood	Astro_dev.1	0.37523	0.916847	0.23877	0.772888	0.29239	0.924884
GSE168408_Human_Prefrontal_Cortex_level3_Childhood	L5.6_THEMIS_NTNG2	0.39014	0.916847	0.53768	0.891547	0.24446	0.924884
GSE168408_Human_Prefrontal_Cortex_level3_Childhood	L4_RORB_MET	0.40937	0.916847	0.96405	0.996958	0.63489	0.933409
GSE168408_Human_Prefrontal_Cortex_level3_Childhood	PV_SULF1_dev	0.41365	0.916847	0.083688	0.76802	0.64665	0.933409
GSE168408_Human_Prefrontal_Cortex_level3_Childhood	Oligo.2	0.41768	0.916847	0.81273	0.996958	0.3176	0.924884
GSE168408_Human_Prefrontal_Cortex_level3_Childhood	CGE_dev	0.43122	0.916847	0.9389	0.996958	0.34592	0.924884
GSE168408_Human_Prefrontal_Cortex_level3_Childhood	Micro_out	0.43797	0.916847	0.078622	0.76802	0.22058	0.924884
GSE168408_Human_Prefrontal_Cortex_level3_Childhood	SST_B3GAT2	0.45088	0.916847	0.26115	0.7842	0.57517	0.933409
GSE168408_Human_Prefrontal_Cortex_level3_Childhood	L3_CUX2_PRSS12	0.46677	0.916847	0.76329	0.978842	0.5802	0.933409
GSE168408_Human_Prefrontal_Cortex_level3_Childhood	CCK_SORCS1	0.47539	0.916847	0.3255	0.792492	0.81848	0.967862
GSE168408_Human_Prefrontal_Cortex_level3_Childhood	SST_ADGRG6	0.47642	0.916847	0.21952	0.769482	0.32944	0.924884
GSE168408_Human_Prefrontal_Cortex_level3_Childhood	SST_TH	0.48113	0.916847	0.36203	0.803058	0.47878	0.927215
GSE168408_Human_Prefrontal_Cortex_level3_Childhood	L5.6_TLE4_SORCS1	0.50228	0.916847	0.74369	0.975432	0.37618	0.924884
GSE168408_Human_Prefrontal_Cortex_level3_Childhood	VIP_HS3ST3A1	0.51874	0.916847	0.38877	0.806469	0.56071	0.933409
GSE168408_Human_Prefrontal_Cortex_level3_Childhood	PN_dev	0.52711	0.916847	0.56043	0.900855	0.3811	0.924884
GSE168408_Human_Prefrontal_Cortex_level3_Childhood	LAMP5_NDNF	0.53914	0.916847	0.034997	0.76802	0.27465	0.924884
GSE168408_Human_Prefrontal_Cortex_level3_Childhood	LAMP5_CCK	0.57424	0.916847	0.19134	0.76802	0.16204	0.924884
GSE168408_Human_Prefrontal_Cortex_level3_Childhood	PV_WFDC2	0.58293	0.916847	0.29059	0.787373	0.67482	0.933409
GSE168408_Human_Prefrontal_Cortex_level3_Childhood	SST_CALB1_dev	0.59504	0.916847	0.4047	0.82423	0.45791	0.924884
GSE168408_Human_Prefrontal_Cortex_level3_Childhood	PV_dev	0.59769	0.916847	0.42436	0.824564	0.90118	0.973361
GSE168408_Human_Prefrontal_Cortex_level3_Childhood	L5.6_THEMIS_dev.2	0.62387	0.916847	0.94298	0.996958	0.85856	0.9696
GSE168408_Human_Prefrontal_Cortex_level3_Childhood	OPC_MBP	0.62707	0.916847	0.68899	0.963418	0.60303	0.933409
GSE168408_Human_Prefrontal_Cortex_level3_Childhood	Astro_dev.4	0.63912	0.916847	0.090906	0.76802	0.68622	0.933409
GSE168408_Human_Prefrontal_Cortex_level3_Childhood	BKGR_NRGN	0.67326	0.916847	0.83609	0.996958	0.65081	0.933409
GSE168408_Human_Prefrontal_Cortex_level3_Childhood	PV_SULF1	0.68314	0.916847	0.22245	0.769482	0.77021	0.94215
GSE168408_Human_Prefrontal_Cortex_level3_Childhood	OPC_dev	0.68479	0.916847	0.318	0.792492	0.77946	0.94428
GSE168408_Human_Prefrontal_Cortex_level3_Childhood	PV_SST	0.69419	0.916847	0.0795	0.76802	0.71511	0.933409
GSE168408_Human_Prefrontal_Cortex_level3_Childhood	L2.3_CUX2_dev.6	0.69846	0.916847	0.35355	0.792492	0.56739	0.933409
GSE168408_Human_Prefrontal_Cortex_level3_Adolescence	Astro_dev.4	0.021978	0.916847	0.45742	0.83325	0.0079546	0.924884
GSE168408_Human_Prefrontal_Cortex_level3_Adolescence	Micro_out	0.027247	0.916847	0.12478	0.76802	0.047068	0.924884
GSE168408_Human_Prefrontal_Cortex_level3_Adolescence	Vas_TBX18	0.045235	0.916847	0.21782	0.769482	0.059318	0.924884
GSE168408_Human_Prefrontal_Cortex_level3_Adolescence	Astro_GFAP	0.062588	0.916847	0.21918	0.769482	0.047147	0.924884
GSE168408_Human_Prefrontal_Cortex_level3_Adolescence	VIP_CRH	0.063103	0.916847	0.12282	0.76802	0.16319	0.924884
GSE168408_Human_Prefrontal_Cortex_level3_Adolescence	Oligo.3	0.12558	0.916847	0.76344	0.978842	0.060035	0.924884
GSE168408_Human_Prefrontal_Cortex_level3_Adolescence	Astro_SLC1A2	0.13136	0.916847	0.20772	0.76802	0.15854	0.924884
GSE168408_Human_Prefrontal_Cortex_level3_Adolescence	Oligo.1	0.13288	0.916847	0.77267	0.981496	0.059607	0.924884
GSE168408_Human_Prefrontal_Cortex_level3_Adolescence	SST_NPY	0.13844	0.916847	0.68055	0.95975	0.19384	0.924884
GSE168408_Human_Prefrontal_Cortex_level3_Adolescence	Micro	0.14429	0.916847	0.37616	0.803729	0.11899	0.924884
GSE168408_Human_Prefrontal_Cortex_level3_Adolescence	VIP_KIRREL3	0.14738	0.916847	0.014601	0.76802	0.3058	0.924884
GSE168408_Human_Prefrontal_Cortex_level3_Adolescence	Oligo.4	0.16928	0.916847	0.7301	0.973076	0.084398	0.924884
GSE168408_Human_Prefrontal_Cortex_level3_Adolescence	Astro_SLC1A2_dev	0.17703	0.916847	0.31645	0.792492	0.21643	0.924884
GSE168408_Human_Prefrontal_Cortex_level3_Adolescence	SST_ADGRG6_dev	0.1865	0.916847	0.76409	0.978842	0.23941	0.924884
GSE168408_Human_Prefrontal_Cortex_level3_Adolescence	Vas_PDGFRB	0.19901	0.916847	0.21695	0.769482	0.2791	0.924884
GSE168408_Human_Prefrontal_Cortex_level3_Adolescence	Oligo.5	0.20773	0.916847	0.77768	0.982521	0.11426	0.924884
GSE168408_Human_Prefrontal_Cortex_level3_Adolescence	SST_CALB1	0.22801	0.916847	0.071376	0.76802	0.23927	0.924884
GSE168408_Human_Prefrontal_Cortex_level3_Adolescence	Oligo_mat	0.22838	0.916847	0.74588	0.975432	0.12369	0.924884
GSE168408_Human_Prefrontal_Cortex_level3_Adolescence	Oligo.2	0.24177	0.916847	0.71192	0.968865	0.12096	0.924884
GSE168408_Human_Prefrontal_Cortex_level3_Adolescence	SST_TH	0.24396	0.916847	0.19785	0.76802	0.16639	0.924884
GSE168408_Human_Prefrontal_Cortex_level3_Adolescence	Vas_CLDN5	0.26822	0.916847	0.17536	0.76802	0.20968	0.924884
GSE168408_Human_Prefrontal_Cortex_level3_Adolescence	ID2_CSMD1	0.27896	0.916847	0.16226	0.76802	0.45887	0.924884
GSE168408_Human_Prefrontal_Cortex_level3_Adolescence	L4_RORB_dev.1	0.30709	0.916847	0.38461	0.803729	0.37354	0.924884
GSE168408_Human_Prefrontal_Cortex_level3_Adolescence	VIP_ABI3BP	0.32701	0.916847	0.46193	0.83325	0.24685	0.924884
GSE168408_Human_Prefrontal_Cortex_level3_Adolescence	VIP_ADAMTSL1	0.32843	0.916847	0.026511	0.76802	0.26752	0.924884
GSE168408_Human_Prefrontal_Cortex_level3_Adolescence	PV_SULF1_dev	0.35185	0.916847	0.37541	0.803729	0.52324	0.933409
GSE168408_Human_Prefrontal_Cortex_level3_Adolescence	VIP_HS3ST3A1	0.39624	0.916847	0.31443	0.792492	0.44189	0.924884
GSE168408_Human_Prefrontal_Cortex_level3_Adolescence	VIP_CHRM2	0.41541	0.916847	0.15411	0.76802	0.59489	0.933409
GSE168408_Human_Prefrontal_Cortex_level3_Adolescence	L4_RORB_MME	0.4183	0.916847	0.55819	0.899427	0.61647	0.933409
GSE168408_Human_Prefrontal_Cortex_level3_Adolescence	SST_CALB1_dev	0.45607	0.916847	0.46258	0.83325	0.38411	0.924884
GSE168408_Human_Prefrontal_Cortex_level3_Adolescence	L2.3_CUX2_dev.5	0.45652	0.916847	0.7023	0.965044	0.54029	0.933409
GSE168408_Human_Prefrontal_Cortex_level3_Adolescence	SST_STK32A	0.47353	0.916847	0.38484	0.803729	0.37658	0.924884
GSE168408_Human_Prefrontal_Cortex_level3_Adolescence	L5.6_TLE4_HTR2C	0.49526	0.916847	0.87208	0.996958	0.62165	0.933409
GSE168408_Human_Prefrontal_Cortex_level3_Adolescence	CCK_SORCS1	0.49734	0.916847	0.23759	0.772888	0.84707	0.968555
GSE168408_Human_Prefrontal_Cortex_level3_Adolescence	L4_RORB_LRRK1	0.50245	0.916847	0.99245	0.996958	0.42552	0.924884
GSE168408_Human_Prefrontal_Cortex_level3_Adolescence	PV_SCUBE3	0.50788	0.916847	0.41593	0.82423	0.4005	0.924884
GSE168408_Human_Prefrontal_Cortex_level3_Adolescence	L5.6_THEMIS_NTNG2	0.52443	0.916847	0.61448	0.927417	0.26342	0.924884
GSE168408_Human_Prefrontal_Cortex_level3_Adolescence	L5.6_TLE4_SORCS1	0.53228	0.916847	0.90684	0.996958	0.39594	0.924884
GSE168408_Human_Prefrontal_Cortex_level3_Adolescence	SST_ADGRG6	0.53835	0.916847	0.22367	0.769482	0.41766	0.924884
GSE168408_Human_Prefrontal_Cortex_level3_Adolescence	VIP_DPP6	0.54843	0.916847	0.014312	0.76802	0.72341	0.933409
GSE168408_Human_Prefrontal_Cortex_level3_Adolescence	LAMP5_NDNF	0.58095	0.916847	0.02085	0.76802	0.4303	0.924884
GSE168408_Human_Prefrontal_Cortex_level3_Adolescence	PV_WFDC2	0.59152	0.916847	0.34107	0.792492	0.66368	0.933409
GSE168408_Human_Prefrontal_Cortex_level3_Adolescence	OPC_dev	0.62095	0.916847	0.16431	0.76802	0.55873	0.933409
GSE168408_Human_Prefrontal_Cortex_level3_Adolescence	L3_CUX2_PRSS12	0.62851	0.916847	0.78245	0.985529	0.77735	0.94428
GSE168408_Human_Prefrontal_Cortex_level3_Adolescence	L4_RORB_MET	0.63643	0.916847	0.94849	0.996958	0.80925	0.962005
GSE168408_Human_Prefrontal_Cortex_level3_Adolescence	LAMP5_CCK	0.65689	0.916847	0.22758	0.769482	0.32248	0.924884
GSE168408_Human_Prefrontal_Cortex_level3_Adolescence	LAMP5_NOS1	0.67185	0.916847	0.14041	0.76802	0.53154	0.933409
GSE168408_Human_Prefrontal_Cortex_level3_Adolescence	L5.6_TLE4_SCUBE1	0.68508	0.916847	0.53817	0.891547	0.41515	0.924884
GSE168408_Human_Prefrontal_Cortex_level3_Adolescence	OPC_MBP	0.69694	0.916847	0.5246	0.888696	0.74107	0.934962
GSE168408_Human_Prefrontal_Cortex_level3_Adult	Oligo.6	0.0083184	0.916847	0.7118	0.968865	0.01016	0.924884
GSE168408_Human_Prefrontal_Cortex_level3_Adult	Oligo.3	0.083479	0.916847	0.64833	0.94691	0.028384	0.924884
GSE168408_Human_Prefrontal_Cortex_level3_Adult	BKGR_NRGN	0.090488	0.916847	0.17192	0.76802	0.11058	0.924884
GSE168408_Human_Prefrontal_Cortex_level3_Adult	Astro_GFAP	0.11258	0.916847	0.121	0.76802	0.10314	0.924884
GSE168408_Human_Prefrontal_Cortex_level3_Adult	VIP_PCDH20	0.13248	0.916847	0.33316	0.792492	0.21854	0.924884
GSE168408_Human_Prefrontal_Cortex_level3_Adult	Astro_SLC1A2_dev	0.13838	0.916847	0.38307	0.803729	0.29762	0.924884
GSE168408_Human_Prefrontal_Cortex_level3_Adult	Oligo.1	0.14729	0.916847	0.70302	0.965044	0.065557	0.924884
GSE168408_Human_Prefrontal_Cortex_level3_Adult	Oligo_mat	0.16213	0.916847	0.70763	0.96815	0.077936	0.924884
GSE168408_Human_Prefrontal_Cortex_level3_Adult	Micro	0.1672	0.916847	0.29707	0.787373	0.13083	0.924884
GSE168408_Human_Prefrontal_Cortex_level3_Adult	VIP_ADAMTSL1	0.16828	0.916847	0.0049363	0.76802	0.24752	0.924884
GSE168408_Human_Prefrontal_Cortex_level3_Adult	Micro_out	0.16912	0.916847	0.28898	0.787373	0.071132	0.924884
GSE168408_Human_Prefrontal_Cortex_level3_Adult	VIP_KIRREL3	0.16914	0.916847	0.01923	0.76802	0.46718	0.924884
GSE168408_Human_Prefrontal_Cortex_level3_Adult	Oligo.5	0.17634	0.916847	0.67639	0.9588	0.067155	0.924884
GSE168408_Human_Prefrontal_Cortex_level3_Adult	SST_TH	0.18346	0.916847	0.4293	0.824564	0.20512	0.924884
GSE168408_Human_Prefrontal_Cortex_level3_Adult	Oligo.4	0.20204	0.916847	0.64469	0.944706	0.11172	0.924884
GSE168408_Human_Prefrontal_Cortex_level3_Adult	Oligo.2	0.20791	0.916847	0.66127	0.953534	0.081373	0.924884
GSE168408_Human_Prefrontal_Cortex_level3_Adult	SST_NPY	0.22024	0.916847	0.16136	0.76802	0.25771	0.924884
GSE168408_Human_Prefrontal_Cortex_level3_Adult	L4_RORB_MME	0.22642	0.916847	0.63885	0.939485	0.28963	0.924884
GSE168408_Human_Prefrontal_Cortex_level3_Adult	Vas_PDGFRB	0.23214	0.916847	0.34492	0.792492	0.305	0.924884
GSE168408_Human_Prefrontal_Cortex_level3_Adult	Astro_SLC1A2	0.25441	0.916847	0.26567	0.787373	0.31227	0.924884
GSE168408_Human_Prefrontal_Cortex_level3_Adult	Vas_CLDN5	0.30522	0.916847	0.087777	0.76802	0.37235	0.924884
GSE168408_Human_Prefrontal_Cortex_level3_Adult	ID2_CSMD1	0.31687	0.916847	0.19243	0.76802	0.55216	0.933409
GSE168408_Human_Prefrontal_Cortex_level3_Adult	CCK_SORCS1	0.32556	0.916847	0.32798	0.792492	0.77085	0.94215
GSE168408_Human_Prefrontal_Cortex_level3_Adult	PV_SCUBE3	0.33592	0.916847	0.27661	0.787373	0.26289	0.924884
GSE168408_Human_Prefrontal_Cortex_level3_Adult	Vas_TBX18	0.35629	0.916847	0.48903	0.858983	0.19561	0.924884
GSE168408_Human_Prefrontal_Cortex_level3_Adult	SST_CALB1	0.35656	0.916847	0.1727	0.76802	0.32955	0.924884
GSE168408_Human_Prefrontal_Cortex_level3_Adult	ID2_dev	0.36666	0.916847	0.87551	0.996958	0.29266	0.924884
GSE168408_Human_Prefrontal_Cortex_level3_Adult	VIP_CRH	0.39847	0.916847	0.29777	0.787373	0.42569	0.924884
GSE168408_Human_Prefrontal_Cortex_level3_Adult	PV_SULF1_dev	0.4087	0.916847	0.059253	0.76802	0.53283	0.933409
GSE168408_Human_Prefrontal_Cortex_level3_Adult	L5.6_TLE4_SORCS1	0.41103	0.916847	0.51606	0.882716	0.25232	0.924884
GSE168408_Human_Prefrontal_Cortex_level3_Adult	VIP_ABI3BP	0.41225	0.916847	0.3685	0.803058	0.38522	0.924884
GSE168408_Human_Prefrontal_Cortex_level3_Adult	VIP_DPP6	0.42392	0.916847	0.14735	0.76802	0.54818	0.933409
GSE168408_Human_Prefrontal_Cortex_level3_Adult	L5.6_THEMIS_NTNG2	0.43336	0.916847	0.34332	0.792492	0.21916	0.924884
GSE168408_Human_Prefrontal_Cortex_level3_Adult	SST_STK32A	0.43582	0.916847	0.66534	0.953534	0.46363	0.924884
GSE168408_Human_Prefrontal_Cortex_level3_Adult	VIP_CHRM2	0.478	0.916847	0.04639	0.76802	0.56051	0.933409
GSE168408_Human_Prefrontal_Cortex_level3_Adult	L4_RORB_LRRK1	0.4805	0.916847	0.98981	0.996958	0.42471	0.924884
GSE168408_Human_Prefrontal_Cortex_level3_Adult	OPC_dev	0.48577	0.916847	0.94352	0.996958	0.53752	0.933409
GSE168408_Human_Prefrontal_Cortex_level3_Adult	LAMP5_CCK	0.53598	0.916847	0.15462	0.76802	0.38056	0.924884
GSE168408_Human_Prefrontal_Cortex_level3_Adult	SST_ADGRG6	0.54584	0.916847	0.16584	0.76802	0.38857	0.924884
GSE168408_Human_Prefrontal_Cortex_level3_Adult	VIP_HS3ST3A1	0.55933	0.916847	0.58749	0.925023	0.56738	0.933409
GSE168408_Human_Prefrontal_Cortex_level3_Adult	L4_RORB_dev.1	0.57642	0.916847	0.73364	0.973076	0.40051	0.924884
GSE168408_Human_Prefrontal_Cortex_level3_Adult	L4_RORB_MET	0.5921	0.916847	0.91257	0.996958	0.7241	0.933409
GSE168408_Human_Prefrontal_Cortex_level3_Adult	L5.6_TLE4_HTR2C	0.59689	0.916847	0.82841	0.996958	0.65547	0.933409
GSE168408_Human_Prefrontal_Cortex_level3_Adult	LAMP5_NDNF	0.59714	0.916847	0.043431	0.76802	0.45423	0.924884
GSE168408_Human_Prefrontal_Cortex_level3_Adult	OPC_MBP	0.63622	0.916847	0.59691	0.927417	0.77327	0.942316
GSE168408_Human_Prefrontal_Cortex_level3_Adult	SST_ADGRG6_dev	0.6411	0.916847	0.44139	0.827606	0.55769	0.933409
GSE168408_Human_Prefrontal_Cortex_level3_Adult	CCK_SYT6	0.65694	0.916847	0.41309	0.82423	0.80272	0.958536
GSE168408_Human_Prefrontal_Cortex_level3_Adult	PV_SST	0.65702	0.916847	0.2221	0.769482	0.68632	0.933409
GSE168408_Human_Prefrontal_Cortex_level3_Adult	OPC	0.66619	0.916847	0.46067	0.83325	0.67233	0.933409
GSE168408_Human_Prefrontal_Cortex_level3_Adult	L5.6_TLE4_SCUBE1	0.67334	0.916847	0.079758	0.76802	0.43551	0.924884
GSE168408_Human_Prefrontal_Cortex_level3_Adult	SST_CALB1_dev	0.6836	0.916847	0.45778	0.83325	0.55691	0.933409
GSE168408_Human_Prefrontal_Cortex_level3_Adult	SST_B3GAT2	0.69243	0.916847	0.3218	0.792492	0.74573	0.934996
GSE168408_Human_Prefrontal_Cortex_level3_Adult	SST_BRINP3	0.70585	0.919947	0.17838	0.76802	0.65972	0.933409
GSE168408_Human_Prefrontal_Cortex_level3_Adolescence	OPC	0.70735	0.920448	0.46758	0.836775	0.70791	0.933409
GSE168408_Human_Prefrontal_Cortex_level3_Childhood	OPC	0.71015	0.922636	0.48125	0.853831	0.63705	0.933409
PBMC_10x_68k	CD56+_NK	0.73067	0.926762	0.11492	0.76802	0.73489	0.934182
GSE81547_Human_Pancreas	delta	0.73277	0.926762	0.95889	0.996958	0.78106	0.944831
GSE84133_Human_Pancreas	alpha	0.71741	0.926762	0.53526	0.891547	0.40657	0.924884
Allen_Human_LGN_level2	OPC_PDGFRA	0.74599	0.926762	0.11276	0.76802	0.82439	0.968401
Allen_Human_MTG_level2	Exc_L4.6_RORB_C1R	0.72129	0.926762	0.85164	0.996958	0.67722	0.933409
Allen_Human_MTG_level2	Inh_L2.4_PVALB_WFDC2	0.7312	0.926762	0.87063	0.996958	0.83562	0.968555
Allen_Human_MTG_level2	Inh_L5.6_GAD1_GLP1R	0.74443	0.926762	0.96531	0.996958	0.55442	0.933409
Allen_Human_MTG_level2	Exc_L3.5_RORB_ESR1	0.76373	0.926762	0.81937	0.996958	0.74159	0.934962
Allen_Human_MTG_level2	Inh_L4.6_PVALB_SULF1	0.7665	0.926762	0.61495	0.927417	0.8757	0.9696
Allen_Human_MTG_level2	Inh_L5.6_SST_MIR548F2	0.77025	0.926762	0.87806	0.996958	0.74168	0.934962
Allen_Human_MTG_level2	Exc_L2.4_LINC00507_GLP2R	0.77049	0.926762	0.76254	0.978842	0.854	0.968555
Allen_Human_MTG_level2	Exc_L5.6_THEMIS_C1QL3	0.77196	0.926762	0.75833	0.978842	0.65613	0.933409
DroNc_Human_Hippocampus	exCA1	0.77584	0.926762	0.088171	0.76802	0.82026	0.968118
GSE104276_Human_Prefrontal_cortex_all_ages	GABAergic_neurons	0.72282	0.926762	0.3236	0.792492	0.67056	0.933409
GSE104276_Human_Prefrontal_cortex_per_ages	GW23_GABAergic_neurons	0.75534	0.926762	0.36944	0.803058	0.60177	0.933409
GSE104276_Human_Prefrontal_cortex_per_ages	GW19_GABAergic_neurons	0.75744	0.926762	0.88533	0.996958	0.96011	0.990113
GSE104276_Human_Prefrontal_cortex_per_ages	GW12_GABAergic_neurons	0.77848	0.926762	0.63001	0.931466	0.91552	0.979642
GSE67835_Human_Cortex_woFetal	neurons	0.73348	0.926762	0.72517	0.973076	0.3054	0.924884
Linnarsson_GSE101601_Human_Temporal_cortex	GABA_2	0.76587	0.926762	0.43593	0.824868	0.88263	0.9696
Linnarsson_GSE76381_Human_Midbrain	Rgl3	0.73839	0.926762	0.1963	0.76802	0.82973	0.968401
Linnarsson_GSE76381_Human_Midbrain	DA1	0.76049	0.926762	0.41517	0.82423	0.82989	0.968401
Linnarsson_GSE76381_Human_Midbrain	DA2	0.76991	0.926762	0.13133	0.76802	0.93445	0.985111
PsychENCODE_Adult	Ex1	0.73662	0.926762	0.59985	0.927417	0.89334	0.971372
PsychENCODE_Adult	In1a	0.76516	0.926762	0.051388	0.76802	0.90689	0.973361
GSE168408_Human_Prefrontal_Cortex_level1_Neonatal	IN	0.73322	0.926762	0.03566	0.76802	0.84432	0.968555
GSE168408_Human_Prefrontal_Cortex_level1_Adolescence	PN	0.77832	0.926762	0.844	0.996958	0.87172	0.9696
GSE168408_Human_Prefrontal_Cortex_level2_Fetal	L5.6_THEMIS	0.77666	0.926762	0.99011	0.996958	0.66314	0.933409
GSE168408_Human_Prefrontal_Cortex_level2_Neonatal	PN_dev	0.75418	0.926762	0.96955	0.996958	0.56853	0.933409
GSE168408_Human_Prefrontal_Cortex_level2_Childhood	L5.6_THEMIS	0.75773	0.926762	0.74134	0.975432	0.80123	0.958536
GSE168408_Human_Prefrontal_Cortex_level2_Childhood	LAMP5_NOS1	0.77762	0.926762	0.12664	0.76802	0.65902	0.933409
GSE168408_Human_Prefrontal_Cortex_level2_Adolescence	L5.6_THEMIS	0.77327	0.926762	0.86966	0.996958	0.63128	0.933409
GSE168408_Human_Prefrontal_Cortex_level2_Adult	L5.6_THEMIS	0.72028	0.926762	0.62785	0.931466	0.54107	0.933409
GSE168408_Human_Prefrontal_Cortex_level3_Fetal	L5.6_THEMIS_dev.1	0.7215	0.926762	0.98496	0.996958	0.61453	0.933409
GSE168408_Human_Prefrontal_Cortex_level3_Fetal	MGE_dev.2	0.74297	0.926762	0.72659	0.973076	0.86033	0.9696
GSE168408_Human_Prefrontal_Cortex_level3_Fetal	L5.6_TLE4_SORCS1	0.74849	0.926762	0.59656	0.927417	0.86665	0.9696
GSE168408_Human_Prefrontal_Cortex_level3_Fetal	L5.6_THEMIS_CNR1	0.75201	0.926762	0.07963	0.76802	0.53274	0.933409
GSE168408_Human_Prefrontal_Cortex_level3_Fetal	PV_dev	0.75964	0.926762	0.20922	0.76802	0.67332	0.933409
GSE168408_Human_Prefrontal_Cortex_level3_Fetal	L5.6_THEMIS_dev.2	0.76961	0.926762	0.84821	0.996958	0.69131	0.933409
GSE168408_Human_Prefrontal_Cortex_level3_Neonatal	VIP_PCDH20	0.72047	0.926762	0.33676	0.792492	0.82886	0.968401
GSE168408_Human_Prefrontal_Cortex_level3_Neonatal	PN_dev	0.73976	0.926762	0.96661	0.996958	0.51874	0.933409
GSE168408_Human_Prefrontal_Cortex_level3_Neonatal	CCK_SYT6	0.74946	0.926762	0.5167	0.882716	0.71341	0.933409
GSE168408_Human_Prefrontal_Cortex_level3_Neonatal	L4_RORB_dev.1	0.7524	0.926762	0.98003	0.996958	0.86739	0.9696
GSE168408_Human_Prefrontal_Cortex_level3_Neonatal	BKGR_NRGN	0.76287	0.926762	0.4521	0.83325	0.7307	0.933409
GSE168408_Human_Prefrontal_Cortex_level3_Infancy	ID2_dev	0.73857	0.926762	0.04749	0.76802	0.60715	0.933409
GSE168408_Human_Prefrontal_Cortex_level3_Infancy	L2_CUX2_LAMP5_dev	0.74782	0.926762	0.89375	0.996958	0.64949	0.933409
GSE168408_Human_Prefrontal_Cortex_level3_Infancy	Astro_dev.3	0.75127	0.926762	0.58375	0.922593	0.89484	0.971372
GSE168408_Human_Prefrontal_Cortex_level3_Infancy	Oligo.2	0.75247	0.926762	0.96942	0.996958	0.62481	0.933409
GSE168408_Human_Prefrontal_Cortex_level3_Infancy	L2.3_CUX2_dev.5	0.76765	0.926762	0.60103	0.927417	0.82579	0.968401
GSE168408_Human_Prefrontal_Cortex_level3_Infancy	Oligo_mat	0.76959	0.926762	0.64042	0.940118	0.67614	0.933409
GSE168408_Human_Prefrontal_Cortex_level3_Childhood	SST_BRINP3	0.71825	0.926762	0.26898	0.787373	0.75464	0.941873
GSE168408_Human_Prefrontal_Cortex_level3_Childhood	L2.3_CUX2_dev.2	0.75982	0.926762	0.84648	0.996958	0.19976	0.924884
GSE168408_Human_Prefrontal_Cortex_level3_Childhood	L2_CUX2_LAMP5	0.77316	0.926762	0.87241	0.996958	0.90739	0.973361
GSE168408_Human_Prefrontal_Cortex_level3_Adolescence	SST_BRINP3	0.737	0.926762	0.25274	0.7842	0.73239	0.933409
GSE168408_Human_Prefrontal_Cortex_level3_Adolescence	PV_SULF1	0.75679	0.926762	0.41367	0.82423	0.86465	0.9696
GSE168408_Human_Prefrontal_Cortex_level3_Adolescence	SST_B3GAT2	0.75863	0.926762	0.49854	0.864066	0.72205	0.933409
GSE168408_Human_Prefrontal_Cortex_level3_Adult	PV_SULF1	0.72147	0.926762	0.29261	0.787373	0.82554	0.968401
GSE168408_Human_Prefrontal_Cortex_level3_Adult	LAMP5_NOS1	0.73783	0.926762	0.058586	0.76802	0.6804	0.933409
GSE89232_Human_Blood	CB_pre_cDC	0.76606	0.926762	0.1826	0.76802	0.68367	0.933409
Allen_Human_MTG_level1	Glutamatergic	0.80246	0.928033	0.90293	0.996958	0.72853	0.933409
Allen_Human_MTG_level2	Exc_L6_FEZF2_SCUBE1	0.79261	0.928033	0.45258	0.83325	0.49352	0.928604
GSE104276_Human_Prefrontal_cortex_per_ages	GW10_GABAergic_neurons	0.79313	0.928033	0.25239	0.7842	0.67668	0.933409
GSE104276_Human_Prefrontal_cortex_per_ages	GW26_Neurons	0.79469	0.928033	0.61461	0.927417	0.84424	0.968555
GSE104276_Human_Prefrontal_cortex_per_ages	GW23_OPC	0.79743	0.928033	0.37162	0.803058	0.86595	0.9696
GSE67835_Human_Cortex_woFetal	hybrid	0.80497	0.928033	0.76023	0.978842	0.78485	0.946639
Linnarsson_GSE101601_Human_Temporal_cortex	GABA_3	0.78617	0.928033	0.42031	0.824564	0.65015	0.933409
Linnarsson_GSE101601_Human_Temporal_cortex	GABA_4	0.78701	0.928033	0.56779	0.907372	0.86742	0.9696
PsychENCODE_Adult	In8	0.78414	0.928033	0.094329	0.76802	0.8029	0.958536
PsychENCODE_Adult	Ex9	0.80335	0.928033	0.85016	0.996958	0.28761	0.924884
GSE168408_Human_Prefrontal_Cortex_level2_Fetal	LAMP5_NOS1	0.78968	0.928033	0.1629	0.76802	0.76116	0.94215
GSE168408_Human_Prefrontal_Cortex_level2_Infancy	L2.3_CUX2	0.80542	0.928033	0.98858	0.996958	0.90166	0.973361
GSE168408_Human_Prefrontal_Cortex_level3_Fetal	L5.6_TLE4_SCUBE1	0.79677	0.928033	0.17767	0.76802	0.76576	0.94215
GSE168408_Human_Prefrontal_Cortex_level3_Fetal	L2.3_CUX2_dev.2	0.79982	0.928033	0.85761	0.996958	0.74457	0.934962
GSE168408_Human_Prefrontal_Cortex_level3_Fetal	L5.6_TLE4_dev	0.80048	0.928033	0.95169	0.996958	0.85426	0.968555
GSE168408_Human_Prefrontal_Cortex_level3_Infancy	L5.6_THEMIS_dev.2	0.78497	0.928033	0.78677	0.989459	0.64112	0.933409
GSE168408_Human_Prefrontal_Cortex_level3_Childhood	LAMP5_NOS1	0.7985	0.928033	0.15016	0.76802	0.61982	0.933409
GSE168408_Human_Prefrontal_Cortex_level3_Adolescence	PV_SST	0.78399	0.928033	0.12728	0.76802	0.75981	0.94215
GSE168408_Human_Prefrontal_Cortex_level3_Adolescence	L2_CUX2_LAMP5	0.78428	0.928033	0.67895	0.959133	0.93557	0.985111
GSE168408_Human_Prefrontal_Cortex_level3_Adolescence	L5.6_THEMIS_CNR1	0.80433	0.928033	0.89485	0.996958	0.69435	0.933409
GSE168408_Human_Prefrontal_Cortex_level3_Adult	L3_CUX2_PRSS12	0.79497	0.928033	0.70092	0.965044	0.81887	0.967862
GSE168408_Human_Prefrontal_Cortex_level3_Adult	PV_WFDC2	0.79586	0.928033	0.2683	0.787373	0.82827	0.968401
GSE168408_Human_Prefrontal_Cortex_level3_Adult	L2.3_CUX2_dev.5	0.80018	0.928033	0.89417	0.996958	0.77921	0.94428
GSE168408_Human_Prefrontal_Cortex_level2_Adolescence	L2.3_CUX2	0.80781	0.928355	0.80811	0.996958	0.93955	0.985111
GSE168408_Human_Prefrontal_Cortex_level3_Infancy	PV_SCUBE3_dev	0.80795	0.928355	0.13634	0.76802	0.59491	0.933409
GSE104276_Human_Prefrontal_cortex_per_ages	GW08_GABAergic_neurons	0.81178	0.930042	0.76282	0.978842	0.90847	0.973361
GSE168408_Human_Prefrontal_Cortex_level3_Neonatal	L2.3_CUX2_dev.3	0.81161	0.930042	0.98502	0.996958	0.85031	0.968555
GSE168408_Human_Prefrontal_Cortex_level3_Childhood	L5.6_TLE4_SCUBE1	0.8128	0.930042	0.3039	0.792492	0.60379	0.933409
Linnarsson_GSE76381_Human_Midbrain	Rgl2c	0.81808	0.934787	0.79813	0.996153	0.4699	0.924884
GSE104276_Human_Prefrontal_cortex_per_ages	GW09_Stem_cells	0.82395	0.93919	0.57951	0.921186	0.80239	0.958536
GSE168408_Human_Prefrontal_Cortex_level3_Infancy	OPC_dev	0.82421	0.93919	0.74474	0.975432	0.84644	0.968555
GSE67835_Human_Cortex	neurons	0.82971	0.939517	0.66482	0.953534	0.49056	0.928604
Linnarsson_GSE76381_Human_Midbrain	ProgFPM	0.82753	0.939517	0.97233	0.996958	0.63181	0.933409
GSE168408_Human_Prefrontal_Cortex_level3_Fetal	LAMP5_NOS1	0.8271	0.939517	0.21058	0.76871	0.78805	0.947728
GSE168408_Human_Prefrontal_Cortex_level3_Fetal	SST_BRINP3	0.83133	0.939517	0.48535	0.857417	0.88598	0.971372
GSE168408_Human_Prefrontal_Cortex_level3_Neonatal	SST_BRINP3	0.83073	0.939517	0.19287	0.76802	0.9349	0.985111
GSE168408_Human_Prefrontal_Cortex_level3_Childhood	VIP_PCDH20	0.83107	0.939517	0.23467	0.772888	0.76728	0.94215
GSE84133_Human_Pancreas	beta	0.84632	0.941932	0.99575	0.996958	0.80276	0.958536
Allen_Human_MTG_level2	Inh_L4.5_PVALB_MEPE	0.84162	0.941932	0.94442	0.996958	0.93267	0.985111
Allen_Human_MTG_level2	Inh_L3.6_SST_HPGD	0.84743	0.941932	0.68606	0.963418	0.85243	0.968555
Allen_Human_MTG_level2	Inh_L1.2_PAX6_CDH12	0.84831	0.941932	0.28488	0.787373	0.88244	0.9696
Linnarsson_GSE101601_Human_Temporal_cortex	GABA_1	0.84322	0.941932	0.38579	0.803729	0.83704	0.968555
Linnarsson_GSE76381_Human_Midbrain	DA0	0.84436	0.941932	0.10531	0.76802	0.90287	0.973361
GSE168408_Human_Prefrontal_Cortex_level2_Fetal	L5.6_TLE4	0.84186	0.941932	0.88495	0.996958	0.89428	0.971372
GSE168408_Human_Prefrontal_Cortex_level2_Neonatal	ID2	0.84638	0.941932	0.12765	0.76802	0.8152	0.966293
GSE168408_Human_Prefrontal_Cortex_level2_Neonatal	PV_SCUBE3	0.84822	0.941932	0.041326	0.76802	0.73315	0.933409
GSE168408_Human_Prefrontal_Cortex_level3_Fetal	L2.3_CUX2_dev.3	0.83478	0.941932	0.98302	0.996958	0.83525	0.968555
GSE168408_Human_Prefrontal_Cortex_level3_Neonatal	PV_SST	0.84117	0.941932	0.22665	0.769482	0.70968	0.933409
GSE168408_Human_Prefrontal_Cortex_level3_Neonatal	PV_SCUBE3_dev	0.84344	0.941932	0.052474	0.76802	0.68908	0.933409
GSE168408_Human_Prefrontal_Cortex_level3_Adolescence	CCK_SYT6	0.8371	0.941932	0.19948	0.76802	0.77022	0.94215
GSE168408_Human_Prefrontal_Cortex_level3_Adult	L5.6_THEMIS_CNR1	0.85057	0.943172	0.58352	0.922593	0.7137	0.933409
GSE168408_Human_Prefrontal_Cortex_level1_Adult	PN	0.85454	0.945034	0.77707	0.982521	0.87641	0.9696
GSE168408_Human_Prefrontal_Cortex_level3_Infancy	L2.3_CUX2_dev.3	0.85454	0.945034	0.987	0.996958	0.88229	0.9696
GSE168408_Human_Prefrontal_Cortex_level3_Childhood	L5.6_THEMIS_CNR1	0.85603	0.945415	0.81357	0.996958	0.85176	0.968555
Linnarsson_GSE76381_Human_Midbrain	Sert	0.86058	0.949169	0.61966	0.927803	0.87621	0.9696
Linnarsson_GSE76381_Human_Midbrain	NbGaba	0.86647	0.95439	0.16588	0.76802	0.9253	0.985111
Allen_Human_LGN_level2	LGN_Inh_CTXN3	0.87228	0.95823	0.4129	0.82423	0.66251	0.933409
GSE168408_Human_Prefrontal_Cortex_level2_Childhood	L2.3_CUX2	0.87217	0.95823	0.91429	0.996958	0.94299	0.985959
Allen_Human_MTG_level2	Inh_L1.2_PAX6_TNFAIP8L3	0.87564	0.958783	0.25828	0.7842	0.85423	0.968555
GSE104276_Human_Prefrontal_cortex_per_ages	GW19_Neurons	0.87627	0.958783	0.90889	0.996958	0.76243	0.94215
Linnarsson_GSE76381_Human_Midbrain	OMTN	0.87591	0.958783	0.53605	0.891547	0.95466	0.986961
Allen_Human_MTG_level2	Inh_L4.6_SST_GXYLT2	0.87757	0.958934	0.073552	0.76802	0.93751	0.985111
GSE168408_Human_Prefrontal_Cortex_level3_Fetal	L4_RORB_dev.1	0.88223	0.960211	0.89221	0.996958	0.90499	0.973361
GSE168408_Human_Prefrontal_Cortex_level3_Infancy	L2.3_CUX2_dev.1	0.88149	0.960211	0.95758	0.996958	0.72347	0.933409
GSE168408_Human_Prefrontal_Cortex_level3_Childhood	L2.3_CUX2_dev.5	0.88113	0.960211	0.80092	0.996958	0.86067	0.9696
GSE104276_Human_Prefrontal_cortex_per_ages	GW12_OPC	0.88347	0.960293	0.91106	0.996958	0.95134	0.986961
GSE168408_Human_Prefrontal_Cortex_level3_Neonatal	LAMP5_NDNF	0.88481	0.960485	0.13063	0.76802	0.75463	0.941873
GSE104276_Human_Prefrontal_cortex_per_ages	GW16_Neurons	0.89612	0.963875	0.4141	0.82423	0.7362	0.934408
Linnarsson_GSE76381_Human_Midbrain	Peric	0.89313	0.963875	0.61963	0.927803	0.9534	0.986961
PsychENCODE_Adult	Ex3e	0.88989	0.963875	0.92479	0.996958	0.71497	0.933409
PsychENCODE_Adult	OPC	0.89728	0.963875	0.48244	0.854105	0.92433	0.985111
GSE168408_Human_Prefrontal_Cortex_level3_Fetal	BKGR_NRGN	0.89445	0.963875	0.66208	0.953534	0.83803	0.968555
GSE168408_Human_Prefrontal_Cortex_level3_Fetal	CCK_SYT6	0.8961	0.963875	0.83825	0.996958	0.89358	0.971372
GSE168408_Human_Prefrontal_Cortex_level3_Fetal	L4_RORB_MME	0.89723	0.963875	0.84193	0.996958	0.61265	0.933409
GSE168408_Human_Prefrontal_Cortex_level3_Childhood	CCK_SYT6	0.89636	0.963875	0.47532	0.845127	0.90065	0.973361
Allen_Human_MTG_level2	Exc_L5.6_FEZF2_EFTUD1P1	0.8995	0.9645	0.52951	0.891522	0.72191	0.933409
GSE67835_Human_Cortex	hybrid	0.9002	0.9645	0.66574	0.953534	0.92617	0.985111
Allen_Human_MTG_level2	Exc_L6_FEZF2_OR2T8	0.90585	0.969295	0.73688	0.97424	0.76751	0.94215
Allen_Human_MTG_level2	Exc_L2_LAMP5_LTK	0.90956	0.969556	0.74724	0.975432	0.94093	0.985111
GSE104276_Human_Prefrontal_cortex_per_ages	GW09_Neurons	0.90962	0.969556	0.493	0.861706	0.98102	0.998708
GSE168408_Human_Prefrontal_Cortex_level3_Adolescence	BKGR_NRGN	0.90901	0.969556	0.75146	0.977307	0.78281	0.945561
GSE168408_Human_Prefrontal_Cortex_level3_Infancy	L2.3_CUX2_dev.2	0.91084	0.969604	0.92287	0.996958	0.84323	0.968555
Allen_Human_MTG_level2	Inh_L1.2_VIP_PCDH20	0.91559	0.970902	0.54957	0.899427	0.89321	0.971372
GSE168408_Human_Prefrontal_Cortex_level2_Adult	L2.3_CUX2	0.91402	0.970902	0.84274	0.996958	0.92873	0.985111
GSE168408_Human_Prefrontal_Cortex_level3_Childhood	ID2_dev	0.91488	0.970902	0.40104	0.82423	0.6876	0.933409
Allen_Human_LGN_level1	GABAergic	0.91927	0.972548	0.30241	0.792492	0.77006	0.94215
GSE168408_Human_Prefrontal_Cortex_level3_Childhood	L2.3_CUX2_dev.1	0.9195	0.972548	0.93877	0.996958	0.93089	0.985111
DroNc_Human_Hippocampus	exCA3	0.92094	0.972709	0.070012	0.76802	0.97428	0.998189
GSE168408_Human_Prefrontal_Cortex_level3_Adolescence	L2.3_CUX2_dev.1	0.92201	0.972709	0.96262	0.996958	0.95598	0.987088
GSE168408_Human_Prefrontal_Cortex_level3_Childhood	L2.3_CUX2_dev.3	0.9236	0.973142	0.97441	0.996958	0.9491	0.986961
PBMC_10x_68k	CD34+	0.92604	0.973227	0.97896	0.996958	0.85585	0.968555
GSE67835_Human_Cortex_woFetal	OPC	0.9258	0.973227	0.28843	0.787373	0.96814	0.994664
GSE168408_Human_Prefrontal_Cortex_level3_Childhood	L2_CUX2_LAMP5_dev	0.92845	0.974518	0.90651	0.996958	0.96734	0.994664
GSE168408_Human_Prefrontal_Cortex_level3_Adolescence	L2_CUX2_LAMP5_dev	0.93314	0.978196	0.94766	0.996958	0.973	0.998189
GSE81547_Human_Pancreas	beta	0.93954	0.982209	0.95961	0.996958	0.97941	0.998708
GSE104276_Human_Prefrontal_cortex_per_ages	GW16_GABAergic_neurons	0.94054	0.982209	0.41889	0.824564	0.94013	0.985111
PsychENCODE_Developmental	OPC	0.93913	0.982209	0.75223	0.977307	0.95362	0.986961
GSE104276_Human_Prefrontal_cortex_per_ages	GW13_Neurons	0.94214	0.982637	0.082122	0.76802	0.92515	0.985111
GSE168408_Human_Prefrontal_Cortex_level3_Infancy	CCK_RELN	0.94445	0.983802	0.34156	0.792492	0.98127	0.998708
Allen_Human_LGN_level2	LGN_Inh_NTRK1	0.9614	0.984517	0.24607	0.780799	0.73305	0.933409
Allen_Human_MTG_level2	Inh_L1.3_PAX6_SYT6	0.96149	0.984517	0.41552	0.82423	0.94413	0.985959
GSE104276_Human_Prefrontal_cortex_all_ages	Neurons	0.95683	0.984517	0.91125	0.996958	0.927	0.985111
GSE104276_Human_Prefrontal_cortex_per_ages	GW12_Stem_cells	0.94721	0.984517	0.81117	0.996958	0.95235	0.986961
GSE104276_Human_Prefrontal_cortex_per_ages	GW10_Neurons	0.95852	0.984517	0.60764	0.927417	0.88171	0.9696
GSE67835_Human_Cortex	OPC	0.95266	0.984517	0.2394	0.772888	0.98625	0.99991
PsychENCODE_Developmental	Neurons	0.95079	0.984517	0.93956	0.996958	0.75688	0.94215
GSE168408_Human_Prefrontal_Cortex_level2_Infancy	CGE_dev	0.96279	0.984517	0.20176	0.76802	0.63124	0.933409
GSE168408_Human_Prefrontal_Cortex_level3_Fetal	L2.3_CUX2_dev.6	0.95139	0.984517	0.69928	0.964726	0.8785	0.9696
GSE168408_Human_Prefrontal_Cortex_level3_Infancy	CGE_dev	0.96225	0.984517	0.16718	0.76802	0.60895	0.933409
GSE168408_Human_Prefrontal_Cortex_level3_Infancy	CCK_SYT6	0.96418	0.984517	0.61534	0.927417	0.98176	0.998708
GSE168408_Human_Prefrontal_Cortex_level3_Adolescence	CCK_RELN	0.95195	0.984517	0.14943	0.76802	0.98917	0.99991
GSE168408_Human_Prefrontal_Cortex_level3_Adolescence	VIP_PCDH20	0.96215	0.984517	0.0923	0.76802	0.89477	0.971372
GSE168408_Human_Prefrontal_Cortex_level3_Adult	L2_CUX2_LAMP5	0.95359	0.984517	0.73662	0.97424	0.94799	0.986961
GSE168408_Human_Prefrontal_Cortex_level3_Adult	L2_CUX2_LAMP5_dev	0.96126	0.984517	0.97433	0.996958	0.9913	0.99991
GSE168408_Human_Prefrontal_Cortex_level3_Adult	L2.3_CUX2_dev.3	0.96423	0.984517	0.89685	0.996958	0.99062	0.99991
GSE84133_Human_Pancreas	endothelial	0.97404	0.993304	0.058649	0.76802	0.93545	0.985111
GSE168408_Human_Prefrontal_Cortex_level3_Adult	L2.3_CUX2_dev.1	0.97566	0.993728	0.94198	0.996958	0.97641	0.998189
GSE168408_Human_Prefrontal_Cortex_level3_Childhood	CCK_RELN	0.97788	0.993739	0.16512	0.76802	0.97531	0.998189
GSE168408_Human_Prefrontal_Cortex_level3_Adolescence	ID2_dev	0.97808	0.993739	0.36546	0.803058	0.87991	0.9696
GSE81547_Human_Pancreas	mesenchymal	0.98347	0.99581	0.25461	0.7842	0.96797	0.994664
GSE168408_Human_Prefrontal_Cortex_level3_Fetal	CCK_RELN	0.98176	0.99581	0.3446	0.792492	0.93778	0.985111
GSE168408_Human_Prefrontal_Cortex_level3_Adult	CCK_RELN	0.98374	0.99581	0.08622	0.76802	0.98749	0.99991
Linnarsson_GSE76381_Human_Midbrain	OPC	0.98663	0.996291	0.024377	0.76802	0.95329	0.986961
GSE168408_Human_Prefrontal_Cortex_level3_Adolescence	L2.3_CUX2_dev.3	0.98638	0.996291	0.95749	0.996958	0.99842	0.99991
GSE104276_Human_Prefrontal_cortex_per_ages	GW12_Neurons	0.99073	0.999208	0.77241	0.981496	0.99855	0.99991
GSE84133_Human_Pancreas	activated_stellate	0.99435	0.99995	0.173	0.76802	0.98966	0.99991
GSE84133_Human_Pancreas	quiescent_stellate	0.99988	0.99995	0.46489	0.835587	0.99943	0.99991
DroNc_Human_Hippocampus	OPC	0.99636	0.99995	0.92646	0.996958	0.99527	0.99991
GSE104276_Human_Prefrontal_cortex_all_ages	OPC	0.99995	0.99995	0.57485	0.915543	0.99991	0.99991
GSE104276_Human_Prefrontal_cortex_per_ages	GW26_OPC	0.99866	0.99995	0.1156	0.76802	0.99385	0.99991
GSE104276_Human_Prefrontal_cortex_per_ages	GW16_OPC	0.99949	0.99995	0.43324	0.824564	0.99573	0.99991
GSE168408_Human_Prefrontal_Cortex_level3_Neonatal	CCK_RELN	0.99833	0.99995	0.17522	0.76802	0.99744	0.99991
GSE89232_Human_Blood	Blood_pre_cDC	NA	NA	NA	NA	NA	NA
GSE89232_Human_Blood	CD141_cDC	NA	NA	NA	NA	NA	NA
GSE89232_Human_Blood	CD1c_cDC	NA	NA	NA	NA	NA	NA
