## Supplementary material for "Disentangling the Shared and Differential Genetic Architecture Between COVID-19 and Other Respiratory Disorders: A Multi-Omics Genome-Wide Analysis": C2_Pneumonia.b.meta.xlsx (part 4 of 10)

### Sheet: T8.gene_ddx (continued)
Table 8. Results summary of MAGMA/TWAS/spTWAS/PWAS-DDx
ABO	5e-10	5.24687e-07	-6.2191	Breast_Mammary_Tissue	9.887e-15	1.2163e-10	7.7407	Stomach	1.07117e-31	3.00732e-27	-11.7147	3.51e-14	4.56651e-11	7.5781	1	1	1	1	4	7.56739	0.894695	10.4096	1.24	-13.0769	-1.07843	7.9468	-0.4776	3.8081e-14	0.37095	2.24137e-25	0.214976	4.4646e-39	0.280841	1.91e-15	0.63293	1.37335e-10	0.918106	2.85662e-21	0.937192	1.28996e-34	0.938783	2.50019e-12	0.97664
ABO	5e-10	5.24687e-07	-6.2191	Breast_Mammary_Tissue	9.887e-15	1.2163e-10	7.7407	Testis	5.49182e-13	2.95817e-09	-7.21254	3.51e-14	4.56651e-11	7.5781	1	1	1	1	4	7.56739	0.894695	10.4096	1.24	-7.8476	-0.669935	7.9468	-0.4776	3.8081e-14	0.37095	2.24137e-25	0.214976	4.2406e-15	0.502899	1.91e-15	0.63293	1.37335e-10	0.918106	2.85662e-21	0.937192	4.69392e-11	0.959406	2.50019e-12	0.97664
ABO	5e-10	5.24687e-07	-6.2191	Breast_Mammary_Tissue	9.887e-15	1.2163e-10	7.7407	Thyroid	6.48538e-26	7.69599e-22	-10.527	3.51e-14	4.56651e-11	7.5781	1	1	1	1	4	7.56739	0.894695	10.4096	1.24	-11.451	-0.653306	7.9468	-0.4776	3.8081e-14	0.37095	2.24137e-25	0.214976	2.32436e-30	0.513559	1.91e-15	0.63293	1.37335e-10	0.918106	2.85662e-21	0.937192	2.83905e-26	0.974202	2.50019e-12	0.97664
ABO	5e-10	5.24687e-07	-6.2191	Breast_Mammary_Tissue	9.887e-15	1.2163e-10	7.7407	Vagina	9.40013e-23	2.64773e-18	9.81821	3.51e-14	4.56651e-11	7.5781	1	1	1	1	4	7.56739	0.894695	10.4096	1.24	10.6958	0.267627	7.9468	-0.4776	3.8081e-14	0.37095	2.24137e-25	0.214976	1.06533e-26	0.788987	1.91e-15	0.63293	1.37335e-10	0.918106	2.85662e-21	0.937192	3.09095e-22	0.988193	2.50019e-12	0.97664
ABO	5e-10	5.24687e-07	-6.2191	Breast_Mammary_Tissue	9.887e-15	1.2163e-10	7.7407	smultixcan	4.86167e-78	5.68981e-73	6.10361	3.51e-14	4.56651e-11	7.5781	1	1	1	1	4	7.56739	0.894695	10.4096	1.24	6.72374	0.355517	7.9468	-0.4776	3.8081e-14	0.37095	2.24137e-25	0.214976	2.55388e-96	0.465858	1.91e-15	0.63293	1.37335e-10	0.918106	2.85662e-21	0.937192	3.05677e-91	0.959154	2.50019e-12	0.97664
ABO	5e-10	5.24687e-07	-6.2191	Cells_EBV-transformed_lymphocytes	4.37793e-08	6.3505e-05	-5.47489	Adipose_Subcutaneous	2.93817e-36	9.93953e-32	-12.5739	3.51e-14	4.56651e-11	7.5781	1	1	1	1	4	7.56739	0.894695	-6.03906	-0.301136	-13.6186	-0.0729129	7.9468	-0.4776	3.8081e-14	0.37095	1.55013e-09	0.763311	3.1037e-42	0.941875	1.91e-15	0.63293	1.37335e-10	0.918106	4.09583e-06	0.996631	1.08012e-37	0.994797	2.50019e-12	0.97664
ABO	5e-10	5.24687e-07	-6.2191	Cells_EBV-transformed_lymphocytes	4.37793e-08	6.3505e-05	-5.47489	Adipose_Visceral_Omentum	2.16423e-15	1.77131e-11	7.93155	3.51e-14	4.56651e-11	7.5781	1	1	1	1	4	7.56739	0.894695	-6.03906	-0.301136	8.71168	0.250843	7.9468	-0.4776	3.8081e-14	0.37095	1.55013e-09	0.763311	2.99416e-18	0.801935	1.91e-15	0.63293	1.37335e-10	0.918106	4.09583e-06	0.996631	5.03663e-14	0.991012	2.50019e-12	0.97664
ABO	5e-10	5.24687e-07	-6.2191	Cells_EBV-transformed_lymphocytes	4.37793e-08	6.3505e-05	-5.47489	Adrenal_Gland	4.08768e-15	2.90961e-11	7.85221	3.51e-14	4.56651e-11	7.5781	1	1	1	1	4	7.56739	0.894695	-6.03906	-0.301136	8.66922	0.373984	7.9468	-0.4776	3.8081e-14	0.37095	1.55013e-09	0.763311	4.35083e-18	0.708416	1.91e-15	0.63293	1.37335e-10	0.918106	4.09583e-06	0.996631	6.37201e-14	0.986563	2.50019e-12	0.97664
ABO	5e-10	5.24687e-07	-6.2191	Cells_EBV-transformed_lymphocytes	4.37793e-08	6.3505e-05	-5.47489	Breast_Mammary_Tissue	3.51256e-18	4.07199e-14	8.69356	3.51e-14	4.56651e-11	7.5781	1	1	1	1	4	7.56739	0.894695	-6.03906	-0.301136	9.60579	0.44337	7.9468	-0.4776	3.8081e-14	0.37095	1.55013e-09	0.763311	7.55761e-22	0.657498	1.91e-15	0.63293	1.37335e-10	0.918106	4.09583e-06	0.996631	2.70804e-17	0.984217	2.50019e-12	0.97664
ABO	5e-10	5.24687e-07	-6.2191	Cells_EBV-transformed_lymphocytes	4.37793e-08	6.3505e-05	-5.47489	Colon_Transverse	8.6628e-23	1.39302e-18	-9.82644	3.51e-14	4.56651e-11	7.5781	1	1	1	1	4	7.56739	0.894695	-6.03906	-0.301136	-10.7719	-0.387914	7.9468	-0.4776	3.8081e-14	0.37095	1.55013e-09	0.763311	4.6703e-27	0.69808	1.91e-15	0.63293	1.37335e-10	0.918106	4.09583e-06	0.996631	7.73051e-23	0.98695	2.50019e-12	0.97664
ABO	5e-10	5.24687e-07	-6.2191	Cells_EBV-transformed_lymphocytes	4.37793e-08	6.3505e-05	-5.47489	Esophagus_Mucosa	1.07117e-31	1.03404e-27	-11.7147	3.51e-14	4.56651e-11	7.5781	1	1	1	1	4	7.56739	0.894695	-6.03906	-0.301136	-13.0769	-1.07843	7.9468	-0.4776	3.8081e-14	0.37095	1.55013e-09	0.763311	4.4646e-39	0.280841	1.91e-15	0.63293	1.37335e-10	0.918106	4.09583e-06	0.996631	4.43394e-35	0.948243	2.50019e-12	0.97664
ABO	5e-10	5.24687e-07	-6.2191	Cells_EBV-transformed_lymphocytes	4.37793e-08	6.3505e-05	-5.47489	Heart_Atrial_Appendage	4.11191e-31	1.16569e-26	11.6002	3.51e-14	4.56651e-11	7.5781	1	1	1	1	4	7.56739	0.894695	-6.03906	-0.301136	12.6736	0.496639	7.9468	-0.4776	3.8081e-14	0.37095	1.55013e-09	0.763311	8.27717e-37	0.619444	1.91e-15	0.63293	1.37335e-10	0.918106	4.09583e-06	0.996631	2.41495e-32	0.977725	2.50019e-12	0.97664
ABO	5e-10	5.24687e-07	-6.2191	Cells_EBV-transformed_lymphocytes	4.37793e-08	6.3505e-05	-5.47489	Heart_Left_Ventricle	9.37174e-32	2.13657e-27	-11.7261	3.51e-14	4.56651e-11	7.5781	1	1	1	1	4	7.56739	0.894695	-6.03906	-0.301136	-13.0826	-1.07936	7.9468	-0.4776	3.8081e-14	0.37095	1.55013e-09	0.763311	4.14247e-39	0.280427	1.91e-15	0.63293	1.37335e-10	0.918106	4.09583e-06	0.996631	9.72279e-35	0.951801	2.50019e-12	0.97664
ABO	5e-10	5.24687e-07	-6.2191	Cells_EBV-transformed_lymphocytes	4.37793e-08	6.3505e-05	-5.47489	Kidney_Cortex	8.05213e-24	1.47757e-19	-10.063	3.51e-14	4.56651e-11	7.5781	1	1	1	1	4	7.56739	0.894695	-6.03906	-0.301136	-11.055	-0.39015	7.9468	-0.4776	3.8081e-14	0.37095	1.55013e-09	0.763311	2.07279e-28	0.696426	1.91e-15	0.63293	1.37335e-10	0.918106	4.09583e-06	0.996631	3.91903e-24	0.995929	2.50019e-12	0.97664
ABO	5e-10	5.24687e-07	-6.2191	Cells_EBV-transformed_lymphocytes	4.37793e-08	6.3505e-05	-5.47489	Lung	3.9262e-15	3.41982e-11	7.85726	3.51e-14	4.56651e-11	7.5781	1	1	1	1	4	7.56739	0.894695	-6.03906	-0.301136	8.5973	0.528791	7.9468	-0.4776	3.8081e-14	0.37095	1.55013e-09	0.763311	8.16157e-18	0.59695	1.91e-15	0.63293	1.37335e-10	0.918106	4.09583e-06	0.996631	2.92478e-13	0.979136	2.50019e-12	0.97664
ABO	5e-10	5.24687e-07	-6.2191	Cells_EBV-transformed_lymphocytes	4.37793e-08	6.3505e-05	-5.47489	Minor_Salivary_Gland	1.49649e-23	4.33159e-19	-10.0018	3.51e-14	4.56651e-11	7.5781	1	1	1	1	4	7.56739	0.894695	-6.03906	-0.301136	-10.9582	-0.338616	7.9468	-0.4776	3.8081e-14	0.37095	1.55013e-09	0.763311	6.07009e-28	0.734899	1.91e-15	0.63293	1.37335e-10	0.918106	4.09583e-06	0.996631	1.80901e-23	0.987448	2.50019e-12	0.97664
ABO	5e-10	5.24687e-07	-6.2191	Cells_EBV-transformed_lymphocytes	4.37793e-08	6.3505e-05	-5.47489	Nerve_Tibial	1.83503e-34	6.6006e-30	-12.2428	3.51e-14	4.56651e-11	7.5781	1	1	1	1	4	7.56739	0.894695	-6.03906	-0.301136	-13.203	0.00399178	7.9468	-0.4776	3.8081e-14	0.37095	1.55013e-09	0.763311	8.43285e-40	0.996815	1.91e-15	0.63293	1.37335e-10	0.918106	4.09583e-06	0.996631	3.12108e-35	0.99976	2.50019e-12	0.97664
ABO	5e-10	5.24687e-07	-6.2191	Cells_EBV-transformed_lymphocytes	4.37793e-08	6.3505e-05	-5.47489	Ovary	1.04942e-15	1.09864e-11	8.02094	3.51e-14	4.56651e-11	7.5781	1	1	1	1	4	7.56739	0.894695	-6.03906	-0.301136	8.78649	0.208815	7.9468	-0.4776	3.8081e-14	0.37095	1.55013e-09	0.763311	1.54301e-18	0.834593	1.91e-15	0.63293	1.37335e-10	0.918106	4.09583e-06	0.996631	1.6613e-14	0.992565	2.50019e-12	0.97664
ABO	5e-10	5.24687e-07	-6.2191	Cells_EBV-transformed_lymphocytes	4.37793e-08	6.3505e-05	-5.47489	Pancreas	9.37174e-32	2.22457e-27	11.7261	3.51e-14	4.56651e-11	7.5781	1	1	1	1	4	7.56739	0.894695	-6.03906	-0.301136	13.0826	1.07936	7.9468	-0.4776	3.8081e-14	0.37095	1.55013e-09	0.763311	4.14247e-39	0.280427	1.91e-15	0.63293	1.37335e-10	0.918106	4.09583e-06	0.996631	1.01254e-34	0.957744	2.50019e-12	0.97664
ABO	5e-10	5.24687e-07	-6.2191	Cells_EBV-transformed_lymphocytes	4.37793e-08	6.3505e-05	-5.47489	Prostate	4.11191e-31	1.33e-26	-11.6002	3.51e-14	4.56651e-11	7.5781	1	1	1	1	4	7.56739	0.894695	-6.03906	-0.301136	-12.6736	-0.496639	7.9468	-0.4776	3.8081e-14	0.37095	1.55013e-09	0.763311	8.27717e-37	0.619444	1.91e-15	0.63293	1.37335e-10	0.918106	4.09583e-06	0.996631	2.75886e-32	0.978195	2.50019e-12	0.97664
ABO	5e-10	5.24687e-07	-6.2191	Cells_EBV-transformed_lymphocytes	4.37793e-08	6.3505e-05	-5.47489	Skin_Not_Sun_Exposed_Suprapubic	3.56793e-15	3.02784e-11	-7.86924	3.51e-14	4.56651e-11	7.5781	1	1	1	1	4	7.56739	0.894695	-6.03906	-0.301136	-8.65462	-0.308943	7.9468	-0.4776	3.8081e-14	0.37095	1.55013e-09	0.763311	4.94572e-18	0.757365	1.91e-15	0.63293	1.37335e-10	0.918106	4.09583e-06	0.996631	1.6811e-13	0.989621	2.50019e-12	0.97664
ABO	5e-10	5.24687e-07	-6.2191	Cells_EBV-transformed_lymphocytes	4.37793e-08	6.3505e-05	-5.47489	Skin_Sun_Exposed_Lower_leg	7.37889e-33	2.45968e-28	11.9394	3.51e-14	4.56651e-11	7.5781	1	1	1	1	4	7.56739	0.894695	-6.03906	-0.301136	12.668	-0.37991	7.9468	-0.4776	3.8081e-14	0.37095	1.55013e-09	0.763311	8.89111e-37	0.704012	1.91e-15	0.63293	1.37335e-10	0.918106	4.09583e-06	0.996631	3.04618e-32	0.98642	2.50019e-12	0.97664
ABO	5e-10	5.24687e-07	-6.2191	Cells_EBV-transformed_lymphocytes	4.37793e-08	6.3505e-05	-5.47489	Small_Intestine_Terminal_Ileum	5.82589e-13	2.61013e-09	-7.2045	3.51e-14	4.56651e-11	7.5781	1	1	1	1	4	7.56739	0.894695	-6.03906	-0.301136	-7.84146	-0.122566	7.9468	-0.4776	3.8081e-14	0.37095	1.55013e-09	0.763311	4.45341e-15	0.902451	1.91e-15	0.63293	1.37335e-10	0.918106	4.09583e-06	0.996631	2.31303e-11	0.996592	2.50019e-12	0.97664
ABO	5e-10	5.24687e-07	-6.2191	Cells_EBV-transformed_lymphocytes	4.37793e-08	6.3505e-05	-5.47489	Stomach	1.07117e-31	3.00732e-27	-11.7147	3.51e-14	4.56651e-11	7.5781	1	1	1	1	4	7.56739	0.894695	-6.03906	-0.301136	-13.0769	-1.07843	7.9468	-0.4776	3.8081e-14	0.37095	1.55013e-09	0.763311	4.4646e-39	0.280841	1.91e-15	0.63293	1.37335e-10	0.918106	4.09583e-06	0.996631	1.28996e-34	0.938783	2.50019e-12	0.97664
ABO	5e-10	5.24687e-07	-6.2191	Cells_EBV-transformed_lymphocytes	4.37793e-08	6.3505e-05	-5.47489	Testis	5.49182e-13	2.95817e-09	-7.21254	3.51e-14	4.56651e-11	7.5781	1	1	1	1	4	7.56739	0.894695	-6.03906	-0.301136	-7.8476	-0.669935	7.9468	-0.4776	3.8081e-14	0.37095	1.55013e-09	0.763311	4.2406e-15	0.502899	1.91e-15	0.63293	1.37335e-10	0.918106	4.09583e-06	0.996631	4.69392e-11	0.959406	2.50019e-12	0.97664
ABO	5e-10	5.24687e-07	-6.2191	Cells_EBV-transformed_lymphocytes	4.37793e-08	6.3505e-05	-5.47489	Thyroid	6.48538e-26	7.69599e-22	-10.527	3.51e-14	4.56651e-11	7.5781	1	1	1	1	4	7.56739	0.894695	-6.03906	-0.301136	-11.451	-0.653306	7.9468	-0.4776	3.8081e-14	0.37095	1.55013e-09	0.763311	2.32436e-30	0.513559	1.91e-15	0.63293	1.37335e-10	0.918106	4.09583e-06	0.996631	2.83905e-26	0.974202	2.50019e-12	0.97664
ABO	5e-10	5.24687e-07	-6.2191	Cells_EBV-transformed_lymphocytes	4.37793e-08	6.3505e-05	-5.47489	Vagina	9.40013e-23	2.64773e-18	9.81821	3.51e-14	4.56651e-11	7.5781	1	1	1	1	4	7.56739	0.894695	-6.03906	-0.301136	10.6958	0.267627	7.9468	-0.4776	3.8081e-14	0.37095	1.55013e-09	0.763311	1.06533e-26	0.788987	1.91e-15	0.63293	1.37335e-10	0.918106	4.09583e-06	0.996631	3.09095e-22	0.988193	2.50019e-12	0.97664
ABO	5e-10	5.24687e-07	-6.2191	Cells_EBV-transformed_lymphocytes	4.37793e-08	6.3505e-05	-5.47489	smultixcan	4.86167e-78	5.68981e-73	6.10361	3.51e-14	4.56651e-11	7.5781	1	1	1	1	4	7.56739	0.894695	-6.03906	-0.301136	6.72374	0.355517	7.9468	-0.4776	3.8081e-14	0.37095	1.55013e-09	0.763311	2.55388e-96	0.465858	1.91e-15	0.63293	1.37335e-10	0.918106	4.09583e-06	0.996631	3.05677e-91	0.959154	2.50019e-12	0.97664
ABO	5e-10	5.24687e-07	-6.2191	Colon_Sigmoid	8.16827e-25	9.90239e-21	10.2858	Adipose_Subcutaneous	2.93817e-36	9.93953e-32	-12.5739	3.51e-14	4.56651e-11	7.5781	1	1	1	1	4	7.56739	0.894695	11.6315	0.214146	-13.6186	-0.0729129	7.9468	-0.4776	3.8081e-14	0.37095	2.84949e-31	0.830433	3.1037e-42	0.941875	1.91e-15	0.63293	1.37335e-10	0.918106	3.57896e-27	0.993456	1.08012e-37	0.994797	2.50019e-12	0.97664
ABO	5e-10	5.24687e-07	-6.2191	Colon_Sigmoid	8.16827e-25	9.90239e-21	10.2858	Adipose_Visceral_Omentum	2.16423e-15	1.77131e-11	7.93155	3.51e-14	4.56651e-11	7.5781	1	1	1	1	4	7.56739	0.894695	11.6315	0.214146	8.71168	0.250843	7.9468	-0.4776	3.8081e-14	0.37095	2.84949e-31	0.830433	2.99416e-18	0.801935	1.91e-15	0.63293	1.37335e-10	0.918106	3.57896e-27	0.993456	5.03663e-14	0.991012	2.50019e-12	0.97664
ABO	5e-10	5.24687e-07	-6.2191	Colon_Sigmoid	8.16827e-25	9.90239e-21	10.2858	Adrenal_Gland	4.08768e-15	2.90961e-11	7.85221	3.51e-14	4.56651e-11	7.5781	1	1	1	1	4	7.56739	0.894695	11.6315	0.214146	8.66922	0.373984	7.9468	-0.4776	3.8081e-14	0.37095	2.84949e-31	0.830433	4.35083e-18	0.708416	1.91e-15	0.63293	1.37335e-10	0.918106	3.57896e-27	0.993456	6.37201e-14	0.986563	2.50019e-12	0.97664
ABO	5e-10	5.24687e-07	-6.2191	Colon_Sigmoid	8.16827e-25	9.90239e-21	10.2858	Breast_Mammary_Tissue	3.51256e-18	4.07199e-14	8.69356	3.51e-14	4.56651e-11	7.5781	1	1	1	1	4	7.56739	0.894695	11.6315	0.214146	9.60579	0.44337	7.9468	-0.4776	3.8081e-14	0.37095	2.84949e-31	0.830433	7.55761e-22	0.657498	1.91e-15	0.63293	1.37335e-10	0.918106	3.57896e-27	0.993456	2.70804e-17	0.984217	2.50019e-12	0.97664
ABO	5e-10	5.24687e-07	-6.2191	Colon_Sigmoid	8.16827e-25	9.90239e-21	10.2858	Colon_Transverse	8.6628e-23	1.39302e-18	-9.82644	3.51e-14	4.56651e-11	7.5781	1	1	1	1	4	7.56739	0.894695	11.6315	0.214146	-10.7719	-0.387914	7.9468	-0.4776	3.8081e-14	0.37095	2.84949e-31	0.830433	4.6703e-27	0.69808	1.91e-15	0.63293	1.37335e-10	0.918106	3.57896e-27	0.993456	7.73051e-23	0.98695	2.50019e-12	0.97664
ABO	5e-10	5.24687e-07	-6.2191	Colon_Sigmoid	8.16827e-25	9.90239e-21	10.2858	Esophagus_Mucosa	1.07117e-31	1.03404e-27	-11.7147	3.51e-14	4.56651e-11	7.5781	1	1	1	1	4	7.56739	0.894695	11.6315	0.214146	-13.0769	-1.07843	7.9468	-0.4776	3.8081e-14	0.37095	2.84949e-31	0.830433	4.4646e-39	0.280841	1.91e-15	0.63293	1.37335e-10	0.918106	3.57896e-27	0.993456	4.43394e-35	0.948243	2.50019e-12	0.97664
ABO	5e-10	5.24687e-07	-6.2191	Colon_Sigmoid	8.16827e-25	9.90239e-21	10.2858	Heart_Atrial_Appendage	4.11191e-31	1.16569e-26	11.6002	3.51e-14	4.56651e-11	7.5781	1	1	1	1	4	7.56739	0.894695	11.6315	0.214146	12.6736	0.496639	7.9468	-0.4776	3.8081e-14	0.37095	2.84949e-31	0.830433	8.27717e-37	0.619444	1.91e-15	0.63293	1.37335e-10	0.918106	3.57896e-27	0.993456	2.41495e-32	0.977725	2.50019e-12	0.97664
ABO	5e-10	5.24687e-07	-6.2191	Colon_Sigmoid	8.16827e-25	9.90239e-21	10.2858	Heart_Left_Ventricle	9.37174e-32	2.13657e-27	-11.7261	3.51e-14	4.56651e-11	7.5781	1	1	1	1	4	7.56739	0.894695	11.6315	0.214146	-13.0826	-1.07936	7.9468	-0.4776	3.8081e-14	0.37095	2.84949e-31	0.830433	4.14247e-39	0.280427	1.91e-15	0.63293	1.37335e-10	0.918106	3.57896e-27	0.993456	9.72279e-35	0.951801	2.50019e-12	0.97664
ABO	5e-10	5.24687e-07	-6.2191	Colon_Sigmoid	8.16827e-25	9.90239e-21	10.2858	Kidney_Cortex	8.05213e-24	1.47757e-19	-10.063	3.51e-14	4.56651e-11	7.5781	1	1	1	1	4	7.56739	0.894695	11.6315	0.214146	-11.055	-0.39015	7.9468	-0.4776	3.8081e-14	0.37095	2.84949e-31	0.830433	2.07279e-28	0.696426	1.91e-15	0.63293	1.37335e-10	0.918106	3.57896e-27	0.993456	3.91903e-24	0.995929	2.50019e-12	0.97664
ABO	5e-10	5.24687e-07	-6.2191	Colon_Sigmoid	8.16827e-25	9.90239e-21	10.2858	Lung	3.9262e-15	3.41982e-11	7.85726	3.51e-14	4.56651e-11	7.5781	1	1	1	1	4	7.56739	0.894695	11.6315	0.214146	8.5973	0.528791	7.9468	-0.4776	3.8081e-14	0.37095	2.84949e-31	0.830433	8.16157e-18	0.59695	1.91e-15	0.63293	1.37335e-10	0.918106	3.57896e-27	0.993456	2.92478e-13	0.979136	2.50019e-12	0.97664
ABO	5e-10	5.24687e-07	-6.2191	Colon_Sigmoid	8.16827e-25	9.90239e-21	10.2858	Minor_Salivary_Gland	1.49649e-23	4.33159e-19	-10.0018	3.51e-14	4.56651e-11	7.5781	1	1	1	1	4	7.56739	0.894695	11.6315	0.214146	-10.9582	-0.338616	7.9468	-0.4776	3.8081e-14	0.37095	2.84949e-31	0.830433	6.07009e-28	0.734899	1.91e-15	0.63293	1.37335e-10	0.918106	3.57896e-27	0.993456	1.80901e-23	0.987448	2.50019e-12	0.97664
ABO	5e-10	5.24687e-07	-6.2191	Colon_Sigmoid	8.16827e-25	9.90239e-21	10.2858	Nerve_Tibial	1.83503e-34	6.6006e-30	-12.2428	3.51e-14	4.56651e-11	7.5781	1	1	1	1	4	7.56739	0.894695	11.6315	0.214146	-13.203	0.00399178	7.9468	-0.4776	3.8081e-14	0.37095	2.84949e-31	0.830433	8.43285e-40	0.996815	1.91e-15	0.63293	1.37335e-10	0.918106	3.57896e-27	0.993456	3.12108e-35	0.99976	2.50019e-12	0.97664
ABO	5e-10	5.24687e-07	-6.2191	Colon_Sigmoid	8.16827e-25	9.90239e-21	10.2858	Ovary	1.04942e-15	1.09864e-11	8.02094	3.51e-14	4.56651e-11	7.5781	1	1	1	1	4	7.56739	0.894695	11.6315	0.214146	8.78649	0.208815	7.9468	-0.4776	3.8081e-14	0.37095	2.84949e-31	0.830433	1.54301e-18	0.834593	1.91e-15	0.63293	1.37335e-10	0.918106	3.57896e-27	0.993456	1.6613e-14	0.992565	2.50019e-12	0.97664
ABO	5e-10	5.24687e-07	-6.2191	Colon_Sigmoid	8.16827e-25	9.90239e-21	10.2858	Pancreas	9.37174e-32	2.22457e-27	11.7261	3.51e-14	4.56651e-11	7.5781	1	1	1	1	4	7.56739	0.894695	11.6315	0.214146	13.0826	1.07936	7.9468	-0.4776	3.8081e-14	0.37095	2.84949e-31	0.830433	4.14247e-39	0.280427	1.91e-15	0.63293	1.37335e-10	0.918106	3.57896e-27	0.993456	1.01254e-34	0.957744	2.50019e-12	0.97664
ABO	5e-10	5.24687e-07	-6.2191	Colon_Sigmoid	8.16827e-25	9.90239e-21	10.2858	Prostate	4.11191e-31	1.33e-26	-11.6002	3.51e-14	4.56651e-11	7.5781	1	1	1	1	4	7.56739	0.894695	11.6315	0.214146	-12.6736	-0.496639	7.9468	-0.4776	3.8081e-14	0.37095	2.84949e-31	0.830433	8.27717e-37	0.619444	1.91e-15	0.63293	1.37335e-10	0.918106	3.57896e-27	0.993456	2.75886e-32	0.978195	2.50019e-12	0.97664
ABO	5e-10	5.24687e-07	-6.2191	Colon_Sigmoid	8.16827e-25	9.90239e-21	10.2858	Skin_Not_Sun_Exposed_Suprapubic	3.56793e-15	3.02784e-11	-7.86924	3.51e-14	4.56651e-11	7.5781	1	1	1	1	4	7.56739	0.894695	11.6315	0.214146	-8.65462	-0.308943	7.9468	-0.4776	3.8081e-14	0.37095	2.84949e-31	0.830433	4.94572e-18	0.757365	1.91e-15	0.63293	1.37335e-10	0.918106	3.57896e-27	0.993456	1.6811e-13	0.989621	2.50019e-12	0.97664
ABO	5e-10	5.24687e-07	-6.2191	Colon_Sigmoid	8.16827e-25	9.90239e-21	10.2858	Skin_Sun_Exposed_Lower_leg	7.37889e-33	2.45968e-28	11.9394	3.51e-14	4.56651e-11	7.5781	1	1	1	1	4	7.56739	0.894695	11.6315	0.214146	12.668	-0.37991	7.9468	-0.4776	3.8081e-14	0.37095	2.84949e-31	0.830433	8.89111e-37	0.704012	1.91e-15	0.63293	1.37335e-10	0.918106	3.57896e-27	0.993456	3.04618e-32	0.98642	2.50019e-12	0.97664
ABO	5e-10	5.24687e-07	-6.2191	Colon_Sigmoid	8.16827e-25	9.90239e-21	10.2858	Small_Intestine_Terminal_Ileum	5.82589e-13	2.61013e-09	-7.2045	3.51e-14	4.56651e-11	7.5781	1	1	1	1	4	7.56739	0.894695	11.6315	0.214146	-7.84146	-0.122566	7.9468	-0.4776	3.8081e-14	0.37095	2.84949e-31	0.830433	4.45341e-15	0.902451	1.91e-15	0.63293	1.37335e-10	0.918106	3.57896e-27	0.993456	2.31303e-11	0.996592	2.50019e-12	0.97664
ABO	5e-10	5.24687e-07	-6.2191	Colon_Sigmoid	8.16827e-25	9.90239e-21	10.2858	Stomach	1.07117e-31	3.00732e-27	-11.7147	3.51e-14	4.56651e-11	7.5781	1	1	1	1	4	7.56739	0.894695	11.6315	0.214146	-13.0769	-1.07843	7.9468	-0.4776	3.8081e-14	0.37095	2.84949e-31	0.830433	4.4646e-39	0.280841	1.91e-15	0.63293	1.37335e-10	0.918106	3.57896e-27	0.993456	1.28996e-34	0.938783	2.50019e-12	0.97664
ABO	5e-10	5.24687e-07	-6.2191	Colon_Sigmoid	8.16827e-25	9.90239e-21	10.2858	Testis	5.49182e-13	2.95817e-09	-7.21254	3.51e-14	4.56651e-11	7.5781	1	1	1	1	4	7.56739	0.894695	11.6315	0.214146	-7.8476	-0.669935	7.9468	-0.4776	3.8081e-14	0.37095	2.84949e-31	0.830433	4.2406e-15	0.502899	1.91e-15	0.63293	1.37335e-10	0.918106	3.57896e-27	0.993456	4.69392e-11	0.959406	2.50019e-12	0.97664
ABO	5e-10	5.24687e-07	-6.2191	Colon_Sigmoid	8.16827e-25	9.90239e-21	10.2858	Thyroid	6.48538e-26	7.69599e-22	-10.527	3.51e-14	4.56651e-11	7.5781	1	1	1	1	4	7.56739	0.894695	11.6315	0.214146	-11.451	-0.653306	7.9468	-0.4776	3.8081e-14	0.37095	2.84949e-31	0.830433	2.32436e-30	0.513559	1.91e-15	0.63293	1.37335e-10	0.918106	3.57896e-27	0.993456	2.83905e-26	0.974202	2.50019e-12	0.97664
ABO	5e-10	5.24687e-07	-6.2191	Colon_Sigmoid	8.16827e-25	9.90239e-21	10.2858	Vagina	9.40013e-23	2.64773e-18	9.81821	3.51e-14	4.56651e-11	7.5781	1	1	1	1	4	7.56739	0.894695	11.6315	0.214146	10.6958	0.267627	7.9468	-0.4776	3.8081e-14	0.37095	2.84949e-31	0.830433	1.06533e-26	0.788987	1.91e-15	0.63293	1.37335e-10	0.918106	3.57896e-27	0.993456	3.09095e-22	0.988193	2.50019e-12	0.97664
ABO	5e-10	5.24687e-07	-6.2191	Colon_Sigmoid	8.16827e-25	9.90239e-21	10.2858	smultixcan	4.86167e-78	5.68981e-73	6.10361	3.51e-14	4.56651e-11	7.5781	1	1	1	1	4	7.56739	0.894695	11.6315	0.214146	6.72374	0.355517	7.9468	-0.4776	3.8081e-14	0.37095	2.84949e-31	0.830433	2.55388e-96	0.465858	1.91e-15	0.63293	1.37335e-10	0.918106	3.57896e-27	0.993456	3.05677e-91	0.959154	2.50019e-12	0.97664
ABO	5e-10	5.24687e-07	-6.2191	Colon_Transverse	2.40004e-15	7.36512e-12	7.9187	Adipose_Subcutaneous	2.93817e-36	9.93953e-32	-12.5739	3.51e-14	4.56651e-11	7.5781	1	1	1	1	4	7.56739	0.894695	8.61612	0.487973	-13.6186	-0.0729129	7.9468	-0.4776	3.8081e-14	0.37095	6.92614e-18	0.625569	3.1037e-42	0.941875	1.91e-15	0.63293	1.37335e-10	0.918106	2.93484e-14	0.976042	1.08012e-37	0.994797	2.50019e-12	0.97664
ABO	5e-10	5.24687e-07	-6.2191	Colon_Transverse	2.40004e-15	7.36512e-12	7.9187	Adipose_Visceral_Omentum	2.16423e-15	1.77131e-11	7.93155	3.51e-14	4.56651e-11	7.5781	1	1	1	1	4	7.56739	0.894695	8.61612	0.487973	8.71168	0.250843	7.9468	-0.4776	3.8081e-14	0.37095	6.92614e-18	0.625569	2.99416e-18	0.801935	1.91e-15	0.63293	1.37335e-10	0.918106	2.93484e-14	0.976042	5.03663e-14	0.991012	2.50019e-12	0.97664
ABO	5e-10	5.24687e-07	-6.2191	Colon_Transverse	2.40004e-15	7.36512e-12	7.9187	Adrenal_Gland	4.08768e-15	2.90961e-11	7.85221	3.51e-14	4.56651e-11	7.5781	1	1	1	1	4	7.56739	0.894695	8.61612	0.487973	8.66922	0.373984	7.9468	-0.4776	3.8081e-14	0.37095	6.92614e-18	0.625569	4.35083e-18	0.708416	1.91e-15	0.63293	1.37335e-10	0.918106	2.93484e-14	0.976042	6.37201e-14	0.986563	2.50019e-12	0.97664
ABO	5e-10	5.24687e-07	-6.2191	Colon_Transverse	2.40004e-15	7.36512e-12	7.9187	Breast_Mammary_Tissue	3.51256e-18	4.07199e-14	8.69356	3.51e-14	4.56651e-11	7.5781	1	1	1	1	4	7.56739	0.894695	8.61612	0.487973	9.60579	0.44337	7.9468	-0.4776	3.8081e-14	0.37095	6.92614e-18	0.625569	7.55761e-22	0.657498	1.91e-15	0.63293	1.37335e-10	0.918106	2.93484e-14	0.976042	2.70804e-17	0.984217	2.50019e-12	0.97664
ABO	5e-10	5.24687e-07	-6.2191	Colon_Transverse	2.40004e-15	7.36512e-12	7.9187	Colon_Transverse	8.6628e-23	1.39302e-18	-9.82644	3.51e-14	4.56651e-11	7.5781	1	1	1	1	4	7.56739	0.894695	8.61612	0.487973	-10.7719	-0.387914	7.9468	-0.4776	3.8081e-14	0.37095	6.92614e-18	0.625569	4.6703e-27	0.69808	1.91e-15	0.63293	1.37335e-10	0.918106	2.93484e-14	0.976042	7.73051e-23	0.98695	2.50019e-12	0.97664
ABO	5e-10	5.24687e-07	-6.2191	Colon_Transverse	2.40004e-15	7.36512e-12	7.9187	Esophagus_Mucosa	1.07117e-31	1.03404e-27	-11.7147	3.51e-14	4.56651e-11	7.5781	1	1	1	1	4	7.56739	0.894695	8.61612	0.487973	-13.0769	-1.07843	7.9468	-0.4776	3.8081e-14	0.37095	6.92614e-18	0.625569	4.4646e-39	0.280841	1.91e-15	0.63293	1.37335e-10	0.918106	2.93484e-14	0.976042	4.43394e-35	0.948243	2.50019e-12	0.97664
ABO	5e-10	5.24687e-07	-6.2191	Colon_Transverse	2.40004e-15	7.36512e-12	7.9187	Heart_Atrial_Appendage	4.11191e-31	1.16569e-26	11.6002	3.51e-14	4.56651e-11	7.5781	1	1	1	1	4	7.56739	0.894695	8.61612	0.487973	12.6736	0.496639	7.9468	-0.4776	3.8081e-14	0.37095	6.92614e-18	0.625569	8.27717e-37	0.619444	1.91e-15	0.63293	1.37335e-10	0.918106	2.93484e-14	0.976042	2.41495e-32	0.977725	2.50019e-12	0.97664
ABO	5e-10	5.24687e-07	-6.2191	Colon_Transverse	2.40004e-15	7.36512e-12	7.9187	Heart_Left_Ventricle	9.37174e-32	2.13657e-27	-11.7261	3.51e-14	4.56651e-11	7.5781	1	1	1	1	4	7.56739	0.894695	8.61612	0.487973	-13.0826	-1.07936	7.9468	-0.4776	3.8081e-14	0.37095	6.92614e-18	0.625569	4.14247e-39	0.280427	1.91e-15	0.63293	1.37335e-10	0.918106	2.93484e-14	0.976042	9.72279e-35	0.951801	2.50019e-12	0.97664
ABO	5e-10	5.24687e-07	-6.2191	Colon_Transverse	2.40004e-15	7.36512e-12	7.9187	Kidney_Cortex	8.05213e-24	1.47757e-19	-10.063	3.51e-14	4.56651e-11	7.5781	1	1	1	1	4	7.56739	0.894695	8.61612	0.487973	-11.055	-0.39015	7.9468	-0.4776	3.8081e-14	0.37095	6.92614e-18	0.625569	2.07279e-28	0.696426	1.91e-15	0.63293	1.37335e-10	0.918106	2.93484e-14	0.976042	3.91903e-24	0.995929	2.50019e-12	0.97664
ABO	5e-10	5.24687e-07	-6.2191	Colon_Transverse	2.40004e-15	7.36512e-12	7.9187	Lung	3.9262e-15	3.41982e-11	7.85726	3.51e-14	4.56651e-11	7.5781	1	1	1	1	4	7.56739	0.894695	8.61612	0.487973	8.5973	0.528791	7.9468	-0.4776	3.8081e-14	0.37095	6.92614e-18	0.625569	8.16157e-18	0.59695	1.91e-15	0.63293	1.37335e-10	0.918106	2.93484e-14	0.976042	2.92478e-13	0.979136	2.50019e-12	0.97664
ABO	5e-10	5.24687e-07	-6.2191	Colon_Transverse	2.40004e-15	7.36512e-12	7.9187	Minor_Salivary_Gland	1.49649e-23	4.33159e-19	-10.0018	3.51e-14	4.56651e-11	7.5781	1	1	1	1	4	7.56739	0.894695	8.61612	0.487973	-10.9582	-0.338616	7.9468	-0.4776	3.8081e-14	0.37095	6.92614e-18	0.625569	6.07009e-28	0.734899	1.91e-15	0.63293	1.37335e-10	0.918106	2.93484e-14	0.976042	1.80901e-23	0.987448	2.50019e-12	0.97664
ABO	5e-10	5.24687e-07	-6.2191	Colon_Transverse	2.40004e-15	7.36512e-12	7.9187	Nerve_Tibial	1.83503e-34	6.6006e-30	-12.2428	3.51e-14	4.56651e-11	7.5781	1	1	1	1	4	7.56739	0.894695	8.61612	0.487973	-13.203	0.00399178	7.9468	-0.4776	3.8081e-14	0.37095	6.92614e-18	0.625569	8.43285e-40	0.996815	1.91e-15	0.63293	1.37335e-10	0.918106	2.93484e-14	0.976042	3.12108e-35	0.99976	2.50019e-12	0.97664
ABO	5e-10	5.24687e-07	-6.2191	Colon_Transverse	2.40004e-15	7.36512e-12	7.9187	Ovary	1.04942e-15	1.09864e-11	8.02094	3.51e-14	4.56651e-11	7.5781	1	1	1	1	4	7.56739	0.894695	8.61612	0.487973	8.78649	0.208815	7.9468	-0.4776	3.8081e-14	0.37095	6.92614e-18	0.625569	1.54301e-18	0.834593	1.91e-15	0.63293	1.37335e-10	0.918106	2.93484e-14	0.976042	1.6613e-14	0.992565	2.50019e-12	0.97664
ABO	5e-10	5.24687e-07	-6.2191	Colon_Transverse	2.40004e-15	7.36512e-12	7.9187	Pancreas	9.37174e-32	2.22457e-27	11.7261	3.51e-14	4.56651e-11	7.5781	1	1	1	1	4	7.56739	0.894695	8.61612	0.487973	13.0826	1.07936	7.9468	-0.4776	3.8081e-14	0.37095	6.92614e-18	0.625569	4.14247e-39	0.280427	1.91e-15	0.63293	1.37335e-10	0.918106	2.93484e-14	0.976042	1.01254e-34	0.957744	2.50019e-12	0.97664
ABO	5e-10	5.24687e-07	-6.2191	Colon_Transverse	2.40004e-15	7.36512e-12	7.9187	Prostate	4.11191e-31	1.33e-26	-11.6002	3.51e-14	4.56651e-11	7.5781	1	1	1	1	4	7.56739	0.894695	8.61612	0.487973	-12.6736	-0.496639	7.9468	-0.4776	3.8081e-14	0.37095	6.92614e-18	0.625569	8.27717e-37	0.619444	1.91e-15	0.63293	1.37335e-10	0.918106	2.93484e-14	0.976042	2.75886e-32	0.978195	2.50019e-12	0.97664
ABO	5e-10	5.24687e-07	-6.2191	Colon_Transverse	2.40004e-15	7.36512e-12	7.9187	Skin_Not_Sun_Exposed_Suprapubic	3.56793e-15	3.02784e-11	-7.86924	3.51e-14	4.56651e-11	7.5781	1	1	1	1	4	7.56739	0.894695	8.61612	0.487973	-8.65462	-0.308943	7.9468	-0.4776	3.8081e-14	0.37095	6.92614e-18	0.625569	4.94572e-18	0.757365	1.91e-15	0.63293	1.37335e-10	0.918106	2.93484e-14	0.976042	1.6811e-13	0.989621	2.50019e-12	0.97664
ABO	5e-10	5.24687e-07	-6.2191	Colon_Transverse	2.40004e-15	7.36512e-12	7.9187	Skin_Sun_Exposed_Lower_leg	7.37889e-33	2.45968e-28	11.9394	3.51e-14	4.56651e-11	7.5781	1	1	1	1	4	7.56739	0.894695	8.61612	0.487973	12.668	-0.37991	7.9468	-0.4776	3.8081e-14	0.37095	6.92614e-18	0.625569	8.89111e-37	0.704012	1.91e-15	0.63293	1.37335e-10	0.918106	2.93484e-14	0.976042	3.04618e-32	0.98642	2.50019e-12	0.97664
ABO	5e-10	5.24687e-07	-6.2191	Colon_Transverse	2.40004e-15	7.36512e-12	7.9187	Small_Intestine_Terminal_Ileum	5.82589e-13	2.61013e-09	-7.2045	3.51e-14	4.56651e-11	7.5781	1	1	1	1	4	7.56739	0.894695	8.61612	0.487973	-7.84146	-0.122566	7.9468	-0.4776	3.8081e-14	0.37095	6.92614e-18	0.625569	4.45341e-15	0.902451	1.91e-15	0.63293	1.37335e-10	0.918106	2.93484e-14	0.976042	2.31303e-11	0.996592	2.50019e-12	0.97664
ABO	5e-10	5.24687e-07	-6.2191	Colon_Transverse	2.40004e-15	7.36512e-12	7.9187	Stomach	1.07117e-31	3.00732e-27	-11.7147	3.51e-14	4.56651e-11	7.5781	1	1	1	1	4	7.56739	0.894695	8.61612	0.487973	-13.0769	-1.07843	7.9468	-0.4776	3.8081e-14	0.37095	6.92614e-18	0.625569	4.4646e-39	0.280841	1.91e-15	0.63293	1.37335e-10	0.918106	2.93484e-14	0.976042	1.28996e-34	0.938783	2.50019e-12	0.97664
ABO	5e-10	5.24687e-07	-6.2191	Colon_Transverse	2.40004e-15	7.36512e-12	7.9187	Testis	5.49182e-13	2.95817e-09	-7.21254	3.51e-14	4.56651e-11	7.5781	1	1	1	1	4	7.56739	0.894695	8.61612	0.487973	-7.8476	-0.669935	7.9468	-0.4776	3.8081e-14	0.37095	6.92614e-18	0.625569	4.2406e-15	0.502899	1.91e-15	0.63293	1.37335e-10	0.918106	2.93484e-14	0.976042	4.69392e-11	0.959406	2.50019e-12	0.97664
ABO	5e-10	5.24687e-07	-6.2191	Colon_Transverse	2.40004e-15	7.36512e-12	7.9187	Thyroid	6.48538e-26	7.69599e-22	-10.527	3.51e-14	4.56651e-11	7.5781	1	1	1	1	4	7.56739	0.894695	8.61612	0.487973	-11.451	-0.653306	7.9468	-0.4776	3.8081e-14	0.37095	6.92614e-18	0.625569	2.32436e-30	0.513559	1.91e-15	0.63293	1.37335e-10	0.918106	2.93484e-14	0.976042	2.83905e-26	0.974202	2.50019e-12	0.97664
ABO	5e-10	5.24687e-07	-6.2191	Colon_Transverse	2.40004e-15	7.36512e-12	7.9187	Vagina	9.40013e-23	2.64773e-18	9.81821	3.51e-14	4.56651e-11	7.5781	1	1	1	1	4	7.56739	0.894695	8.61612	0.487973	10.6958	0.267627	7.9468	-0.4776	3.8081e-14	0.37095	6.92614e-18	0.625569	1.06533e-26	0.788987	1.91e-15	0.63293	1.37335e-10	0.918106	2.93484e-14	0.976042	3.09095e-22	0.988193	2.50019e-12	0.97664
ABO	5e-10	5.24687e-07	-6.2191	Colon_Transverse	2.40004e-15	7.36512e-12	7.9187	smultixcan	4.86167e-78	5.68981e-73	6.10361	3.51e-14	4.56651e-11	7.5781	1	1	1	1	4	7.56739	0.894695	8.61612	0.487973	6.72374	0.355517	7.9468	-0.4776	3.8081e-14	0.37095	6.92614e-18	0.625569	2.55388e-96	0.465858	1.91e-15	0.63293	1.37335e-10	0.918106	2.93484e-14	0.976042	3.05677e-91	0.959154	2.50019e-12	0.97664
ABO	5e-10	5.24687e-07	-6.2191	Esophagus_Gastroesophageal_Junction	4.0763e-24	4.88137e-20	10.1298	Adipose_Subcutaneous	2.93817e-36	9.93953e-32	-12.5739	3.51e-14	4.56651e-11	7.5781	1	1	1	1	4	7.56739	0.894695	10.8419	-0.131078	-13.6186	-0.0729129	7.9468	-0.4776	3.8081e-14	0.37095	2.17798e-27	0.895713	3.1037e-42	0.941875	1.91e-15	0.63293	1.37335e-10	0.918106	2.70483e-23	0.996193	1.08012e-37	0.994797	2.50019e-12	0.97664
ABO	5e-10	5.24687e-07	-6.2191	Esophagus_Gastroesophageal_Junction	4.0763e-24	4.88137e-20	10.1298	Adipose_Visceral_Omentum	2.16423e-15	1.77131e-11	7.93155	3.51e-14	4.56651e-11	7.5781	1	1	1	1	4	7.56739	0.894695	10.8419	-0.131078	8.71168	0.250843	7.9468	-0.4776	3.8081e-14	0.37095	2.17798e-27	0.895713	2.99416e-18	0.801935	1.91e-15	0.63293	1.37335e-10	0.918106	2.70483e-23	0.996193	5.03663e-14	0.991012	2.50019e-12	0.97664
ABO	5e-10	5.24687e-07	-6.2191	Esophagus_Gastroesophageal_Junction	4.0763e-24	4.88137e-20	10.1298	Adrenal_Gland	4.08768e-15	2.90961e-11	7.85221	3.51e-14	4.56651e-11	7.5781	1	1	1	1	4	7.56739	0.894695	10.8419	-0.131078	8.66922	0.373984	7.9468	-0.4776	3.8081e-14	0.37095	2.17798e-27	0.895713	4.35083e-18	0.708416	1.91e-15	0.63293	1.37335e-10	0.918106	2.70483e-23	0.996193	6.37201e-14	0.986563	2.50019e-12	0.97664
ABO	5e-10	5.24687e-07	-6.2191	Esophagus_Gastroesophageal_Junction	4.0763e-24	4.88137e-20	10.1298	Breast_Mammary_Tissue	3.51256e-18	4.07199e-14	8.69356	3.51e-14	4.56651e-11	7.5781	1	1	1	1	4	7.56739	0.894695	10.8419	-0.131078	9.60579	0.44337	7.9468	-0.4776	3.8081e-14	0.37095	2.17798e-27	0.895713	7.55761e-22	0.657498	1.91e-15	0.63293	1.37335e-10	0.918106	2.70483e-23	0.996193	2.70804e-17	0.984217	2.50019e-12	0.97664
ABO	5e-10	5.24687e-07	-6.2191	Esophagus_Gastroesophageal_Junction	4.0763e-24	4.88137e-20	10.1298	Colon_Transverse	8.6628e-23	1.39302e-18	-9.82644	3.51e-14	4.56651e-11	7.5781	1	1	1	1	4	7.56739	0.894695	10.8419	-0.131078	-10.7719	-0.387914	7.9468	-0.4776	3.8081e-14	0.37095	2.17798e-27	0.895713	4.6703e-27	0.69808	1.91e-15	0.63293	1.37335e-10	0.918106	2.70483e-23	0.996193	7.73051e-23	0.98695	2.50019e-12	0.97664
ABO	5e-10	5.24687e-07	-6.2191	Esophagus_Gastroesophageal_Junction	4.0763e-24	4.88137e-20	10.1298	Esophagus_Mucosa	1.07117e-31	1.03404e-27	-11.7147	3.51e-14	4.56651e-11	7.5781	1	1	1	1	4	7.56739	0.894695	10.8419	-0.131078	-13.0769	-1.07843	7.9468	-0.4776	3.8081e-14	0.37095	2.17798e-27	0.895713	4.4646e-39	0.280841	1.91e-15	0.63293	1.37335e-10	0.918106	2.70483e-23	0.996193	4.43394e-35	0.948243	2.50019e-12	0.97664
ABO	5e-10	5.24687e-07	-6.2191	Esophagus_Gastroesophageal_Junction	4.0763e-24	4.88137e-20	10.1298	Heart_Atrial_Appendage	4.11191e-31	1.16569e-26	11.6002	3.51e-14	4.56651e-11	7.5781	1	1	1	1	4	7.56739	0.894695	10.8419	-0.131078	12.6736	0.496639	7.9468	-0.4776	3.8081e-14	0.37095	2.17798e-27	0.895713	8.27717e-37	0.619444	1.91e-15	0.63293	1.37335e-10	0.918106	2.70483e-23	0.996193	2.41495e-32	0.977725	2.50019e-12	0.97664
ABO	5e-10	5.24687e-07	-6.2191	Esophagus_Gastroesophageal_Junction	4.0763e-24	4.88137e-20	10.1298	Heart_Left_Ventricle	9.37174e-32	2.13657e-27	-11.7261	3.51e-14	4.56651e-11	7.5781	1	1	1	1	4	7.56739	0.894695	10.8419	-0.131078	-13.0826	-1.07936	7.9468	-0.4776	3.8081e-14	0.37095	2.17798e-27	0.895713	4.14247e-39	0.280427	1.91e-15	0.63293	1.37335e-10	0.918106	2.70483e-23	0.996193	9.72279e-35	0.951801	2.50019e-12	0.97664
ABO	5e-10	5.24687e-07	-6.2191	Esophagus_Gastroesophageal_Junction	4.0763e-24	4.88137e-20	10.1298	Kidney_Cortex	8.05213e-24	1.47757e-19	-10.063	3.51e-14	4.56651e-11	7.5781	1	1	1	1	4	7.56739	0.894695	10.8419	-0.131078	-11.055	-0.39015	7.9468	-0.4776	3.8081e-14	0.37095	2.17798e-27	0.895713	2.07279e-28	0.696426	1.91e-15	0.63293	1.37335e-10	0.918106	2.70483e-23	0.996193	3.91903e-24	0.995929	2.50019e-12	0.97664
ABO	5e-10	5.24687e-07	-6.2191	Esophagus_Gastroesophageal_Junction	4.0763e-24	4.88137e-20	10.1298	Lung	3.9262e-15	3.41982e-11	7.85726	3.51e-14	4.56651e-11	7.5781	1	1	1	1	4	7.56739	0.894695	10.8419	-0.131078	8.5973	0.528791	7.9468	-0.4776	3.8081e-14	0.37095	2.17798e-27	0.895713	8.16157e-18	0.59695	1.91e-15	0.63293	1.37335e-10	0.918106	2.70483e-23	0.996193	2.92478e-13	0.979136	2.50019e-12	0.97664
ABO	5e-10	5.24687e-07	-6.2191	Esophagus_Gastroesophageal_Junction	4.0763e-24	4.88137e-20	10.1298	Minor_Salivary_Gland	1.49649e-23	4.33159e-19	-10.0018	3.51e-14	4.56651e-11	7.5781	1	1	1	1	4	7.56739	0.894695	10.8419	-0.131078	-10.9582	-0.338616	7.9468	-0.4776	3.8081e-14	0.37095	2.17798e-27	0.895713	6.07009e-28	0.734899	1.91e-15	0.63293	1.37335e-10	0.918106	2.70483e-23	0.996193	1.80901e-23	0.987448	2.50019e-12	0.97664
ABO	5e-10	5.24687e-07	-6.2191	Esophagus_Gastroesophageal_Junction	4.0763e-24	4.88137e-20	10.1298	Nerve_Tibial	1.83503e-34	6.6006e-30	-12.2428	3.51e-14	4.56651e-11	7.5781	1	1	1	1	4	7.56739	0.894695	10.8419	-0.131078	-13.203	0.00399178	7.9468	-0.4776	3.8081e-14	0.37095	2.17798e-27	0.895713	8.43285e-40	0.996815	1.91e-15	0.63293	1.37335e-10	0.918106	2.70483e-23	0.996193	3.12108e-35	0.99976	2.50019e-12	0.97664
ABO	5e-10	5.24687e-07	-6.2191	Esophagus_Gastroesophageal_Junction	4.0763e-24	4.88137e-20	10.1298	Ovary	1.04942e-15	1.09864e-11	8.02094	3.51e-14	4.56651e-11	7.5781	1	1	1	1	4	7.56739	0.894695	10.8419	-0.131078	8.78649	0.208815	7.9468	-0.4776	3.8081e-14	0.37095	2.17798e-27	0.895713	1.54301e-18	0.834593	1.91e-15	0.63293	1.37335e-10	0.918106	2.70483e-23	0.996193	1.6613e-14	0.992565	2.50019e-12	0.97664
ABO	5e-10	5.24687e-07	-6.2191	Esophagus_Gastroesophageal_Junction	4.0763e-24	4.88137e-20	10.1298	Pancreas	9.37174e-32	2.22457e-27	11.7261	3.51e-14	4.56651e-11	7.5781	1	1	1	1	4	7.56739	0.894695	10.8419	-0.131078	13.0826	1.07936	7.9468	-0.4776	3.8081e-14	0.37095	2.17798e-27	0.895713	4.14247e-39	0.280427	1.91e-15	0.63293	1.37335e-10	0.918106	2.70483e-23	0.996193	1.01254e-34	0.957744	2.50019e-12	0.97664
ABO	5e-10	5.24687e-07	-6.2191	Esophagus_Gastroesophageal_Junction	4.0763e-24	4.88137e-20	10.1298	Prostate	4.11191e-31	1.33e-26	-11.6002	3.51e-14	4.56651e-11	7.5781	1	1	1	1	4	7.56739	0.894695	10.8419	-0.131078	-12.6736	-0.496639	7.9468	-0.4776	3.8081e-14	0.37095	2.17798e-27	0.895713	8.27717e-37	0.619444	1.91e-15	0.63293	1.37335e-10	0.918106	2.70483e-23	0.996193	2.75886e-32	0.978195	2.50019e-12	0.97664
ABO	5e-10	5.24687e-07	-6.2191	Esophagus_Gastroesophageal_Junction	4.0763e-24	4.88137e-20	10.1298	Skin_Not_Sun_Exposed_Suprapubic	3.56793e-15	3.02784e-11	-7.86924	3.51e-14	4.56651e-11	7.5781	1	1	1	1	4	7.56739	0.894695	10.8419	-0.131078	-8.65462	-0.308943	7.9468	-0.4776	3.8081e-14	0.37095	2.17798e-27	0.895713	4.94572e-18	0.757365	1.91e-15	0.63293	1.37335e-10	0.918106	2.70483e-23	0.996193	1.6811e-13	0.989621	2.50019e-12	0.97664
ABO	5e-10	5.24687e-07	-6.2191	Esophagus_Gastroesophageal_Junction	4.0763e-24	4.88137e-20	10.1298	Skin_Sun_Exposed_Lower_leg	7.37889e-33	2.45968e-28	11.9394	3.51e-14	4.56651e-11	7.5781	1	1	1	1	4	7.56739	0.894695	10.8419	-0.131078	12.668	-0.37991	7.9468	-0.4776	3.8081e-14	0.37095	2.17798e-27	0.895713	8.89111e-37	0.704012	1.91e-15	0.63293	1.37335e-10	0.918106	2.70483e-23	0.996193	3.04618e-32	0.98642	2.50019e-12	0.97664
ABO	5e-10	5.24687e-07	-6.2191	Esophagus_Gastroesophageal_Junction	4.0763e-24	4.88137e-20	10.1298	Small_Intestine_Terminal_Ileum	5.82589e-13	2.61013e-09	-7.2045	3.51e-14	4.56651e-11	7.5781	1	1	1	1	4	7.56739	0.894695	10.8419	-0.131078	-7.84146	-0.122566	7.9468	-0.4776	3.8081e-14	0.37095	2.17798e-27	0.895713	4.45341e-15	0.902451	1.91e-15	0.63293	1.37335e-10	0.918106	2.70483e-23	0.996193	2.31303e-11	0.996592	2.50019e-12	0.97664
ABO	5e-10	5.24687e-07	-6.2191	Esophagus_Gastroesophageal_Junction	4.0763e-24	4.88137e-20	10.1298	Stomach	1.07117e-31	3.00732e-27	-11.7147	3.51e-14	4.56651e-11	7.5781	1	1	1	1	4	7.56739	0.894695	10.8419	-0.131078	-13.0769	-1.07843	7.9468	-0.4776	3.8081e-14	0.37095	2.17798e-27	0.895713	4.4646e-39	0.280841	1.91e-15	0.63293	1.37335e-10	0.918106	2.70483e-23	0.996193	1.28996e-34	0.938783	2.50019e-12	0.97664
ABO	5e-10	5.24687e-07	-6.2191	Esophagus_Gastroesophageal_Junction	4.0763e-24	4.88137e-20	10.1298	Testis	5.49182e-13	2.95817e-09	-7.21254	3.51e-14	4.56651e-11	7.5781	1	1	1	1	4	7.56739	0.894695	10.8419	-0.131078	-7.8476	-0.669935	7.9468	-0.4776	3.8081e-14	0.37095	2.17798e-27	0.895713	4.2406e-15	0.502899	1.91e-15	0.63293	1.37335e-10	0.918106	2.70483e-23	0.996193	4.69392e-11	0.959406	2.50019e-12	0.97664
ABO	5e-10	5.24687e-07	-6.2191	Esophagus_Gastroesophageal_Junction	4.0763e-24	4.88137e-20	10.1298	Thyroid	6.48538e-26	7.69599e-22	-10.527	3.51e-14	4.56651e-11	7.5781	1	1	1	1	4	7.56739	0.894695	10.8419	-0.131078	-11.451	-0.653306	7.9468	-0.4776	3.8081e-14	0.37095	2.17798e-27	0.895713	2.32436e-30	0.513559	1.91e-15	0.63293	1.37335e-10	0.918106	2.70483e-23	0.996193	2.83905e-26	0.974202	2.50019e-12	0.97664
ABO	5e-10	5.24687e-07	-6.2191	Esophagus_Gastroesophageal_Junction	4.0763e-24	4.88137e-20	10.1298	Vagina	9.40013e-23	2.64773e-18	9.81821	3.51e-14	4.56651e-11	7.5781	1	1	1	1	4	7.56739	0.894695	10.8419	-0.131078	10.6958	0.267627	7.9468	-0.4776	3.8081e-14	0.37095	2.17798e-27	0.895713	1.06533e-26	0.788987	1.91e-15	0.63293	1.37335e-10	0.918106	2.70483e-23	0.996193	3.09095e-22	0.988193	2.50019e-12	0.97664
ABO	5e-10	5.24687e-07	-6.2191	Esophagus_Gastroesophageal_Junction	4.0763e-24	4.88137e-20	10.1298	smultixcan	4.86167e-78	5.68981e-73	6.10361	3.51e-14	4.56651e-11	7.5781	1	1	1	1	4	7.56739	0.894695	10.8419	-0.131078	6.72374	0.355517	7.9468	-0.4776	3.8081e-14	0.37095	2.17798e-27	0.895713	2.55388e-96	0.465858	1.91e-15	0.63293	1.37335e-10	0.918106	2.70483e-23	0.996193	3.05677e-91	0.959154	2.50019e-12	0.97664
ABO	5e-10	5.24687e-07	-6.2191	Esophagus_Mucosa	3.46e-16	4.31151e-12	8.15611	Adipose_Subcutaneous	2.93817e-36	9.93953e-32	-12.5739	3.51e-14	4.56651e-11	7.5781	1	1	1	1	4	7.56739	0.894695	8.91838	0.274851	-13.6186	-0.0729129	7.9468	-0.4776	3.8081e-14	0.37095	4.73159e-19	0.783431	3.1037e-42	0.941875	1.91e-15	0.63293	1.37335e-10	0.918106	6.07962e-15	0.997602	1.08012e-37	0.994797	2.50019e-12	0.97664
ABO	5e-10	5.24687e-07	-6.2191	Esophagus_Mucosa	3.46e-16	4.31151e-12	8.15611	Adipose_Visceral_Omentum	2.16423e-15	1.77131e-11	7.93155	3.51e-14	4.56651e-11	7.5781	1	1	1	1	4	7.56739	0.894695	8.91838	0.274851	8.71168	0.250843	7.9468	-0.4776	3.8081e-14	0.37095	4.73159e-19	0.783431	2.99416e-18	0.801935	1.91e-15	0.63293	1.37335e-10	0.918106	6.07962e-15	0.997602	5.03663e-14	0.991012	2.50019e-12	0.97664
ABO	5e-10	5.24687e-07	-6.2191	Esophagus_Mucosa	3.46e-16	4.31151e-12	8.15611	Adrenal_Gland	4.08768e-15	2.90961e-11	7.85221	3.51e-14	4.56651e-11	7.5781	1	1	1	1	4	7.56739	0.894695	8.91838	0.274851	8.66922	0.373984	7.9468	-0.4776	3.8081e-14	0.37095	4.73159e-19	0.783431	4.35083e-18	0.708416	1.91e-15	0.63293	1.37335e-10	0.918106	6.07962e-15	0.997602	6.37201e-14	0.986563	2.50019e-12	0.97664
ABO	5e-10	5.24687e-07	-6.2191	Esophagus_Mucosa	3.46e-16	4.31151e-12	8.15611	Breast_Mammary_Tissue	3.51256e-18	4.07199e-14	8.69356	3.51e-14	4.56651e-11	7.5781	1	1	1	1	4	7.56739	0.894695	8.91838	0.274851	9.60579	0.44337	7.9468	-0.4776	3.8081e-14	0.37095	4.73159e-19	0.783431	7.55761e-22	0.657498	1.91e-15	0.63293	1.37335e-10	0.918106	6.07962e-15	0.997602	2.70804e-17	0.984217	2.50019e-12	0.97664
ABO	5e-10	5.24687e-07	-6.2191	Esophagus_Mucosa	3.46e-16	4.31151e-12	8.15611	Colon_Transverse	8.6628e-23	1.39302e-18	-9.82644	3.51e-14	4.56651e-11	7.5781	1	1	1	1	4	7.56739	0.894695	8.91838	0.274851	-10.7719	-0.387914	7.9468	-0.4776	3.8081e-14	0.37095	4.73159e-19	0.783431	4.6703e-27	0.69808	1.91e-15	0.63293	1.37335e-10	0.918106	6.07962e-15	0.997602	7.73051e-23	0.98695	2.50019e-12	0.97664
ABO	5e-10	5.24687e-07	-6.2191	Esophagus_Mucosa	3.46e-16	4.31151e-12	8.15611	Esophagus_Mucosa	1.07117e-31	1.03404e-27	-11.7147	3.51e-14	4.56651e-11	7.5781	1	1	1	1	4	7.56739	0.894695	8.91838	0.274851	-13.0769	-1.07843	7.9468	-0.4776	3.8081e-14	0.37095	4.73159e-19	0.783431	4.4646e-39	0.280841	1.91e-15	0.63293	1.37335e-10	0.918106	6.07962e-15	0.997602	4.43394e-35	0.948243	2.50019e-12	0.97664
ABO	5e-10	5.24687e-07	-6.2191	Esophagus_Mucosa	3.46e-16	4.31151e-12	8.15611	Heart_Atrial_Appendage	4.11191e-31	1.16569e-26	11.6002	3.51e-14	4.56651e-11	7.5781	1	1	1	1	4	7.56739	0.894695	8.91838	0.274851	12.6736	0.496639	7.9468	-0.4776	3.8081e-14	0.37095	4.73159e-19	0.783431	8.27717e-37	0.619444	1.91e-15	0.63293	1.37335e-10	0.918106	6.07962e-15	0.997602	2.41495e-32	0.977725	2.50019e-12	0.97664
ABO	5e-10	5.24687e-07	-6.2191	Esophagus_Mucosa	3.46e-16	4.31151e-12	8.15611	Heart_Left_Ventricle	9.37174e-32	2.13657e-27	-11.7261	3.51e-14	4.56651e-11	7.5781	1	1	1	1	4	7.56739	0.894695	8.91838	0.274851	-13.0826	-1.07936	7.9468	-0.4776	3.8081e-14	0.37095	4.73159e-19	0.783431	4.14247e-39	0.280427	1.91e-15	0.63293	1.37335e-10	0.918106	6.07962e-15	0.997602	9.72279e-35	0.951801	2.50019e-12	0.97664
ABO	5e-10	5.24687e-07	-6.2191	Esophagus_Mucosa	3.46e-16	4.31151e-12	8.15611	Kidney_Cortex	8.05213e-24	1.47757e-19	-10.063	3.51e-14	4.56651e-11	7.5781	1	1	1	1	4	7.56739	0.894695	8.91838	0.274851	-11.055	-0.39015	7.9468	-0.4776	3.8081e-14	0.37095	4.73159e-19	0.783431	2.07279e-28	0.696426	1.91e-15	0.63293	1.37335e-10	0.918106	6.07962e-15	0.997602	3.91903e-24	0.995929	2.50019e-12	0.97664
ABO	5e-10	5.24687e-07	-6.2191	Esophagus_Mucosa	3.46e-16	4.31151e-12	8.15611	Lung	3.9262e-15	3.41982e-11	7.85726	3.51e-14	4.56651e-11	7.5781	1	1	1	1	4	7.56739	0.894695	8.91838	0.274851	8.5973	0.528791	7.9468	-0.4776	3.8081e-14	0.37095	4.73159e-19	0.783431	8.16157e-18	0.59695	1.91e-15	0.63293	1.37335e-10	0.918106	6.07962e-15	0.997602	2.92478e-13	0.979136	2.50019e-12	0.97664
ABO	5e-10	5.24687e-07	-6.2191	Esophagus_Mucosa	3.46e-16	4.31151e-12	8.15611	Minor_Salivary_Gland	1.49649e-23	4.33159e-19	-10.0018	3.51e-14	4.56651e-11	7.5781	1	1	1	1	4	7.56739	0.894695	8.91838	0.274851	-10.9582	-0.338616	7.9468	-0.4776	3.8081e-14	0.37095	4.73159e-19	0.783431	6.07009e-28	0.734899	1.91e-15	0.63293	1.37335e-10	0.918106	6.07962e-15	0.997602	1.80901e-23	0.987448	2.50019e-12	0.97664
ABO	5e-10	5.24687e-07	-6.2191	Esophagus_Mucosa	3.46e-16	4.31151e-12	8.15611	Nerve_Tibial	1.83503e-34	6.6006e-30	-12.2428	3.51e-14	4.56651e-11	7.5781	1	1	1	1	4	7.56739	0.894695	8.91838	0.274851	-13.203	0.00399178	7.9468	-0.4776	3.8081e-14	0.37095	4.73159e-19	0.783431	8.43285e-40	0.996815	1.91e-15	0.63293	1.37335e-10	0.918106	6.07962e-15	0.997602	3.12108e-35	0.99976	2.50019e-12	0.97664
ABO	5e-10	5.24687e-07	-6.2191	Esophagus_Mucosa	3.46e-16	4.31151e-12	8.15611	Ovary	1.04942e-15	1.09864e-11	8.02094	3.51e-14	4.56651e-11	7.5781	1	1	1	1	4	7.56739	0.894695	8.91838	0.274851	8.78649	0.208815	7.9468	-0.4776	3.8081e-14	0.37095	4.73159e-19	0.783431	1.54301e-18	0.834593	1.91e-15	0.63293	1.37335e-10	0.918106	6.07962e-15	0.997602	1.6613e-14	0.992565	2.50019e-12	0.97664
ABO	5e-10	5.24687e-07	-6.2191	Esophagus_Mucosa	3.46e-16	4.31151e-12	8.15611	Pancreas	9.37174e-32	2.22457e-27	11.7261	3.51e-14	4.56651e-11	7.5781	1	1	1	1	4	7.56739	0.894695	8.91838	0.274851	13.0826	1.07936	7.9468	-0.4776	3.8081e-14	0.37095	4.73159e-19	0.783431	4.14247e-39	0.280427	1.91e-15	0.63293	1.37335e-10	0.918106	6.07962e-15	0.997602	1.01254e-34	0.957744	2.50019e-12	0.97664
ABO	5e-10	5.24687e-07	-6.2191	Esophagus_Mucosa	3.46e-16	4.31151e-12	8.15611	Prostate	4.11191e-31	1.33e-26	-11.6002	3.51e-14	4.56651e-11	7.5781	1	1	1	1	4	7.56739	0.894695	8.91838	0.274851	-12.6736	-0.496639	7.9468	-0.4776	3.8081e-14	0.37095	4.73159e-19	0.783431	8.27717e-37	0.619444	1.91e-15	0.63293	1.37335e-10	0.918106	6.07962e-15	0.997602	2.75886e-32	0.978195	2.50019e-12	0.97664
ABO	5e-10	5.24687e-07	-6.2191	Esophagus_Mucosa	3.46e-16	4.31151e-12	8.15611	Skin_Not_Sun_Exposed_Suprapubic	3.56793e-15	3.02784e-11	-7.86924	3.51e-14	4.56651e-11	7.5781	1	1	1	1	4	7.56739	0.894695	8.91838	0.274851	-8.65462	-0.308943	7.9468	-0.4776	3.8081e-14	0.37095	4.73159e-19	0.783431	4.94572e-18	0.757365	1.91e-15	0.63293	1.37335e-10	0.918106	6.07962e-15	0.997602	1.6811e-13	0.989621	2.50019e-12	0.97664
ABO	5e-10	5.24687e-07	-6.2191	Esophagus_Mucosa	3.46e-16	4.31151e-12	8.15611	Skin_Sun_Exposed_Lower_leg	7.37889e-33	2.45968e-28	11.9394	3.51e-14	4.56651e-11	7.5781	1	1	1	1	4	7.56739	0.894695	8.91838	0.274851	12.668	-0.37991	7.9468	-0.4776	3.8081e-14	0.37095	4.73159e-19	0.783431	8.89111e-37	0.704012	1.91e-15	0.63293	1.37335e-10	0.918106	6.07962e-15	0.997602	3.04618e-32	0.98642	2.50019e-12	0.97664
ABO	5e-10	5.24687e-07	-6.2191	Esophagus_Mucosa	3.46e-16	4.31151e-12	8.15611	Small_Intestine_Terminal_Ileum	5.82589e-13	2.61013e-09	-7.2045	3.51e-14	4.56651e-11	7.5781	1	1	1	1	4	7.56739	0.894695	8.91838	0.274851	-7.84146	-0.122566	7.9468	-0.4776	3.8081e-14	0.37095	4.73159e-19	0.783431	4.45341e-15	0.902451	1.91e-15	0.63293	1.37335e-10	0.918106	6.07962e-15	0.997602	2.31303e-11	0.996592	2.50019e-12	0.97664
ABO	5e-10	5.24687e-07	-6.2191	Esophagus_Mucosa	3.46e-16	4.31151e-12	8.15611	Stomach	1.07117e-31	3.00732e-27	-11.7147	3.51e-14	4.56651e-11	7.5781	1	1	1	1	4	7.56739	0.894695	8.91838	0.274851	-13.0769	-1.07843	7.9468	-0.4776	3.8081e-14	0.37095	4.73159e-19	0.783431	4.4646e-39	0.280841	1.91e-15	0.63293	1.37335e-10	0.918106	6.07962e-15	0.997602	1.28996e-34	0.938783	2.50019e-12	0.97664
ABO	5e-10	5.24687e-07	-6.2191	Esophagus_Mucosa	3.46e-16	4.31151e-12	8.15611	Testis	5.49182e-13	2.95817e-09	-7.21254	3.51e-14	4.56651e-11	7.5781	1	1	1	1	4	7.56739	0.894695	8.91838	0.274851	-7.8476	-0.669935	7.9468	-0.4776	3.8081e-14	0.37095	4.73159e-19	0.783431	4.2406e-15	0.502899	1.91e-15	0.63293	1.37335e-10	0.918106	6.07962e-15	0.997602	4.69392e-11	0.959406	2.50019e-12	0.97664
ABO	5e-10	5.24687e-07	-6.2191	Esophagus_Mucosa	3.46e-16	4.31151e-12	8.15611	Thyroid	6.48538e-26	7.69599e-22	-10.527	3.51e-14	4.56651e-11	7.5781	1	1	1	1	4	7.56739	0.894695	8.91838	0.274851	-11.451	-0.653306	7.9468	-0.4776	3.8081e-14	0.37095	4.73159e-19	0.783431	2.32436e-30	0.513559	1.91e-15	0.63293	1.37335e-10	0.918106	6.07962e-15	0.997602	2.83905e-26	0.974202	2.50019e-12	0.97664
ABO	5e-10	5.24687e-07	-6.2191	Esophagus_Mucosa	3.46e-16	4.31151e-12	8.15611	Vagina	9.40013e-23	2.64773e-18	9.81821	3.51e-14	4.56651e-11	7.5781	1	1	1	1	4	7.56739	0.894695	8.91838	0.274851	10.6958	0.267627	7.9468	-0.4776	3.8081e-14	0.37095	4.73159e-19	0.783431	1.06533e-26	0.788987	1.91e-15	0.63293	1.37335e-10	0.918106	6.07962e-15	0.997602	3.09095e-22	0.988193	2.50019e-12	0.97664
ABO	5e-10	5.24687e-07	-6.2191	Esophagus_Mucosa	3.46e-16	4.31151e-12	8.15611	smultixcan	4.86167e-78	5.68981e-73	6.10361	3.51e-14	4.56651e-11	7.5781	1	1	1	1	4	7.56739	0.894695	8.91838	0.274851	6.72374	0.355517	7.9468	-0.4776	3.8081e-14	0.37095	4.73159e-19	0.783431	2.55388e-96	0.465858	1.91e-15	0.63293	1.37335e-10	0.918106	6.07962e-15	0.997602	3.05677e-91	0.959154	2.50019e-12	0.97664
ABO	5e-10	5.24687e-07	-6.2191	Esophagus_Muscularis	1.13442e-08	1.57067e-05	5.7093	Adipose_Subcutaneous	2.93817e-36	9.93953e-32	-12.5739	3.51e-14	4.56651e-11	7.5781	1	1	1	1	4	7.56739	0.894695	2.29162	0.495972	-13.6186	-0.0729129	7.9468	-0.4776	3.8081e-14	0.37095	0.0219274	0.619914	3.1037e-42	0.941875	1.91e-15	0.63293	1.37335e-10	0.918106	0.525155	0.972684	1.08012e-37	0.994797	2.50019e-12	0.97664
ABO	5e-10	5.24687e-07	-6.2191	Esophagus_Muscularis	1.13442e-08	1.57067e-05	5.7093	Adipose_Visceral_Omentum	2.16423e-15	1.77131e-11	7.93155	3.51e-14	4.56651e-11	7.5781	1	1	1	1	4	7.56739	0.894695	2.29162	0.495972	8.71168	0.250843	7.9468	-0.4776	3.8081e-14	0.37095	0.0219274	0.619914	2.99416e-18	0.801935	1.91e-15	0.63293	1.37335e-10	0.918106	0.525155	0.972684	5.03663e-14	0.991012	2.50019e-12	0.97664
ABO	5e-10	5.24687e-07	-6.2191	Esophagus_Muscularis	1.13442e-08	1.57067e-05	5.7093	Adrenal_Gland	4.08768e-15	2.90961e-11	7.85221	3.51e-14	4.56651e-11	7.5781	1	1	1	1	4	7.56739	0.894695	2.29162	0.495972	8.66922	0.373984	7.9468	-0.4776	3.8081e-14	0.37095	0.0219274	0.619914	4.35083e-18	0.708416	1.91e-15	0.63293	1.37335e-10	0.918106	0.525155	0.972684	6.37201e-14	0.986563	2.50019e-12	0.97664
ABO	5e-10	5.24687e-07	-6.2191	Esophagus_Muscularis	1.13442e-08	1.57067e-05	5.7093	Breast_Mammary_Tissue	3.51256e-18	4.07199e-14	8.69356	3.51e-14	4.56651e-11	7.5781	1	1	1	1	4	7.56739	0.894695	2.29162	0.495972	9.60579	0.44337	7.9468	-0.4776	3.8081e-14	0.37095	0.0219274	0.619914	7.55761e-22	0.657498	1.91e-15	0.63293	1.37335e-10	0.918106	0.525155	0.972684	2.70804e-17	0.984217	2.50019e-12	0.97664
ABO	5e-10	5.24687e-07	-6.2191	Esophagus_Muscularis	1.13442e-08	1.57067e-05	5.7093	Colon_Transverse	8.6628e-23	1.39302e-18	-9.82644	3.51e-14	4.56651e-11	7.5781	1	1	1	1	4	7.56739	0.894695	2.29162	0.495972	-10.7719	-0.387914	7.9468	-0.4776	3.8081e-14	0.37095	0.0219274	0.619914	4.6703e-27	0.69808	1.91e-15	0.63293	1.37335e-10	0.918106	0.525155	0.972684	7.73051e-23	0.98695	2.50019e-12	0.97664
ABO	5e-10	5.24687e-07	-6.2191	Esophagus_Muscularis	1.13442e-08	1.57067e-05	5.7093	Esophagus_Mucosa	1.07117e-31	1.03404e-27	-11.7147	3.51e-14	4.56651e-11	7.5781	1	1	1	1	4	7.56739	0.894695	2.29162	0.495972	-13.0769	-1.07843	7.9468	-0.4776	3.8081e-14	0.37095	0.0219274	0.619914	4.4646e-39	0.280841	1.91e-15	0.63293	1.37335e-10	0.918106	0.525155	0.972684	4.43394e-35	0.948243	2.50019e-12	0.97664
ABO	5e-10	5.24687e-07	-6.2191	Esophagus_Muscularis	1.13442e-08	1.57067e-05	5.7093	Heart_Atrial_Appendage	4.11191e-31	1.16569e-26	11.6002	3.51e-14	4.56651e-11	7.5781	1	1	1	1	4	7.56739	0.894695	2.29162	0.495972	12.6736	0.496639	7.9468	-0.4776	3.8081e-14	0.37095	0.0219274	0.619914	8.27717e-37	0.619444	1.91e-15	0.63293	1.37335e-10	0.918106	0.525155	0.972684	2.41495e-32	0.977725	2.50019e-12	0.97664
ABO	5e-10	5.24687e-07	-6.2191	Esophagus_Muscularis	1.13442e-08	1.57067e-05	5.7093	Heart_Left_Ventricle	9.37174e-32	2.13657e-27	-11.7261	3.51e-14	4.56651e-11	7.5781	1	1	1	1	4	7.56739	0.894695	2.29162	0.495972	-13.0826	-1.07936	7.9468	-0.4776	3.8081e-14	0.37095	0.0219274	0.619914	4.14247e-39	0.280427	1.91e-15	0.63293	1.37335e-10	0.918106	0.525155	0.972684	9.72279e-35	0.951801	2.50019e-12	0.97664
ABO	5e-10	5.24687e-07	-6.2191	Esophagus_Muscularis	1.13442e-08	1.57067e-05	5.7093	Kidney_Cortex	8.05213e-24	1.47757e-19	-10.063	3.51e-14	4.56651e-11	7.5781	1	1	1	1	4	7.56739	0.894695	2.29162	0.495972	-11.055	-0.39015	7.9468	-0.4776	3.8081e-14	0.37095	0.0219274	0.619914	2.07279e-28	0.696426	1.91e-15	0.63293	1.37335e-10	0.918106	0.525155	0.972684	3.91903e-24	0.995929	2.50019e-12	0.97664
ABO	5e-10	5.24687e-07	-6.2191	Esophagus_Muscularis	1.13442e-08	1.57067e-05	5.7093	Lung	3.9262e-15	3.41982e-11	7.85726	3.51e-14	4.56651e-11	7.5781	1	1	1	1	4	7.56739	0.894695	2.29162	0.495972	8.5973	0.528791	7.9468	-0.4776	3.8081e-14	0.37095	0.0219274	0.619914	8.16157e-18	0.59695	1.91e-15	0.63293	1.37335e-10	0.918106	0.525155	0.972684	2.92478e-13	0.979136	2.50019e-12	0.97664
ABO	5e-10	5.24687e-07	-6.2191	Esophagus_Muscularis	1.13442e-08	1.57067e-05	5.7093	Minor_Salivary_Gland	1.49649e-23	4.33159e-19	-10.0018	3.51e-14	4.56651e-11	7.5781	1	1	1	1	4	7.56739	0.894695	2.29162	0.495972	-10.9582	-0.338616	7.9468	-0.4776	3.8081e-14	0.37095	0.0219274	0.619914	6.07009e-28	0.734899	1.91e-15	0.63293	1.37335e-10	0.918106	0.525155	0.972684	1.80901e-23	0.987448	2.50019e-12	0.97664
ABO	5e-10	5.24687e-07	-6.2191	Esophagus_Muscularis	1.13442e-08	1.57067e-05	5.7093	Nerve_Tibial	1.83503e-34	6.6006e-30	-12.2428	3.51e-14	4.56651e-11	7.5781	1	1	1	1	4	7.56739	0.894695	2.29162	0.495972	-13.203	0.00399178	7.9468	-0.4776	3.8081e-14	0.37095	0.0219274	0.619914	8.43285e-40	0.996815	1.91e-15	0.63293	1.37335e-10	0.918106	0.525155	0.972684	3.12108e-35	0.99976	2.50019e-12	0.97664
ABO	5e-10	5.24687e-07	-6.2191	Esophagus_Muscularis	1.13442e-08	1.57067e-05	5.7093	Ovary	1.04942e-15	1.09864e-11	8.02094	3.51e-14	4.56651e-11	7.5781	1	1	1	1	4	7.56739	0.894695	2.29162	0.495972	8.78649	0.208815	7.9468	-0.4776	3.8081e-14	0.37095	0.0219274	0.619914	1.54301e-18	0.834593	1.91e-15	0.63293	1.37335e-10	0.918106	0.525155	0.972684	1.6613e-14	0.992565	2.50019e-12	0.97664
ABO	5e-10	5.24687e-07	-6.2191	Esophagus_Muscularis	1.13442e-08	1.57067e-05	5.7093	Pancreas	9.37174e-32	2.22457e-27	11.7261	3.51e-14	4.56651e-11	7.5781	1	1	1	1	4	7.56739	0.894695	2.29162	0.495972	13.0826	1.07936	7.9468	-0.4776	3.8081e-14	0.37095	0.0219274	0.619914	4.14247e-39	0.280427	1.91e-15	0.63293	1.37335e-10	0.918106	0.525155	0.972684	1.01254e-34	0.957744	2.50019e-12	0.97664
ABO	5e-10	5.24687e-07	-6.2191	Esophagus_Muscularis	1.13442e-08	1.57067e-05	5.7093	Prostate	4.11191e-31	1.33e-26	-11.6002	3.51e-14	4.56651e-11	7.5781	1	1	1	1	4	7.56739	0.894695	2.29162	0.495972	-12.6736	-0.496639	7.9468	-0.4776	3.8081e-14	0.37095	0.0219274	0.619914	8.27717e-37	0.619444	1.91e-15	0.63293	1.37335e-10	0.918106	0.525155	0.972684	2.75886e-32	0.978195	2.50019e-12	0.97664
ABO	5e-10	5.24687e-07	-6.2191	Esophagus_Muscularis	1.13442e-08	1.57067e-05	5.7093	Skin_Not_Sun_Exposed_Suprapubic	3.56793e-15	3.02784e-11	-7.86924	3.51e-14	4.56651e-11	7.5781	1	1	1	1	4	7.56739	0.894695	2.29162	0.495972	-8.65462	-0.308943	7.9468	-0.4776	3.8081e-14	0.37095	0.0219274	0.619914	4.94572e-18	0.757365	1.91e-15	0.63293	1.37335e-10	0.918106	0.525155	0.972684	1.6811e-13	0.989621	2.50019e-12	0.97664
ABO	5e-10	5.24687e-07	-6.2191	Esophagus_Muscularis	1.13442e-08	1.57067e-05	5.7093	Skin_Sun_Exposed_Lower_leg	7.37889e-33	2.45968e-28	11.9394	3.51e-14	4.56651e-11	7.5781	1	1	1	1	4	7.56739	0.894695	2.29162	0.495972	12.668	-0.37991	7.9468	-0.4776	3.8081e-14	0.37095	0.0219274	0.619914	8.89111e-37	0.704012	1.91e-15	0.63293	1.37335e-10	0.918106	0.525155	0.972684	3.04618e-32	0.98642	2.50019e-12	0.97664
ABO	5e-10	5.24687e-07	-6.2191	Esophagus_Muscularis	1.13442e-08	1.57067e-05	5.7093	Small_Intestine_Terminal_Ileum	5.82589e-13	2.61013e-09	-7.2045	3.51e-14	4.56651e-11	7.5781	1	1	1	1	4	7.56739	0.894695	2.29162	0.495972	-7.84146	-0.122566	7.9468	-0.4776	3.8081e-14	0.37095	0.0219274	0.619914	4.45341e-15	0.902451	1.91e-15	0.63293	1.37335e-10	0.918106	0.525155	0.972684	2.31303e-11	0.996592	2.50019e-12	0.97664
ABO	5e-10	5.24687e-07	-6.2191	Esophagus_Muscularis	1.13442e-08	1.57067e-05	5.7093	Stomach	1.07117e-31	3.00732e-27	-11.7147	3.51e-14	4.56651e-11	7.5781	1	1	1	1	4	7.56739	0.894695	2.29162	0.495972	-13.0769	-1.07843	7.9468	-0.4776	3.8081e-14	0.37095	0.0219274	0.619914	4.4646e-39	0.280841	1.91e-15	0.63293	1.37335e-10	0.918106	0.525155	0.972684	1.28996e-34	0.938783	2.50019e-12	0.97664
ABO	5e-10	5.24687e-07	-6.2191	Esophagus_Muscularis	1.13442e-08	1.57067e-05	5.7093	Testis	5.49182e-13	2.95817e-09	-7.21254	3.51e-14	4.56651e-11	7.5781	1	1	1	1	4	7.56739	0.894695	2.29162	0.495972	-7.8476	-0.669935	7.9468	-0.4776	3.8081e-14	0.37095	0.0219274	0.619914	4.2406e-15	0.502899	1.91e-15	0.63293	1.37335e-10	0.918106	0.525155	0.972684	4.69392e-11	0.959406	2.50019e-12	0.97664
ABO	5e-10	5.24687e-07	-6.2191	Esophagus_Muscularis	1.13442e-08	1.57067e-05	5.7093	Thyroid	6.48538e-26	7.69599e-22	-10.527	3.51e-14	4.56651e-11	7.5781	1	1	1	1	4	7.56739	0.894695	2.29162	0.495972	-11.451	-0.653306	7.9468	-0.4776	3.8081e-14	0.37095	0.0219274	0.619914	2.32436e-30	0.513559	1.91e-15	0.63293	1.37335e-10	0.918106	0.525155	0.972684	2.83905e-26	0.974202	2.50019e-12	0.97664
ABO	5e-10	5.24687e-07	-6.2191	Esophagus_Muscularis	1.13442e-08	1.57067e-05	5.7093	Vagina	9.40013e-23	2.64773e-18	9.81821	3.51e-14	4.56651e-11	7.5781	1	1	1	1	4	7.56739	0.894695	2.29162	0.495972	10.6958	0.267627	7.9468	-0.4776	3.8081e-14	0.37095	0.0219274	0.619914	1.06533e-26	0.788987	1.91e-15	0.63293	1.37335e-10	0.918106	0.525155	0.972684	3.09095e-22	0.988193	2.50019e-12	0.97664
ABO	5e-10	5.24687e-07	-6.2191	Esophagus_Muscularis	1.13442e-08	1.57067e-05	5.7093	smultixcan	4.86167e-78	5.68981e-73	6.10361	3.51e-14	4.56651e-11	7.5781	1	1	1	1	4	7.56739	0.894695	2.29162	0.495972	6.72374	0.355517	7.9468	-0.4776	3.8081e-14	0.37095	0.0219274	0.619914	2.55388e-96	0.465858	1.91e-15	0.63293	1.37335e-10	0.918106	0.525155	0.972684	3.05677e-91	0.959154	2.50019e-12	0.97664
ABO	5e-10	5.24687e-07	-6.2191	Heart_Atrial_Appendage	1.18395e-15	7.0149e-12	8.00611	Adipose_Subcutaneous	2.93817e-36	9.93953e-32	-12.5739	3.51e-14	4.56651e-11	7.5781	1	1	1	1	4	7.56739	0.894695	10.1011	0.121485	-13.6186	-0.0729129	7.9468	-0.4776	3.8081e-14	0.37095	5.46156e-24	0.903307	3.1037e-42	0.941875	1.91e-15	0.63293	1.37335e-10	0.918106	3.34712e-20	0.998277	1.08012e-37	0.994797	2.50019e-12	0.97664
ABO	5e-10	5.24687e-07	-6.2191	Heart_Atrial_Appendage	1.18395e-15	7.0149e-12	8.00611	Adipose_Visceral_Omentum	2.16423e-15	1.77131e-11	7.93155	3.51e-14	4.56651e-11	7.5781	1	1	1	1	4	7.56739	0.894695	10.1011	0.121485	8.71168	0.250843	7.9468	-0.4776	3.8081e-14	0.37095	5.46156e-24	0.903307	2.99416e-18	0.801935	1.91e-15	0.63293	1.37335e-10	0.918106	3.34712e-20	0.998277	5.03663e-14	0.991012	2.50019e-12	0.97664
ABO	5e-10	5.24687e-07	-6.2191	Heart_Atrial_Appendage	1.18395e-15	7.0149e-12	8.00611	Adrenal_Gland	4.08768e-15	2.90961e-11	7.85221	3.51e-14	4.56651e-11	7.5781	1	1	1	1	4	7.56739	0.894695	10.1011	0.121485	8.66922	0.373984	7.9468	-0.4776	3.8081e-14	0.37095	5.46156e-24	0.903307	4.35083e-18	0.708416	1.91e-15	0.63293	1.37335e-10	0.918106	3.34712e-20	0.998277	6.37201e-14	0.986563	2.50019e-12	0.97664
ABO	5e-10	5.24687e-07	-6.2191	Heart_Atrial_Appendage	1.18395e-15	7.0149e-12	8.00611	Breast_Mammary_Tissue	3.51256e-18	4.07199e-14	8.69356	3.51e-14	4.56651e-11	7.5781	1	1	1	1	4	7.56739	0.894695	10.1011	0.121485	9.60579	0.44337	7.9468	-0.4776	3.8081e-14	0.37095	5.46156e-24	0.903307	7.55761e-22	0.657498	1.91e-15	0.63293	1.37335e-10	0.918106	3.34712e-20	0.998277	2.70804e-17	0.984217	2.50019e-12	0.97664
ABO	5e-10	5.24687e-07	-6.2191	Heart_Atrial_Appendage	1.18395e-15	7.0149e-12	8.00611	Colon_Transverse	8.6628e-23	1.39302e-18	-9.82644	3.51e-14	4.56651e-11	7.5781	1	1	1	1	4	7.56739	0.894695	10.1011	0.121485	-10.7719	-0.387914	7.9468	-0.4776	3.8081e-14	0.37095	5.46156e-24	0.903307	4.6703e-27	0.69808	1.91e-15	0.63293	1.37335e-10	0.918106	3.34712e-20	0.998277	7.73051e-23	0.98695	2.50019e-12	0.97664
ABO	5e-10	5.24687e-07	-6.2191	Heart_Atrial_Appendage	1.18395e-15	7.0149e-12	8.00611	Esophagus_Mucosa	1.07117e-31	1.03404e-27	-11.7147	3.51e-14	4.56651e-11	7.5781	1	1	1	1	4	7.56739	0.894695	10.1011	0.121485	-13.0769	-1.07843	7.9468	-0.4776	3.8081e-14	0.37095	5.46156e-24	0.903307	4.4646e-39	0.280841	1.91e-15	0.63293	1.37335e-10	0.918106	3.34712e-20	0.998277	4.43394e-35	0.948243	2.50019e-12	0.97664
ABO	5e-10	5.24687e-07	-6.2191	Heart_Atrial_Appendage	1.18395e-15	7.0149e-12	8.00611	Heart_Atrial_Appendage	4.11191e-31	1.16569e-26	11.6002	3.51e-14	4.56651e-11	7.5781	1	1	1	1	4	7.56739	0.894695	10.1011	0.121485	12.6736	0.496639	7.9468	-0.4776	3.8081e-14	0.37095	5.46156e-24	0.903307	8.27717e-37	0.619444	1.91e-15	0.63293	1.37335e-10	0.918106	3.34712e-20	0.998277	2.41495e-32	0.977725	2.50019e-12	0.97664
ABO	5e-10	5.24687e-07	-6.2191	Heart_Atrial_Appendage	1.18395e-15	7.0149e-12	8.00611	Heart_Left_Ventricle	9.37174e-32	2.13657e-27	-11.7261	3.51e-14	4.56651e-11	7.5781	1	1	1	1	4	7.56739	0.894695	10.1011	0.121485	-13.0826	-1.07936	7.9468	-0.4776	3.8081e-14	0.37095	5.46156e-24	0.903307	4.14247e-39	0.280427	1.91e-15	0.63293	1.37335e-10	0.918106	3.34712e-20	0.998277	9.72279e-35	0.951801	2.50019e-12	0.97664
ABO	5e-10	5.24687e-07	-6.2191	Heart_Atrial_Appendage	1.18395e-15	7.0149e-12	8.00611	Kidney_Cortex	8.05213e-24	1.47757e-19	-10.063	3.51e-14	4.56651e-11	7.5781	1	1	1	1	4	7.56739	0.894695	10.1011	0.121485	-11.055	-0.39015	7.9468	-0.4776	3.8081e-14	0.37095	5.46156e-24	0.903307	2.07279e-28	0.696426	1.91e-15	0.63293	1.37335e-10	0.918106	3.34712e-20	0.998277	3.91903e-24	0.995929	2.50019e-12	0.97664
ABO	5e-10	5.24687e-07	-6.2191	Heart_Atrial_Appendage	1.18395e-15	7.0149e-12	8.00611	Lung	3.9262e-15	3.41982e-11	7.85726	3.51e-14	4.56651e-11	7.5781	1	1	1	1	4	7.56739	0.894695	10.1011	0.121485	8.5973	0.528791	7.9468	-0.4776	3.8081e-14	0.37095	5.46156e-24	0.903307	8.16157e-18	0.59695	1.91e-15	0.63293	1.37335e-10	0.918106	3.34712e-20	0.998277	2.92478e-13	0.979136	2.50019e-12	0.97664
ABO	5e-10	5.24687e-07	-6.2191	Heart_Atrial_Appendage	1.18395e-15	7.0149e-12	8.00611	Minor_Salivary_Gland	1.49649e-23	4.33159e-19	-10.0018	3.51e-14	4.56651e-11	7.5781	1	1	1	1	4	7.56739	0.894695	10.1011	0.121485	-10.9582	-0.338616	7.9468	-0.4776	3.8081e-14	0.37095	5.46156e-24	0.903307	6.07009e-28	0.734899	1.91e-15	0.63293	1.37335e-10	0.918106	3.34712e-20	0.998277	1.80901e-23	0.987448	2.50019e-12	0.97664
ABO	5e-10	5.24687e-07	-6.2191	Heart_Atrial_Appendage	1.18395e-15	7.0149e-12	8.00611	Nerve_Tibial	1.83503e-34	6.6006e-30	-12.2428	3.51e-14	4.56651e-11	7.5781	1	1	1	1	4	7.56739	0.894695	10.1011	0.121485	-13.203	0.00399178	7.9468	-0.4776	3.8081e-14	0.37095	5.46156e-24	0.903307	8.43285e-40	0.996815	1.91e-15	0.63293	1.37335e-10	0.918106	3.34712e-20	0.998277	3.12108e-35	0.99976	2.50019e-12	0.97664
ABO	5e-10	5.24687e-07	-6.2191	Heart_Atrial_Appendage	1.18395e-15	7.0149e-12	8.00611	Ovary	1.04942e-15	1.09864e-11	8.02094	3.51e-14	4.56651e-11	7.5781	1	1	1	1	4	7.56739	0.894695	10.1011	0.121485	8.78649	0.208815	7.9468	-0.4776	3.8081e-14	0.37095	5.46156e-24	0.903307	1.54301e-18	0.834593	1.91e-15	0.63293	1.37335e-10	0.918106	3.34712e-20	0.998277	1.6613e-14	0.992565	2.50019e-12	0.97664
ABO	5e-10	5.24687e-07	-6.2191	Heart_Atrial_Appendage	1.18395e-15	7.0149e-12	8.00611	Pancreas	9.37174e-32	2.22457e-27	11.7261	3.51e-14	4.56651e-11	7.5781	1	1	1	1	4	7.56739	0.894695	10.1011	0.121485	13.0826	1.07936	7.9468	-0.4776	3.8081e-14	0.37095	5.46156e-24	0.903307	4.14247e-39	0.280427	1.91e-15	0.63293	1.37335e-10	0.918106	3.34712e-20	0.998277	1.01254e-34	0.957744	2.50019e-12	0.97664
ABO	5e-10	5.24687e-07	-6.2191	Heart_Atrial_Appendage	1.18395e-15	7.0149e-12	8.00611	Prostate	4.11191e-31	1.33e-26	-11.6002	3.51e-14	4.56651e-11	7.5781	1	1	1	1	4	7.56739	0.894695	10.1011	0.121485	-12.6736	-0.496639	7.9468	-0.4776	3.8081e-14	0.37095	5.46156e-24	0.903307	8.27717e-37	0.619444	1.91e-15	0.63293	1.37335e-10	0.918106	3.34712e-20	0.998277	2.75886e-32	0.978195	2.50019e-12	0.97664
ABO	5e-10	5.24687e-07	-6.2191	Heart_Atrial_Appendage	1.18395e-15	7.0149e-12	8.00611	Skin_Not_Sun_Exposed_Suprapubic	3.56793e-15	3.02784e-11	-7.86924	3.51e-14	4.56651e-11	7.5781	1	1	1	1	4	7.56739	0.894695	10.1011	0.121485	-8.65462	-0.308943	7.9468	-0.4776	3.8081e-14	0.37095	5.46156e-24	0.903307	4.94572e-18	0.757365	1.91e-15	0.63293	1.37335e-10	0.918106	3.34712e-20	0.998277	1.6811e-13	0.989621	2.50019e-12	0.97664
ABO	5e-10	5.24687e-07	-6.2191	Heart_Atrial_Appendage	1.18395e-15	7.0149e-12	8.00611	Skin_Sun_Exposed_Lower_leg	7.37889e-33	2.45968e-28	11.9394	3.51e-14	4.56651e-11	7.5781	1	1	1	1	4	7.56739	0.894695	10.1011	0.121485	12.668	-0.37991	7.9468	-0.4776	3.8081e-14	0.37095	5.46156e-24	0.903307	8.89111e-37	0.704012	1.91e-15	0.63293	1.37335e-10	0.918106	3.34712e-20	0.998277	3.04618e-32	0.98642	2.50019e-12	0.97664
ABO	5e-10	5.24687e-07	-6.2191	Heart_Atrial_Appendage	1.18395e-15	7.0149e-12	8.00611	Small_Intestine_Terminal_Ileum	5.82589e-13	2.61013e-09	-7.2045	3.51e-14	4.56651e-11	7.5781	1	1	1	1	4	7.56739	0.894695	10.1011	0.121485	-7.84146	-0.122566	7.9468	-0.4776	3.8081e-14	0.37095	5.46156e-24	0.903307	4.45341e-15	0.902451	1.91e-15	0.63293	1.37335e-10	0.918106	3.34712e-20	0.998277	2.31303e-11	0.996592	2.50019e-12	0.97664
ABO	5e-10	5.24687e-07	-6.2191	Heart_Atrial_Appendage	1.18395e-15	7.0149e-12	8.00611	Stomach	1.07117e-31	3.00732e-27	-11.7147	3.51e-14	4.56651e-11	7.5781	1	1	1	1	4	7.56739	0.894695	10.1011	0.121485	-13.0769	-1.07843	7.9468	-0.4776	3.8081e-14	0.37095	5.46156e-24	0.903307	4.4646e-39	0.280841	1.91e-15	0.63293	1.37335e-10	0.918106	3.34712e-20	0.998277	1.28996e-34	0.938783	2.50019e-12	0.97664
ABO	5e-10	5.24687e-07	-6.2191	Heart_Atrial_Appendage	1.18395e-15	7.0149e-12	8.00611	Testis	5.49182e-13	2.95817e-09	-7.21254	3.51e-14	4.56651e-11	7.5781	1	1	1	1	4	7.56739	0.894695	10.1011	0.121485	-7.8476	-0.669935	7.9468	-0.4776	3.8081e-14	0.37095	5.46156e-24	0.903307	4.2406e-15	0.502899	1.91e-15	0.63293	1.37335e-10	0.918106	3.34712e-20	0.998277	4.69392e-11	0.959406	2.50019e-12	0.97664
ABO	5e-10	5.24687e-07	-6.2191	Heart_Atrial_Appendage	1.18395e-15	7.0149e-12	8.00611	Thyroid	6.48538e-26	7.69599e-22	-10.527	3.51e-14	4.56651e-11	7.5781	1	1	1	1	4	7.56739	0.894695	10.1011	0.121485	-11.451	-0.653306	7.9468	-0.4776	3.8081e-14	0.37095	5.46156e-24	0.903307	2.32436e-30	0.513559	1.91e-15	0.63293	1.37335e-10	0.918106	3.34712e-20	0.998277	2.83905e-26	0.974202	2.50019e-12	0.97664
ABO	5e-10	5.24687e-07	-6.2191	Heart_Atrial_Appendage	1.18395e-15	7.0149e-12	8.00611	Vagina	9.40013e-23	2.64773e-18	9.81821	3.51e-14	4.56651e-11	7.5781	1	1	1	1	4	7.56739	0.894695	10.1011	0.121485	10.6958	0.267627	7.9468	-0.4776	3.8081e-14	0.37095	5.46156e-24	0.903307	1.06533e-26	0.788987	1.91e-15	0.63293	1.37335e-10	0.918106	3.34712e-20	0.998277	3.09095e-22	0.988193	2.50019e-12	0.97664
ABO	5e-10	5.24687e-07	-6.2191	Heart_Atrial_Appendage	1.18395e-15	7.0149e-12	8.00611	smultixcan	4.86167e-78	5.68981e-73	6.10361	3.51e-14	4.56651e-11	7.5781	1	1	1	1	4	7.56739	0.894695	10.1011	0.121485	6.72374	0.355517	7.9468	-0.4776	3.8081e-14	0.37095	5.46156e-24	0.903307	2.55388e-96	0.465858	1.91e-15	0.63293	1.37335e-10	0.918106	3.34712e-20	0.998277	3.05677e-91	0.959154	2.50019e-12	0.97664
ABO	5e-10	5.24687e-07	-6.2191	Heart_Left_Ventricle	1.21177e-06	0.00112877	4.8537	Adipose_Subcutaneous	2.93817e-36	9.93953e-32	-12.5739	3.51e-14	4.56651e-11	7.5781	1	1	1	1	4	7.56739	0.894695	7.14237	1.30459	-13.6186	-0.0729129	7.9468	-0.4776	3.8081e-14	0.37095	9.17334e-13	0.192032	3.1037e-42	0.941875	1.91e-15	0.63293	1.37335e-10	0.918106	2.11922e-09	0.929984	1.08012e-37	0.994797	2.50019e-12	0.97664
ABO	5e-10	5.24687e-07	-6.2191	Heart_Left_Ventricle	1.21177e-06	0.00112877	4.8537	Adipose_Visceral_Omentum	2.16423e-15	1.77131e-11	7.93155	3.51e-14	4.56651e-11	7.5781	1	1	1	1	4	7.56739	0.894695	7.14237	1.30459	8.71168	0.250843	7.9468	-0.4776	3.8081e-14	0.37095	9.17334e-13	0.192032	2.99416e-18	0.801935	1.91e-15	0.63293	1.37335e-10	0.918106	2.11922e-09	0.929984	5.03663e-14	0.991012	2.50019e-12	0.97664
ABO	5e-10	5.24687e-07	-6.2191	Heart_Left_Ventricle	1.21177e-06	0.00112877	4.8537	Adrenal_Gland	4.08768e-15	2.90961e-11	7.85221	3.51e-14	4.56651e-11	7.5781	1	1	1	1	4	7.56739	0.894695	7.14237	1.30459	8.66922	0.373984	7.9468	-0.4776	3.8081e-14	0.37095	9.17334e-13	0.192032	4.35083e-18	0.708416	1.91e-15	0.63293	1.37335e-10	0.918106	2.11922e-09	0.929984	6.37201e-14	0.986563	2.50019e-12	0.97664
ABO	5e-10	5.24687e-07	-6.2191	Heart_Left_Ventricle	1.21177e-06	0.00112877	4.8537	Breast_Mammary_Tissue	3.51256e-18	4.07199e-14	8.69356	3.51e-14	4.56651e-11	7.5781	1	1	1	1	4	7.56739	0.894695	7.14237	1.30459	9.60579	0.44337	7.9468	-0.4776	3.8081e-14	0.37095	9.17334e-13	0.192032	7.55761e-22	0.657498	1.91e-15	0.63293	1.37335e-10	0.918106	2.11922e-09	0.929984	2.70804e-17	0.984217	2.50019e-12	0.97664
ABO	5e-10	5.24687e-07	-6.2191	Heart_Left_Ventricle	1.21177e-06	0.00112877	4.8537	Colon_Transverse	8.6628e-23	1.39302e-18	-9.82644	3.51e-14	4.56651e-11	7.5781	1	1	1	1	4	7.56739	0.894695	7.14237	1.30459	-10.7719	-0.387914	7.9468	-0.4776	3.8081e-14	0.37095	9.17334e-13	0.192032	4.6703e-27	0.69808	1.91e-15	0.63293	1.37335e-10	0.918106	2.11922e-09	0.929984	7.73051e-23	0.98695	2.50019e-12	0.97664
ABO	5e-10	5.24687e-07	-6.2191	Heart_Left_Ventricle	1.21177e-06	0.00112877	4.8537	Esophagus_Mucosa	1.07117e-31	1.03404e-27	-11.7147	3.51e-14	4.56651e-11	7.5781	1	1	1	1	4	7.56739	0.894695	7.14237	1.30459	-13.0769	-1.07843	7.9468	-0.4776	3.8081e-14	0.37095	9.17334e-13	0.192032	4.4646e-39	0.280841	1.91e-15	0.63293	1.37335e-10	0.918106	2.11922e-09	0.929984	4.43394e-35	0.948243	2.50019e-12	0.97664
ABO	5e-10	5.24687e-07	-6.2191	Heart_Left_Ventricle	1.21177e-06	0.00112877	4.8537	Heart_Atrial_Appendage	4.11191e-31	1.16569e-26	11.6002	3.51e-14	4.56651e-11	7.5781	1	1	1	1	4	7.56739	0.894695	7.14237	1.30459	12.6736	0.496639	7.9468	-0.4776	3.8081e-14	0.37095	9.17334e-13	0.192032	8.27717e-37	0.619444	1.91e-15	0.63293	1.37335e-10	0.918106	2.11922e-09	0.929984	2.41495e-32	0.977725	2.50019e-12	0.97664
ABO	5e-10	5.24687e-07	-6.2191	Heart_Left_Ventricle	1.21177e-06	0.00112877	4.8537	Heart_Left_Ventricle	9.37174e-32	2.13657e-27	-11.7261	3.51e-14	4.56651e-11	7.5781	1	1	1	1	4	7.56739	0.894695	7.14237	1.30459	-13.0826	-1.07936	7.9468	-0.4776	3.8081e-14	0.37095	9.17334e-13	0.192032	4.14247e-39	0.280427	1.91e-15	0.63293	1.37335e-10	0.918106	2.11922e-09	0.929984	9.72279e-35	0.951801	2.50019e-12	0.97664
ABO	5e-10	5.24687e-07	-6.2191	Heart_Left_Ventricle	1.21177e-06	0.00112877	4.8537	Kidney_Cortex	8.05213e-24	1.47757e-19	-10.063	3.51e-14	4.56651e-11	7.5781	1	1	1	1	4	7.56739	0.894695	7.14237	1.30459	-11.055	-0.39015	7.9468	-0.4776	3.8081e-14	0.37095	9.17334e-13	0.192032	2.07279e-28	0.696426	1.91e-15	0.63293	1.37335e-10	0.918106	2.11922e-09	0.929984	3.91903e-24	0.995929	2.50019e-12	0.97664
ABO	5e-10	5.24687e-07	-6.2191	Heart_Left_Ventricle	1.21177e-06	0.00112877	4.8537	Lung	3.9262e-15	3.41982e-11	7.85726	3.51e-14	4.56651e-11	7.5781	1	1	1	1	4	7.56739	0.894695	7.14237	1.30459	8.5973	0.528791	7.9468	-0.4776	3.8081e-14	0.37095	9.17334e-13	0.192032	8.16157e-18	0.59695	1.91e-15	0.63293	1.37335e-10	0.918106	2.11922e-09	0.929984	2.92478e-13	0.979136	2.50019e-12	0.97664
ABO	5e-10	5.24687e-07	-6.2191	Heart_Left_Ventricle	1.21177e-06	0.00112877	4.8537	Minor_Salivary_Gland	1.49649e-23	4.33159e-19	-10.0018	3.51e-14	4.56651e-11	7.5781	1	1	1	1	4	7.56739	0.894695	7.14237	1.30459	-10.9582	-0.338616	7.9468	-0.4776	3.8081e-14	0.37095	9.17334e-13	0.192032	6.07009e-28	0.734899	1.91e-15	0.63293	1.37335e-10	0.918106	2.11922e-09	0.929984	1.80901e-23	0.987448	2.50019e-12	0.97664
ABO	5e-10	5.24687e-07	-6.2191	Heart_Left_Ventricle	1.21177e-06	0.00112877	4.8537	Nerve_Tibial	1.83503e-34	6.6006e-30	-12.2428	3.51e-14	4.56651e-11	7.5781	1	1	1	1	4	7.56739	0.894695	7.14237	1.30459	-13.203	0.00399178	7.9468	-0.4776	3.8081e-14	0.37095	9.17334e-13	0.192032	8.43285e-40	0.996815	1.91e-15	0.63293	1.37335e-10	0.918106	2.11922e-09	0.929984	3.12108e-35	0.99976	2.50019e-12	0.97664
ABO	5e-10	5.24687e-07	-6.2191	Heart_Left_Ventricle	1.21177e-06	0.00112877	4.8537	Ovary	1.04942e-15	1.09864e-11	8.02094	3.51e-14	4.56651e-11	7.5781	1	1	1	1	4	7.56739	0.894695	7.14237	1.30459	8.78649	0.208815	7.9468	-0.4776	3.8081e-14	0.37095	9.17334e-13	0.192032	1.54301e-18	0.834593	1.91e-15	0.63293	1.37335e-10	0.918106	2.11922e-09	0.929984	1.6613e-14	0.992565	2.50019e-12	0.97664
ABO	5e-10	5.24687e-07	-6.2191	Heart_Left_Ventricle	1.21177e-06	0.00112877	4.8537	Pancreas	9.37174e-32	2.22457e-27	11.7261	3.51e-14	4.56651e-11	7.5781	1	1	1	1	4	7.56739	0.894695	7.14237	1.30459	13.0826	1.07936	7.9468	-0.4776	3.8081e-14	0.37095	9.17334e-13	0.192032	4.14247e-39	0.280427	1.91e-15	0.63293	1.37335e-10	0.918106	2.11922e-09	0.929984	1.01254e-34	0.957744	2.50019e-12	0.97664
ABO	5e-10	5.24687e-07	-6.2191	Heart_Left_Ventricle	1.21177e-06	0.00112877	4.8537	Prostate	4.11191e-31	1.33e-26	-11.6002	3.51e-14	4.56651e-11	7.5781	1	1	1	1	4	7.56739	0.894695	7.14237	1.30459	-12.6736	-0.496639	7.9468	-0.4776	3.8081e-14	0.37095	9.17334e-13	0.192032	8.27717e-37	0.619444	1.91e-15	0.63293	1.37335e-10	0.918106	2.11922e-09	0.929984	2.75886e-32	0.978195	2.50019e-12	0.97664
ABO	5e-10	5.24687e-07	-6.2191	Heart_Left_Ventricle	1.21177e-06	0.00112877	4.8537	Skin_Not_Sun_Exposed_Suprapubic	3.56793e-15	3.02784e-11	-7.86924	3.51e-14	4.56651e-11	7.5781	1	1	1	1	4	7.56739	0.894695	7.14237	1.30459	-8.65462	-0.308943	7.9468	-0.4776	3.8081e-14	0.37095	9.17334e-13	0.192032	4.94572e-18	0.757365	1.91e-15	0.63293	1.37335e-10	0.918106	2.11922e-09	0.929984	1.6811e-13	0.989621	2.50019e-12	0.97664
ABO	5e-10	5.24687e-07	-6.2191	Heart_Left_Ventricle	1.21177e-06	0.00112877	4.8537	Skin_Sun_Exposed_Lower_leg	7.37889e-33	2.45968e-28	11.9394	3.51e-14	4.56651e-11	7.5781	1	1	1	1	4	7.56739	0.894695	7.14237	1.30459	12.668	-0.37991	7.9468	-0.4776	3.8081e-14	0.37095	9.17334e-13	0.192032	8.89111e-37	0.704012	1.91e-15	0.63293	1.37335e-10	0.918106	2.11922e-09	0.929984	3.04618e-32	0.98642	2.50019e-12	0.97664
ABO	5e-10	5.24687e-07	-6.2191	Heart_Left_Ventricle	1.21177e-06	0.00112877	4.8537	Small_Intestine_Terminal_Ileum	5.82589e-13	2.61013e-09	-7.2045	3.51e-14	4.56651e-11	7.5781	1	1	1	1	4	7.56739	0.894695	7.14237	1.30459	-7.84146	-0.122566	7.9468	-0.4776	3.8081e-14	0.37095	9.17334e-13	0.192032	4.45341e-15	0.902451	1.91e-15	0.63293	1.37335e-10	0.918106	2.11922e-09	0.929984	2.31303e-11	0.996592	2.50019e-12	0.97664
ABO	5e-10	5.24687e-07	-6.2191	Heart_Left_Ventricle	1.21177e-06	0.00112877	4.8537	Stomach	1.07117e-31	3.00732e-27	-11.7147	3.51e-14	4.56651e-11	7.5781	1	1	1	1	4	7.56739	0.894695	7.14237	1.30459	-13.0769	-1.07843	7.9468	-0.4776	3.8081e-14	0.37095	9.17334e-13	0.192032	4.4646e-39	0.280841	1.91e-15	0.63293	1.37335e-10	0.918106	2.11922e-09	0.929984	1.28996e-34	0.938783	2.50019e-12	0.97664
ABO	5e-10	5.24687e-07	-6.2191	Heart_Left_Ventricle	1.21177e-06	0.00112877	4.8537	Testis	5.49182e-13	2.95817e-09	-7.21254	3.51e-14	4.56651e-11	7.5781	1	1	1	1	4	7.56739	0.894695	7.14237	1.30459	-7.8476	-0.669935	7.9468	-0.4776	3.8081e-14	0.37095	9.17334e-13	0.192032	4.2406e-15	0.502899	1.91e-15	0.63293	1.37335e-10	0.918106	2.11922e-09	0.929984	4.69392e-11	0.959406	2.50019e-12	0.97664
ABO	5e-10	5.24687e-07	-6.2191	Heart_Left_Ventricle	1.21177e-06	0.00112877	4.8537	Thyroid	6.48538e-26	7.69599e-22	-10.527	3.51e-14	4.56651e-11	7.5781	1	1	1	1	4	7.56739	0.894695	7.14237	1.30459	-11.451	-0.653306	7.9468	-0.4776	3.8081e-14	0.37095	9.17334e-13	0.192032	2.32436e-30	0.513559	1.91e-15	0.63293	1.37335e-10	0.918106	2.11922e-09	0.929984	2.83905e-26	0.974202	2.50019e-12	0.97664
ABO	5e-10	5.24687e-07	-6.2191	Heart_Left_Ventricle	1.21177e-06	0.00112877	4.8537	Vagina	9.40013e-23	2.64773e-18	9.81821	3.51e-14	4.56651e-11	7.5781	1	1	1	1	4	7.56739	0.894695	7.14237	1.30459	10.6958	0.267627	7.9468	-0.4776	3.8081e-14	0.37095	9.17334e-13	0.192032	1.06533e-26	0.788987	1.91e-15	0.63293	1.37335e-10	0.918106	2.11922e-09	0.929984	3.09095e-22	0.988193	2.50019e-12	0.97664
ABO	5e-10	5.24687e-07	-6.2191	Heart_Left_Ventricle	1.21177e-06	0.00112877	4.8537	smultixcan	4.86167e-78	5.68981e-73	6.10361	3.51e-14	4.56651e-11	7.5781	1	1	1	1	4	7.56739	0.894695	7.14237	1.30459	6.72374	0.355517	7.9468	-0.4776	3.8081e-14	0.37095	9.17334e-13	0.192032	2.55388e-96	0.465858	1.91e-15	0.63293	1.37335e-10	0.918106	2.11922e-09	0.929984	3.05677e-91	0.959154	2.50019e-12	0.97664
ABO	5e-10	5.24687e-07	-6.2191	Kidney_Cortex	1.89718e-27	1.68299e-23	10.8546	Adipose_Subcutaneous	2.93817e-36	9.93953e-32	-12.5739	3.51e-14	4.56651e-11	7.5781	1	1	1	1	4	7.56739	0.894695	11.9428	0.711175	-13.6186	-0.0729129	7.9468	-0.4776	3.8081e-14	0.37095	7.08122e-33	0.476976	3.1037e-42	0.941875	1.91e-15	0.63293	1.37335e-10	0.918106	6.60961e-29	0.961878	1.08012e-37	0.994797	2.50019e-12	0.97664
ABO	5e-10	5.24687e-07	-6.2191	Kidney_Cortex	1.89718e-27	1.68299e-23	10.8546	Adipose_Visceral_Omentum	2.16423e-15	1.77131e-11	7.93155	3.51e-14	4.56651e-11	7.5781	1	1	1	1	4	7.56739	0.894695	11.9428	0.711175	8.71168	0.250843	7.9468	-0.4776	3.8081e-14	0.37095	7.08122e-33	0.476976	2.99416e-18	0.801935	1.91e-15	0.63293	1.37335e-10	0.918106	6.60961e-29	0.961878	5.03663e-14	0.991012	2.50019e-12	0.97664
ABO	5e-10	5.24687e-07	-6.2191	Kidney_Cortex	1.89718e-27	1.68299e-23	10.8546	Adrenal_Gland	4.08768e-15	2.90961e-11	7.85221	3.51e-14	4.56651e-11	7.5781	1	1	1	1	4	7.56739	0.894695	11.9428	0.711175	8.66922	0.373984	7.9468	-0.4776	3.8081e-14	0.37095	7.08122e-33	0.476976	4.35083e-18	0.708416	1.91e-15	0.63293	1.37335e-10	0.918106	6.60961e-29	0.961878	6.37201e-14	0.986563	2.50019e-12	0.97664
ABO	5e-10	5.24687e-07	-6.2191	Kidney_Cortex	1.89718e-27	1.68299e-23	10.8546	Breast_Mammary_Tissue	3.51256e-18	4.07199e-14	8.69356	3.51e-14	4.56651e-11	7.5781	1	1	1	1	4	7.56739	0.894695	11.9428	0.711175	9.60579	0.44337	7.9468	-0.4776	3.8081e-14	0.37095	7.08122e-33	0.476976	7.55761e-22	0.657498	1.91e-15	0.63293	1.37335e-10	0.918106	6.60961e-29	0.961878	2.70804e-17	0.984217	2.50019e-12	0.97664
ABO	5e-10	5.24687e-07	-6.2191	Kidney_Cortex	1.89718e-27	1.68299e-23	10.8546	Colon_Transverse	8.6628e-23	1.39302e-18	-9.82644	3.51e-14	4.56651e-11	7.5781	1	1	1	1	4	7.56739	0.894695	11.9428	0.711175	-10.7719	-0.387914	7.9468	-0.4776	3.8081e-14	0.37095	7.08122e-33	0.476976	4.6703e-27	0.69808	1.91e-15	0.63293	1.37335e-10	0.918106	6.60961e-29	0.961878	7.73051e-23	0.98695	2.50019e-12	0.97664
ABO	5e-10	5.24687e-07	-6.2191	Kidney_Cortex	1.89718e-27	1.68299e-23	10.8546	Esophagus_Mucosa	1.07117e-31	1.03404e-27	-11.7147	3.51e-14	4.56651e-11	7.5781	1	1	1	1	4	7.56739	0.894695	11.9428	0.711175	-13.0769	-1.07843	7.9468	-0.4776	3.8081e-14	0.37095	7.08122e-33	0.476976	4.4646e-39	0.280841	1.91e-15	0.63293	1.37335e-10	0.918106	6.60961e-29	0.961878	4.43394e-35	0.948243	2.50019e-12	0.97664
ABO	5e-10	5.24687e-07	-6.2191	Kidney_Cortex	1.89718e-27	1.68299e-23	10.8546	Heart_Atrial_Appendage	4.11191e-31	1.16569e-26	11.6002	3.51e-14	4.56651e-11	7.5781	1	1	1	1	4	7.56739	0.894695	11.9428	0.711175	12.6736	0.496639	7.9468	-0.4776	3.8081e-14	0.37095	7.08122e-33	0.476976	8.27717e-37	0.619444	1.91e-15	0.63293	1.37335e-10	0.918106	6.60961e-29	0.961878	2.41495e-32	0.977725	2.50019e-12	0.97664
ABO	5e-10	5.24687e-07	-6.2191	Kidney_Cortex	1.89718e-27	1.68299e-23	10.8546	Heart_Left_Ventricle	9.37174e-32	2.13657e-27	-11.7261	3.51e-14	4.56651e-11	7.5781	1	1	1	1	4	7.56739	0.894695	11.9428	0.711175	-13.0826	-1.07936	7.9468	-0.4776	3.8081e-14	0.37095	7.08122e-33	0.476976	4.14247e-39	0.280427	1.91e-15	0.63293	1.37335e-10	0.918106	6.60961e-29	0.961878	9.72279e-35	0.951801	2.50019e-12	0.97664
ABO	5e-10	5.24687e-07	-6.2191	Kidney_Cortex	1.89718e-27	1.68299e-23	10.8546	Kidney_Cortex	8.05213e-24	1.47757e-19	-10.063	3.51e-14	4.56651e-11	7.5781	1	1	1	1	4	7.56739	0.894695	11.9428	0.711175	-11.055	-0.39015	7.9468	-0.4776	3.8081e-14	0.37095	7.08122e-33	0.476976	2.07279e-28	0.696426	1.91e-15	0.63293	1.37335e-10	0.918106	6.60961e-29	0.961878	3.91903e-24	0.995929	2.50019e-12	0.97664
ABO	5e-10	5.24687e-07	-6.2191	Kidney_Cortex	1.89718e-27	1.68299e-23	10.8546	Lung	3.9262e-15	3.41982e-11	7.85726	3.51e-14	4.56651e-11	7.5781	1	1	1	1	4	7.56739	0.894695	11.9428	0.711175	8.5973	0.528791	7.9468	-0.4776	3.8081e-14	0.37095	7.08122e-33	0.476976	8.16157e-18	0.59695	1.91e-15	0.63293	1.37335e-10	0.918106	6.60961e-29	0.961878	2.92478e-13	0.979136	2.50019e-12	0.97664
ABO	5e-10	5.24687e-07	-6.2191	Kidney_Cortex	1.89718e-27	1.68299e-23	10.8546	Minor_Salivary_Gland	1.49649e-23	4.33159e-19	-10.0018	3.51e-14	4.56651e-11	7.5781	1	1	1	1	4	7.56739	0.894695	11.9428	0.711175	-10.9582	-0.338616	7.9468	-0.4776	3.8081e-14	0.37095	7.08122e-33	0.476976	6.07009e-28	0.734899	1.91e-15	0.63293	1.37335e-10	0.918106	6.60961e-29	0.961878	1.80901e-23	0.987448	2.50019e-12	0.97664
ABO	5e-10	5.24687e-07	-6.2191	Kidney_Cortex	1.89718e-27	1.68299e-23	10.8546	Nerve_Tibial	1.83503e-34	6.6006e-30	-12.2428	3.51e-14	4.56651e-11	7.5781	1	1	1	1	4	7.56739	0.894695	11.9428	0.711175	-13.203	0.00399178	7.9468	-0.4776	3.8081e-14	0.37095	7.08122e-33	0.476976	8.43285e-40	0.996815	1.91e-15	0.63293	1.37335e-10	0.918106	6.60961e-29	0.961878	3.12108e-35	0.99976	2.50019e-12	0.97664
ABO	5e-10	5.24687e-07	-6.2191	Kidney_Cortex	1.89718e-27	1.68299e-23	10.8546	Ovary	1.04942e-15	1.09864e-11	8.02094	3.51e-14	4.56651e-11	7.5781	1	1	1	1	4	7.56739	0.894695	11.9428	0.711175	8.78649	0.208815	7.9468	-0.4776	3.8081e-14	0.37095	7.08122e-33	0.476976	1.54301e-18	0.834593	1.91e-15	0.63293	1.37335e-10	0.918106	6.60961e-29	0.961878	1.6613e-14	0.992565	2.50019e-12	0.97664
ABO	5e-10	5.24687e-07	-6.2191	Kidney_Cortex	1.89718e-27	1.68299e-23	10.8546	Pancreas	9.37174e-32	2.22457e-27	11.7261	3.51e-14	4.56651e-11	7.5781	1	1	1	1	4	7.56739	0.894695	11.9428	0.711175	13.0826	1.07936	7.9468	-0.4776	3.8081e-14	0.37095	7.08122e-33	0.476976	4.14247e-39	0.280427	1.91e-15	0.63293	1.37335e-10	0.918106	6.60961e-29	0.961878	1.01254e-34	0.957744	2.50019e-12	0.97664
ABO	5e-10	5.24687e-07	-6.2191	Kidney_Cortex	1.89718e-27	1.68299e-23	10.8546	Prostate	4.11191e-31	1.33e-26	-11.6002	3.51e-14	4.56651e-11	7.5781	1	1	1	1	4	7.56739	0.894695	11.9428	0.711175	-12.6736	-0.496639	7.9468	-0.4776	3.8081e-14	0.37095	7.08122e-33	0.476976	8.27717e-37	0.619444	1.91e-15	0.63293	1.37335e-10	0.918106	6.60961e-29	0.961878	2.75886e-32	0.978195	2.50019e-12	0.97664
ABO	5e-10	5.24687e-07	-6.2191	Kidney_Cortex	1.89718e-27	1.68299e-23	10.8546	Skin_Not_Sun_Exposed_Suprapubic	3.56793e-15	3.02784e-11	-7.86924	3.51e-14	4.56651e-11	7.5781	1	1	1	1	4	7.56739	0.894695	11.9428	0.711175	-8.65462	-0.308943	7.9468	-0.4776	3.8081e-14	0.37095	7.08122e-33	0.476976	4.94572e-18	0.757365	1.91e-15	0.63293	1.37335e-10	0.918106	6.60961e-29	0.961878	1.6811e-13	0.989621	2.50019e-12	0.97664
ABO	5e-10	5.24687e-07	-6.2191	Kidney_Cortex	1.89718e-27	1.68299e-23	10.8546	Skin_Sun_Exposed_Lower_leg	7.37889e-33	2.45968e-28	11.9394	3.51e-14	4.56651e-11	7.5781	1	1	1	1	4	7.56739	0.894695	11.9428	0.711175	12.668	-0.37991	7.9468	-0.4776	3.8081e-14	0.37095	7.08122e-33	0.476976	8.89111e-37	0.704012	1.91e-15	0.63293	1.37335e-10	0.918106	6.60961e-29	0.961878	3.04618e-32	0.98642	2.50019e-12	0.97664
ABO	5e-10	5.24687e-07	-6.2191	Kidney_Cortex	1.89718e-27	1.68299e-23	10.8546	Small_Intestine_Terminal_Ileum	5.82589e-13	2.61013e-09	-7.2045	3.51e-14	4.56651e-11	7.5781	1	1	1	1	4	7.56739	0.894695	11.9428	0.711175	-7.84146	-0.122566	7.9468	-0.4776	3.8081e-14	0.37095	7.08122e-33	0.476976	4.45341e-15	0.902451	1.91e-15	0.63293	1.37335e-10	0.918106	6.60961e-29	0.961878	2.31303e-11	0.996592	2.50019e-12	0.97664
ABO	5e-10	5.24687e-07	-6.2191	Kidney_Cortex	1.89718e-27	1.68299e-23	10.8546	Stomach	1.07117e-31	3.00732e-27	-11.7147	3.51e-14	4.56651e-11	7.5781	1	1	1	1	4	7.56739	0.894695	11.9428	0.711175	-13.0769	-1.07843	7.9468	-0.4776	3.8081e-14	0.37095	7.08122e-33	0.476976	4.4646e-39	0.280841	1.91e-15	0.63293	1.37335e-10	0.918106	6.60961e-29	0.961878	1.28996e-34	0.938783	2.50019e-12	0.97664
ABO	5e-10	5.24687e-07	-6.2191	Kidney_Cortex	1.89718e-27	1.68299e-23	10.8546	Testis	5.49182e-13	2.95817e-09	-7.21254	3.51e-14	4.56651e-11	7.5781	1	1	1	1	4	7.56739	0.894695	11.9428	0.711175	-7.8476	-0.669935	7.9468	-0.4776	3.8081e-14	0.37095	7.08122e-33	0.476976	4.2406e-15	0.502899	1.91e-15	0.63293	1.37335e-10	0.918106	6.60961e-29	0.961878	4.69392e-11	0.959406	2.50019e-12	0.97664
ABO	5e-10	5.24687e-07	-6.2191	Kidney_Cortex	1.89718e-27	1.68299e-23	10.8546	Thyroid	6.48538e-26	7.69599e-22	-10.527	3.51e-14	4.56651e-11	7.5781	1	1	1	1	4	7.56739	0.894695	11.9428	0.711175	-11.451	-0.653306	7.9468	-0.4776	3.8081e-14	0.37095	7.08122e-33	0.476976	2.32436e-30	0.513559	1.91e-15	0.63293	1.37335e-10	0.918106	6.60961e-29	0.961878	2.83905e-26	0.974202	2.50019e-12	0.97664
ABO	5e-10	5.24687e-07	-6.2191	Kidney_Cortex	1.89718e-27	1.68299e-23	10.8546	Vagina	9.40013e-23	2.64773e-18	9.81821	3.51e-14	4.56651e-11	7.5781	1	1	1	1	4	7.56739	0.894695	11.9428	0.711175	10.6958	0.267627	7.9468	-0.4776	3.8081e-14	0.37095	7.08122e-33	0.476976	1.06533e-26	0.788987	1.91e-15	0.63293	1.37335e-10	0.918106	6.60961e-29	0.961878	3.09095e-22	0.988193	2.50019e-12	0.97664
ABO	5e-10	5.24687e-07	-6.2191	Kidney_Cortex	1.89718e-27	1.68299e-23	10.8546	smultixcan	4.86167e-78	5.68981e-73	6.10361	3.51e-14	4.56651e-11	7.5781	1	1	1	1	4	7.56739	0.894695	11.9428	0.711175	6.72374	0.355517	7.9468	-0.4776	3.8081e-14	0.37095	7.08122e-33	0.476976	2.55388e-96	0.465858	1.91e-15	0.63293	1.37335e-10	0.918106	6.60961e-29	0.961878	3.05677e-91	0.959154	2.50019e-12	0.97664
ABO	5e-10	5.24687e-07	-6.2191	Minor_Salivary_Gland	9.73595e-14	1.84659e-10	7.44444	Adipose_Subcutaneous	2.93817e-36	9.93953e-32	-12.5739	3.51e-14	4.56651e-11	7.5781	1	1	1	1	4	7.56739	0.894695	7.90649	-0.366594	-13.6186	-0.0729129	7.9468	-0.4776	3.8081e-14	0.37095	2.64755e-15	0.713922	3.1037e-42	0.941875	1.91e-15	0.63293	1.37335e-10	0.918106	7.87645e-12	0.98884	1.08012e-37	0.994797	2.50019e-12	0.97664
ABO	5e-10	5.24687e-07	-6.2191	Minor_Salivary_Gland	9.73595e-14	1.84659e-10	7.44444	Adipose_Visceral_Omentum	2.16423e-15	1.77131e-11	7.93155	3.51e-14	4.56651e-11	7.5781	1	1	1	1	4	7.56739	0.894695	7.90649	-0.366594	8.71168	0.250843	7.9468	-0.4776	3.8081e-14	0.37095	2.64755e-15	0.713922	2.99416e-18	0.801935	1.91e-15	0.63293	1.37335e-10	0.918106	7.87645e-12	0.98884	5.03663e-14	0.991012	2.50019e-12	0.97664
ABO	5e-10	5.24687e-07	-6.2191	Minor_Salivary_Gland	9.73595e-14	1.84659e-10	7.44444	Adrenal_Gland	4.08768e-15	2.90961e-11	7.85221	3.51e-14	4.56651e-11	7.5781	1	1	1	1	4	7.56739	0.894695	7.90649	-0.366594	8.66922	0.373984	7.9468	-0.4776	3.8081e-14	0.37095	2.64755e-15	0.713922	4.35083e-18	0.708416	1.91e-15	0.63293	1.37335e-10	0.918106	7.87645e-12	0.98884	6.37201e-14	0.986563	2.50019e-12	0.97664
ABO	5e-10	5.24687e-07	-6.2191	Minor_Salivary_Gland	9.73595e-14	1.84659e-10	7.44444	Breast_Mammary_Tissue	3.51256e-18	4.07199e-14	8.69356	3.51e-14	4.56651e-11	7.5781	1	1	1	1	4	7.56739	0.894695	7.90649	-0.366594	9.60579	0.44337	7.9468	-0.4776	3.8081e-14	0.37095	2.64755e-15	0.713922	7.55761e-22	0.657498	1.91e-15	0.63293	1.37335e-10	0.918106	7.87645e-12	0.98884	2.70804e-17	0.984217	2.50019e-12	0.97664
ABO	5e-10	5.24687e-07	-6.2191	Minor_Salivary_Gland	9.73595e-14	1.84659e-10	7.44444	Colon_Transverse	8.6628e-23	1.39302e-18	-9.82644	3.51e-14	4.56651e-11	7.5781	1	1	1	1	4	7.56739	0.894695	7.90649	-0.366594	-10.7719	-0.387914	7.9468	-0.4776	3.8081e-14	0.37095	2.64755e-15	0.713922	4.6703e-27	0.69808	1.91e-15	0.63293	1.37335e-10	0.918106	7.87645e-12	0.98884	7.73051e-23	0.98695	2.50019e-12	0.97664
ABO	5e-10	5.24687e-07	-6.2191	Minor_Salivary_Gland	9.73595e-14	1.84659e-10	7.44444	Esophagus_Mucosa	1.07117e-31	1.03404e-27	-11.7147	3.51e-14	4.56651e-11	7.5781	1	1	1	1	4	7.56739	0.894695	7.90649	-0.366594	-13.0769	-1.07843	7.9468	-0.4776	3.8081e-14	0.37095	2.64755e-15	0.713922	4.4646e-39	0.280841	1.91e-15	0.63293	1.37335e-10	0.918106	7.87645e-12	0.98884	4.43394e-35	0.948243	2.50019e-12	0.97664
ABO	5e-10	5.24687e-07	-6.2191	Minor_Salivary_Gland	9.73595e-14	1.84659e-10	7.44444	Heart_Atrial_Appendage	4.11191e-31	1.16569e-26	11.6002	3.51e-14	4.56651e-11	7.5781	1	1	1	1	4	7.56739	0.894695	7.90649	-0.366594	12.6736	0.496639	7.9468	-0.4776	3.8081e-14	0.37095	2.64755e-15	0.713922	8.27717e-37	0.619444	1.91e-15	0.63293	1.37335e-10	0.918106	7.87645e-12	0.98884	2.41495e-32	0.977725	2.50019e-12	0.97664
ABO	5e-10	5.24687e-07	-6.2191	Minor_Salivary_Gland	9.73595e-14	1.84659e-10	7.44444	Heart_Left_Ventricle	9.37174e-32	2.13657e-27	-11.7261	3.51e-14	4.56651e-11	7.5781	1	1	1	1	4	7.56739	0.894695	7.90649	-0.366594	-13.0826	-1.07936	7.9468	-0.4776	3.8081e-14	0.37095	2.64755e-15	0.713922	4.14247e-39	0.280427	1.91e-15	0.63293	1.37335e-10	0.918106	7.87645e-12	0.98884	9.72279e-35	0.951801	2.50019e-12	0.97664
ABO	5e-10	5.24687e-07	-6.2191	Minor_Salivary_Gland	9.73595e-14	1.84659e-10	7.44444	Kidney_Cortex	8.05213e-24	1.47757e-19	-10.063	3.51e-14	4.56651e-11	7.5781	1	1	1	1	4	7.56739	0.894695	7.90649	-0.366594	-11.055	-0.39015	7.9468	-0.4776	3.8081e-14	0.37095	2.64755e-15	0.713922	2.07279e-28	0.696426	1.91e-15	0.63293	1.37335e-10	0.918106	7.87645e-12	0.98884	3.91903e-24	0.995929	2.50019e-12	0.97664
ABO	5e-10	5.24687e-07	-6.2191	Minor_Salivary_Gland	9.73595e-14	1.84659e-10	7.44444	Lung	3.9262e-15	3.41982e-11	7.85726	3.51e-14	4.56651e-11	7.5781	1	1	1	1	4	7.56739	0.894695	7.90649	-0.366594	8.5973	0.528791	7.9468	-0.4776	3.8081e-14	0.37095	2.64755e-15	0.713922	8.16157e-18	0.59695	1.91e-15	0.63293	1.37335e-10	0.918106	7.87645e-12	0.98884	2.92478e-13	0.979136	2.50019e-12	0.97664
ABO	5e-10	5.24687e-07	-6.2191	Minor_Salivary_Gland	9.73595e-14	1.84659e-10	7.44444	Minor_Salivary_Gland	1.49649e-23	4.33159e-19	-10.0018	3.51e-14	4.56651e-11	7.5781	1	1	1	1	4	7.56739	0.894695	7.90649	-0.366594	-10.9582	-0.338616	7.9468	-0.4776	3.8081e-14	0.37095	2.64755e-15	0.713922	6.07009e-28	0.734899	1.91e-15	0.63293	1.37335e-10	0.918106	7.87645e-12	0.98884	1.80901e-23	0.987448	2.50019e-12	0.97664
ABO	5e-10	5.24687e-07	-6.2191	Minor_Salivary_Gland	9.73595e-14	1.84659e-10	7.44444	Nerve_Tibial	1.83503e-34	6.6006e-30	-12.2428	3.51e-14	4.56651e-11	7.5781	1	1	1	1	4	7.56739	0.894695	7.90649	-0.366594	-13.203	0.00399178	7.9468	-0.4776	3.8081e-14	0.37095	2.64755e-15	0.713922	8.43285e-40	0.996815	1.91e-15	0.63293	1.37335e-10	0.918106	7.87645e-12	0.98884	3.12108e-35	0.99976	2.50019e-12	0.97664
ABO	5e-10	5.24687e-07	-6.2191	Minor_Salivary_Gland	9.73595e-14	1.84659e-10	7.44444	Ovary	1.04942e-15	1.09864e-11	8.02094	3.51e-14	4.56651e-11	7.5781	1	1	1	1	4	7.56739	0.894695	7.90649	-0.366594	8.78649	0.208815	7.9468	-0.4776	3.8081e-14	0.37095	2.64755e-15	0.713922	1.54301e-18	0.834593	1.91e-15	0.63293	1.37335e-10	0.918106	7.87645e-12	0.98884	1.6613e-14	0.992565	2.50019e-12	0.97664
ABO	5e-10	5.24687e-07	-6.2191	Minor_Salivary_Gland	9.73595e-14	1.84659e-10	7.44444	Pancreas	9.37174e-32	2.22457e-27	11.7261	3.51e-14	4.56651e-11	7.5781	1	1	1	1	4	7.56739	0.894695	7.90649	-0.366594	13.0826	1.07936	7.9468	-0.4776	3.8081e-14	0.37095	2.64755e-15	0.713922	4.14247e-39	0.280427	1.91e-15	0.63293	1.37335e-10	0.918106	7.87645e-12	0.98884	1.01254e-34	0.957744	2.50019e-12	0.97664
ABO	5e-10	5.24687e-07	-6.2191	Minor_Salivary_Gland	9.73595e-14	1.84659e-10	7.44444	Prostate	4.11191e-31	1.33e-26	-11.6002	3.51e-14	4.56651e-11	7.5781	1	1	1	1	4	7.56739	0.894695	7.90649	-0.366594	-12.6736	-0.496639	7.9468	-0.4776	3.8081e-14	0.37095	2.64755e-15	0.713922	8.27717e-37	0.619444	1.91e-15	0.63293	1.37335e-10	0.918106	7.87645e-12	0.98884	2.75886e-32	0.978195	2.50019e-12	0.97664
ABO	5e-10	5.24687e-07	-6.2191	Minor_Salivary_Gland	9.73595e-14	1.84659e-10	7.44444	Skin_Not_Sun_Exposed_Suprapubic	3.56793e-15	3.02784e-11	-7.86924	3.51e-14	4.56651e-11	7.5781	1	1	1	1	4	7.56739	0.894695	7.90649	-0.366594	-8.65462	-0.308943	7.9468	-0.4776	3.8081e-14	0.37095	2.64755e-15	0.713922	4.94572e-18	0.757365	1.91e-15	0.63293	1.37335e-10	0.918106	7.87645e-12	0.98884	1.6811e-13	0.989621	2.50019e-12	0.97664
ABO	5e-10	5.24687e-07	-6.2191	Minor_Salivary_Gland	9.73595e-14	1.84659e-10	7.44444	Skin_Sun_Exposed_Lower_leg	7.37889e-33	2.45968e-28	11.9394	3.51e-14	4.56651e-11	7.5781	1	1	1	1	4	7.56739	0.894695	7.90649	-0.366594	12.668	-0.37991	7.9468	-0.4776	3.8081e-14	0.37095	2.64755e-15	0.713922	8.89111e-37	0.704012	1.91e-15	0.63293	1.37335e-10	0.918106	7.87645e-12	0.98884	3.04618e-32	0.98642	2.50019e-12	0.97664
ABO	5e-10	5.24687e-07	-6.2191	Minor_Salivary_Gland	9.73595e-14	1.84659e-10	7.44444	Small_Intestine_Terminal_Ileum	5.82589e-13	2.61013e-09	-7.2045	3.51e-14	4.56651e-11	7.5781	1	1	1	1	4	7.56739	0.894695	7.90649	-0.366594	-7.84146	-0.122566	7.9468	-0.4776	3.8081e-14	0.37095	2.64755e-15	0.713922	4.45341e-15	0.902451	1.91e-15	0.63293	1.37335e-10	0.918106	7.87645e-12	0.98884	2.31303e-11	0.996592	2.50019e-12	0.97664
ABO	5e-10	5.24687e-07	-6.2191	Minor_Salivary_Gland	9.73595e-14	1.84659e-10	7.44444	Stomach	1.07117e-31	3.00732e-27	-11.7147	3.51e-14	4.56651e-11	7.5781	1	1	1	1	4	7.56739	0.894695	7.90649	-0.366594	-13.0769	-1.07843	7.9468	-0.4776	3.8081e-14	0.37095	2.64755e-15	0.713922	4.4646e-39	0.280841	1.91e-15	0.63293	1.37335e-10	0.918106	7.87645e-12	0.98884	1.28996e-34	0.938783	2.50019e-12	0.97664
ABO	5e-10	5.24687e-07	-6.2191	Minor_Salivary_Gland	9.73595e-14	1.84659e-10	7.44444	Testis	5.49182e-13	2.95817e-09	-7.21254	3.51e-14	4.56651e-11	7.5781	1	1	1	1	4	7.56739	0.894695	7.90649	-0.366594	-7.8476	-0.669935	7.9468	-0.4776	3.8081e-14	0.37095	2.64755e-15	0.713922	4.2406e-15	0.502899	1.91e-15	0.63293	1.37335e-10	0.918106	7.87645e-12	0.98884	4.69392e-11	0.959406	2.50019e-12	0.97664
ABO	5e-10	5.24687e-07	-6.2191	Minor_Salivary_Gland	9.73595e-14	1.84659e-10	7.44444	Thyroid	6.48538e-26	7.69599e-22	-10.527	3.51e-14	4.56651e-11	7.5781	1	1	1	1	4	7.56739	0.894695	7.90649	-0.366594	-11.451	-0.653306	7.9468	-0.4776	3.8081e-14	0.37095	2.64755e-15	0.713922	2.32436e-30	0.513559	1.91e-15	0.63293	1.37335e-10	0.918106	7.87645e-12	0.98884	2.83905e-26	0.974202	2.50019e-12	0.97664
ABO	5e-10	5.24687e-07	-6.2191	Minor_Salivary_Gland	9.73595e-14	1.84659e-10	7.44444	Vagina	9.40013e-23	2.64773e-18	9.81821	3.51e-14	4.56651e-11	7.5781	1	1	1	1	4	7.56739	0.894695	7.90649	-0.366594	10.6958	0.267627	7.9468	-0.4776	3.8081e-14	0.37095	2.64755e-15	0.713922	1.06533e-26	0.788987	1.91e-15	0.63293	1.37335e-10	0.918106	7.87645e-12	0.98884	3.09095e-22	0.988193	2.50019e-12	0.97664
ABO	5e-10	5.24687e-07	-6.2191	Minor_Salivary_Gland	9.73595e-14	1.84659e-10	7.44444	smultixcan	4.86167e-78	5.68981e-73	6.10361	3.51e-14	4.56651e-11	7.5781	1	1	1	1	4	7.56739	0.894695	7.90649	-0.366594	6.72374	0.355517	7.9468	-0.4776	3.8081e-14	0.37095	2.64755e-15	0.713922	2.55388e-96	0.465858	1.91e-15	0.63293	1.37335e-10	0.918106	7.87645e-12	0.98884	3.05677e-91	0.959154	2.50019e-12	0.97664
ABO	5e-10	5.24687e-07	-6.2191	Ovary	1.78927e-15	6.76882e-12	7.95514	Adipose_Subcutaneous	2.93817e-36	9.93953e-32	-12.5739	3.51e-14	4.56651e-11	7.5781	1	1	1	1	4	7.56739	0.894695	8.67049	0.823131	-13.6186	-0.0729129	7.9468	-0.4776	3.8081e-14	0.37095	4.30263e-18	0.410434	3.1037e-42	0.941875	1.91e-15	0.63293	1.37335e-10	0.918106	2.54178e-14	0.963368	1.08012e-37	0.994797	2.50019e-12	0.97664
ABO	5e-10	5.24687e-07	-6.2191	Ovary	1.78927e-15	6.76882e-12	7.95514	Adipose_Visceral_Omentum	2.16423e-15	1.77131e-11	7.93155	3.51e-14	4.56651e-11	7.5781	1	1	1	1	4	7.56739	0.894695	8.67049	0.823131	8.71168	0.250843	7.9468	-0.4776	3.8081e-14	0.37095	4.30263e-18	0.410434	2.99416e-18	0.801935	1.91e-15	0.63293	1.37335e-10	0.918106	2.54178e-14	0.963368	5.03663e-14	0.991012	2.50019e-12	0.97664
ABO	5e-10	5.24687e-07	-6.2191	Ovary	1.78927e-15	6.76882e-12	7.95514	Adrenal_Gland	4.08768e-15	2.90961e-11	7.85221	3.51e-14	4.56651e-11	7.5781	1	1	1	1	4	7.56739	0.894695	8.67049	0.823131	8.66922	0.373984	7.9468	-0.4776	3.8081e-14	0.37095	4.30263e-18	0.410434	4.35083e-18	0.708416	1.91e-15	0.63293	1.37335e-10	0.918106	2.54178e-14	0.963368	6.37201e-14	0.986563	2.50019e-12	0.97664
ABO	5e-10	5.24687e-07	-6.2191	Ovary	1.78927e-15	6.76882e-12	7.95514	Breast_Mammary_Tissue	3.51256e-18	4.07199e-14	8.69356	3.51e-14	4.56651e-11	7.5781	1	1	1	1	4	7.56739	0.894695	8.67049	0.823131	9.60579	0.44337	7.9468	-0.4776	3.8081e-14	0.37095	4.30263e-18	0.410434	7.55761e-22	0.657498	1.91e-15	0.63293	1.37335e-10	0.918106	2.54178e-14	0.963368	2.70804e-17	0.984217	2.50019e-12	0.97664
ABO	5e-10	5.24687e-07	-6.2191	Ovary	1.78927e-15	6.76882e-12	7.95514	Colon_Transverse	8.6628e-23	1.39302e-18	-9.82644	3.51e-14	4.56651e-11	7.5781	1	1	1	1	4	7.56739	0.894695	8.67049	0.823131	-10.7719	-0.387914	7.9468	-0.4776	3.8081e-14	0.37095	4.30263e-18	0.410434	4.6703e-27	0.69808	1.91e-15	0.63293	1.37335e-10	0.918106	2.54178e-14	0.963368	7.73051e-23	0.98695	2.50019e-12	0.97664
ABO	5e-10	5.24687e-07	-6.2191	Ovary	1.78927e-15	6.76882e-12	7.95514	Esophagus_Mucosa	1.07117e-31	1.03404e-27	-11.7147	3.51e-14	4.56651e-11	7.5781	1	1	1	1	4	7.56739	0.894695	8.67049	0.823131	-13.0769	-1.07843	7.9468	-0.4776	3.8081e-14	0.37095	4.30263e-18	0.410434	4.4646e-39	0.280841	1.91e-15	0.63293	1.37335e-10	0.918106	2.54178e-14	0.963368	4.43394e-35	0.948243	2.50019e-12	0.97664
ABO	5e-10	5.24687e-07	-6.2191	Ovary	1.78927e-15	6.76882e-12	7.95514	Heart_Atrial_Appendage	4.11191e-31	1.16569e-26	11.6002	3.51e-14	4.56651e-11	7.5781	1	1	1	1	4	7.56739	0.894695	8.67049	0.823131	12.6736	0.496639	7.9468	-0.4776	3.8081e-14	0.37095	4.30263e-18	0.410434	8.27717e-37	0.619444	1.91e-15	0.63293	1.37335e-10	0.918106	2.54178e-14	0.963368	2.41495e-32	0.977725	2.50019e-12	0.97664
ABO	5e-10	5.24687e-07	-6.2191	Ovary	1.78927e-15	6.76882e-12	7.95514	Heart_Left_Ventricle	9.37174e-32	2.13657e-27	-11.7261	3.51e-14	4.56651e-11	7.5781	1	1	1	1	4	7.56739	0.894695	8.67049	0.823131	-13.0826	-1.07936	7.9468	-0.4776	3.8081e-14	0.37095	4.30263e-18	0.410434	4.14247e-39	0.280427	1.91e-15	0.63293	1.37335e-10	0.918106	2.54178e-14	0.963368	9.72279e-35	0.951801	2.50019e-12	0.97664
ABO	5e-10	5.24687e-07	-6.2191	Ovary	1.78927e-15	6.76882e-12	7.95514	Kidney_Cortex	8.05213e-24	1.47757e-19	-10.063	3.51e-14	4.56651e-11	7.5781	1	1	1	1	4	7.56739	0.894695	8.67049	0.823131	-11.055	-0.39015	7.9468	-0.4776	3.8081e-14	0.37095	4.30263e-18	0.410434	2.07279e-28	0.696426	1.91e-15	0.63293	1.37335e-10	0.918106	2.54178e-14	0.963368	3.91903e-24	0.995929	2.50019e-12	0.97664
ABO	5e-10	5.24687e-07	-6.2191	Ovary	1.78927e-15	6.76882e-12	7.95514	Lung	3.9262e-15	3.41982e-11	7.85726	3.51e-14	4.56651e-11	7.5781	1	1	1	1	4	7.56739	0.894695	8.67049	0.823131	8.5973	0.528791	7.9468	-0.4776	3.8081e-14	0.37095	4.30263e-18	0.410434	8.16157e-18	0.59695	1.91e-15	0.63293	1.37335e-10	0.918106	2.54178e-14	0.963368	2.92478e-13	0.979136	2.50019e-12	0.97664
ABO	5e-10	5.24687e-07	-6.2191	Ovary	1.78927e-15	6.76882e-12	7.95514	Minor_Salivary_Gland	1.49649e-23	4.33159e-19	-10.0018	3.51e-14	4.56651e-11	7.5781	1	1	1	1	4	7.56739	0.894695	8.67049	0.823131	-10.9582	-0.338616	7.9468	-0.4776	3.8081e-14	0.37095	4.30263e-18	0.410434	6.07009e-28	0.734899	1.91e-15	0.63293	1.37335e-10	0.918106	2.54178e-14	0.963368	1.80901e-23	0.987448	2.50019e-12	0.97664
ABO	5e-10	5.24687e-07	-6.2191	Ovary	1.78927e-15	6.76882e-12	7.95514	Nerve_Tibial	1.83503e-34	6.6006e-30	-12.2428	3.51e-14	4.56651e-11	7.5781	1	1	1	1	4	7.56739	0.894695	8.67049	0.823131	-13.203	0.00399178	7.9468	-0.4776	3.8081e-14	0.37095	4.30263e-18	0.410434	8.43285e-40	0.996815	1.91e-15	0.63293	1.37335e-10	0.918106	2.54178e-14	0.963368	3.12108e-35	0.99976	2.50019e-12	0.97664
ABO	5e-10	5.24687e-07	-6.2191	Ovary	1.78927e-15	6.76882e-12	7.95514	Ovary	1.04942e-15	1.09864e-11	8.02094	3.51e-14	4.56651e-11	7.5781	1	1	1	1	4	7.56739	0.894695	8.67049	0.823131	8.78649	0.208815	7.9468	-0.4776	3.8081e-14	0.37095	4.30263e-18	0.410434	1.54301e-18	0.834593	1.91e-15	0.63293	1.37335e-10	0.918106	2.54178e-14	0.963368	1.6613e-14	0.992565	2.50019e-12	0.97664
ABO	5e-10	5.24687e-07	-6.2191	Ovary	1.78927e-15	6.76882e-12	7.95514	Pancreas	9.37174e-32	2.22457e-27	11.7261	3.51e-14	4.56651e-11	7.5781	1	1	1	1	4	7.56739	0.894695	8.67049	0.823131	13.0826	1.07936	7.9468	-0.4776	3.8081e-14	0.37095	4.30263e-18	0.410434	4.14247e-39	0.280427	1.91e-15	0.63293	1.37335e-10	0.918106	2.54178e-14	0.963368	1.01254e-34	0.957744	2.50019e-12	0.97664
ABO	5e-10	5.24687e-07	-6.2191	Ovary	1.78927e-15	6.76882e-12	7.95514	Prostate	4.11191e-31	1.33e-26	-11.6002	3.51e-14	4.56651e-11	7.5781	1	1	1	1	4	7.56739	0.894695	8.67049	0.823131	-12.6736	-0.496639	7.9468	-0.4776	3.8081e-14	0.37095	4.30263e-18	0.410434	8.27717e-37	0.619444	1.91e-15	0.63293	1.37335e-10	0.918106	2.54178e-14	0.963368	2.75886e-32	0.978195	2.50019e-12	0.97664
ABO	5e-10	5.24687e-07	-6.2191	Ovary	1.78927e-15	6.76882e-12	7.95514	Skin_Not_Sun_Exposed_Suprapubic	3.56793e-15	3.02784e-11	-7.86924	3.51e-14	4.56651e-11	7.5781	1	1	1	1	4	7.56739	0.894695	8.67049	0.823131	-8.65462	-0.308943	7.9468	-0.4776	3.8081e-14	0.37095	4.30263e-18	0.410434	4.94572e-18	0.757365	1.91e-15	0.63293	1.37335e-10	0.918106	2.54178e-14	0.963368	1.6811e-13	0.989621	2.50019e-12	0.97664
ABO	5e-10	5.24687e-07	-6.2191	Ovary	1.78927e-15	6.76882e-12	7.95514	Skin_Sun_Exposed_Lower_leg	7.37889e-33	2.45968e-28	11.9394	3.51e-14	4.56651e-11	7.5781	1	1	1	1	4	7.56739	0.894695	8.67049	0.823131	12.668	-0.37991	7.9468	-0.4776	3.8081e-14	0.37095	4.30263e-18	0.410434	8.89111e-37	0.704012	1.91e-15	0.63293	1.37335e-10	0.918106	2.54178e-14	0.963368	3.04618e-32	0.98642	2.50019e-12	0.97664
ABO	5e-10	5.24687e-07	-6.2191	Ovary	1.78927e-15	6.76882e-12	7.95514	Small_Intestine_Terminal_Ileum	5.82589e-13	2.61013e-09	-7.2045	3.51e-14	4.56651e-11	7.5781	1	1	1	1	4	7.56739	0.894695	8.67049	0.823131	-7.84146	-0.122566	7.9468	-0.4776	3.8081e-14	0.37095	4.30263e-18	0.410434	4.45341e-15	0.902451	1.91e-15	0.63293	1.37335e-10	0.918106	2.54178e-14	0.963368	2.31303e-11	0.996592	2.50019e-12	0.97664
ABO	5e-10	5.24687e-07	-6.2191	Ovary	1.78927e-15	6.76882e-12	7.95514	Stomach	1.07117e-31	3.00732e-27	-11.7147	3.51e-14	4.56651e-11	7.5781	1	1	1	1	4	7.56739	0.894695	8.67049	0.823131	-13.0769	-1.07843	7.9468	-0.4776	3.8081e-14	0.37095	4.30263e-18	0.410434	4.4646e-39	0.280841	1.91e-15	0.63293	1.37335e-10	0.918106	2.54178e-14	0.963368	1.28996e-34	0.938783	2.50019e-12	0.97664
ABO	5e-10	5.24687e-07	-6.2191	Ovary	1.78927e-15	6.76882e-12	7.95514	Testis	5.49182e-13	2.95817e-09	-7.21254	3.51e-14	4.56651e-11	7.5781	1	1	1	1	4	7.56739	0.894695	8.67049	0.823131	-7.8476	-0.669935	7.9468	-0.4776	3.8081e-14	0.37095	4.30263e-18	0.410434	4.2406e-15	0.502899	1.91e-15	0.63293	1.37335e-10	0.918106	2.54178e-14	0.963368	4.69392e-11	0.959406	2.50019e-12	0.97664
ABO	5e-10	5.24687e-07	-6.2191	Ovary	1.78927e-15	6.76882e-12	7.95514	Thyroid	6.48538e-26	7.69599e-22	-10.527	3.51e-14	4.56651e-11	7.5781	1	1	1	1	4	7.56739	0.894695	8.67049	0.823131	-11.451	-0.653306	7.9468	-0.4776	3.8081e-14	0.37095	4.30263e-18	0.410434	2.32436e-30	0.513559	1.91e-15	0.63293	1.37335e-10	0.918106	2.54178e-14	0.963368	2.83905e-26	0.974202	2.50019e-12	0.97664
ABO	5e-10	5.24687e-07	-6.2191	Ovary	1.78927e-15	6.76882e-12	7.95514	Vagina	9.40013e-23	2.64773e-18	9.81821	3.51e-14	4.56651e-11	7.5781	1	1	1	1	4	7.56739	0.894695	8.67049	0.823131	10.6958	0.267627	7.9468	-0.4776	3.8081e-14	0.37095	4.30263e-18	0.410434	1.06533e-26	0.788987	1.91e-15	0.63293	1.37335e-10	0.918106	2.54178e-14	0.963368	3.09095e-22	0.988193	2.50019e-12	0.97664
ABO	5e-10	5.24687e-07	-6.2191	Ovary	1.78927e-15	6.76882e-12	7.95514	smultixcan	4.86167e-78	5.68981e-73	6.10361	3.51e-14	4.56651e-11	7.5781	1	1	1	1	4	7.56739	0.894695	8.67049	0.823131	6.72374	0.355517	7.9468	-0.4776	3.8081e-14	0.37095	4.30263e-18	0.410434	2.55388e-96	0.465858	1.91e-15	0.63293	1.37335e-10	0.918106	2.54178e-14	0.963368	3.05677e-91	0.959154	2.50019e-12	0.97664
ABO	5e-10	5.24687e-07	-6.2191	Pancreas	3.50039e-23	4.02405e-19	9.91732	Adipose_Subcutaneous	2.93817e-36	9.93953e-32	-12.5739	3.51e-14	4.56651e-11	7.5781	1	1	1	1	4	7.56739	0.894695	10.636	0.213652	-13.6186	-0.0729129	7.9468	-0.4776	3.8081e-14	0.37095	2.02578e-26	0.830818	3.1037e-42	0.941875	1.91e-15	0.63293	1.37335e-10	0.918106	2.40784e-22	0.99844	1.08012e-37	0.994797	2.50019e-12	0.97664
ABO	5e-10	5.24687e-07	-6.2191	Pancreas	3.50039e-23	4.02405e-19	9.91732	Adipose_Visceral_Omentum	2.16423e-15	1.77131e-11	7.93155	3.51e-14	4.56651e-11	7.5781	1	1	1	1	4	7.56739	0.894695	10.636	0.213652	8.71168	0.250843	7.9468	-0.4776	3.8081e-14	0.37095	2.02578e-26	0.830818	2.99416e-18	0.801935	1.91e-15	0.63293	1.37335e-10	0.918106	2.40784e-22	0.99844	5.03663e-14	0.991012	2.50019e-12	0.97664
ABO	5e-10	5.24687e-07	-6.2191	Pancreas	3.50039e-23	4.02405e-19	9.91732	Adrenal_Gland	4.08768e-15	2.90961e-11	7.85221	3.51e-14	4.56651e-11	7.5781	1	1	1	1	4	7.56739	0.894695	10.636	0.213652	8.66922	0.373984	7.9468	-0.4776	3.8081e-14	0.37095	2.02578e-26	0.830818	4.35083e-18	0.708416	1.91e-15	0.63293	1.37335e-10	0.918106	2.40784e-22	0.99844	6.37201e-14	0.986563	2.50019e-12	0.97664
ABO	5e-10	5.24687e-07	-6.2191	Pancreas	3.50039e-23	4.02405e-19	9.91732	Breast_Mammary_Tissue	3.51256e-18	4.07199e-14	8.69356	3.51e-14	4.56651e-11	7.5781	1	1	1	1	4	7.56739	0.894695	10.636	0.213652	9.60579	0.44337	7.9468	-0.4776	3.8081e-14	0.37095	2.02578e-26	0.830818	7.55761e-22	0.657498	1.91e-15	0.63293	1.37335e-10	0.918106	2.40784e-22	0.99844	2.70804e-17	0.984217	2.50019e-12	0.97664
ABO	5e-10	5.24687e-07	-6.2191	Pancreas	3.50039e-23	4.02405e-19	9.91732	Colon_Transverse	8.6628e-23	1.39302e-18	-9.82644	3.51e-14	4.56651e-11	7.5781	1	1	1	1	4	7.56739	0.894695	10.636	0.213652	-10.7719	-0.387914	7.9468	-0.4776	3.8081e-14	0.37095	2.02578e-26	0.830818	4.6703e-27	0.69808	1.91e-15	0.63293	1.37335e-10	0.918106	2.40784e-22	0.99844	7.73051e-23	0.98695	2.50019e-12	0.97664
ABO	5e-10	5.24687e-07	-6.2191	Pancreas	3.50039e-23	4.02405e-19	9.91732	Esophagus_Mucosa	1.07117e-31	1.03404e-27	-11.7147	3.51e-14	4.56651e-11	7.5781	1	1	1	1	4	7.56739	0.894695	10.636	0.213652	-13.0769	-1.07843	7.9468	-0.4776	3.8081e-14	0.37095	2.02578e-26	0.830818	4.4646e-39	0.280841	1.91e-15	0.63293	1.37335e-10	0.918106	2.40784e-22	0.99844	4.43394e-35	0.948243	2.50019e-12	0.97664
ABO	5e-10	5.24687e-07	-6.2191	Pancreas	3.50039e-23	4.02405e-19	9.91732	Heart_Atrial_Appendage	4.11191e-31	1.16569e-26	11.6002	3.51e-14	4.56651e-11	7.5781	1	1	1	1	4	7.56739	0.894695	10.636	0.213652	12.6736	0.496639	7.9468	-0.4776	3.8081e-14	0.37095	2.02578e-26	0.830818	8.27717e-37	0.619444	1.91e-15	0.63293	1.37335e-10	0.918106	2.40784e-22	0.99844	2.41495e-32	0.977725	2.50019e-12	0.97664
ABO	5e-10	5.24687e-07	-6.2191	Pancreas	3.50039e-23	4.02405e-19	9.91732	Heart_Left_Ventricle	9.37174e-32	2.13657e-27	-11.7261	3.51e-14	4.56651e-11	7.5781	1	1	1	1	4	7.56739	0.894695	10.636	0.213652	-13.0826	-1.07936	7.9468	-0.4776	3.8081e-14	0.37095	2.02578e-26	0.830818	4.14247e-39	0.280427	1.91e-15	0.63293	1.37335e-10	0.918106	2.40784e-22	0.99844	9.72279e-35	0.951801	2.50019e-12	0.97664
ABO	5e-10	5.24687e-07	-6.2191	Pancreas	3.50039e-23	4.02405e-19	9.91732	Kidney_Cortex	8.05213e-24	1.47757e-19	-10.063	3.51e-14	4.56651e-11	7.5781	1	1	1	1	4	7.56739	0.894695	10.636	0.213652	-11.055	-0.39015	7.9468	-0.4776	3.8081e-14	0.37095	2.02578e-26	0.830818	2.07279e-28	0.696426	1.91e-15	0.63293	1.37335e-10	0.918106	2.40784e-22	0.99844	3.91903e-24	0.995929	2.50019e-12	0.97664
ABO	5e-10	5.24687e-07	-6.2191	Pancreas	3.50039e-23	4.02405e-19	9.91732	Lung	3.9262e-15	3.41982e-11	7.85726	3.51e-14	4.56651e-11	7.5781	1	1	1	1	4	7.56739	0.894695	10.636	0.213652	8.5973	0.528791	7.9468	-0.4776	3.8081e-14	0.37095	2.02578e-26	0.830818	8.16157e-18	0.59695	1.91e-15	0.63293	1.37335e-10	0.918106	2.40784e-22	0.99844	2.92478e-13	0.979136	2.50019e-12	0.97664
ABO	5e-10	5.24687e-07	-6.2191	Pancreas	3.50039e-23	4.02405e-19	9.91732	Minor_Salivary_Gland	1.49649e-23	4.33159e-19	-10.0018	3.51e-14	4.56651e-11	7.5781	1	1	1	1	4	7.56739	0.894695	10.636	0.213652	-10.9582	-0.338616	7.9468	-0.4776	3.8081e-14	0.37095	2.02578e-26	0.830818	6.07009e-28	0.734899	1.91e-15	0.63293	1.37335e-10	0.918106	2.40784e-22	0.99844	1.80901e-23	0.987448	2.50019e-12	0.97664
ABO	5e-10	5.24687e-07	-6.2191	Pancreas	3.50039e-23	4.02405e-19	9.91732	Nerve_Tibial	1.83503e-34	6.6006e-30	-12.2428	3.51e-14	4.56651e-11	7.5781	1	1	1	1	4	7.56739	0.894695	10.636	0.213652	-13.203	0.00399178	7.9468	-0.4776	3.8081e-14	0.37095	2.02578e-26	0.830818	8.43285e-40	0.996815	1.91e-15	0.63293	1.37335e-10	0.918106	2.40784e-22	0.99844	3.12108e-35	0.99976	2.50019e-12	0.97664
ABO	5e-10	5.24687e-07	-6.2191	Pancreas	3.50039e-23	4.02405e-19	9.91732	Ovary	1.04942e-15	1.09864e-11	8.02094	3.51e-14	4.56651e-11	7.5781	1	1	1	1	4	7.56739	0.894695	10.636	0.213652	8.78649	0.208815	7.9468	-0.4776	3.8081e-14	0.37095	2.02578e-26	0.830818	1.54301e-18	0.834593	1.91e-15	0.63293	1.37335e-10	0.918106	2.40784e-22	0.99844	1.6613e-14	0.992565	2.50019e-12	0.97664
ABO	5e-10	5.24687e-07	-6.2191	Pancreas	3.50039e-23	4.02405e-19	9.91732	Pancreas	9.37174e-32	2.22457e-27	11.7261	3.51e-14	4.56651e-11	7.5781	1	1	1	1	4	7.56739	0.894695	10.636	0.213652	13.0826	1.07936	7.9468	-0.4776	3.8081e-14	0.37095	2.02578e-26	0.830818	4.14247e-39	0.280427	1.91e-15	0.63293	1.37335e-10	0.918106	2.40784e-22	0.99844	1.01254e-34	0.957744	2.50019e-12	0.97664
ABO	5e-10	5.24687e-07	-6.2191	Pancreas	3.50039e-23	4.02405e-19	9.91732	Prostate	4.11191e-31	1.33e-26	-11.6002	3.51e-14	4.56651e-11	7.5781	1	1	1	1	4	7.56739	0.894695	10.636	0.213652	-12.6736	-0.496639	7.9468	-0.4776	3.8081e-14	0.37095	2.02578e-26	0.830818	8.27717e-37	0.619444	1.91e-15	0.63293	1.37335e-10	0.918106	2.40784e-22	0.99844	2.75886e-32	0.978195	2.50019e-12	0.97664
ABO	5e-10	5.24687e-07	-6.2191	Pancreas	3.50039e-23	4.02405e-19	9.91732	Skin_Not_Sun_Exposed_Suprapubic	3.56793e-15	3.02784e-11	-7.86924	3.51e-14	4.56651e-11	7.5781	1	1	1	1	4	7.56739	0.894695	10.636	0.213652	-8.65462	-0.308943	7.9468	-0.4776	3.8081e-14	0.37095	2.02578e-26	0.830818	4.94572e-18	0.757365	1.91e-15	0.63293	1.37335e-10	0.918106	2.40784e-22	0.99844	1.6811e-13	0.989621	2.50019e-12	0.97664
ABO	5e-10	5.24687e-07	-6.2191	Pancreas	3.50039e-23	4.02405e-19	9.91732	Skin_Sun_Exposed_Lower_leg	7.37889e-33	2.45968e-28	11.9394	3.51e-14	4.56651e-11	7.5781	1	1	1	1	4	7.56739	0.894695	10.636	0.213652	12.668	-0.37991	7.9468	-0.4776	3.8081e-14	0.37095	2.02578e-26	0.830818	8.89111e-37	0.704012	1.91e-15	0.63293	1.37335e-10	0.918106	2.40784e-22	0.99844	3.04618e-32	0.98642	2.50019e-12	0.97664
ABO	5e-10	5.24687e-07	-6.2191	Pancreas	3.50039e-23	4.02405e-19	9.91732	Small_Intestine_Terminal_Ileum	5.82589e-13	2.61013e-09	-7.2045	3.51e-14	4.56651e-11	7.5781	1	1	1	1	4	7.56739	0.894695	10.636	0.213652	-7.84146	-0.122566	7.9468	-0.4776	3.8081e-14	0.37095	2.02578e-26	0.830818	4.45341e-15	0.902451	1.91e-15	0.63293	1.37335e-10	0.918106	2.40784e-22	0.99844	2.31303e-11	0.996592	2.50019e-12	0.97664
ABO	5e-10	5.24687e-07	-6.2191	Pancreas	3.50039e-23	4.02405e-19	9.91732	Stomach	1.07117e-31	3.00732e-27	-11.7147	3.51e-14	4.56651e-11	7.5781	1	1	1	1	4	7.56739	0.894695	10.636	0.213652	-13.0769	-1.07843	7.9468	-0.4776	3.8081e-14	0.37095	2.02578e-26	0.830818	4.4646e-39	0.280841	1.91e-15	0.63293	1.37335e-10	0.918106	2.40784e-22	0.99844	1.28996e-34	0.938783	2.50019e-12	0.97664
ABO	5e-10	5.24687e-07	-6.2191	Pancreas	3.50039e-23	4.02405e-19	9.91732	Testis	5.49182e-13	2.95817e-09	-7.21254	3.51e-14	4.56651e-11	7.5781	1	1	1	1	4	7.56739	0.894695	10.636	0.213652	-7.8476	-0.669935	7.9468	-0.4776	3.8081e-14	0.37095	2.02578e-26	0.830818	4.2406e-15	0.502899	1.91e-15	0.63293	1.37335e-10	0.918106	2.40784e-22	0.99844	4.69392e-11	0.959406	2.50019e-12	0.97664
ABO	5e-10	5.24687e-07	-6.2191	Pancreas	3.50039e-23	4.02405e-19	9.91732	Thyroid	6.48538e-26	7.69599e-22	-10.527	3.51e-14	4.56651e-11	7.5781	1	1	1	1	4	7.56739	0.894695	10.636	0.213652	-11.451	-0.653306	7.9468	-0.4776	3.8081e-14	0.37095	2.02578e-26	0.830818	2.32436e-30	0.513559	1.91e-15	0.63293	1.37335e-10	0.918106	2.40784e-22	0.99844	2.83905e-26	0.974202	2.50019e-12	0.97664
ABO	5e-10	5.24687e-07	-6.2191	Pancreas	3.50039e-23	4.02405e-19	9.91732	Vagina	9.40013e-23	2.64773e-18	9.81821	3.51e-14	4.56651e-11	7.5781	1	1	1	1	4	7.56739	0.894695	10.636	0.213652	10.6958	0.267627	7.9468	-0.4776	3.8081e-14	0.37095	2.02578e-26	0.830818	1.06533e-26	0.788987	1.91e-15	0.63293	1.37335e-10	0.918106	2.40784e-22	0.99844	3.09095e-22	0.988193	2.50019e-12	0.97664
ABO	5e-10	5.24687e-07	-6.2191	Pancreas	3.50039e-23	4.02405e-19	9.91732	smultixcan	4.86167e-78	5.68981e-73	6.10361	3.51e-14	4.56651e-11	7.5781	1	1	1	1	4	7.56739	0.894695	10.636	0.213652	6.72374	0.355517	7.9468	-0.4776	3.8081e-14	0.37095	2.02578e-26	0.830818	2.55388e-96	0.465858	1.91e-15	0.63293	1.37335e-10	0.918106	2.40784e-22	0.99844	3.05677e-91	0.959154	2.50019e-12	0.97664
ABO	5e-10	5.24687e-07	-6.2191	Pituitary	5.97433e-08	4.88222e-05	5.41957	Adipose_Subcutaneous	2.93817e-36	9.93953e-32	-12.5739	3.51e-14	4.56651e-11	7.5781	1	1	1	1	4	7.56739	0.894695	5.72822	-0.32478	-13.6186	-0.0729129	7.9468	-0.4776	3.8081e-14	0.37095	1.0149e-08	0.745347	3.1037e-42	0.941875	1.91e-15	0.63293	1.37335e-10	0.918106	1.17424e-05	0.983079	1.08012e-37	0.994797	2.50019e-12	0.97664
ABO	5e-10	5.24687e-07	-6.2191	Pituitary	5.97433e-08	4.88222e-05	5.41957	Adipose_Visceral_Omentum	2.16423e-15	1.77131e-11	7.93155	3.51e-14	4.56651e-11	7.5781	1	1	1	1	4	7.56739	0.894695	5.72822	-0.32478	8.71168	0.250843	7.9468	-0.4776	3.8081e-14	0.37095	1.0149e-08	0.745347	2.99416e-18	0.801935	1.91e-15	0.63293	1.37335e-10	0.918106	1.17424e-05	0.983079	5.03663e-14	0.991012	2.50019e-12	0.97664
ABO	5e-10	5.24687e-07	-6.2191	Pituitary	5.97433e-08	4.88222e-05	5.41957	Adrenal_Gland	4.08768e-15	2.90961e-11	7.85221	3.51e-14	4.56651e-11	7.5781	1	1	1	1	4	7.56739	0.894695	5.72822	-0.32478	8.66922	0.373984	7.9468	-0.4776	3.8081e-14	0.37095	1.0149e-08	0.745347	4.35083e-18	0.708416	1.91e-15	0.63293	1.37335e-10	0.918106	1.17424e-05	0.983079	6.37201e-14	0.986563	2.50019e-12	0.97664
ABO	5e-10	5.24687e-07	-6.2191	Pituitary	5.97433e-08	4.88222e-05	5.41957	Breast_Mammary_Tissue	3.51256e-18	4.07199e-14	8.69356	3.51e-14	4.56651e-11	7.5781	1	1	1	1	4	7.56739	0.894695	5.72822	-0.32478	9.60579	0.44337	7.9468	-0.4776	3.8081e-14	0.37095	1.0149e-08	0.745347	7.55761e-22	0.657498	1.91e-15	0.63293	1.37335e-10	0.918106	1.17424e-05	0.983079	2.70804e-17	0.984217	2.50019e-12	0.97664
ABO	5e-10	5.24687e-07	-6.2191	Pituitary	5.97433e-08	4.88222e-05	5.41957	Colon_Transverse	8.6628e-23	1.39302e-18	-9.82644	3.51e-14	4.56651e-11	7.5781	1	1	1	1	4	7.56739	0.894695	5.72822	-0.32478	-10.7719	-0.387914	7.9468	-0.4776	3.8081e-14	0.37095	1.0149e-08	0.745347	4.6703e-27	0.69808	1.91e-15	0.63293	1.37335e-10	0.918106	1.17424e-05	0.983079	7.73051e-23	0.98695	2.50019e-12	0.97664
ABO	5e-10	5.24687e-07	-6.2191	Pituitary	5.97433e-08	4.88222e-05	5.41957	Esophagus_Mucosa	1.07117e-31	1.03404e-27	-11.7147	3.51e-14	4.56651e-11	7.5781	1	1	1	1	4	7.56739	0.894695	5.72822	-0.32478	-13.0769	-1.07843	7.9468	-0.4776	3.8081e-14	0.37095	1.0149e-08	0.745347	4.4646e-39	0.280841	1.91e-15	0.63293	1.37335e-10	0.918106	1.17424e-05	0.983079	4.43394e-35	0.948243	2.50019e-12	0.97664
ABO	5e-10	5.24687e-07	-6.2191	Pituitary	5.97433e-08	4.88222e-05	5.41957	Heart_Atrial_Appendage	4.11191e-31	1.16569e-26	11.6002	3.51e-14	4.56651e-11	7.5781	1	1	1	1	4	7.56739	0.894695	5.72822	-0.32478	12.6736	0.496639	7.9468	-0.4776	3.8081e-14	0.37095	1.0149e-08	0.745347	8.27717e-37	0.619444	1.91e-15	0.63293	1.37335e-10	0.918106	1.17424e-05	0.983079	2.41495e-32	0.977725	2.50019e-12	0.97664
ABO	5e-10	5.24687e-07	-6.2191	Pituitary	5.97433e-08	4.88222e-05	5.41957	Heart_Left_Ventricle	9.37174e-32	2.13657e-27	-11.7261	3.51e-14	4.56651e-11	7.5781	1	1	1	1	4	7.56739	0.894695	5.72822	-0.32478	-13.0826	-1.07936	7.9468	-0.4776	3.8081e-14	0.37095	1.0149e-08	0.745347	4.14247e-39	0.280427	1.91e-15	0.63293	1.37335e-10	0.918106	1.17424e-05	0.983079	9.72279e-35	0.951801	2.50019e-12	0.97664
ABO	5e-10	5.24687e-07	-6.2191	Pituitary	5.97433e-08	4.88222e-05	5.41957	Kidney_Cortex	8.05213e-24	1.47757e-19	-10.063	3.51e-14	4.56651e-11	7.5781	1	1	1	1	4	7.56739	0.894695	5.72822	-0.32478	-11.055	-0.39015	7.9468	-0.4776	3.8081e-14	0.37095	1.0149e-08	0.745347	2.07279e-28	0.696426	1.91e-15	0.63293	1.37335e-10	0.918106	1.17424e-05	0.983079	3.91903e-24	0.995929	2.50019e-12	0.97664
ABO	5e-10	5.24687e-07	-6.2191	Pituitary	5.97433e-08	4.88222e-05	5.41957	Lung	3.9262e-15	3.41982e-11	7.85726	3.51e-14	4.56651e-11	7.5781	1	1	1	1	4	7.56739	0.894695	5.72822	-0.32478	8.5973	0.528791	7.9468	-0.4776	3.8081e-14	0.37095	1.0149e-08	0.745347	8.16157e-18	0.59695	1.91e-15	0.63293	1.37335e-10	0.918106	1.17424e-05	0.983079	2.92478e-13	0.979136	2.50019e-12	0.97664
ABO	5e-10	5.24687e-07	-6.2191	Pituitary	5.97433e-08	4.88222e-05	5.41957	Minor_Salivary_Gland	1.49649e-23	4.33159e-19	-10.0018	3.51e-14	4.56651e-11	7.5781	1	1	1	1	4	7.56739	0.894695	5.72822	-0.32478	-10.9582	-0.338616	7.9468	-0.4776	3.8081e-14	0.37095	1.0149e-08	0.745347	6.07009e-28	0.734899	1.91e-15	0.63293	1.37335e-10	0.918106	1.17424e-05	0.983079	1.80901e-23	0.987448	2.50019e-12	0.97664
ABO	5e-10	5.24687e-07	-6.2191	Pituitary	5.97433e-08	4.88222e-05	5.41957	Nerve_Tibial	1.83503e-34	6.6006e-30	-12.2428	3.51e-14	4.56651e-11	7.5781	1	1	1	1	4	7.56739	0.894695	5.72822	-0.32478	-13.203	0.00399178	7.9468	-0.4776	3.8081e-14	0.37095	1.0149e-08	0.745347	8.43285e-40	0.996815	1.91e-15	0.63293	1.37335e-10	0.918106	1.17424e-05	0.983079	3.12108e-35	0.99976	2.50019e-12	0.97664
ABO	5e-10	5.24687e-07	-6.2191	Pituitary	5.97433e-08	4.88222e-05	5.41957	Ovary	1.04942e-15	1.09864e-11	8.02094	3.51e-14	4.56651e-11	7.5781	1	1	1	1	4	7.56739	0.894695	5.72822	-0.32478	8.78649	0.208815	7.9468	-0.4776	3.8081e-14	0.37095	1.0149e-08	0.745347	1.54301e-18	0.834593	1.91e-15	0.63293	1.37335e-10	0.918106	1.17424e-05	0.983079	1.6613e-14	0.992565	2.50019e-12	0.97664
ABO	5e-10	5.24687e-07	-6.2191	Pituitary	5.97433e-08	4.88222e-05	5.41957	Pancreas	9.37174e-32	2.22457e-27	11.7261	3.51e-14	4.56651e-11	7.5781	1	1	1	1	4	7.56739	0.894695	5.72822	-0.32478	13.0826	1.07936	7.9468	-0.4776	3.8081e-14	0.37095	1.0149e-08	0.745347	4.14247e-39	0.280427	1.91e-15	0.63293	1.37335e-10	0.918106	1.17424e-05	0.983079	1.01254e-34	0.957744	2.50019e-12	0.97664
ABO	5e-10	5.24687e-07	-6.2191	Pituitary	5.97433e-08	4.88222e-05	5.41957	Prostate	4.11191e-31	1.33e-26	-11.6002	3.51e-14	4.56651e-11	7.5781	1	1	1	1	4	7.56739	0.894695	5.72822	-0.32478	-12.6736	-0.496639	7.9468	-0.4776	3.8081e-14	0.37095	1.0149e-08	0.745347	8.27717e-37	0.619444	1.91e-15	0.63293	1.37335e-10	0.918106	1.17424e-05	0.983079	2.75886e-32	0.978195	2.50019e-12	0.97664
ABO	5e-10	5.24687e-07	-6.2191	Pituitary	5.97433e-08	4.88222e-05	5.41957	Skin_Not_Sun_Exposed_Suprapubic	3.56793e-15	3.02784e-11	-7.86924	3.51e-14	4.56651e-11	7.5781	1	1	1	1	4	7.56739	0.894695	5.72822	-0.32478	-8.65462	-0.308943	7.9468	-0.4776	3.8081e-14	0.37095	1.0149e-08	0.745347	4.94572e-18	0.757365	1.91e-15	0.63293	1.37335e-10	0.918106	1.17424e-05	0.983079	1.6811e-13	0.989621	2.50019e-12	0.97664
ABO	5e-10	5.24687e-07	-6.2191	Pituitary	5.97433e-08	4.88222e-05	5.41957	Skin_Sun_Exposed_Lower_leg	7.37889e-33	2.45968e-28	11.9394	3.51e-14	4.56651e-11	7.5781	1	1	1	1	4	7.56739	0.894695	5.72822	-0.32478	12.668	-0.37991	7.9468	-0.4776	3.8081e-14	0.37095	1.0149e-08	0.745347	8.89111e-37	0.704012	1.91e-15	0.63293	1.37335e-10	0.918106	1.17424e-05	0.983079	3.04618e-32	0.98642	2.50019e-12	0.97664
ABO	5e-10	5.24687e-07	-6.2191	Pituitary	5.97433e-08	4.88222e-05	5.41957	Small_Intestine_Terminal_Ileum	5.82589e-13	2.61013e-09	-7.2045	3.51e-14	4.56651e-11	7.5781	1	1	1	1	4	7.56739	0.894695	5.72822	-0.32478	-7.84146	-0.122566	7.9468	-0.4776	3.8081e-14	0.37095	1.0149e-08	0.745347	4.45341e-15	0.902451	1.91e-15	0.63293	1.37335e-10	0.918106	1.17424e-05	0.983079	2.31303e-11	0.996592	2.50019e-12	0.97664
ABO	5e-10	5.24687e-07	-6.2191	Pituitary	5.97433e-08	4.88222e-05	5.41957	Stomach	1.07117e-31	3.00732e-27	-11.7147	3.51e-14	4.56651e-11	7.5781	1	1	1	1	4	7.56739	0.894695	5.72822	-0.32478	-13.0769	-1.07843	7.9468	-0.4776	3.8081e-14	0.37095	1.0149e-08	0.745347	4.4646e-39	0.280841	1.91e-15	0.63293	1.37335e-10	0.918106	1.17424e-05	0.983079	1.28996e-34	0.938783	2.50019e-12	0.97664
ABO	5e-10	5.24687e-07	-6.2191	Pituitary	5.97433e-08	4.88222e-05	5.41957	Testis	5.49182e-13	2.95817e-09	-7.21254	3.51e-14	4.56651e-11	7.5781	1	1	1	1	4	7.56739	0.894695	5.72822	-0.32478	-7.8476	-0.669935	7.9468	-0.4776	3.8081e-14	0.37095	1.0149e-08	0.745347	4.2406e-15	0.502899	1.91e-15	0.63293	1.37335e-10	0.918106	1.17424e-05	0.983079	4.69392e-11	0.959406	2.50019e-12	0.97664
ABO	5e-10	5.24687e-07	-6.2191	Pituitary	5.97433e-08	4.88222e-05	5.41957	Thyroid	6.48538e-26	7.69599e-22	-10.527	3.51e-14	4.56651e-11	7.5781	1	1	1	1	4	7.56739	0.894695	5.72822	-0.32478	-11.451	-0.653306	7.9468	-0.4776	3.8081e-14	0.37095	1.0149e-08	0.745347	2.32436e-30	0.513559	1.91e-15	0.63293	1.37335e-10	0.918106	1.17424e-05	0.983079	2.83905e-26	0.974202	2.50019e-12	0.97664
ABO	5e-10	5.24687e-07	-6.2191	Pituitary	5.97433e-08	4.88222e-05	5.41957	Vagina	9.40013e-23	2.64773e-18	9.81821	3.51e-14	4.56651e-11	7.5781	1	1	1	1	4	7.56739	0.894695	5.72822	-0.32478	10.6958	0.267627	7.9468	-0.4776	3.8081e-14	0.37095	1.0149e-08	0.745347	1.06533e-26	0.788987	1.91e-15	0.63293	1.37335e-10	0.918106	1.17424e-05	0.983079	3.09095e-22	0.988193	2.50019e-12	0.97664
ABO	5e-10	5.24687e-07	-6.2191	Pituitary	5.97433e-08	4.88222e-05	5.41957	smultixcan	4.86167e-78	5.68981e-73	6.10361	3.51e-14	4.56651e-11	7.5781	1	1	1	1	4	7.56739	0.894695	5.72822	-0.32478	6.72374	0.355517	7.9468	-0.4776	3.8081e-14	0.37095	1.0149e-08	0.745347	2.55388e-96	0.465858	1.91e-15	0.63293	1.37335e-10	0.918106	1.17424e-05	0.983079	3.05677e-91	0.959154	2.50019e-12	0.97664
ABO	5e-10	5.24687e-07	-6.2191	Prostate	5.02422e-14	1.50186e-10	7.53129	Adipose_Subcutaneous	2.93817e-36	9.93953e-32	-12.5739	3.51e-14	4.56651e-11	7.5781	1	1	1	1	4	7.56739	0.894695	7.97286	-0.416162	-13.6186	-0.0729129	7.9468	-0.4776	3.8081e-14	0.37095	1.55045e-15	0.677291	3.1037e-42	0.941875	1.91e-15	0.63293	1.37335e-10	0.918106	3.85968e-12	0.979623	1.08012e-37	0.994797	2.50019e-12	0.97664
ABO	5e-10	5.24687e-07	-6.2191	Prostate	5.02422e-14	1.50186e-10	7.53129	Adipose_Visceral_Omentum	2.16423e-15	1.77131e-11	7.93155	3.51e-14	4.56651e-11	7.5781	1	1	1	1	4	7.56739	0.894695	7.97286	-0.416162	8.71168	0.250843	7.9468	-0.4776	3.8081e-14	0.37095	1.55045e-15	0.677291	2.99416e-18	0.801935	1.91e-15	0.63293	1.37335e-10	0.918106	3.85968e-12	0.979623	5.03663e-14	0.991012	2.50019e-12	0.97664
ABO	5e-10	5.24687e-07	-6.2191	Prostate	5.02422e-14	1.50186e-10	7.53129	Adrenal_Gland	4.08768e-15	2.90961e-11	7.85221	3.51e-14	4.56651e-11	7.5781	1	1	1	1	4	7.56739	0.894695	7.97286	-0.416162	8.66922	0.373984	7.9468	-0.4776	3.8081e-14	0.37095	1.55045e-15	0.677291	4.35083e-18	0.708416	1.91e-15	0.63293	1.37335e-10	0.918106	3.85968e-12	0.979623	6.37201e-14	0.986563	2.50019e-12	0.97664
ABO	5e-10	5.24687e-07	-6.2191	Prostate	5.02422e-14	1.50186e-10	7.53129	Breast_Mammary_Tissue	3.51256e-18	4.07199e-14	8.69356	3.51e-14	4.56651e-11	7.5781	1	1	1	1	4	7.56739	0.894695	7.97286	-0.416162	9.60579	0.44337	7.9468	-0.4776	3.8081e-14	0.37095	1.55045e-15	0.677291	7.55761e-22	0.657498	1.91e-15	0.63293	1.37335e-10	0.918106	3.85968e-12	0.979623	2.70804e-17	0.984217	2.50019e-12	0.97664
ABO	5e-10	5.24687e-07	-6.2191	Prostate	5.02422e-14	1.50186e-10	7.53129	Colon_Transverse	8.6628e-23	1.39302e-18	-9.82644	3.51e-14	4.56651e-11	7.5781	1	1	1	1	4	7.56739	0.894695	7.97286	-0.416162	-10.7719	-0.387914	7.9468	-0.4776	3.8081e-14	0.37095	1.55045e-15	0.677291	4.6703e-27	0.69808	1.91e-15	0.63293	1.37335e-10	0.918106	3.85968e-12	0.979623	7.73051e-23	0.98695	2.50019e-12	0.97664
ABO	5e-10	5.24687e-07	-6.2191	Prostate	5.02422e-14	1.50186e-10	7.53129	Esophagus_Mucosa	1.07117e-31	1.03404e-27	-11.7147	3.51e-14	4.56651e-11	7.5781	1	1	1	1	4	7.56739	0.894695	7.97286	-0.416162	-13.0769	-1.07843	7.9468	-0.4776	3.8081e-14	0.37095	1.55045e-15	0.677291	4.4646e-39	0.280841	1.91e-15	0.63293	1.37335e-10	0.918106	3.85968e-12	0.979623	4.43394e-35	0.948243	2.50019e-12	0.97664
ABO	5e-10	5.24687e-07	-6.2191	Prostate	5.02422e-14	1.50186e-10	7.53129	Heart_Atrial_Appendage	4.11191e-31	1.16569e-26	11.6002	3.51e-14	4.56651e-11	7.5781	1	1	1	1	4	7.56739	0.894695	7.97286	-0.416162	12.6736	0.496639	7.9468	-0.4776	3.8081e-14	0.37095	1.55045e-15	0.677291	8.27717e-37	0.619444	1.91e-15	0.63293	1.37335e-10	0.918106	3.85968e-12	0.979623	2.41495e-32	0.977725	2.50019e-12	0.97664
ABO	5e-10	5.24687e-07	-6.2191	Prostate	5.02422e-14	1.50186e-10	7.53129	Heart_Left_Ventricle	9.37174e-32	2.13657e-27	-11.7261	3.51e-14	4.56651e-11	7.5781	1	1	1	1	4	7.56739	0.894695	7.97286	-0.416162	-13.0826	-1.07936	7.9468	-0.4776	3.8081e-14	0.37095	1.55045e-15	0.677291	4.14247e-39	0.280427	1.91e-15	0.63293	1.37335e-10	0.918106	3.85968e-12	0.979623	9.72279e-35	0.951801	2.50019e-12	0.97664
ABO	5e-10	5.24687e-07	-6.2191	Prostate	5.02422e-14	1.50186e-10	7.53129	Kidney_Cortex	8.05213e-24	1.47757e-19	-10.063	3.51e-14	4.56651e-11	7.5781	1	1	1	1	4	7.56739	0.894695	7.97286	-0.416162	-11.055	-0.39015	7.9468	-0.4776	3.8081e-14	0.37095	1.55045e-15	0.677291	2.07279e-28	0.696426	1.91e-15	0.63293	1.37335e-10	0.918106	3.85968e-12	0.979623	3.91903e-24	0.995929	2.50019e-12	0.97664
ABO	5e-10	5.24687e-07	-6.2191	Prostate	5.02422e-14	1.50186e-10	7.53129	Lung	3.9262e-15	3.41982e-11	7.85726	3.51e-14	4.56651e-11	7.5781	1	1	1	1	4	7.56739	0.894695	7.97286	-0.416162	8.5973	0.528791	7.9468	-0.4776	3.8081e-14	0.37095	1.55045e-15	0.677291	8.16157e-18	0.59695	1.91e-15	0.63293	1.37335e-10	0.918106	3.85968e-12	0.979623	2.92478e-13	0.979136	2.50019e-12	0.97664
ABO	5e-10	5.24687e-07	-6.2191	Prostate	5.02422e-14	1.50186e-10	7.53129	Minor_Salivary_Gland	1.49649e-23	4.33159e-19	-10.0018	3.51e-14	4.56651e-11	7.5781	1	1	1	1	4	7.56739	0.894695	7.97286	-0.416162	-10.9582	-0.338616	7.9468	-0.4776	3.8081e-14	0.37095	1.55045e-15	0.677291	6.07009e-28	0.734899	1.91e-15	0.63293	1.37335e-10	0.918106	3.85968e-12	0.979623	1.80901e-23	0.987448	2.50019e-12	0.97664
ABO	5e-10	5.24687e-07	-6.2191	Prostate	5.02422e-14	1.50186e-10	7.53129	Nerve_Tibial	1.83503e-34	6.6006e-30	-12.2428	3.51e-14	4.56651e-11	7.5781	1	1	1	1	4	7.56739	0.894695	7.97286	-0.416162	-13.203	0.00399178	7.9468	-0.4776	3.8081e-14	0.37095	1.55045e-15	0.677291	8.43285e-40	0.996815	1.91e-15	0.63293	1.37335e-10	0.918106	3.85968e-12	0.979623	3.12108e-35	0.99976	2.50019e-12	0.97664
ABO	5e-10	5.24687e-07	-6.2191	Prostate	5.02422e-14	1.50186e-10	7.53129	Ovary	1.04942e-15	1.09864e-11	8.02094	3.51e-14	4.56651e-11	7.5781	1	1	1	1	4	7.56739	0.894695	7.97286	-0.416162	8.78649	0.208815	7.9468	-0.4776	3.8081e-14	0.37095	1.55045e-15	0.677291	1.54301e-18	0.834593	1.91e-15	0.63293	1.37335e-10	0.918106	3.85968e-12	0.979623	1.6613e-14	0.992565	2.50019e-12	0.97664
ABO	5e-10	5.24687e-07	-6.2191	Prostate	5.02422e-14	1.50186e-10	7.53129	Pancreas	9.37174e-32	2.22457e-27	11.7261	3.51e-14	4.56651e-11	7.5781	1	1	1	1	4	7.56739	0.894695	7.97286	-0.416162	13.0826	1.07936	7.9468	-0.4776	3.8081e-14	0.37095	1.55045e-15	0.677291	4.14247e-39	0.280427	1.91e-15	0.63293	1.37335e-10	0.918106	3.85968e-12	0.979623	1.01254e-34	0.957744	2.50019e-12	0.97664
ABO	5e-10	5.24687e-07	-6.2191	Prostate	5.02422e-14	1.50186e-10	7.53129	Prostate	4.11191e-31	1.33e-26	-11.6002	3.51e-14	4.56651e-11	7.5781	1	1	1	1	4	7.56739	0.894695	7.97286	-0.416162	-12.6736	-0.496639	7.9468	-0.4776	3.8081e-14	0.37095	1.55045e-15	0.677291	8.27717e-37	0.619444	1.91e-15	0.63293	1.37335e-10	0.918106	3.85968e-12	0.979623	2.75886e-32	0.978195	2.50019e-12	0.97664
ABO	5e-10	5.24687e-07	-6.2191	Prostate	5.02422e-14	1.50186e-10	7.53129	Skin_Not_Sun_Exposed_Suprapubic	3.56793e-15	3.02784e-11	-7.86924	3.51e-14	4.56651e-11	7.5781	1	1	1	1	4	7.56739	0.894695	7.97286	-0.416162	-8.65462	-0.308943	7.9468	-0.4776	3.8081e-14	0.37095	1.55045e-15	0.677291	4.94572e-18	0.757365	1.91e-15	0.63293	1.37335e-10	0.918106	3.85968e-12	0.979623	1.6811e-13	0.989621	2.50019e-12	0.97664
ABO	5e-10	5.24687e-07	-6.2191	Prostate	5.02422e-14	1.50186e-10	7.53129	Skin_Sun_Exposed_Lower_leg	7.37889e-33	2.45968e-28	11.9394	3.51e-14	4.56651e-11	7.5781	1	1	1	1	4	7.56739	0.894695	7.97286	-0.416162	12.668	-0.37991	7.9468	-0.4776	3.8081e-14	0.37095	1.55045e-15	0.677291	8.89111e-37	0.704012	1.91e-15	0.63293	1.37335e-10	0.918106	3.85968e-12	0.979623	3.04618e-32	0.98642	2.50019e-12	0.97664
ABO	5e-10	5.24687e-07	-6.2191	Prostate	5.02422e-14	1.50186e-10	7.53129	Small_Intestine_Terminal_Ileum	5.82589e-13	2.61013e-09	-7.2045	3.51e-14	4.56651e-11	7.5781	1	1	1	1	4	7.56739	0.894695	7.97286	-0.416162	-7.84146	-0.122566	7.9468	-0.4776	3.8081e-14	0.37095	1.55045e-15	0.677291	4.45341e-15	0.902451	1.91e-15	0.63293	1.37335e-10	0.918106	3.85968e-12	0.979623	2.31303e-11	0.996592	2.50019e-12	0.97664
ABO	5e-10	5.24687e-07	-6.2191	Prostate	5.02422e-14	1.50186e-10	7.53129	Stomach	1.07117e-31	3.00732e-27	-11.7147	3.51e-14	4.56651e-11	7.5781	1	1	1	1	4	7.56739	0.894695	7.97286	-0.416162	-13.0769	-1.07843	7.9468	-0.4776	3.8081e-14	0.37095	1.55045e-15	0.677291	4.4646e-39	0.280841	1.91e-15	0.63293	1.37335e-10	0.918106	3.85968e-12	0.979623	1.28996e-34	0.938783	2.50019e-12	0.97664
ABO	5e-10	5.24687e-07	-6.2191	Prostate	5.02422e-14	1.50186e-10	7.53129	Testis	5.49182e-13	2.95817e-09	-7.21254	3.51e-14	4.56651e-11	7.5781	1	1	1	1	4	7.56739	0.894695	7.97286	-0.416162	-7.8476	-0.669935	7.9468	-0.4776	3.8081e-14	0.37095	1.55045e-15	0.677291	4.2406e-15	0.502899	1.91e-15	0.63293	1.37335e-10	0.918106	3.85968e-12	0.979623	4.69392e-11	0.959406	2.50019e-12	0.97664
ABO	5e-10	5.24687e-07	-6.2191	Prostate	5.02422e-14	1.50186e-10	7.53129	Thyroid	6.48538e-26	7.69599e-22	-10.527	3.51e-14	4.56651e-11	7.5781	1	1	1	1	4	7.56739	0.894695	7.97286	-0.416162	-11.451	-0.653306	7.9468	-0.4776	3.8081e-14	0.37095	1.55045e-15	0.677291	2.32436e-30	0.513559	1.91e-15	0.63293	1.37335e-10	0.918106	3.85968e-12	0.979623	2.83905e-26	0.974202	2.50019e-12	0.97664
ABO	5e-10	5.24687e-07	-6.2191	Prostate	5.02422e-14	1.50186e-10	7.53129	Vagina	9.40013e-23	2.64773e-18	9.81821	3.51e-14	4.56651e-11	7.5781	1	1	1	1	4	7.56739	0.894695	7.97286	-0.416162	10.6958	0.267627	7.9468	-0.4776	3.8081e-14	0.37095	1.55045e-15	0.677291	1.06533e-26	0.788987	1.91e-15	0.63293	1.37335e-10	0.918106	3.85968e-12	0.979623	3.09095e-22	0.988193	2.50019e-12	0.97664
ABO	5e-10	5.24687e-07	-6.2191	Prostate	5.02422e-14	1.50186e-10	7.53129	smultixcan	4.86167e-78	5.68981e-73	6.10361	3.51e-14	4.56651e-11	7.5781	1	1	1	1	4	7.56739	0.894695	7.97286	-0.416162	6.72374	0.355517	7.9468	-0.4776	3.8081e-14	0.37095	1.55045e-15	0.677291	2.55388e-96	0.465858	1.91e-15	0.63293	1.37335e-10	0.918106	3.85968e-12	0.979623	3.05677e-91	0.959154	2.50019e-12	0.97664
ABO	5e-10	5.24687e-07	-6.2191	Skin_Not_Sun_Exposed_Suprapubic	4.12185e-09	8.79602e-06	5.87923	Adipose_Subcutaneous	2.93817e-36	9.93953e-32	-12.5739	3.51e-14	4.56651e-11	7.5781	1	1	1	1	4	7.56739	0.894695	6.26874	-0.0450083	-13.6186	-0.0729129	7.9468	-0.4776	3.8081e-14	0.37095	3.6397e-10	0.964101	3.1037e-42	0.941875	1.91e-15	0.63293	1.37335e-10	0.918106	8.0031e-07	0.994939	1.08012e-37	0.994797	2.50019e-12	0.97664
ABO	5e-10	5.24687e-07	-6.2191	Skin_Not_Sun_Exposed_Suprapubic	4.12185e-09	8.79602e-06	5.87923	Adipose_Visceral_Omentum	2.16423e-15	1.77131e-11	7.93155	3.51e-14	4.56651e-11	7.5781	1	1	1	1	4	7.56739	0.894695	6.26874	-0.0450083	8.71168	0.250843	7.9468	-0.4776	3.8081e-14	0.37095	3.6397e-10	0.964101	2.99416e-18	0.801935	1.91e-15	0.63293	1.37335e-10	0.918106	8.0031e-07	0.994939	5.03663e-14	0.991012	2.50019e-12	0.97664
ABO	5e-10	5.24687e-07	-6.2191	Skin_Not_Sun_Exposed_Suprapubic	4.12185e-09	8.79602e-06	5.87923	Adrenal_Gland	4.08768e-15	2.90961e-11	7.85221	3.51e-14	4.56651e-11	7.5781	1	1	1	1	4	7.56739	0.894695	6.26874	-0.0450083	8.66922	0.373984	7.9468	-0.4776	3.8081e-14	0.37095	3.6397e-10	0.964101	4.35083e-18	0.708416	1.91e-15	0.63293	1.37335e-10	0.918106	8.0031e-07	0.994939	6.37201e-14	0.986563	2.50019e-12	0.97664
ABO	5e-10	5.24687e-07	-6.2191	Skin_Not_Sun_Exposed_Suprapubic	4.12185e-09	8.79602e-06	5.87923	Breast_Mammary_Tissue	3.51256e-18	4.07199e-14	8.69356	3.51e-14	4.56651e-11	7.5781	1	1	1	1	4	7.56739	0.894695	6.26874	-0.0450083	9.60579	0.44337	7.9468	-0.4776	3.8081e-14	0.37095	3.6397e-10	0.964101	7.55761e-22	0.657498	1.91e-15	0.63293	1.37335e-10	0.918106	8.0031e-07	0.994939	2.70804e-17	0.984217	2.50019e-12	0.97664
ABO	5e-10	5.24687e-07	-6.2191	Skin_Not_Sun_Exposed_Suprapubic	4.12185e-09	8.79602e-06	5.87923	Colon_Transverse	8.6628e-23	1.39302e-18	-9.82644	3.51e-14	4.56651e-11	7.5781	1	1	1	1	4	7.56739	0.894695	6.26874	-0.0450083	-10.7719	-0.387914	7.9468	-0.4776	3.8081e-14	0.37095	3.6397e-10	0.964101	4.6703e-27	0.69808	1.91e-15	0.63293	1.37335e-10	0.918106	8.0031e-07	0.994939	7.73051e-23	0.98695	2.50019e-12	0.97664
ABO	5e-10	5.24687e-07	-6.2191	Skin_Not_Sun_Exposed_Suprapubic	4.12185e-09	8.79602e-06	5.87923	Esophagus_Mucosa	1.07117e-31	1.03404e-27	-11.7147	3.51e-14	4.56651e-11	7.5781	1	1	1	1	4	7.56739	0.894695	6.26874	-0.0450083	-13.0769	-1.07843	7.9468	-0.4776	3.8081e-14	0.37095	3.6397e-10	0.964101	4.4646e-39	0.280841	1.91e-15	0.63293	1.37335e-10	0.918106	8.0031e-07	0.994939	4.43394e-35	0.948243	2.50019e-12	0.97664
ABO	5e-10	5.24687e-07	-6.2191	Skin_Not_Sun_Exposed_Suprapubic	4.12185e-09	8.79602e-06	5.87923	Heart_Atrial_Appendage	4.11191e-31	1.16569e-26	11.6002	3.51e-14	4.56651e-11	7.5781	1	1	1	1	4	7.56739	0.894695	6.26874	-0.0450083	12.6736	0.496639	7.9468	-0.4776	3.8081e-14	0.37095	3.6397e-10	0.964101	8.27717e-37	0.619444	1.91e-15	0.63293	1.37335e-10	0.918106	8.0031e-07	0.994939	2.41495e-32	0.977725	2.50019e-12	0.97664
ABO	5e-10	5.24687e-07	-6.2191	Skin_Not_Sun_Exposed_Suprapubic	4.12185e-09	8.79602e-06	5.87923	Heart_Left_Ventricle	9.37174e-32	2.13657e-27	-11.7261	3.51e-14	4.56651e-11	7.5781	1	1	1	1	4	7.56739	0.894695	6.26874	-0.0450083	-13.0826	-1.07936	7.9468	-0.4776	3.8081e-14	0.37095	3.6397e-10	0.964101	4.14247e-39	0.280427	1.91e-15	0.63293	1.37335e-10	0.918106	8.0031e-07	0.994939	9.72279e-35	0.951801	2.50019e-12	0.97664
ABO	5e-10	5.24687e-07	-6.2191	Skin_Not_Sun_Exposed_Suprapubic	4.12185e-09	8.79602e-06	5.87923	Kidney_Cortex	8.05213e-24	1.47757e-19	-10.063	3.51e-14	4.56651e-11	7.5781	1	1	1	1	4	7.56739	0.894695	6.26874	-0.0450083	-11.055	-0.39015	7.9468	-0.4776	3.8081e-14	0.37095	3.6397e-10	0.964101	2.07279e-28	0.696426	1.91e-15	0.63293	1.37335e-10	0.918106	8.0031e-07	0.994939	3.91903e-24	0.995929	2.50019e-12	0.97664
ABO	5e-10	5.24687e-07	-6.2191	Skin_Not_Sun_Exposed_Suprapubic	4.12185e-09	8.79602e-06	5.87923	Lung	3.9262e-15	3.41982e-11	7.85726	3.51e-14	4.56651e-11	7.5781	1	1	1	1	4	7.56739	0.894695	6.26874	-0.0450083	8.5973	0.528791	7.9468	-0.4776	3.8081e-14	0.37095	3.6397e-10	0.964101	8.16157e-18	0.59695	1.91e-15	0.63293	1.37335e-10	0.918106	8.0031e-07	0.994939	2.92478e-13	0.979136	2.50019e-12	0.97664
ABO	5e-10	5.24687e-07	-6.2191	Skin_Not_Sun_Exposed_Suprapubic	4.12185e-09	8.79602e-06	5.87923	Minor_Salivary_Gland	1.49649e-23	4.33159e-19	-10.0018	3.51e-14	4.56651e-11	7.5781	1	1	1	1	4	7.56739	0.894695	6.26874	-0.0450083	-10.9582	-0.338616	7.9468	-0.4776	3.8081e-14	0.37095	3.6397e-10	0.964101	6.07009e-28	0.734899	1.91e-15	0.63293	1.37335e-10	0.918106	8.0031e-07	0.994939	1.80901e-23	0.987448	2.50019e-12	0.97664
ABO	5e-10	5.24687e-07	-6.2191	Skin_Not_Sun_Exposed_Suprapubic	4.12185e-09	8.79602e-06	5.87923	Nerve_Tibial	1.83503e-34	6.6006e-30	-12.2428	3.51e-14	4.56651e-11	7.5781	1	1	1	1	4	7.56739	0.894695	6.26874	-0.0450083	-13.203	0.00399178	7.9468	-0.4776	3.8081e-14	0.37095	3.6397e-10	0.964101	8.43285e-40	0.996815	1.91e-15	0.63293	1.37335e-10	0.918106	8.0031e-07	0.994939	3.12108e-35	0.99976	2.50019e-12	0.97664
ABO	5e-10	5.24687e-07	-6.2191	Skin_Not_Sun_Exposed_Suprapubic	4.12185e-09	8.79602e-06	5.87923	Ovary	1.04942e-15	1.09864e-11	8.02094	3.51e-14	4.56651e-11	7.5781	1	1	1	1	4	7.56739	0.894695	6.26874	-0.0450083	8.78649	0.208815	7.9468	-0.4776	3.8081e-14	0.37095	3.6397e-10	0.964101	1.54301e-18	0.834593	1.91e-15	0.63293	1.37335e-10	0.918106	8.0031e-07	0.994939	1.6613e-14	0.992565	2.50019e-12	0.97664
ABO	5e-10	5.24687e-07	-6.2191	Skin_Not_Sun_Exposed_Suprapubic	4.12185e-09	8.79602e-06	5.87923	Pancreas	9.37174e-32	2.22457e-27	11.7261	3.51e-14	4.56651e-11	7.5781	1	1	1	1	4	7.56739	0.894695	6.26874	-0.0450083	13.0826	1.07936	7.9468	-0.4776	3.8081e-14	0.37095	3.6397e-10	0.964101	4.14247e-39	0.280427	1.91e-15	0.63293	1.37335e-10	0.918106	8.0031e-07	0.994939	1.01254e-34	0.957744	2.50019e-12	0.97664
ABO	5e-10	5.24687e-07	-6.2191	Skin_Not_Sun_Exposed_Suprapubic	4.12185e-09	8.79602e-06	5.87923	Prostate	4.11191e-31	1.33e-26	-11.6002	3.51e-14	4.56651e-11	7.5781	1	1	1	1	4	7.56739	0.894695	6.26874	-0.0450083	-12.6736	-0.496639	7.9468	-0.4776	3.8081e-14	0.37095	3.6397e-10	0.964101	8.27717e-37	0.619444	1.91e-15	0.63293	1.37335e-10	0.918106	8.0031e-07	0.994939	2.75886e-32	0.978195	2.50019e-12	0.97664
ABO	5e-10	5.24687e-07	-6.2191	Skin_Not_Sun_Exposed_Suprapubic	4.12185e-09	8.79602e-06	5.87923	Skin_Not_Sun_Exposed_Suprapubic	3.56793e-15	3.02784e-11	-7.86924	3.51e-14	4.56651e-11	7.5781	1	1	1	1	4	7.56739	0.894695	6.26874	-0.0450083	-8.65462	-0.308943	7.9468	-0.4776	3.8081e-14	0.37095	3.6397e-10	0.964101	4.94572e-18	0.757365	1.91e-15	0.63293	1.37335e-10	0.918106	8.0031e-07	0.994939	1.6811e-13	0.989621	2.50019e-12	0.97664
ABO	5e-10	5.24687e-07	-6.2191	Skin_Not_Sun_Exposed_Suprapubic	4.12185e-09	8.79602e-06	5.87923	Skin_Sun_Exposed_Lower_leg	7.37889e-33	2.45968e-28	11.9394	3.51e-14	4.56651e-11	7.5781	1	1	1	1	4	7.56739	0.894695	6.26874	-0.0450083	12.668	-0.37991	7.9468	-0.4776	3.8081e-14	0.37095	3.6397e-10	0.964101	8.89111e-37	0.704012	1.91e-15	0.63293	1.37335e-10	0.918106	8.0031e-07	0.994939	3.04618e-32	0.98642	2.50019e-12	0.97664
ABO	5e-10	5.24687e-07	-6.2191	Skin_Not_Sun_Exposed_Suprapubic	4.12185e-09	8.79602e-06	5.87923	Small_Intestine_Terminal_Ileum	5.82589e-13	2.61013e-09	-7.2045	3.51e-14	4.56651e-11	7.5781	1	1	1	1	4	7.56739	0.894695	6.26874	-0.0450083	-7.84146	-0.122566	7.9468	-0.4776	3.8081e-14	0.37095	3.6397e-10	0.964101	4.45341e-15	0.902451	1.91e-15	0.63293	1.37335e-10	0.918106	8.0031e-07	0.994939	2.31303e-11	0.996592	2.50019e-12	0.97664
ABO	5e-10	5.24687e-07	-6.2191	Skin_Not_Sun_Exposed_Suprapubic	4.12185e-09	8.79602e-06	5.87923	Stomach	1.07117e-31	3.00732e-27	-11.7147	3.51e-14	4.56651e-11	7.5781	1	1	1	1	4	7.56739	0.894695	6.26874	-0.0450083	-13.0769	-1.07843	7.9468	-0.4776	3.8081e-14	0.37095	3.6397e-10	0.964101	4.4646e-39	0.280841	1.91e-15	0.63293	1.37335e-10	0.918106	8.0031e-07	0.994939	1.28996e-34	0.938783	2.50019e-12	0.97664
ABO	5e-10	5.24687e-07	-6.2191	Skin_Not_Sun_Exposed_Suprapubic	4.12185e-09	8.79602e-06	5.87923	Testis	5.49182e-13	2.95817e-09	-7.21254	3.51e-14	4.56651e-11	7.5781	1	1	1	1	4	7.56739	0.894695	6.26874	-0.0450083	-7.8476	-0.669935	7.9468	-0.4776	3.8081e-14	0.37095	3.6397e-10	0.964101	4.2406e-15	0.502899	1.91e-15	0.63293	1.37335e-10	0.918106	8.0031e-07	0.994939	4.69392e-11	0.959406	2.50019e-12	0.97664
ABO	5e-10	5.24687e-07	-6.2191	Skin_Not_Sun_Exposed_Suprapubic	4.12185e-09	8.79602e-06	5.87923	Thyroid	6.48538e-26	7.69599e-22	-10.527	3.51e-14	4.56651e-11	7.5781	1	1	1	1	4	7.56739	0.894695	6.26874	-0.0450083	-11.451	-0.653306	7.9468	-0.4776	3.8081e-14	0.37095	3.6397e-10	0.964101	2.32436e-30	0.513559	1.91e-15	0.63293	1.37335e-10	0.918106	8.0031e-07	0.994939	2.83905e-26	0.974202	2.50019e-12	0.97664
ABO	5e-10	5.24687e-07	-6.2191	Skin_Not_Sun_Exposed_Suprapubic	4.12185e-09	8.79602e-06	5.87923	Vagina	9.40013e-23	2.64773e-18	9.81821	3.51e-14	4.56651e-11	7.5781	1	1	1	1	4	7.56739	0.894695	6.26874	-0.0450083	10.6958	0.267627	7.9468	-0.4776	3.8081e-14	0.37095	3.6397e-10	0.964101	1.06533e-26	0.788987	1.91e-15	0.63293	1.37335e-10	0.918106	8.0031e-07	0.994939	3.09095e-22	0.988193	2.50019e-12	0.97664
ABO	5e-10	5.24687e-07	-6.2191	Skin_Not_Sun_Exposed_Suprapubic	4.12185e-09	8.79602e-06	5.87923	smultixcan	4.86167e-78	5.68981e-73	6.10361	3.51e-14	4.56651e-11	7.5781	1	1	1	1	4	7.56739	0.894695	6.26874	-0.0450083	6.72374	0.355517	7.9468	-0.4776	3.8081e-14	0.37095	3.6397e-10	0.964101	2.55388e-96	0.465858	1.91e-15	0.63293	1.37335e-10	0.918106	8.0031e-07	0.994939	3.05677e-91	0.959154	2.50019e-12	0.97664
ABO	5e-10	5.24687e-07	-6.2191	Small_Intestine_Terminal_Ileum	4.38709e-26	5.08858e-22	10.5638	Adipose_Subcutaneous	2.93817e-36	9.93953e-32	-12.5739	3.51e-14	4.56651e-11	7.5781	1	1	1	1	4	7.56739	0.894695	11.346	-0.144507	-13.6186	-0.0729129	7.9468	-0.4776	3.8081e-14	0.37095	7.76756e-30	0.8851	3.1037e-42	0.941875	1.91e-15	0.63293	1.37335e-10	0.918106	9.37467e-26	0.995218	1.08012e-37	0.994797	2.50019e-12	0.97664
ABO	5e-10	5.24687e-07	-6.2191	Small_Intestine_Terminal_Ileum	4.38709e-26	5.08858e-22	10.5638	Adipose_Visceral_Omentum	2.16423e-15	1.77131e-11	7.93155	3.51e-14	4.56651e-11	7.5781	1	1	1	1	4	7.56739	0.894695	11.346	-0.144507	8.71168	0.250843	7.9468	-0.4776	3.8081e-14	0.37095	7.76756e-30	0.8851	2.99416e-18	0.801935	1.91e-15	0.63293	1.37335e-10	0.918106	9.37467e-26	0.995218	5.03663e-14	0.991012	2.50019e-12	0.97664
ABO	5e-10	5.24687e-07	-6.2191	Small_Intestine_Terminal_Ileum	4.38709e-26	5.08858e-22	10.5638	Adrenal_Gland	4.08768e-15	2.90961e-11	7.85221	3.51e-14	4.56651e-11	7.5781	1	1	1	1	4	7.56739	0.894695	11.346	-0.144507	8.66922	0.373984	7.9468	-0.4776	3.8081e-14	0.37095	7.76756e-30	0.8851	4.35083e-18	0.708416	1.91e-15	0.63293	1.37335e-10	0.918106	9.37467e-26	0.995218	6.37201e-14	0.986563	2.50019e-12	0.97664
ABO	5e-10	5.24687e-07	-6.2191	Small_Intestine_Terminal_Ileum	4.38709e-26	5.08858e-22	10.5638	Breast_Mammary_Tissue	3.51256e-18	4.07199e-14	8.69356	3.51e-14	4.56651e-11	7.5781	1	1	1	1	4	7.56739	0.894695	11.346	-0.144507	9.60579	0.44337	7.9468	-0.4776	3.8081e-14	0.37095	7.76756e-30	0.8851	7.55761e-22	0.657498	1.91e-15	0.63293	1.37335e-10	0.918106	9.37467e-26	0.995218	2.70804e-17	0.984217	2.50019e-12	0.97664
ABO	5e-10	5.24687e-07	-6.2191	Small_Intestine_Terminal_Ileum	4.38709e-26	5.08858e-22	10.5638	Colon_Transverse	8.6628e-23	1.39302e-18	-9.82644	3.51e-14	4.56651e-11	7.5781	1	1	1	1	4	7.56739	0.894695	11.346	-0.144507	-10.7719	-0.387914	7.9468	-0.4776	3.8081e-14	0.37095	7.76756e-30	0.8851	4.6703e-27	0.69808	1.91e-15	0.63293	1.37335e-10	0.918106	9.37467e-26	0.995218	7.73051e-23	0.98695	2.50019e-12	0.97664
ABO	5e-10	5.24687e-07	-6.2191	Small_Intestine_Terminal_Ileum	4.38709e-26	5.08858e-22	10.5638	Esophagus_Mucosa	1.07117e-31	1.03404e-27	-11.7147	3.51e-14	4.56651e-11	7.5781	1	1	1	1	4	7.56739	0.894695	11.346	-0.144507	-13.0769	-1.07843	7.9468	-0.4776	3.8081e-14	0.37095	7.76756e-30	0.8851	4.4646e-39	0.280841	1.91e-15	0.63293	1.37335e-10	0.918106	9.37467e-26	0.995218	4.43394e-35	0.948243	2.50019e-12	0.97664
ABO	5e-10	5.24687e-07	-6.2191	Small_Intestine_Terminal_Ileum	4.38709e-26	5.08858e-22	10.5638	Heart_Atrial_Appendage	4.11191e-31	1.16569e-26	11.6002	3.51e-14	4.56651e-11	7.5781	1	1	1	1	4	7.56739	0.894695	11.346	-0.144507	12.6736	0.496639	7.9468	-0.4776	3.8081e-14	0.37095	7.76756e-30	0.8851	8.27717e-37	0.619444	1.91e-15	0.63293	1.37335e-10	0.918106	9.37467e-26	0.995218	2.41495e-32	0.977725	2.50019e-12	0.97664
ABO	5e-10	5.24687e-07	-6.2191	Small_Intestine_Terminal_Ileum	4.38709e-26	5.08858e-22	10.5638	Heart_Left_Ventricle	9.37174e-32	2.13657e-27	-11.7261	3.51e-14	4.56651e-11	7.5781	1	1	1	1	4	7.56739	0.894695	11.346	-0.144507	-13.0826	-1.07936	7.9468	-0.4776	3.8081e-14	0.37095	7.76756e-30	0.8851	4.14247e-39	0.280427	1.91e-15	0.63293	1.37335e-10	0.918106	9.37467e-26	0.995218	9.72279e-35	0.951801	2.50019e-12	0.97664
ABO	5e-10	5.24687e-07	-6.2191	Small_Intestine_Terminal_Ileum	4.38709e-26	5.08858e-22	10.5638	Kidney_Cortex	8.05213e-24	1.47757e-19	-10.063	3.51e-14	4.56651e-11	7.5781	1	1	1	1	4	7.56739	0.894695	11.346	-0.144507	-11.055	-0.39015	7.9468	-0.4776	3.8081e-14	0.37095	7.76756e-30	0.8851	2.07279e-28	0.696426	1.91e-15	0.63293	1.37335e-10	0.918106	9.37467e-26	0.995218	3.91903e-24	0.995929	2.50019e-12	0.97664
ABO	5e-10	5.24687e-07	-6.2191	Small_Intestine_Terminal_Ileum	4.38709e-26	5.08858e-22	10.5638	Lung	3.9262e-15	3.41982e-11	7.85726	3.51e-14	4.56651e-11	7.5781	1	1	1	1	4	7.56739	0.894695	11.346	-0.144507	8.5973	0.528791	7.9468	-0.4776	3.8081e-14	0.37095	7.76756e-30	0.8851	8.16157e-18	0.59695	1.91e-15	0.63293	1.37335e-10	0.918106	9.37467e-26	0.995218	2.92478e-13	0.979136	2.50019e-12	0.97664
ABO	5e-10	5.24687e-07	-6.2191	Small_Intestine_Terminal_Ileum	4.38709e-26	5.08858e-22	10.5638	Minor_Salivary_Gland	1.49649e-23	4.33159e-19	-10.0018	3.51e-14	4.56651e-11	7.5781	1	1	1	1	4	7.56739	0.894695	11.346	-0.144507	-10.9582	-0.338616	7.9468	-0.4776	3.8081e-14	0.37095	7.76756e-30	0.8851	6.07009e-28	0.734899	1.91e-15	0.63293	1.37335e-10	0.918106	9.37467e-26	0.995218	1.80901e-23	0.987448	2.50019e-12	0.97664
ABO	5e-10	5.24687e-07	-6.2191	Small_Intestine_Terminal_Ileum	4.38709e-26	5.08858e-22	10.5638	Nerve_Tibial	1.83503e-34	6.6006e-30	-12.2428	3.51e-14	4.56651e-11	7.5781	1	1	1	1	4	7.56739	0.894695	11.346	-0.144507	-13.203	0.00399178	7.9468	-0.4776	3.8081e-14	0.37095	7.76756e-30	0.8851	8.43285e-40	0.996815	1.91e-15	0.63293	1.37335e-10	0.918106	9.37467e-26	0.995218	3.12108e-35	0.99976	2.50019e-12	0.97664
ABO	5e-10	5.24687e-07	-6.2191	Small_Intestine_Terminal_Ileum	4.38709e-26	5.08858e-22	10.5638	Ovary	1.04942e-15	1.09864e-11	8.02094	3.51e-14	4.56651e-11	7.5781	1	1	1	1	4	7.56739	0.894695	11.346	-0.144507	8.78649	0.208815	7.9468	-0.4776	3.8081e-14	0.37095	7.76756e-30	0.8851	1.54301e-18	0.834593	1.91e-15	0.63293	1.37335e-10	0.918106	9.37467e-26	0.995218	1.6613e-14	0.992565	2.50019e-12	0.97664
ABO	5e-10	5.24687e-07	-6.2191	Small_Intestine_Terminal_Ileum	4.38709e-26	5.08858e-22	10.5638	Pancreas	9.37174e-32	2.22457e-27	11.7261	3.51e-14	4.56651e-11	7.5781	1	1	1	1	4	7.56739	0.894695	11.346	-0.144507	13.0826	1.07936	7.9468	-0.4776	3.8081e-14	0.37095	7.76756e-30	0.8851	4.14247e-39	0.280427	1.91e-15	0.63293	1.37335e-10	0.918106	9.37467e-26	0.995218	1.01254e-34	0.957744	2.50019e-12	0.97664
ABO	5e-10	5.24687e-07	-6.2191	Small_Intestine_Terminal_Ileum	4.38709e-26	5.08858e-22	10.5638	Prostate	4.11191e-31	1.33e-26	-11.6002	3.51e-14	4.56651e-11	7.5781	1	1	1	1	4	7.56739	0.894695	11.346	-0.144507	-12.6736	-0.496639	7.9468	-0.4776	3.8081e-14	0.37095	7.76756e-30	0.8851	8.27717e-37	0.619444	1.91e-15	0.63293	1.37335e-10	0.918106	9.37467e-26	0.995218	2.75886e-32	0.978195	2.50019e-12	0.97664
ABO	5e-10	5.24687e-07	-6.2191	Small_Intestine_Terminal_Ileum	4.38709e-26	5.08858e-22	10.5638	Skin_Not_Sun_Exposed_Suprapubic	3.56793e-15	3.02784e-11	-7.86924	3.51e-14	4.56651e-11	7.5781	1	1	1	1	4	7.56739	0.894695	11.346	-0.144507	-8.65462	-0.308943	7.9468	-0.4776	3.8081e-14	0.37095	7.76756e-30	0.8851	4.94572e-18	0.757365	1.91e-15	0.63293	1.37335e-10	0.918106	9.37467e-26	0.995218	1.6811e-13	0.989621	2.50019e-12	0.97664
ABO	5e-10	5.24687e-07	-6.2191	Small_Intestine_Terminal_Ileum	4.38709e-26	5.08858e-22	10.5638	Skin_Sun_Exposed_Lower_leg	7.37889e-33	2.45968e-28	11.9394	3.51e-14	4.56651e-11	7.5781	1	1	1	1	4	7.56739	0.894695	11.346	-0.144507	12.668	-0.37991	7.9468	-0.4776	3.8081e-14	0.37095	7.76756e-30	0.8851	8.89111e-37	0.704012	1.91e-15	0.63293	1.37335e-10	0.918106	9.37467e-26	0.995218	3.04618e-32	0.98642	2.50019e-12	0.97664
ABO	5e-10	5.24687e-07	-6.2191	Small_Intestine_Terminal_Ileum	4.38709e-26	5.08858e-22	10.5638	Small_Intestine_Terminal_Ileum	5.82589e-13	2.61013e-09	-7.2045	3.51e-14	4.56651e-11	7.5781	1	1	1	1	4	7.56739	0.894695	11.346	-0.144507	-7.84146	-0.122566	7.9468	-0.4776	3.8081e-14	0.37095	7.76756e-30	0.8851	4.45341e-15	0.902451	1.91e-15	0.63293	1.37335e-10	0.918106	9.37467e-26	0.995218	2.31303e-11	0.996592	2.50019e-12	0.97664
ABO	5e-10	5.24687e-07	-6.2191	Small_Intestine_Terminal_Ileum	4.38709e-26	5.08858e-22	10.5638	Stomach	1.07117e-31	3.00732e-27	-11.7147	3.51e-14	4.56651e-11	7.5781	1	1	1	1	4	7.56739	0.894695	11.346	-0.144507	-13.0769	-1.07843	7.9468	-0.4776	3.8081e-14	0.37095	7.76756e-30	0.8851	4.4646e-39	0.280841	1.91e-15	0.63293	1.37335e-10	0.918106	9.37467e-26	0.995218	1.28996e-34	0.938783	2.50019e-12	0.97664
ABO	5e-10	5.24687e-07	-6.2191	Small_Intestine_Terminal_Ileum	4.38709e-26	5.08858e-22	10.5638	Testis	5.49182e-13	2.95817e-09	-7.21254	3.51e-14	4.56651e-11	7.5781	1	1	1	1	4	7.56739	0.894695	11.346	-0.144507	-7.8476	-0.669935	7.9468	-0.4776	3.8081e-14	0.37095	7.76756e-30	0.8851	4.2406e-15	0.502899	1.91e-15	0.63293	1.37335e-10	0.918106	9.37467e-26	0.995218	4.69392e-11	0.959406	2.50019e-12	0.97664
ABO	5e-10	5.24687e-07	-6.2191	Small_Intestine_Terminal_Ileum	4.38709e-26	5.08858e-22	10.5638	Thyroid	6.48538e-26	7.69599e-22	-10.527	3.51e-14	4.56651e-11	7.5781	1	1	1	1	4	7.56739	0.894695	11.346	-0.144507	-11.451	-0.653306	7.9468	-0.4776	3.8081e-14	0.37095	7.76756e-30	0.8851	2.32436e-30	0.513559	1.91e-15	0.63293	1.37335e-10	0.918106	9.37467e-26	0.995218	2.83905e-26	0.974202	2.50019e-12	0.97664
ABO	5e-10	5.24687e-07	-6.2191	Small_Intestine_Terminal_Ileum	4.38709e-26	5.08858e-22	10.5638	Vagina	9.40013e-23	2.64773e-18	9.81821	3.51e-14	4.56651e-11	7.5781	1	1	1	1	4	7.56739	0.894695	11.346	-0.144507	10.6958	0.267627	7.9468	-0.4776	3.8081e-14	0.37095	7.76756e-30	0.8851	1.06533e-26	0.788987	1.91e-15	0.63293	1.37335e-10	0.918106	9.37467e-26	0.995218	3.09095e-22	0.988193	2.50019e-12	0.97664
ABO	5e-10	5.24687e-07	-6.2191	Small_Intestine_Terminal_Ileum	4.38709e-26	5.08858e-22	10.5638	smultixcan	4.86167e-78	5.68981e-73	6.10361	3.51e-14	4.56651e-11	7.5781	1	1	1	1	4	7.56739	0.894695	11.346	-0.144507	6.72374	0.355517	7.9468	-0.4776	3.8081e-14	0.37095	7.76756e-30	0.8851	2.55388e-96	0.465858	1.91e-15	0.63293	1.37335e-10	0.918106	9.37467e-26	0.995218	3.05677e-91	0.959154	2.50019e-12	0.97664
ABO	5e-10	5.24687e-07	-6.2191	Stomach	6.90675e-15	8.08505e-11	7.78618	Adipose_Subcutaneous	2.93817e-36	9.93953e-32	-12.5739	3.51e-14	4.56651e-11	7.5781	1	1	1	1	4	7.56739	0.894695	9.11638	0.0758898	-13.6186	-0.0729129	7.9468	-0.4776	3.8081e-14	0.37095	7.76775e-20	0.939507	3.1037e-42	0.941875	1.91e-15	0.63293	1.37335e-10	0.918106	9.45257e-16	0.998369	1.08012e-37	0.994797	2.50019e-12	0.97664
ABO	5e-10	5.24687e-07	-6.2191	Stomach	6.90675e-15	8.08505e-11	7.78618	Adipose_Visceral_Omentum	2.16423e-15	1.77131e-11	7.93155	3.51e-14	4.56651e-11	7.5781	1	1	1	1	4	7.56739	0.894695	9.11638	0.0758898	8.71168	0.250843	7.9468	-0.4776	3.8081e-14	0.37095	7.76775e-20	0.939507	2.99416e-18	0.801935	1.91e-15	0.63293	1.37335e-10	0.918106	9.45257e-16	0.998369	5.03663e-14	0.991012	2.50019e-12	0.97664
ABO	5e-10	5.24687e-07	-6.2191	Stomach	6.90675e-15	8.08505e-11	7.78618	Adrenal_Gland	4.08768e-15	2.90961e-11	7.85221	3.51e-14	4.56651e-11	7.5781	1	1	1	1	4	7.56739	0.894695	9.11638	0.0758898	8.66922	0.373984	7.9468	-0.4776	3.8081e-14	0.37095	7.76775e-20	0.939507	4.35083e-18	0.708416	1.91e-15	0.63293	1.37335e-10	0.918106	9.45257e-16	0.998369	6.37201e-14	0.986563	2.50019e-12	0.97664
ABO	5e-10	5.24687e-07	-6.2191	Stomach	6.90675e-15	8.08505e-11	7.78618	Breast_Mammary_Tissue	3.51256e-18	4.07199e-14	8.69356	3.51e-14	4.56651e-11	7.5781	1	1	1	1	4	7.56739	0.894695	9.11638	0.0758898	9.60579	0.44337	7.9468	-0.4776	3.8081e-14	0.37095	7.76775e-20	0.939507	7.55761e-22	0.657498	1.91e-15	0.63293	1.37335e-10	0.918106	9.45257e-16	0.998369	2.70804e-17	0.984217	2.50019e-12	0.97664
ABO	5e-10	5.24687e-07	-6.2191	Stomach	6.90675e-15	8.08505e-11	7.78618	Colon_Transverse	8.6628e-23	1.39302e-18	-9.82644	3.51e-14	4.56651e-11	7.5781	1	1	1	1	4	7.56739	0.894695	9.11638	0.0758898	-10.7719	-0.387914	7.9468	-0.4776	3.8081e-14	0.37095	7.76775e-20	0.939507	4.6703e-27	0.69808	1.91e-15	0.63293	1.37335e-10	0.918106	9.45257e-16	0.998369	7.73051e-23	0.98695	2.50019e-12	0.97664
ABO	5e-10	5.24687e-07	-6.2191	Stomach	6.90675e-15	8.08505e-11	7.78618	Esophagus_Mucosa	1.07117e-31	1.03404e-27	-11.7147	3.51e-14	4.56651e-11	7.5781	1	1	1	1	4	7.56739	0.894695	9.11638	0.0758898	-13.0769	-1.07843	7.9468	-0.4776	3.8081e-14	0.37095	7.76775e-20	0.939507	4.4646e-39	0.280841	1.91e-15	0.63293	1.37335e-10	0.918106	9.45257e-16	0.998369	4.43394e-35	0.948243	2.50019e-12	0.97664
ABO	5e-10	5.24687e-07	-6.2191	Stomach	6.90675e-15	8.08505e-11	7.78618	Heart_Atrial_Appendage	4.11191e-31	1.16569e-26	11.6002	3.51e-14	4.56651e-11	7.5781	1	1	1	1	4	7.56739	0.894695	9.11638	0.0758898	12.6736	0.496639	7.9468	-0.4776	3.8081e-14	0.37095	7.76775e-20	0.939507	8.27717e-37	0.619444	1.91e-15	0.63293	1.37335e-10	0.918106	9.45257e-16	0.998369	2.41495e-32	0.977725	2.50019e-12	0.97664
ABO	5e-10	5.24687e-07	-6.2191	Stomach	6.90675e-15	8.08505e-11	7.78618	Heart_Left_Ventricle	9.37174e-32	2.13657e-27	-11.7261	3.51e-14	4.56651e-11	7.5781	1	1	1	1	4	7.56739	0.894695	9.11638	0.0758898	-13.0826	-1.07936	7.9468	-0.4776	3.8081e-14	0.37095	7.76775e-20	0.939507	4.14247e-39	0.280427	1.91e-15	0.63293	1.37335e-10	0.918106	9.45257e-16	0.998369	9.72279e-35	0.951801	2.50019e-12	0.97664
ABO	5e-10	5.24687e-07	-6.2191	Stomach	6.90675e-15	8.08505e-11	7.78618	Kidney_Cortex	8.05213e-24	1.47757e-19	-10.063	3.51e-14	4.56651e-11	7.5781	1	1	1	1	4	7.56739	0.894695	9.11638	0.0758898	-11.055	-0.39015	7.9468	-0.4776	3.8081e-14	0.37095	7.76775e-20	0.939507	2.07279e-28	0.696426	1.91e-15	0.63293	1.37335e-10	0.918106	9.45257e-16	0.998369	3.91903e-24	0.995929	2.50019e-12	0.97664
ABO	5e-10	5.24687e-07	-6.2191	Stomach	6.90675e-15	8.08505e-11	7.78618	Lung	3.9262e-15	3.41982e-11	7.85726	3.51e-14	4.56651e-11	7.5781	1	1	1	1	4	7.56739	0.894695	9.11638	0.0758898	8.5973	0.528791	7.9468	-0.4776	3.8081e-14	0.37095	7.76775e-20	0.939507	8.16157e-18	0.59695	1.91e-15	0.63293	1.37335e-10	0.918106	9.45257e-16	0.998369	2.92478e-13	0.979136	2.50019e-12	0.97664
ABO	5e-10	5.24687e-07	-6.2191	Stomach	6.90675e-15	8.08505e-11	7.78618	Minor_Salivary_Gland	1.49649e-23	4.33159e-19	-10.0018	3.51e-14	4.56651e-11	7.5781	1	1	1	1	4	7.56739	0.894695	9.11638	0.0758898	-10.9582	-0.338616	7.9468	-0.4776	3.8081e-14	0.37095	7.76775e-20	0.939507	6.07009e-28	0.734899	1.91e-15	0.63293	1.37335e-10	0.918106	9.45257e-16	0.998369	1.80901e-23	0.987448	2.50019e-12	0.97664
ABO	5e-10	5.24687e-07	-6.2191	Stomach	6.90675e-15	8.08505e-11	7.78618	Nerve_Tibial	1.83503e-34	6.6006e-30	-12.2428	3.51e-14	4.56651e-11	7.5781	1	1	1	1	4	7.56739	0.894695	9.11638	0.0758898	-13.203	0.00399178	7.9468	-0.4776	3.8081e-14	0.37095	7.76775e-20	0.939507	8.43285e-40	0.996815	1.91e-15	0.63293	1.37335e-10	0.918106	9.45257e-16	0.998369	3.12108e-35	0.99976	2.50019e-12	0.97664
ABO	5e-10	5.24687e-07	-6.2191	Stomach	6.90675e-15	8.08505e-11	7.78618	Ovary	1.04942e-15	1.09864e-11	8.02094	3.51e-14	4.56651e-11	7.5781	1	1	1	1	4	7.56739	0.894695	9.11638	0.0758898	8.78649	0.208815	7.9468	-0.4776	3.8081e-14	0.37095	7.76775e-20	0.939507	1.54301e-18	0.834593	1.91e-15	0.63293	1.37335e-10	0.918106	9.45257e-16	0.998369	1.6613e-14	0.992565	2.50019e-12	0.97664
ABO	5e-10	5.24687e-07	-6.2191	Stomach	6.90675e-15	8.08505e-11	7.78618	Pancreas	9.37174e-32	2.22457e-27	11.7261	3.51e-14	4.56651e-11	7.5781	1	1	1	1	4	7.56739	0.894695	9.11638	0.0758898	13.0826	1.07936	7.9468	-0.4776	3.8081e-14	0.37095	7.76775e-20	0.939507	4.14247e-39	0.280427	1.91e-15	0.63293	1.37335e-10	0.918106	9.45257e-16	0.998369	1.01254e-34	0.957744	2.50019e-12	0.97664
ABO	5e-10	5.24687e-07	-6.2191	Stomach	6.90675e-15	8.08505e-11	7.78618	Prostate	4.11191e-31	1.33e-26	-11.6002	3.51e-14	4.56651e-11	7.5781	1	1	1	1	4	7.56739	0.894695	9.11638	0.0758898	-12.6736	-0.496639	7.9468	-0.4776	3.8081e-14	0.37095	7.76775e-20	0.939507	8.27717e-37	0.619444	1.91e-15	0.63293	1.37335e-10	0.918106	9.45257e-16	0.998369	2.75886e-32	0.978195	2.50019e-12	0.97664
ABO	5e-10	5.24687e-07	-6.2191	Stomach	6.90675e-15	8.08505e-11	7.78618	Skin_Not_Sun_Exposed_Suprapubic	3.56793e-15	3.02784e-11	-7.86924	3.51e-14	4.56651e-11	7.5781	1	1	1	1	4	7.56739	0.894695	9.11638	0.0758898	-8.65462	-0.308943	7.9468	-0.4776	3.8081e-14	0.37095	7.76775e-20	0.939507	4.94572e-18	0.757365	1.91e-15	0.63293	1.37335e-10	0.918106	9.45257e-16	0.998369	1.6811e-13	0.989621	2.50019e-12	0.97664
ABO	5e-10	5.24687e-07	-6.2191	Stomach	6.90675e-15	8.08505e-11	7.78618	Skin_Sun_Exposed_Lower_leg	7.37889e-33	2.45968e-28	11.9394	3.51e-14	4.56651e-11	7.5781	1	1	1	1	4	7.56739	0.894695	9.11638	0.0758898	12.668	-0.37991	7.9468	-0.4776	3.8081e-14	0.37095	7.76775e-20	0.939507	8.89111e-37	0.704012	1.91e-15	0.63293	1.37335e-10	0.918106	9.45257e-16	0.998369	3.04618e-32	0.98642	2.50019e-12	0.97664
ABO	5e-10	5.24687e-07	-6.2191	Stomach	6.90675e-15	8.08505e-11	7.78618	Small_Intestine_Terminal_Ileum	5.82589e-13	2.61013e-09	-7.2045	3.51e-14	4.56651e-11	7.5781	1	1	1	1	4	7.56739	0.894695	9.11638	0.0758898	-7.84146	-0.122566	7.9468	-0.4776	3.8081e-14	0.37095	7.76775e-20	0.939507	4.45341e-15	0.902451	1.91e-15	0.63293	1.37335e-10	0.918106	9.45257e-16	0.998369	2.31303e-11	0.996592	2.50019e-12	0.97664
ABO	5e-10	5.24687e-07	-6.2191	Stomach	6.90675e-15	8.08505e-11	7.78618	Stomach	1.07117e-31	3.00732e-27	-11.7147	3.51e-14	4.56651e-11	7.5781	1	1	1	1	4	7.56739	0.894695	9.11638	0.0758898	-13.0769	-1.07843	7.9468	-0.4776	3.8081e-14	0.37095	7.76775e-20	0.939507	4.4646e-39	0.280841	1.91e-15	0.63293	1.37335e-10	0.918106	9.45257e-16	0.998369	1.28996e-34	0.938783	2.50019e-12	0.97664
ABO	5e-10	5.24687e-07	-6.2191	Stomach	6.90675e-15	8.08505e-11	7.78618	Testis	5.49182e-13	2.95817e-09	-7.21254	3.51e-14	4.56651e-11	7.5781	1	1	1	1	4	7.56739	0.894695	9.11638	0.0758898	-7.8476	-0.669935	7.9468	-0.4776	3.8081e-14	0.37095	7.76775e-20	0.939507	4.2406e-15	0.502899	1.91e-15	0.63293	1.37335e-10	0.918106	9.45257e-16	0.998369	4.69392e-11	0.959406	2.50019e-12	0.97664
ABO	5e-10	5.24687e-07	-6.2191	Stomach	6.90675e-15	8.08505e-11	7.78618	Thyroid	6.48538e-26	7.69599e-22	-10.527	3.51e-14	4.56651e-11	7.5781	1	1	1	1	4	7.56739	0.894695	9.11638	0.0758898	-11.451	-0.653306	7.9468	-0.4776	3.8081e-14	0.37095	7.76775e-20	0.939507	2.32436e-30	0.513559	1.91e-15	0.63293	1.37335e-10	0.918106	9.45257e-16	0.998369	2.83905e-26	0.974202	2.50019e-12	0.97664
ABO	5e-10	5.24687e-07	-6.2191	Stomach	6.90675e-15	8.08505e-11	7.78618	Vagina	9.40013e-23	2.64773e-18	9.81821	3.51e-14	4.56651e-11	7.5781	1	1	1	1	4	7.56739	0.894695	9.11638	0.0758898	10.6958	0.267627	7.9468	-0.4776	3.8081e-14	0.37095	7.76775e-20	0.939507	1.06533e-26	0.788987	1.91e-15	0.63293	1.37335e-10	0.918106	9.45257e-16	0.998369	3.09095e-22	0.988193	2.50019e-12	0.97664
ABO	5e-10	5.24687e-07	-6.2191	Stomach	6.90675e-15	8.08505e-11	7.78618	smultixcan	4.86167e-78	5.68981e-73	6.10361	3.51e-14	4.56651e-11	7.5781	1	1	1	1	4	7.56739	0.894695	9.11638	0.0758898	6.72374	0.355517	7.9468	-0.4776	3.8081e-14	0.37095	7.76775e-20	0.939507	2.55388e-96	0.465858	1.91e-15	0.63293	1.37335e-10	0.918106	9.45257e-16	0.998369	3.05677e-91	0.959154	2.50019e-12	0.97664
ABO	5e-10	5.24687e-07	-6.2191	Testis	3.92583e-14	1.97652e-10	7.56343	Adipose_Subcutaneous	2.93817e-36	9.93953e-32	-12.5739	3.51e-14	4.56651e-11	7.5781	1	1	1	1	4	7.56739	0.894695	8.20634	0.479458	-13.6186	-0.0729129	7.9468	-0.4776	3.8081e-14	0.37095	2.28024e-16	0.631613	3.1037e-42	0.941875	1.91e-15	0.63293	1.37335e-10	0.918106	3.26398e-12	0.982943	1.08012e-37	0.994797	2.50019e-12	0.97664
ABO	5e-10	5.24687e-07	-6.2191	Testis	3.92583e-14	1.97652e-10	7.56343	Adipose_Visceral_Omentum	2.16423e-15	1.77131e-11	7.93155	3.51e-14	4.56651e-11	7.5781	1	1	1	1	4	7.56739	0.894695	8.20634	0.479458	8.71168	0.250843	7.9468	-0.4776	3.8081e-14	0.37095	2.28024e-16	0.631613	2.99416e-18	0.801935	1.91e-15	0.63293	1.37335e-10	0.918106	3.26398e-12	0.982943	5.03663e-14	0.991012	2.50019e-12	0.97664
ABO	5e-10	5.24687e-07	-6.2191	Testis	3.92583e-14	1.97652e-10	7.56343	Adrenal_Gland	4.08768e-15	2.90961e-11	7.85221	3.51e-14	4.56651e-11	7.5781	1	1	1	1	4	7.56739	0.894695	8.20634	0.479458	8.66922	0.373984	7.9468	-0.4776	3.8081e-14	0.37095	2.28024e-16	0.631613	4.35083e-18	0.708416	1.91e-15	0.63293	1.37335e-10	0.918106	3.26398e-12	0.982943	6.37201e-14	0.986563	2.50019e-12	0.97664
ABO	5e-10	5.24687e-07	-6.2191	Testis	3.92583e-14	1.97652e-10	7.56343	Breast_Mammary_Tissue	3.51256e-18	4.07199e-14	8.69356	3.51e-14	4.56651e-11	7.5781	1	1	1	1	4	7.56739	0.894695	8.20634	0.479458	9.60579	0.44337	7.9468	-0.4776	3.8081e-14	0.37095	2.28024e-16	0.631613	7.55761e-22	0.657498	1.91e-15	0.63293	1.37335e-10	0.918106	3.26398e-12	0.982943	2.70804e-17	0.984217	2.50019e-12	0.97664
ABO	5e-10	5.24687e-07	-6.2191	Testis	3.92583e-14	1.97652e-10	7.56343	Colon_Transverse	8.6628e-23	1.39302e-18	-9.82644	3.51e-14	4.56651e-11	7.5781	1	1	1	1	4	7.56739	0.894695	8.20634	0.479458	-10.7719	-0.387914	7.9468	-0.4776	3.8081e-14	0.37095	2.28024e-16	0.631613	4.6703e-27	0.69808	1.91e-15	0.63293	1.37335e-10	0.918106	3.26398e-12	0.982943	7.73051e-23	0.98695	2.50019e-12	0.97664
ABO	5e-10	5.24687e-07	-6.2191	Testis	3.92583e-14	1.97652e-10	7.56343	Esophagus_Mucosa	1.07117e-31	1.03404e-27	-11.7147	3.51e-14	4.56651e-11	7.5781	1	1	1	1	4	7.56739	0.894695	8.20634	0.479458	-13.0769	-1.07843	7.9468	-0.4776	3.8081e-14	0.37095	2.28024e-16	0.631613	4.4646e-39	0.280841	1.91e-15	0.63293	1.37335e-10	0.918106	3.26398e-12	0.982943	4.43394e-35	0.948243	2.50019e-12	0.97664
ABO	5e-10	5.24687e-07	-6.2191	Testis	3.92583e-14	1.97652e-10	7.56343	Heart_Atrial_Appendage	4.11191e-31	1.16569e-26	11.6002	3.51e-14	4.56651e-11	7.5781	1	1	1	1	4	7.56739	0.894695	8.20634	0.479458	12.6736	0.496639	7.9468	-0.4776	3.8081e-14	0.37095	2.28024e-16	0.631613	8.27717e-37	0.619444	1.91e-15	0.63293	1.37335e-10	0.918106	3.26398e-12	0.982943	2.41495e-32	0.977725	2.50019e-12	0.97664
ABO	5e-10	5.24687e-07	-6.2191	Testis	3.92583e-14	1.97652e-10	7.56343	Heart_Left_Ventricle	9.37174e-32	2.13657e-27	-11.7261	3.51e-14	4.56651e-11	7.5781	1	1	1	1	4	7.56739	0.894695	8.20634	0.479458	-13.0826	-1.07936	7.9468	-0.4776	3.8081e-14	0.37095	2.28024e-16	0.631613	4.14247e-39	0.280427	1.91e-15	0.63293	1.37335e-10	0.918106	3.26398e-12	0.982943	9.72279e-35	0.951801	2.50019e-12	0.97664
ABO	5e-10	5.24687e-07	-6.2191	Testis	3.92583e-14	1.97652e-10	7.56343	Kidney_Cortex	8.05213e-24	1.47757e-19	-10.063	3.51e-14	4.56651e-11	7.5781	1	1	1	1	4	7.56739	0.894695	8.20634	0.479458	-11.055	-0.39015	7.9468	-0.4776	3.8081e-14	0.37095	2.28024e-16	0.631613	2.07279e-28	0.696426	1.91e-15	0.63293	1.37335e-10	0.918106	3.26398e-12	0.982943	3.91903e-24	0.995929	2.50019e-12	0.97664
ABO	5e-10	5.24687e-07	-6.2191	Testis	3.92583e-14	1.97652e-10	7.56343	Lung	3.9262e-15	3.41982e-11	7.85726	3.51e-14	4.56651e-11	7.5781	1	1	1	1	4	7.56739	0.894695	8.20634	0.479458	8.5973	0.528791	7.9468	-0.4776	3.8081e-14	0.37095	2.28024e-16	0.631613	8.16157e-18	0.59695	1.91e-15	0.63293	1.37335e-10	0.918106	3.26398e-12	0.982943	2.92478e-13	0.979136	2.50019e-12	0.97664
ABO	5e-10	5.24687e-07	-6.2191	Testis	3.92583e-14	1.97652e-10	7.56343	Minor_Salivary_Gland	1.49649e-23	4.33159e-19	-10.0018	3.51e-14	4.56651e-11	7.5781	1	1	1	1	4	7.56739	0.894695	8.20634	0.479458	-10.9582	-0.338616	7.9468	-0.4776	3.8081e-14	0.37095	2.28024e-16	0.631613	6.07009e-28	0.734899	1.91e-15	0.63293	1.37335e-10	0.918106	3.26398e-12	0.982943	1.80901e-23	0.987448	2.50019e-12	0.97664
ABO	5e-10	5.24687e-07	-6.2191	Testis	3.92583e-14	1.97652e-10	7.56343	Nerve_Tibial	1.83503e-34	6.6006e-30	-12.2428	3.51e-14	4.56651e-11	7.5781	1	1	1	1	4	7.56739	0.894695	8.20634	0.479458	-13.203	0.00399178	7.9468	-0.4776	3.8081e-14	0.37095	2.28024e-16	0.631613	8.43285e-40	0.996815	1.91e-15	0.63293	1.37335e-10	0.918106	3.26398e-12	0.982943	3.12108e-35	0.99976	2.50019e-12	0.97664
ABO	5e-10	5.24687e-07	-6.2191	Testis	3.92583e-14	1.97652e-10	7.56343	Ovary	1.04942e-15	1.09864e-11	8.02094	3.51e-14	4.56651e-11	7.5781	1	1	1	1	4	7.56739	0.894695	8.20634	0.479458	8.78649	0.208815	7.9468	-0.4776	3.8081e-14	0.37095	2.28024e-16	0.631613	1.54301e-18	0.834593	1.91e-15	0.63293	1.37335e-10	0.918106	3.26398e-12	0.982943	1.6613e-14	0.992565	2.50019e-12	0.97664
ABO	5e-10	5.24687e-07	-6.2191	Testis	3.92583e-14	1.97652e-10	7.56343	Pancreas	9.37174e-32	2.22457e-27	11.7261	3.51e-14	4.56651e-11	7.5781	1	1	1	1	4	7.56739	0.894695	8.20634	0.479458	13.0826	1.07936	7.9468	-0.4776	3.8081e-14	0.37095	2.28024e-16	0.631613	4.14247e-39	0.280427	1.91e-15	0.63293	1.37335e-10	0.918106	3.26398e-12	0.982943	1.01254e-34	0.957744	2.50019e-12	0.97664
ABO	5e-10	5.24687e-07	-6.2191	Testis	3.92583e-14	1.97652e-10	7.56343	Prostate	4.11191e-31	1.33e-26	-11.6002	3.51e-14	4.56651e-11	7.5781	1	1	1	1	4	7.56739	0.894695	8.20634	0.479458	-12.6736	-0.496639	7.9468	-0.4776	3.8081e-14	0.37095	2.28024e-16	0.631613	8.27717e-37	0.619444	1.91e-15	0.63293	1.37335e-10	0.918106	3.26398e-12	0.982943	2.75886e-32	0.978195	2.50019e-12	0.97664
ABO	5e-10	5.24687e-07	-6.2191	Testis	3.92583e-14	1.97652e-10	7.56343	Skin_Not_Sun_Exposed_Suprapubic	3.56793e-15	3.02784e-11	-7.86924	3.51e-14	4.56651e-11	7.5781	1	1	1	1	4	7.56739	0.894695	8.20634	0.479458	-8.65462	-0.308943	7.9468	-0.4776	3.8081e-14	0.37095	2.28024e-16	0.631613	4.94572e-18	0.757365	1.91e-15	0.63293	1.37335e-10	0.918106	3.26398e-12	0.982943	1.6811e-13	0.989621	2.50019e-12	0.97664
ABO	5e-10	5.24687e-07	-6.2191	Testis	3.92583e-14	1.97652e-10	7.56343	Skin_Sun_Exposed_Lower_leg	7.37889e-33	2.45968e-28	11.9394	3.51e-14	4.56651e-11	7.5781	1	1	1	1	4	7.56739	0.894695	8.20634	0.479458	12.668	-0.37991	7.9468	-0.4776	3.8081e-14	0.37095	2.28024e-16	0.631613	8.89111e-37	0.704012	1.91e-15	0.63293	1.37335e-10	0.918106	3.26398e-12	0.982943	3.04618e-32	0.98642	2.50019e-12	0.97664
ABO	5e-10	5.24687e-07	-6.2191	Testis	3.92583e-14	1.97652e-10	7.56343	Small_Intestine_Terminal_Ileum	5.82589e-13	2.61013e-09	-7.2045	3.51e-14	4.56651e-11	7.5781	1	1	1	1	4	7.56739	0.894695	8.20634	0.479458	-7.84146	-0.122566	7.9468	-0.4776	3.8081e-14	0.37095	2.28024e-16	0.631613	4.45341e-15	0.902451	1.91e-15	0.63293	1.37335e-10	0.918106	3.26398e-12	0.982943	2.31303e-11	0.996592	2.50019e-12	0.97664
ABO	5e-10	5.24687e-07	-6.2191	Testis	3.92583e-14	1.97652e-10	7.56343	Stomach	1.07117e-31	3.00732e-27	-11.7147	3.51e-14	4.56651e-11	7.5781	1	1	1	1	4	7.56739	0.894695	8.20634	0.479458	-13.0769	-1.07843	7.9468	-0.4776	3.8081e-14	0.37095	2.28024e-16	0.631613	4.4646e-39	0.280841	1.91e-15	0.63293	1.37335e-10	0.918106	3.26398e-12	0.982943	1.28996e-34	0.938783	2.50019e-12	0.97664
ABO	5e-10	5.24687e-07	-6.2191	Testis	3.92583e-14	1.97652e-10	7.56343	Testis	5.49182e-13	2.95817e-09	-7.21254	3.51e-14	4.56651e-11	7.5781	1	1	1	1	4	7.56739	0.894695	8.20634	0.479458	-7.8476	-0.669935	7.9468	-0.4776	3.8081e-14	0.37095	2.28024e-16	0.631613	4.2406e-15	0.502899	1.91e-15	0.63293	1.37335e-10	0.918106	3.26398e-12	0.982943	4.69392e-11	0.959406	2.50019e-12	0.97664
ABO	5e-10	5.24687e-07	-6.2191	Testis	3.92583e-14	1.97652e-10	7.56343	Thyroid	6.48538e-26	7.69599e-22	-10.527	3.51e-14	4.56651e-11	7.5781	1	1	1	1	4	7.56739	0.894695	8.20634	0.479458	-11.451	-0.653306	7.9468	-0.4776	3.8081e-14	0.37095	2.28024e-16	0.631613	2.32436e-30	0.513559	1.91e-15	0.63293	1.37335e-10	0.918106	3.26398e-12	0.982943	2.83905e-26	0.974202	2.50019e-12	0.97664
ABO	5e-10	5.24687e-07	-6.2191	Testis	3.92583e-14	1.97652e-10	7.56343	Vagina	9.40013e-23	2.64773e-18	9.81821	3.51e-14	4.56651e-11	7.5781	1	1	1	1	4	7.56739	0.894695	8.20634	0.479458	10.6958	0.267627	7.9468	-0.4776	3.8081e-14	0.37095	2.28024e-16	0.631613	1.06533e-26	0.788987	1.91e-15	0.63293	1.37335e-10	0.918106	3.26398e-12	0.982943	3.09095e-22	0.988193	2.50019e-12	0.97664
ABO	5e-10	5.24687e-07	-6.2191	Testis	3.92583e-14	1.97652e-10	7.56343	smultixcan	4.86167e-78	5.68981e-73	6.10361	3.51e-14	4.56651e-11	7.5781	1	1	1	1	4	7.56739	0.894695	8.20634	0.479458	6.72374	0.355517	7.9468	-0.4776	3.8081e-14	0.37095	2.28024e-16	0.631613	2.55388e-96	0.465858	1.91e-15	0.63293	1.37335e-10	0.918106	3.26398e-12	0.982943	3.05677e-91	0.959154	2.50019e-12	0.97664
ABO	5e-10	5.24687e-07	-6.2191	Thyroid	2.98824e-19	1.97344e-15	8.96915	Adipose_Subcutaneous	2.93817e-36	9.93953e-32	-12.5739	3.51e-14	4.56651e-11	7.5781	1	1	1	1	4	7.56739	0.894695	9.72202	0.0693756	-13.6186	-0.0729129	7.9468	-0.4776	3.8081e-14	0.37095	2.42925e-22	0.944691	3.1037e-42	0.941875	1.91e-15	0.63293	1.37335e-10	0.918106	3.30183e-18	0.997327	1.08012e-37	0.994797	2.50019e-12	0.97664
ABO	5e-10	5.24687e-07	-6.2191	Thyroid	2.98824e-19	1.97344e-15	8.96915	Adipose_Visceral_Omentum	2.16423e-15	1.77131e-11	7.93155	3.51e-14	4.56651e-11	7.5781	1	1	1	1	4	7.56739	0.894695	9.72202	0.0693756	8.71168	0.250843	7.9468	-0.4776	3.8081e-14	0.37095	2.42925e-22	0.944691	2.99416e-18	0.801935	1.91e-15	0.63293	1.37335e-10	0.918106	3.30183e-18	0.997327	5.03663e-14	0.991012	2.50019e-12	0.97664
ABO	5e-10	5.24687e-07	-6.2191	Thyroid	2.98824e-19	1.97344e-15	8.96915	Adrenal_Gland	4.08768e-15	2.90961e-11	7.85221	3.51e-14	4.56651e-11	7.5781	1	1	1	1	4	7.56739	0.894695	9.72202	0.0693756	8.66922	0.373984	7.9468	-0.4776	3.8081e-14	0.37095	2.42925e-22	0.944691	4.35083e-18	0.708416	1.91e-15	0.63293	1.37335e-10	0.918106	3.30183e-18	0.997327	6.37201e-14	0.986563	2.50019e-12	0.97664
ABO	5e-10	5.24687e-07	-6.2191	Thyroid	2.98824e-19	1.97344e-15	8.96915	Breast_Mammary_Tissue	3.51256e-18	4.07199e-14	8.69356	3.51e-14	4.56651e-11	7.5781	1	1	1	1	4	7.56739	0.894695	9.72202	0.0693756	9.60579	0.44337	7.9468	-0.4776	3.8081e-14	0.37095	2.42925e-22	0.944691	7.55761e-22	0.657498	1.91e-15	0.63293	1.37335e-10	0.918106	3.30183e-18	0.997327	2.70804e-17	0.984217	2.50019e-12	0.97664
ABO	5e-10	5.24687e-07	-6.2191	Thyroid	2.98824e-19	1.97344e-15	8.96915	Colon_Transverse	8.6628e-23	1.39302e-18	-9.82644	3.51e-14	4.56651e-11	7.5781	1	1	1	1	4	7.56739	0.894695	9.72202	0.0693756	-10.7719	-0.387914	7.9468	-0.4776	3.8081e-14	0.37095	2.42925e-22	0.944691	4.6703e-27	0.69808	1.91e-15	0.63293	1.37335e-10	0.918106	3.30183e-18	0.997327	7.73051e-23	0.98695	2.50019e-12	0.97664
ABO	5e-10	5.24687e-07	-6.2191	Thyroid	2.98824e-19	1.97344e-15	8.96915	Esophagus_Mucosa	1.07117e-31	1.03404e-27	-11.7147	3.51e-14	4.56651e-11	7.5781	1	1	1	1	4	7.56739	0.894695	9.72202	0.0693756	-13.0769	-1.07843	7.9468	-0.4776	3.8081e-14	0.37095	2.42925e-22	0.944691	4.4646e-39	0.280841	1.91e-15	0.63293	1.37335e-10	0.918106	3.30183e-18	0.997327	4.43394e-35	0.948243	2.50019e-12	0.97664
ABO	5e-10	5.24687e-07	-6.2191	Thyroid	2.98824e-19	1.97344e-15	8.96915	Heart_Atrial_Appendage	4.11191e-31	1.16569e-26	11.6002	3.51e-14	4.56651e-11	7.5781	1	1	1	1	4	7.56739	0.894695	9.72202	0.0693756	12.6736	0.496639	7.9468	-0.4776	3.8081e-14	0.37095	2.42925e-22	0.944691	8.27717e-37	0.619444	1.91e-15	0.63293	1.37335e-10	0.918106	3.30183e-18	0.997327	2.41495e-32	0.977725	2.50019e-12	0.97664
ABO	5e-10	5.24687e-07	-6.2191	Thyroid	2.98824e-19	1.97344e-15	8.96915	Heart_Left_Ventricle	9.37174e-32	2.13657e-27	-11.7261	3.51e-14	4.56651e-11	7.5781	1	1	1	1	4	7.56739	0.894695	9.72202	0.0693756	-13.0826	-1.07936	7.9468	-0.4776	3.8081e-14	0.37095	2.42925e-22	0.944691	4.14247e-39	0.280427	1.91e-15	0.63293	1.37335e-10	0.918106	3.30183e-18	0.997327	9.72279e-35	0.951801	2.50019e-12	0.97664
ABO	5e-10	5.24687e-07	-6.2191	Thyroid	2.98824e-19	1.97344e-15	8.96915	Kidney_Cortex	8.05213e-24	1.47757e-19	-10.063	3.51e-14	4.56651e-11	7.5781	1	1	1	1	4	7.56739	0.894695	9.72202	0.0693756	-11.055	-0.39015	7.9468	-0.4776	3.8081e-14	0.37095	2.42925e-22	0.944691	2.07279e-28	0.696426	1.91e-15	0.63293	1.37335e-10	0.918106	3.30183e-18	0.997327	3.91903e-24	0.995929	2.50019e-12	0.97664
ABO	5e-10	5.24687e-07	-6.2191	Thyroid	2.98824e-19	1.97344e-15	8.96915	Lung	3.9262e-15	3.41982e-11	7.85726	3.51e-14	4.56651e-11	7.5781	1	1	1	1	4	7.56739	0.894695	9.72202	0.0693756	8.5973	0.528791	7.9468	-0.4776	3.8081e-14	0.37095	2.42925e-22	0.944691	8.16157e-18	0.59695	1.91e-15	0.63293	1.37335e-10	0.918106	3.30183e-18	0.997327	2.92478e-13	0.979136	2.50019e-12	0.97664
ABO	5e-10	5.24687e-07	-6.2191	Thyroid	2.98824e-19	1.97344e-15	8.96915	Minor_Salivary_Gland	1.49649e-23	4.33159e-19	-10.0018	3.51e-14	4.56651e-11	7.5781	1	1	1	1	4	7.56739	0.894695	9.72202	0.0693756	-10.9582	-0.338616	7.9468	-0.4776	3.8081e-14	0.37095	2.42925e-22	0.944691	6.07009e-28	0.734899	1.91e-15	0.63293	1.37335e-10	0.918106	3.30183e-18	0.997327	1.80901e-23	0.987448	2.50019e-12	0.97664
ABO	5e-10	5.24687e-07	-6.2191	Thyroid	2.98824e-19	1.97344e-15	8.96915	Nerve_Tibial	1.83503e-34	6.6006e-30	-12.2428	3.51e-14	4.56651e-11	7.5781	1	1	1	1	4	7.56739	0.894695	9.72202	0.0693756	-13.203	0.00399178	7.9468	-0.4776	3.8081e-14	0.37095	2.42925e-22	0.944691	8.43285e-40	0.996815	1.91e-15	0.63293	1.37335e-10	0.918106	3.30183e-18	0.997327	3.12108e-35	0.99976	2.50019e-12	0.97664
ABO	5e-10	5.24687e-07	-6.2191	Thyroid	2.98824e-19	1.97344e-15	8.96915	Ovary	1.04942e-15	1.09864e-11	8.02094	3.51e-14	4.56651e-11	7.5781	1	1	1	1	4	7.56739	0.894695	9.72202	0.0693756	8.78649	0.208815	7.9468	-0.4776	3.8081e-14	0.37095	2.42925e-22	0.944691	1.54301e-18	0.834593	1.91e-15	0.63293	1.37335e-10	0.918106	3.30183e-18	0.997327	1.6613e-14	0.992565	2.50019e-12	0.97664
ABO	5e-10	5.24687e-07	-6.2191	Thyroid	2.98824e-19	1.97344e-15	8.96915	Pancreas	9.37174e-32	2.22457e-27	11.7261	3.51e-14	4.56651e-11	7.5781	1	1	1	1	4	7.56739	0.894695	9.72202	0.0693756	13.0826	1.07936	7.9468	-0.4776	3.8081e-14	0.37095	2.42925e-22	0.944691	4.14247e-39	0.280427	1.91e-15	0.63293	1.37335e-10	0.918106	3.30183e-18	0.997327	1.01254e-34	0.957744	2.50019e-12	0.97664
ABO	5e-10	5.24687e-07	-6.2191	Thyroid	2.98824e-19	1.97344e-15	8.96915	Prostate	4.11191e-31	1.33e-26	-11.6002	3.51e-14	4.56651e-11	7.5781	1	1	1	1	4	7.56739	0.894695	9.72202	0.0693756	-12.6736	-0.496639	7.9468	-0.4776	3.8081e-14	0.37095	2.42925e-22	0.944691	8.27717e-37	0.619444	1.91e-15	0.63293	1.37335e-10	0.918106	3.30183e-18	0.997327	2.75886e-32	0.978195	2.50019e-12	0.97664
ABO	5e-10	5.24687e-07	-6.2191	Thyroid	2.98824e-19	1.97344e-15	8.96915	Skin_Not_Sun_Exposed_Suprapubic	3.56793e-15	3.02784e-11	-7.86924	3.51e-14	4.56651e-11	7.5781	1	1	1	1	4	7.56739	0.894695	9.72202	0.0693756	-8.65462	-0.308943	7.9468	-0.4776	3.8081e-14	0.37095	2.42925e-22	0.944691	4.94572e-18	0.757365	1.91e-15	0.63293	1.37335e-10	0.918106	3.30183e-18	0.997327	1.6811e-13	0.989621	2.50019e-12	0.97664
ABO	5e-10	5.24687e-07	-6.2191	Thyroid	2.98824e-19	1.97344e-15	8.96915	Skin_Sun_Exposed_Lower_leg	7.37889e-33	2.45968e-28	11.9394	3.51e-14	4.56651e-11	7.5781	1	1	1	1	4	7.56739	0.894695	9.72202	0.0693756	12.668	-0.37991	7.9468	-0.4776	3.8081e-14	0.37095	2.42925e-22	0.944691	8.89111e-37	0.704012	1.91e-15	0.63293	1.37335e-10	0.918106	3.30183e-18	0.997327	3.04618e-32	0.98642	2.50019e-12	0.97664
ABO	5e-10	5.24687e-07	-6.2191	Thyroid	2.98824e-19	1.97344e-15	8.96915	Small_Intestine_Terminal_Ileum	5.82589e-13	2.61013e-09	-7.2045	3.51e-14	4.56651e-11	7.5781	1	1	1	1	4	7.56739	0.894695	9.72202	0.0693756	-7.84146	-0.122566	7.9468	-0.4776	3.8081e-14	0.37095	2.42925e-22	0.944691	4.45341e-15	0.902451	1.91e-15	0.63293	1.37335e-10	0.918106	3.30183e-18	0.997327	2.31303e-11	0.996592	2.50019e-12	0.97664
ABO	5e-10	5.24687e-07	-6.2191	Thyroid	2.98824e-19	1.97344e-15	8.96915	Stomach	1.07117e-31	3.00732e-27	-11.7147	3.51e-14	4.56651e-11	7.5781	1	1	1	1	4	7.56739	0.894695	9.72202	0.0693756	-13.0769	-1.07843	7.9468	-0.4776	3.8081e-14	0.37095	2.42925e-22	0.944691	4.4646e-39	0.280841	1.91e-15	0.63293	1.37335e-10	0.918106	3.30183e-18	0.997327	1.28996e-34	0.938783	2.50019e-12	0.97664
ABO	5e-10	5.24687e-07	-6.2191	Thyroid	2.98824e-19	1.97344e-15	8.96915	Testis	5.49182e-13	2.95817e-09	-7.21254	3.51e-14	4.56651e-11	7.5781	1	1	1	1	4	7.56739	0.894695	9.72202	0.0693756	-7.8476	-0.669935	7.9468	-0.4776	3.8081e-14	0.37095	2.42925e-22	0.944691	4.2406e-15	0.502899	1.91e-15	0.63293	1.37335e-10	0.918106	3.30183e-18	0.997327	4.69392e-11	0.959406	2.50019e-12	0.97664
ABO	5e-10	5.24687e-07	-6.2191	Thyroid	2.98824e-19	1.97344e-15	8.96915	Thyroid	6.48538e-26	7.69599e-22	-10.527	3.51e-14	4.56651e-11	7.5781	1	1	1	1	4	7.56739	0.894695	9.72202	0.0693756	-11.451	-0.653306	7.9468	-0.4776	3.8081e-14	0.37095	2.42925e-22	0.944691	2.32436e-30	0.513559	1.91e-15	0.63293	1.37335e-10	0.918106	3.30183e-18	0.997327	2.83905e-26	0.974202	2.50019e-12	0.97664
ABO	5e-10	5.24687e-07	-6.2191	Thyroid	2.98824e-19	1.97344e-15	8.96915	Vagina	9.40013e-23	2.64773e-18	9.81821	3.51e-14	4.56651e-11	7.5781	1	1	1	1	4	7.56739	0.894695	9.72202	0.0693756	10.6958	0.267627	7.9468	-0.4776	3.8081e-14	0.37095	2.42925e-22	0.944691	1.06533e-26	0.788987	1.91e-15	0.63293	1.37335e-10	0.918106	3.30183e-18	0.997327	3.09095e-22	0.988193	2.50019e-12	0.97664
ABO	5e-10	5.24687e-07	-6.2191	Thyroid	2.98824e-19	1.97344e-15	8.96915	smultixcan	4.86167e-78	5.68981e-73	6.10361	3.51e-14	4.56651e-11	7.5781	1	1	1	1	4	7.56739	0.894695	9.72202	0.0693756	6.72374	0.355517	7.9468	-0.4776	3.8081e-14	0.37095	2.42925e-22	0.944691	2.55388e-96	0.465858	1.91e-15	0.63293	1.37335e-10	0.918106	3.30183e-18	0.997327	3.05677e-91	0.959154	2.50019e-12	0.97664
ABO	5e-10	5.24687e-07	-6.2191	Uterus	6.84679e-25	7.37742e-21	10.3028	Adipose_Subcutaneous	2.93817e-36	9.93953e-32	-12.5739	3.51e-14	4.56651e-11	7.5781	1	1	1	1	4	7.56739	0.894695	11.142	0.0692494	-13.6186	-0.0729129	7.9468	-0.4776	3.8081e-14	0.37095	7.83685e-29	0.944791	3.1037e-42	0.941875	1.91e-15	0.63293	1.37335e-10	0.918106	8.86034e-25	0.997076	1.08012e-37	0.994797	2.50019e-12	0.97664
ABO	5e-10	5.24687e-07	-6.2191	Uterus	6.84679e-25	7.37742e-21	10.3028	Adipose_Visceral_Omentum	2.16423e-15	1.77131e-11	7.93155	3.51e-14	4.56651e-11	7.5781	1	1	1	1	4	7.56739	0.894695	11.142	0.0692494	8.71168	0.250843	7.9468	-0.4776	3.8081e-14	0.37095	7.83685e-29	0.944791	2.99416e-18	0.801935	1.91e-15	0.63293	1.37335e-10	0.918106	8.86034e-25	0.997076	5.03663e-14	0.991012	2.50019e-12	0.97664
ABO	5e-10	5.24687e-07	-6.2191	Uterus	6.84679e-25	7.37742e-21	10.3028	Adrenal_Gland	4.08768e-15	2.90961e-11	7.85221	3.51e-14	4.56651e-11	7.5781	1	1	1	1	4	7.56739	0.894695	11.142	0.0692494	8.66922	0.373984	7.9468	-0.4776	3.8081e-14	0.37095	7.83685e-29	0.944791	4.35083e-18	0.708416	1.91e-15	0.63293	1.37335e-10	0.918106	8.86034e-25	0.997076	6.37201e-14	0.986563	2.50019e-12	0.97664
ABO	5e-10	5.24687e-07	-6.2191	Uterus	6.84679e-25	7.37742e-21	10.3028	Breast_Mammary_Tissue	3.51256e-18	4.07199e-14	8.69356	3.51e-14	4.56651e-11	7.5781	1	1	1	1	4	7.56739	0.894695	11.142	0.0692494	9.60579	0.44337	7.9468	-0.4776	3.8081e-14	0.37095	7.83685e-29	0.944791	7.55761e-22	0.657498	1.91e-15	0.63293	1.37335e-10	0.918106	8.86034e-25	0.997076	2.70804e-17	0.984217	2.50019e-12	0.97664
ABO	5e-10	5.24687e-07	-6.2191	Uterus	6.84679e-25	7.37742e-21	10.3028	Colon_Transverse	8.6628e-23	1.39302e-18	-9.82644	3.51e-14	4.56651e-11	7.5781	1	1	1	1	4	7.56739	0.894695	11.142	0.0692494	-10.7719	-0.387914	7.9468	-0.4776	3.8081e-14	0.37095	7.83685e-29	0.944791	4.6703e-27	0.69808	1.91e-15	0.63293	1.37335e-10	0.918106	8.86034e-25	0.997076	7.73051e-23	0.98695	2.50019e-12	0.97664
ABO	5e-10	5.24687e-07	-6.2191	Uterus	6.84679e-25	7.37742e-21	10.3028	Esophagus_Mucosa	1.07117e-31	1.03404e-27	-11.7147	3.51e-14	4.56651e-11	7.5781	1	1	1	1	4	7.56739	0.894695	11.142	0.0692494	-13.0769	-1.07843	7.9468	-0.4776	3.8081e-14	0.37095	7.83685e-29	0.944791	4.4646e-39	0.280841	1.91e-15	0.63293	1.37335e-10	0.918106	8.86034e-25	0.997076	4.43394e-35	0.948243	2.50019e-12	0.97664
ABO	5e-10	5.24687e-07	-6.2191	Uterus	6.84679e-25	7.37742e-21	10.3028	Heart_Atrial_Appendage	4.11191e-31	1.16569e-26	11.6002	3.51e-14	4.56651e-11	7.5781	1	1	1	1	4	7.56739	0.894695	11.142	0.0692494	12.6736	0.496639	7.9468	-0.4776	3.8081e-14	0.37095	7.83685e-29	0.944791	8.27717e-37	0.619444	1.91e-15	0.63293	1.37335e-10	0.918106	8.86034e-25	0.997076	2.41495e-32	0.977725	2.50019e-12	0.97664
ABO	5e-10	5.24687e-07	-6.2191	Uterus	6.84679e-25	7.37742e-21	10.3028	Heart_Left_Ventricle	9.37174e-32	2.13657e-27	-11.7261	3.51e-14	4.56651e-11	7.5781	1	1	1	1	4	7.56739	0.894695	11.142	0.0692494	-13.0826	-1.07936	7.9468	-0.4776	3.8081e-14	0.37095	7.83685e-29	0.944791	4.14247e-39	0.280427	1.91e-15	0.63293	1.37335e-10	0.918106	8.86034e-25	0.997076	9.72279e-35	0.951801	2.50019e-12	0.97664
ABO	5e-10	5.24687e-07	-6.2191	Uterus	6.84679e-25	7.37742e-21	10.3028	Kidney_Cortex	8.05213e-24	1.47757e-19	-10.063	3.51e-14	4.56651e-11	7.5781	1	1	1	1	4	7.56739	0.894695	11.142	0.0692494	-11.055	-0.39015	7.9468	-0.4776	3.8081e-14	0.37095	7.83685e-29	0.944791	2.07279e-28	0.696426	1.91e-15	0.63293	1.37335e-10	0.918106	8.86034e-25	0.997076	3.91903e-24	0.995929	2.50019e-12	0.97664
ABO	5e-10	5.24687e-07	-6.2191	Uterus	6.84679e-25	7.37742e-21	10.3028	Lung	3.9262e-15	3.41982e-11	7.85726	3.51e-14	4.56651e-11	7.5781	1	1	1	1	4	7.56739	0.894695	11.142	0.0692494	8.5973	0.528791	7.9468	-0.4776	3.8081e-14	0.37095	7.83685e-29	0.944791	8.16157e-18	0.59695	1.91e-15	0.63293	1.37335e-10	0.918106	8.86034e-25	0.997076	2.92478e-13	0.979136	2.50019e-12	0.97664
ABO	5e-10	5.24687e-07	-6.2191	Uterus	6.84679e-25	7.37742e-21	10.3028	Minor_Salivary_Gland	1.49649e-23	4.33159e-19	-10.0018	3.51e-14	4.56651e-11	7.5781	1	1	1	1	4	7.56739	0.894695	11.142	0.0692494	-10.9582	-0.338616	7.9468	-0.4776	3.8081e-14	0.37095	7.83685e-29	0.944791	6.07009e-28	0.734899	1.91e-15	0.63293	1.37335e-10	0.918106	8.86034e-25	0.997076	1.80901e-23	0.987448	2.50019e-12	0.97664
ABO	5e-10	5.24687e-07	-6.2191	Uterus	6.84679e-25	7.37742e-21	10.3028	Nerve_Tibial	1.83503e-34	6.6006e-30	-12.2428	3.51e-14	4.56651e-11	7.5781	1	1	1	1	4	7.56739	0.894695	11.142	0.0692494	-13.203	0.00399178	7.9468	-0.4776	3.8081e-14	0.37095	7.83685e-29	0.944791	8.43285e-40	0.996815	1.91e-15	0.63293	1.37335e-10	0.918106	8.86034e-25	0.997076	3.12108e-35	0.99976	2.50019e-12	0.97664
ABO	5e-10	5.24687e-07	-6.2191	Uterus	6.84679e-25	7.37742e-21	10.3028	Ovary	1.04942e-15	1.09864e-11	8.02094	3.51e-14	4.56651e-11	7.5781	1	1	1	1	4	7.56739	0.894695	11.142	0.0692494	8.78649	0.208815	7.9468	-0.4776	3.8081e-14	0.37095	7.83685e-29	0.944791	1.54301e-18	0.834593	1.91e-15	0.63293	1.37335e-10	0.918106	8.86034e-25	0.997076	1.6613e-14	0.992565	2.50019e-12	0.97664
ABO	5e-10	5.24687e-07	-6.2191	Uterus	6.84679e-25	7.37742e-21	10.3028	Pancreas	9.37174e-32	2.22457e-27	11.7261	3.51e-14	4.56651e-11	7.5781	1	1	1	1	4	7.56739	0.894695	11.142	0.0692494	13.0826	1.07936	7.9468	-0.4776	3.8081e-14	0.37095	7.83685e-29	0.944791	4.14247e-39	0.280427	1.91e-15	0.63293	1.37335e-10	0.918106	8.86034e-25	0.997076	1.01254e-34	0.957744	2.50019e-12	0.97664
ABO	5e-10	5.24687e-07	-6.2191	Uterus	6.84679e-25	7.37742e-21	10.3028	Prostate	4.11191e-31	1.33e-26	-11.6002	3.51e-14	4.56651e-11	7.5781	1	1	1	1	4	7.56739	0.894695	11.142	0.0692494	-12.6736	-0.496639	7.9468	-0.4776	3.8081e-14	0.37095	7.83685e-29	0.944791	8.27717e-37	0.619444	1.91e-15	0.63293	1.37335e-10	0.918106	8.86034e-25	0.997076	2.75886e-32	0.978195	2.50019e-12	0.97664
ABO	5e-10	5.24687e-07	-6.2191	Uterus	6.84679e-25	7.37742e-21	10.3028	Skin_Not_Sun_Exposed_Suprapubic	3.56793e-15	3.02784e-11	-7.86924	3.51e-14	4.56651e-11	7.5781	1	1	1	1	4	7.56739	0.894695	11.142	0.0692494	-8.65462	-0.308943	7.9468	-0.4776	3.8081e-14	0.37095	7.83685e-29	0.944791	4.94572e-18	0.757365	1.91e-15	0.63293	1.37335e-10	0.918106	8.86034e-25	0.997076	1.6811e-13	0.989621	2.50019e-12	0.97664
ABO	5e-10	5.24687e-07	-6.2191	Uterus	6.84679e-25	7.37742e-21	10.3028	Skin_Sun_Exposed_Lower_leg	7.37889e-33	2.45968e-28	11.9394	3.51e-14	4.56651e-11	7.5781	1	1	1	1	4	7.56739	0.894695	11.142	0.0692494	12.668	-0.37991	7.9468	-0.4776	3.8081e-14	0.37095	7.83685e-29	0.944791	8.89111e-37	0.704012	1.91e-15	0.63293	1.37335e-10	0.918106	8.86034e-25	0.997076	3.04618e-32	0.98642	2.50019e-12	0.97664
ABO	5e-10	5.24687e-07	-6.2191	Uterus	6.84679e-25	7.37742e-21	10.3028	Small_Intestine_Terminal_Ileum	5.82589e-13	2.61013e-09	-7.2045	3.51e-14	4.56651e-11	7.5781	1	1	1	1	4	7.56739	0.894695	11.142	0.0692494	-7.84146	-0.122566	7.9468	-0.4776	3.8081e-14	0.37095	7.83685e-29	0.944791	4.45341e-15	0.902451	1.91e-15	0.63293	1.37335e-10	0.918106	8.86034e-25	0.997076	2.31303e-11	0.996592	2.50019e-12	0.97664
ABO	5e-10	5.24687e-07	-6.2191	Uterus	6.84679e-25	7.37742e-21	10.3028	Stomach	1.07117e-31	3.00732e-27	-11.7147	3.51e-14	4.56651e-11	7.5781	1	1	1	1	4	7.56739	0.894695	11.142	0.0692494	-13.0769	-1.07843	7.9468	-0.4776	3.8081e-14	0.37095	7.83685e-29	0.944791	4.4646e-39	0.280841	1.91e-15	0.63293	1.37335e-10	0.918106	8.86034e-25	0.997076	1.28996e-34	0.938783	2.50019e-12	0.97664
ABO	5e-10	5.24687e-07	-6.2191	Uterus	6.84679e-25	7.37742e-21	10.3028	Testis	5.49182e-13	2.95817e-09	-7.21254	3.51e-14	4.56651e-11	7.5781	1	1	1	1	4	7.56739	0.894695	11.142	0.0692494	-7.8476	-0.669935	7.9468	-0.4776	3.8081e-14	0.37095	7.83685e-29	0.944791	4.2406e-15	0.502899	1.91e-15	0.63293	1.37335e-10	0.918106	8.86034e-25	0.997076	4.69392e-11	0.959406	2.50019e-12	0.97664
ABO	5e-10	5.24687e-07	-6.2191	Uterus	6.84679e-25	7.37742e-21	10.3028	Thyroid	6.48538e-26	7.69599e-22	-10.527	3.51e-14	4.56651e-11	7.5781	1	1	1	1	4	7.56739	0.894695	11.142	0.0692494	-11.451	-0.653306	7.9468	-0.4776	3.8081e-14	0.37095	7.83685e-29	0.944791	2.32436e-30	0.513559	1.91e-15	0.63293	1.37335e-10	0.918106	8.86034e-25	0.997076	2.83905e-26	0.974202	2.50019e-12	0.97664
ABO	5e-10	5.24687e-07	-6.2191	Uterus	6.84679e-25	7.37742e-21	10.3028	Vagina	9.40013e-23	2.64773e-18	9.81821	3.51e-14	4.56651e-11	7.5781	1	1	1	1	4	7.56739	0.894695	11.142	0.0692494	10.6958	0.267627	7.9468	-0.4776	3.8081e-14	0.37095	7.83685e-29	0.944791	1.06533e-26	0.788987	1.91e-15	0.63293	1.37335e-10	0.918106	8.86034e-25	0.997076	3.09095e-22	0.988193	2.50019e-12	0.97664
ABO	5e-10	5.24687e-07	-6.2191	Uterus	6.84679e-25	7.37742e-21	10.3028	smultixcan	4.86167e-78	5.68981e-73	6.10361	3.51e-14	4.56651e-11	7.5781	1	1	1	1	4	7.56739	0.894695	11.142	0.0692494	6.72374	0.355517	7.9468	-0.4776	3.8081e-14	0.37095	7.83685e-29	0.944791	2.55388e-96	0.465858	1.91e-15	0.63293	1.37335e-10	0.918106	8.86034e-25	0.997076	3.05677e-91	0.959154	2.50019e-12	0.97664
ABO	5e-10	5.24687e-07	-6.2191	Vagina	5.55827e-28	5.85063e-24	10.9662	Adipose_Subcutaneous	2.93817e-36	9.93953e-32	-12.5739	3.51e-14	4.56651e-11	7.5781	1	1	1	1	4	7.56739	0.894695	11.8783	0.726296	-13.6186	-0.0729129	7.9468	-0.4776	3.8081e-14	0.37095	1.5339e-32	0.467657	3.1037e-42	0.941875	1.91e-15	0.63293	1.37335e-10	0.918106	1.69082e-28	0.969597	1.08012e-37	0.994797	2.50019e-12	0.97664
ABO	5e-10	5.24687e-07	-6.2191	Vagina	5.55827e-28	5.85063e-24	10.9662	Adipose_Visceral_Omentum	2.16423e-15	1.77131e-11	7.93155	3.51e-14	4.56651e-11	7.5781	1	1	1	1	4	7.56739	0.894695	11.8783	0.726296	8.71168	0.250843	7.9468	-0.4776	3.8081e-14	0.37095	1.5339e-32	0.467657	2.99416e-18	0.801935	1.91e-15	0.63293	1.37335e-10	0.918106	1.69082e-28	0.969597	5.03663e-14	0.991012	2.50019e-12	0.97664
ABO	5e-10	5.24687e-07	-6.2191	Vagina	5.55827e-28	5.85063e-24	10.9662	Adrenal_Gland	4.08768e-15	2.90961e-11	7.85221	3.51e-14	4.56651e-11	7.5781	1	1	1	1	4	7.56739	0.894695	11.8783	0.726296	8.66922	0.373984	7.9468	-0.4776	3.8081e-14	0.37095	1.5339e-32	0.467657	4.35083e-18	0.708416	1.91e-15	0.63293	1.37335e-10	0.918106	1.69082e-28	0.969597	6.37201e-14	0.986563	2.50019e-12	0.97664
ABO	5e-10	5.24687e-07	-6.2191	Vagina	5.55827e-28	5.85063e-24	10.9662	Breast_Mammary_Tissue	3.51256e-18	4.07199e-14	8.69356	3.51e-14	4.56651e-11	7.5781	1	1	1	1	4	7.56739	0.894695	11.8783	0.726296	9.60579	0.44337	7.9468	-0.4776	3.8081e-14	0.37095	1.5339e-32	0.467657	7.55761e-22	0.657498	1.91e-15	0.63293	1.37335e-10	0.918106	1.69082e-28	0.969597	2.70804e-17	0.984217	2.50019e-12	0.97664
ABO	5e-10	5.24687e-07	-6.2191	Vagina	5.55827e-28	5.85063e-24	10.9662	Colon_Transverse	8.6628e-23	1.39302e-18	-9.82644	3.51e-14	4.56651e-11	7.5781	1	1	1	1	4	7.56739	0.894695	11.8783	0.726296	-10.7719	-0.387914	7.9468	-0.4776	3.8081e-14	0.37095	1.5339e-32	0.467657	4.6703e-27	0.69808	1.91e-15	0.63293	1.37335e-10	0.918106	1.69082e-28	0.969597	7.73051e-23	0.98695	2.50019e-12	0.97664
ABO	5e-10	5.24687e-07	-6.2191	Vagina	5.55827e-28	5.85063e-24	10.9662	Esophagus_Mucosa	1.07117e-31	1.03404e-27	-11.7147	3.51e-14	4.56651e-11	7.5781	1	1	1	1	4	7.56739	0.894695	11.8783	0.726296	-13.0769	-1.07843	7.9468	-0.4776	3.8081e-14	0.37095	1.5339e-32	0.467657	4.4646e-39	0.280841	1.91e-15	0.63293	1.37335e-10	0.918106	1.69082e-28	0.969597	4.43394e-35	0.948243	2.50019e-12	0.97664
ABO	5e-10	5.24687e-07	-6.2191	Vagina	5.55827e-28	5.85063e-24	10.9662	Heart_Atrial_Appendage	4.11191e-31	1.16569e-26	11.6002	3.51e-14	4.56651e-11	7.5781	1	1	1	1	4	7.56739	0.894695	11.8783	0.726296	12.6736	0.496639	7.9468	-0.4776	3.8081e-14	0.37095	1.5339e-32	0.467657	8.27717e-37	0.619444	1.91e-15	0.63293	1.37335e-10	0.918106	1.69082e-28	0.969597	2.41495e-32	0.977725	2.50019e-12	0.97664
ABO	5e-10	5.24687e-07	-6.2191	Vagina	5.55827e-28	5.85063e-24	10.9662	Heart_Left_Ventricle	9.37174e-32	2.13657e-27	-11.7261	3.51e-14	4.56651e-11	7.5781	1	1	1	1	4	7.56739	0.894695	11.8783	0.726296	-13.0826	-1.07936	7.9468	-0.4776	3.8081e-14	0.37095	1.5339e-32	0.467657	4.14247e-39	0.280427	1.91e-15	0.63293	1.37335e-10	0.918106	1.69082e-28	0.969597	9.72279e-35	0.951801	2.50019e-12	0.97664
ABO	5e-10	5.24687e-07	-6.2191	Vagina	5.55827e-28	5.85063e-24	10.9662	Kidney_Cortex	8.05213e-24	1.47757e-19	-10.063	3.51e-14	4.56651e-11	7.5781	1	1	1	1	4	7.56739	0.894695	11.8783	0.726296	-11.055	-0.39015	7.9468	-0.4776	3.8081e-14	0.37095	1.5339e-32	0.467657	2.07279e-28	0.696426	1.91e-15	0.63293	1.37335e-10	0.918106	1.69082e-28	0.969597	3.91903e-24	0.995929	2.50019e-12	0.97664
ABO	5e-10	5.24687e-07	-6.2191	Vagina	5.55827e-28	5.85063e-24	10.9662	Lung	3.9262e-15	3.41982e-11	7.85726	3.51e-14	4.56651e-11	7.5781	1	1	1	1	4	7.56739	0.894695	11.8783	0.726296	8.5973	0.528791	7.9468	-0.4776	3.8081e-14	0.37095	1.5339e-32	0.467657	8.16157e-18	0.59695	1.91e-15	0.63293	1.37335e-10	0.918106	1.69082e-28	0.969597	2.92478e-13	0.979136	2.50019e-12	0.97664
ABO	5e-10	5.24687e-07	-6.2191	Vagina	5.55827e-28	5.85063e-24	10.9662	Minor_Salivary_Gland	1.49649e-23	4.33159e-19	-10.0018	3.51e-14	4.56651e-11	7.5781	1	1	1	1	4	7.56739	0.894695	11.8783	0.726296	-10.9582	-0.338616	7.9468	-0.4776	3.8081e-14	0.37095	1.5339e-32	0.467657	6.07009e-28	0.734899	1.91e-15	0.63293	1.37335e-10	0.918106	1.69082e-28	0.969597	1.80901e-23	0.987448	2.50019e-12	0.97664
ABO	5e-10	5.24687e-07	-6.2191	Vagina	5.55827e-28	5.85063e-24	10.9662	Nerve_Tibial	1.83503e-34	6.6006e-30	-12.2428	3.51e-14	4.56651e-11	7.5781	1	1	1	1	4	7.56739	0.894695	11.8783	0.726296	-13.203	0.00399178	7.9468	-0.4776	3.8081e-14	0.37095	1.5339e-32	0.467657	8.43285e-40	0.996815	1.91e-15	0.63293	1.37335e-10	0.918106	1.69082e-28	0.969597	3.12108e-35	0.99976	2.50019e-12	0.97664
ABO	5e-10	5.24687e-07	-6.2191	Vagina	5.55827e-28	5.85063e-24	10.9662	Ovary	1.04942e-15	1.09864e-11	8.02094	3.51e-14	4.56651e-11	7.5781	1	1	1	1	4	7.56739	0.894695	11.8783	0.726296	8.78649	0.208815	7.9468	-0.4776	3.8081e-14	0.37095	1.5339e-32	0.467657	1.54301e-18	0.834593	1.91e-15	0.63293	1.37335e-10	0.918106	1.69082e-28	0.969597	1.6613e-14	0.992565	2.50019e-12	0.97664
ABO	5e-10	5.24687e-07	-6.2191	Vagina	5.55827e-28	5.85063e-24	10.9662	Pancreas	9.37174e-32	2.22457e-27	11.7261	3.51e-14	4.56651e-11	7.5781	1	1	1	1	4	7.56739	0.894695	11.8783	0.726296	13.0826	1.07936	7.9468	-0.4776	3.8081e-14	0.37095	1.5339e-32	0.467657	4.14247e-39	0.280427	1.91e-15	0.63293	1.37335e-10	0.918106	1.69082e-28	0.969597	1.01254e-34	0.957744	2.50019e-12	0.97664
ABO	5e-10	5.24687e-07	-6.2191	Vagina	5.55827e-28	5.85063e-24	10.9662	Prostate	4.11191e-31	1.33e-26	-11.6002	3.51e-14	4.56651e-11	7.5781	1	1	1	1	4	7.56739	0.894695	11.8783	0.726296	-12.6736	-0.496639	7.9468	-0.4776	3.8081e-14	0.37095	1.5339e-32	0.467657	8.27717e-37	0.619444	1.91e-15	0.63293	1.37335e-10	0.918106	1.69082e-28	0.969597	2.75886e-32	0.978195	2.50019e-12	0.97664
ABO	5e-10	5.24687e-07	-6.2191	Vagina	5.55827e-28	5.85063e-24	10.9662	Skin_Not_Sun_Exposed_Suprapubic	3.56793e-15	3.02784e-11	-7.86924	3.51e-14	4.56651e-11	7.5781	1	1	1	1	4	7.56739	0.894695	11.8783	0.726296	-8.65462	-0.308943	7.9468	-0.4776	3.8081e-14	0.37095	1.5339e-32	0.467657	4.94572e-18	0.757365	1.91e-15	0.63293	1.37335e-10	0.918106	1.69082e-28	0.969597	1.6811e-13	0.989621	2.50019e-12	0.97664
ABO	5e-10	5.24687e-07	-6.2191	Vagina	5.55827e-28	5.85063e-24	10.9662	Skin_Sun_Exposed_Lower_leg	7.37889e-33	2.45968e-28	11.9394	3.51e-14	4.56651e-11	7.5781	1	1	1	1	4	7.56739	0.894695	11.8783	0.726296	12.668	-0.37991	7.9468	-0.4776	3.8081e-14	0.37095	1.5339e-32	0.467657	8.89111e-37	0.704012	1.91e-15	0.63293	1.37335e-10	0.918106	1.69082e-28	0.969597	3.04618e-32	0.98642	2.50019e-12	0.97664
ABO	5e-10	5.24687e-07	-6.2191	Vagina	5.55827e-28	5.85063e-24	10.9662	Small_Intestine_Terminal_Ileum	5.82589e-13	2.61013e-09	-7.2045	3.51e-14	4.56651e-11	7.5781	1	1	1	1	4	7.56739	0.894695	11.8783	0.726296	-7.84146	-0.122566	7.9468	-0.4776	3.8081e-14	0.37095	1.5339e-32	0.467657	4.45341e-15	0.902451	1.91e-15	0.63293	1.37335e-10	0.918106	1.69082e-28	0.969597	2.31303e-11	0.996592	2.50019e-12	0.97664
ABO	5e-10	5.24687e-07	-6.2191	Vagina	5.55827e-28	5.85063e-24	10.9662	Stomach	1.07117e-31	3.00732e-27	-11.7147	3.51e-14	4.56651e-11	7.5781	1	1	1	1	4	7.56739	0.894695	11.8783	0.726296	-13.0769	-1.07843	7.9468	-0.4776	3.8081e-14	0.37095	1.5339e-32	0.467657	4.4646e-39	0.280841	1.91e-15	0.63293	1.37335e-10	0.918106	1.69082e-28	0.969597	1.28996e-34	0.938783	2.50019e-12	0.97664
ABO	5e-10	5.24687e-07	-6.2191	Vagina	5.55827e-28	5.85063e-24	10.9662	Testis	5.49182e-13	2.95817e-09	-7.21254	3.51e-14	4.56651e-11	7.5781	1	1	1	1	4	7.56739	0.894695	11.8783	0.726296	-7.8476	-0.669935	7.9468	-0.4776	3.8081e-14	0.37095	1.5339e-32	0.467657	4.2406e-15	0.502899	1.91e-15	0.63293	1.37335e-10	0.918106	1.69082e-28	0.969597	4.69392e-11	0.959406	2.50019e-12	0.97664
ABO	5e-10	5.24687e-07	-6.2191	Vagina	5.55827e-28	5.85063e-24	10.9662	Thyroid	6.48538e-26	7.69599e-22	-10.527	3.51e-14	4.56651e-11	7.5781	1	1	1	1	4	7.56739	0.894695	11.8783	0.726296	-11.451	-0.653306	7.9468	-0.4776	3.8081e-14	0.37095	1.5339e-32	0.467657	2.32436e-30	0.513559	1.91e-15	0.63293	1.37335e-10	0.918106	1.69082e-28	0.969597	2.83905e-26	0.974202	2.50019e-12	0.97664
ABO	5e-10	5.24687e-07	-6.2191	Vagina	5.55827e-28	5.85063e-24	10.9662	Vagina	9.40013e-23	2.64773e-18	9.81821	3.51e-14	4.56651e-11	7.5781	1	1	1	1	4	7.56739	0.894695	11.8783	0.726296	10.6958	0.267627	7.9468	-0.4776	3.8081e-14	0.37095	1.5339e-32	0.467657	1.06533e-26	0.788987	1.91e-15	0.63293	1.37335e-10	0.918106	1.69082e-28	0.969597	3.09095e-22	0.988193	2.50019e-12	0.97664
ABO	5e-10	5.24687e-07	-6.2191	Vagina	5.55827e-28	5.85063e-24	10.9662	smultixcan	4.86167e-78	5.68981e-73	6.10361	3.51e-14	4.56651e-11	7.5781	1	1	1	1	4	7.56739	0.894695	11.8783	0.726296	6.72374	0.355517	7.9468	-0.4776	3.8081e-14	0.37095	1.5339e-32	0.467657	2.55388e-96	0.465858	1.91e-15	0.63293	1.37335e-10	0.918106	1.69082e-28	0.969597	3.05677e-91	0.959154	2.50019e-12	0.97664
ABO	5e-10	5.24687e-07	-6.2191	smultixcan	1.0016e-21	4.35837e-18	6.66569	Adipose_Subcutaneous	2.93817e-36	9.93953e-32	-12.5739	3.51e-14	4.56651e-11	7.5781	1	1	1	1	4	7.56739	0.894695	7.53844	0.305561	-13.6186	-0.0729129	7.9468	-0.4776	3.8081e-14	0.37095	7.09871e-26	0.214607	3.1037e-42	0.941875	1.91e-15	0.63293	1.37335e-10	0.918106	3.10256e-22	0.886387	1.08012e-37	0.994797	2.50019e-12	0.97664
ABO	5e-10	5.24687e-07	-6.2191	smultixcan	1.0016e-21	4.35837e-18	6.66569	Adipose_Visceral_Omentum	2.16423e-15	1.77131e-11	7.93155	3.51e-14	4.56651e-11	7.5781	1	1	1	1	4	7.56739	0.894695	7.53844	0.305561	8.71168	0.250843	7.9468	-0.4776	3.8081e-14	0.37095	7.09871e-26	0.214607	2.99416e-18	0.801935	1.91e-15	0.63293	1.37335e-10	0.918106	3.10256e-22	0.886387	5.03663e-14	0.991012	2.50019e-12	0.97664
ABO	5e-10	5.24687e-07	-6.2191	smultixcan	1.0016e-21	4.35837e-18	6.66569	Adrenal_Gland	4.08768e-15	2.90961e-11	7.85221	3.51e-14	4.56651e-11	7.5781	1	1	1	1	4	7.56739	0.894695	7.53844	0.305561	8.66922	0.373984	7.9468	-0.4776	3.8081e-14	0.37095	7.09871e-26	0.214607	4.35083e-18	0.708416	1.91e-15	0.63293	1.37335e-10	0.918106	3.10256e-22	0.886387	6.37201e-14	0.986563	2.50019e-12	0.97664
ABO	5e-10	5.24687e-07	-6.2191	smultixcan	1.0016e-21	4.35837e-18	6.66569	Breast_Mammary_Tissue	3.51256e-18	4.07199e-14	8.69356	3.51e-14	4.56651e-11	7.5781	1	1	1	1	4	7.56739	0.894695	7.53844	0.305561	9.60579	0.44337	7.9468	-0.4776	3.8081e-14	0.37095	7.09871e-26	0.214607	7.55761e-22	0.657498	1.91e-15	0.63293	1.37335e-10	0.918106	3.10256e-22	0.886387	2.70804e-17	0.984217	2.50019e-12	0.97664
ABO	5e-10	5.24687e-07	-6.2191	smultixcan	1.0016e-21	4.35837e-18	6.66569	Colon_Transverse	8.6628e-23	1.39302e-18	-9.82644	3.51e-14	4.56651e-11	7.5781	1	1	1	1	4	7.56739	0.894695	7.53844	0.305561	-10.7719	-0.387914	7.9468	-0.4776	3.8081e-14	0.37095	7.09871e-26	0.214607	4.6703e-27	0.69808	1.91e-15	0.63293	1.37335e-10	0.918106	3.10256e-22	0.886387	7.73051e-23	0.98695	2.50019e-12	0.97664
ABO	5e-10	5.24687e-07	-6.2191	smultixcan	1.0016e-21	4.35837e-18	6.66569	Esophagus_Mucosa	1.07117e-31	1.03404e-27	-11.7147	3.51e-14	4.56651e-11	7.5781	1	1	1	1	4	7.56739	0.894695	7.53844	0.305561	-13.0769	-1.07843	7.9468	-0.4776	3.8081e-14	0.37095	7.09871e-26	0.214607	4.4646e-39	0.280841	1.91e-15	0.63293	1.37335e-10	0.918106	3.10256e-22	0.886387	4.43394e-35	0.948243	2.50019e-12	0.97664
ABO	5e-10	5.24687e-07	-6.2191	smultixcan	1.0016e-21	4.35837e-18	6.66569	Heart_Atrial_Appendage	4.11191e-31	1.16569e-26	11.6002	3.51e-14	4.56651e-11	7.5781	1	1	1	1	4	7.56739	0.894695	7.53844	0.305561	12.6736	0.496639	7.9468	-0.4776	3.8081e-14	0.37095	7.09871e-26	0.214607	8.27717e-37	0.619444	1.91e-15	0.63293	1.37335e-10	0.918106	3.10256e-22	0.886387	2.41495e-32	0.977725	2.50019e-12	0.97664
ABO	5e-10	5.24687e-07	-6.2191	smultixcan	1.0016e-21	4.35837e-18	6.66569	Heart_Left_Ventricle	9.37174e-32	2.13657e-27	-11.7261	3.51e-14	4.56651e-11	7.5781	1	1	1	1	4	7.56739	0.894695	7.53844	0.305561	-13.0826	-1.07936	7.9468	-0.4776	3.8081e-14	0.37095	7.09871e-26	0.214607	4.14247e-39	0.280427	1.91e-15	0.63293	1.37335e-10	0.918106	3.10256e-22	0.886387	9.72279e-35	0.951801	2.50019e-12	0.97664
ABO	5e-10	5.24687e-07	-6.2191	smultixcan	1.0016e-21	4.35837e-18	6.66569	Kidney_Cortex	8.05213e-24	1.47757e-19	-10.063	3.51e-14	4.56651e-11	7.5781	1	1	1	1	4	7.56739	0.894695	7.53844	0.305561	-11.055	-0.39015	7.9468	-0.4776	3.8081e-14	0.37095	7.09871e-26	0.214607	2.07279e-28	0.696426	1.91e-15	0.63293	1.37335e-10	0.918106	3.10256e-22	0.886387	3.91903e-24	0.995929	2.50019e-12	0.97664
ABO	5e-10	5.24687e-07	-6.2191	smultixcan	1.0016e-21	4.35837e-18	6.66569	Lung	3.9262e-15	3.41982e-11	7.85726	3.51e-14	4.56651e-11	7.5781	1	1	1	1	4	7.56739	0.894695	7.53844	0.305561	8.5973	0.528791	7.9468	-0.4776	3.8081e-14	0.37095	7.09871e-26	0.214607	8.16157e-18	0.59695	1.91e-15	0.63293	1.37335e-10	0.918106	3.10256e-22	0.886387	2.92478e-13	0.979136	2.50019e-12	0.97664
ABO	5e-10	5.24687e-07	-6.2191	smultixcan	1.0016e-21	4.35837e-18	6.66569	Minor_Salivary_Gland	1.49649e-23	4.33159e-19	-10.0018	3.51e-14	4.56651e-11	7.5781	1	1	1	1	4	7.56739	0.894695	7.53844	0.305561	-10.9582	-0.338616	7.9468	-0.4776	3.8081e-14	0.37095	7.09871e-26	0.214607	6.07009e-28	0.734899	1.91e-15	0.63293	1.37335e-10	0.918106	3.10256e-22	0.886387	1.80901e-23	0.987448	2.50019e-12	0.97664
ABO	5e-10	5.24687e-07	-6.2191	smultixcan	1.0016e-21	4.35837e-18	6.66569	Nerve_Tibial	1.83503e-34	6.6006e-30	-12.2428	3.51e-14	4.56651e-11	7.5781	1	1	1	1	4	7.56739	0.894695	7.53844	0.305561	-13.203	0.00399178	7.9468	-0.4776	3.8081e-14	0.37095	7.09871e-26	0.214607	8.43285e-40	0.996815	1.91e-15	0.63293	1.37335e-10	0.918106	3.10256e-22	0.886387	3.12108e-35	0.99976	2.50019e-12	0.97664
ABO	5e-10	5.24687e-07	-6.2191	smultixcan	1.0016e-21	4.35837e-18	6.66569	Ovary	1.04942e-15	1.09864e-11	8.02094	3.51e-14	4.56651e-11	7.5781	1	1	1	1	4	7.56739	0.894695	7.53844	0.305561	8.78649	0.208815	7.9468	-0.4776	3.8081e-14	0.37095	7.09871e-26	0.214607	1.54301e-18	0.834593	1.91e-15	0.63293	1.37335e-10	0.918106	3.10256e-22	0.886387	1.6613e-14	0.992565	2.50019e-12	0.97664
ABO	5e-10	5.24687e-07	-6.2191	smultixcan	1.0016e-21	4.35837e-18	6.66569	Pancreas	9.37174e-32	2.22457e-27	11.7261	3.51e-14	4.56651e-11	7.5781	1	1	1	1	4	7.56739	0.894695	7.53844	0.305561	13.0826	1.07936	7.9468	-0.4776	3.8081e-14	0.37095	7.09871e-26	0.214607	4.14247e-39	0.280427	1.91e-15	0.63293	1.37335e-10	0.918106	3.10256e-22	0.886387	1.01254e-34	0.957744	2.50019e-12	0.97664
ABO	5e-10	5.24687e-07	-6.2191	smultixcan	1.0016e-21	4.35837e-18	6.66569	Prostate	4.11191e-31	1.33e-26	-11.6002	3.51e-14	4.56651e-11	7.5781	1	1	1	1	4	7.56739	0.894695	7.53844	0.305561	-12.6736	-0.496639	7.9468	-0.4776	3.8081e-14	0.37095	7.09871e-26	0.214607	8.27717e-37	0.619444	1.91e-15	0.63293	1.37335e-10	0.918106	3.10256e-22	0.886387	2.75886e-32	0.978195	2.50019e-12	0.97664
ABO	5e-10	5.24687e-07	-6.2191	smultixcan	1.0016e-21	4.35837e-18	6.66569	Skin_Not_Sun_Exposed_Suprapubic	3.56793e-15	3.02784e-11	-7.86924	3.51e-14	4.56651e-11	7.5781	1	1	1	1	4	7.56739	0.894695	7.53844	0.305561	-8.65462	-0.308943	7.9468	-0.4776	3.8081e-14	0.37095	7.09871e-26	0.214607	4.94572e-18	0.757365	1.91e-15	0.63293	1.37335e-10	0.918106	3.10256e-22	0.886387	1.6811e-13	0.989621	2.50019e-12	0.97664
ABO	5e-10	5.24687e-07	-6.2191	smultixcan	1.0016e-21	4.35837e-18	6.66569	Skin_Sun_Exposed_Lower_leg	7.37889e-33	2.45968e-28	11.9394	3.51e-14	4.56651e-11	7.5781	1	1	1	1	4	7.56739	0.894695	7.53844	0.305561	12.668	-0.37991	7.9468	-0.4776	3.8081e-14	0.37095	7.09871e-26	0.214607	8.89111e-37	0.704012	1.91e-15	0.63293	1.37335e-10	0.918106	3.10256e-22	0.886387	3.04618e-32	0.98642	2.50019e-12	0.97664
ABO	5e-10	5.24687e-07	-6.2191	smultixcan	1.0016e-21	4.35837e-18	6.66569	Small_Intestine_Terminal_Ileum	5.82589e-13	2.61013e-09	-7.2045	3.51e-14	4.56651e-11	7.5781	1	1	1	1	4	7.56739	0.894695	7.53844	0.305561	-7.84146	-0.122566	7.9468	-0.4776	3.8081e-14	0.37095	7.09871e-26	0.214607	4.45341e-15	0.902451	1.91e-15	0.63293	1.37335e-10	0.918106	3.10256e-22	0.886387	2.31303e-11	0.996592	2.50019e-12	0.97664
ABO	5e-10	5.24687e-07	-6.2191	smultixcan	1.0016e-21	4.35837e-18	6.66569	Stomach	1.07117e-31	3.00732e-27	-11.7147	3.51e-14	4.56651e-11	7.5781	1	1	1	1	4	7.56739	0.894695	7.53844	0.305561	-13.0769	-1.07843	7.9468	-0.4776	3.8081e-14	0.37095	7.09871e-26	0.214607	4.4646e-39	0.280841	1.91e-15	0.63293	1.37335e-10	0.918106	3.10256e-22	0.886387	1.28996e-34	0.938783	2.50019e-12	0.97664
ABO	5e-10	5.24687e-07	-6.2191	smultixcan	1.0016e-21	4.35837e-18	6.66569	Testis	5.49182e-13	2.95817e-09	-7.21254	3.51e-14	4.56651e-11	7.5781	1	1	1	1	4	7.56739	0.894695	7.53844	0.305561	-7.8476	-0.669935	7.9468	-0.4776	3.8081e-14	0.37095	7.09871e-26	0.214607	4.2406e-15	0.502899	1.91e-15	0.63293	1.37335e-10	0.918106	3.10256e-22	0.886387	4.69392e-11	0.959406	2.50019e-12	0.97664
ABO	5e-10	5.24687e-07	-6.2191	smultixcan	1.0016e-21	4.35837e-18	6.66569	Thyroid	6.48538e-26	7.69599e-22	-10.527	3.51e-14	4.56651e-11	7.5781	1	1	1	1	4	7.56739	0.894695	7.53844	0.305561	-11.451	-0.653306	7.9468	-0.4776	3.8081e-14	0.37095	7.09871e-26	0.214607	2.32436e-30	0.513559	1.91e-15	0.63293	1.37335e-10	0.918106	3.10256e-22	0.886387	2.83905e-26	0.974202	2.50019e-12	0.97664
ABO	5e-10	5.24687e-07	-6.2191	smultixcan	1.0016e-21	4.35837e-18	6.66569	Vagina	9.40013e-23	2.64773e-18	9.81821	3.51e-14	4.56651e-11	7.5781	1	1	1	1	4	7.56739	0.894695	7.53844	0.305561	10.6958	0.267627	7.9468	-0.4776	3.8081e-14	0.37095	7.09871e-26	0.214607	1.06533e-26	0.788987	1.91e-15	0.63293	1.37335e-10	0.918106	3.10256e-22	0.886387	3.09095e-22	0.988193	2.50019e-12	0.97664
ABO	5e-10	5.24687e-07	-6.2191	smultixcan	1.0016e-21	4.35837e-18	6.66569	smultixcan	4.86167e-78	5.68981e-73	6.10361	3.51e-14	4.56651e-11	7.5781	1	1	1	1	4	7.56739	0.894695	7.53844	0.305561	6.72374	0.355517	7.9468	-0.4776	3.8081e-14	0.37095	7.09871e-26	0.214607	2.55388e-96	0.465858	1.91e-15	0.63293	1.37335e-10	0.918106	3.10256e-22	0.886387	3.05677e-91	0.959154	2.50019e-12	0.97664
ADAMTS13	5.2809e-10	5.24687e-07	-6.21052	Testis	2.75015e-07	0.00037762	5.13981	Adipose_Subcutaneous	1.51797e-07	0.000146718	-5.25037	1.19e-05	0.00607133	4.3787	1	1	1	1	4	6.72411	-0.416752	5.21573	-0.728268	-5.6401	0.02	4.5171	-0.3984	1.7667e-11	0.67686	1.83094e-07	0.466449	1.69956e-08	0.984043	6.27e-06	0.69031	2.97331e-08	0.9808	0.000259228	0.976543	1.90794e-05	0.998842	0.00273581	0.97664
ADAMTS13	5.2809e-10	5.24687e-07	-6.21052	Testis	2.75015e-07	0.00037762	5.13981	Brain_Cerebellum	3.83037e-08	6.76689e-05	-5.4985	1.19e-05	0.00607133	4.3787	1	1	1	1	4	6.72411	-0.416752	5.21573	-0.728268	-6.46796	-1.6	4.5171	-0.3984	1.7667e-11	0.67686	1.83094e-07	0.466449	9.93358e-11	0.109599	6.27e-06	0.69031	2.97331e-08	0.9808	0.000259228	0.976543	4.64054e-07	0.860351	0.00273581	0.97664
ADAMTS13	5.2809e-10	5.24687e-07	-6.21052	Testis	2.75015e-07	0.00037762	5.13981	Brain_Frontal_Cortex_BA9	8.48561e-12	4.18052e-08	-6.8301	1.19e-05	0.00607133	4.3787	1	1	1	1	4	6.72411	-0.416752	5.21573	-0.728268	-7.8296	-1.39625	4.5171	-0.3984	1.7667e-11	0.67686	1.83094e-07	0.466449	4.89412e-15	0.162638	6.27e-06	0.69031	2.97331e-08	0.9808	0.000259228	0.976543	4.13994e-11	0.898018	0.00273581	0.97664
ADAMTS13	5.2809e-10	5.24687e-07	-6.21052	Testis	2.75015e-07	0.00037762	5.13981	Cells_EBV-transformed_lymphocytes	1.51797e-07	0.000222104	-5.25037	1.19e-05	0.00607133	4.3787	1	1	1	1	4	6.72411	-0.416752	5.21573	-0.728268	-5.6401	0.02	4.5171	-0.3984	1.7667e-11	0.67686	1.83094e-07	0.466449	1.69956e-08	0.984043	6.27e-06	0.69031	2.97331e-08	0.9808	0.000259228	0.976543	3.86192e-05	0.998413	0.00273581	0.97664
ADAMTS13	5.2809e-10	5.24687e-07	-6.21052	Testis	2.75015e-07	0.00037762	5.13981	Colon_Sigmoid	1.51797e-07	0.000158407	-5.25037	1.19e-05	0.00607133	4.3787	1	1	1	1	4	6.72411	-0.416752	5.21573	-0.728268	-5.6401	0.02	4.5171	-0.3984	1.7667e-11	0.67686	1.83094e-07	0.466449	1.69956e-08	0.984043	6.27e-06	0.69031	2.97331e-08	0.9808	0.000259228	0.976543	2.09436e-05	0.999358	0.00273581	0.97664
ADAMTS13	5.2809e-10	5.24687e-07	-6.21052	Testis	2.75015e-07	0.00037762	5.13981	Esophagus_Gastroesophageal_Junction	1.51797e-07	0.000151901	-5.25037	1.19e-05	0.00607133	4.3787	1	1	1	1	4	6.72411	-0.416752	5.21573	-0.728268	-5.6401	0.02	4.5171	-0.3984	1.7667e-11	0.67686	1.83094e-07	0.466449	1.69956e-08	0.984043	6.27e-06	0.69031	2.97331e-08	0.9808	0.000259228	0.976543	2.66442e-05	0.999004	0.00273581	0.97664
ADAMTS13	5.2809e-10	5.24687e-07	-6.21052	Testis	2.75015e-07	0.00037762	5.13981	Lung	1.22689e-06	0.000872366	4.85125	1.19e-05	0.00607133	4.3787	1	1	1	1	4	6.72411	-0.416752	5.21573	-0.728268	5.23018	0.0348837	4.5171	-0.3984	1.7667e-11	0.67686	1.83094e-07	0.466449	1.69348e-07	0.972172	6.27e-06	0.69031	2.97331e-08	0.9808	0.000259228	0.976543	0.000134861	0.998182	0.00273581	0.97664
ADAMTS13	5.2809e-10	5.24687e-07	-6.21052	Testis	2.75015e-07	0.00037762	5.13981	Pituitary	1.51797e-07	0.000185406	-5.25037	1.19e-05	0.00607133	4.3787	1	1	1	1	4	6.72411	-0.416752	5.21573	-0.728268	-5.6401	0.02	4.5171	-0.3984	1.7667e-11	0.67686	1.83094e-07	0.466449	1.69956e-08	0.984043	6.27e-06	0.69031	2.97331e-08	0.9808	0.000259228	0.976543	2.51076e-05	0.998654	0.00273581	0.97664
ADAMTS13	5.2809e-10	5.24687e-07	-6.21052	Testis	2.75015e-07	0.00037762	5.13981	Skin_Not_Sun_Exposed_Suprapubic	1.51797e-07	0.000143539	-5.25037	1.19e-05	0.00607133	4.3787	1	1	1	1	4	6.72411	-0.416752	5.21573	-0.728268	-5.6401	0.02	4.5171	-0.3984	1.7667e-11	0.67686	1.83094e-07	0.466449	1.69956e-08	0.984043	6.27e-06	0.69031	2.97331e-08	0.9808	0.000259228	0.976543	1.86354e-05	0.998367	0.00273581	0.97664
ADAMTS13	5.2809e-10	5.24687e-07	-6.21052	Testis	2.75015e-07	0.00037762	5.13981	smultixcan	5.54536e-11	1.06393e-07	-5.04738	1.19e-05	0.00607133	4.3787	1	1	1	1	4	6.72411	-0.416752	5.21573	-0.728268	-5.54171	-0.450422	4.5171	-0.3984	1.7667e-11	0.67686	1.83094e-07	0.466449	5.78146e-14	0.709291	6.27e-06	0.69031	2.97331e-08	0.9808	0.000259228	0.976543	2.09694e-10	0.983151	0.00273581	0.97664
RPL24	2.0539e-15	1.93585e-11	7.93805	Adipose_Visceral_Omentum	1.79969e-06	0.00139431	-4.77471	Testis	1.75647e-15	1.89224e-11	7.95743	NA	NA	NA	1	1	1	0	3	-7.94853	0.137861	-5.36017	-0.5	8.64705	0.761905	NA	NA	1.8874e-15	0.89035	8.31459e-08	0.617075	5.2847e-18	0.446117	NA	NA	1.70168e-11	0.998284	8.87513e-05	0.974314	7.31204e-14	0.949973	NA	NA
RPL24	2.0539e-15	1.93585e-11	7.93805	Adipose_Visceral_Omentum	1.79969e-06	0.00139431	-4.77471	smultixcan	1.75647e-15	8.15926e-12	7.95743	NA	NA	NA	1	1	1	0	3	-7.94853	0.137861	-5.36017	-0.5	8.64705	0.761905	NA	NA	1.8874e-15	0.89035	8.31459e-08	0.617075	5.2847e-18	0.446117	NA	NA	1.70168e-11	0.998284	8.87513e-05	0.974314	3.16265e-14	0.956553	NA	NA
RPL24	2.0539e-15	1.93585e-11	7.93805	Adrenal_Gland	1.79969e-06	0.0011951	-4.77471	Testis	1.75647e-15	1.89224e-11	7.95743	NA	NA	NA	1	1	1	0	3	-7.94853	0.137861	-5.36017	-0.5	8.64705	0.761905	NA	NA	1.8874e-15	0.89035	8.31459e-08	0.617075	5.2847e-18	0.446117	NA	NA	1.70168e-11	0.998284	6.51033e-05	0.971212	7.31204e-14	0.949973	NA	NA
RPL24	2.0539e-15	1.93585e-11	7.93805	Adrenal_Gland	1.79969e-06	0.0011951	-4.77471	smultixcan	1.75647e-15	8.15926e-12	7.95743	NA	NA	NA	1	1	1	0	3	-7.94853	0.137861	-5.36017	-0.5	8.64705	0.761905	NA	NA	1.8874e-15	0.89035	8.31459e-08	0.617075	5.2847e-18	0.446117	NA	NA	1.70168e-11	0.998284	6.51033e-05	0.971212	3.16265e-14	0.956553	NA	NA
RPL24	2.0539e-15	1.93585e-11	7.93805	Artery_Aorta	1.79969e-06	0.00138363	-4.77471	Testis	1.75647e-15	1.89224e-11	7.95743	NA	NA	NA	1	1	1	0	3	-7.94853	0.137861	-5.36017	-0.5	8.64705	0.761905	NA	NA	1.8874e-15	0.89035	8.31459e-08	0.617075	5.2847e-18	0.446117	NA	NA	1.70168e-11	0.998284	8.77605e-05	0.987025	7.31204e-14	0.949973	NA	NA
RPL24	2.0539e-15	1.93585e-11	7.93805	Artery_Aorta	1.79969e-06	0.00138363	-4.77471	smultixcan	1.75647e-15	8.15926e-12	7.95743	NA	NA	NA	1	1	1	0	3	-7.94853	0.137861	-5.36017	-0.5	8.64705	0.761905	NA	NA	1.8874e-15	0.89035	8.31459e-08	0.617075	5.2847e-18	0.446117	NA	NA	1.70168e-11	0.998284	8.77605e-05	0.987025	3.16265e-14	0.956553	NA	NA
RPL24	2.0539e-15	1.93585e-11	7.93805	Artery_Coronary	1.79969e-06	0.0024982	-4.77471	Testis	1.75647e-15	1.89224e-11	7.95743	NA	NA	NA	1	1	1	0	3	-7.94853	0.137861	-5.36017	-0.5	8.64705	0.761905	NA	NA	1.8874e-15	0.89035	8.31459e-08	0.617075	5.2847e-18	0.446117	NA	NA	1.70168e-11	0.998284	0.000110954	0.976914	7.31204e-14	0.949973	NA	NA
RPL24	2.0539e-15	1.93585e-11	7.93805	Artery_Coronary	1.79969e-06	0.0024982	-4.77471	smultixcan	1.75647e-15	8.15926e-12	7.95743	NA	NA	NA	1	1	1	0	3	-7.94853	0.137861	-5.36017	-0.5	8.64705	0.761905	NA	NA	1.8874e-15	0.89035	8.31459e-08	0.617075	5.2847e-18	0.446117	NA	NA	1.70168e-11	0.998284	0.000110954	0.976914	3.16265e-14	0.956553	NA	NA
RPL24	2.0539e-15	1.93585e-11	7.93805	Brain_Anterior_cingulate_cortex_BA24	1.79969e-06	0.00154414	-4.77471	Testis	1.75647e-15	1.89224e-11	7.95743	NA	NA	NA	1	1	1	0	3	-7.94853	0.137861	-5.36017	-0.5	8.64705	0.761905	NA	NA	1.8874e-15	0.89035	8.31459e-08	0.617075	5.2847e-18	0.446117	NA	NA	1.70168e-11	0.998284	7.43772e-05	0.965668	7.31204e-14	0.949973	NA	NA
RPL24	2.0539e-15	1.93585e-11	7.93805	Brain_Anterior_cingulate_cortex_BA24	1.79969e-06	0.00154414	-4.77471	smultixcan	1.75647e-15	8.15926e-12	7.95743	NA	NA	NA	1	1	1	0	3	-7.94853	0.137861	-5.36017	-0.5	8.64705	0.761905	NA	NA	1.8874e-15	0.89035	8.31459e-08	0.617075	5.2847e-18	0.446117	NA	NA	1.70168e-11	0.998284	7.43772e-05	0.965668	3.16265e-14	0.956553	NA	NA
RPL24	2.0539e-15	1.93585e-11	7.93805	Brain_Caudate_basal_ganglia	1.79969e-06	0.001764	-4.77471	Testis	1.75647e-15	1.89224e-11	7.95743	NA	NA	NA	1	1	1	0	3	-7.94853	0.137861	-5.36017	-0.5	8.64705	0.761905	NA	NA	1.8874e-15	0.89035	8.31459e-08	0.617075	5.2847e-18	0.446117	NA	NA	1.70168e-11	0.998284	8.47188e-05	0.974195	7.31204e-14	0.949973	NA	NA
RPL24	2.0539e-15	1.93585e-11	7.93805	Brain_Caudate_basal_ganglia	1.79969e-06	0.001764	-4.77471	smultixcan	1.75647e-15	8.15926e-12	7.95743	NA	NA	NA	1	1	1	0	3	-7.94853	0.137861	-5.36017	-0.5	8.64705	0.761905	NA	NA	1.8874e-15	0.89035	8.31459e-08	0.617075	5.2847e-18	0.446117	NA	NA	1.70168e-11	0.998284	8.47188e-05	0.974195	3.16265e-14	0.956553	NA	NA
RPL24	2.0539e-15	1.93585e-11	7.93805	Brain_Cerebellar_Hemisphere	1.79969e-06	0.00172246	-4.77471	Testis	1.75647e-15	1.89224e-11	7.95743	NA	NA	NA	1	1	1	0	3	-7.94853	0.137861	-5.36017	-0.5	8.64705	0.761905	NA	NA	1.8874e-15	0.89035	8.31459e-08	0.617075	5.2847e-18	0.446117	NA	NA	1.70168e-11	0.998284	0.000123617	0.988254	7.31204e-14	0.949973	NA	NA
RPL24	2.0539e-15	1.93585e-11	7.93805	Brain_Cerebellar_Hemisphere	1.79969e-06	0.00172246	-4.77471	smultixcan	1.75647e-15	8.15926e-12	7.95743	NA	NA	NA	1	1	1	0	3	-7.94853	0.137861	-5.36017	-0.5	8.64705	0.761905	NA	NA	1.8874e-15	0.89035	8.31459e-08	0.617075	5.2847e-18	0.446117	NA	NA	1.70168e-11	0.998284	0.000123617	0.988254	3.16265e-14	0.956553	NA	NA
RPL24	2.0539e-15	1.93585e-11	7.93805	Brain_Cerebellum	1.79969e-06	0.0023498	-4.77471	Testis	1.75647e-15	1.89224e-11	7.95743	NA	NA	NA	1	1	1	0	3	-7.94853	0.137861	-5.36017	-0.5	8.64705	0.761905	NA	NA	1.8874e-15	0.89035	8.31459e-08	0.617075	5.2847e-18	0.446117	NA	NA	1.70168e-11	0.998284	0.000112275	0.977513	7.31204e-14	0.949973	NA	NA
RPL24	2.0539e-15	1.93585e-11	7.93805	Brain_Cerebellum	1.79969e-06	0.0023498	-4.77471	smultixcan	1.75647e-15	8.15926e-12	7.95743	NA	NA	NA	1	1	1	0	3	-7.94853	0.137861	-5.36017	-0.5	8.64705	0.761905	NA	NA	1.8874e-15	0.89035	8.31459e-08	0.617075	5.2847e-18	0.446117	NA	NA	1.70168e-11	0.998284	0.000112275	0.977513	3.16265e-14	0.956553	NA	NA
RPL24	2.0539e-15	1.93585e-11	7.93805	Brain_Frontal_Cortex_BA9	1.79969e-06	0.0014082	-4.77471	Testis	1.75647e-15	1.89224e-11	7.95743	NA	NA	NA	1	1	1	0	3	-7.94853	0.137861	-5.36017	-0.5	8.64705	0.761905	NA	NA	1.8874e-15	0.89035	8.31459e-08	0.617075	5.2847e-18	0.446117	NA	NA	1.70168e-11	0.998284	6.75644e-05	0.970597	7.31204e-14	0.949973	NA	NA
RPL24	2.0539e-15	1.93585e-11	7.93805	Brain_Frontal_Cortex_BA9	1.79969e-06	0.0014082	-4.77471	smultixcan	1.75647e-15	8.15926e-12	7.95743	NA	NA	NA	1	1	1	0	3	-7.94853	0.137861	-5.36017	-0.5	8.64705	0.761905	NA	NA	1.8874e-15	0.89035	8.31459e-08	0.617075	5.2847e-18	0.446117	NA	NA	1.70168e-11	0.998284	6.75644e-05	0.970597	3.16265e-14	0.956553	NA	NA
RPL24	2.0539e-15	1.93585e-11	7.93805	Brain_Hippocampus	1.79969e-06	0.00200754	-4.77471	Testis	1.75647e-15	1.89224e-11	7.95743	NA	NA	NA	1	1	1	0	3	-7.94853	0.137861	-5.36017	-0.5	8.64705	0.761905	NA	NA	1.8874e-15	0.89035	8.31459e-08	0.617075	5.2847e-18	0.446117	NA	NA	1.70168e-11	0.998284	0.00012079	0.98445	7.31204e-14	0.949973	NA	NA
RPL24	2.0539e-15	1.93585e-11	7.93805	Brain_Hippocampus	1.79969e-06	0.00200754	-4.77471	smultixcan	1.75647e-15	8.15926e-12	7.95743	NA	NA	NA	1	1	1	0	3	-7.94853	0.137861	-5.36017	-0.5	8.64705	0.761905	NA	NA	1.8874e-15	0.89035	8.31459e-08	0.617075	5.2847e-18	0.446117	NA	NA	1.70168e-11	0.998284	0.00012079	0.98445	3.16265e-14	0.956553	NA	NA
RPL24	2.0539e-15	1.93585e-11	7.93805	Brain_Hypothalamus	1.79969e-06	0.00203005	-4.77471	Testis	1.75647e-15	1.89224e-11	7.95743	NA	NA	NA	1	1	1	0	3	-7.94853	0.137861	-5.36017	-0.5	8.64705	0.761905	NA	NA	1.8874e-15	0.89035	8.31459e-08	0.617075	5.2847e-18	0.446117	NA	NA	1.70168e-11	0.998284	9.75717e-05	0.974403	7.31204e-14	0.949973	NA	NA
RPL24	2.0539e-15	1.93585e-11	7.93805	Brain_Hypothalamus	1.79969e-06	0.00203005	-4.77471	smultixcan	1.75647e-15	8.15926e-12	7.95743	NA	NA	NA	1	1	1	0	3	-7.94853	0.137861	-5.36017	-0.5	8.64705	0.761905	NA	NA	1.8874e-15	0.89035	8.31459e-08	0.617075	5.2847e-18	0.446117	NA	NA	1.70168e-11	0.998284	9.75717e-05	0.974403	3.16265e-14	0.956553	NA	NA
RPL24	2.0539e-15	1.93585e-11	7.93805	Brain_Substantia_nigra	1.79969e-06	0.00184828	-4.77471	Testis	1.75647e-15	1.89224e-11	7.95743	NA	NA	NA	1	1	1	0	3	-7.94853	0.137861	-5.36017	-0.5	8.64705	0.761905	NA	NA	1.8874e-15	0.89035	8.31459e-08	0.617075	5.2847e-18	0.446117	NA	NA	1.70168e-11	0.998284	0.000127807	0.982366	7.31204e-14	0.949973	NA	NA
RPL24	2.0539e-15	1.93585e-11	7.93805	Brain_Substantia_nigra	1.79969e-06	0.00184828	-4.77471	smultixcan	1.75647e-15	8.15926e-12	7.95743	NA	NA	NA	1	1	1	0	3	-7.94853	0.137861	-5.36017	-0.5	8.64705	0.761905	NA	NA	1.8874e-15	0.89035	8.31459e-08	0.617075	5.2847e-18	0.446117	NA	NA	1.70168e-11	0.998284	0.000127807	0.982366	3.16265e-14	0.956553	NA	NA
RPL24	2.0539e-15	1.93585e-11	7.93805	Cells_Cultured_fibroblasts	1.79969e-06	0.00145127	-4.77471	Testis	1.75647e-15	1.89224e-11	7.95743	NA	NA	NA	1	1	1	0	3	-7.94853	0.137861	-5.36017	-0.5	8.64705	0.761905	NA	NA	1.8874e-15	0.89035	8.31459e-08	0.617075	5.2847e-18	0.446117	NA	NA	1.70168e-11	0.998284	7.94619e-05	0.982677	7.31204e-14	0.949973	NA	NA
RPL24	2.0539e-15	1.93585e-11	7.93805	Cells_Cultured_fibroblasts	1.79969e-06	0.00145127	-4.77471	smultixcan	1.75647e-15	8.15926e-12	7.95743	NA	NA	NA	1	1	1	0	3	-7.94853	0.137861	-5.36017	-0.5	8.64705	0.761905	NA	NA	1.8874e-15	0.89035	8.31459e-08	0.617075	5.2847e-18	0.446117	NA	NA	1.70168e-11	0.998284	7.94619e-05	0.982677	3.16265e-14	0.956553	NA	NA
RPL24	2.0539e-15	1.93585e-11	7.93805	Colon_Sigmoid	1.79969e-06	0.0015584	-4.77471	Testis	1.75647e-15	1.89224e-11	7.95743	NA	NA	NA	1	1	1	0	3	-7.94853	0.137861	-5.36017	-0.5	8.64705	0.761905	NA	NA	1.8874e-15	0.89035	8.31459e-08	0.617075	5.2847e-18	0.446117	NA	NA	1.70168e-11	0.998284	7.52139e-05	0.980615	7.31204e-14	0.949973	NA	NA
RPL24	2.0539e-15	1.93585e-11	7.93805	Colon_Sigmoid	1.79969e-06	0.0015584	-4.77471	smultixcan	1.75647e-15	8.15926e-12	7.95743	NA	NA	NA	1	1	1	0	3	-7.94853	0.137861	-5.36017	-0.5	8.64705	0.761905	NA	NA	1.8874e-15	0.89035	8.31459e-08	0.617075	5.2847e-18	0.446117	NA	NA	1.70168e-11	0.998284	7.52139e-05	0.980615	3.16265e-14	0.956553	NA	NA
RPL24	2.0539e-15	1.93585e-11	7.93805	Colon_Transverse	1.79969e-06	0.00129948	-4.77471	Testis	1.75647e-15	1.89224e-11	7.95743	NA	NA	NA	1	1	1	0	3	-7.94853	0.137861	-5.36017	-0.5	8.64705	0.761905	NA	NA	1.8874e-15	0.89035	8.31459e-08	0.617075	5.2847e-18	0.446117	NA	NA	1.70168e-11	0.998284	7.04634e-05	0.975913	7.31204e-14	0.949973	NA	NA
RPL24	2.0539e-15	1.93585e-11	7.93805	Colon_Transverse	1.79969e-06	0.00129948	-4.77471	smultixcan	1.75647e-15	8.15926e-12	7.95743	NA	NA	NA	1	1	1	0	3	-7.94853	0.137861	-5.36017	-0.5	8.64705	0.761905	NA	NA	1.8874e-15	0.89035	8.31459e-08	0.617075	5.2847e-18	0.446117	NA	NA	1.70168e-11	0.998284	7.04634e-05	0.975913	3.16265e-14	0.956553	NA	NA
RPL24	2.0539e-15	1.93585e-11	7.93805	Esophagus_Muscularis	1.79969e-06	0.00140162	-4.77471	Testis	1.75647e-15	1.89224e-11	7.95743	NA	NA	NA	1	1	1	0	3	-7.94853	0.137861	-5.36017	-0.5	8.64705	0.761905	NA	NA	1.8874e-15	0.89035	8.31459e-08	0.617075	5.2847e-18	0.446117	NA	NA	1.70168e-11	0.998284	9.72127e-05	0.970879	7.31204e-14	0.949973	NA	NA
RPL24	2.0539e-15	1.93585e-11	7.93805	Esophagus_Muscularis	1.79969e-06	0.00140162	-4.77471	smultixcan	1.75647e-15	8.15926e-12	7.95743	NA	NA	NA	1	1	1	0	3	-7.94853	0.137861	-5.36017	-0.5	8.64705	0.761905	NA	NA	1.8874e-15	0.89035	8.31459e-08	0.617075	5.2847e-18	0.446117	NA	NA	1.70168e-11	0.998284	9.72127e-05	0.970879	3.16265e-14	0.956553	NA	NA
RPL24	2.0539e-15	1.93585e-11	7.93805	Heart_Atrial_Appendage	1.79969e-06	0.0011848	-4.77471	Testis	1.75647e-15	1.89224e-11	7.95743	NA	NA	NA	1	1	1	0	3	-7.94853	0.137861	-5.36017	-0.5	8.64705	0.761905	NA	NA	1.8874e-15	0.89035	8.31459e-08	0.617075	5.2847e-18	0.446117	NA	NA	1.70168e-11	0.998284	8.49266e-05	0.978639	7.31204e-14	0.949973	NA	NA
RPL24	2.0539e-15	1.93585e-11	7.93805	Heart_Atrial_Appendage	1.79969e-06	0.0011848	-4.77471	smultixcan	1.75647e-15	8.15926e-12	7.95743	NA	NA	NA	1	1	1	0	3	-7.94853	0.137861	-5.36017	-0.5	8.64705	0.761905	NA	NA	1.8874e-15	0.89035	8.31459e-08	0.617075	5.2847e-18	0.446117	NA	NA	1.70168e-11	0.998284	8.49266e-05	0.978639	3.16265e-14	0.956553	NA	NA
RPL24	2.0539e-15	1.93585e-11	7.93805	Liver	1.79969e-06	0.00157158	-4.77471	Testis	1.75647e-15	1.89224e-11	7.95743	NA	NA	NA	1	1	1	0	3	-7.94853	0.137861	-5.36017	-0.5	8.64705	0.761905	NA	NA	1.8874e-15	0.89035	8.31459e-08	0.617075	5.2847e-18	0.446117	NA	NA	1.70168e-11	0.998284	7.57044e-05	0.975243	7.31204e-14	0.949973	NA	NA
RPL24	2.0539e-15	1.93585e-11	7.93805	Liver	1.79969e-06	0.00157158	-4.77471	smultixcan	1.75647e-15	8.15926e-12	7.95743	NA	NA	NA	1	1	1	0	3	-7.94853	0.137861	-5.36017	-0.5	8.64705	0.761905	NA	NA	1.8874e-15	0.89035	8.31459e-08	0.617075	5.2847e-18	0.446117	NA	NA	1.70168e-11	0.998284	7.57044e-05	0.975243	3.16265e-14	0.956553	NA	NA
RPL24	2.0539e-15	1.93585e-11	7.93805	Lung	1.79969e-06	0.00135506	-4.77471	Testis	1.75647e-15	1.89224e-11	7.95743	NA	NA	NA	1	1	1	0	3	-7.94853	0.137861	-5.36017	-0.5	8.64705	0.761905	NA	NA	1.8874e-15	0.89035	8.31459e-08	0.617075	5.2847e-18	0.446117	NA	NA	1.70168e-11	0.998284	9.16199e-05	0.975769	7.31204e-14	0.949973	NA	NA
RPL24	2.0539e-15	1.93585e-11	7.93805	Lung	1.79969e-06	0.00135506	-4.77471	smultixcan	1.75647e-15	8.15926e-12	7.95743	NA	NA	NA	1	1	1	0	3	-7.94853	0.137861	-5.36017	-0.5	8.64705	0.761905	NA	NA	1.8874e-15	0.89035	8.31459e-08	0.617075	5.2847e-18	0.446117	NA	NA	1.70168e-11	0.998284	9.16199e-05	0.975769	3.16265e-14	0.956553	NA	NA
RPL24	2.0539e-15	1.93585e-11	7.93805	Nerve_Tibial	1.79969e-06	0.00184496	-4.77471	Testis	1.75647e-15	1.89224e-11	7.95743	NA	NA	NA	1	1	1	0	3	-7.94853	0.137861	-5.36017	-0.5	8.64705	0.761905	NA	NA	1.8874e-15	0.89035	8.31459e-08	0.617075	5.2847e-18	0.446117	NA	NA	1.70168e-11	0.998284	9.47656e-05	0.977865	7.31204e-14	0.949973	NA	NA
RPL24	2.0539e-15	1.93585e-11	7.93805	Nerve_Tibial	1.79969e-06	0.00184496	-4.77471	smultixcan	1.75647e-15	8.15926e-12	7.95743	NA	NA	NA	1	1	1	0	3	-7.94853	0.137861	-5.36017	-0.5	8.64705	0.761905	NA	NA	1.8874e-15	0.89035	8.31459e-08	0.617075	5.2847e-18	0.446117	NA	NA	1.70168e-11	0.998284	9.47656e-05	0.977865	3.16265e-14	0.956553	NA	NA
RPL24	2.0539e-15	1.93585e-11	7.93805	Pancreas	1.79969e-06	0.00191582	-4.77471	Testis	1.75647e-15	1.89224e-11	7.95743	NA	NA	NA	1	1	1	0	3	-7.94853	0.137861	-5.36017	-0.5	8.64705	0.761905	NA	NA	1.8874e-15	0.89035	8.31459e-08	0.617075	5.2847e-18	0.446117	NA	NA	1.70168e-11	0.998284	0.000109808	0.977572	7.31204e-14	0.949973	NA	NA
RPL24	2.0539e-15	1.93585e-11	7.93805	Pancreas	1.79969e-06	0.00191582	-4.77471	smultixcan	1.75647e-15	8.15926e-12	7.95743	NA	NA	NA	1	1	1	0	3	-7.94853	0.137861	-5.36017	-0.5	8.64705	0.761905	NA	NA	1.8874e-15	0.89035	8.31459e-08	0.617075	5.2847e-18	0.446117	NA	NA	1.70168e-11	0.998284	0.000109808	0.977572	3.16265e-14	0.956553	NA	NA
RPL24	2.0539e-15	1.93585e-11	7.93805	Pituitary	1.79969e-06	0.00110303	-4.77471	Testis	1.75647e-15	1.89224e-11	7.95743	NA	NA	NA	1	1	1	0	3	-7.94853	0.137861	-5.36017	-0.5	8.64705	0.761905	NA	NA	1.8874e-15	0.89035	8.31459e-08	0.617075	5.2847e-18	0.446117	NA	NA	1.70168e-11	0.998284	7.05465e-05	0.973611	7.31204e-14	0.949973	NA	NA
RPL24	2.0539e-15	1.93585e-11	7.93805	Pituitary	1.79969e-06	0.00110303	-4.77471	smultixcan	1.75647e-15	8.15926e-12	7.95743	NA	NA	NA	1	1	1	0	3	-7.94853	0.137861	-5.36017	-0.5	8.64705	0.761905	NA	NA	1.8874e-15	0.89035	8.31459e-08	0.617075	5.2847e-18	0.446117	NA	NA	1.70168e-11	0.998284	7.05465e-05	0.973611	3.16265e-14	0.956553	NA	NA
RPL24	2.0539e-15	1.93585e-11	7.93805	Skin_Not_Sun_Exposed_Suprapubic	1.79969e-06	0.00177256	-4.77471	Testis	1.75647e-15	1.89224e-11	7.95743	NA	NA	NA	1	1	1	0	3	-7.94853	0.137861	-5.36017	-0.5	8.64705	0.761905	NA	NA	1.8874e-15	0.89035	8.31459e-08	0.617075	5.2847e-18	0.446117	NA	NA	1.70168e-11	0.998284	0.000137118	0.977511	7.31204e-14	0.949973	NA	NA
RPL24	2.0539e-15	1.93585e-11	7.93805	Skin_Not_Sun_Exposed_Suprapubic	1.79969e-06	0.00177256	-4.77471	smultixcan	1.75647e-15	8.15926e-12	7.95743	NA	NA	NA	1	1	1	0	3	-7.94853	0.137861	-5.36017	-0.5	8.64705	0.761905	NA	NA	1.8874e-15	0.89035	8.31459e-08	0.617075	5.2847e-18	0.446117	NA	NA	1.70168e-11	0.998284	0.000137118	0.977511	3.16265e-14	0.956553	NA	NA
RPL24	2.0539e-15	1.93585e-11	7.93805	Skin_Sun_Exposed_Lower_leg	1.79969e-06	0.00214507	-4.77471	Testis	1.75647e-15	1.89224e-11	7.95743	NA	NA	NA	1	1	1	0	3	-7.94853	0.137861	-5.36017	-0.5	8.64705	0.761905	NA	NA	1.8874e-15	0.89035	8.31459e-08	0.617075	5.2847e-18	0.446117	NA	NA	1.70168e-11	0.998284	0.0001247	0.975489	7.31204e-14	0.949973	NA	NA
RPL24	2.0539e-15	1.93585e-11	7.93805	Skin_Sun_Exposed_Lower_leg	1.79969e-06	0.00214507	-4.77471	smultixcan	1.75647e-15	8.15926e-12	7.95743	NA	NA	NA	1	1	1	0	3	-7.94853	0.137861	-5.36017	-0.5	8.64705	0.761905	NA	NA	1.8874e-15	0.89035	8.31459e-08	0.617075	5.2847e-18	0.446117	NA	NA	1.70168e-11	0.998284	0.0001247	0.975489	3.16265e-14	0.956553	NA	NA
RPL24	2.0539e-15	1.93585e-11	7.93805	Small_Intestine_Terminal_Ileum	1.79969e-06	0.00122792	-4.77471	Testis	1.75647e-15	1.89224e-11	7.95743	NA	NA	NA	1	1	1	0	3	-7.94853	0.137861	-5.36017	-0.5	8.64705	0.761905	NA	NA	1.8874e-15	0.89035	8.31459e-08	0.617075	5.2847e-18	0.446117	NA	NA	1.70168e-11	0.998284	9.12262e-05	0.978294	7.31204e-14	0.949973	NA	NA
RPL24	2.0539e-15	1.93585e-11	7.93805	Small_Intestine_Terminal_Ileum	1.79969e-06	0.00122792	-4.77471	smultixcan	1.75647e-15	8.15926e-12	7.95743	NA	NA	NA	1	1	1	0	3	-7.94853	0.137861	-5.36017	-0.5	8.64705	0.761905	NA	NA	1.8874e-15	0.89035	8.31459e-08	0.617075	5.2847e-18	0.446117	NA	NA	1.70168e-11	0.998284	9.12262e-05	0.978294	3.16265e-14	0.956553	NA	NA
RPL24	2.0539e-15	1.93585e-11	7.93805	Uterus	1.79969e-06	0.00152257	-4.77471	Testis	1.75647e-15	1.89224e-11	7.95743	NA	NA	NA	1	1	1	0	3	-7.94853	0.137861	-5.36017	-0.5	8.64705	0.761905	NA	NA	1.8874e-15	0.89035	8.31459e-08	0.617075	5.2847e-18	0.446117	NA	NA	1.70168e-11	0.998284	0.00010445	0.979254	7.31204e-14	0.949973	NA	NA
RPL24	2.0539e-15	1.93585e-11	7.93805	Uterus	1.79969e-06	0.00152257	-4.77471	smultixcan	1.75647e-15	8.15926e-12	7.95743	NA	NA	NA	1	1	1	0	3	-7.94853	0.137861	-5.36017	-0.5	8.64705	0.761905	NA	NA	1.8874e-15	0.89035	8.31459e-08	0.617075	5.2847e-18	0.446117	NA	NA	1.70168e-11	0.998284	0.00010445	0.979254	3.16265e-14	0.956553	NA	NA
RPL24	2.0539e-15	1.93585e-11	7.93805	Whole_Blood	1.79969e-06	0.00275481	-4.77471	Testis	1.75647e-15	1.89224e-11	7.95743	NA	NA	NA	1	1	1	0	3	-7.94853	0.137861	-5.36017	-0.5	8.64705	0.761905	NA	NA	1.8874e-15	0.89035	8.31459e-08	0.617075	5.2847e-18	0.446117	NA	NA	1.70168e-11	0.998284	0.000131371	0.979698	7.31204e-14	0.949973	NA	NA
RPL24	2.0539e-15	1.93585e-11	7.93805	Whole_Blood	1.79969e-06	0.00275481	-4.77471	smultixcan	1.75647e-15	8.15926e-12	7.95743	NA	NA	NA	1	1	1	0	3	-7.94853	0.137861	-5.36017	-0.5	8.64705	0.761905	NA	NA	1.8874e-15	0.89035	8.31459e-08	0.617075	5.2847e-18	0.446117	NA	NA	1.70168e-11	0.998284	0.000131371	0.979698	3.16265e-14	0.956553	NA	NA
RPL24	2.0539e-15	1.93585e-11	7.93805	smultixcan	1.46391e-06	0.000796255	-4.63821	Testis	1.75647e-15	1.89224e-11	7.95743	NA	NA	NA	1	1	1	0	3	-7.94853	0.137861	-5.2329	-0.550115	8.64705	0.761905	NA	NA	1.8874e-15	0.89035	6.232e-09	0.106347	5.2847e-18	0.446117	NA	NA	1.70168e-11	0.998284	5.67449e-06	0.85292	7.31204e-14	0.949973	NA	NA
RPL24	2.0539e-15	1.93585e-11	7.93805	smultixcan	1.46391e-06	0.000796255	-4.63821	smultixcan	1.75647e-15	8.15926e-12	7.95743	NA	NA	NA	1	1	1	0	3	-7.94853	0.137861	-5.2329	-0.550115	8.64705	0.761905	NA	NA	1.8874e-15	0.89035	6.232e-09	0.106347	5.2847e-18	0.446117	NA	NA	1.70168e-11	0.998284	5.67449e-06	0.85292	3.16265e-14	0.956553	NA	NA
ZBTB11	2.1649e-15	1.93585e-11	-7.93151	Adrenal_Gland	4.77753e-07	0.000414873	5.03504	Brain_Frontal_Cortex_BA9	4.4897e-19	1.10595e-14	-8.92419	NA	NA	NA	1	1	1	0	3	6.2191	-0.582129	5.67206	0.5	-9.81812	-0.730769	NA	NA	5e-10	0.56048	1.4109e-08	0.617075	9.40835e-23	0.46492	NA	NA	4.508e-07	0.960759	1.6571e-05	0.971212	2.38756e-18	0.96253	NA	NA
ZBTB11	2.1649e-15	1.93585e-11	-7.93151	Adrenal_Gland	4.77753e-07	0.000414873	5.03504	smultixcan	4.4897e-19	4.04191e-15	-8.92419	NA	NA	NA	1	1	1	0	3	6.2191	-0.582129	5.67206	0.5	-9.81812	-0.730769	NA	NA	5e-10	0.56048	1.4109e-08	0.617075	9.40835e-23	0.46492	NA	NA	4.508e-07	0.960759	1.6571e-05	0.971212	1.02372e-18	0.959112	NA	NA
ZBTB11	2.1649e-15	1.93585e-11	-7.93151	Artery_Aorta	7.65562e-22	9.41718e-18	9.60446	Brain_Frontal_Cortex_BA9	4.4897e-19	1.10595e-14	-8.92419	NA	NA	NA	1	1	1	0	3	6.2191	-0.582129	10.6157	0.673077	-9.81812	-0.730769	NA	NA	5e-10	0.56048	2.51905e-26	0.500898	9.40835e-23	0.46492	NA	NA	4.508e-07	0.960759	3.19063e-22	0.987025	2.38756e-18	0.96253	NA	NA
ZBTB11	2.1649e-15	1.93585e-11	-7.93151	Artery_Aorta	7.65562e-22	9.41718e-18	9.60446	smultixcan	4.4897e-19	4.04191e-15	-8.92419	NA	NA	NA	1	1	1	0	3	6.2191	-0.582129	10.6157	0.673077	-9.81812	-0.730769	NA	NA	5e-10	0.56048	2.51905e-26	0.500898	9.40835e-23	0.46492	NA	NA	4.508e-07	0.960759	3.19063e-22	0.987025	1.02372e-18	0.959112	NA	NA
ZBTB11	2.1649e-15	1.93585e-11	-7.93151	Artery_Tibial	4.77753e-07	0.00053307	5.03504	Brain_Frontal_Cortex_BA9	4.4897e-19	1.10595e-14	-8.92419	NA	NA	NA	1	1	1	0	3	6.2191	-0.582129	5.67206	0.5	-9.81812	-0.730769	NA	NA	5e-10	0.56048	1.4109e-08	0.617075	9.40835e-23	0.46492	NA	NA	4.508e-07	0.960759	3.63391e-05	0.971389	2.38756e-18	0.96253	NA	NA
ZBTB11	2.1649e-15	1.93585e-11	-7.93151	Artery_Tibial	4.77753e-07	0.00053307	5.03504	smultixcan	4.4897e-19	4.04191e-15	-8.92419	NA	NA	NA	1	1	1	0	3	6.2191	-0.582129	5.67206	0.5	-9.81812	-0.730769	NA	NA	5e-10	0.56048	1.4109e-08	0.617075	9.40835e-23	0.46492	NA	NA	4.508e-07	0.960759	3.63391e-05	0.971389	1.02372e-18	0.959112	NA	NA
ZBTB11	2.1649e-15	1.93585e-11	-7.93151	Brain_Amygdala	7.65562e-22	8.02309e-18	9.60446	Brain_Frontal_Cortex_BA9	4.4897e-19	1.10595e-14	-8.92419	NA	NA	NA	1	1	1	0	3	6.2191	-0.582129	10.6157	0.673077	-9.81812	-0.730769	NA	NA	5e-10	0.56048	2.51905e-26	0.500898	9.40835e-23	0.46492	NA	NA	4.508e-07	0.960759	2.7634e-22	0.97579	2.38756e-18	0.96253	NA	NA
ZBTB11	2.1649e-15	1.93585e-11	-7.93151	Brain_Amygdala	7.65562e-22	8.02309e-18	9.60446	smultixcan	4.4897e-19	4.04191e-15	-8.92419	NA	NA	NA	1	1	1	0	3	6.2191	-0.582129	10.6157	0.673077	-9.81812	-0.730769	NA	NA	5e-10	0.56048	2.51905e-26	0.500898	9.40835e-23	0.46492	NA	NA	4.508e-07	0.960759	2.7634e-22	0.97579	1.02372e-18	0.959112	NA	NA
ZBTB11	2.1649e-15	1.93585e-11	-7.93151	Brain_Caudate_basal_ganglia	7.65562e-22	9.00454e-18	9.60446	Brain_Frontal_Cortex_BA9	4.4897e-19	1.10595e-14	-8.92419	NA	NA	NA	1	1	1	0	3	6.2191	-0.582129	10.6157	0.673077	-9.81812	-0.730769	NA	NA	5e-10	0.56048	2.51905e-26	0.500898	9.40835e-23	0.46492	NA	NA	4.508e-07	0.960759	3.08004e-22	0.969828	2.38756e-18	0.96253	NA	NA
ZBTB11	2.1649e-15	1.93585e-11	-7.93151	Brain_Caudate_basal_ganglia	7.65562e-22	9.00454e-18	9.60446	smultixcan	4.4897e-19	4.04191e-15	-8.92419	NA	NA	NA	1	1	1	0	3	6.2191	-0.582129	10.6157	0.673077	-9.81812	-0.730769	NA	NA	5e-10	0.56048	2.51905e-26	0.500898	9.40835e-23	0.46492	NA	NA	4.508e-07	0.960759	3.08004e-22	0.969828	1.02372e-18	0.959112	NA	NA
ZBTB11	2.1649e-15	1.93585e-11	-7.93151	Brain_Cortex	7.65562e-22	9.14541e-18	9.60446	Brain_Frontal_Cortex_BA9	4.4897e-19	1.10595e-14	-8.92419	NA	NA	NA	1	1	1	0	3	6.2191	-0.582129	10.6157	0.673077	-9.81812	-0.730769	NA	NA	5e-10	0.56048	2.51905e-26	0.500898	9.40835e-23	0.46492	NA	NA	4.508e-07	0.960759	3.11606e-22	0.974817	2.38756e-18	0.96253	NA	NA
ZBTB11	2.1649e-15	1.93585e-11	-7.93151	Brain_Cortex	7.65562e-22	9.14541e-18	9.60446	smultixcan	4.4897e-19	4.04191e-15	-8.92419	NA	NA	NA	1	1	1	0	3	6.2191	-0.582129	10.6157	0.673077	-9.81812	-0.730769	NA	NA	5e-10	0.56048	2.51905e-26	0.500898	9.40835e-23	0.46492	NA	NA	4.508e-07	0.960759	3.11606e-22	0.974817	1.02372e-18	0.959112	NA	NA
ZBTB11	2.1649e-15	1.93585e-11	-7.93151	Brain_Hippocampus	7.65562e-22	8.54444e-18	9.60446	Brain_Frontal_Cortex_BA9	4.4897e-19	1.10595e-14	-8.92419	NA	NA	NA	1	1	1	0	3	6.2191	-0.582129	10.6157	0.673077	-9.81812	-0.730769	NA	NA	5e-10	0.56048	2.51905e-26	0.500898	9.40835e-23	0.46492	NA	NA	4.508e-07	0.960759	2.92764e-22	0.978779	2.38756e-18	0.96253	NA	NA
ZBTB11	2.1649e-15	1.93585e-11	-7.93151	Brain_Hippocampus	7.65562e-22	8.54444e-18	9.60446	smultixcan	4.4897e-19	4.04191e-15	-8.92419	NA	NA	NA	1	1	1	0	3	6.2191	-0.582129	10.6157	0.673077	-9.81812	-0.730769	NA	NA	5e-10	0.56048	2.51905e-26	0.500898	9.40835e-23	0.46492	NA	NA	4.508e-07	0.960759	2.92764e-22	0.978779	1.02372e-18	0.959112	NA	NA
ZBTB11	2.1649e-15	1.93585e-11	-7.93151	Brain_Hypothalamus	9.51951e-21	1.0738e-16	9.34126	Brain_Frontal_Cortex_BA9	4.4897e-19	1.10595e-14	-8.92419	NA	NA	NA	1	1	1	0	3	6.2191	-0.582129	10.3889	0.742864	-9.81812	-0.730769	NA	NA	5e-10	0.56048	2.78611e-25	0.457564	9.40835e-23	0.46492	NA	NA	4.508e-07	0.960759	3.2695e-21	0.972517	2.38756e-18	0.96253	NA	NA
ZBTB11	2.1649e-15	1.93585e-11	-7.93151	Brain_Hypothalamus	9.51951e-21	1.0738e-16	9.34126	smultixcan	4.4897e-19	4.04191e-15	-8.92419	NA	NA	NA	1	1	1	0	3	6.2191	-0.582129	10.3889	0.742864	-9.81812	-0.730769	NA	NA	5e-10	0.56048	2.78611e-25	0.457564	9.40835e-23	0.46492	NA	NA	4.508e-07	0.960759	3.2695e-21	0.972517	1.02372e-18	0.959112	NA	NA
ZBTB11	2.1649e-15	1.93585e-11	-7.93151	Brain_Nucleus_accumbens_basal_ganglia	7.6473e-21	4.46144e-17	9.36441	Brain_Frontal_Cortex_BA9	4.4897e-19	1.10595e-14	-8.92419	NA	NA	NA	1	1	1	0	3	6.2191	-0.582129	10.4121	0.741267	-9.81812	-0.730769	NA	NA	5e-10	0.56048	2.18278e-25	0.458532	9.40835e-23	0.46492	NA	NA	4.508e-07	0.960759	2.64422e-21	0.972515	2.38756e-18	0.96253	NA	NA
ZBTB11	2.1649e-15	1.93585e-11	-7.93151	Brain_Nucleus_accumbens_basal_ganglia	7.6473e-21	4.46144e-17	9.36441	smultixcan	4.4897e-19	4.04191e-15	-8.92419	NA	NA	NA	1	1	1	0	3	6.2191	-0.582129	10.4121	0.741267	-9.81812	-0.730769	NA	NA	5e-10	0.56048	2.18278e-25	0.458532	9.40835e-23	0.46492	NA	NA	4.508e-07	0.960759	2.64422e-21	0.972515	1.02372e-18	0.959112	NA	NA
ZBTB11	2.1649e-15	1.93585e-11	-7.93151	Brain_Putamen_basal_ganglia	7.65562e-22	8.74042e-18	9.60446	Brain_Frontal_Cortex_BA9	4.4897e-19	1.10595e-14	-8.92419	NA	NA	NA	1	1	1	0	3	6.2191	-0.582129	10.6157	0.673077	-9.81812	-0.730769	NA	NA	5e-10	0.56048	2.51905e-26	0.500898	9.40835e-23	0.46492	NA	NA	4.508e-07	0.960759	2.98331e-22	0.968319	2.38756e-18	0.96253	NA	NA
ZBTB11	2.1649e-15	1.93585e-11	-7.93151	Brain_Putamen_basal_ganglia	7.65562e-22	8.74042e-18	9.60446	smultixcan	4.4897e-19	4.04191e-15	-8.92419	NA	NA	NA	1	1	1	0	3	6.2191	-0.582129	10.6157	0.673077	-9.81812	-0.730769	NA	NA	5e-10	0.56048	2.51905e-26	0.500898	9.40835e-23	0.46492	NA	NA	4.508e-07	0.960759	2.98331e-22	0.968319	1.02372e-18	0.959112	NA	NA
ZBTB11	2.1649e-15	1.93585e-11	-7.93151	Brain_Spinal_cord_cervical_c-1	1.43191e-13	7.66575e-10	7.39333	Brain_Frontal_Cortex_BA9	4.4897e-19	1.10595e-14	-8.92419	NA	NA	NA	1	1	1	0	3	6.2191	-0.582129	8.14376	0.454723	-9.81812	-0.730769	NA	NA	5e-10	0.56048	3.83191e-16	0.649309	9.40835e-23	0.46492	NA	NA	4.508e-07	0.960759	1.4256e-12	0.982556	2.38756e-18	0.96253	NA	NA
ZBTB11	2.1649e-15	1.93585e-11	-7.93151	Brain_Spinal_cord_cervical_c-1	1.43191e-13	7.66575e-10	7.39333	smultixcan	4.4897e-19	4.04191e-15	-8.92419	NA	NA	NA	1	1	1	0	3	6.2191	-0.582129	8.14376	0.454723	-9.81812	-0.730769	NA	NA	5e-10	0.56048	3.83191e-16	0.649309	9.40835e-23	0.46492	NA	NA	4.508e-07	0.960759	1.4256e-12	0.982556	1.02372e-18	0.959112	NA	NA
ZBTB11	2.1649e-15	1.93585e-11	-7.93151	Brain_Substantia_nigra	7.65562e-22	2.62077e-18	9.60446	Brain_Frontal_Cortex_BA9	4.4897e-19	1.10595e-14	-8.92419	NA	NA	NA	1	1	1	0	3	6.2191	-0.582129	10.6157	0.673077	-9.81812	-0.730769	NA	NA	5e-10	0.56048	2.51905e-26	0.500898	9.40835e-23	0.46492	NA	NA	4.508e-07	0.960759	9.03499e-23	0.980934	2.38756e-18	0.96253	NA	NA
ZBTB11	2.1649e-15	1.93585e-11	-7.93151	Brain_Substantia_nigra	7.65562e-22	2.62077e-18	9.60446	smultixcan	4.4897e-19	4.04191e-15	-8.92419	NA	NA	NA	1	1	1	0	3	6.2191	-0.582129	10.6157	0.673077	-9.81812	-0.730769	NA	NA	5e-10	0.56048	2.51905e-26	0.500898	9.40835e-23	0.46492	NA	NA	4.508e-07	0.960759	9.03499e-23	0.980934	1.02372e-18	0.959112	NA	NA
ZBTB11	2.1649e-15	1.93585e-11	-7.93151	Cells_EBV-transformed_lymphocytes	7.65562e-22	7.77352e-18	-9.60446	Brain_Frontal_Cortex_BA9	4.4897e-19	1.10595e-14	-8.92419	NA	NA	NA	1	1	1	0	3	6.2191	-0.582129	-10.6157	-0.673077	-9.81812	-0.730769	NA	NA	5e-10	0.56048	2.51905e-26	0.500898	9.40835e-23	0.46492	NA	NA	4.508e-07	0.960759	2.66238e-22	0.9783	2.38756e-18	0.96253	NA	NA
ZBTB11	2.1649e-15	1.93585e-11	-7.93151	Cells_EBV-transformed_lymphocytes	7.65562e-22	7.77352e-18	-9.60446	smultixcan	4.4897e-19	4.04191e-15	-8.92419	NA	NA	NA	1	1	1	0	3	6.2191	-0.582129	-10.6157	-0.673077	-9.81812	-0.730769	NA	NA	5e-10	0.56048	2.51905e-26	0.500898	9.40835e-23	0.46492	NA	NA	4.508e-07	0.960759	2.66238e-22	0.9783	1.02372e-18	0.959112	NA	NA
ZBTB11	2.1649e-15	1.93585e-11	-7.93151	Colon_Sigmoid	3.78925e-18	2.29686e-14	8.68495	Brain_Frontal_Cortex_BA9	4.4897e-19	1.10595e-14	-8.92419	NA	NA	NA	1	1	1	0	3	6.2191	-0.582129	9.66777	0.702797	-9.81812	-0.730769	NA	NA	5e-10	0.56048	4.13296e-22	0.482182	9.40835e-23	0.46492	NA	NA	4.508e-07	0.960759	2.5955e-18	0.970143	2.38756e-18	0.96253	NA	NA
ZBTB11	2.1649e-15	1.93585e-11	-7.93151	Colon_Sigmoid	3.78925e-18	2.29686e-14	8.68495	smultixcan	4.4897e-19	4.04191e-15	-8.92419	NA	NA	NA	1	1	1	0	3	6.2191	-0.582129	9.66777	0.702797	-9.81812	-0.730769	NA	NA	5e-10	0.56048	4.13296e-22	0.482182	9.40835e-23	0.46492	NA	NA	4.508e-07	0.960759	2.5955e-18	0.970143	1.02372e-18	0.959112	NA	NA
ZBTB11	2.1649e-15	1.93585e-11	-7.93151	Colon_Transverse	7.65562e-22	4.69864e-18	-9.60446	Brain_Frontal_Cortex_BA9	4.4897e-19	1.10595e-14	-8.92419	NA	NA	NA	1	1	1	0	3	6.2191	-0.582129	-10.6157	-0.673077	-9.81812	-0.730769	NA	NA	5e-10	0.56048	2.51905e-26	0.500898	9.40835e-23	0.46492	NA	NA	4.508e-07	0.960759	1.60111e-22	0.964118	2.38756e-18	0.96253	NA	NA
ZBTB11	2.1649e-15	1.93585e-11	-7.93151	Colon_Transverse	7.65562e-22	4.69864e-18	-9.60446	smultixcan	4.4897e-19	4.04191e-15	-8.92419	NA	NA	NA	1	1	1	0	3	6.2191	-0.582129	-10.6157	-0.673077	-9.81812	-0.730769	NA	NA	5e-10	0.56048	2.51905e-26	0.500898	9.40835e-23	0.46492	NA	NA	4.508e-07	0.960759	1.60111e-22	0.964118	1.02372e-18	0.959112	NA	NA
ZBTB11	2.1649e-15	1.93585e-11	-7.93151	Heart_Atrial_Appendage	7.65562e-22	9.07191e-18	9.60446	Brain_Frontal_Cortex_BA9	4.4897e-19	1.10595e-14	-8.92419	NA	NA	NA	1	1	1	0	3	6.2191	-0.582129	10.6157	0.673077	-9.81812	-0.730769	NA	NA	5e-10	0.56048	2.51905e-26	0.500898	9.40835e-23	0.46492	NA	NA	4.508e-07	0.960759	3.0876e-22	0.970735	2.38756e-18	0.96253	NA	NA
ZBTB11	2.1649e-15	1.93585e-11	-7.93151	Heart_Atrial_Appendage	7.65562e-22	9.07191e-18	9.60446	smultixcan	4.4897e-19	4.04191e-15	-8.92419	NA	NA	NA	1	1	1	0	3	6.2191	-0.582129	10.6157	0.673077	-9.81812	-0.730769	NA	NA	5e-10	0.56048	2.51905e-26	0.500898	9.40835e-23	0.46492	NA	NA	4.508e-07	0.960759	3.0876e-22	0.970735	1.02372e-18	0.959112	NA	NA
ZBTB11	2.1649e-15	1.93585e-11	-7.93151	Liver	7.65562e-22	8.02233e-18	-9.60446	Brain_Frontal_Cortex_BA9	4.4897e-19	1.10595e-14	-8.92419	NA	NA	NA	1	1	1	0	3	6.2191	-0.582129	-10.6157	-0.673077	-9.81812	-0.730769	NA	NA	5e-10	0.56048	2.51905e-26	0.500898	9.40835e-23	0.46492	NA	NA	4.508e-07	0.960759	2.75231e-22	0.972209	2.38756e-18	0.96253	NA	NA
ZBTB11	2.1649e-15	1.93585e-11	-7.93151	Liver	7.65562e-22	8.02233e-18	-9.60446	smultixcan	4.4897e-19	4.04191e-15	-8.92419	NA	NA	NA	1	1	1	0	3	6.2191	-0.582129	-10.6157	-0.673077	-9.81812	-0.730769	NA	NA	5e-10	0.56048	2.51905e-26	0.500898	9.40835e-23	0.46492	NA	NA	4.508e-07	0.960759	2.75231e-22	0.972209	1.02372e-18	0.959112	NA	NA
ZBTB11	2.1649e-15	1.93585e-11	-7.93151	Minor_Salivary_Gland	1.41386e-19	8.04484e-16	-9.05122	Brain_Frontal_Cortex_BA9	4.4897e-19	1.10595e-14	-8.92419	NA	NA	NA	1	1	1	0	3	6.2191	-0.582129	-10.1419	-1.08817	-9.81812	-0.730769	NA	NA	5e-10	0.56048	3.60008e-24	0.276519	9.40835e-23	0.46492	NA	NA	4.508e-07	0.960759	2.14205e-20	0.964249	2.38756e-18	0.96253	NA	NA
ZBTB11	2.1649e-15	1.93585e-11	-7.93151	Minor_Salivary_Gland	1.41386e-19	8.04484e-16	-9.05122	smultixcan	4.4897e-19	4.04191e-15	-8.92419	NA	NA	NA	1	1	1	0	3	6.2191	-0.582129	-10.1419	-1.08817	-9.81812	-0.730769	NA	NA	5e-10	0.56048	3.60008e-24	0.276519	9.40835e-23	0.46492	NA	NA	4.508e-07	0.960759	2.14205e-20	0.964249	1.02372e-18	0.959112	NA	NA
ZBTB11	2.1649e-15	1.93585e-11	-7.93151	Muscle_Skeletal	7.65562e-22	8.79861e-18	9.60446	Brain_Frontal_Cortex_BA9	4.4897e-19	1.10595e-14	-8.92419	NA	NA	NA	1	1	1	0	3	6.2191	-0.582129	10.6157	0.673077	-9.81812	-0.730769	NA	NA	5e-10	0.56048	2.51905e-26	0.500898	9.40835e-23	0.46492	NA	NA	4.508e-07	0.960759	2.98407e-22	0.973427	2.38756e-18	0.96253	NA	NA
ZBTB11	2.1649e-15	1.93585e-11	-7.93151	Muscle_Skeletal	7.65562e-22	8.79861e-18	9.60446	smultixcan	4.4897e-19	4.04191e-15	-8.92419	NA	NA	NA	1	1	1	0	3	6.2191	-0.582129	10.6157	0.673077	-9.81812	-0.730769	NA	NA	5e-10	0.56048	2.51905e-26	0.500898	9.40835e-23	0.46492	NA	NA	4.508e-07	0.960759	2.98407e-22	0.973427	1.02372e-18	0.959112	NA	NA
ZBTB11	2.1649e-15	1.93585e-11	-7.93151	Nerve_Tibial	7.65562e-22	1.02026e-17	9.60446	Brain_Frontal_Cortex_BA9	4.4897e-19	1.10595e-14	-8.92419	NA	NA	NA	1	1	1	0	3	6.2191	-0.582129	10.6157	0.673077	-9.81812	-0.730769	NA	NA	5e-10	0.56048	2.51905e-26	0.500898	9.40835e-23	0.46492	NA	NA	4.508e-07	0.960759	3.4453e-22	0.971835	2.38756e-18	0.96253	NA	NA
ZBTB11	2.1649e-15	1.93585e-11	-7.93151	Nerve_Tibial	7.65562e-22	1.02026e-17	9.60446	smultixcan	4.4897e-19	4.04191e-15	-8.92419	NA	NA	NA	1	1	1	0	3	6.2191	-0.582129	10.6157	0.673077	-9.81812	-0.730769	NA	NA	5e-10	0.56048	2.51905e-26	0.500898	9.40835e-23	0.46492	NA	NA	4.508e-07	0.960759	3.4453e-22	0.971835	1.02372e-18	0.959112	NA	NA
ZBTB11	2.1649e-15	1.93585e-11	-7.93151	Ovary	7.65562e-22	8.68837e-18	9.60446	Brain_Frontal_Cortex_BA9	4.4897e-19	1.10595e-14	-8.92419	NA	NA	NA	1	1	1	0	3	6.2191	-0.582129	10.6157	0.673077	-9.81812	-0.730769	NA	NA	5e-10	0.56048	2.51905e-26	0.500898	9.40835e-23	0.46492	NA	NA	4.508e-07	0.960759	2.97626e-22	0.976855	2.38756e-18	0.96253	NA	NA
ZBTB11	2.1649e-15	1.93585e-11	-7.93151	Ovary	7.65562e-22	8.68837e-18	9.60446	smultixcan	4.4897e-19	4.04191e-15	-8.92419	NA	NA	NA	1	1	1	0	3	6.2191	-0.582129	10.6157	0.673077	-9.81812	-0.730769	NA	NA	5e-10	0.56048	2.51905e-26	0.500898	9.40835e-23	0.46492	NA	NA	4.508e-07	0.960759	2.97626e-22	0.976855	1.02372e-18	0.959112	NA	NA
ZBTB11	2.1649e-15	1.93585e-11	-7.93151	Pituitary	7.65562e-22	4.69213e-18	9.60446	Brain_Frontal_Cortex_BA9	4.4897e-19	1.10595e-14	-8.92419	NA	NA	NA	1	1	1	0	3	6.2191	-0.582129	10.6157	0.673077	-9.81812	-0.730769	NA	NA	5e-10	0.56048	2.51905e-26	0.500898	9.40835e-23	0.46492	NA	NA	4.508e-07	0.960759	1.603e-22	0.971379	2.38756e-18	0.96253	NA	NA
ZBTB11	2.1649e-15	1.93585e-11	-7.93151	Pituitary	7.65562e-22	4.69213e-18	9.60446	smultixcan	4.4897e-19	4.04191e-15	-8.92419	NA	NA	NA	1	1	1	0	3	6.2191	-0.582129	10.6157	0.673077	-9.81812	-0.730769	NA	NA	5e-10	0.56048	2.51905e-26	0.500898	9.40835e-23	0.46492	NA	NA	4.508e-07	0.960759	1.603e-22	0.971379	1.02372e-18	0.959112	NA	NA
ZBTB11	2.1649e-15	1.93585e-11	-7.93151	Prostate	7.65562e-22	4.57691e-18	9.60446	Brain_Frontal_Cortex_BA9	4.4897e-19	1.10595e-14	-8.92419	NA	NA	NA	1	1	1	0	3	6.2191	-0.582129	10.6157	0.673077	-9.81812	-0.730769	NA	NA	5e-10	0.56048	2.51905e-26	0.500898	9.40835e-23	0.46492	NA	NA	4.508e-07	0.960759	1.56773e-22	0.972526	2.38756e-18	0.96253	NA	NA
ZBTB11	2.1649e-15	1.93585e-11	-7.93151	Prostate	7.65562e-22	4.57691e-18	9.60446	smultixcan	4.4897e-19	4.04191e-15	-8.92419	NA	NA	NA	1	1	1	0	3	6.2191	-0.582129	10.6157	0.673077	-9.81812	-0.730769	NA	NA	5e-10	0.56048	2.51905e-26	0.500898	9.40835e-23	0.46492	NA	NA	4.508e-07	0.960759	1.56773e-22	0.972526	1.02372e-18	0.959112	NA	NA
ZBTB11	2.1649e-15	1.93585e-11	-7.93151	Stomach	4.77753e-07	0.000508416	5.03504	Brain_Frontal_Cortex_BA9	4.4897e-19	1.10595e-14	-8.92419	NA	NA	NA	1	1	1	0	3	6.2191	-0.582129	5.67206	0.5	-9.81812	-0.730769	NA	NA	5e-10	0.56048	1.4109e-08	0.617075	9.40835e-23	0.46492	NA	NA	4.508e-07	0.960759	1.71692e-05	0.982113	2.38756e-18	0.96253	NA	NA
ZBTB11	2.1649e-15	1.93585e-11	-7.93151	Stomach	4.77753e-07	0.000508416	5.03504	smultixcan	4.4897e-19	4.04191e-15	-8.92419	NA	NA	NA	1	1	1	0	3	6.2191	-0.582129	5.67206	0.5	-9.81812	-0.730769	NA	NA	5e-10	0.56048	1.4109e-08	0.617075	9.40835e-23	0.46492	NA	NA	4.508e-07	0.960759	1.71692e-05	0.982113	1.02372e-18	0.959112	NA	NA
ZBTB11	2.1649e-15	1.93585e-11	-7.93151	smultixcan	9.5562e-21	3.46524e-17	3.84528	Brain_Frontal_Cortex_BA9	4.4897e-19	1.10595e-14	-8.92419	NA	NA	NA	1	1	1	0	3	6.2191	-0.582129	4.21331	0.105728	-9.81812	-0.730769	NA	NA	5e-10	0.56048	1.61258e-25	0.660817	9.40835e-23	0.46492	NA	NA	4.508e-07	0.960759	5.87327e-22	0.969877	2.38756e-18	0.96253	NA	NA
ZBTB11	2.1649e-15	1.93585e-11	-7.93151	smultixcan	9.5562e-21	3.46524e-17	3.84528	smultixcan	4.4897e-19	4.04191e-15	-8.92419	NA	NA	NA	1	1	1	0	3	6.2191	-0.582129	4.21331	0.105728	-9.81812	-0.730769	NA	NA	5e-10	0.56048	1.61258e-25	0.660817	9.40835e-23	0.46492	NA	NA	4.508e-07	0.960759	5.87327e-22	0.969877	1.02372e-18	0.959112	NA	NA
RASIP1	6.2395e-14	1.98551e-10	7.50295	Adipose_Visceral_Omentum	4.98337e-10	2.05913e-06	-6.21963	Adipose_Subcutaneous	2.27729e-15	1.92596e-11	7.92523	NA	NA	NA	1	1	1	0	3	6.65103	-3.36703	-5.85999	2.06	7.0208	-3.73	NA	NA	2.9105e-11	0.00075983	4.62891e-09	0.0393985	2.20607e-12	0.00019148	NA	NA	4.37351e-08	0.35858	1.18583e-05	0.831704	1.27956e-08	0.350997	NA	NA
RASIP1	6.2395e-14	1.98551e-10	7.50295	Adipose_Visceral_Omentum	4.98337e-10	2.05913e-06	-6.21963	Adipose_Visceral_Omentum	1.81264e-15	1.77131e-11	-7.95353	NA	NA	NA	1	1	1	0	3	6.65103	-3.36703	-5.85999	2.06	-7.04475	3.75248	NA	NA	2.9105e-11	0.00075983	4.62891e-09	0.0393985	1.85792e-12	0.000175097	NA	NA	4.37351e-08	0.35858	1.18583e-05	0.831704	1.04177e-08	0.323024	NA	NA
RASIP1	6.2395e-14	1.98551e-10	7.50295	Adipose_Visceral_Omentum	4.98337e-10	2.05913e-06	-6.21963	Adrenal_Gland	1.81264e-15	2.36258e-11	7.95353	NA	NA	NA	1	1	1	0	3	6.65103	-3.36703	-5.85999	2.06	7.04475	-3.6598	NA	NA	2.9105e-11	0.00075983	4.62891e-09	0.0393985	1.85792e-12	0.000252411	NA	NA	4.37351e-08	0.35858	1.18583e-05	0.831704	8.19892e-09	0.311297	NA	NA
RASIP1	6.2395e-14	1.98551e-10	7.50295	Adipose_Visceral_Omentum	4.98337e-10	2.05913e-06	-6.21963	Artery_Aorta	1.81264e-15	2.86071e-11	7.95353	NA	NA	NA	1	1	1	0	3	6.65103	-3.36703	-5.85999	2.06	7.04475	-3.45898	NA	NA	2.9105e-11	0.00075983	4.62891e-09	0.0393985	1.85792e-12	0.000542232	NA	NA	4.37351e-08	0.35858	1.18583e-05	0.831704	2.01417e-08	0.351323	NA	NA
RASIP1	6.2395e-14	1.98551e-10	7.50295	Adipose_Visceral_Omentum	4.98337e-10	2.05913e-06	-6.21963	Artery_Coronary	2.91792e-09	5.09177e-06	-5.93615	NA	NA	NA	1	1	1	0	3	6.65103	-3.36703	-5.85999	2.06	-5.49494	2.20388	NA	NA	2.9105e-11	0.00075983	4.62891e-09	0.0393985	3.90852e-08	0.0275325	NA	NA	4.37351e-08	0.35858	1.18583e-05	0.831704	5.0606e-05	0.822805	NA	NA
RASIP1	6.2395e-14	1.98551e-10	7.50295	Adipose_Visceral_Omentum	4.98337e-10	2.05913e-06	-6.21963	Artery_Tibial	1.81264e-15	2.91509e-11	-7.95353	NA	NA	NA	1	1	1	0	3	6.65103	-3.36703	-5.85999	2.06	-7.04475	3.75248	NA	NA	2.9105e-11	0.00075983	4.62891e-09	0.0393985	1.85792e-12	0.000175097	NA	NA	4.37351e-08	0.35858	1.18583e-05	0.831704	1.53427e-08	0.319338	NA	NA
RASIP1	6.2395e-14	1.98551e-10	7.50295	Adipose_Visceral_Omentum	4.98337e-10	2.05913e-06	-6.21963	Brain_Amygdala	2.27729e-15	2.11401e-11	7.92523	NA	NA	NA	1	1	1	0	3	6.65103	-3.36703	-5.85999	2.06	7.0208	-3.73	NA	NA	2.9105e-11	0.00075983	4.62891e-09	0.0393985	2.20607e-12	0.00019148	NA	NA	4.37351e-08	0.35858	1.18583e-05	0.831704	2.11452e-08	0.412464	NA	NA
RASIP1	6.2395e-14	1.98551e-10	7.50295	Adipose_Visceral_Omentum	4.98337e-10	2.05913e-06	-6.21963	Brain_Anterior_cingulate_cortex_BA24	2.27729e-15	1.68831e-11	7.92523	NA	NA	NA	1	1	1	0	3	6.65103	-3.36703	-5.85999	2.06	7.0208	-3.73	NA	NA	2.9105e-11	0.00075983	4.62891e-09	0.0393985	2.20607e-12	0.00019148	NA	NA	4.37351e-08	0.35858	1.18583e-05	0.831704	1.68743e-08	0.42238	NA	NA
RASIP1	6.2395e-14	1.98551e-10	7.50295	Adipose_Visceral_Omentum	4.98337e-10	2.05913e-06	-6.21963	Brain_Cerebellar_Hemisphere	1.29921e-15	1.33676e-11	-7.99467	NA	NA	NA	1	1	1	0	3	6.65103	-3.36703	-5.85999	2.06	-7.25537	3.33172	NA	NA	2.9105e-11	0.00075983	4.62891e-09	0.0393985	4.00569e-13	0.000863108	NA	NA	4.37351e-08	0.35858	1.18583e-05	0.831704	6.36605e-09	0.455841	NA	NA
RASIP1	6.2395e-14	1.98551e-10	7.50295	Adipose_Visceral_Omentum	4.98337e-10	2.05913e-06	-6.21963	Brain_Cerebellum	1.34606e-15	2.13984e-11	-7.9903	NA	NA	NA	1	1	1	0	3	6.65103	-3.36703	-5.85999	2.06	-7.25319	3.32572	NA	NA	2.9105e-11	0.00075983	4.62891e-09	0.0393985	4.07056e-13	0.000881897	NA	NA	4.37351e-08	0.35858	1.18583e-05	0.831704	3.50624e-09	0.561565	NA	NA
RASIP1	6.2395e-14	1.98551e-10	7.50295	Adipose_Visceral_Omentum	4.98337e-10	2.05913e-06	-6.21963	Brain_Cortex	1.48817e-15	1.0137e-11	-7.97792	NA	NA	NA	1	1	1	0	3	6.65103	-3.36703	-5.85999	2.06	-7.24427	3.31516	NA	NA	2.9105e-11	0.00075983	4.62891e-09	0.0393985	4.34768e-13	0.000915923	NA	NA	4.37351e-08	0.35858	1.18583e-05	0.831704	3.04675e-09	0.555273	NA	NA
RASIP1	6.2395e-14	1.98551e-10	7.50295	Adipose_Visceral_Omentum	4.98337e-10	2.05913e-06	-6.21963	Brain_Frontal_Cortex_BA9	6.46951e-11	2.27662e-07	-6.53247	NA	NA	NA	1	1	1	0	3	6.65103	-3.36703	-5.85999	2.06	-5.87659	2.84158	NA	NA	2.9105e-11	0.00075983	4.62891e-09	0.0393985	4.1881e-09	0.004489	NA	NA	4.37351e-08	0.35858	1.18583e-05	0.831704	1.06282e-05	0.663625	NA	NA
RASIP1	6.2395e-14	1.98551e-10	7.50295	Adipose_Visceral_Omentum	4.98337e-10	2.05913e-06	-6.21963	Brain_Hippocampus	5.05841e-15	1.06085e-10	-7.82545	NA	NA	NA	1	1	1	0	3	6.65103	-3.36703	-5.85999	2.06	-7.11183	3.23777	NA	NA	2.9105e-11	0.00075983	4.62891e-09	0.0393985	1.14518e-12	0.0012047	NA	NA	4.37351e-08	0.35858	1.18583e-05	0.831704	1.23897e-08	0.513497	NA	NA
RASIP1	6.2395e-14	1.98551e-10	7.50295	Adipose_Visceral_Omentum	4.98337e-10	2.05913e-06	-6.21963	Brain_Hypothalamus	2.91792e-09	9.70833e-06	5.93615	NA	NA	NA	1	1	1	0	3	6.65103	-3.36703	-5.85999	2.06	5.49494	-2.20388	NA	NA	2.9105e-11	0.00075983	4.62891e-09	0.0393985	3.90852e-08	0.0275325	NA	NA	4.37351e-08	0.35858	1.18583e-05	0.831704	7.22325e-05	0.856759	NA	NA
RASIP1	6.2395e-14	1.98551e-10	7.50295	Adipose_Visceral_Omentum	4.98337e-10	2.05913e-06	-6.21963	Brain_Putamen_basal_ganglia	2.27729e-15	1.66675e-11	7.92523	NA	NA	NA	1	1	1	0	3	6.65103	-3.36703	-5.85999	2.06	7.0208	-3.73	NA	NA	2.9105e-11	0.00075983	4.62891e-09	0.0393985	2.20607e-12	0.00019148	NA	NA	4.37351e-08	0.35858	1.18583e-05	0.831704	1.66551e-08	0.348336	NA	NA
RASIP1	6.2395e-14	1.98551e-10	7.50295	Adipose_Visceral_Omentum	4.98337e-10	2.05913e-06	-6.21963	Brain_Substantia_nigra	2.91792e-09	1.04596e-05	-5.93615	NA	NA	NA	1	1	1	0	3	6.65103	-3.36703	-5.85999	2.06	-5.49494	2.20388	NA	NA	2.9105e-11	0.00075983	4.62891e-09	0.0393985	3.90852e-08	0.0275325	NA	NA	4.37351e-08	0.35858	1.18583e-05	0.831704	8.03983e-05	0.839765	NA	NA
RASIP1	6.2395e-14	1.98551e-10	7.50295	Adipose_Visceral_Omentum	4.98337e-10	2.05913e-06	-6.21963	Breast_Mammary_Tissue	1.81264e-15	1.576e-11	-7.95353	NA	NA	NA	1	1	1	0	3	6.65103	-3.36703	-5.85999	2.06	-7.04475	3.75248	NA	NA	2.9105e-11	0.00075983	4.62891e-09	0.0393985	1.85792e-12	0.000175097	NA	NA	4.37351e-08	0.35858	1.18583e-05	0.831704	8.32162e-09	0.299584	NA	NA
RASIP1	6.2395e-14	1.98551e-10	7.50295	Adipose_Visceral_Omentum	4.98337e-10	2.05913e-06	-6.21963	Cells_Cultured_fibroblasts	2.27729e-15	2.20859e-11	7.92523	NA	NA	NA	1	1	1	0	3	6.65103	-3.36703	-5.85999	2.06	7.0208	-3.73	NA	NA	2.9105e-11	0.00075983	4.62891e-09	0.0393985	2.20607e-12	0.00019148	NA	NA	4.37351e-08	0.35858	1.18583e-05	0.831704	1.32029e-08	0.309654	NA	NA
RASIP1	6.2395e-14	1.98551e-10	7.50295	Adipose_Visceral_Omentum	4.98337e-10	2.05913e-06	-6.21963	Colon_Sigmoid	6.5405e-13	7.05284e-09	-7.18871	NA	NA	NA	1	1	1	0	3	6.65103	-3.36703	-5.85999	2.06	-6.30066	3.58602	NA	NA	2.9105e-11	0.00075983	4.62891e-09	0.0393985	2.96387e-10	0.000335764	NA	NA	4.37351e-08	0.35858	1.18583e-05	0.831704	7.04386e-07	0.390334	NA	NA
RASIP1	6.2395e-14	1.98551e-10	7.50295	Adipose_Visceral_Omentum	4.98337e-10	2.05913e-06	-6.21963	Colon_Transverse	1.81264e-15	1.16593e-11	-7.95353	NA	NA	NA	1	1	1	0	3	6.65103	-3.36703	-5.85999	2.06	-7.04475	3.75248	NA	NA	2.9105e-11	0.00075983	4.62891e-09	0.0393985	1.85792e-12	0.000175097	NA	NA	4.37351e-08	0.35858	1.18583e-05	0.831704	6.83405e-09	0.343694	NA	NA
RASIP1	6.2395e-14	1.98551e-10	7.50295	Adipose_Visceral_Omentum	4.98337e-10	2.05913e-06	-6.21963	Esophagus_Gastroesophageal_Junction	1.81264e-15	2.90222e-11	-7.95353	NA	NA	NA	1	1	1	0	3	6.65103	-3.36703	-5.85999	2.06	-7.04475	3.75248	NA	NA	2.9105e-11	0.00075983	4.62891e-09	0.0393985	1.85792e-12	0.000175097	NA	NA	4.37351e-08	0.35858	1.18583e-05	0.831704	2.03888e-08	0.380769	NA	NA
RASIP1	6.2395e-14	1.98551e-10	7.50295	Adipose_Visceral_Omentum	4.98337e-10	2.05913e-06	-6.21963	Esophagus_Mucosa	2.27729e-15	9.42146e-12	7.92523	NA	NA	NA	1	1	1	0	3	6.65103	-3.36703	-5.85999	2.06	7.0208	-3.73	NA	NA	2.9105e-11	0.00075983	4.62891e-09	0.0393985	2.20607e-12	0.00019148	NA	NA	4.37351e-08	0.35858	1.18583e-05	0.831704	8.21597e-09	0.392471	NA	NA
RASIP1	6.2395e-14	1.98551e-10	7.50295	Adipose_Visceral_Omentum	4.98337e-10	2.05913e-06	-6.21963	Esophagus_Muscularis	6.46951e-11	2.77948e-07	-6.53247	NA	NA	NA	1	1	1	0	3	6.65103	-3.36703	-5.85999	2.06	-5.87659	2.84158	NA	NA	2.9105e-11	0.00075983	4.62891e-09	0.0393985	4.1881e-09	0.004489	NA	NA	4.37351e-08	0.35858	1.18583e-05	0.831704	6.49156e-06	0.663512	NA	NA
RASIP1	6.2395e-14	1.98551e-10	7.50295	Adipose_Visceral_Omentum	4.98337e-10	2.05913e-06	-6.21963	Heart_Atrial_Appendage	1.81264e-15	1.28466e-11	7.95353	NA	NA	NA	1	1	1	0	3	6.65103	-3.36703	-5.85999	2.06	7.04475	-3.59998	NA	NA	2.9105e-11	0.00075983	4.62891e-09	0.0393985	1.85792e-12	0.000318245	NA	NA	4.37351e-08	0.35858	1.18583e-05	0.831704	7.95302e-09	0.385121	NA	NA
RASIP1	6.2395e-14	1.98551e-10	7.50295	Adipose_Visceral_Omentum	4.98337e-10	2.05913e-06	-6.21963	Kidney_Cortex	6.46951e-11	1.34282e-07	-6.53247	NA	NA	NA	1	1	1	0	3	6.65103	-3.36703	-5.85999	2.06	-5.87659	2.84158	NA	NA	2.9105e-11	0.00075983	4.62891e-09	0.0393985	4.1881e-09	0.004489	NA	NA	4.37351e-08	0.35858	1.18583e-05	0.831704	5.27896e-06	0.628633	NA	NA
RASIP1	6.2395e-14	1.98551e-10	7.50295	Adipose_Visceral_Omentum	4.98337e-10	2.05913e-06	-6.21963	Liver	2.91792e-09	7.46039e-06	-5.93615	NA	NA	NA	1	1	1	0	3	6.65103	-3.36703	-5.85999	2.06	-5.49494	2.20388	NA	NA	2.9105e-11	0.00075983	4.62891e-09	0.0393985	3.90852e-08	0.0275325	NA	NA	4.37351e-08	0.35858	1.18583e-05	0.831704	5.49043e-05	0.844445	NA	NA
RASIP1	6.2395e-14	1.98551e-10	7.50295	Adipose_Visceral_Omentum	4.98337e-10	2.05913e-06	-6.21963	Lung	2.27729e-15	2.64477e-11	7.92523	NA	NA	NA	1	1	1	0	3	6.65103	-3.36703	-5.85999	2.06	7.0208	-3.73	NA	NA	2.9105e-11	0.00075983	4.62891e-09	0.0393985	2.20607e-12	0.00019148	NA	NA	4.37351e-08	0.35858	1.18583e-05	0.831704	1.31761e-08	0.264054	NA	NA
RASIP1	6.2395e-14	1.98551e-10	7.50295	Adipose_Visceral_Omentum	4.98337e-10	2.05913e-06	-6.21963	Minor_Salivary_Gland	2.27729e-15	3.2958e-11	7.92523	NA	NA	NA	1	1	1	0	3	6.65103	-3.36703	-5.85999	2.06	7.0208	-3.73	NA	NA	2.9105e-11	0.00075983	4.62891e-09	0.0393985	2.20607e-12	0.00019148	NA	NA	4.37351e-08	0.35858	1.18583e-05	0.831704	1.64363e-08	0.357057	NA	NA
RASIP1	6.2395e-14	1.98551e-10	7.50295	Adipose_Visceral_Omentum	4.98337e-10	2.05913e-06	-6.21963	Muscle_Skeletal	1.81264e-15	1.1392e-11	-7.95353	NA	NA	NA	1	1	1	0	3	6.65103	-3.36703	-5.85999	2.06	-7.04475	3.75248	NA	NA	2.9105e-11	0.00075983	4.62891e-09	0.0393985	1.85792e-12	0.000175097	NA	NA	4.37351e-08	0.35858	1.18583e-05	0.831704	1.1998e-08	0.552195	NA	NA
RASIP1	6.2395e-14	1.98551e-10	7.50295	Adipose_Visceral_Omentum	4.98337e-10	2.05913e-06	-6.21963	Nerve_Tibial	7.13483e-16	6.55386e-12	-8.06819	NA	NA	NA	1	1	1	0	3	6.65103	-3.36703	-5.85999	2.06	-7.31209	3.38572	NA	NA	2.9105e-11	0.00075983	4.62891e-09	0.0393985	2.63019e-13	0.000709906	NA	NA	4.37351e-08	0.35858	1.18583e-05	0.831704	1.94692e-09	0.427615	NA	NA
RASIP1	6.2395e-14	1.98551e-10	7.50295	Adipose_Visceral_Omentum	4.98337e-10	2.05913e-06	-6.21963	Ovary	5.46822e-11	1.32108e-07	-6.5576	NA	NA	NA	1	1	1	0	3	6.65103	-3.36703	-5.85999	2.06	-5.9333	2.76915	NA	NA	2.9105e-11	0.00075983	4.62891e-09	0.0393985	2.96898e-09	0.00562028	NA	NA	4.37351e-08	0.35858	1.18583e-05	0.831704	3.68839e-06	0.629724	NA	NA
RASIP1	6.2395e-14	1.98551e-10	7.50295	Adipose_Visceral_Omentum	4.98337e-10	2.05913e-06	-6.21963	Pancreas	6.46951e-11	1.89494e-07	-6.53247	NA	NA	NA	1	1	1	0	3	6.65103	-3.36703	-5.85999	2.06	-5.87659	2.84158	NA	NA	2.9105e-11	0.00075983	4.62891e-09	0.0393985	4.1881e-09	0.004489	NA	NA	4.37351e-08	0.35858	1.18583e-05	0.831704	6.82465e-06	0.618191	NA	NA
RASIP1	6.2395e-14	1.98551e-10	7.50295	Adipose_Visceral_Omentum	4.98337e-10	2.05913e-06	-6.21963	Pituitary	6.46951e-11	2.37057e-07	-6.53247	NA	NA	NA	1	1	1	0	3	6.65103	-3.36703	-5.85999	2.06	-5.87659	2.84158	NA	NA	2.9105e-11	0.00075983	4.62891e-09	0.0393985	4.1881e-09	0.004489	NA	NA	4.37351e-08	0.35858	1.18583e-05	0.831704	7.11517e-06	0.671769	NA	NA
RASIP1	6.2395e-14	1.98551e-10	7.50295	Adipose_Visceral_Omentum	4.98337e-10	2.05913e-06	-6.21963	Prostate	9.04852e-13	4.18106e-09	-7.14426	NA	NA	NA	1	1	1	0	3	6.65103	-3.36703	-5.85999	2.06	-6.16765	3.79	NA	NA	2.9105e-11	0.00075983	4.62891e-09	0.0393985	6.93114e-10	0.000150647	NA	NA	4.37351e-08	0.35858	1.18583e-05	0.831704	1.00444e-06	0.362086	NA	NA
RASIP1	6.2395e-14	1.98551e-10	7.50295	Adipose_Visceral_Omentum	4.98337e-10	2.05913e-06	-6.21963	Skin_Not_Sun_Exposed_Suprapubic	1.81264e-15	3.02784e-11	-7.95353	NA	NA	NA	1	1	1	0	3	6.65103	-3.36703	-5.85999	2.06	-7.04475	3.75248	NA	NA	2.9105e-11	0.00075983	4.62891e-09	0.0393985	1.85792e-12	0.000175097	NA	NA	4.37351e-08	0.35858	1.18583e-05	0.831704	1.05254e-08	0.37583	NA	NA
RASIP1	6.2395e-14	1.98551e-10	7.50295	Adipose_Visceral_Omentum	4.98337e-10	2.05913e-06	-6.21963	Skin_Sun_Exposed_Lower_leg	1.81264e-15	1.20845e-11	-7.95353	NA	NA	NA	1	1	1	0	3	6.65103	-3.36703	-5.85999	2.06	-7.04475	3.75248	NA	NA	2.9105e-11	0.00075983	4.62891e-09	0.0393985	1.85792e-12	0.000175097	NA	NA	4.37351e-08	0.35858	1.18583e-05	0.831704	9.09345e-09	0.389727	NA	NA
RASIP1	6.2395e-14	1.98551e-10	7.50295	Adipose_Visceral_Omentum	4.98337e-10	2.05913e-06	-6.21963	Spleen	6.46951e-11	2.2194e-07	-6.53247	NA	NA	NA	1	1	1	0	3	6.65103	-3.36703	-5.85999	2.06	-5.87659	2.84158	NA	NA	2.9105e-11	0.00075983	4.62891e-09	0.0393985	4.1881e-09	0.004489	NA	NA	4.37351e-08	0.35858	1.18583e-05	0.831704	8.87012e-06	0.59211	NA	NA
RASIP1	6.2395e-14	1.98551e-10	7.50295	Adipose_Visceral_Omentum	4.98337e-10	2.05913e-06	-6.21963	Stomach	2.91792e-09	3.90098e-06	-5.93615	NA	NA	NA	1	1	1	0	3	6.65103	-3.36703	-5.85999	2.06	-5.49494	2.20388	NA	NA	2.9105e-11	0.00075983	4.62891e-09	0.0393985	3.90852e-08	0.0275325	NA	NA	4.37351e-08	0.35858	1.18583e-05	0.831704	4.03318e-05	0.830416	NA	NA
RASIP1	6.2395e-14	1.98551e-10	7.50295	Adipose_Visceral_Omentum	4.98337e-10	2.05913e-06	-6.21963	Testis	4.04178e-11	1.4514e-07	-6.60254	NA	NA	NA	1	1	1	0	3	6.65103	-3.36703	-5.85999	2.06	-6.06655	2.57729	NA	NA	2.9105e-11	0.00075983	4.62891e-09	0.0393985	1.30688e-09	0.00995774	NA	NA	4.37351e-08	0.35858	1.18583e-05	0.831704	2.33321e-06	0.64347	NA	NA
RASIP1	6.2395e-14	1.98551e-10	7.50295	Adipose_Visceral_Omentum	4.98337e-10	2.05913e-06	-6.21963	Thyroid	1.34501e-15	5.98101e-12	-7.9904	NA	NA	NA	1	1	1	0	3	6.65103	-3.36703	-5.85999	2.06	-7.06016	3.81	NA	NA	2.9105e-11	0.00075983	4.62891e-09	0.0393985	1.6631e-12	0.000138967	NA	NA	4.37351e-08	0.35858	1.18583e-05	0.831704	5.5401e-09	0.321769	NA	NA
RASIP1	6.2395e-14	1.98551e-10	7.50295	Adipose_Visceral_Omentum	4.98337e-10	2.05913e-06	-6.21963	Uterus	2.27729e-15	1.71633e-11	7.92523	NA	NA	NA	1	1	1	0	3	6.65103	-3.36703	-5.85999	2.06	7.0208	-3.73	NA	NA	2.9105e-11	0.00075983	4.62891e-09	0.0393985	2.20607e-12	0.00019148	NA	NA	4.37351e-08	0.35858	1.18583e-05	0.831704	1.267e-08	0.329343	NA	NA
RASIP1	6.2395e-14	1.98551e-10	7.50295	Adipose_Visceral_Omentum	4.98337e-10	2.05913e-06	-6.21963	Vagina	9.04852e-13	3.18587e-09	-7.14426	NA	NA	NA	1	1	1	0	3	6.65103	-3.36703	-5.85999	2.06	-6.16765	3.79	NA	NA	2.9105e-11	0.00075983	4.62891e-09	0.0393985	6.93114e-10	0.000150647	NA	NA	4.37351e-08	0.35858	1.18583e-05	0.831704	9.14092e-07	0.334838	NA	NA
RASIP1	6.2395e-14	1.98551e-10	7.50295	Adipose_Visceral_Omentum	4.98337e-10	2.05913e-06	-6.21963	smultixcan	1.66285e-15	8.15926e-12	-7.86186	NA	NA	NA	1	1	1	0	3	6.65103	-3.36703	-5.85999	2.06	-6.987	3.5918	NA	NA	2.9105e-11	0.00075983	4.62891e-09	0.0393985	1.50102e-12	0.000225947	NA	NA	4.37351e-08	0.35858	1.18583e-05	0.831704	4.38191e-09	0.311852	NA	NA
RASIP1	6.2395e-14	1.98551e-10	7.50295	Adrenal_Gland	4.98337e-10	9.37621e-07	-6.21963	Adipose_Subcutaneous	2.27729e-15	1.92596e-11	7.92523	NA	NA	NA	1	1	1	0	3	6.65103	-3.36703	-5.85999	2.06	7.0208	-3.73	NA	NA	2.9105e-11	0.00075983	4.62891e-09	0.0393985	2.20607e-12	0.00019148	NA	NA	4.37351e-08	0.35858	7.76665e-06	0.856883	1.27956e-08	0.350997	NA	NA
RASIP1	6.2395e-14	1.98551e-10	7.50295	Adrenal_Gland	4.98337e-10	9.37621e-07	-6.21963	Adipose_Visceral_Omentum	1.81264e-15	1.77131e-11	-7.95353	NA	NA	NA	1	1	1	0	3	6.65103	-3.36703	-5.85999	2.06	-7.04475	3.75248	NA	NA	2.9105e-11	0.00075983	4.62891e-09	0.0393985	1.85792e-12	0.000175097	NA	NA	4.37351e-08	0.35858	7.76665e-06	0.856883	1.04177e-08	0.323024	NA	NA
RASIP1	6.2395e-14	1.98551e-10	7.50295	Adrenal_Gland	4.98337e-10	9.37621e-07	-6.21963	Adrenal_Gland	1.81264e-15	2.36258e-11	7.95353	NA	NA	NA	1	1	1	0	3	6.65103	-3.36703	-5.85999	2.06	7.04475	-3.6598	NA	NA	2.9105e-11	0.00075983	4.62891e-09	0.0393985	1.85792e-12	0.000252411	NA	NA	4.37351e-08	0.35858	7.76665e-06	0.856883	8.19892e-09	0.311297	NA	NA
RASIP1	6.2395e-14	1.98551e-10	7.50295	Adrenal_Gland	4.98337e-10	9.37621e-07	-6.21963	Artery_Aorta	1.81264e-15	2.86071e-11	7.95353	NA	NA	NA	1	1	1	0	3	6.65103	-3.36703	-5.85999	2.06	7.04475	-3.45898	NA	NA	2.9105e-11	0.00075983	4.62891e-09	0.0393985	1.85792e-12	0.000542232	NA	NA	4.37351e-08	0.35858	7.76665e-06	0.856883	2.01417e-08	0.351323	NA	NA
RASIP1	6.2395e-14	1.98551e-10	7.50295	Adrenal_Gland	4.98337e-10	9.37621e-07	-6.21963	Artery_Coronary	2.91792e-09	5.09177e-06	-5.93615	NA	NA	NA	1	1	1	0	3	6.65103	-3.36703	-5.85999	2.06	-5.49494	2.20388	NA	NA	2.9105e-11	0.00075983	4.62891e-09	0.0393985	3.90852e-08	0.0275325	NA	NA	4.37351e-08	0.35858	7.76665e-06	0.856883	5.0606e-05	0.822805	NA	NA
RASIP1	6.2395e-14	1.98551e-10	7.50295	Adrenal_Gland	4.98337e-10	9.37621e-07	-6.21963	Artery_Tibial	1.81264e-15	2.91509e-11	-7.95353	NA	NA	NA	1	1	1	0	3	6.65103	-3.36703	-5.85999	2.06	-7.04475	3.75248	NA	NA	2.9105e-11	0.00075983	4.62891e-09	0.0393985	1.85792e-12	0.000175097	NA	NA	4.37351e-08	0.35858	7.76665e-06	0.856883	1.53427e-08	0.319338	NA	NA
RASIP1	6.2395e-14	1.98551e-10	7.50295	Adrenal_Gland	4.98337e-10	9.37621e-07	-6.21963	Brain_Amygdala	2.27729e-15	2.11401e-11	7.92523	NA	NA	NA	1	1	1	0	3	6.65103	-3.36703	-5.85999	2.06	7.0208	-3.73	NA	NA	2.9105e-11	0.00075983	4.62891e-09	0.0393985	2.20607e-12	0.00019148	NA	NA	4.37351e-08	0.35858	7.76665e-06	0.856883	2.11452e-08	0.412464	NA	NA
RASIP1	6.2395e-14	1.98551e-10	7.50295	Adrenal_Gland	4.98337e-10	9.37621e-07	-6.21963	Brain_Anterior_cingulate_cortex_BA24	2.27729e-15	1.68831e-11	7.92523	NA	NA	NA	1	1	1	0	3	6.65103	-3.36703	-5.85999	2.06	7.0208	-3.73	NA	NA	2.9105e-11	0.00075983	4.62891e-09	0.0393985	2.20607e-12	0.00019148	NA	NA	4.37351e-08	0.35858	7.76665e-06	0.856883	1.68743e-08	0.42238	NA	NA
RASIP1	6.2395e-14	1.98551e-10	7.50295	Adrenal_Gland	4.98337e-10	9.37621e-07	-6.21963	Brain_Cerebellar_Hemisphere	1.29921e-15	1.33676e-11	-7.99467	NA	NA	NA	1	1	1	0	3	6.65103	-3.36703	-5.85999	2.06	-7.25537	3.33172	NA	NA	2.9105e-11	0.00075983	4.62891e-09	0.0393985	4.00569e-13	0.000863108	NA	NA	4.37351e-08	0.35858	7.76665e-06	0.856883	6.36605e-09	0.455841	NA	NA
RASIP1	6.2395e-14	1.98551e-10	7.50295	Adrenal_Gland	4.98337e-10	9.37621e-07	-6.21963	Brain_Cerebellum	1.34606e-15	2.13984e-11	-7.9903	NA	NA	NA	1	1	1	0	3	6.65103	-3.36703	-5.85999	2.06	-7.25319	3.32572	NA	NA	2.9105e-11	0.00075983	4.62891e-09	0.0393985	4.07056e-13	0.000881897	NA	NA	4.37351e-08	0.35858	7.76665e-06	0.856883	3.50624e-09	0.561565	NA	NA
RASIP1	6.2395e-14	1.98551e-10	7.50295	Adrenal_Gland	4.98337e-10	9.37621e-07	-6.21963	Brain_Cortex	1.48817e-15	1.0137e-11	-7.97792	NA	NA	NA	1	1	1	0	3	6.65103	-3.36703	-5.85999	2.06	-7.24427	3.31516	NA	NA	2.9105e-11	0.00075983	4.62891e-09	0.0393985	4.34768e-13	0.000915923	NA	NA	4.37351e-08	0.35858	7.76665e-06	0.856883	3.04675e-09	0.555273	NA	NA
RASIP1	6.2395e-14	1.98551e-10	7.50295	Adrenal_Gland	4.98337e-10	9.37621e-07	-6.21963	Brain_Frontal_Cortex_BA9	6.46951e-11	2.27662e-07	-6.53247	NA	NA	NA	1	1	1	0	3	6.65103	-3.36703	-5.85999	2.06	-5.87659	2.84158	NA	NA	2.9105e-11	0.00075983	4.62891e-09	0.0393985	4.1881e-09	0.004489	NA	NA	4.37351e-08	0.35858	7.76665e-06	0.856883	1.06282e-05	0.663625	NA	NA
RASIP1	6.2395e-14	1.98551e-10	7.50295	Adrenal_Gland	4.98337e-10	9.37621e-07	-6.21963	Brain_Hippocampus	5.05841e-15	1.06085e-10	-7.82545	NA	NA	NA	1	1	1	0	3	6.65103	-3.36703	-5.85999	2.06	-7.11183	3.23777	NA	NA	2.9105e-11	0.00075983	4.62891e-09	0.0393985	1.14518e-12	0.0012047	NA	NA	4.37351e-08	0.35858	7.76665e-06	0.856883	1.23897e-08	0.513497	NA	NA
RASIP1	6.2395e-14	1.98551e-10	7.50295	Adrenal_Gland	4.98337e-10	9.37621e-07	-6.21963	Brain_Hypothalamus	2.91792e-09	9.70833e-06	5.93615	NA	NA	NA	1	1	1	0	3	6.65103	-3.36703	-5.85999	2.06	5.49494	-2.20388	NA	NA	2.9105e-11	0.00075983	4.62891e-09	0.0393985	3.90852e-08	0.0275325	NA	NA	4.37351e-08	0.35858	7.76665e-06	0.856883	7.22325e-05	0.856759	NA	NA
RASIP1	6.2395e-14	1.98551e-10	7.50295	Adrenal_Gland	4.98337e-10	9.37621e-07	-6.21963	Brain_Putamen_basal_ganglia	2.27729e-15	1.66675e-11	7.92523	NA	NA	NA	1	1	1	0	3	6.65103	-3.36703	-5.85999	2.06	7.0208	-3.73	NA	NA	2.9105e-11	0.00075983	4.62891e-09	0.0393985	2.20607e-12	0.00019148	NA	NA	4.37351e-08	0.35858	7.76665e-06	0.856883	1.66551e-08	0.348336	NA	NA
RASIP1	6.2395e-14	1.98551e-10	7.50295	Adrenal_Gland	4.98337e-10	9.37621e-07	-6.21963	Brain_Substantia_nigra	2.91792e-09	1.04596e-05	-5.93615	NA	NA	NA	1	1	1	0	3	6.65103	-3.36703	-5.85999	2.06	-5.49494	2.20388	NA	NA	2.9105e-11	0.00075983	4.62891e-09	0.0393985	3.90852e-08	0.0275325	NA	NA	4.37351e-08	0.35858	7.76665e-06	0.856883	8.03983e-05	0.839765	NA	NA
RASIP1	6.2395e-14	1.98551e-10	7.50295	Adrenal_Gland	4.98337e-10	9.37621e-07	-6.21963	Breast_Mammary_Tissue	1.81264e-15	1.576e-11	-7.95353	NA	NA	NA	1	1	1	0	3	6.65103	-3.36703	-5.85999	2.06	-7.04475	3.75248	NA	NA	2.9105e-11	0.00075983	4.62891e-09	0.0393985	1.85792e-12	0.000175097	NA	NA	4.37351e-08	0.35858	7.76665e-06	0.856883	8.32162e-09	0.299584	NA	NA
RASIP1	6.2395e-14	1.98551e-10	7.50295	Adrenal_Gland	4.98337e-10	9.37621e-07	-6.21963	Cells_Cultured_fibroblasts	2.27729e-15	2.20859e-11	7.92523	NA	NA	NA	1	1	1	0	3	6.65103	-3.36703	-5.85999	2.06	7.0208	-3.73	NA	NA	2.9105e-11	0.00075983	4.62891e-09	0.0393985	2.20607e-12	0.00019148	NA	NA	4.37351e-08	0.35858	7.76665e-06	0.856883	1.32029e-08	0.309654	NA	NA
RASIP1	6.2395e-14	1.98551e-10	7.50295	Adrenal_Gland	4.98337e-10	9.37621e-07	-6.21963	Colon_Sigmoid	6.5405e-13	7.05284e-09	-7.18871	NA	NA	NA	1	1	1	0	3	6.65103	-3.36703	-5.85999	2.06	-6.30066	3.58602	NA	NA	2.9105e-11	0.00075983	4.62891e-09	0.0393985	2.96387e-10	0.000335764	NA	NA	4.37351e-08	0.35858	7.76665e-06	0.856883	7.04386e-07	0.390334	NA	NA
RASIP1	6.2395e-14	1.98551e-10	7.50295	Adrenal_Gland	4.98337e-10	9.37621e-07	-6.21963	Colon_Transverse	1.81264e-15	1.16593e-11	-7.95353	NA	NA	NA	1	1	1	0	3	6.65103	-3.36703	-5.85999	2.06	-7.04475	3.75248	NA	NA	2.9105e-11	0.00075983	4.62891e-09	0.0393985	1.85792e-12	0.000175097	NA	NA	4.37351e-08	0.35858	7.76665e-06	0.856883	6.83405e-09	0.343694	NA	NA
RASIP1	6.2395e-14	1.98551e-10	7.50295	Adrenal_Gland	4.98337e-10	9.37621e-07	-6.21963	Esophagus_Gastroesophageal_Junction	1.81264e-15	2.90222e-11	-7.95353	NA	NA	NA	1	1	1	0	3	6.65103	-3.36703	-5.85999	2.06	-7.04475	3.75248	NA	NA	2.9105e-11	0.00075983	4.62891e-09	0.0393985	1.85792e-12	0.000175097	NA	NA	4.37351e-08	0.35858	7.76665e-06	0.856883	2.03888e-08	0.380769	NA	NA
RASIP1	6.2395e-14	1.98551e-10	7.50295	Adrenal_Gland	4.98337e-10	9.37621e-07	-6.21963	Esophagus_Mucosa	2.27729e-15	9.42146e-12	7.92523	NA	NA	NA	1	1	1	0	3	6.65103	-3.36703	-5.85999	2.06	7.0208	-3.73	NA	NA	2.9105e-11	0.00075983	4.62891e-09	0.0393985	2.20607e-12	0.00019148	NA	NA	4.37351e-08	0.35858	7.76665e-06	0.856883	8.21597e-09	0.392471	NA	NA
RASIP1	6.2395e-14	1.98551e-10	7.50295	Adrenal_Gland	4.98337e-10	9.37621e-07	-6.21963	Esophagus_Muscularis	6.46951e-11	2.77948e-07	-6.53247	NA	NA	NA	1	1	1	0	3	6.65103	-3.36703	-5.85999	2.06	-5.87659	2.84158	NA	NA	2.9105e-11	0.00075983	4.62891e-09	0.0393985	4.1881e-09	0.004489	NA	NA	4.37351e-08	0.35858	7.76665e-06	0.856883	6.49156e-06	0.663512	NA	NA
RASIP1	6.2395e-14	1.98551e-10	7.50295	Adrenal_Gland	4.98337e-10	9.37621e-07	-6.21963	Heart_Atrial_Appendage	1.81264e-15	1.28466e-11	7.95353	NA	NA	NA	1	1	1	0	3	6.65103	-3.36703	-5.85999	2.06	7.04475	-3.59998	NA	NA	2.9105e-11	0.00075983	4.62891e-09	0.0393985	1.85792e-12	0.000318245	NA	NA	4.37351e-08	0.35858	7.76665e-06	0.856883	7.95302e-09	0.385121	NA	NA
RASIP1	6.2395e-14	1.98551e-10	7.50295	Adrenal_Gland	4.98337e-10	9.37621e-07	-6.21963	Kidney_Cortex	6.46951e-11	1.34282e-07	-6.53247	NA	NA	NA	1	1	1	0	3	6.65103	-3.36703	-5.85999	2.06	-5.87659	2.84158	NA	NA	2.9105e-11	0.00075983	4.62891e-09	0.0393985	4.1881e-09	0.004489	NA	NA	4.37351e-08	0.35858	7.76665e-06	0.856883	5.27896e-06	0.628633	NA	NA
RASIP1	6.2395e-14	1.98551e-10	7.50295	Adrenal_Gland	4.98337e-10	9.37621e-07	-6.21963	Liver	2.91792e-09	7.46039e-06	-5.93615	NA	NA	NA	1	1	1	0	3	6.65103	-3.36703	-5.85999	2.06	-5.49494	2.20388	NA	NA	2.9105e-11	0.00075983	4.62891e-09	0.0393985	3.90852e-08	0.0275325	NA	NA	4.37351e-08	0.35858	7.76665e-06	0.856883	5.49043e-05	0.844445	NA	NA
RASIP1	6.2395e-14	1.98551e-10	7.50295	Adrenal_Gland	4.98337e-10	9.37621e-07	-6.21963	Lung	2.27729e-15	2.64477e-11	7.92523	NA	NA	NA	1	1	1	0	3	6.65103	-3.36703	-5.85999	2.06	7.0208	-3.73	NA	NA	2.9105e-11	0.00075983	4.62891e-09	0.0393985	2.20607e-12	0.00019148	NA	NA	4.37351e-08	0.35858	7.76665e-06	0.856883	1.31761e-08	0.264054	NA	NA
RASIP1	6.2395e-14	1.98551e-10	7.50295	Adrenal_Gland	4.98337e-10	9.37621e-07	-6.21963	Minor_Salivary_Gland	2.27729e-15	3.2958e-11	7.92523	NA	NA	NA	1	1	1	0	3	6.65103	-3.36703	-5.85999	2.06	7.0208	-3.73	NA	NA	2.9105e-11	0.00075983	4.62891e-09	0.0393985	2.20607e-12	0.00019148	NA	NA	4.37351e-08	0.35858	7.76665e-06	0.856883	1.64363e-08	0.357057	NA	NA
RASIP1	6.2395e-14	1.98551e-10	7.50295	Adrenal_Gland	4.98337e-10	9.37621e-07	-6.21963	Muscle_Skeletal	1.81264e-15	1.1392e-11	-7.95353	NA	NA	NA	1	1	1	0	3	6.65103	-3.36703	-5.85999	2.06	-7.04475	3.75248	NA	NA	2.9105e-11	0.00075983	4.62891e-09	0.0393985	1.85792e-12	0.000175097	NA	NA	4.37351e-08	0.35858	7.76665e-06	0.856883	1.1998e-08	0.552195	NA	NA
RASIP1	6.2395e-14	1.98551e-10	7.50295	Adrenal_Gland	4.98337e-10	9.37621e-07	-6.21963	Nerve_Tibial	7.13483e-16	6.55386e-12	-8.06819	NA	NA	NA	1	1	1	0	3	6.65103	-3.36703	-5.85999	2.06	-7.31209	3.38572	NA	NA	2.9105e-11	0.00075983	4.62891e-09	0.0393985	2.63019e-13	0.000709906	NA	NA	4.37351e-08	0.35858	7.76665e-06	0.856883	1.94692e-09	0.427615	NA	NA
RASIP1	6.2395e-14	1.98551e-10	7.50295	Adrenal_Gland	4.98337e-10	9.37621e-07	-6.21963	Ovary	5.46822e-11	1.32108e-07	-6.5576	NA	NA	NA	1	1	1	0	3	6.65103	-3.36703	-5.85999	2.06	-5.9333	2.76915	NA	NA	2.9105e-11	0.00075983	4.62891e-09	0.0393985	2.96898e-09	0.00562028	NA	NA	4.37351e-08	0.35858	7.76665e-06	0.856883	3.68839e-06	0.629724	NA	NA
RASIP1	6.2395e-14	1.98551e-10	7.50295	Adrenal_Gland	4.98337e-10	9.37621e-07	-6.21963	Pancreas	6.46951e-11	1.89494e-07	-6.53247	NA	NA	NA	1	1	1	0	3	6.65103	-3.36703	-5.85999	2.06	-5.87659	2.84158	NA	NA	2.9105e-11	0.00075983	4.62891e-09	0.0393985	4.1881e-09	0.004489	NA	NA	4.37351e-08	0.35858	7.76665e-06	0.856883	6.82465e-06	0.618191	NA	NA
RASIP1	6.2395e-14	1.98551e-10	7.50295	Adrenal_Gland	4.98337e-10	9.37621e-07	-6.21963	Pituitary	6.46951e-11	2.37057e-07	-6.53247	NA	NA	NA	1	1	1	0	3	6.65103	-3.36703	-5.85999	2.06	-5.87659	2.84158	NA	NA	2.9105e-11	0.00075983	4.62891e-09	0.0393985	4.1881e-09	0.004489	NA	NA	4.37351e-08	0.35858	7.76665e-06	0.856883	7.11517e-06	0.671769	NA	NA
RASIP1	6.2395e-14	1.98551e-10	7.50295	Adrenal_Gland	4.98337e-10	9.37621e-07	-6.21963	Prostate	9.04852e-13	4.18106e-09	-7.14426	NA	NA	NA	1	1	1	0	3	6.65103	-3.36703	-5.85999	2.06	-6.16765	3.79	NA	NA	2.9105e-11	0.00075983	4.62891e-09	0.0393985	6.93114e-10	0.000150647	NA	NA	4.37351e-08	0.35858	7.76665e-06	0.856883	1.00444e-06	0.362086	NA	NA
RASIP1	6.2395e-14	1.98551e-10	7.50295	Adrenal_Gland	4.98337e-10	9.37621e-07	-6.21963	Skin_Not_Sun_Exposed_Suprapubic	1.81264e-15	3.02784e-11	-7.95353	NA	NA	NA	1	1	1	0	3	6.65103	-3.36703	-5.85999	2.06	-7.04475	3.75248	NA	NA	2.9105e-11	0.00075983	4.62891e-09	0.0393985	1.85792e-12	0.000175097	NA	NA	4.37351e-08	0.35858	7.76665e-06	0.856883	1.05254e-08	0.37583	NA	NA
RASIP1	6.2395e-14	1.98551e-10	7.50295	Adrenal_Gland	4.98337e-10	9.37621e-07	-6.21963	Skin_Sun_Exposed_Lower_leg	1.81264e-15	1.20845e-11	-7.95353	NA	NA	NA	1	1	1	0	3	6.65103	-3.36703	-5.85999	2.06	-7.04475	3.75248	NA	NA	2.9105e-11	0.00075983	4.62891e-09	0.0393985	1.85792e-12	0.000175097	NA	NA	4.37351e-08	0.35858	7.76665e-06	0.856883	9.09345e-09	0.389727	NA	NA
RASIP1	6.2395e-14	1.98551e-10	7.50295	Adrenal_Gland	4.98337e-10	9.37621e-07	-6.21963	Spleen	6.46951e-11	2.2194e-07	-6.53247	NA	NA	NA	1	1	1	0	3	6.65103	-3.36703	-5.85999	2.06	-5.87659	2.84158	NA	NA	2.9105e-11	0.00075983	4.62891e-09	0.0393985	4.1881e-09	0.004489	NA	NA	4.37351e-08	0.35858	7.76665e-06	0.856883	8.87012e-06	0.59211	NA	NA
RASIP1	6.2395e-14	1.98551e-10	7.50295	Adrenal_Gland	4.98337e-10	9.37621e-07	-6.21963	Stomach	2.91792e-09	3.90098e-06	-5.93615	NA	NA	NA	1	1	1	0	3	6.65103	-3.36703	-5.85999	2.06	-5.49494	2.20388	NA	NA	2.9105e-11	0.00075983	4.62891e-09	0.0393985	3.90852e-08	0.0275325	NA	NA	4.37351e-08	0.35858	7.76665e-06	0.856883	4.03318e-05	0.830416	NA	NA
RASIP1	6.2395e-14	1.98551e-10	7.50295	Adrenal_Gland	4.98337e-10	9.37621e-07	-6.21963	Testis	4.04178e-11	1.4514e-07	-6.60254	NA	NA	NA	1	1	1	0	3	6.65103	-3.36703	-5.85999	2.06	-6.06655	2.57729	NA	NA	2.9105e-11	0.00075983	4.62891e-09	0.0393985	1.30688e-09	0.00995774	NA	NA	4.37351e-08	0.35858	7.76665e-06	0.856883	2.33321e-06	0.64347	NA	NA
RASIP1	6.2395e-14	1.98551e-10	7.50295	Adrenal_Gland	4.98337e-10	9.37621e-07	-6.21963	Thyroid	1.34501e-15	5.98101e-12	-7.9904	NA	NA	NA	1	1	1	0	3	6.65103	-3.36703	-5.85999	2.06	-7.06016	3.81	NA	NA	2.9105e-11	0.00075983	4.62891e-09	0.0393985	1.6631e-12	0.000138967	NA	NA	4.37351e-08	0.35858	7.76665e-06	0.856883	5.5401e-09	0.321769	NA	NA
RASIP1	6.2395e-14	1.98551e-10	7.50295	Adrenal_Gland	4.98337e-10	9.37621e-07	-6.21963	Uterus	2.27729e-15	1.71633e-11	7.92523	NA	NA	NA	1	1	1	0	3	6.65103	-3.36703	-5.85999	2.06	7.0208	-3.73	NA	NA	2.9105e-11	0.00075983	4.62891e-09	0.0393985	2.20607e-12	0.00019148	NA	NA	4.37351e-08	0.35858	7.76665e-06	0.856883	1.267e-08	0.329343	NA	NA
RASIP1	6.2395e-14	1.98551e-10	7.50295	Adrenal_Gland	4.98337e-10	9.37621e-07	-6.21963	Vagina	9.04852e-13	3.18587e-09	-7.14426	NA	NA	NA	1	1	1	0	3	6.65103	-3.36703	-5.85999	2.06	-6.16765	3.79	NA	NA	2.9105e-11	0.00075983	4.62891e-09	0.0393985	6.93114e-10	0.000150647	NA	NA	4.37351e-08	0.35858	7.76665e-06	0.856883	9.14092e-07	0.334838	NA	NA
RASIP1	6.2395e-14	1.98551e-10	7.50295	Adrenal_Gland	4.98337e-10	9.37621e-07	-6.21963	smultixcan	1.66285e-15	8.15926e-12	-7.86186	NA	NA	NA	1	1	1	0	3	6.65103	-3.36703	-5.85999	2.06	-6.987	3.5918	NA	NA	2.9105e-11	0.00075983	4.62891e-09	0.0393985	1.50102e-12	0.000225947	NA	NA	4.37351e-08	0.35858	7.76665e-06	0.856883	4.38191e-09	0.311852	NA	NA
RASIP1	6.2395e-14	1.98551e-10	7.50295	Artery_Aorta	7.84371e-13	2.41214e-09	-7.16386	Adipose_Subcutaneous	2.27729e-15	1.92596e-11	7.92523	NA	NA	NA	1	1	1	0	3	6.65103	-3.36703	-6.20698	3.76	7.0208	-3.73	NA	NA	2.9105e-11	0.00075983	5.40112e-10	0.000169913	2.20607e-12	0.00019148	NA	NA	4.37351e-08	0.35858	8.55133e-07	0.195447	1.27956e-08	0.350997	NA	NA
RASIP1	6.2395e-14	1.98551e-10	7.50295	Artery_Aorta	7.84371e-13	2.41214e-09	-7.16386	Adipose_Visceral_Omentum	1.81264e-15	1.77131e-11	-7.95353	NA	NA	NA	1	1	1	0	3	6.65103	-3.36703	-6.20698	3.76	-7.04475	3.75248	NA	NA	2.9105e-11	0.00075983	5.40112e-10	0.000169913	1.85792e-12	0.000175097	NA	NA	4.37351e-08	0.35858	8.55133e-07	0.195447	1.04177e-08	0.323024	NA	NA
RASIP1	6.2395e-14	1.98551e-10	7.50295	Artery_Aorta	7.84371e-13	2.41214e-09	-7.16386	Adrenal_Gland	1.81264e-15	2.36258e-11	7.95353	NA	NA	NA	1	1	1	0	3	6.65103	-3.36703	-6.20698	3.76	7.04475	-3.6598	NA	NA	2.9105e-11	0.00075983	5.40112e-10	0.000169913	1.85792e-12	0.000252411	NA	NA	4.37351e-08	0.35858	8.55133e-07	0.195447	8.19892e-09	0.311297	NA	NA
RASIP1	6.2395e-14	1.98551e-10	7.50295	Artery_Aorta	7.84371e-13	2.41214e-09	-7.16386	Artery_Aorta	1.81264e-15	2.86071e-11	7.95353	NA	NA	NA	1	1	1	0	3	6.65103	-3.36703	-6.20698	3.76	7.04475	-3.45898	NA	NA	2.9105e-11	0.00075983	5.40112e-10	0.000169913	1.85792e-12	0.000542232	NA	NA	4.37351e-08	0.35858	8.55133e-07	0.195447	2.01417e-08	0.351323	NA	NA
RASIP1	6.2395e-14	1.98551e-10	7.50295	Artery_Aorta	7.84371e-13	2.41214e-09	-7.16386	Artery_Coronary	2.91792e-09	5.09177e-06	-5.93615	NA	NA	NA	1	1	1	0	3	6.65103	-3.36703	-6.20698	3.76	-5.49494	2.20388	NA	NA	2.9105e-11	0.00075983	5.40112e-10	0.000169913	3.90852e-08	0.0275325	NA	NA	4.37351e-08	0.35858	8.55133e-07	0.195447	5.0606e-05	0.822805	NA	NA
RASIP1	6.2395e-14	1.98551e-10	7.50295	Artery_Aorta	7.84371e-13	2.41214e-09	-7.16386	Artery_Tibial	1.81264e-15	2.91509e-11	-7.95353	NA	NA	NA	1	1	1	0	3	6.65103	-3.36703	-6.20698	3.76	-7.04475	3.75248	NA	NA	2.9105e-11	0.00075983	5.40112e-10	0.000169913	1.85792e-12	0.000175097	NA	NA	4.37351e-08	0.35858	8.55133e-07	0.195447	1.53427e-08	0.319338	NA	NA
RASIP1	6.2395e-14	1.98551e-10	7.50295	Artery_Aorta	7.84371e-13	2.41214e-09	-7.16386	Brain_Amygdala	2.27729e-15	2.11401e-11	7.92523	NA	NA	NA	1	1	1	0	3	6.65103	-3.36703	-6.20698	3.76	7.0208	-3.73	NA	NA	2.9105e-11	0.00075983	5.40112e-10	0.000169913	2.20607e-12	0.00019148	NA	NA	4.37351e-08	0.35858	8.55133e-07	0.195447	2.11452e-08	0.412464	NA	NA
RASIP1	6.2395e-14	1.98551e-10	7.50295	Artery_Aorta	7.84371e-13	2.41214e-09	-7.16386	Brain_Anterior_cingulate_cortex_BA24	2.27729e-15	1.68831e-11	7.92523	NA	NA	NA	1	1	1	0	3	6.65103	-3.36703	-6.20698	3.76	7.0208	-3.73	NA	NA	2.9105e-11	0.00075983	5.40112e-10	0.000169913	2.20607e-12	0.00019148	NA	NA	4.37351e-08	0.35858	8.55133e-07	0.195447	1.68743e-08	0.42238	NA	NA
RASIP1	6.2395e-14	1.98551e-10	7.50295	Artery_Aorta	7.84371e-13	2.41214e-09	-7.16386	Brain_Cerebellar_Hemisphere	1.29921e-15	1.33676e-11	-7.99467	NA	NA	NA	1	1	1	0	3	6.65103	-3.36703	-6.20698	3.76	-7.25537	3.33172	NA	NA	2.9105e-11	0.00075983	5.40112e-10	0.000169913	4.00569e-13	0.000863108	NA	NA	4.37351e-08	0.35858	8.55133e-07	0.195447	6.36605e-09	0.455841	NA	NA
RASIP1	6.2395e-14	1.98551e-10	7.50295	Artery_Aorta	7.84371e-13	2.41214e-09	-7.16386	Brain_Cerebellum	1.34606e-15	2.13984e-11	-7.9903	NA	NA	NA	1	1	1	0	3	6.65103	-3.36703	-6.20698	3.76	-7.25319	3.32572	NA	NA	2.9105e-11	0.00075983	5.40112e-10	0.000169913	4.07056e-13	0.000881897	NA	NA	4.37351e-08	0.35858	8.55133e-07	0.195447	3.50624e-09	0.561565	NA	NA
RASIP1	6.2395e-14	1.98551e-10	7.50295	Artery_Aorta	7.84371e-13	2.41214e-09	-7.16386	Brain_Cortex	1.48817e-15	1.0137e-11	-7.97792	NA	NA	NA	1	1	1	0	3	6.65103	-3.36703	-6.20698	3.76	-7.24427	3.31516	NA	NA	2.9105e-11	0.00075983	5.40112e-10	0.000169913	4.34768e-13	0.000915923	NA	NA	4.37351e-08	0.35858	8.55133e-07	0.195447	3.04675e-09	0.555273	NA	NA
RASIP1	6.2395e-14	1.98551e-10	7.50295	Artery_Aorta	7.84371e-13	2.41214e-09	-7.16386	Brain_Frontal_Cortex_BA9	6.46951e-11	2.27662e-07	-6.53247	NA	NA	NA	1	1	1	0	3	6.65103	-3.36703	-6.20698	3.76	-5.87659	2.84158	NA	NA	2.9105e-11	0.00075983	5.40112e-10	0.000169913	4.1881e-09	0.004489	NA	NA	4.37351e-08	0.35858	8.55133e-07	0.195447	1.06282e-05	0.663625	NA	NA
RASIP1	6.2395e-14	1.98551e-10	7.50295	Artery_Aorta	7.84371e-13	2.41214e-09	-7.16386	Brain_Hippocampus	5.05841e-15	1.06085e-10	-7.82545	NA	NA	NA	1	1	1	0	3	6.65103	-3.36703	-6.20698	3.76	-7.11183	3.23777	NA	NA	2.9105e-11	0.00075983	5.40112e-10	0.000169913	1.14518e-12	0.0012047	NA	NA	4.37351e-08	0.35858	8.55133e-07	0.195447	1.23897e-08	0.513497	NA	NA
RASIP1	6.2395e-14	1.98551e-10	7.50295	Artery_Aorta	7.84371e-13	2.41214e-09	-7.16386	Brain_Hypothalamus	2.91792e-09	9.70833e-06	5.93615	NA	NA	NA	1	1	1	0	3	6.65103	-3.36703	-6.20698	3.76	5.49494	-2.20388	NA	NA	2.9105e-11	0.00075983	5.40112e-10	0.000169913	3.90852e-08	0.0275325	NA	NA	4.37351e-08	0.35858	8.55133e-07	0.195447	7.22325e-05	0.856759	NA	NA
RASIP1	6.2395e-14	1.98551e-10	7.50295	Artery_Aorta	7.84371e-13	2.41214e-09	-7.16386	Brain_Putamen_basal_ganglia	2.27729e-15	1.66675e-11	7.92523	NA	NA	NA	1	1	1	0	3	6.65103	-3.36703	-6.20698	3.76	7.0208	-3.73	NA	NA	2.9105e-11	0.00075983	5.40112e-10	0.000169913	2.20607e-12	0.00019148	NA	NA	4.37351e-08	0.35858	8.55133e-07	0.195447	1.66551e-08	0.348336	NA	NA
RASIP1	6.2395e-14	1.98551e-10	7.50295	Artery_Aorta	7.84371e-13	2.41214e-09	-7.16386	Brain_Substantia_nigra	2.91792e-09	1.04596e-05	-5.93615	NA	NA	NA	1	1	1	0	3	6.65103	-3.36703	-6.20698	3.76	-5.49494	2.20388	NA	NA	2.9105e-11	0.00075983	5.40112e-10	0.000169913	3.90852e-08	0.0275325	NA	NA	4.37351e-08	0.35858	8.55133e-07	0.195447	8.03983e-05	0.839765	NA	NA
RASIP1	6.2395e-14	1.98551e-10	7.50295	Artery_Aorta	7.84371e-13	2.41214e-09	-7.16386	Breast_Mammary_Tissue	1.81264e-15	1.576e-11	-7.95353	NA	NA	NA	1	1	1	0	3	6.65103	-3.36703	-6.20698	3.76	-7.04475	3.75248	NA	NA	2.9105e-11	0.00075983	5.40112e-10	0.000169913	1.85792e-12	0.000175097	NA	NA	4.37351e-08	0.35858	8.55133e-07	0.195447	8.32162e-09	0.299584	NA	NA
RASIP1	6.2395e-14	1.98551e-10	7.50295	Artery_Aorta	7.84371e-13	2.41214e-09	-7.16386	Cells_Cultured_fibroblasts	2.27729e-15	2.20859e-11	7.92523	NA	NA	NA	1	1	1	0	3	6.65103	-3.36703	-6.20698	3.76	7.0208	-3.73	NA	NA	2.9105e-11	0.00075983	5.40112e-10	0.000169913	2.20607e-12	0.00019148	NA	NA	4.37351e-08	0.35858	8.55133e-07	0.195447	1.32029e-08	0.309654	NA	NA
RASIP1	6.2395e-14	1.98551e-10	7.50295	Artery_Aorta	7.84371e-13	2.41214e-09	-7.16386	Colon_Sigmoid	6.5405e-13	7.05284e-09	-7.18871	NA	NA	NA	1	1	1	0	3	6.65103	-3.36703	-6.20698	3.76	-6.30066	3.58602	NA	NA	2.9105e-11	0.00075983	5.40112e-10	0.000169913	2.96387e-10	0.000335764	NA	NA	4.37351e-08	0.35858	8.55133e-07	0.195447	7.04386e-07	0.390334	NA	NA
RASIP1	6.2395e-14	1.98551e-10	7.50295	Artery_Aorta	7.84371e-13	2.41214e-09	-7.16386	Colon_Transverse	1.81264e-15	1.16593e-11	-7.95353	NA	NA	NA	1	1	1	0	3	6.65103	-3.36703	-6.20698	3.76	-7.04475	3.75248	NA	NA	2.9105e-11	0.00075983	5.40112e-10	0.000169913	1.85792e-12	0.000175097	NA	NA	4.37351e-08	0.35858	8.55133e-07	0.195447	6.83405e-09	0.343694	NA	NA
RASIP1	6.2395e-14	1.98551e-10	7.50295	Artery_Aorta	7.84371e-13	2.41214e-09	-7.16386	Esophagus_Gastroesophageal_Junction	1.81264e-15	2.90222e-11	-7.95353	NA	NA	NA	1	1	1	0	3	6.65103	-3.36703	-6.20698	3.76	-7.04475	3.75248	NA	NA	2.9105e-11	0.00075983	5.40112e-10	0.000169913	1.85792e-12	0.000175097	NA	NA	4.37351e-08	0.35858	8.55133e-07	0.195447	2.03888e-08	0.380769	NA	NA
RASIP1	6.2395e-14	1.98551e-10	7.50295	Artery_Aorta	7.84371e-13	2.41214e-09	-7.16386	Esophagus_Mucosa	2.27729e-15	9.42146e-12	7.92523	NA	NA	NA	1	1	1	0	3	6.65103	-3.36703	-6.20698	3.76	7.0208	-3.73	NA	NA	2.9105e-11	0.00075983	5.40112e-10	0.000169913	2.20607e-12	0.00019148	NA	NA	4.37351e-08	0.35858	8.55133e-07	0.195447	8.21597e-09	0.392471	NA	NA
RASIP1	6.2395e-14	1.98551e-10	7.50295	Artery_Aorta	7.84371e-13	2.41214e-09	-7.16386	Esophagus_Muscularis	6.46951e-11	2.77948e-07	-6.53247	NA	NA	NA	1	1	1	0	3	6.65103	-3.36703	-6.20698	3.76	-5.87659	2.84158	NA	NA	2.9105e-11	0.00075983	5.40112e-10	0.000169913	4.1881e-09	0.004489	NA	NA	4.37351e-08	0.35858	8.55133e-07	0.195447	6.49156e-06	0.663512	NA	NA
RASIP1	6.2395e-14	1.98551e-10	7.50295	Artery_Aorta	7.84371e-13	2.41214e-09	-7.16386	Heart_Atrial_Appendage	1.81264e-15	1.28466e-11	7.95353	NA	NA	NA	1	1	1	0	3	6.65103	-3.36703	-6.20698	3.76	7.04475	-3.59998	NA	NA	2.9105e-11	0.00075983	5.40112e-10	0.000169913	1.85792e-12	0.000318245	NA	NA	4.37351e-08	0.35858	8.55133e-07	0.195447	7.95302e-09	0.385121	NA	NA
RASIP1	6.2395e-14	1.98551e-10	7.50295	Artery_Aorta	7.84371e-13	2.41214e-09	-7.16386	Kidney_Cortex	6.46951e-11	1.34282e-07	-6.53247	NA	NA	NA	1	1	1	0	3	6.65103	-3.36703	-6.20698	3.76	-5.87659	2.84158	NA	NA	2.9105e-11	0.00075983	5.40112e-10	0.000169913	4.1881e-09	0.004489	NA	NA	4.37351e-08	0.35858	8.55133e-07	0.195447	5.27896e-06	0.628633	NA	NA
RASIP1	6.2395e-14	1.98551e-10	7.50295	Artery_Aorta	7.84371e-13	2.41214e-09	-7.16386	Liver	2.91792e-09	7.46039e-06	-5.93615	NA	NA	NA	1	1	1	0	3	6.65103	-3.36703	-6.20698	3.76	-5.49494	2.20388	NA	NA	2.9105e-11	0.00075983	5.40112e-10	0.000169913	3.90852e-08	0.0275325	NA	NA	4.37351e-08	0.35858	8.55133e-07	0.195447	5.49043e-05	0.844445	NA	NA
RASIP1	6.2395e-14	1.98551e-10	7.50295	Artery_Aorta	7.84371e-13	2.41214e-09	-7.16386	Lung	2.27729e-15	2.64477e-11	7.92523	NA	NA	NA	1	1	1	0	3	6.65103	-3.36703	-6.20698	3.76	7.0208	-3.73	NA	NA	2.9105e-11	0.00075983	5.40112e-10	0.000169913	2.20607e-12	0.00019148	NA	NA	4.37351e-08	0.35858	8.55133e-07	0.195447	1.31761e-08	0.264054	NA	NA
RASIP1	6.2395e-14	1.98551e-10	7.50295	Artery_Aorta	7.84371e-13	2.41214e-09	-7.16386	Minor_Salivary_Gland	2.27729e-15	3.2958e-11	7.92523	NA	NA	NA	1	1	1	0	3	6.65103	-3.36703	-6.20698	3.76	7.0208	-3.73	NA	NA	2.9105e-11	0.00075983	5.40112e-10	0.000169913	2.20607e-12	0.00019148	NA	NA	4.37351e-08	0.35858	8.55133e-07	0.195447	1.64363e-08	0.357057	NA	NA
RASIP1	6.2395e-14	1.98551e-10	7.50295	Artery_Aorta	7.84371e-13	2.41214e-09	-7.16386	Muscle_Skeletal	1.81264e-15	1.1392e-11	-7.95353	NA	NA	NA	1	1	1	0	3	6.65103	-3.36703	-6.20698	3.76	-7.04475	3.75248	NA	NA	2.9105e-11	0.00075983	5.40112e-10	0.000169913	1.85792e-12	0.000175097	NA	NA	4.37351e-08	0.35858	8.55133e-07	0.195447	1.1998e-08	0.552195	NA	NA
RASIP1	6.2395e-14	1.98551e-10	7.50295	Artery_Aorta	7.84371e-13	2.41214e-09	-7.16386	Nerve_Tibial	7.13483e-16	6.55386e-12	-8.06819	NA	NA	NA	1	1	1	0	3	6.65103	-3.36703	-6.20698	3.76	-7.31209	3.38572	NA	NA	2.9105e-11	0.00075983	5.40112e-10	0.000169913	2.63019e-13	0.000709906	NA	NA	4.37351e-08	0.35858	8.55133e-07	0.195447	1.94692e-09	0.427615	NA	NA
RASIP1	6.2395e-14	1.98551e-10	7.50295	Artery_Aorta	7.84371e-13	2.41214e-09	-7.16386	Ovary	5.46822e-11	1.32108e-07	-6.5576	NA	NA	NA	1	1	1	0	3	6.65103	-3.36703	-6.20698	3.76	-5.9333	2.76915	NA	NA	2.9105e-11	0.00075983	5.40112e-10	0.000169913	2.96898e-09	0.00562028	NA	NA	4.37351e-08	0.35858	8.55133e-07	0.195447	3.68839e-06	0.629724	NA	NA
RASIP1	6.2395e-14	1.98551e-10	7.50295	Artery_Aorta	7.84371e-13	2.41214e-09	-7.16386	Pancreas	6.46951e-11	1.89494e-07	-6.53247	NA	NA	NA	1	1	1	0	3	6.65103	-3.36703	-6.20698	3.76	-5.87659	2.84158	NA	NA	2.9105e-11	0.00075983	5.40112e-10	0.000169913	4.1881e-09	0.004489	NA	NA	4.37351e-08	0.35858	8.55133e-07	0.195447	6.82465e-06	0.618191	NA	NA
RASIP1	6.2395e-14	1.98551e-10	7.50295	Artery_Aorta	7.84371e-13	2.41214e-09	-7.16386	Pituitary	6.46951e-11	2.37057e-07	-6.53247	NA	NA	NA	1	1	1	0	3	6.65103	-3.36703	-6.20698	3.76	-5.87659	2.84158	NA	NA	2.9105e-11	0.00075983	5.40112e-10	0.000169913	4.1881e-09	0.004489	NA	NA	4.37351e-08	0.35858	8.55133e-07	0.195447	7.11517e-06	0.671769	NA	NA
RASIP1	6.2395e-14	1.98551e-10	7.50295	Artery_Aorta	7.84371e-13	2.41214e-09	-7.16386	Prostate	9.04852e-13	4.18106e-09	-7.14426	NA	NA	NA	1	1	1	0	3	6.65103	-3.36703	-6.20698	3.76	-6.16765	3.79	NA	NA	2.9105e-11	0.00075983	5.40112e-10	0.000169913	6.93114e-10	0.000150647	NA	NA	4.37351e-08	0.35858	8.55133e-07	0.195447	1.00444e-06	0.362086	NA	NA
RASIP1	6.2395e-14	1.98551e-10	7.50295	Artery_Aorta	7.84371e-13	2.41214e-09	-7.16386	Skin_Not_Sun_Exposed_Suprapubic	1.81264e-15	3.02784e-11	-7.95353	NA	NA	NA	1	1	1	0	3	6.65103	-3.36703	-6.20698	3.76	-7.04475	3.75248	NA	NA	2.9105e-11	0.00075983	5.40112e-10	0.000169913	1.85792e-12	0.000175097	NA	NA	4.37351e-08	0.35858	8.55133e-07	0.195447	1.05254e-08	0.37583	NA	NA
RASIP1	6.2395e-14	1.98551e-10	7.50295	Artery_Aorta	7.84371e-13	2.41214e-09	-7.16386	Skin_Sun_Exposed_Lower_leg	1.81264e-15	1.20845e-11	-7.95353	NA	NA	NA	1	1	1	0	3	6.65103	-3.36703	-6.20698	3.76	-7.04475	3.75248	NA	NA	2.9105e-11	0.00075983	5.40112e-10	0.000169913	1.85792e-12	0.000175097	NA	NA	4.37351e-08	0.35858	8.55133e-07	0.195447	9.09345e-09	0.389727	NA	NA
RASIP1	6.2395e-14	1.98551e-10	7.50295	Artery_Aorta	7.84371e-13	2.41214e-09	-7.16386	Spleen	6.46951e-11	2.2194e-07	-6.53247	NA	NA	NA	1	1	1	0	3	6.65103	-3.36703	-6.20698	3.76	-5.87659	2.84158	NA	NA	2.9105e-11	0.00075983	5.40112e-10	0.000169913	4.1881e-09	0.004489	NA	NA	4.37351e-08	0.35858	8.55133e-07	0.195447	8.87012e-06	0.59211	NA	NA
RASIP1	6.2395e-14	1.98551e-10	7.50295	Artery_Aorta	7.84371e-13	2.41214e-09	-7.16386	Stomach	2.91792e-09	3.90098e-06	-5.93615	NA	NA	NA	1	1	1	0	3	6.65103	-3.36703	-6.20698	3.76	-5.49494	2.20388	NA	NA	2.9105e-11	0.00075983	5.40112e-10	0.000169913	3.90852e-08	0.0275325	NA	NA	4.37351e-08	0.35858	8.55133e-07	0.195447	4.03318e-05	0.830416	NA	NA
RASIP1	6.2395e-14	1.98551e-10	7.50295	Artery_Aorta	7.84371e-13	2.41214e-09	-7.16386	Testis	4.04178e-11	1.4514e-07	-6.60254	NA	NA	NA	1	1	1	0	3	6.65103	-3.36703	-6.20698	3.76	-6.06655	2.57729	NA	NA	2.9105e-11	0.00075983	5.40112e-10	0.000169913	1.30688e-09	0.00995774	NA	NA	4.37351e-08	0.35858	8.55133e-07	0.195447	2.33321e-06	0.64347	NA	NA
RASIP1	6.2395e-14	1.98551e-10	7.50295	Artery_Aorta	7.84371e-13	2.41214e-09	-7.16386	Thyroid	1.34501e-15	5.98101e-12	-7.9904	NA	NA	NA	1	1	1	0	3	6.65103	-3.36703	-6.20698	3.76	-7.06016	3.81	NA	NA	2.9105e-11	0.00075983	5.40112e-10	0.000169913	1.6631e-12	0.000138967	NA	NA	4.37351e-08	0.35858	8.55133e-07	0.195447	5.5401e-09	0.321769	NA	NA
RASIP1	6.2395e-14	1.98551e-10	7.50295	Artery_Aorta	7.84371e-13	2.41214e-09	-7.16386	Uterus	2.27729e-15	1.71633e-11	7.92523	NA	NA	NA	1	1	1	0	3	6.65103	-3.36703	-6.20698	3.76	7.0208	-3.73	NA	NA	2.9105e-11	0.00075983	5.40112e-10	0.000169913	2.20607e-12	0.00019148	NA	NA	4.37351e-08	0.35858	8.55133e-07	0.195447	1.267e-08	0.329343	NA	NA
RASIP1	6.2395e-14	1.98551e-10	7.50295	Artery_Aorta	7.84371e-13	2.41214e-09	-7.16386	Vagina	9.04852e-13	3.18587e-09	-7.14426	NA	NA	NA	1	1	1	0	3	6.65103	-3.36703	-6.20698	3.76	-6.16765	3.79	NA	NA	2.9105e-11	0.00075983	5.40112e-10	0.000169913	6.93114e-10	0.000150647	NA	NA	4.37351e-08	0.35858	8.55133e-07	0.195447	9.14092e-07	0.334838	NA	NA
RASIP1	6.2395e-14	1.98551e-10	7.50295	Artery_Aorta	7.84371e-13	2.41214e-09	-7.16386	smultixcan	1.66285e-15	8.15926e-12	-7.86186	NA	NA	NA	1	1	1	0	3	6.65103	-3.36703	-6.20698	3.76	-6.987	3.5918	NA	NA	2.9105e-11	0.00075983	5.40112e-10	0.000169913	1.50102e-12	0.000225947	NA	NA	4.37351e-08	0.35858	8.55133e-07	0.195447	4.38191e-09	0.311852	NA	NA
RASIP1	6.2395e-14	1.98551e-10	7.50295	Brain_Anterior_cingulate_cortex_BA24	4.98337e-10	6.94806e-07	-6.21963	Adipose_Subcutaneous	2.27729e-15	1.92596e-11	7.92523	NA	NA	NA	1	1	1	0	3	6.65103	-3.36703	-5.85999	2.06	7.0208	-3.73	NA	NA	2.9105e-11	0.00075983	4.62891e-09	0.0393985	2.20607e-12	0.00019148	NA	NA	4.37351e-08	0.35858	5.38296e-06	0.851414	1.27956e-08	0.350997	NA	NA
RASIP1	6.2395e-14	1.98551e-10	7.50295	Brain_Anterior_cingulate_cortex_BA24	4.98337e-10	6.94806e-07	-6.21963	Adipose_Visceral_Omentum	1.81264e-15	1.77131e-11	-7.95353	NA	NA	NA	1	1	1	0	3	6.65103	-3.36703	-5.85999	2.06	-7.04475	3.75248	NA	NA	2.9105e-11	0.00075983	4.62891e-09	0.0393985	1.85792e-12	0.000175097	NA	NA	4.37351e-08	0.35858	5.38296e-06	0.851414	1.04177e-08	0.323024	NA	NA
RASIP1	6.2395e-14	1.98551e-10	7.50295	Brain_Anterior_cingulate_cortex_BA24	4.98337e-10	6.94806e-07	-6.21963	Adrenal_Gland	1.81264e-15	2.36258e-11	7.95353	NA	NA	NA	1	1	1	0	3	6.65103	-3.36703	-5.85999	2.06	7.04475	-3.6598	NA	NA	2.9105e-11	0.00075983	4.62891e-09	0.0393985	1.85792e-12	0.000252411	NA	NA	4.37351e-08	0.35858	5.38296e-06	0.851414	8.19892e-09	0.311297	NA	NA
RASIP1	6.2395e-14	1.98551e-10	7.50295	Brain_Anterior_cingulate_cortex_BA24	4.98337e-10	6.94806e-07	-6.21963	Artery_Aorta	1.81264e-15	2.86071e-11	7.95353	NA	NA	NA	1	1	1	0	3	6.65103	-3.36703	-5.85999	2.06	7.04475	-3.45898	NA	NA	2.9105e-11	0.00075983	4.62891e-09	0.0393985	1.85792e-12	0.000542232	NA	NA	4.37351e-08	0.35858	5.38296e-06	0.851414	2.01417e-08	0.351323	NA	NA
RASIP1	6.2395e-14	1.98551e-10	7.50295	Brain_Anterior_cingulate_cortex_BA24	4.98337e-10	6.94806e-07	-6.21963	Artery_Coronary	2.91792e-09	5.09177e-06	-5.93615	NA	NA	NA	1	1	1	0	3	6.65103	-3.36703	-5.85999	2.06	-5.49494	2.20388	NA	NA	2.9105e-11	0.00075983	4.62891e-09	0.0393985	3.90852e-08	0.0275325	NA	NA	4.37351e-08	0.35858	5.38296e-06	0.851414	5.0606e-05	0.822805	NA	NA
RASIP1	6.2395e-14	1.98551e-10	7.50295	Brain_Anterior_cingulate_cortex_BA24	4.98337e-10	6.94806e-07	-6.21963	Artery_Tibial	1.81264e-15	2.91509e-11	-7.95353	NA	NA	NA	1	1	1	0	3	6.65103	-3.36703	-5.85999	2.06	-7.04475	3.75248	NA	NA	2.9105e-11	0.00075983	4.62891e-09	0.0393985	1.85792e-12	0.000175097	NA	NA	4.37351e-08	0.35858	5.38296e-06	0.851414	1.53427e-08	0.319338	NA	NA
RASIP1	6.2395e-14	1.98551e-10	7.50295	Brain_Anterior_cingulate_cortex_BA24	4.98337e-10	6.94806e-07	-6.21963	Brain_Amygdala	2.27729e-15	2.11401e-11	7.92523	NA	NA	NA	1	1	1	0	3	6.65103	-3.36703	-5.85999	2.06	7.0208	-3.73	NA	NA	2.9105e-11	0.00075983	4.62891e-09	0.0393985	2.20607e-12	0.00019148	NA	NA	4.37351e-08	0.35858	5.38296e-06	0.851414	2.11452e-08	0.412464	NA	NA
RASIP1	6.2395e-14	1.98551e-10	7.50295	Brain_Anterior_cingulate_cortex_BA24	4.98337e-10	6.94806e-07	-6.21963	Brain_Anterior_cingulate_cortex_BA24	2.27729e-15	1.68831e-11	7.92523	NA	NA	NA	1	1	1	0	3	6.65103	-3.36703	-5.85999	2.06	7.0208	-3.73	NA	NA	2.9105e-11	0.00075983	4.62891e-09	0.0393985	2.20607e-12	0.00019148	NA	NA	4.37351e-08	0.35858	5.38296e-06	0.851414	1.68743e-08	0.42238	NA	NA
RASIP1	6.2395e-14	1.98551e-10	7.50295	Brain_Anterior_cingulate_cortex_BA24	4.98337e-10	6.94806e-07	-6.21963	Brain_Cerebellar_Hemisphere	1.29921e-15	1.33676e-11	-7.99467	NA	NA	NA	1	1	1	0	3	6.65103	-3.36703	-5.85999	2.06	-7.25537	3.33172	NA	NA	2.9105e-11	0.00075983	4.62891e-09	0.0393985	4.00569e-13	0.000863108	NA	NA	4.37351e-08	0.35858	5.38296e-06	0.851414	6.36605e-09	0.455841	NA	NA
RASIP1	6.2395e-14	1.98551e-10	7.50295	Brain_Anterior_cingulate_cortex_BA24	4.98337e-10	6.94806e-07	-6.21963	Brain_Cerebellum	1.34606e-15	2.13984e-11	-7.9903	NA	NA	NA	1	1	1	0	3	6.65103	-3.36703	-5.85999	2.06	-7.25319	3.32572	NA	NA	2.9105e-11	0.00075983	4.62891e-09	0.0393985	4.07056e-13	0.000881897	NA	NA	4.37351e-08	0.35858	5.38296e-06	0.851414	3.50624e-09	0.561565	NA	NA
RASIP1	6.2395e-14	1.98551e-10	7.50295	Brain_Anterior_cingulate_cortex_BA24	4.98337e-10	6.94806e-07	-6.21963	Brain_Cortex	1.48817e-15	1.0137e-11	-7.97792	NA	NA	NA	1	1	1	0	3	6.65103	-3.36703	-5.85999	2.06	-7.24427	3.31516	NA	NA	2.9105e-11	0.00075983	4.62891e-09	0.0393985	4.34768e-13	0.000915923	NA	NA	4.37351e-08	0.35858	5.38296e-06	0.851414	3.04675e-09	0.555273	NA	NA
RASIP1	6.2395e-14	1.98551e-10	7.50295	Brain_Anterior_cingulate_cortex_BA24	4.98337e-10	6.94806e-07	-6.21963	Brain_Frontal_Cortex_BA9	6.46951e-11	2.27662e-07	-6.53247	NA	NA	NA	1	1	1	0	3	6.65103	-3.36703	-5.85999	2.06	-5.87659	2.84158	NA	NA	2.9105e-11	0.00075983	4.62891e-09	0.0393985	4.1881e-09	0.004489	NA	NA	4.37351e-08	0.35858	5.38296e-06	0.851414	1.06282e-05	0.663625	NA	NA
RASIP1	6.2395e-14	1.98551e-10	7.50295	Brain_Anterior_cingulate_cortex_BA24	4.98337e-10	6.94806e-07	-6.21963	Brain_Hippocampus	5.05841e-15	1.06085e-10	-7.82545	NA	NA	NA	1	1	1	0	3	6.65103	-3.36703	-5.85999	2.06	-7.11183	3.23777	NA	NA	2.9105e-11	0.00075983	4.62891e-09	0.0393985	1.14518e-12	0.0012047	NA	NA	4.37351e-08	0.35858	5.38296e-06	0.851414	1.23897e-08	0.513497	NA	NA
RASIP1	6.2395e-14	1.98551e-10	7.50295	Brain_Anterior_cingulate_cortex_BA24	4.98337e-10	6.94806e-07	-6.21963	Brain_Hypothalamus	2.91792e-09	9.70833e-06	5.93615	NA	NA	NA	1	1	1	0	3	6.65103	-3.36703	-5.85999	2.06	5.49494	-2.20388	NA	NA	2.9105e-11	0.00075983	4.62891e-09	0.0393985	3.90852e-08	0.0275325	NA	NA	4.37351e-08	0.35858	5.38296e-06	0.851414	7.22325e-05	0.856759	NA	NA
RASIP1	6.2395e-14	1.98551e-10	7.50295	Brain_Anterior_cingulate_cortex_BA24	4.98337e-10	6.94806e-07	-6.21963	Brain_Putamen_basal_ganglia	2.27729e-15	1.66675e-11	7.92523	NA	NA	NA	1	1	1	0	3	6.65103	-3.36703	-5.85999	2.06	7.0208	-3.73	NA	NA	2.9105e-11	0.00075983	4.62891e-09	0.0393985	2.20607e-12	0.00019148	NA	NA	4.37351e-08	0.35858	5.38296e-06	0.851414	1.66551e-08	0.348336	NA	NA
RASIP1	6.2395e-14	1.98551e-10	7.50295	Brain_Anterior_cingulate_cortex_BA24	4.98337e-10	6.94806e-07	-6.21963	Brain_Substantia_nigra	2.91792e-09	1.04596e-05	-5.93615	NA	NA	NA	1	1	1	0	3	6.65103	-3.36703	-5.85999	2.06	-5.49494	2.20388	NA	NA	2.9105e-11	0.00075983	4.62891e-09	0.0393985	3.90852e-08	0.0275325	NA	NA	4.37351e-08	0.35858	5.38296e-06	0.851414	8.03983e-05	0.839765	NA	NA
RASIP1	6.2395e-14	1.98551e-10	7.50295	Brain_Anterior_cingulate_cortex_BA24	4.98337e-10	6.94806e-07	-6.21963	Breast_Mammary_Tissue	1.81264e-15	1.576e-11	-7.95353	NA	NA	NA	1	1	1	0	3	6.65103	-3.36703	-5.85999	2.06	-7.04475	3.75248	NA	NA	2.9105e-11	0.00075983	4.62891e-09	0.0393985	1.85792e-12	0.000175097	NA	NA	4.37351e-08	0.35858	5.38296e-06	0.851414	8.32162e-09	0.299584	NA	NA
RASIP1	6.2395e-14	1.98551e-10	7.50295	Brain_Anterior_cingulate_cortex_BA24	4.98337e-10	6.94806e-07	-6.21963	Cells_Cultured_fibroblasts	2.27729e-15	2.20859e-11	7.92523	NA	NA	NA	1	1	1	0	3	6.65103	-3.36703	-5.85999	2.06	7.0208	-3.73	NA	NA	2.9105e-11	0.00075983	4.62891e-09	0.0393985	2.20607e-12	0.00019148	NA	NA	4.37351e-08	0.35858	5.38296e-06	0.851414	1.32029e-08	0.309654	NA	NA
RASIP1	6.2395e-14	1.98551e-10	7.50295	Brain_Anterior_cingulate_cortex_BA24	4.98337e-10	6.94806e-07	-6.21963	Colon_Sigmoid	6.5405e-13	7.05284e-09	-7.18871	NA	NA	NA	1	1	1	0	3	6.65103	-3.36703	-5.85999	2.06	-6.30066	3.58602	NA	NA	2.9105e-11	0.00075983	4.62891e-09	0.0393985	2.96387e-10	0.000335764	NA	NA	4.37351e-08	0.35858	5.38296e-06	0.851414	7.04386e-07	0.390334	NA	NA
RASIP1	6.2395e-14	1.98551e-10	7.50295	Brain_Anterior_cingulate_cortex_BA24	4.98337e-10	6.94806e-07	-6.21963	Colon_Transverse	1.81264e-15	1.16593e-11	-7.95353	NA	NA	NA	1	1	1	0	3	6.65103	-3.36703	-5.85999	2.06	-7.04475	3.75248	NA	NA	2.9105e-11	0.00075983	4.62891e-09	0.0393985	1.85792e-12	0.000175097	NA	NA	4.37351e-08	0.35858	5.38296e-06	0.851414	6.83405e-09	0.343694	NA	NA
RASIP1	6.2395e-14	1.98551e-10	7.50295	Brain_Anterior_cingulate_cortex_BA24	4.98337e-10	6.94806e-07	-6.21963	Esophagus_Gastroesophageal_Junction	1.81264e-15	2.90222e-11	-7.95353	NA	NA	NA	1	1	1	0	3	6.65103	-3.36703	-5.85999	2.06	-7.04475	3.75248	NA	NA	2.9105e-11	0.00075983	4.62891e-09	0.0393985	1.85792e-12	0.000175097	NA	NA	4.37351e-08	0.35858	5.38296e-06	0.851414	2.03888e-08	0.380769	NA	NA
RASIP1	6.2395e-14	1.98551e-10	7.50295	Brain_Anterior_cingulate_cortex_BA24	4.98337e-10	6.94806e-07	-6.21963	Esophagus_Mucosa	2.27729e-15	9.42146e-12	7.92523	NA	NA	NA	1	1	1	0	3	6.65103	-3.36703	-5.85999	2.06	7.0208	-3.73	NA	NA	2.9105e-11	0.00075983	4.62891e-09	0.0393985	2.20607e-12	0.00019148	NA	NA	4.37351e-08	0.35858	5.38296e-06	0.851414	8.21597e-09	0.392471	NA	NA
RASIP1	6.2395e-14	1.98551e-10	7.50295	Brain_Anterior_cingulate_cortex_BA24	4.98337e-10	6.94806e-07	-6.21963	Esophagus_Muscularis	6.46951e-11	2.77948e-07	-6.53247	NA	NA	NA	1	1	1	0	3	6.65103	-3.36703	-5.85999	2.06	-5.87659	2.84158	NA	NA	2.9105e-11	0.00075983	4.62891e-09	0.0393985	4.1881e-09	0.004489	NA	NA	4.37351e-08	0.35858	5.38296e-06	0.851414	6.49156e-06	0.663512	NA	NA
RASIP1	6.2395e-14	1.98551e-10	7.50295	Brain_Anterior_cingulate_cortex_BA24	4.98337e-10	6.94806e-07	-6.21963	Heart_Atrial_Appendage	1.81264e-15	1.28466e-11	7.95353	NA	NA	NA	1	1	1	0	3	6.65103	-3.36703	-5.85999	2.06	7.04475	-3.59998	NA	NA	2.9105e-11	0.00075983	4.62891e-09	0.0393985	1.85792e-12	0.000318245	NA	NA	4.37351e-08	0.35858	5.38296e-06	0.851414	7.95302e-09	0.385121	NA	NA
RASIP1	6.2395e-14	1.98551e-10	7.50295	Brain_Anterior_cingulate_cortex_BA24	4.98337e-10	6.94806e-07	-6.21963	Kidney_Cortex	6.46951e-11	1.34282e-07	-6.53247	NA	NA	NA	1	1	1	0	3	6.65103	-3.36703	-5.85999	2.06	-5.87659	2.84158	NA	NA	2.9105e-11	0.00075983	4.62891e-09	0.0393985	4.1881e-09	0.004489	NA	NA	4.37351e-08	0.35858	5.38296e-06	0.851414	5.27896e-06	0.628633	NA	NA
RASIP1	6.2395e-14	1.98551e-10	7.50295	Brain_Anterior_cingulate_cortex_BA24	4.98337e-10	6.94806e-07	-6.21963	Liver	2.91792e-09	7.46039e-06	-5.93615	NA	NA	NA	1	1	1	0	3	6.65103	-3.36703	-5.85999	2.06	-5.49494	2.20388	NA	NA	2.9105e-11	0.00075983	4.62891e-09	0.0393985	3.90852e-08	0.0275325	NA	NA	4.37351e-08	0.35858	5.38296e-06	0.851414	5.49043e-05	0.844445	NA	NA
RASIP1	6.2395e-14	1.98551e-10	7.50295	Brain_Anterior_cingulate_cortex_BA24	4.98337e-10	6.94806e-07	-6.21963	Lung	2.27729e-15	2.64477e-11	7.92523	NA	NA	NA	1	1	1	0	3	6.65103	-3.36703	-5.85999	2.06	7.0208	-3.73	NA	NA	2.9105e-11	0.00075983	4.62891e-09	0.0393985	2.20607e-12	0.00019148	NA	NA	4.37351e-08	0.35858	5.38296e-06	0.851414	1.31761e-08	0.264054	NA	NA
RASIP1	6.2395e-14	1.98551e-10	7.50295	Brain_Anterior_cingulate_cortex_BA24	4.98337e-10	6.94806e-07	-6.21963	Minor_Salivary_Gland	2.27729e-15	3.2958e-11	7.92523	NA	NA	NA	1	1	1	0	3	6.65103	-3.36703	-5.85999	2.06	7.0208	-3.73	NA	NA	2.9105e-11	0.00075983	4.62891e-09	0.0393985	2.20607e-12	0.00019148	NA	NA	4.37351e-08	0.35858	5.38296e-06	0.851414	1.64363e-08	0.357057	NA	NA
RASIP1	6.2395e-14	1.98551e-10	7.50295	Brain_Anterior_cingulate_cortex_BA24	4.98337e-10	6.94806e-07	-6.21963	Muscle_Skeletal	1.81264e-15	1.1392e-11	-7.95353	NA	NA	NA	1	1	1	0	3	6.65103	-3.36703	-5.85999	2.06	-7.04475	3.75248	NA	NA	2.9105e-11	0.00075983	4.62891e-09	0.0393985	1.85792e-12	0.000175097	NA	NA	4.37351e-08	0.35858	5.38296e-06	0.851414	1.1998e-08	0.552195	NA	NA
RASIP1	6.2395e-14	1.98551e-10	7.50295	Brain_Anterior_cingulate_cortex_BA24	4.98337e-10	6.94806e-07	-6.21963	Nerve_Tibial	7.13483e-16	6.55386e-12	-8.06819	NA	NA	NA	1	1	1	0	3	6.65103	-3.36703	-5.85999	2.06	-7.31209	3.38572	NA	NA	2.9105e-11	0.00075983	4.62891e-09	0.0393985	2.63019e-13	0.000709906	NA	NA	4.37351e-08	0.35858	5.38296e-06	0.851414	1.94692e-09	0.427615	NA	NA
RASIP1	6.2395e-14	1.98551e-10	7.50295	Brain_Anterior_cingulate_cortex_BA24	4.98337e-10	6.94806e-07	-6.21963	Ovary	5.46822e-11	1.32108e-07	-6.5576	NA	NA	NA	1	1	1	0	3	6.65103	-3.36703	-5.85999	2.06	-5.9333	2.76915	NA	NA	2.9105e-11	0.00075983	4.62891e-09	0.0393985	2.96898e-09	0.00562028	NA	NA	4.37351e-08	0.35858	5.38296e-06	0.851414	3.68839e-06	0.629724	NA	NA
RASIP1	6.2395e-14	1.98551e-10	7.50295	Brain_Anterior_cingulate_cortex_BA24	4.98337e-10	6.94806e-07	-6.21963	Pancreas	6.46951e-11	1.89494e-07	-6.53247	NA	NA	NA	1	1	1	0	3	6.65103	-3.36703	-5.85999	2.06	-5.87659	2.84158	NA	NA	2.9105e-11	0.00075983	4.62891e-09	0.0393985	4.1881e-09	0.004489	NA	NA	4.37351e-08	0.35858	5.38296e-06	0.851414	6.82465e-06	0.618191	NA	NA
RASIP1	6.2395e-14	1.98551e-10	7.50295	Brain_Anterior_cingulate_cortex_BA24	4.98337e-10	6.94806e-07	-6.21963	Pituitary	6.46951e-11	2.37057e-07	-6.53247	NA	NA	NA	1	1	1	0	3	6.65103	-3.36703	-5.85999	2.06	-5.87659	2.84158	NA	NA	2.9105e-11	0.00075983	4.62891e-09	0.0393985	4.1881e-09	0.004489	NA	NA	4.37351e-08	0.35858	5.38296e-06	0.851414	7.11517e-06	0.671769	NA	NA
RASIP1	6.2395e-14	1.98551e-10	7.50295	Brain_Anterior_cingulate_cortex_BA24	4.98337e-10	6.94806e-07	-6.21963	Prostate	9.04852e-13	4.18106e-09	-7.14426	NA	NA	NA	1	1	1	0	3	6.65103	-3.36703	-5.85999	2.06	-6.16765	3.79	NA	NA	2.9105e-11	0.00075983	4.62891e-09	0.0393985	6.93114e-10	0.000150647	NA	NA	4.37351e-08	0.35858	5.38296e-06	0.851414	1.00444e-06	0.362086	NA	NA
RASIP1	6.2395e-14	1.98551e-10	7.50295	Brain_Anterior_cingulate_cortex_BA24	4.98337e-10	6.94806e-07	-6.21963	Skin_Not_Sun_Exposed_Suprapubic	1.81264e-15	3.02784e-11	-7.95353	NA	NA	NA	1	1	1	0	3	6.65103	-3.36703	-5.85999	2.06	-7.04475	3.75248	NA	NA	2.9105e-11	0.00075983	4.62891e-09	0.0393985	1.85792e-12	0.000175097	NA	NA	4.37351e-08	0.35858	5.38296e-06	0.851414	1.05254e-08	0.37583	NA	NA
RASIP1	6.2395e-14	1.98551e-10	7.50295	Brain_Anterior_cingulate_cortex_BA24	4.98337e-10	6.94806e-07	-6.21963	Skin_Sun_Exposed_Lower_leg	1.81264e-15	1.20845e-11	-7.95353	NA	NA	NA	1	1	1	0	3	6.65103	-3.36703	-5.85999	2.06	-7.04475	3.75248	NA	NA	2.9105e-11	0.00075983	4.62891e-09	0.0393985	1.85792e-12	0.000175097	NA	NA	4.37351e-08	0.35858	5.38296e-06	0.851414	9.09345e-09	0.389727	NA	NA
RASIP1	6.2395e-14	1.98551e-10	7.50295	Brain_Anterior_cingulate_cortex_BA24	4.98337e-10	6.94806e-07	-6.21963	Spleen	6.46951e-11	2.2194e-07	-6.53247	NA	NA	NA	1	1	1	0	3	6.65103	-3.36703	-5.85999	2.06	-5.87659	2.84158	NA	NA	2.9105e-11	0.00075983	4.62891e-09	0.0393985	4.1881e-09	0.004489	NA	NA	4.37351e-08	0.35858	5.38296e-06	0.851414	8.87012e-06	0.59211	NA	NA
RASIP1	6.2395e-14	1.98551e-10	7.50295	Brain_Anterior_cingulate_cortex_BA24	4.98337e-10	6.94806e-07	-6.21963	Stomach	2.91792e-09	3.90098e-06	-5.93615	NA	NA	NA	1	1	1	0	3	6.65103	-3.36703	-5.85999	2.06	-5.49494	2.20388	NA	NA	2.9105e-11	0.00075983	4.62891e-09	0.0393985	3.90852e-08	0.0275325	NA	NA	4.37351e-08	0.35858	5.38296e-06	0.851414	4.03318e-05	0.830416	NA	NA
RASIP1	6.2395e-14	1.98551e-10	7.50295	Brain_Anterior_cingulate_cortex_BA24	4.98337e-10	6.94806e-07	-6.21963	Testis	4.04178e-11	1.4514e-07	-6.60254	NA	NA	NA	1	1	1	0	3	6.65103	-3.36703	-5.85999	2.06	-6.06655	2.57729	NA	NA	2.9105e-11	0.00075983	4.62891e-09	0.0393985	1.30688e-09	0.00995774	NA	NA	4.37351e-08	0.35858	5.38296e-06	0.851414	2.33321e-06	0.64347	NA	NA
RASIP1	6.2395e-14	1.98551e-10	7.50295	Brain_Anterior_cingulate_cortex_BA24	4.98337e-10	6.94806e-07	-6.21963	Thyroid	1.34501e-15	5.98101e-12	-7.9904	NA	NA	NA	1	1	1	0	3	6.65103	-3.36703	-5.85999	2.06	-7.06016	3.81	NA	NA	2.9105e-11	0.00075983	4.62891e-09	0.0393985	1.6631e-12	0.000138967	NA	NA	4.37351e-08	0.35858	5.38296e-06	0.851414	5.5401e-09	0.321769	NA	NA
RASIP1	6.2395e-14	1.98551e-10	7.50295	Brain_Anterior_cingulate_cortex_BA24	4.98337e-10	6.94806e-07	-6.21963	Uterus	2.27729e-15	1.71633e-11	7.92523	NA	NA	NA	1	1	1	0	3	6.65103	-3.36703	-5.85999	2.06	7.0208	-3.73	NA	NA	2.9105e-11	0.00075983	4.62891e-09	0.0393985	2.20607e-12	0.00019148	NA	NA	4.37351e-08	0.35858	5.38296e-06	0.851414	1.267e-08	0.329343	NA	NA
RASIP1	6.2395e-14	1.98551e-10	7.50295	Brain_Anterior_cingulate_cortex_BA24	4.98337e-10	6.94806e-07	-6.21963	Vagina	9.04852e-13	3.18587e-09	-7.14426	NA	NA	NA	1	1	1	0	3	6.65103	-3.36703	-5.85999	2.06	-6.16765	3.79	NA	NA	2.9105e-11	0.00075983	4.62891e-09	0.0393985	6.93114e-10	0.000150647	NA	NA	4.37351e-08	0.35858	5.38296e-06	0.851414	9.14092e-07	0.334838	NA	NA
RASIP1	6.2395e-14	1.98551e-10	7.50295	Brain_Anterior_cingulate_cortex_BA24	4.98337e-10	6.94806e-07	-6.21963	smultixcan	1.66285e-15	8.15926e-12	-7.86186	NA	NA	NA	1	1	1	0	3	6.65103	-3.36703	-5.85999	2.06	-6.987	3.5918	NA	NA	2.9105e-11	0.00075983	4.62891e-09	0.0393985	1.50102e-12	0.000225947	NA	NA	4.37351e-08	0.35858	5.38296e-06	0.851414	4.38191e-09	0.311852	NA	NA
RASIP1	6.2395e-14	1.98551e-10	7.50295	Brain_Cortex	4.98337e-10	7.44142e-07	-6.21963	Adipose_Subcutaneous	2.27729e-15	1.92596e-11	7.92523	NA	NA	NA	1	1	1	0	3	6.65103	-3.36703	-5.85999	2.06	7.0208	-3.73	NA	NA	2.9105e-11	0.00075983	4.62891e-09	0.0393985	2.20607e-12	0.00019148	NA	NA	4.37351e-08	0.35858	6.36218e-06	0.855198	1.27956e-08	0.350997	NA	NA
RASIP1	6.2395e-14	1.98551e-10	7.50295	Brain_Cortex	4.98337e-10	7.44142e-07	-6.21963	Adipose_Visceral_Omentum	1.81264e-15	1.77131e-11	-7.95353	NA	NA	NA	1	1	1	0	3	6.65103	-3.36703	-5.85999	2.06	-7.04475	3.75248	NA	NA	2.9105e-11	0.00075983	4.62891e-09	0.0393985	1.85792e-12	0.000175097	NA	NA	4.37351e-08	0.35858	6.36218e-06	0.855198	1.04177e-08	0.323024	NA	NA
RASIP1	6.2395e-14	1.98551e-10	7.50295	Brain_Cortex	4.98337e-10	7.44142e-07	-6.21963	Adrenal_Gland	1.81264e-15	2.36258e-11	7.95353	NA	NA	NA	1	1	1	0	3	6.65103	-3.36703	-5.85999	2.06	7.04475	-3.6598	NA	NA	2.9105e-11	0.00075983	4.62891e-09	0.0393985	1.85792e-12	0.000252411	NA	NA	4.37351e-08	0.35858	6.36218e-06	0.855198	8.19892e-09	0.311297	NA	NA
RASIP1	6.2395e-14	1.98551e-10	7.50295	Brain_Cortex	4.98337e-10	7.44142e-07	-6.21963	Artery_Aorta	1.81264e-15	2.86071e-11	7.95353	NA	NA	NA	1	1	1	0	3	6.65103	-3.36703	-5.85999	2.06	7.04475	-3.45898	NA	NA	2.9105e-11	0.00075983	4.62891e-09	0.0393985	1.85792e-12	0.000542232	NA	NA	4.37351e-08	0.35858	6.36218e-06	0.855198	2.01417e-08	0.351323	NA	NA
RASIP1	6.2395e-14	1.98551e-10	7.50295	Brain_Cortex	4.98337e-10	7.44142e-07	-6.21963	Artery_Coronary	2.91792e-09	5.09177e-06	-5.93615	NA	NA	NA	1	1	1	0	3	6.65103	-3.36703	-5.85999	2.06	-5.49494	2.20388	NA	NA	2.9105e-11	0.00075983	4.62891e-09	0.0393985	3.90852e-08	0.0275325	NA	NA	4.37351e-08	0.35858	6.36218e-06	0.855198	5.0606e-05	0.822805	NA	NA
RASIP1	6.2395e-14	1.98551e-10	7.50295	Brain_Cortex	4.98337e-10	7.44142e-07	-6.21963	Artery_Tibial	1.81264e-15	2.91509e-11	-7.95353	NA	NA	NA	1	1	1	0	3	6.65103	-3.36703	-5.85999	2.06	-7.04475	3.75248	NA	NA	2.9105e-11	0.00075983	4.62891e-09	0.0393985	1.85792e-12	0.000175097	NA	NA	4.37351e-08	0.35858	6.36218e-06	0.855198	1.53427e-08	0.319338	NA	NA
RASIP1	6.2395e-14	1.98551e-10	7.50295	Brain_Cortex	4.98337e-10	7.44142e-07	-6.21963	Brain_Amygdala	2.27729e-15	2.11401e-11	7.92523	NA	NA	NA	1	1	1	0	3	6.65103	-3.36703	-5.85999	2.06	7.0208	-3.73	NA	NA	2.9105e-11	0.00075983	4.62891e-09	0.0393985	2.20607e-12	0.00019148	NA	NA	4.37351e-08	0.35858	6.36218e-06	0.855198	2.11452e-08	0.412464	NA	NA
RASIP1	6.2395e-14	1.98551e-10	7.50295	Brain_Cortex	4.98337e-10	7.44142e-07	-6.21963	Brain_Anterior_cingulate_cortex_BA24	2.27729e-15	1.68831e-11	7.92523	NA	NA	NA	1	1	1	0	3	6.65103	-3.36703	-5.85999	2.06	7.0208	-3.73	NA	NA	2.9105e-11	0.00075983	4.62891e-09	0.0393985	2.20607e-12	0.00019148	NA	NA	4.37351e-08	0.35858	6.36218e-06	0.855198	1.68743e-08	0.42238	NA	NA
RASIP1	6.2395e-14	1.98551e-10	7.50295	Brain_Cortex	4.98337e-10	7.44142e-07	-6.21963	Brain_Cerebellar_Hemisphere	1.29921e-15	1.33676e-11	-7.99467	NA	NA	NA	1	1	1	0	3	6.65103	-3.36703	-5.85999	2.06	-7.25537	3.33172	NA	NA	2.9105e-11	0.00075983	4.62891e-09	0.0393985	4.00569e-13	0.000863108	NA	NA	4.37351e-08	0.35858	6.36218e-06	0.855198	6.36605e-09	0.455841	NA	NA
RASIP1	6.2395e-14	1.98551e-10	7.50295	Brain_Cortex	4.98337e-10	7.44142e-07	-6.21963	Brain_Cerebellum	1.34606e-15	2.13984e-11	-7.9903	NA	NA	NA	1	1	1	0	3	6.65103	-3.36703	-5.85999	2.06	-7.25319	3.32572	NA	NA	2.9105e-11	0.00075983	4.62891e-09	0.0393985	4.07056e-13	0.000881897	NA	NA	4.37351e-08	0.35858	6.36218e-06	0.855198	3.50624e-09	0.561565	NA	NA
RASIP1	6.2395e-14	1.98551e-10	7.50295	Brain_Cortex	4.98337e-10	7.44142e-07	-6.21963	Brain_Cortex	1.48817e-15	1.0137e-11	-7.97792	NA	NA	NA	1	1	1	0	3	6.65103	-3.36703	-5.85999	2.06	-7.24427	3.31516	NA	NA	2.9105e-11	0.00075983	4.62891e-09	0.0393985	4.34768e-13	0.000915923	NA	NA	4.37351e-08	0.35858	6.36218e-06	0.855198	3.04675e-09	0.555273	NA	NA
RASIP1	6.2395e-14	1.98551e-10	7.50295	Brain_Cortex	4.98337e-10	7.44142e-07	-6.21963	Brain_Frontal_Cortex_BA9	6.46951e-11	2.27662e-07	-6.53247	NA	NA	NA	1	1	1	0	3	6.65103	-3.36703	-5.85999	2.06	-5.87659	2.84158	NA	NA	2.9105e-11	0.00075983	4.62891e-09	0.0393985	4.1881e-09	0.004489	NA	NA	4.37351e-08	0.35858	6.36218e-06	0.855198	1.06282e-05	0.663625	NA	NA
RASIP1	6.2395e-14	1.98551e-10	7.50295	Brain_Cortex	4.98337e-10	7.44142e-07	-6.21963	Brain_Hippocampus	5.05841e-15	1.06085e-10	-7.82545	NA	NA	NA	1	1	1	0	3	6.65103	-3.36703	-5.85999	2.06	-7.11183	3.23777	NA	NA	2.9105e-11	0.00075983	4.62891e-09	0.0393985	1.14518e-12	0.0012047	NA	NA	4.37351e-08	0.35858	6.36218e-06	0.855198	1.23897e-08	0.513497	NA	NA
RASIP1	6.2395e-14	1.98551e-10	7.50295	Brain_Cortex	4.98337e-10	7.44142e-07	-6.21963	Brain_Hypothalamus	2.91792e-09	9.70833e-06	5.93615	NA	NA	NA	1	1	1	0	3	6.65103	-3.36703	-5.85999	2.06	5.49494	-2.20388	NA	NA	2.9105e-11	0.00075983	4.62891e-09	0.0393985	3.90852e-08	0.0275325	NA	NA	4.37351e-08	0.35858	6.36218e-06	0.855198	7.22325e-05	0.856759	NA	NA
RASIP1	6.2395e-14	1.98551e-10	7.50295	Brain_Cortex	4.98337e-10	7.44142e-07	-6.21963	Brain_Putamen_basal_ganglia	2.27729e-15	1.66675e-11	7.92523	NA	NA	NA	1	1	1	0	3	6.65103	-3.36703	-5.85999	2.06	7.0208	-3.73	NA	NA	2.9105e-11	0.00075983	4.62891e-09	0.0393985	2.20607e-12	0.00019148	NA	NA	4.37351e-08	0.35858	6.36218e-06	0.855198	1.66551e-08	0.348336	NA	NA
RASIP1	6.2395e-14	1.98551e-10	7.50295	Brain_Cortex	4.98337e-10	7.44142e-07	-6.21963	Brain_Substantia_nigra	2.91792e-09	1.04596e-05	-5.93615	NA	NA	NA	1	1	1	0	3	6.65103	-3.36703	-5.85999	2.06	-5.49494	2.20388	NA	NA	2.9105e-11	0.00075983	4.62891e-09	0.0393985	3.90852e-08	0.0275325	NA	NA	4.37351e-08	0.35858	6.36218e-06	0.855198	8.03983e-05	0.839765	NA	NA
RASIP1	6.2395e-14	1.98551e-10	7.50295	Brain_Cortex	4.98337e-10	7.44142e-07	-6.21963	Breast_Mammary_Tissue	1.81264e-15	1.576e-11	-7.95353	NA	NA	NA	1	1	1	0	3	6.65103	-3.36703	-5.85999	2.06	-7.04475	3.75248	NA	NA	2.9105e-11	0.00075983	4.62891e-09	0.0393985	1.85792e-12	0.000175097	NA	NA	4.37351e-08	0.35858	6.36218e-06	0.855198	8.32162e-09	0.299584	NA	NA
RASIP1	6.2395e-14	1.98551e-10	7.50295	Brain_Cortex	4.98337e-10	7.44142e-07	-6.21963	Cells_Cultured_fibroblasts	2.27729e-15	2.20859e-11	7.92523	NA	NA	NA	1	1	1	0	3	6.65103	-3.36703	-5.85999	2.06	7.0208	-3.73	NA	NA	2.9105e-11	0.00075983	4.62891e-09	0.0393985	2.20607e-12	0.00019148	NA	NA	4.37351e-08	0.35858	6.36218e-06	0.855198	1.32029e-08	0.309654	NA	NA
RASIP1	6.2395e-14	1.98551e-10	7.50295	Brain_Cortex	4.98337e-10	7.44142e-07	-6.21963	Colon_Sigmoid	6.5405e-13	7.05284e-09	-7.18871	NA	NA	NA	1	1	1	0	3	6.65103	-3.36703	-5.85999	2.06	-6.30066	3.58602	NA	NA	2.9105e-11	0.00075983	4.62891e-09	0.0393985	2.96387e-10	0.000335764	NA	NA	4.37351e-08	0.35858	6.36218e-06	0.855198	7.04386e-07	0.390334	NA	NA
RASIP1	6.2395e-14	1.98551e-10	7.50295	Brain_Cortex	4.98337e-10	7.44142e-07	-6.21963	Colon_Transverse	1.81264e-15	1.16593e-11	-7.95353	NA	NA	NA	1	1	1	0	3	6.65103	-3.36703	-5.85999	2.06	-7.04475	3.75248	NA	NA	2.9105e-11	0.00075983	4.62891e-09	0.0393985	1.85792e-12	0.000175097	NA	NA	4.37351e-08	0.35858	6.36218e-06	0.855198	6.83405e-09	0.343694	NA	NA
RASIP1	6.2395e-14	1.98551e-10	7.50295	Brain_Cortex	4.98337e-10	7.44142e-07	-6.21963	Esophagus_Gastroesophageal_Junction	1.81264e-15	2.90222e-11	-7.95353	NA	NA	NA	1	1	1	0	3	6.65103	-3.36703	-5.85999	2.06	-7.04475	3.75248	NA	NA	2.9105e-11	0.00075983	4.62891e-09	0.0393985	1.85792e-12	0.000175097	NA	NA	4.37351e-08	0.35858	6.36218e-06	0.855198	2.03888e-08	0.380769	NA	NA
RASIP1	6.2395e-14	1.98551e-10	7.50295	Brain_Cortex	4.98337e-10	7.44142e-07	-6.21963	Esophagus_Mucosa	2.27729e-15	9.42146e-12	7.92523	NA	NA	NA	1	1	1	0	3	6.65103	-3.36703	-5.85999	2.06	7.0208	-3.73	NA	NA	2.9105e-11	0.00075983	4.62891e-09	0.0393985	2.20607e-12	0.00019148	NA	NA	4.37351e-08	0.35858	6.36218e-06	0.855198	8.21597e-09	0.392471	NA	NA
RASIP1	6.2395e-14	1.98551e-10	7.50295	Brain_Cortex	4.98337e-10	7.44142e-07	-6.21963	Esophagus_Muscularis	6.46951e-11	2.77948e-07	-6.53247	NA	NA	NA	1	1	1	0	3	6.65103	-3.36703	-5.85999	2.06	-5.87659	2.84158	NA	NA	2.9105e-11	0.00075983	4.62891e-09	0.0393985	4.1881e-09	0.004489	NA	NA	4.37351e-08	0.35858	6.36218e-06	0.855198	6.49156e-06	0.663512	NA	NA
RASIP1	6.2395e-14	1.98551e-10	7.50295	Brain_Cortex	4.98337e-10	7.44142e-07	-6.21963	Heart_Atrial_Appendage	1.81264e-15	1.28466e-11	7.95353	NA	NA	NA	1	1	1	0	3	6.65103	-3.36703	-5.85999	2.06	7.04475	-3.59998	NA	NA	2.9105e-11	0.00075983	4.62891e-09	0.0393985	1.85792e-12	0.000318245	NA	NA	4.37351e-08	0.35858	6.36218e-06	0.855198	7.95302e-09	0.385121	NA	NA
RASIP1	6.2395e-14	1.98551e-10	7.50295	Brain_Cortex	4.98337e-10	7.44142e-07	-6.21963	Kidney_Cortex	6.46951e-11	1.34282e-07	-6.53247	NA	NA	NA	1	1	1	0	3	6.65103	-3.36703	-5.85999	2.06	-5.87659	2.84158	NA	NA	2.9105e-11	0.00075983	4.62891e-09	0.0393985	4.1881e-09	0.004489	NA	NA	4.37351e-08	0.35858	6.36218e-06	0.855198	5.27896e-06	0.628633	NA	NA
RASIP1	6.2395e-14	1.98551e-10	7.50295	Brain_Cortex	4.98337e-10	7.44142e-07	-6.21963	Liver	2.91792e-09	7.46039e-06	-5.93615	NA	NA	NA	1	1	1	0	3	6.65103	-3.36703	-5.85999	2.06	-5.49494	2.20388	NA	NA	2.9105e-11	0.00075983	4.62891e-09	0.0393985	3.90852e-08	0.0275325	NA	NA	4.37351e-08	0.35858	6.36218e-06	0.855198	5.49043e-05	0.844445	NA	NA
RASIP1	6.2395e-14	1.98551e-10	7.50295	Brain_Cortex	4.98337e-10	7.44142e-07	-6.21963	Lung	2.27729e-15	2.64477e-11	7.92523	NA	NA	NA	1	1	1	0	3	6.65103	-3.36703	-5.85999	2.06	7.0208	-3.73	NA	NA	2.9105e-11	0.00075983	4.62891e-09	0.0393985	2.20607e-12	0.00019148	NA	NA	4.37351e-08	0.35858	6.36218e-06	0.855198	1.31761e-08	0.264054	NA	NA
RASIP1	6.2395e-14	1.98551e-10	7.50295	Brain_Cortex	4.98337e-10	7.44142e-07	-6.21963	Minor_Salivary_Gland	2.27729e-15	3.2958e-11	7.92523	NA	NA	NA	1	1	1	0	3	6.65103	-3.36703	-5.85999	2.06	7.0208	-3.73	NA	NA	2.9105e-11	0.00075983	4.62891e-09	0.0393985	2.20607e-12	0.00019148	NA	NA	4.37351e-08	0.35858	6.36218e-06	0.855198	1.64363e-08	0.357057	NA	NA
RASIP1	6.2395e-14	1.98551e-10	7.50295	Brain_Cortex	4.98337e-10	7.44142e-07	-6.21963	Muscle_Skeletal	1.81264e-15	1.1392e-11	-7.95353	NA	NA	NA	1	1	1	0	3	6.65103	-3.36703	-5.85999	2.06	-7.04475	3.75248	NA	NA	2.9105e-11	0.00075983	4.62891e-09	0.0393985	1.85792e-12	0.000175097	NA	NA	4.37351e-08	0.35858	6.36218e-06	0.855198	1.1998e-08	0.552195	NA	NA
RASIP1	6.2395e-14	1.98551e-10	7.50295	Brain_Cortex	4.98337e-10	7.44142e-07	-6.21963	Nerve_Tibial	7.13483e-16	6.55386e-12	-8.06819	NA	NA	NA	1	1	1	0	3	6.65103	-3.36703	-5.85999	2.06	-7.31209	3.38572	NA	NA	2.9105e-11	0.00075983	4.62891e-09	0.0393985	2.63019e-13	0.000709906	NA	NA	4.37351e-08	0.35858	6.36218e-06	0.855198	1.94692e-09	0.427615	NA	NA
RASIP1	6.2395e-14	1.98551e-10	7.50295	Brain_Cortex	4.98337e-10	7.44142e-07	-6.21963	Ovary	5.46822e-11	1.32108e-07	-6.5576	NA	NA	NA	1	1	1	0	3	6.65103	-3.36703	-5.85999	2.06	-5.9333	2.76915	NA	NA	2.9105e-11	0.00075983	4.62891e-09	0.0393985	2.96898e-09	0.00562028	NA	NA	4.37351e-08	0.35858	6.36218e-06	0.855198	3.68839e-06	0.629724	NA	NA
RASIP1	6.2395e-14	1.98551e-10	7.50295	Brain_Cortex	4.98337e-10	7.44142e-07	-6.21963	Pancreas	6.46951e-11	1.89494e-07	-6.53247	NA	NA	NA	1	1	1	0	3	6.65103	-3.36703	-5.85999	2.06	-5.87659	2.84158	NA	NA	2.9105e-11	0.00075983	4.62891e-09	0.0393985	4.1881e-09	0.004489	NA	NA	4.37351e-08	0.35858	6.36218e-06	0.855198	6.82465e-06	0.618191	NA	NA
RASIP1	6.2395e-14	1.98551e-10	7.50295	Brain_Cortex	4.98337e-10	7.44142e-07	-6.21963	Pituitary	6.46951e-11	2.37057e-07	-6.53247	NA	NA	NA	1	1	1	0	3	6.65103	-3.36703	-5.85999	2.06	-5.87659	2.84158	NA	NA	2.9105e-11	0.00075983	4.62891e-09	0.0393985	4.1881e-09	0.004489	NA	NA	4.37351e-08	0.35858	6.36218e-06	0.855198	7.11517e-06	0.671769	NA	NA
RASIP1	6.2395e-14	1.98551e-10	7.50295	Brain_Cortex	4.98337e-10	7.44142e-07	-6.21963	Prostate	9.04852e-13	4.18106e-09	-7.14426	NA	NA	NA	1	1	1	0	3	6.65103	-3.36703	-5.85999	2.06	-6.16765	3.79	NA	NA	2.9105e-11	0.00075983	4.62891e-09	0.0393985	6.93114e-10	0.000150647	NA	NA	4.37351e-08	0.35858	6.36218e-06	0.855198	1.00444e-06	0.362086	NA	NA
RASIP1	6.2395e-14	1.98551e-10	7.50295	Brain_Cortex	4.98337e-10	7.44142e-07	-6.21963	Skin_Not_Sun_Exposed_Suprapubic	1.81264e-15	3.02784e-11	-7.95353	NA	NA	NA	1	1	1	0	3	6.65103	-3.36703	-5.85999	2.06	-7.04475	3.75248	NA	NA	2.9105e-11	0.00075983	4.62891e-09	0.0393985	1.85792e-12	0.000175097	NA	NA	4.37351e-08	0.35858	6.36218e-06	0.855198	1.05254e-08	0.37583	NA	NA
RASIP1	6.2395e-14	1.98551e-10	7.50295	Brain_Cortex	4.98337e-10	7.44142e-07	-6.21963	Skin_Sun_Exposed_Lower_leg	1.81264e-15	1.20845e-11	-7.95353	NA	NA	NA	1	1	1	0	3	6.65103	-3.36703	-5.85999	2.06	-7.04475	3.75248	NA	NA	2.9105e-11	0.00075983	4.62891e-09	0.0393985	1.85792e-12	0.000175097	NA	NA	4.37351e-08	0.35858	6.36218e-06	0.855198	9.09345e-09	0.389727	NA	NA
RASIP1	6.2395e-14	1.98551e-10	7.50295	Brain_Cortex	4.98337e-10	7.44142e-07	-6.21963	Spleen	6.46951e-11	2.2194e-07	-6.53247	NA	NA	NA	1	1	1	0	3	6.65103	-3.36703	-5.85999	2.06	-5.87659	2.84158	NA	NA	2.9105e-11	0.00075983	4.62891e-09	0.0393985	4.1881e-09	0.004489	NA	NA	4.37351e-08	0.35858	6.36218e-06	0.855198	8.87012e-06	0.59211	NA	NA
RASIP1	6.2395e-14	1.98551e-10	7.50295	Brain_Cortex	4.98337e-10	7.44142e-07	-6.21963	Stomach	2.91792e-09	3.90098e-06	-5.93615	NA	NA	NA	1	1	1	0	3	6.65103	-3.36703	-5.85999	2.06	-5.49494	2.20388	NA	NA	2.9105e-11	0.00075983	4.62891e-09	0.0393985	3.90852e-08	0.0275325	NA	NA	4.37351e-08	0.35858	6.36218e-06	0.855198	4.03318e-05	0.830416	NA	NA
RASIP1	6.2395e-14	1.98551e-10	7.50295	Brain_Cortex	4.98337e-10	7.44142e-07	-6.21963	Testis	4.04178e-11	1.4514e-07	-6.60254	NA	NA	NA	1	1	1	0	3	6.65103	-3.36703	-5.85999	2.06	-6.06655	2.57729	NA	NA	2.9105e-11	0.00075983	4.62891e-09	0.0393985	1.30688e-09	0.00995774	NA	NA	4.37351e-08	0.35858	6.36218e-06	0.855198	2.33321e-06	0.64347	NA	NA
RASIP1	6.2395e-14	1.98551e-10	7.50295	Brain_Cortex	4.98337e-10	7.44142e-07	-6.21963	Thyroid	1.34501e-15	5.98101e-12	-7.9904	NA	NA	NA	1	1	1	0	3	6.65103	-3.36703	-5.85999	2.06	-7.06016	3.81	NA	NA	2.9105e-11	0.00075983	4.62891e-09	0.0393985	1.6631e-12	0.000138967	NA	NA	4.37351e-08	0.35858	6.36218e-06	0.855198	5.5401e-09	0.321769	NA	NA
RASIP1	6.2395e-14	1.98551e-10	7.50295	Brain_Cortex	4.98337e-10	7.44142e-07	-6.21963	Uterus	2.27729e-15	1.71633e-11	7.92523	NA	NA	NA	1	1	1	0	3	6.65103	-3.36703	-5.85999	2.06	7.0208	-3.73	NA	NA	2.9105e-11	0.00075983	4.62891e-09	0.0393985	2.20607e-12	0.00019148	NA	NA	4.37351e-08	0.35858	6.36218e-06	0.855198	1.267e-08	0.329343	NA	NA
RASIP1	6.2395e-14	1.98551e-10	7.50295	Brain_Cortex	4.98337e-10	7.44142e-07	-6.21963	Vagina	9.04852e-13	3.18587e-09	-7.14426	NA	NA	NA	1	1	1	0	3	6.65103	-3.36703	-5.85999	2.06	-6.16765	3.79	NA	NA	2.9105e-11	0.00075983	4.62891e-09	0.0393985	6.93114e-10	0.000150647	NA	NA	4.37351e-08	0.35858	6.36218e-06	0.855198	9.14092e-07	0.334838	NA	NA
RASIP1	6.2395e-14	1.98551e-10	7.50295	Brain_Cortex	4.98337e-10	7.44142e-07	-6.21963	smultixcan	1.66285e-15	8.15926e-12	-7.86186	NA	NA	NA	1	1	1	0	3	6.65103	-3.36703	-5.85999	2.06	-6.987	3.5918	NA	NA	2.9105e-11	0.00075983	4.62891e-09	0.0393985	1.50102e-12	0.000225947	NA	NA	4.37351e-08	0.35858	6.36218e-06	0.855198	4.38191e-09	0.311852	NA	NA
RASIP1	6.2395e-14	1.98551e-10	7.50295	Brain_Frontal_Cortex_BA9	1.65444e-10	3.23636e-07	-6.39041	Adipose_Subcutaneous	2.27729e-15	1.92596e-11	7.92523	NA	NA	NA	1	1	1	0	3	6.65103	-3.36703	-6.03265	2.09	7.0208	-3.73	NA	NA	2.9105e-11	0.00075983	1.61293e-09	0.0366178	2.20607e-12	0.00019148	NA	NA	4.37351e-08	0.35858	2.80856e-06	0.85349	1.27956e-08	0.350997	NA	NA
RASIP1	6.2395e-14	1.98551e-10	7.50295	Brain_Frontal_Cortex_BA9	1.65444e-10	3.23636e-07	-6.39041	Adipose_Visceral_Omentum	1.81264e-15	1.77131e-11	-7.95353	NA	NA	NA	1	1	1	0	3	6.65103	-3.36703	-6.03265	2.09	-7.04475	3.75248	NA	NA	2.9105e-11	0.00075983	1.61293e-09	0.0366178	1.85792e-12	0.000175097	NA	NA	4.37351e-08	0.35858	2.80856e-06	0.85349	1.04177e-08	0.323024	NA	NA
RASIP1	6.2395e-14	1.98551e-10	7.50295	Brain_Frontal_Cortex_BA9	1.65444e-10	3.23636e-07	-6.39041	Adrenal_Gland	1.81264e-15	2.36258e-11	7.95353	NA	NA	NA	1	1	1	0	3	6.65103	-3.36703	-6.03265	2.09	7.04475	-3.6598	NA	NA	2.9105e-11	0.00075983	1.61293e-09	0.0366178	1.85792e-12	0.000252411	NA	NA	4.37351e-08	0.35858	2.80856e-06	0.85349	8.19892e-09	0.311297	NA	NA
RASIP1	6.2395e-14	1.98551e-10	7.50295	Brain_Frontal_Cortex_BA9	1.65444e-10	3.23636e-07	-6.39041	Artery_Aorta	1.81264e-15	2.86071e-11	7.95353	NA	NA	NA	1	1	1	0	3	6.65103	-3.36703	-6.03265	2.09	7.04475	-3.45898	NA	NA	2.9105e-11	0.00075983	1.61293e-09	0.0366178	1.85792e-12	0.000542232	NA	NA	4.37351e-08	0.35858	2.80856e-06	0.85349	2.01417e-08	0.351323	NA	NA
RASIP1	6.2395e-14	1.98551e-10	7.50295	Brain_Frontal_Cortex_BA9	1.65444e-10	3.23636e-07	-6.39041	Artery_Coronary	2.91792e-09	5.09177e-06	-5.93615	NA	NA	NA	1	1	1	0	3	6.65103	-3.36703	-6.03265	2.09	-5.49494	2.20388	NA	NA	2.9105e-11	0.00075983	1.61293e-09	0.0366178	3.90852e-08	0.0275325	NA	NA	4.37351e-08	0.35858	2.80856e-06	0.85349	5.0606e-05	0.822805	NA	NA
RASIP1	6.2395e-14	1.98551e-10	7.50295	Brain_Frontal_Cortex_BA9	1.65444e-10	3.23636e-07	-6.39041	Artery_Tibial	1.81264e-15	2.91509e-11	-7.95353	NA	NA	NA	1	1	1	0	3	6.65103	-3.36703	-6.03265	2.09	-7.04475	3.75248	NA	NA	2.9105e-11	0.00075983	1.61293e-09	0.0366178	1.85792e-12	0.000175097	NA	NA	4.37351e-08	0.35858	2.80856e-06	0.85349	1.53427e-08	0.319338	NA	NA
RASIP1	6.2395e-14	1.98551e-10	7.50295	Brain_Frontal_Cortex_BA9	1.65444e-10	3.23636e-07	-6.39041	Brain_Amygdala	2.27729e-15	2.11401e-11	7.92523	NA	NA	NA	1	1	1	0	3	6.65103	-3.36703	-6.03265	2.09	7.0208	-3.73	NA	NA	2.9105e-11	0.00075983	1.61293e-09	0.0366178	2.20607e-12	0.00019148	NA	NA	4.37351e-08	0.35858	2.80856e-06	0.85349	2.11452e-08	0.412464	NA	NA
RASIP1	6.2395e-14	1.98551e-10	7.50295	Brain_Frontal_Cortex_BA9	1.65444e-10	3.23636e-07	-6.39041	Brain_Anterior_cingulate_cortex_BA24	2.27729e-15	1.68831e-11	7.92523	NA	NA	NA	1	1	1	0	3	6.65103	-3.36703	-6.03265	2.09	7.0208	-3.73	NA	NA	2.9105e-11	0.00075983	1.61293e-09	0.0366178	2.20607e-12	0.00019148	NA	NA	4.37351e-08	0.35858	2.80856e-06	0.85349	1.68743e-08	0.42238	NA	NA
RASIP1	6.2395e-14	1.98551e-10	7.50295	Brain_Frontal_Cortex_BA9	1.65444e-10	3.23636e-07	-6.39041	Brain_Cerebellar_Hemisphere	1.29921e-15	1.33676e-11	-7.99467	NA	NA	NA	1	1	1	0	3	6.65103	-3.36703	-6.03265	2.09	-7.25537	3.33172	NA	NA	2.9105e-11	0.00075983	1.61293e-09	0.0366178	4.00569e-13	0.000863108	NA	NA	4.37351e-08	0.35858	2.80856e-06	0.85349	6.36605e-09	0.455841	NA	NA
RASIP1	6.2395e-14	1.98551e-10	7.50295	Brain_Frontal_Cortex_BA9	1.65444e-10	3.23636e-07	-6.39041	Brain_Cerebellum	1.34606e-15	2.13984e-11	-7.9903	NA	NA	NA	1	1	1	0	3	6.65103	-3.36703	-6.03265	2.09	-7.25319	3.32572	NA	NA	2.9105e-11	0.00075983	1.61293e-09	0.0366178	4.07056e-13	0.000881897	NA	NA	4.37351e-08	0.35858	2.80856e-06	0.85349	3.50624e-09	0.561565	NA	NA
RASIP1	6.2395e-14	1.98551e-10	7.50295	Brain_Frontal_Cortex_BA9	1.65444e-10	3.23636e-07	-6.39041	Brain_Cortex	1.48817e-15	1.0137e-11	-7.97792	NA	NA	NA	1	1	1	0	3	6.65103	-3.36703	-6.03265	2.09	-7.24427	3.31516	NA	NA	2.9105e-11	0.00075983	1.61293e-09	0.0366178	4.34768e-13	0.000915923	NA	NA	4.37351e-08	0.35858	2.80856e-06	0.85349	3.04675e-09	0.555273	NA	NA
RASIP1	6.2395e-14	1.98551e-10	7.50295	Brain_Frontal_Cortex_BA9	1.65444e-10	3.23636e-07	-6.39041	Brain_Frontal_Cortex_BA9	6.46951e-11	2.27662e-07	-6.53247	NA	NA	NA	1	1	1	0	3	6.65103	-3.36703	-6.03265	2.09	-5.87659	2.84158	NA	NA	2.9105e-11	0.00075983	1.61293e-09	0.0366178	4.1881e-09	0.004489	NA	NA	4.37351e-08	0.35858	2.80856e-06	0.85349	1.06282e-05	0.663625	NA	NA
RASIP1	6.2395e-14	1.98551e-10	7.50295	Brain_Frontal_Cortex_BA9	1.65444e-10	3.23636e-07	-6.39041	Brain_Hippocampus	5.05841e-15	1.06085e-10	-7.82545	NA	NA	NA	1	1	1	0	3	6.65103	-3.36703	-6.03265	2.09	-7.11183	3.23777	NA	NA	2.9105e-11	0.00075983	1.61293e-09	0.0366178	1.14518e-12	0.0012047	NA	NA	4.37351e-08	0.35858	2.80856e-06	0.85349	1.23897e-08	0.513497	NA	NA
RASIP1	6.2395e-14	1.98551e-10	7.50295	Brain_Frontal_Cortex_BA9	1.65444e-10	3.23636e-07	-6.39041	Brain_Hypothalamus	2.91792e-09	9.70833e-06	5.93615	NA	NA	NA	1	1	1	0	3	6.65103	-3.36703	-6.03265	2.09	5.49494	-2.20388	NA	NA	2.9105e-11	0.00075983	1.61293e-09	0.0366178	3.90852e-08	0.0275325	NA	NA	4.37351e-08	0.35858	2.80856e-06	0.85349	7.22325e-05	0.856759	NA	NA
RASIP1	6.2395e-14	1.98551e-10	7.50295	Brain_Frontal_Cortex_BA9	1.65444e-10	3.23636e-07	-6.39041	Brain_Putamen_basal_ganglia	2.27729e-15	1.66675e-11	7.92523	NA	NA	NA	1	1	1	0	3	6.65103	-3.36703	-6.03265	2.09	7.0208	-3.73	NA	NA	2.9105e-11	0.00075983	1.61293e-09	0.0366178	2.20607e-12	0.00019148	NA	NA	4.37351e-08	0.35858	2.80856e-06	0.85349	1.66551e-08	0.348336	NA	NA
RASIP1	6.2395e-14	1.98551e-10	7.50295	Brain_Frontal_Cortex_BA9	1.65444e-10	3.23636e-07	-6.39041	Brain_Substantia_nigra	2.91792e-09	1.04596e-05	-5.93615	NA	NA	NA	1	1	1	0	3	6.65103	-3.36703	-6.03265	2.09	-5.49494	2.20388	NA	NA	2.9105e-11	0.00075983	1.61293e-09	0.0366178	3.90852e-08	0.0275325	NA	NA	4.37351e-08	0.35858	2.80856e-06	0.85349	8.03983e-05	0.839765	NA	NA
RASIP1	6.2395e-14	1.98551e-10	7.50295	Brain_Frontal_Cortex_BA9	1.65444e-10	3.23636e-07	-6.39041	Breast_Mammary_Tissue	1.81264e-15	1.576e-11	-7.95353	NA	NA	NA	1	1	1	0	3	6.65103	-3.36703	-6.03265	2.09	-7.04475	3.75248	NA	NA	2.9105e-11	0.00075983	1.61293e-09	0.0366178	1.85792e-12	0.000175097	NA	NA	4.37351e-08	0.35858	2.80856e-06	0.85349	8.32162e-09	0.299584	NA	NA
RASIP1	6.2395e-14	1.98551e-10	7.50295	Brain_Frontal_Cortex_BA9	1.65444e-10	3.23636e-07	-6.39041	Cells_Cultured_fibroblasts	2.27729e-15	2.20859e-11	7.92523	NA	NA	NA	1	1	1	0	3	6.65103	-3.36703	-6.03265	2.09	7.0208	-3.73	NA	NA	2.9105e-11	0.00075983	1.61293e-09	0.0366178	2.20607e-12	0.00019148	NA	NA	4.37351e-08	0.35858	2.80856e-06	0.85349	1.32029e-08	0.309654	NA	NA
RASIP1	6.2395e-14	1.98551e-10	7.50295	Brain_Frontal_Cortex_BA9	1.65444e-10	3.23636e-07	-6.39041	Colon_Sigmoid	6.5405e-13	7.05284e-09	-7.18871	NA	NA	NA	1	1	1	0	3	6.65103	-3.36703	-6.03265	2.09	-6.30066	3.58602	NA	NA	2.9105e-11	0.00075983	1.61293e-09	0.0366178	2.96387e-10	0.000335764	NA	NA	4.37351e-08	0.35858	2.80856e-06	0.85349	7.04386e-07	0.390334	NA	NA
RASIP1	6.2395e-14	1.98551e-10	7.50295	Brain_Frontal_Cortex_BA9	1.65444e-10	3.23636e-07	-6.39041	Colon_Transverse	1.81264e-15	1.16593e-11	-7.95353	NA	NA	NA	1	1	1	0	3	6.65103	-3.36703	-6.03265	2.09	-7.04475	3.75248	NA	NA	2.9105e-11	0.00075983	1.61293e-09	0.0366178	1.85792e-12	0.000175097	NA	NA	4.37351e-08	0.35858	2.80856e-06	0.85349	6.83405e-09	0.343694	NA	NA
RASIP1	6.2395e-14	1.98551e-10	7.50295	Brain_Frontal_Cortex_BA9	1.65444e-10	3.23636e-07	-6.39041	Esophagus_Gastroesophageal_Junction	1.81264e-15	2.90222e-11	-7.95353	NA	NA	NA	1	1	1	0	3	6.65103	-3.36703	-6.03265	2.09	-7.04475	3.75248	NA	NA	2.9105e-11	0.00075983	1.61293e-09	0.0366178	1.85792e-12	0.000175097	NA	NA	4.37351e-08	0.35858	2.80856e-06	0.85349	2.03888e-08	0.380769	NA	NA
RASIP1	6.2395e-14	1.98551e-10	7.50295	Brain_Frontal_Cortex_BA9	1.65444e-10	3.23636e-07	-6.39041	Esophagus_Mucosa	2.27729e-15	9.42146e-12	7.92523	NA	NA	NA	1	1	1	0	3	6.65103	-3.36703	-6.03265	2.09	7.0208	-3.73	NA	NA	2.9105e-11	0.00075983	1.61293e-09	0.0366178	2.20607e-12	0.00019148	NA	NA	4.37351e-08	0.35858	2.80856e-06	0.85349	8.21597e-09	0.392471	NA	NA
RASIP1	6.2395e-14	1.98551e-10	7.50295	Brain_Frontal_Cortex_BA9	1.65444e-10	3.23636e-07	-6.39041	Esophagus_Muscularis	6.46951e-11	2.77948e-07	-6.53247	NA	NA	NA	1	1	1	0	3	6.65103	-3.36703	-6.03265	2.09	-5.87659	2.84158	NA	NA	2.9105e-11	0.00075983	1.61293e-09	0.0366178	4.1881e-09	0.004489	NA	NA	4.37351e-08	0.35858	2.80856e-06	0.85349	6.49156e-06	0.663512	NA	NA
RASIP1	6.2395e-14	1.98551e-10	7.50295	Brain_Frontal_Cortex_BA9	1.65444e-10	3.23636e-07	-6.39041	Heart_Atrial_Appendage	1.81264e-15	1.28466e-11	7.95353	NA	NA	NA	1	1	1	0	3	6.65103	-3.36703	-6.03265	2.09	7.04475	-3.59998	NA	NA	2.9105e-11	0.00075983	1.61293e-09	0.0366178	1.85792e-12	0.000318245	NA	NA	4.37351e-08	0.35858	2.80856e-06	0.85349	7.95302e-09	0.385121	NA	NA
RASIP1	6.2395e-14	1.98551e-10	7.50295	Brain_Frontal_Cortex_BA9	1.65444e-10	3.23636e-07	-6.39041	Kidney_Cortex	6.46951e-11	1.34282e-07	-6.53247	NA	NA	NA	1	1	1	0	3	6.65103	-3.36703	-6.03265	2.09	-5.87659	2.84158	NA	NA	2.9105e-11	0.00075983	1.61293e-09	0.0366178	4.1881e-09	0.004489	NA	NA	4.37351e-08	0.35858	2.80856e-06	0.85349	5.27896e-06	0.628633	NA	NA
RASIP1	6.2395e-14	1.98551e-10	7.50295	Brain_Frontal_Cortex_BA9	1.65444e-10	3.23636e-07	-6.39041	Liver	2.91792e-09	7.46039e-06	-5.93615	NA	NA	NA	1	1	1	0	3	6.65103	-3.36703	-6.03265	2.09	-5.49494	2.20388	NA	NA	2.9105e-11	0.00075983	1.61293e-09	0.0366178	3.90852e-08	0.0275325	NA	NA	4.37351e-08	0.35858	2.80856e-06	0.85349	5.49043e-05	0.844445	NA	NA
RASIP1	6.2395e-14	1.98551e-10	7.50295	Brain_Frontal_Cortex_BA9	1.65444e-10	3.23636e-07	-6.39041	Lung	2.27729e-15	2.64477e-11	7.92523	NA	NA	NA	1	1	1	0	3	6.65103	-3.36703	-6.03265	2.09	7.0208	-3.73	NA	NA	2.9105e-11	0.00075983	1.61293e-09	0.0366178	2.20607e-12	0.00019148	NA	NA	4.37351e-08	0.35858	2.80856e-06	0.85349	1.31761e-08	0.264054	NA	NA
RASIP1	6.2395e-14	1.98551e-10	7.50295	Brain_Frontal_Cortex_BA9	1.65444e-10	3.23636e-07	-6.39041	Minor_Salivary_Gland	2.27729e-15	3.2958e-11	7.92523	NA	NA	NA	1	1	1	0	3	6.65103	-3.36703	-6.03265	2.09	7.0208	-3.73	NA	NA	2.9105e-11	0.00075983	1.61293e-09	0.0366178	2.20607e-12	0.00019148	NA	NA	4.37351e-08	0.35858	2.80856e-06	0.85349	1.64363e-08	0.357057	NA	NA
RASIP1	6.2395e-14	1.98551e-10	7.50295	Brain_Frontal_Cortex_BA9	1.65444e-10	3.23636e-07	-6.39041	Muscle_Skeletal	1.81264e-15	1.1392e-11	-7.95353	NA	NA	NA	1	1	1	0	3	6.65103	-3.36703	-6.03265	2.09	-7.04475	3.75248	NA	NA	2.9105e-11	0.00075983	1.61293e-09	0.0366178	1.85792e-12	0.000175097	NA	NA	4.37351e-08	0.35858	2.80856e-06	0.85349	1.1998e-08	0.552195	NA	NA
RASIP1	6.2395e-14	1.98551e-10	7.50295	Brain_Frontal_Cortex_BA9	1.65444e-10	3.23636e-07	-6.39041	Nerve_Tibial	7.13483e-16	6.55386e-12	-8.06819	NA	NA	NA	1	1	1	0	3	6.65103	-3.36703	-6.03265	2.09	-7.31209	3.38572	NA	NA	2.9105e-11	0.00075983	1.61293e-09	0.0366178	2.63019e-13	0.000709906	NA	NA	4.37351e-08	0.35858	2.80856e-06	0.85349	1.94692e-09	0.427615	NA	NA
RASIP1	6.2395e-14	1.98551e-10	7.50295	Brain_Frontal_Cortex_BA9	1.65444e-10	3.23636e-07	-6.39041	Ovary	5.46822e-11	1.32108e-07	-6.5576	NA	NA	NA	1	1	1	0	3	6.65103	-3.36703	-6.03265	2.09	-5.9333	2.76915	NA	NA	2.9105e-11	0.00075983	1.61293e-09	0.0366178	2.96898e-09	0.00562028	NA	NA	4.37351e-08	0.35858	2.80856e-06	0.85349	3.68839e-06	0.629724	NA	NA
RASIP1	6.2395e-14	1.98551e-10	7.50295	Brain_Frontal_Cortex_BA9	1.65444e-10	3.23636e-07	-6.39041	Pancreas	6.46951e-11	1.89494e-07	-6.53247	NA	NA	NA	1	1	1	0	3	6.65103	-3.36703	-6.03265	2.09	-5.87659	2.84158	NA	NA	2.9105e-11	0.00075983	1.61293e-09	0.0366178	4.1881e-09	0.004489	NA	NA	4.37351e-08	0.35858	2.80856e-06	0.85349	6.82465e-06	0.618191	NA	NA
RASIP1	6.2395e-14	1.98551e-10	7.50295	Brain_Frontal_Cortex_BA9	1.65444e-10	3.23636e-07	-6.39041	Pituitary	6.46951e-11	2.37057e-07	-6.53247	NA	NA	NA	1	1	1	0	3	6.65103	-3.36703	-6.03265	2.09	-5.87659	2.84158	NA	NA	2.9105e-11	0.00075983	1.61293e-09	0.0366178	4.1881e-09	0.004489	NA	NA	4.37351e-08	0.35858	2.80856e-06	0.85349	7.11517e-06	0.671769	NA	NA
RASIP1	6.2395e-14	1.98551e-10	7.50295	Brain_Frontal_Cortex_BA9	1.65444e-10	3.23636e-07	-6.39041	Prostate	9.04852e-13	4.18106e-09	-7.14426	NA	NA	NA	1	1	1	0	3	6.65103	-3.36703	-6.03265	2.09	-6.16765	3.79	NA	NA	2.9105e-11	0.00075983	1.61293e-09	0.0366178	6.93114e-10	0.000150647	NA	NA	4.37351e-08	0.35858	2.80856e-06	0.85349	1.00444e-06	0.362086	NA	NA
RASIP1	6.2395e-14	1.98551e-10	7.50295	Brain_Frontal_Cortex_BA9	1.65444e-10	3.23636e-07	-6.39041	Skin_Not_Sun_Exposed_Suprapubic	1.81264e-15	3.02784e-11	-7.95353	NA	NA	NA	1	1	1	0	3	6.65103	-3.36703	-6.03265	2.09	-7.04475	3.75248	NA	NA	2.9105e-11	0.00075983	1.61293e-09	0.0366178	1.85792e-12	0.000175097	NA	NA	4.37351e-08	0.35858	2.80856e-06	0.85349	1.05254e-08	0.37583	NA	NA
RASIP1	6.2395e-14	1.98551e-10	7.50295	Brain_Frontal_Cortex_BA9	1.65444e-10	3.23636e-07	-6.39041	Skin_Sun_Exposed_Lower_leg	1.81264e-15	1.20845e-11	-7.95353	NA	NA	NA	1	1	1	0	3	6.65103	-3.36703	-6.03265	2.09	-7.04475	3.75248	NA	NA	2.9105e-11	0.00075983	1.61293e-09	0.0366178	1.85792e-12	0.000175097	NA	NA	4.37351e-08	0.35858	2.80856e-06	0.85349	9.09345e-09	0.389727	NA	NA
RASIP1	6.2395e-14	1.98551e-10	7.50295	Brain_Frontal_Cortex_BA9	1.65444e-10	3.23636e-07	-6.39041	Spleen	6.46951e-11	2.2194e-07	-6.53247	NA	NA	NA	1	1	1	0	3	6.65103	-3.36703	-6.03265	2.09	-5.87659	2.84158	NA	NA	2.9105e-11	0.00075983	1.61293e-09	0.0366178	4.1881e-09	0.004489	NA	NA	4.37351e-08	0.35858	2.80856e-06	0.85349	8.87012e-06	0.59211	NA	NA
RASIP1	6.2395e-14	1.98551e-10	7.50295	Brain_Frontal_Cortex_BA9	1.65444e-10	3.23636e-07	-6.39041	Stomach	2.91792e-09	3.90098e-06	-5.93615	NA	NA	NA	1	1	1	0	3	6.65103	-3.36703	-6.03265	2.09	-5.49494	2.20388	NA	NA	2.9105e-11	0.00075983	1.61293e-09	0.0366178	3.90852e-08	0.0275325	NA	NA	4.37351e-08	0.35858	2.80856e-06	0.85349	4.03318e-05	0.830416	NA	NA
RASIP1	6.2395e-14	1.98551e-10	7.50295	Brain_Frontal_Cortex_BA9	1.65444e-10	3.23636e-07	-6.39041	Testis	4.04178e-11	1.4514e-07	-6.60254	NA	NA	NA	1	1	1	0	3	6.65103	-3.36703	-6.03265	2.09	-6.06655	2.57729	NA	NA	2.9105e-11	0.00075983	1.61293e-09	0.0366178	1.30688e-09	0.00995774	NA	NA	4.37351e-08	0.35858	2.80856e-06	0.85349	2.33321e-06	0.64347	NA	NA
RASIP1	6.2395e-14	1.98551e-10	7.50295	Brain_Frontal_Cortex_BA9	1.65444e-10	3.23636e-07	-6.39041	Thyroid	1.34501e-15	5.98101e-12	-7.9904	NA	NA	NA	1	1	1	0	3	6.65103	-3.36703	-6.03265	2.09	-7.06016	3.81	NA	NA	2.9105e-11	0.00075983	1.61293e-09	0.0366178	1.6631e-12	0.000138967	NA	NA	4.37351e-08	0.35858	2.80856e-06	0.85349	5.5401e-09	0.321769	NA	NA
RASIP1	6.2395e-14	1.98551e-10	7.50295	Brain_Frontal_Cortex_BA9	1.65444e-10	3.23636e-07	-6.39041	Uterus	2.27729e-15	1.71633e-11	7.92523	NA	NA	NA	1	1	1	0	3	6.65103	-3.36703	-6.03265	2.09	7.0208	-3.73	NA	NA	2.9105e-11	0.00075983	1.61293e-09	0.0366178	2.20607e-12	0.00019148	NA	NA	4.37351e-08	0.35858	2.80856e-06	0.85349	1.267e-08	0.329343	NA	NA
RASIP1	6.2395e-14	1.98551e-10	7.50295	Brain_Frontal_Cortex_BA9	1.65444e-10	3.23636e-07	-6.39041	Vagina	9.04852e-13	3.18587e-09	-7.14426	NA	NA	NA	1	1	1	0	3	6.65103	-3.36703	-6.03265	2.09	-6.16765	3.79	NA	NA	2.9105e-11	0.00075983	1.61293e-09	0.0366178	6.93114e-10	0.000150647	NA	NA	4.37351e-08	0.35858	2.80856e-06	0.85349	9.14092e-07	0.334838	NA	NA
RASIP1	6.2395e-14	1.98551e-10	7.50295	Brain_Frontal_Cortex_BA9	1.65444e-10	3.23636e-07	-6.39041	smultixcan	1.66285e-15	8.15926e-12	-7.86186	NA	NA	NA	1	1	1	0	3	6.65103	-3.36703	-6.03265	2.09	-6.987	3.5918	NA	NA	2.9105e-11	0.00075983	1.61293e-09	0.0366178	1.50102e-12	0.000225947	NA	NA	4.37351e-08	0.35858	2.80856e-06	0.85349	4.38191e-09	0.311852	NA	NA
RASIP1	6.2395e-14	1.98551e-10	7.50295	Brain_Hypothalamus	1.65444e-10	3.73242e-07	-6.39041	Adipose_Subcutaneous	2.27729e-15	1.92596e-11	7.92523	NA	NA	NA	1	1	1	0	3	6.65103	-3.36703	-6.03265	2.09	7.0208	-3.73	NA	NA	2.9105e-11	0.00075983	1.61293e-09	0.0366178	2.20607e-12	0.00019148	NA	NA	4.37351e-08	0.35858	3.78554e-06	0.855608	1.27956e-08	0.350997	NA	NA
RASIP1	6.2395e-14	1.98551e-10	7.50295	Brain_Hypothalamus	1.65444e-10	3.73242e-07	-6.39041	Adipose_Visceral_Omentum	1.81264e-15	1.77131e-11	-7.95353	NA	NA	NA	1	1	1	0	3	6.65103	-3.36703	-6.03265	2.09	-7.04475	3.75248	NA	NA	2.9105e-11	0.00075983	1.61293e-09	0.0366178	1.85792e-12	0.000175097	NA	NA	4.37351e-08	0.35858	3.78554e-06	0.855608	1.04177e-08	0.323024	NA	NA
RASIP1	6.2395e-14	1.98551e-10	7.50295	Brain_Hypothalamus	1.65444e-10	3.73242e-07	-6.39041	Adrenal_Gland	1.81264e-15	2.36258e-11	7.95353	NA	NA	NA	1	1	1	0	3	6.65103	-3.36703	-6.03265	2.09	7.04475	-3.6598	NA	NA	2.9105e-11	0.00075983	1.61293e-09	0.0366178	1.85792e-12	0.000252411	NA	NA	4.37351e-08	0.35858	3.78554e-06	0.855608	8.19892e-09	0.311297	NA	NA
RASIP1	6.2395e-14	1.98551e-10	7.50295	Brain_Hypothalamus	1.65444e-10	3.73242e-07	-6.39041	Artery_Aorta	1.81264e-15	2.86071e-11	7.95353	NA	NA	NA	1	1	1	0	3	6.65103	-3.36703	-6.03265	2.09	7.04475	-3.45898	NA	NA	2.9105e-11	0.00075983	1.61293e-09	0.0366178	1.85792e-12	0.000542232	NA	NA	4.37351e-08	0.35858	3.78554e-06	0.855608	2.01417e-08	0.351323	NA	NA
RASIP1	6.2395e-14	1.98551e-10	7.50295	Brain_Hypothalamus	1.65444e-10	3.73242e-07	-6.39041	Artery_Coronary	2.91792e-09	5.09177e-06	-5.93615	NA	NA	NA	1	1	1	0	3	6.65103	-3.36703	-6.03265	2.09	-5.49494	2.20388	NA	NA	2.9105e-11	0.00075983	1.61293e-09	0.0366178	3.90852e-08	0.0275325	NA	NA	4.37351e-08	0.35858	3.78554e-06	0.855608	5.0606e-05	0.822805	NA	NA
RASIP1	6.2395e-14	1.98551e-10	7.50295	Brain_Hypothalamus	1.65444e-10	3.73242e-07	-6.39041	Artery_Tibial	1.81264e-15	2.91509e-11	-7.95353	NA	NA	NA	1	1	1	0	3	6.65103	-3.36703	-6.03265	2.09	-7.04475	3.75248	NA	NA	2.9105e-11	0.00075983	1.61293e-09	0.0366178	1.85792e-12	0.000175097	NA	NA	4.37351e-08	0.35858	3.78554e-06	0.855608	1.53427e-08	0.319338	NA	NA
RASIP1	6.2395e-14	1.98551e-10	7.50295	Brain_Hypothalamus	1.65444e-10	3.73242e-07	-6.39041	Brain_Amygdala	2.27729e-15	2.11401e-11	7.92523	NA	NA	NA	1	1	1	0	3	6.65103	-3.36703	-6.03265	2.09	7.0208	-3.73	NA	NA	2.9105e-11	0.00075983	1.61293e-09	0.0366178	2.20607e-12	0.00019148	NA	NA	4.37351e-08	0.35858	3.78554e-06	0.855608	2.11452e-08	0.412464	NA	NA
RASIP1	6.2395e-14	1.98551e-10	7.50295	Brain_Hypothalamus	1.65444e-10	3.73242e-07	-6.39041	Brain_Anterior_cingulate_cortex_BA24	2.27729e-15	1.68831e-11	7.92523	NA	NA	NA	1	1	1	0	3	6.65103	-3.36703	-6.03265	2.09	7.0208	-3.73	NA	NA	2.9105e-11	0.00075983	1.61293e-09	0.0366178	2.20607e-12	0.00019148	NA	NA	4.37351e-08	0.35858	3.78554e-06	0.855608	1.68743e-08	0.42238	NA	NA
RASIP1	6.2395e-14	1.98551e-10	7.50295	Brain_Hypothalamus	1.65444e-10	3.73242e-07	-6.39041	Brain_Cerebellar_Hemisphere	1.29921e-15	1.33676e-11	-7.99467	NA	NA	NA	1	1	1	0	3	6.65103	-3.36703	-6.03265	2.09	-7.25537	3.33172	NA	NA	2.9105e-11	0.00075983	1.61293e-09	0.0366178	4.00569e-13	0.000863108	NA	NA	4.37351e-08	0.35858	3.78554e-06	0.855608	6.36605e-09	0.455841	NA	NA
RASIP1	6.2395e-14	1.98551e-10	7.50295	Brain_Hypothalamus	1.65444e-10	3.73242e-07	-6.39041	Brain_Cerebellum	1.34606e-15	2.13984e-11	-7.9903	NA	NA	NA	1	1	1	0	3	6.65103	-3.36703	-6.03265	2.09	-7.25319	3.32572	NA	NA	2.9105e-11	0.00075983	1.61293e-09	0.0366178	4.07056e-13	0.000881897	NA	NA	4.37351e-08	0.35858	3.78554e-06	0.855608	3.50624e-09	0.561565	NA	NA
RASIP1	6.2395e-14	1.98551e-10	7.50295	Brain_Hypothalamus	1.65444e-10	3.73242e-07	-6.39041	Brain_Cortex	1.48817e-15	1.0137e-11	-7.97792	NA	NA	NA	1	1	1	0	3	6.65103	-3.36703	-6.03265	2.09	-7.24427	3.31516	NA	NA	2.9105e-11	0.00075983	1.61293e-09	0.0366178	4.34768e-13	0.000915923	NA	NA	4.37351e-08	0.35858	3.78554e-06	0.855608	3.04675e-09	0.555273	NA	NA
RASIP1	6.2395e-14	1.98551e-10	7.50295	Brain_Hypothalamus	1.65444e-10	3.73242e-07	-6.39041	Brain_Frontal_Cortex_BA9	6.46951e-11	2.27662e-07	-6.53247	NA	NA	NA	1	1	1	0	3	6.65103	-3.36703	-6.03265	2.09	-5.87659	2.84158	NA	NA	2.9105e-11	0.00075983	1.61293e-09	0.0366178	4.1881e-09	0.004489	NA	NA	4.37351e-08	0.35858	3.78554e-06	0.855608	1.06282e-05	0.663625	NA	NA
RASIP1	6.2395e-14	1.98551e-10	7.50295	Brain_Hypothalamus	1.65444e-10	3.73242e-07	-6.39041	Brain_Hippocampus	5.05841e-15	1.06085e-10	-7.82545	NA	NA	NA	1	1	1	0	3	6.65103	-3.36703	-6.03265	2.09	-7.11183	3.23777	NA	NA	2.9105e-11	0.00075983	1.61293e-09	0.0366178	1.14518e-12	0.0012047	NA	NA	4.37351e-08	0.35858	3.78554e-06	0.855608	1.23897e-08	0.513497	NA	NA
RASIP1	6.2395e-14	1.98551e-10	7.50295	Brain_Hypothalamus	1.65444e-10	3.73242e-07	-6.39041	Brain_Hypothalamus	2.91792e-09	9.70833e-06	5.93615	NA	NA	NA	1	1	1	0	3	6.65103	-3.36703	-6.03265	2.09	5.49494	-2.20388	NA	NA	2.9105e-11	0.00075983	1.61293e-09	0.0366178	3.90852e-08	0.0275325	NA	NA	4.37351e-08	0.35858	3.78554e-06	0.855608	7.22325e-05	0.856759	NA	NA
RASIP1	6.2395e-14	1.98551e-10	7.50295	Brain_Hypothalamus	1.65444e-10	3.73242e-07	-6.39041	Brain_Putamen_basal_ganglia	2.27729e-15	1.66675e-11	7.92523	NA	NA	NA	1	1	1	0	3	6.65103	-3.36703	-6.03265	2.09	7.0208	-3.73	NA	NA	2.9105e-11	0.00075983	1.61293e-09	0.0366178	2.20607e-12	0.00019148	NA	NA	4.37351e-08	0.35858	3.78554e-06	0.855608	1.66551e-08	0.348336	NA	NA
RASIP1	6.2395e-14	1.98551e-10	7.50295	Brain_Hypothalamus	1.65444e-10	3.73242e-07	-6.39041	Brain_Substantia_nigra	2.91792e-09	1.04596e-05	-5.93615	NA	NA	NA	1	1	1	0	3	6.65103	-3.36703	-6.03265	2.09	-5.49494	2.20388	NA	NA	2.9105e-11	0.00075983	1.61293e-09	0.0366178	3.90852e-08	0.0275325	NA	NA	4.37351e-08	0.35858	3.78554e-06	0.855608	8.03983e-05	0.839765	NA	NA
RASIP1	6.2395e-14	1.98551e-10	7.50295	Brain_Hypothalamus	1.65444e-10	3.73242e-07	-6.39041	Breast_Mammary_Tissue	1.81264e-15	1.576e-11	-7.95353	NA	NA	NA	1	1	1	0	3	6.65103	-3.36703	-6.03265	2.09	-7.04475	3.75248	NA	NA	2.9105e-11	0.00075983	1.61293e-09	0.0366178	1.85792e-12	0.000175097	NA	NA	4.37351e-08	0.35858	3.78554e-06	0.855608	8.32162e-09	0.299584	NA	NA
RASIP1	6.2395e-14	1.98551e-10	7.50295	Brain_Hypothalamus	1.65444e-10	3.73242e-07	-6.39041	Cells_Cultured_fibroblasts	2.27729e-15	2.20859e-11	7.92523	NA	NA	NA	1	1	1	0	3	6.65103	-3.36703	-6.03265	2.09	7.0208	-3.73	NA	NA	2.9105e-11	0.00075983	1.61293e-09	0.0366178	2.20607e-12	0.00019148	NA	NA	4.37351e-08	0.35858	3.78554e-06	0.855608	1.32029e-08	0.309654	NA	NA
RASIP1	6.2395e-14	1.98551e-10	7.50295	Brain_Hypothalamus	1.65444e-10	3.73242e-07	-6.39041	Colon_Sigmoid	6.5405e-13	7.05284e-09	-7.18871	NA	NA	NA	1	1	1	0	3	6.65103	-3.36703	-6.03265	2.09	-6.30066	3.58602	NA	NA	2.9105e-11	0.00075983	1.61293e-09	0.0366178	2.96387e-10	0.000335764	NA	NA	4.37351e-08	0.35858	3.78554e-06	0.855608	7.04386e-07	0.390334	NA	NA
RASIP1	6.2395e-14	1.98551e-10	7.50295	Brain_Hypothalamus	1.65444e-10	3.73242e-07	-6.39041	Colon_Transverse	1.81264e-15	1.16593e-11	-7.95353	NA	NA	NA	1	1	1	0	3	6.65103	-3.36703	-6.03265	2.09	-7.04475	3.75248	NA	NA	2.9105e-11	0.00075983	1.61293e-09	0.0366178	1.85792e-12	0.000175097	NA	NA	4.37351e-08	0.35858	3.78554e-06	0.855608	6.83405e-09	0.343694	NA	NA
RASIP1	6.2395e-14	1.98551e-10	7.50295	Brain_Hypothalamus	1.65444e-10	3.73242e-07	-6.39041	Esophagus_Gastroesophageal_Junction	1.81264e-15	2.90222e-11	-7.95353	NA	NA	NA	1	1	1	0	3	6.65103	-3.36703	-6.03265	2.09	-7.04475	3.75248	NA	NA	2.9105e-11	0.00075983	1.61293e-09	0.0366178	1.85792e-12	0.000175097	NA	NA	4.37351e-08	0.35858	3.78554e-06	0.855608	2.03888e-08	0.380769	NA	NA
RASIP1	6.2395e-14	1.98551e-10	7.50295	Brain_Hypothalamus	1.65444e-10	3.73242e-07	-6.39041	Esophagus_Mucosa	2.27729e-15	9.42146e-12	7.92523	NA	NA	NA	1	1	1	0	3	6.65103	-3.36703	-6.03265	2.09	7.0208	-3.73	NA	NA	2.9105e-11	0.00075983	1.61293e-09	0.0366178	2.20607e-12	0.00019148	NA	NA	4.37351e-08	0.35858	3.78554e-06	0.855608	8.21597e-09	0.392471	NA	NA
RASIP1	6.2395e-14	1.98551e-10	7.50295	Brain_Hypothalamus	1.65444e-10	3.73242e-07	-6.39041	Esophagus_Muscularis	6.46951e-11	2.77948e-07	-6.53247	NA	NA	NA	1	1	1	0	3	6.65103	-3.36703	-6.03265	2.09	-5.87659	2.84158	NA	NA	2.9105e-11	0.00075983	1.61293e-09	0.0366178	4.1881e-09	0.004489	NA	NA	4.37351e-08	0.35858	3.78554e-06	0.855608	6.49156e-06	0.663512	NA	NA
RASIP1	6.2395e-14	1.98551e-10	7.50295	Brain_Hypothalamus	1.65444e-10	3.73242e-07	-6.39041	Heart_Atrial_Appendage	1.81264e-15	1.28466e-11	7.95353	NA	NA	NA	1	1	1	0	3	6.65103	-3.36703	-6.03265	2.09	7.04475	-3.59998	NA	NA	2.9105e-11	0.00075983	1.61293e-09	0.0366178	1.85792e-12	0.000318245	NA	NA	4.37351e-08	0.35858	3.78554e-06	0.855608	7.95302e-09	0.385121	NA	NA
RASIP1	6.2395e-14	1.98551e-10	7.50295	Brain_Hypothalamus	1.65444e-10	3.73242e-07	-6.39041	Kidney_Cortex	6.46951e-11	1.34282e-07	-6.53247	NA	NA	NA	1	1	1	0	3	6.65103	-3.36703	-6.03265	2.09	-5.87659	2.84158	NA	NA	2.9105e-11	0.00075983	1.61293e-09	0.0366178	4.1881e-09	0.004489	NA	NA	4.37351e-08	0.35858	3.78554e-06	0.855608	5.27896e-06	0.628633	NA	NA
RASIP1	6.2395e-14	1.98551e-10	7.50295	Brain_Hypothalamus	1.65444e-10	3.73242e-07	-6.39041	Liver	2.91792e-09	7.46039e-06	-5.93615	NA	NA	NA	1	1	1	0	3	6.65103	-3.36703	-6.03265	2.09	-5.49494	2.20388	NA	NA	2.9105e-11	0.00075983	1.61293e-09	0.0366178	3.90852e-08	0.0275325	NA	NA	4.37351e-08	0.35858	3.78554e-06	0.855608	5.49043e-05	0.844445	NA	NA
RASIP1	6.2395e-14	1.98551e-10	7.50295	Brain_Hypothalamus	1.65444e-10	3.73242e-07	-6.39041	Lung	2.27729e-15	2.64477e-11	7.92523	NA	NA	NA	1	1	1	0	3	6.65103	-3.36703	-6.03265	2.09	7.0208	-3.73	NA	NA	2.9105e-11	0.00075983	1.61293e-09	0.0366178	2.20607e-12	0.00019148	NA	NA	4.37351e-08	0.35858	3.78554e-06	0.855608	1.31761e-08	0.264054	NA	NA
RASIP1	6.2395e-14	1.98551e-10	7.50295	Brain_Hypothalamus	1.65444e-10	3.73242e-07	-6.39041	Minor_Salivary_Gland	2.27729e-15	3.2958e-11	7.92523	NA	NA	NA	1	1	1	0	3	6.65103	-3.36703	-6.03265	2.09	7.0208	-3.73	NA	NA	2.9105e-11	0.00075983	1.61293e-09	0.0366178	2.20607e-12	0.00019148	NA	NA	4.37351e-08	0.35858	3.78554e-06	0.855608	1.64363e-08	0.357057	NA	NA
RASIP1	6.2395e-14	1.98551e-10	7.50295	Brain_Hypothalamus	1.65444e-10	3.73242e-07	-6.39041	Muscle_Skeletal	1.81264e-15	1.1392e-11	-7.95353	NA	NA	NA	1	1	1	0	3	6.65103	-3.36703	-6.03265	2.09	-7.04475	3.75248	NA	NA	2.9105e-11	0.00075983	1.61293e-09	0.0366178	1.85792e-12	0.000175097	NA	NA	4.37351e-08	0.35858	3.78554e-06	0.855608	1.1998e-08	0.552195	NA	NA
RASIP1	6.2395e-14	1.98551e-10	7.50295	Brain_Hypothalamus	1.65444e-10	3.73242e-07	-6.39041	Nerve_Tibial	7.13483e-16	6.55386e-12	-8.06819	NA	NA	NA	1	1	1	0	3	6.65103	-3.36703	-6.03265	2.09	-7.31209	3.38572	NA	NA	2.9105e-11	0.00075983	1.61293e-09	0.0366178	2.63019e-13	0.000709906	NA	NA	4.37351e-08	0.35858	3.78554e-06	0.855608	1.94692e-09	0.427615	NA	NA
RASIP1	6.2395e-14	1.98551e-10	7.50295	Brain_Hypothalamus	1.65444e-10	3.73242e-07	-6.39041	Ovary	5.46822e-11	1.32108e-07	-6.5576	NA	NA	NA	1	1	1	0	3	6.65103	-3.36703	-6.03265	2.09	-5.9333	2.76915	NA	NA	2.9105e-11	0.00075983	1.61293e-09	0.0366178	2.96898e-09	0.00562028	NA	NA	4.37351e-08	0.35858	3.78554e-06	0.855608	3.68839e-06	0.629724	NA	NA
RASIP1	6.2395e-14	1.98551e-10	7.50295	Brain_Hypothalamus	1.65444e-10	3.73242e-07	-6.39041	Pancreas	6.46951e-11	1.89494e-07	-6.53247	NA	NA	NA	1	1	1	0	3	6.65103	-3.36703	-6.03265	2.09	-5.87659	2.84158	NA	NA	2.9105e-11	0.00075983	1.61293e-09	0.0366178	4.1881e-09	0.004489	NA	NA	4.37351e-08	0.35858	3.78554e-06	0.855608	6.82465e-06	0.618191	NA	NA
RASIP1	6.2395e-14	1.98551e-10	7.50295	Brain_Hypothalamus	1.65444e-10	3.73242e-07	-6.39041	Pituitary	6.46951e-11	2.37057e-07	-6.53247	NA	NA	NA	1	1	1	0	3	6.65103	-3.36703	-6.03265	2.09	-5.87659	2.84158	NA	NA	2.9105e-11	0.00075983	1.61293e-09	0.0366178	4.1881e-09	0.004489	NA	NA	4.37351e-08	0.35858	3.78554e-06	0.855608	7.11517e-06	0.671769	NA	NA
RASIP1	6.2395e-14	1.98551e-10	7.50295	Brain_Hypothalamus	1.65444e-10	3.73242e-07	-6.39041	Prostate	9.04852e-13	4.18106e-09	-7.14426	NA	NA	NA	1	1	1	0	3	6.65103	-3.36703	-6.03265	2.09	-6.16765	3.79	NA	NA	2.9105e-11	0.00075983	1.61293e-09	0.0366178	6.93114e-10	0.000150647	NA	NA	4.37351e-08	0.35858	3.78554e-06	0.855608	1.00444e-06	0.362086	NA	NA
RASIP1	6.2395e-14	1.98551e-10	7.50295	Brain_Hypothalamus	1.65444e-10	3.73242e-07	-6.39041	Skin_Not_Sun_Exposed_Suprapubic	1.81264e-15	3.02784e-11	-7.95353	NA	NA	NA	1	1	1	0	3	6.65103	-3.36703	-6.03265	2.09	-7.04475	3.75248	NA	NA	2.9105e-11	0.00075983	1.61293e-09	0.0366178	1.85792e-12	0.000175097	NA	NA	4.37351e-08	0.35858	3.78554e-06	0.855608	1.05254e-08	0.37583	NA	NA
RASIP1	6.2395e-14	1.98551e-10	7.50295	Brain_Hypothalamus	1.65444e-10	3.73242e-07	-6.39041	Skin_Sun_Exposed_Lower_leg	1.81264e-15	1.20845e-11	-7.95353	NA	NA	NA	1	1	1	0	3	6.65103	-3.36703	-6.03265	2.09	-7.04475	3.75248	NA	NA	2.9105e-11	0.00075983	1.61293e-09	0.0366178	1.85792e-12	0.000175097	NA	NA	4.37351e-08	0.35858	3.78554e-06	0.855608	9.09345e-09	0.389727	NA	NA
RASIP1	6.2395e-14	1.98551e-10	7.50295	Brain_Hypothalamus	1.65444e-10	3.73242e-07	-6.39041	Spleen	6.46951e-11	2.2194e-07	-6.53247	NA	NA	NA	1	1	1	0	3	6.65103	-3.36703	-6.03265	2.09	-5.87659	2.84158	NA	NA	2.9105e-11	0.00075983	1.61293e-09	0.0366178	4.1881e-09	0.004489	NA	NA	4.37351e-08	0.35858	3.78554e-06	0.855608	8.87012e-06	0.59211	NA	NA
RASIP1	6.2395e-14	1.98551e-10	7.50295	Brain_Hypothalamus	1.65444e-10	3.73242e-07	-6.39041	Stomach	2.91792e-09	3.90098e-06	-5.93615	NA	NA	NA	1	1	1	0	3	6.65103	-3.36703	-6.03265	2.09	-5.49494	2.20388	NA	NA	2.9105e-11	0.00075983	1.61293e-09	0.0366178	3.90852e-08	0.0275325	NA	NA	4.37351e-08	0.35858	3.78554e-06	0.855608	4.03318e-05	0.830416	NA	NA
RASIP1	6.2395e-14	1.98551e-10	7.50295	Brain_Hypothalamus	1.65444e-10	3.73242e-07	-6.39041	Testis	4.04178e-11	1.4514e-07	-6.60254	NA	NA	NA	1	1	1	0	3	6.65103	-3.36703	-6.03265	2.09	-6.06655	2.57729	NA	NA	2.9105e-11	0.00075983	1.61293e-09	0.0366178	1.30688e-09	0.00995774	NA	NA	4.37351e-08	0.35858	3.78554e-06	0.855608	2.33321e-06	0.64347	NA	NA
RASIP1	6.2395e-14	1.98551e-10	7.50295	Brain_Hypothalamus	1.65444e-10	3.73242e-07	-6.39041	Thyroid	1.34501e-15	5.98101e-12	-7.9904	NA	NA	NA	1	1	1	0	3	6.65103	-3.36703	-6.03265	2.09	-7.06016	3.81	NA	NA	2.9105e-11	0.00075983	1.61293e-09	0.0366178	1.6631e-12	0.000138967	NA	NA	4.37351e-08	0.35858	3.78554e-06	0.855608	5.5401e-09	0.321769	NA	NA
RASIP1	6.2395e-14	1.98551e-10	7.50295	Brain_Hypothalamus	1.65444e-10	3.73242e-07	-6.39041	Uterus	2.27729e-15	1.71633e-11	7.92523	NA	NA	NA	1	1	1	0	3	6.65103	-3.36703	-6.03265	2.09	7.0208	-3.73	NA	NA	2.9105e-11	0.00075983	1.61293e-09	0.0366178	2.20607e-12	0.00019148	NA	NA	4.37351e-08	0.35858	3.78554e-06	0.855608	1.267e-08	0.329343	NA	NA
RASIP1	6.2395e-14	1.98551e-10	7.50295	Brain_Hypothalamus	1.65444e-10	3.73242e-07	-6.39041	Vagina	9.04852e-13	3.18587e-09	-7.14426	NA	NA	NA	1	1	1	0	3	6.65103	-3.36703	-6.03265	2.09	-6.16765	3.79	NA	NA	2.9105e-11	0.00075983	1.61293e-09	0.0366178	6.93114e-10	0.000150647	NA	NA	4.37351e-08	0.35858	3.78554e-06	0.855608	9.14092e-07	0.334838	NA	NA
RASIP1	6.2395e-14	1.98551e-10	7.50295	Brain_Hypothalamus	1.65444e-10	3.73242e-07	-6.39041	smultixcan	1.66285e-15	8.15926e-12	-7.86186	NA	NA	NA	1	1	1	0	3	6.65103	-3.36703	-6.03265	2.09	-6.987	3.5918	NA	NA	2.9105e-11	0.00075983	1.61293e-09	0.0366178	1.50102e-12	0.000225947	NA	NA	4.37351e-08	0.35858	3.78554e-06	0.855608	4.38191e-09	0.311852	NA	NA
RASIP1	6.2395e-14	1.98551e-10	7.50295	Brain_Nucleus_accumbens_basal_ganglia	4.98337e-10	1.16292e-06	-6.21963	Adipose_Subcutaneous	2.27729e-15	1.92596e-11	7.92523	NA	NA	NA	1	1	1	0	3	6.65103	-3.36703	-5.85999	2.06	7.0208	-3.73	NA	NA	2.9105e-11	0.00075983	4.62891e-09	0.0393985	2.20607e-12	0.00019148	NA	NA	4.37351e-08	0.35858	1.12149e-05	0.865106	1.27956e-08	0.350997	NA	NA
RASIP1	6.2395e-14	1.98551e-10	7.50295	Brain_Nucleus_accumbens_basal_ganglia	4.98337e-10	1.16292e-06	-6.21963	Adipose_Visceral_Omentum	1.81264e-15	1.77131e-11	-7.95353	NA	NA	NA	1	1	1	0	3	6.65103	-3.36703	-5.85999	2.06	-7.04475	3.75248	NA	NA	2.9105e-11	0.00075983	4.62891e-09	0.0393985	1.85792e-12	0.000175097	NA	NA	4.37351e-08	0.35858	1.12149e-05	0.865106	1.04177e-08	0.323024	NA	NA
RASIP1	6.2395e-14	1.98551e-10	7.50295	Brain_Nucleus_accumbens_basal_ganglia	4.98337e-10	1.16292e-06	-6.21963	Adrenal_Gland	1.81264e-15	2.36258e-11	7.95353	NA	NA	NA	1	1	1	0	3	6.65103	-3.36703	-5.85999	2.06	7.04475	-3.6598	NA	NA	2.9105e-11	0.00075983	4.62891e-09	0.0393985	1.85792e-12	0.000252411	NA	NA	4.37351e-08	0.35858	1.12149e-05	0.865106	8.19892e-09	0.311297	NA	NA
RASIP1	6.2395e-14	1.98551e-10	7.50295	Brain_Nucleus_accumbens_basal_ganglia	4.98337e-10	1.16292e-06	-6.21963	Artery_Aorta	1.81264e-15	2.86071e-11	7.95353	NA	NA	NA	1	1	1	0	3	6.65103	-3.36703	-5.85999	2.06	7.04475	-3.45898	NA	NA	2.9105e-11	0.00075983	4.62891e-09	0.0393985	1.85792e-12	0.000542232	NA	NA	4.37351e-08	0.35858	1.12149e-05	0.865106	2.01417e-08	0.351323	NA	NA
RASIP1	6.2395e-14	1.98551e-10	7.50295	Brain_Nucleus_accumbens_basal_ganglia	4.98337e-10	1.16292e-06	-6.21963	Artery_Coronary	2.91792e-09	5.09177e-06	-5.93615	NA	NA	NA	1	1	1	0	3	6.65103	-3.36703	-5.85999	2.06	-5.49494	2.20388	NA	NA	2.9105e-11	0.00075983	4.62891e-09	0.0393985	3.90852e-08	0.0275325	NA	NA	4.37351e-08	0.35858	1.12149e-05	0.865106	5.0606e-05	0.822805	NA	NA
RASIP1	6.2395e-14	1.98551e-10	7.50295	Brain_Nucleus_accumbens_basal_ganglia	4.98337e-10	1.16292e-06	-6.21963	Artery_Tibial	1.81264e-15	2.91509e-11	-7.95353	NA	NA	NA	1	1	1	0	3	6.65103	-3.36703	-5.85999	2.06	-7.04475	3.75248	NA	NA	2.9105e-11	0.00075983	4.62891e-09	0.0393985	1.85792e-12	0.000175097	NA	NA	4.37351e-08	0.35858	1.12149e-05	0.865106	1.53427e-08	0.319338	NA	NA
RASIP1	6.2395e-14	1.98551e-10	7.50295	Brain_Nucleus_accumbens_basal_ganglia	4.98337e-10	1.16292e-06	-6.21963	Brain_Amygdala	2.27729e-15	2.11401e-11	7.92523	NA	NA	NA	1	1	1	0	3	6.65103	-3.36703	-5.85999	2.06	7.0208	-3.73	NA	NA	2.9105e-11	0.00075983	4.62891e-09	0.0393985	2.20607e-12	0.00019148	NA	NA	4.37351e-08	0.35858	1.12149e-05	0.865106	2.11452e-08	0.412464	NA	NA
RASIP1	6.2395e-14	1.98551e-10	7.50295	Brain_Nucleus_accumbens_basal_ganglia	4.98337e-10	1.16292e-06	-6.21963	Brain_Anterior_cingulate_cortex_BA24	2.27729e-15	1.68831e-11	7.92523	NA	NA	NA	1	1	1	0	3	6.65103	-3.36703	-5.85999	2.06	7.0208	-3.73	NA	NA	2.9105e-11	0.00075983	4.62891e-09	0.0393985	2.20607e-12	0.00019148	NA	NA	4.37351e-08	0.35858	1.12149e-05	0.865106	1.68743e-08	0.42238	NA	NA
RASIP1	6.2395e-14	1.98551e-10	7.50295	Brain_Nucleus_accumbens_basal_ganglia	4.98337e-10	1.16292e-06	-6.21963	Brain_Cerebellar_Hemisphere	1.29921e-15	1.33676e-11	-7.99467	NA	NA	NA	1	1	1	0	3	6.65103	-3.36703	-5.85999	2.06	-7.25537	3.33172	NA	NA	2.9105e-11	0.00075983	4.62891e-09	0.0393985	4.00569e-13	0.000863108	NA	NA	4.37351e-08	0.35858	1.12149e-05	0.865106	6.36605e-09	0.455841	NA	NA
RASIP1	6.2395e-14	1.98551e-10	7.50295	Brain_Nucleus_accumbens_basal_ganglia	4.98337e-10	1.16292e-06	-6.21963	Brain_Cerebellum	1.34606e-15	2.13984e-11	-7.9903	NA	NA	NA	1	1	1	0	3	6.65103	-3.36703	-5.85999	2.06	-7.25319	3.32572	NA	NA	2.9105e-11	0.00075983	4.62891e-09	0.0393985	4.07056e-13	0.000881897	NA	NA	4.37351e-08	0.35858	1.12149e-05	0.865106	3.50624e-09	0.561565	NA	NA
RASIP1	6.2395e-14	1.98551e-10	7.50295	Brain_Nucleus_accumbens_basal_ganglia	4.98337e-10	1.16292e-06	-6.21963	Brain_Cortex	1.48817e-15	1.0137e-11	-7.97792	NA	NA	NA	1	1	1	0	3	6.65103	-3.36703	-5.85999	2.06	-7.24427	3.31516	NA	NA	2.9105e-11	0.00075983	4.62891e-09	0.0393985	4.34768e-13	0.000915923	NA	NA	4.37351e-08	0.35858	1.12149e-05	0.865106	3.04675e-09	0.555273	NA	NA
RASIP1	6.2395e-14	1.98551e-10	7.50295	Brain_Nucleus_accumbens_basal_ganglia	4.98337e-10	1.16292e-06	-6.21963	Brain_Frontal_Cortex_BA9	6.46951e-11	2.27662e-07	-6.53247	NA	NA	NA	1	1	1	0	3	6.65103	-3.36703	-5.85999	2.06	-5.87659	2.84158	NA	NA	2.9105e-11	0.00075983	4.62891e-09	0.0393985	4.1881e-09	0.004489	NA	NA	4.37351e-08	0.35858	1.12149e-05	0.865106	1.06282e-05	0.663625	NA	NA
RASIP1	6.2395e-14	1.98551e-10	7.50295	Brain_Nucleus_accumbens_basal_ganglia	4.98337e-10	1.16292e-06	-6.21963	Brain_Hippocampus	5.05841e-15	1.06085e-10	-7.82545	NA	NA	NA	1	1	1	0	3	6.65103	-3.36703	-5.85999	2.06	-7.11183	3.23777	NA	NA	2.9105e-11	0.00075983	4.62891e-09	0.0393985	1.14518e-12	0.0012047	NA	NA	4.37351e-08	0.35858	1.12149e-05	0.865106	1.23897e-08	0.513497	NA	NA
RASIP1	6.2395e-14	1.98551e-10	7.50295	Brain_Nucleus_accumbens_basal_ganglia	4.98337e-10	1.16292e-06	-6.21963	Brain_Hypothalamus	2.91792e-09	9.70833e-06	5.93615	NA	NA	NA	1	1	1	0	3	6.65103	-3.36703	-5.85999	2.06	5.49494	-2.20388	NA	NA	2.9105e-11	0.00075983	4.62891e-09	0.0393985	3.90852e-08	0.0275325	NA	NA	4.37351e-08	0.35858	1.12149e-05	0.865106	7.22325e-05	0.856759	NA	NA
RASIP1	6.2395e-14	1.98551e-10	7.50295	Brain_Nucleus_accumbens_basal_ganglia	4.98337e-10	1.16292e-06	-6.21963	Brain_Putamen_basal_ganglia	2.27729e-15	1.66675e-11	7.92523	NA	NA	NA	1	1	1	0	3	6.65103	-3.36703	-5.85999	2.06	7.0208	-3.73	NA	NA	2.9105e-11	0.00075983	4.62891e-09	0.0393985	2.20607e-12	0.00019148	NA	NA	4.37351e-08	0.35858	1.12149e-05	0.865106	1.66551e-08	0.348336	NA	NA
RASIP1	6.2395e-14	1.98551e-10	7.50295	Brain_Nucleus_accumbens_basal_ganglia	4.98337e-10	1.16292e-06	-6.21963	Brain_Substantia_nigra	2.91792e-09	1.04596e-05	-5.93615	NA	NA	NA	1	1	1	0	3	6.65103	-3.36703	-5.85999	2.06	-5.49494	2.20388	NA	NA	2.9105e-11	0.00075983	4.62891e-09	0.0393985	3.90852e-08	0.0275325	NA	NA	4.37351e-08	0.35858	1.12149e-05	0.865106	8.03983e-05	0.839765	NA	NA
RASIP1	6.2395e-14	1.98551e-10	7.50295	Brain_Nucleus_accumbens_basal_ganglia	4.98337e-10	1.16292e-06	-6.21963	Breast_Mammary_Tissue	1.81264e-15	1.576e-11	-7.95353	NA	NA	NA	1	1	1	0	3	6.65103	-3.36703	-5.85999	2.06	-7.04475	3.75248	NA	NA	2.9105e-11	0.00075983	4.62891e-09	0.0393985	1.85792e-12	0.000175097	NA	NA	4.37351e-08	0.35858	1.12149e-05	0.865106	8.32162e-09	0.299584	NA	NA
RASIP1	6.2395e-14	1.98551e-10	7.50295	Brain_Nucleus_accumbens_basal_ganglia	4.98337e-10	1.16292e-06	-6.21963	Cells_Cultured_fibroblasts	2.27729e-15	2.20859e-11	7.92523	NA	NA	NA	1	1	1	0	3	6.65103	-3.36703	-5.85999	2.06	7.0208	-3.73	NA	NA	2.9105e-11	0.00075983	4.62891e-09	0.0393985	2.20607e-12	0.00019148	NA	NA	4.37351e-08	0.35858	1.12149e-05	0.865106	1.32029e-08	0.309654	NA	NA
RASIP1	6.2395e-14	1.98551e-10	7.50295	Brain_Nucleus_accumbens_basal_ganglia	4.98337e-10	1.16292e-06	-6.21963	Colon_Sigmoid	6.5405e-13	7.05284e-09	-7.18871	NA	NA	NA	1	1	1	0	3	6.65103	-3.36703	-5.85999	2.06	-6.30066	3.58602	NA	NA	2.9105e-11	0.00075983	4.62891e-09	0.0393985	2.96387e-10	0.000335764	NA	NA	4.37351e-08	0.35858	1.12149e-05	0.865106	7.04386e-07	0.390334	NA	NA
RASIP1	6.2395e-14	1.98551e-10	7.50295	Brain_Nucleus_accumbens_basal_ganglia	4.98337e-10	1.16292e-06	-6.21963	Colon_Transverse	1.81264e-15	1.16593e-11	-7.95353	NA	NA	NA	1	1	1	0	3	6.65103	-3.36703	-5.85999	2.06	-7.04475	3.75248	NA	NA	2.9105e-11	0.00075983	4.62891e-09	0.0393985	1.85792e-12	0.000175097	NA	NA	4.37351e-08	0.35858	1.12149e-05	0.865106	6.83405e-09	0.343694	NA	NA
RASIP1	6.2395e-14	1.98551e-10	7.50295	Brain_Nucleus_accumbens_basal_ganglia	4.98337e-10	1.16292e-06	-6.21963	Esophagus_Gastroesophageal_Junction	1.81264e-15	2.90222e-11	-7.95353	NA	NA	NA	1	1	1	0	3	6.65103	-3.36703	-5.85999	2.06	-7.04475	3.75248	NA	NA	2.9105e-11	0.00075983	4.62891e-09	0.0393985	1.85792e-12	0.000175097	NA	NA	4.37351e-08	0.35858	1.12149e-05	0.865106	2.03888e-08	0.380769	NA	NA
RASIP1	6.2395e-14	1.98551e-10	7.50295	Brain_Nucleus_accumbens_basal_ganglia	4.98337e-10	1.16292e-06	-6.21963	Esophagus_Mucosa	2.27729e-15	9.42146e-12	7.92523	NA	NA	NA	1	1	1	0	3	6.65103	-3.36703	-5.85999	2.06	7.0208	-3.73	NA	NA	2.9105e-11	0.00075983	4.62891e-09	0.0393985	2.20607e-12	0.00019148	NA	NA	4.37351e-08	0.35858	1.12149e-05	0.865106	8.21597e-09	0.392471	NA	NA
RASIP1	6.2395e-14	1.98551e-10	7.50295	Brain_Nucleus_accumbens_basal_ganglia	4.98337e-10	1.16292e-06	-6.21963	Esophagus_Muscularis	6.46951e-11	2.77948e-07	-6.53247	NA	NA	NA	1	1	1	0	3	6.65103	-3.36703	-5.85999	2.06	-5.87659	2.84158	NA	NA	2.9105e-11	0.00075983	4.62891e-09	0.0393985	4.1881e-09	0.004489	NA	NA	4.37351e-08	0.35858	1.12149e-05	0.865106	6.49156e-06	0.663512	NA	NA
RASIP1	6.2395e-14	1.98551e-10	7.50295	Brain_Nucleus_accumbens_basal_ganglia	4.98337e-10	1.16292e-06	-6.21963	Heart_Atrial_Appendage	1.81264e-15	1.28466e-11	7.95353	NA	NA	NA	1	1	1	0	3	6.65103	-3.36703	-5.85999	2.06	7.04475	-3.59998	NA	NA	2.9105e-11	0.00075983	4.62891e-09	0.0393985	1.85792e-12	0.000318245	NA	NA	4.37351e-08	0.35858	1.12149e-05	0.865106	7.95302e-09	0.385121	NA	NA
RASIP1	6.2395e-14	1.98551e-10	7.50295	Brain_Nucleus_accumbens_basal_ganglia	4.98337e-10	1.16292e-06	-6.21963	Kidney_Cortex	6.46951e-11	1.34282e-07	-6.53247	NA	NA	NA	1	1	1	0	3	6.65103	-3.36703	-5.85999	2.06	-5.87659	2.84158	NA	NA	2.9105e-11	0.00075983	4.62891e-09	0.0393985	4.1881e-09	0.004489	NA	NA	4.37351e-08	0.35858	1.12149e-05	0.865106	5.27896e-06	0.628633	NA	NA
RASIP1	6.2395e-14	1.98551e-10	7.50295	Brain_Nucleus_accumbens_basal_ganglia	4.98337e-10	1.16292e-06	-6.21963	Liver	2.91792e-09	7.46039e-06	-5.93615	NA	NA	NA	1	1	1	0	3	6.65103	-3.36703	-5.85999	2.06	-5.49494	2.20388	NA	NA	2.9105e-11	0.00075983	4.62891e-09	0.0393985	3.90852e-08	0.0275325	NA	NA	4.37351e-08	0.35858	1.12149e-05	0.865106	5.49043e-05	0.844445	NA	NA
RASIP1	6.2395e-14	1.98551e-10	7.50295	Brain_Nucleus_accumbens_basal_ganglia	4.98337e-10	1.16292e-06	-6.21963	Lung	2.27729e-15	2.64477e-11	7.92523	NA	NA	NA	1	1	1	0	3	6.65103	-3.36703	-5.85999	2.06	7.0208	-3.73	NA	NA	2.9105e-11	0.00075983	4.62891e-09	0.0393985	2.20607e-12	0.00019148	NA	NA	4.37351e-08	0.35858	1.12149e-05	0.865106	1.31761e-08	0.264054	NA	NA
RASIP1	6.2395e-14	1.98551e-10	7.50295	Brain_Nucleus_accumbens_basal_ganglia	4.98337e-10	1.16292e-06	-6.21963	Minor_Salivary_Gland	2.27729e-15	3.2958e-11	7.92523	NA	NA	NA	1	1	1	0	3	6.65103	-3.36703	-5.85999	2.06	7.0208	-3.73	NA	NA	2.9105e-11	0.00075983	4.62891e-09	0.0393985	2.20607e-12	0.00019148	NA	NA	4.37351e-08	0.35858	1.12149e-05	0.865106	1.64363e-08	0.357057	NA	NA
RASIP1	6.2395e-14	1.98551e-10	7.50295	Brain_Nucleus_accumbens_basal_ganglia	4.98337e-10	1.16292e-06	-6.21963	Muscle_Skeletal	1.81264e-15	1.1392e-11	-7.95353	NA	NA	NA	1	1	1	0	3	6.65103	-3.36703	-5.85999	2.06	-7.04475	3.75248	NA	NA	2.9105e-11	0.00075983	4.62891e-09	0.0393985	1.85792e-12	0.000175097	NA	NA	4.37351e-08	0.35858	1.12149e-05	0.865106	1.1998e-08	0.552195	NA	NA
RASIP1	6.2395e-14	1.98551e-10	7.50295	Brain_Nucleus_accumbens_basal_ganglia	4.98337e-10	1.16292e-06	-6.21963	Nerve_Tibial	7.13483e-16	6.55386e-12	-8.06819	NA	NA	NA	1	1	1	0	3	6.65103	-3.36703	-5.85999	2.06	-7.31209	3.38572	NA	NA	2.9105e-11	0.00075983	4.62891e-09	0.0393985	2.63019e-13	0.000709906	NA	NA	4.37351e-08	0.35858	1.12149e-05	0.865106	1.94692e-09	0.427615	NA	NA
RASIP1	6.2395e-14	1.98551e-10	7.50295	Brain_Nucleus_accumbens_basal_ganglia	4.98337e-10	1.16292e-06	-6.21963	Ovary	5.46822e-11	1.32108e-07	-6.5576	NA	NA	NA	1	1	1	0	3	6.65103	-3.36703	-5.85999	2.06	-5.9333	2.76915	NA	NA	2.9105e-11	0.00075983	4.62891e-09	0.0393985	2.96898e-09	0.00562028	NA	NA	4.37351e-08	0.35858	1.12149e-05	0.865106	3.68839e-06	0.629724	NA	NA
RASIP1	6.2395e-14	1.98551e-10	7.50295	Brain_Nucleus_accumbens_basal_ganglia	4.98337e-10	1.16292e-06	-6.21963	Pancreas	6.46951e-11	1.89494e-07	-6.53247	NA	NA	NA	1	1	1	0	3	6.65103	-3.36703	-5.85999	2.06	-5.87659	2.84158	NA	NA	2.9105e-11	0.00075983	4.62891e-09	0.0393985	4.1881e-09	0.004489	NA	NA	4.37351e-08	0.35858	1.12149e-05	0.865106	6.82465e-06	0.618191	NA	NA
RASIP1	6.2395e-14	1.98551e-10	7.50295	Brain_Nucleus_accumbens_basal_ganglia	4.98337e-10	1.16292e-06	-6.21963	Pituitary	6.46951e-11	2.37057e-07	-6.53247	NA	NA	NA	1	1	1	0	3	6.65103	-3.36703	-5.85999	2.06	-5.87659	2.84158	NA	NA	2.9105e-11	0.00075983	4.62891e-09	0.0393985	4.1881e-09	0.004489	NA	NA	4.37351e-08	0.35858	1.12149e-05	0.865106	7.11517e-06	0.671769	NA	NA
RASIP1	6.2395e-14	1.98551e-10	7.50295	Brain_Nucleus_accumbens_basal_ganglia	4.98337e-10	1.16292e-06	-6.21963	Prostate	9.04852e-13	4.18106e-09	-7.14426	NA	NA	NA	1	1	1	0	3	6.65103	-3.36703	-5.85999	2.06	-6.16765	3.79	NA	NA	2.9105e-11	0.00075983	4.62891e-09	0.0393985	6.93114e-10	0.000150647	NA	NA	4.37351e-08	0.35858	1.12149e-05	0.865106	1.00444e-06	0.362086	NA	NA
RASIP1	6.2395e-14	1.98551e-10	7.50295	Brain_Nucleus_accumbens_basal_ganglia	4.98337e-10	1.16292e-06	-6.21963	Skin_Not_Sun_Exposed_Suprapubic	1.81264e-15	3.02784e-11	-7.95353	NA	NA	NA	1	1	1	0	3	6.65103	-3.36703	-5.85999	2.06	-7.04475	3.75248	NA	NA	2.9105e-11	0.00075983	4.62891e-09	0.0393985	1.85792e-12	0.000175097	NA	NA	4.37351e-08	0.35858	1.12149e-05	0.865106	1.05254e-08	0.37583	NA	NA
RASIP1	6.2395e-14	1.98551e-10	7.50295	Brain_Nucleus_accumbens_basal_ganglia	4.98337e-10	1.16292e-06	-6.21963	Skin_Sun_Exposed_Lower_leg	1.81264e-15	1.20845e-11	-7.95353	NA	NA	NA	1	1	1	0	3	6.65103	-3.36703	-5.85999	2.06	-7.04475	3.75248	NA	NA	2.9105e-11	0.00075983	4.62891e-09	0.0393985	1.85792e-12	0.000175097	NA	NA	4.37351e-08	0.35858	1.12149e-05	0.865106	9.09345e-09	0.389727	NA	NA
RASIP1	6.2395e-14	1.98551e-10	7.50295	Brain_Nucleus_accumbens_basal_ganglia	4.98337e-10	1.16292e-06	-6.21963	Spleen	6.46951e-11	2.2194e-07	-6.53247	NA	NA	NA	1	1	1	0	3	6.65103	-3.36703	-5.85999	2.06	-5.87659	2.84158	NA	NA	2.9105e-11	0.00075983	4.62891e-09	0.0393985	4.1881e-09	0.004489	NA	NA	4.37351e-08	0.35858	1.12149e-05	0.865106	8.87012e-06	0.59211	NA	NA
RASIP1	6.2395e-14	1.98551e-10	7.50295	Brain_Nucleus_accumbens_basal_ganglia	4.98337e-10	1.16292e-06	-6.21963	Stomach	2.91792e-09	3.90098e-06	-5.93615	NA	NA	NA	1	1	1	0	3	6.65103	-3.36703	-5.85999	2.06	-5.49494	2.20388	NA	NA	2.9105e-11	0.00075983	4.62891e-09	0.0393985	3.90852e-08	0.0275325	NA	NA	4.37351e-08	0.35858	1.12149e-05	0.865106	4.03318e-05	0.830416	NA	NA
RASIP1	6.2395e-14	1.98551e-10	7.50295	Brain_Nucleus_accumbens_basal_ganglia	4.98337e-10	1.16292e-06	-6.21963	Testis	4.04178e-11	1.4514e-07	-6.60254	NA	NA	NA	1	1	1	0	3	6.65103	-3.36703	-5.85999	2.06	-6.06655	2.57729	NA	NA	2.9105e-11	0.00075983	4.62891e-09	0.0393985	1.30688e-09	0.00995774	NA	NA	4.37351e-08	0.35858	1.12149e-05	0.865106	2.33321e-06	0.64347	NA	NA
RASIP1	6.2395e-14	1.98551e-10	7.50295	Brain_Nucleus_accumbens_basal_ganglia	4.98337e-10	1.16292e-06	-6.21963	Thyroid	1.34501e-15	5.98101e-12	-7.9904	NA	NA	NA	1	1	1	0	3	6.65103	-3.36703	-5.85999	2.06	-7.06016	3.81	NA	NA	2.9105e-11	0.00075983	4.62891e-09	0.0393985	1.6631e-12	0.000138967	NA	NA	4.37351e-08	0.35858	1.12149e-05	0.865106	5.5401e-09	0.321769	NA	NA
RASIP1	6.2395e-14	1.98551e-10	7.50295	Brain_Nucleus_accumbens_basal_ganglia	4.98337e-10	1.16292e-06	-6.21963	Uterus	2.27729e-15	1.71633e-11	7.92523	NA	NA	NA	1	1	1	0	3	6.65103	-3.36703	-5.85999	2.06	7.0208	-3.73	NA	NA	2.9105e-11	0.00075983	4.62891e-09	0.0393985	2.20607e-12	0.00019148	NA	NA	4.37351e-08	0.35858	1.12149e-05	0.865106	1.267e-08	0.329343	NA	NA
RASIP1	6.2395e-14	1.98551e-10	7.50295	Brain_Nucleus_accumbens_basal_ganglia	4.98337e-10	1.16292e-06	-6.21963	Vagina	9.04852e-13	3.18587e-09	-7.14426	NA	NA	NA	1	1	1	0	3	6.65103	-3.36703	-5.85999	2.06	-6.16765	3.79	NA	NA	2.9105e-11	0.00075983	4.62891e-09	0.0393985	6.93114e-10	0.000150647	NA	NA	4.37351e-08	0.35858	1.12149e-05	0.865106	9.14092e-07	0.334838	NA	NA
RASIP1	6.2395e-14	1.98551e-10	7.50295	Brain_Nucleus_accumbens_basal_ganglia	4.98337e-10	1.16292e-06	-6.21963	smultixcan	1.66285e-15	8.15926e-12	-7.86186	NA	NA	NA	1	1	1	0	3	6.65103	-3.36703	-5.85999	2.06	-6.987	3.5918	NA	NA	2.9105e-11	0.00075983	4.62891e-09	0.0393985	1.50102e-12	0.000225947	NA	NA	4.37351e-08	0.35858	1.12149e-05	0.865106	4.38191e-09	0.311852	NA	NA
RASIP1	6.2395e-14	1.98551e-10	7.50295	Cells_EBV-transformed_lymphocytes	4.98337e-10	1.01202e-06	-6.21963	Adipose_Subcutaneous	2.27729e-15	1.92596e-11	7.92523	NA	NA	NA	1	1	1	0	3	6.65103	-3.36703	-5.85999	2.06	7.0208	-3.73	NA	NA	2.9105e-11	0.00075983	4.62891e-09	0.0393985	2.20607e-12	0.00019148	NA	NA	4.37351e-08	0.35858	9.78458e-06	0.83657	1.27956e-08	0.350997	NA	NA
RASIP1	6.2395e-14	1.98551e-10	7.50295	Cells_EBV-transformed_lymphocytes	4.98337e-10	1.01202e-06	-6.21963	Adipose_Visceral_Omentum	1.81264e-15	1.77131e-11	-7.95353	NA	NA	NA	1	1	1	0	3	6.65103	-3.36703	-5.85999	2.06	-7.04475	3.75248	NA	NA	2.9105e-11	0.00075983	4.62891e-09	0.0393985	1.85792e-12	0.000175097	NA	NA	4.37351e-08	0.35858	9.78458e-06	0.83657	1.04177e-08	0.323024	NA	NA
RASIP1	6.2395e-14	1.98551e-10	7.50295	Cells_EBV-transformed_lymphocytes	4.98337e-10	1.01202e-06	-6.21963	Adrenal_Gland	1.81264e-15	2.36258e-11	7.95353	NA	NA	NA	1	1	1	0	3	6.65103	-3.36703	-5.85999	2.06	7.04475	-3.6598	NA	NA	2.9105e-11	0.00075983	4.62891e-09	0.0393985	1.85792e-12	0.000252411	NA	NA	4.37351e-08	0.35858	9.78458e-06	0.83657	8.19892e-09	0.311297	NA	NA
RASIP1	6.2395e-14	1.98551e-10	7.50295	Cells_EBV-transformed_lymphocytes	4.98337e-10	1.01202e-06	-6.21963	Artery_Aorta	1.81264e-15	2.86071e-11	7.95353	NA	NA	NA	1	1	1	0	3	6.65103	-3.36703	-5.85999	2.06	7.04475	-3.45898	NA	NA	2.9105e-11	0.00075983	4.62891e-09	0.0393985	1.85792e-12	0.000542232	NA	NA	4.37351e-08	0.35858	9.78458e-06	0.83657	2.01417e-08	0.351323	NA	NA
RASIP1	6.2395e-14	1.98551e-10	7.50295	Cells_EBV-transformed_lymphocytes	4.98337e-10	1.01202e-06	-6.21963	Artery_Coronary	2.91792e-09	5.09177e-06	-5.93615	NA	NA	NA	1	1	1	0	3	6.65103	-3.36703	-5.85999	2.06	-5.49494	2.20388	NA	NA	2.9105e-11	0.00075983	4.62891e-09	0.0393985	3.90852e-08	0.0275325	NA	NA	4.37351e-08	0.35858	9.78458e-06	0.83657	5.0606e-05	0.822805	NA	NA
RASIP1	6.2395e-14	1.98551e-10	7.50295	Cells_EBV-transformed_lymphocytes	4.98337e-10	1.01202e-06	-6.21963	Artery_Tibial	1.81264e-15	2.91509e-11	-7.95353	NA	NA	NA	1	1	1	0	3	6.65103	-3.36703	-5.85999	2.06	-7.04475	3.75248	NA	NA	2.9105e-11	0.00075983	4.62891e-09	0.0393985	1.85792e-12	0.000175097	NA	NA	4.37351e-08	0.35858	9.78458e-06	0.83657	1.53427e-08	0.319338	NA	NA
RASIP1	6.2395e-14	1.98551e-10	7.50295	Cells_EBV-transformed_lymphocytes	4.98337e-10	1.01202e-06	-6.21963	Brain_Amygdala	2.27729e-15	2.11401e-11	7.92523	NA	NA	NA	1	1	1	0	3	6.65103	-3.36703	-5.85999	2.06	7.0208	-3.73	NA	NA	2.9105e-11	0.00075983	4.62891e-09	0.0393985	2.20607e-12	0.00019148	NA	NA	4.37351e-08	0.35858	9.78458e-06	0.83657	2.11452e-08	0.412464	NA	NA
RASIP1	6.2395e-14	1.98551e-10	7.50295	Cells_EBV-transformed_lymphocytes	4.98337e-10	1.01202e-06	-6.21963	Brain_Anterior_cingulate_cortex_BA24	2.27729e-15	1.68831e-11	7.92523	NA	NA	NA	1	1	1	0	3	6.65103	-3.36703	-5.85999	2.06	7.0208	-3.73	NA	NA	2.9105e-11	0.00075983	4.62891e-09	0.0393985	2.20607e-12	0.00019148	NA	NA	4.37351e-08	0.35858	9.78458e-06	0.83657	1.68743e-08	0.42238	NA	NA
RASIP1	6.2395e-14	1.98551e-10	7.50295	Cells_EBV-transformed_lymphocytes	4.98337e-10	1.01202e-06	-6.21963	Brain_Cerebellar_Hemisphere	1.29921e-15	1.33676e-11	-7.99467	NA	NA	NA	1	1	1	0	3	6.65103	-3.36703	-5.85999	2.06	-7.25537	3.33172	NA	NA	2.9105e-11	0.00075983	4.62891e-09	0.0393985	4.00569e-13	0.000863108	NA	NA	4.37351e-08	0.35858	9.78458e-06	0.83657	6.36605e-09	0.455841	NA	NA
RASIP1	6.2395e-14	1.98551e-10	7.50295	Cells_EBV-transformed_lymphocytes	4.98337e-10	1.01202e-06	-6.21963	Brain_Cerebellum	1.34606e-15	2.13984e-11	-7.9903	NA	NA	NA	1	1	1	0	3	6.65103	-3.36703	-5.85999	2.06	-7.25319	3.32572	NA	NA	2.9105e-11	0.00075983	4.62891e-09	0.0393985	4.07056e-13	0.000881897	NA	NA	4.37351e-08	0.35858	9.78458e-06	0.83657	3.50624e-09	0.561565	NA	NA
RASIP1	6.2395e-14	1.98551e-10	7.50295	Cells_EBV-transformed_lymphocytes	4.98337e-10	1.01202e-06	-6.21963	Brain_Cortex	1.48817e-15	1.0137e-11	-7.97792	NA	NA	NA	1	1	1	0	3	6.65103	-3.36703	-5.85999	2.06	-7.24427	3.31516	NA	NA	2.9105e-11	0.00075983	4.62891e-09	0.0393985	4.34768e-13	0.000915923	NA	NA	4.37351e-08	0.35858	9.78458e-06	0.83657	3.04675e-09	0.555273	NA	NA
RASIP1	6.2395e-14	1.98551e-10	7.50295	Cells_EBV-transformed_lymphocytes	4.98337e-10	1.01202e-06	-6.21963	Brain_Frontal_Cortex_BA9	6.46951e-11	2.27662e-07	-6.53247	NA	NA	NA	1	1	1	0	3	6.65103	-3.36703	-5.85999	2.06	-5.87659	2.84158	NA	NA	2.9105e-11	0.00075983	4.62891e-09	0.0393985	4.1881e-09	0.004489	NA	NA	4.37351e-08	0.35858	9.78458e-06	0.83657	1.06282e-05	0.663625	NA	NA
RASIP1	6.2395e-14	1.98551e-10	7.50295	Cells_EBV-transformed_lymphocytes	4.98337e-10	1.01202e-06	-6.21963	Brain_Hippocampus	5.05841e-15	1.06085e-10	-7.82545	NA	NA	NA	1	1	1	0	3	6.65103	-3.36703	-5.85999	2.06	-7.11183	3.23777	NA	NA	2.9105e-11	0.00075983	4.62891e-09	0.0393985	1.14518e-12	0.0012047	NA	NA	4.37351e-08	0.35858	9.78458e-06	0.83657	1.23897e-08	0.513497	NA	NA
RASIP1	6.2395e-14	1.98551e-10	7.50295	Cells_EBV-transformed_lymphocytes	4.98337e-10	1.01202e-06	-6.21963	Brain_Hypothalamus	2.91792e-09	9.70833e-06	5.93615	NA	NA	NA	1	1	1	0	3	6.65103	-3.36703	-5.85999	2.06	5.49494	-2.20388	NA	NA	2.9105e-11	0.00075983	4.62891e-09	0.0393985	3.90852e-08	0.0275325	NA	NA	4.37351e-08	0.35858	9.78458e-06	0.83657	7.22325e-05	0.856759	NA	NA
RASIP1	6.2395e-14	1.98551e-10	7.50295	Cells_EBV-transformed_lymphocytes	4.98337e-10	1.01202e-06	-6.21963	Brain_Putamen_basal_ganglia	2.27729e-15	1.66675e-11	7.92523	NA	NA	NA	1	1	1	0	3	6.65103	-3.36703	-5.85999	2.06	7.0208	-3.73	NA	NA	2.9105e-11	0.00075983	4.62891e-09	0.0393985	2.20607e-12	0.00019148	NA	NA	4.37351e-08	0.35858	9.78458e-06	0.83657	1.66551e-08	0.348336	NA	NA
RASIP1	6.2395e-14	1.98551e-10	7.50295	Cells_EBV-transformed_lymphocytes	4.98337e-10	1.01202e-06	-6.21963	Brain_Substantia_nigra	2.91792e-09	1.04596e-05	-5.93615	NA	NA	NA	1	1	1	0	3	6.65103	-3.36703	-5.85999	2.06	-5.49494	2.20388	NA	NA	2.9105e-11	0.00075983	4.62891e-09	0.0393985	3.90852e-08	0.0275325	NA	NA	4.37351e-08	0.35858	9.78458e-06	0.83657	8.03983e-05	0.839765	NA	NA
RASIP1	6.2395e-14	1.98551e-10	7.50295	Cells_EBV-transformed_lymphocytes	4.98337e-10	1.01202e-06	-6.21963	Breast_Mammary_Tissue	1.81264e-15	1.576e-11	-7.95353	NA	NA	NA	1	1	1	0	3	6.65103	-3.36703	-5.85999	2.06	-7.04475	3.75248	NA	NA	2.9105e-11	0.00075983	4.62891e-09	0.0393985	1.85792e-12	0.000175097	NA	NA	4.37351e-08	0.35858	9.78458e-06	0.83657	8.32162e-09	0.299584	NA	NA
RASIP1	6.2395e-14	1.98551e-10	7.50295	Cells_EBV-transformed_lymphocytes	4.98337e-10	1.01202e-06	-6.21963	Cells_Cultured_fibroblasts	2.27729e-15	2.20859e-11	7.92523	NA	NA	NA	1	1	1	0	3	6.65103	-3.36703	-5.85999	2.06	7.0208	-3.73	NA	NA	2.9105e-11	0.00075983	4.62891e-09	0.0393985	2.20607e-12	0.00019148	NA	NA	4.37351e-08	0.35858	9.78458e-06	0.83657	1.32029e-08	0.309654	NA	NA
RASIP1	6.2395e-14	1.98551e-10	7.50295	Cells_EBV-transformed_lymphocytes	4.98337e-10	1.01202e-06	-6.21963	Colon_Sigmoid	6.5405e-13	7.05284e-09	-7.18871	NA	NA	NA	1	1	1	0	3	6.65103	-3.36703	-5.85999	2.06	-6.30066	3.58602	NA	NA	2.9105e-11	0.00075983	4.62891e-09	0.0393985	2.96387e-10	0.000335764	NA	NA	4.37351e-08	0.35858	9.78458e-06	0.83657	7.04386e-07	0.390334	NA	NA
RASIP1	6.2395e-14	1.98551e-10	7.50295	Cells_EBV-transformed_lymphocytes	4.98337e-10	1.01202e-06	-6.21963	Colon_Transverse	1.81264e-15	1.16593e-11	-7.95353	NA	NA	NA	1	1	1	0	3	6.65103	-3.36703	-5.85999	2.06	-7.04475	3.75248	NA	NA	2.9105e-11	0.00075983	4.62891e-09	0.0393985	1.85792e-12	0.000175097	NA	NA	4.37351e-08	0.35858	9.78458e-06	0.83657	6.83405e-09	0.343694	NA	NA
RASIP1	6.2395e-14	1.98551e-10	7.50295	Cells_EBV-transformed_lymphocytes	4.98337e-10	1.01202e-06	-6.21963	Esophagus_Gastroesophageal_Junction	1.81264e-15	2.90222e-11	-7.95353	NA	NA	NA	1	1	1	0	3	6.65103	-3.36703	-5.85999	2.06	-7.04475	3.75248	NA	NA	2.9105e-11	0.00075983	4.62891e-09	0.0393985	1.85792e-12	0.000175097	NA	NA	4.37351e-08	0.35858	9.78458e-06	0.83657	2.03888e-08	0.380769	NA	NA
RASIP1	6.2395e-14	1.98551e-10	7.50295	Cells_EBV-transformed_lymphocytes	4.98337e-10	1.01202e-06	-6.21963	Esophagus_Mucosa	2.27729e-15	9.42146e-12	7.92523	NA	NA	NA	1	1	1	0	3	6.65103	-3.36703	-5.85999	2.06	7.0208	-3.73	NA	NA	2.9105e-11	0.00075983	4.62891e-09	0.0393985	2.20607e-12	0.00019148	NA	NA	4.37351e-08	0.35858	9.78458e-06	0.83657	8.21597e-09	0.392471	NA	NA
RASIP1	6.2395e-14	1.98551e-10	7.50295	Cells_EBV-transformed_lymphocytes	4.98337e-10	1.01202e-06	-6.21963	Esophagus_Muscularis	6.46951e-11	2.77948e-07	-6.53247	NA	NA	NA	1	1	1	0	3	6.65103	-3.36703	-5.85999	2.06	-5.87659	2.84158	NA	NA	2.9105e-11	0.00075983	4.62891e-09	0.0393985	4.1881e-09	0.004489	NA	NA	4.37351e-08	0.35858	9.78458e-06	0.83657	6.49156e-06	0.663512	NA	NA
RASIP1	6.2395e-14	1.98551e-10	7.50295	Cells_EBV-transformed_lymphocytes	4.98337e-10	1.01202e-06	-6.21963	Heart_Atrial_Appendage	1.81264e-15	1.28466e-11	7.95353	NA	NA	NA	1	1	1	0	3	6.65103	-3.36703	-5.85999	2.06	7.04475	-3.59998	NA	NA	2.9105e-11	0.00075983	4.62891e-09	0.0393985	1.85792e-12	0.000318245	NA	NA	4.37351e-08	0.35858	9.78458e-06	0.83657	7.95302e-09	0.385121	NA	NA
RASIP1	6.2395e-14	1.98551e-10	7.50295	Cells_EBV-transformed_lymphocytes	4.98337e-10	1.01202e-06	-6.21963	Kidney_Cortex	6.46951e-11	1.34282e-07	-6.53247	NA	NA	NA	1	1	1	0	3	6.65103	-3.36703	-5.85999	2.06	-5.87659	2.84158	NA	NA	2.9105e-11	0.00075983	4.62891e-09	0.0393985	4.1881e-09	0.004489	NA	NA	4.37351e-08	0.35858	9.78458e-06	0.83657	5.27896e-06	0.628633	NA	NA
RASIP1	6.2395e-14	1.98551e-10	7.50295	Cells_EBV-transformed_lymphocytes	4.98337e-10	1.01202e-06	-6.21963	Liver	2.91792e-09	7.46039e-06	-5.93615	NA	NA	NA	1	1	1	0	3	6.65103	-3.36703	-5.85999	2.06	-5.49494	2.20388	NA	NA	2.9105e-11	0.00075983	4.62891e-09	0.0393985	3.90852e-08	0.0275325	NA	NA	4.37351e-08	0.35858	9.78458e-06	0.83657	5.49043e-05	0.844445	NA	NA
RASIP1	6.2395e-14	1.98551e-10	7.50295	Cells_EBV-transformed_lymphocytes	4.98337e-10	1.01202e-06	-6.21963	Lung	2.27729e-15	2.64477e-11	7.92523	NA	NA	NA	1	1	1	0	3	6.65103	-3.36703	-5.85999	2.06	7.0208	-3.73	NA	NA	2.9105e-11	0.00075983	4.62891e-09	0.0393985	2.20607e-12	0.00019148	NA	NA	4.37351e-08	0.35858	9.78458e-06	0.83657	1.31761e-08	0.264054	NA	NA
RASIP1	6.2395e-14	1.98551e-10	7.50295	Cells_EBV-transformed_lymphocytes	4.98337e-10	1.01202e-06	-6.21963	Minor_Salivary_Gland	2.27729e-15	3.2958e-11	7.92523	NA	NA	NA	1	1	1	0	3	6.65103	-3.36703	-5.85999	2.06	7.0208	-3.73	NA	NA	2.9105e-11	0.00075983	4.62891e-09	0.0393985	2.20607e-12	0.00019148	NA	NA	4.37351e-08	0.35858	9.78458e-06	0.83657	1.64363e-08	0.357057	NA	NA
RASIP1	6.2395e-14	1.98551e-10	7.50295	Cells_EBV-transformed_lymphocytes	4.98337e-10	1.01202e-06	-6.21963	Muscle_Skeletal	1.81264e-15	1.1392e-11	-7.95353	NA	NA	NA	1	1	1	0	3	6.65103	-3.36703	-5.85999	2.06	-7.04475	3.75248	NA	NA	2.9105e-11	0.00075983	4.62891e-09	0.0393985	1.85792e-12	0.000175097	NA	NA	4.37351e-08	0.35858	9.78458e-06	0.83657	1.1998e-08	0.552195	NA	NA
RASIP1	6.2395e-14	1.98551e-10	7.50295	Cells_EBV-transformed_lymphocytes	4.98337e-10	1.01202e-06	-6.21963	Nerve_Tibial	7.13483e-16	6.55386e-12	-8.06819	NA	NA	NA	1	1	1	0	3	6.65103	-3.36703	-5.85999	2.06	-7.31209	3.38572	NA	NA	2.9105e-11	0.00075983	4.62891e-09	0.0393985	2.63019e-13	0.000709906	NA	NA	4.37351e-08	0.35858	9.78458e-06	0.83657	1.94692e-09	0.427615	NA	NA
RASIP1	6.2395e-14	1.98551e-10	7.50295	Cells_EBV-transformed_lymphocytes	4.98337e-10	1.01202e-06	-6.21963	Ovary	5.46822e-11	1.32108e-07	-6.5576	NA	NA	NA	1	1	1	0	3	6.65103	-3.36703	-5.85999	2.06	-5.9333	2.76915	NA	NA	2.9105e-11	0.00075983	4.62891e-09	0.0393985	2.96898e-09	0.00562028	NA	NA	4.37351e-08	0.35858	9.78458e-06	0.83657	3.68839e-06	0.629724	NA	NA
RASIP1	6.2395e-14	1.98551e-10	7.50295	Cells_EBV-transformed_lymphocytes	4.98337e-10	1.01202e-06	-6.21963	Pancreas	6.46951e-11	1.89494e-07	-6.53247	NA	NA	NA	1	1	1	0	3	6.65103	-3.36703	-5.85999	2.06	-5.87659	2.84158	NA	NA	2.9105e-11	0.00075983	4.62891e-09	0.0393985	4.1881e-09	0.004489	NA	NA	4.37351e-08	0.35858	9.78458e-06	0.83657	6.82465e-06	0.618191	NA	NA
RASIP1	6.2395e-14	1.98551e-10	7.50295	Cells_EBV-transformed_lymphocytes	4.98337e-10	1.01202e-06	-6.21963	Pituitary	6.46951e-11	2.37057e-07	-6.53247	NA	NA	NA	1	1	1	0	3	6.65103	-3.36703	-5.85999	2.06	-5.87659	2.84158	NA	NA	2.9105e-11	0.00075983	4.62891e-09	0.0393985	4.1881e-09	0.004489	NA	NA	4.37351e-08	0.35858	9.78458e-06	0.83657	7.11517e-06	0.671769	NA	NA
RASIP1	6.2395e-14	1.98551e-10	7.50295	Cells_EBV-transformed_lymphocytes	4.98337e-10	1.01202e-06	-6.21963	Prostate	9.04852e-13	4.18106e-09	-7.14426	NA	NA	NA	1	1	1	0	3	6.65103	-3.36703	-5.85999	2.06	-6.16765	3.79	NA	NA	2.9105e-11	0.00075983	4.62891e-09	0.0393985	6.93114e-10	0.000150647	NA	NA	4.37351e-08	0.35858	9.78458e-06	0.83657	1.00444e-06	0.362086	NA	NA
RASIP1	6.2395e-14	1.98551e-10	7.50295	Cells_EBV-transformed_lymphocytes	4.98337e-10	1.01202e-06	-6.21963	Skin_Not_Sun_Exposed_Suprapubic	1.81264e-15	3.02784e-11	-7.95353	NA	NA	NA	1	1	1	0	3	6.65103	-3.36703	-5.85999	2.06	-7.04475	3.75248	NA	NA	2.9105e-11	0.00075983	4.62891e-09	0.0393985	1.85792e-12	0.000175097	NA	NA	4.37351e-08	0.35858	9.78458e-06	0.83657	1.05254e-08	0.37583	NA	NA
RASIP1	6.2395e-14	1.98551e-10	7.50295	Cells_EBV-transformed_lymphocytes	4.98337e-10	1.01202e-06	-6.21963	Skin_Sun_Exposed_Lower_leg	1.81264e-15	1.20845e-11	-7.95353	NA	NA	NA	1	1	1	0	3	6.65103	-3.36703	-5.85999	2.06	-7.04475	3.75248	NA	NA	2.9105e-11	0.00075983	4.62891e-09	0.0393985	1.85792e-12	0.000175097	NA	NA	4.37351e-08	0.35858	9.78458e-06	0.83657	9.09345e-09	0.389727	NA	NA
RASIP1	6.2395e-14	1.98551e-10	7.50295	Cells_EBV-transformed_lymphocytes	4.98337e-10	1.01202e-06	-6.21963	Spleen	6.46951e-11	2.2194e-07	-6.53247	NA	NA	NA	1	1	1	0	3	6.65103	-3.36703	-5.85999	2.06	-5.87659	2.84158	NA	NA	2.9105e-11	0.00075983	4.62891e-09	0.0393985	4.1881e-09	0.004489	NA	NA	4.37351e-08	0.35858	9.78458e-06	0.83657	8.87012e-06	0.59211	NA	NA
RASIP1	6.2395e-14	1.98551e-10	7.50295	Cells_EBV-transformed_lymphocytes	4.98337e-10	1.01202e-06	-6.21963	Stomach	2.91792e-09	3.90098e-06	-5.93615	NA	NA	NA	1	1	1	0	3	6.65103	-3.36703	-5.85999	2.06	-5.49494	2.20388	NA	NA	2.9105e-11	0.00075983	4.62891e-09	0.0393985	3.90852e-08	0.0275325	NA	NA	4.37351e-08	0.35858	9.78458e-06	0.83657	4.03318e-05	0.830416	NA	NA
RASIP1	6.2395e-14	1.98551e-10	7.50295	Cells_EBV-transformed_lymphocytes	4.98337e-10	1.01202e-06	-6.21963	Testis	4.04178e-11	1.4514e-07	-6.60254	NA	NA	NA	1	1	1	0	3	6.65103	-3.36703	-5.85999	2.06	-6.06655	2.57729	NA	NA	2.9105e-11	0.00075983	4.62891e-09	0.0393985	1.30688e-09	0.00995774	NA	NA	4.37351e-08	0.35858	9.78458e-06	0.83657	2.33321e-06	0.64347	NA	NA
RASIP1	6.2395e-14	1.98551e-10	7.50295	Cells_EBV-transformed_lymphocytes	4.98337e-10	1.01202e-06	-6.21963	Thyroid	1.34501e-15	5.98101e-12	-7.9904	NA	NA	NA	1	1	1	0	3	6.65103	-3.36703	-5.85999	2.06	-7.06016	3.81	NA	NA	2.9105e-11	0.00075983	4.62891e-09	0.0393985	1.6631e-12	0.000138967	NA	NA	4.37351e-08	0.35858	9.78458e-06	0.83657	5.5401e-09	0.321769	NA	NA
RASIP1	6.2395e-14	1.98551e-10	7.50295	Cells_EBV-transformed_lymphocytes	4.98337e-10	1.01202e-06	-6.21963	Uterus	2.27729e-15	1.71633e-11	7.92523	NA	NA	NA	1	1	1	0	3	6.65103	-3.36703	-5.85999	2.06	7.0208	-3.73	NA	NA	2.9105e-11	0.00075983	4.62891e-09	0.0393985	2.20607e-12	0.00019148	NA	NA	4.37351e-08	0.35858	9.78458e-06	0.83657	1.267e-08	0.329343	NA	NA
RASIP1	6.2395e-14	1.98551e-10	7.50295	Cells_EBV-transformed_lymphocytes	4.98337e-10	1.01202e-06	-6.21963	Vagina	9.04852e-13	3.18587e-09	-7.14426	NA	NA	NA	1	1	1	0	3	6.65103	-3.36703	-5.85999	2.06	-6.16765	3.79	NA	NA	2.9105e-11	0.00075983	4.62891e-09	0.0393985	6.93114e-10	0.000150647	NA	NA	4.37351e-08	0.35858	9.78458e-06	0.83657	9.14092e-07	0.334838	NA	NA
RASIP1	6.2395e-14	1.98551e-10	7.50295	Cells_EBV-transformed_lymphocytes	4.98337e-10	1.01202e-06	-6.21963	smultixcan	1.66285e-15	8.15926e-12	-7.86186	NA	NA	NA	1	1	1	0	3	6.65103	-3.36703	-5.85999	2.06	-6.987	3.5918	NA	NA	2.9105e-11	0.00075983	4.62891e-09	0.0393985	1.50102e-12	0.000225947	NA	NA	4.37351e-08	0.35858	9.78458e-06	0.83657	4.38191e-09	0.311852	NA	NA
RASIP1	6.2395e-14	1.98551e-10	7.50295	Colon_Sigmoid	1.81264e-15	7.32488e-12	-7.95353	Adipose_Subcutaneous	2.27729e-15	1.92596e-11	7.92523	NA	NA	NA	1	1	1	0	3	6.65103	-3.36703	-7.04475	3.75248	7.0208	-3.73	NA	NA	2.9105e-11	0.00075983	1.85792e-12	0.000175097	2.20607e-12	0.00019148	NA	NA	4.37351e-08	0.35858	3.88924e-09	0.333108	1.27956e-08	0.350997	NA	NA
RASIP1	6.2395e-14	1.98551e-10	7.50295	Colon_Sigmoid	1.81264e-15	7.32488e-12	-7.95353	Adipose_Visceral_Omentum	1.81264e-15	1.77131e-11	-7.95353	NA	NA	NA	1	1	1	0	3	6.65103	-3.36703	-7.04475	3.75248	-7.04475	3.75248	NA	NA	2.9105e-11	0.00075983	1.85792e-12	0.000175097	1.85792e-12	0.000175097	NA	NA	4.37351e-08	0.35858	3.88924e-09	0.333108	1.04177e-08	0.323024	NA	NA
RASIP1	6.2395e-14	1.98551e-10	7.50295	Colon_Sigmoid	1.81264e-15	7.32488e-12	-7.95353	Adrenal_Gland	1.81264e-15	2.36258e-11	7.95353	NA	NA	NA	1	1	1	0	3	6.65103	-3.36703	-7.04475	3.75248	7.04475	-3.6598	NA	NA	2.9105e-11	0.00075983	1.85792e-12	0.000175097	1.85792e-12	0.000252411	NA	NA	4.37351e-08	0.35858	3.88924e-09	0.333108	8.19892e-09	0.311297	NA	NA
RASIP1	6.2395e-14	1.98551e-10	7.50295	Colon_Sigmoid	1.81264e-15	7.32488e-12	-7.95353	Artery_Aorta	1.81264e-15	2.86071e-11	7.95353	NA	NA	NA	1	1	1	0	3	6.65103	-3.36703	-7.04475	3.75248	7.04475	-3.45898	NA	NA	2.9105e-11	0.00075983	1.85792e-12	0.000175097	1.85792e-12	0.000542232	NA	NA	4.37351e-08	0.35858	3.88924e-09	0.333108	2.01417e-08	0.351323	NA	NA
RASIP1	6.2395e-14	1.98551e-10	7.50295	Colon_Sigmoid	1.81264e-15	7.32488e-12	-7.95353	Artery_Coronary	2.91792e-09	5.09177e-06	-5.93615	NA	NA	NA	1	1	1	0	3	6.65103	-3.36703	-7.04475	3.75248	-5.49494	2.20388	NA	NA	2.9105e-11	0.00075983	1.85792e-12	0.000175097	3.90852e-08	0.0275325	NA	NA	4.37351e-08	0.35858	3.88924e-09	0.333108	5.0606e-05	0.822805	NA	NA
RASIP1	6.2395e-14	1.98551e-10	7.50295	Colon_Sigmoid	1.81264e-15	7.32488e-12	-7.95353	Artery_Tibial	1.81264e-15	2.91509e-11	-7.95353	NA	NA	NA	1	1	1	0	3	6.65103	-3.36703	-7.04475	3.75248	-7.04475	3.75248	NA	NA	2.9105e-11	0.00075983	1.85792e-12	0.000175097	1.85792e-12	0.000175097	NA	NA	4.37351e-08	0.35858	3.88924e-09	0.333108	1.53427e-08	0.319338	NA	NA
RASIP1	6.2395e-14	1.98551e-10	7.50295	Colon_Sigmoid	1.81264e-15	7.32488e-12	-7.95353	Brain_Amygdala	2.27729e-15	2.11401e-11	7.92523	NA	NA	NA	1	1	1	0	3	6.65103	-3.36703	-7.04475	3.75248	7.0208	-3.73	NA	NA	2.9105e-11	0.00075983	1.85792e-12	0.000175097	2.20607e-12	0.00019148	NA	NA	4.37351e-08	0.35858	3.88924e-09	0.333108	2.11452e-08	0.412464	NA	NA
RASIP1	6.2395e-14	1.98551e-10	7.50295	Colon_Sigmoid	1.81264e-15	7.32488e-12	-7.95353	Brain_Anterior_cingulate_cortex_BA24	2.27729e-15	1.68831e-11	7.92523	NA	NA	NA	1	1	1	0	3	6.65103	-3.36703	-7.04475	3.75248	7.0208	-3.73	NA	NA	2.9105e-11	0.00075983	1.85792e-12	0.000175097	2.20607e-12	0.00019148	NA	NA	4.37351e-08	0.35858	3.88924e-09	0.333108	1.68743e-08	0.42238	NA	NA
RASIP1	6.2395e-14	1.98551e-10	7.50295	Colon_Sigmoid	1.81264e-15	7.32488e-12	-7.95353	Brain_Cerebellar_Hemisphere	1.29921e-15	1.33676e-11	-7.99467	NA	NA	NA	1	1	1	0	3	6.65103	-3.36703	-7.04475	3.75248	-7.25537	3.33172	NA	NA	2.9105e-11	0.00075983	1.85792e-12	0.000175097	4.00569e-13	0.000863108	NA	NA	4.37351e-08	0.35858	3.88924e-09	0.333108	6.36605e-09	0.455841	NA	NA
RASIP1	6.2395e-14	1.98551e-10	7.50295	Colon_Sigmoid	1.81264e-15	7.32488e-12	-7.95353	Brain_Cerebellum	1.34606e-15	2.13984e-11	-7.9903	NA	NA	NA	1	1	1	0	3	6.65103	-3.36703	-7.04475	3.75248	-7.25319	3.32572	NA	NA	2.9105e-11	0.00075983	1.85792e-12	0.000175097	4.07056e-13	0.000881897	NA	NA	4.37351e-08	0.35858	3.88924e-09	0.333108	3.50624e-09	0.561565	NA	NA
RASIP1	6.2395e-14	1.98551e-10	7.50295	Colon_Sigmoid	1.81264e-15	7.32488e-12	-7.95353	Brain_Cortex	1.48817e-15	1.0137e-11	-7.97792	NA	NA	NA	1	1	1	0	3	6.65103	-3.36703	-7.04475	3.75248	-7.24427	3.31516	NA	NA	2.9105e-11	0.00075983	1.85792e-12	0.000175097	4.34768e-13	0.000915923	NA	NA	4.37351e-08	0.35858	3.88924e-09	0.333108	3.04675e-09	0.555273	NA	NA
RASIP1	6.2395e-14	1.98551e-10	7.50295	Colon_Sigmoid	1.81264e-15	7.32488e-12	-7.95353	Brain_Frontal_Cortex_BA9	6.46951e-11	2.27662e-07	-6.53247	NA	NA	NA	1	1	1	0	3	6.65103	-3.36703	-7.04475	3.75248	-5.87659	2.84158	NA	NA	2.9105e-11	0.00075983	1.85792e-12	0.000175097	4.1881e-09	0.004489	NA	NA	4.37351e-08	0.35858	3.88924e-09	0.333108	1.06282e-05	0.663625	NA	NA
RASIP1	6.2395e-14	1.98551e-10	7.50295	Colon_Sigmoid	1.81264e-15	7.32488e-12	-7.95353	Brain_Hippocampus	5.05841e-15	1.06085e-10	-7.82545	NA	NA	NA	1	1	1	0	3	6.65103	-3.36703	-7.04475	3.75248	-7.11183	3.23777	NA	NA	2.9105e-11	0.00075983	1.85792e-12	0.000175097	1.14518e-12	0.0012047	NA	NA	4.37351e-08	0.35858	3.88924e-09	0.333108	1.23897e-08	0.513497	NA	NA
RASIP1	6.2395e-14	1.98551e-10	7.50295	Colon_Sigmoid	1.81264e-15	7.32488e-12	-7.95353	Brain_Hypothalamus	2.91792e-09	9.70833e-06	5.93615	NA	NA	NA	1	1	1	0	3	6.65103	-3.36703	-7.04475	3.75248	5.49494	-2.20388	NA	NA	2.9105e-11	0.00075983	1.85792e-12	0.000175097	3.90852e-08	0.0275325	NA	NA	4.37351e-08	0.35858	3.88924e-09	0.333108	7.22325e-05	0.856759	NA	NA
RASIP1	6.2395e-14	1.98551e-10	7.50295	Colon_Sigmoid	1.81264e-15	7.32488e-12	-7.95353	Brain_Putamen_basal_ganglia	2.27729e-15	1.66675e-11	7.92523	NA	NA	NA	1	1	1	0	3	6.65103	-3.36703	-7.04475	3.75248	7.0208	-3.73	NA	NA	2.9105e-11	0.00075983	1.85792e-12	0.000175097	2.20607e-12	0.00019148	NA	NA	4.37351e-08	0.35858	3.88924e-09	0.333108	1.66551e-08	0.348336	NA	NA
RASIP1	6.2395e-14	1.98551e-10	7.50295	Colon_Sigmoid	1.81264e-15	7.32488e-12	-7.95353	Brain_Substantia_nigra	2.91792e-09	1.04596e-05	-5.93615	NA	NA	NA	1	1	1	0	3	6.65103	-3.36703	-7.04475	3.75248	-5.49494	2.20388	NA	NA	2.9105e-11	0.00075983	1.85792e-12	0.000175097	3.90852e-08	0.0275325	NA	NA	4.37351e-08	0.35858	3.88924e-09	0.333108	8.03983e-05	0.839765	NA	NA
RASIP1	6.2395e-14	1.98551e-10	7.50295	Colon_Sigmoid	1.81264e-15	7.32488e-12	-7.95353	Breast_Mammary_Tissue	1.81264e-15	1.576e-11	-7.95353	NA	NA	NA	1	1	1	0	3	6.65103	-3.36703	-7.04475	3.75248	-7.04475	3.75248	NA	NA	2.9105e-11	0.00075983	1.85792e-12	0.000175097	1.85792e-12	0.000175097	NA	NA	4.37351e-08	0.35858	3.88924e-09	0.333108	8.32162e-09	0.299584	NA	NA
RASIP1	6.2395e-14	1.98551e-10	7.50295	Colon_Sigmoid	1.81264e-15	7.32488e-12	-7.95353	Cells_Cultured_fibroblasts	2.27729e-15	2.20859e-11	7.92523	NA	NA	NA	1	1	1	0	3	6.65103	-3.36703	-7.04475	3.75248	7.0208	-3.73	NA	NA	2.9105e-11	0.00075983	1.85792e-12	0.000175097	2.20607e-12	0.00019148	NA	NA	4.37351e-08	0.35858	3.88924e-09	0.333108	1.32029e-08	0.309654	NA	NA
RASIP1	6.2395e-14	1.98551e-10	7.50295	Colon_Sigmoid	1.81264e-15	7.32488e-12	-7.95353	Colon_Sigmoid	6.5405e-13	7.05284e-09	-7.18871	NA	NA	NA	1	1	1	0	3	6.65103	-3.36703	-7.04475	3.75248	-6.30066	3.58602	NA	NA	2.9105e-11	0.00075983	1.85792e-12	0.000175097	2.96387e-10	0.000335764	NA	NA	4.37351e-08	0.35858	3.88924e-09	0.333108	7.04386e-07	0.390334	NA	NA
RASIP1	6.2395e-14	1.98551e-10	7.50295	Colon_Sigmoid	1.81264e-15	7.32488e-12	-7.95353	Colon_Transverse	1.81264e-15	1.16593e-11	-7.95353	NA	NA	NA	1	1	1	0	3	6.65103	-3.36703	-7.04475	3.75248	-7.04475	3.75248	NA	NA	2.9105e-11	0.00075983	1.85792e-12	0.000175097	1.85792e-12	0.000175097	NA	NA	4.37351e-08	0.35858	3.88924e-09	0.333108	6.83405e-09	0.343694	NA	NA
RASIP1	6.2395e-14	1.98551e-10	7.50295	Colon_Sigmoid	1.81264e-15	7.32488e-12	-7.95353	Esophagus_Gastroesophageal_Junction	1.81264e-15	2.90222e-11	-7.95353	NA	NA	NA	1	1	1	0	3	6.65103	-3.36703	-7.04475	3.75248	-7.04475	3.75248	NA	NA	2.9105e-11	0.00075983	1.85792e-12	0.000175097	1.85792e-12	0.000175097	NA	NA	4.37351e-08	0.35858	3.88924e-09	0.333108	2.03888e-08	0.380769	NA	NA
RASIP1	6.2395e-14	1.98551e-10	7.50295	Colon_Sigmoid	1.81264e-15	7.32488e-12	-7.95353	Esophagus_Mucosa	2.27729e-15	9.42146e-12	7.92523	NA	NA	NA	1	1	1	0	3	6.65103	-3.36703	-7.04475	3.75248	7.0208	-3.73	NA	NA	2.9105e-11	0.00075983	1.85792e-12	0.000175097	2.20607e-12	0.00019148	NA	NA	4.37351e-08	0.35858	3.88924e-09	0.333108	8.21597e-09	0.392471	NA	NA
RASIP1	6.2395e-14	1.98551e-10	7.50295	Colon_Sigmoid	1.81264e-15	7.32488e-12	-7.95353	Esophagus_Muscularis	6.46951e-11	2.77948e-07	-6.53247	NA	NA	NA	1	1	1	0	3	6.65103	-3.36703	-7.04475	3.75248	-5.87659	2.84158	NA	NA	2.9105e-11	0.00075983	1.85792e-12	0.000175097	4.1881e-09	0.004489	NA	NA	4.37351e-08	0.35858	3.88924e-09	0.333108	6.49156e-06	0.663512	NA	NA
RASIP1	6.2395e-14	1.98551e-10	7.50295	Colon_Sigmoid	1.81264e-15	7.32488e-12	-7.95353	Heart_Atrial_Appendage	1.81264e-15	1.28466e-11	7.95353	NA	NA	NA	1	1	1	0	3	6.65103	-3.36703	-7.04475	3.75248	7.04475	-3.59998	NA	NA	2.9105e-11	0.00075983	1.85792e-12	0.000175097	1.85792e-12	0.000318245	NA	NA	4.37351e-08	0.35858	3.88924e-09	0.333108	7.95302e-09	0.385121	NA	NA
RASIP1	6.2395e-14	1.98551e-10	7.50295	Colon_Sigmoid	1.81264e-15	7.32488e-12	-7.95353	Kidney_Cortex	6.46951e-11	1.34282e-07	-6.53247	NA	NA	NA	1	1	1	0	3	6.65103	-3.36703	-7.04475	3.75248	-5.87659	2.84158	NA	NA	2.9105e-11	0.00075983	1.85792e-12	0.000175097	4.1881e-09	0.004489	NA	NA	4.37351e-08	0.35858	3.88924e-09	0.333108	5.27896e-06	0.628633	NA	NA
RASIP1	6.2395e-14	1.98551e-10	7.50295	Colon_Sigmoid	1.81264e-15	7.32488e-12	-7.95353	Liver	2.91792e-09	7.46039e-06	-5.93615	NA	NA	NA	1	1	1	0	3	6.65103	-3.36703	-7.04475	3.75248	-5.49494	2.20388	NA	NA	2.9105e-11	0.00075983	1.85792e-12	0.000175097	3.90852e-08	0.0275325	NA	NA	4.37351e-08	0.35858	3.88924e-09	0.333108	5.49043e-05	0.844445	NA	NA
RASIP1	6.2395e-14	1.98551e-10	7.50295	Colon_Sigmoid	1.81264e-15	7.32488e-12	-7.95353	Lung	2.27729e-15	2.64477e-11	7.92523	NA	NA	NA	1	1	1	0	3	6.65103	-3.36703	-7.04475	3.75248	7.0208	-3.73	NA	NA	2.9105e-11	0.00075983	1.85792e-12	0.000175097	2.20607e-12	0.00019148	NA	NA	4.37351e-08	0.35858	3.88924e-09	0.333108	1.31761e-08	0.264054	NA	NA
RASIP1	6.2395e-14	1.98551e-10	7.50295	Colon_Sigmoid	1.81264e-15	7.32488e-12	-7.95353	Minor_Salivary_Gland	2.27729e-15	3.2958e-11	7.92523	NA	NA	NA	1	1	1	0	3	6.65103	-3.36703	-7.04475	3.75248	7.0208	-3.73	NA	NA	2.9105e-11	0.00075983	1.85792e-12	0.000175097	2.20607e-12	0.00019148	NA	NA	4.37351e-08	0.35858	3.88924e-09	0.333108	1.64363e-08	0.357057	NA	NA
RASIP1	6.2395e-14	1.98551e-10	7.50295	Colon_Sigmoid	1.81264e-15	7.32488e-12	-7.95353	Muscle_Skeletal	1.81264e-15	1.1392e-11	-7.95353	NA	NA	NA	1	1	1	0	3	6.65103	-3.36703	-7.04475	3.75248	-7.04475	3.75248	NA	NA	2.9105e-11	0.00075983	1.85792e-12	0.000175097	1.85792e-12	0.000175097	NA	NA	4.37351e-08	0.35858	3.88924e-09	0.333108	1.1998e-08	0.552195	NA	NA
RASIP1	6.2395e-14	1.98551e-10	7.50295	Colon_Sigmoid	1.81264e-15	7.32488e-12	-7.95353	Nerve_Tibial	7.13483e-16	6.55386e-12	-8.06819	NA	NA	NA	1	1	1	0	3	6.65103	-3.36703	-7.04475	3.75248	-7.31209	3.38572	NA	NA	2.9105e-11	0.00075983	1.85792e-12	0.000175097	2.63019e-13	0.000709906	NA	NA	4.37351e-08	0.35858	3.88924e-09	0.333108	1.94692e-09	0.427615	NA	NA
RASIP1	6.2395e-14	1.98551e-10	7.50295	Colon_Sigmoid	1.81264e-15	7.32488e-12	-7.95353	Ovary	5.46822e-11	1.32108e-07	-6.5576	NA	NA	NA	1	1	1	0	3	6.65103	-3.36703	-7.04475	3.75248	-5.9333	2.76915	NA	NA	2.9105e-11	0.00075983	1.85792e-12	0.000175097	2.96898e-09	0.00562028	NA	NA	4.37351e-08	0.35858	3.88924e-09	0.333108	3.68839e-06	0.629724	NA	NA
RASIP1	6.2395e-14	1.98551e-10	7.50295	Colon_Sigmoid	1.81264e-15	7.32488e-12	-7.95353	Pancreas	6.46951e-11	1.89494e-07	-6.53247	NA	NA	NA	1	1	1	0	3	6.65103	-3.36703	-7.04475	3.75248	-5.87659	2.84158	NA	NA	2.9105e-11	0.00075983	1.85792e-12	0.000175097	4.1881e-09	0.004489	NA	NA	4.37351e-08	0.35858	3.88924e-09	0.333108	6.82465e-06	0.618191	NA	NA
RASIP1	6.2395e-14	1.98551e-10	7.50295	Colon_Sigmoid	1.81264e-15	7.32488e-12	-7.95353	Pituitary	6.46951e-11	2.37057e-07	-6.53247	NA	NA	NA	1	1	1	0	3	6.65103	-3.36703	-7.04475	3.75248	-5.87659	2.84158	NA	NA	2.9105e-11	0.00075983	1.85792e-12	0.000175097	4.1881e-09	0.004489	NA	NA	4.37351e-08	0.35858	3.88924e-09	0.333108	7.11517e-06	0.671769	NA	NA
RASIP1	6.2395e-14	1.98551e-10	7.50295	Colon_Sigmoid	1.81264e-15	7.32488e-12	-7.95353	Prostate	9.04852e-13	4.18106e-09	-7.14426	NA	NA	NA	1	1	1	0	3	6.65103	-3.36703	-7.04475	3.75248	-6.16765	3.79	NA	NA	2.9105e-11	0.00075983	1.85792e-12	0.000175097	6.93114e-10	0.000150647	NA	NA	4.37351e-08	0.35858	3.88924e-09	0.333108	1.00444e-06	0.362086	NA	NA
RASIP1	6.2395e-14	1.98551e-10	7.50295	Colon_Sigmoid	1.81264e-15	7.32488e-12	-7.95353	Skin_Not_Sun_Exposed_Suprapubic	1.81264e-15	3.02784e-11	-7.95353	NA	NA	NA	1	1	1	0	3	6.65103	-3.36703	-7.04475	3.75248	-7.04475	3.75248	NA	NA	2.9105e-11	0.00075983	1.85792e-12	0.000175097	1.85792e-12	0.000175097	NA	NA	4.37351e-08	0.35858	3.88924e-09	0.333108	1.05254e-08	0.37583	NA	NA
RASIP1	6.2395e-14	1.98551e-10	7.50295	Colon_Sigmoid	1.81264e-15	7.32488e-12	-7.95353	Skin_Sun_Exposed_Lower_leg	1.81264e-15	1.20845e-11	-7.95353	NA	NA	NA	1	1	1	0	3	6.65103	-3.36703	-7.04475	3.75248	-7.04475	3.75248	NA	NA	2.9105e-11	0.00075983	1.85792e-12	0.000175097	1.85792e-12	0.000175097	NA	NA	4.37351e-08	0.35858	3.88924e-09	0.333108	9.09345e-09	0.389727	NA	NA
RASIP1	6.2395e-14	1.98551e-10	7.50295	Colon_Sigmoid	1.81264e-15	7.32488e-12	-7.95353	Spleen	6.46951e-11	2.2194e-07	-6.53247	NA	NA	NA	1	1	1	0	3	6.65103	-3.36703	-7.04475	3.75248	-5.87659	2.84158	NA	NA	2.9105e-11	0.00075983	1.85792e-12	0.000175097	4.1881e-09	0.004489	NA	NA	4.37351e-08	0.35858	3.88924e-09	0.333108	8.87012e-06	0.59211	NA	NA
RASIP1	6.2395e-14	1.98551e-10	7.50295	Colon_Sigmoid	1.81264e-15	7.32488e-12	-7.95353	Stomach	2.91792e-09	3.90098e-06	-5.93615	NA	NA	NA	1	1	1	0	3	6.65103	-3.36703	-7.04475	3.75248	-5.49494	2.20388	NA	NA	2.9105e-11	0.00075983	1.85792e-12	0.000175097	3.90852e-08	0.0275325	NA	NA	4.37351e-08	0.35858	3.88924e-09	0.333108	4.03318e-05	0.830416	NA	NA
RASIP1	6.2395e-14	1.98551e-10	7.50295	Colon_Sigmoid	1.81264e-15	7.32488e-12	-7.95353	Testis	4.04178e-11	1.4514e-07	-6.60254	NA	NA	NA	1	1	1	0	3	6.65103	-3.36703	-7.04475	3.75248	-6.06655	2.57729	NA	NA	2.9105e-11	0.00075983	1.85792e-12	0.000175097	1.30688e-09	0.00995774	NA	NA	4.37351e-08	0.35858	3.88924e-09	0.333108	2.33321e-06	0.64347	NA	NA
RASIP1	6.2395e-14	1.98551e-10	7.50295	Colon_Sigmoid	1.81264e-15	7.32488e-12	-7.95353	Thyroid	1.34501e-15	5.98101e-12	-7.9904	NA	NA	NA	1	1	1	0	3	6.65103	-3.36703	-7.04475	3.75248	-7.06016	3.81	NA	NA	2.9105e-11	0.00075983	1.85792e-12	0.000175097	1.6631e-12	0.000138967	NA	NA	4.37351e-08	0.35858	3.88924e-09	0.333108	5.5401e-09	0.321769	NA	NA
RASIP1	6.2395e-14	1.98551e-10	7.50295	Colon_Sigmoid	1.81264e-15	7.32488e-12	-7.95353	Uterus	2.27729e-15	1.71633e-11	7.92523	NA	NA	NA	1	1	1	0	3	6.65103	-3.36703	-7.04475	3.75248	7.0208	-3.73	NA	NA	2.9105e-11	0.00075983	1.85792e-12	0.000175097	2.20607e-12	0.00019148	NA	NA	4.37351e-08	0.35858	3.88924e-09	0.333108	1.267e-08	0.329343	NA	NA
RASIP1	6.2395e-14	1.98551e-10	7.50295	Colon_Sigmoid	1.81264e-15	7.32488e-12	-7.95353	Vagina	9.04852e-13	3.18587e-09	-7.14426	NA	NA	NA	1	1	1	0	3	6.65103	-3.36703	-7.04475	3.75248	-6.16765	3.79	NA	NA	2.9105e-11	0.00075983	1.85792e-12	0.000175097	6.93114e-10	0.000150647	NA	NA	4.37351e-08	0.35858	3.88924e-09	0.333108	9.14092e-07	0.334838	NA	NA
RASIP1	6.2395e-14	1.98551e-10	7.50295	Colon_Sigmoid	1.81264e-15	7.32488e-12	-7.95353	smultixcan	1.66285e-15	8.15926e-12	-7.86186	NA	NA	NA	1	1	1	0	3	6.65103	-3.36703	-7.04475	3.75248	-6.987	3.5918	NA	NA	2.9105e-11	0.00075983	1.85792e-12	0.000175097	1.50102e-12	0.000225947	NA	NA	4.37351e-08	0.35858	3.88924e-09	0.333108	4.38191e-09	0.311852	NA	NA
RASIP1	6.2395e-14	1.98551e-10	7.50295	Colon_Transverse	6.4654e-08	6.61357e-05	-5.40543	Adipose_Subcutaneous	2.27729e-15	1.92596e-11	7.92523	NA	NA	NA	1	1	1	0	3	6.65103	-3.36703	-4.8745	2.33	7.0208	-3.73	NA	NA	2.9105e-11	0.00075983	1.09082e-06	0.0198062	2.20607e-12	0.00019148	NA	NA	4.37351e-08	0.35858	0.000729815	0.750613	1.27956e-08	0.350997	NA	NA
RASIP1	6.2395e-14	1.98551e-10	7.50295	Colon_Transverse	6.4654e-08	6.61357e-05	-5.40543	Adipose_Visceral_Omentum	1.81264e-15	1.77131e-11	-7.95353	NA	NA	NA	1	1	1	0	3	6.65103	-3.36703	-4.8745	2.33	-7.04475	3.75248	NA	NA	2.9105e-11	0.00075983	1.09082e-06	0.0198062	1.85792e-12	0.000175097	NA	NA	4.37351e-08	0.35858	0.000729815	0.750613	1.04177e-08	0.323024	NA	NA
RASIP1	6.2395e-14	1.98551e-10	7.50295	Colon_Transverse	6.4654e-08	6.61357e-05	-5.40543	Adrenal_Gland	1.81264e-15	2.36258e-11	7.95353	NA	NA	NA	1	1	1	0	3	6.65103	-3.36703	-4.8745	2.33	7.04475	-3.6598	NA	NA	2.9105e-11	0.00075983	1.09082e-06	0.0198062	1.85792e-12	0.000252411	NA	NA	4.37351e-08	0.35858	0.000729815	0.750613	8.19892e-09	0.311297	NA	NA
RASIP1	6.2395e-14	1.98551e-10	7.50295	Colon_Transverse	6.4654e-08	6.61357e-05	-5.40543	Artery_Aorta	1.81264e-15	2.86071e-11	7.95353	NA	NA	NA	1	1	1	0	3	6.65103	-3.36703	-4.8745	2.33	7.04475	-3.45898	NA	NA	2.9105e-11	0.00075983	1.09082e-06	0.0198062	1.85792e-12	0.000542232	NA	NA	4.37351e-08	0.35858	0.000729815	0.750613	2.01417e-08	0.351323	NA	NA
RASIP1	6.2395e-14	1.98551e-10	7.50295	Colon_Transverse	6.4654e-08	6.61357e-05	-5.40543	Artery_Coronary	2.91792e-09	5.09177e-06	-5.93615	NA	NA	NA	1	1	1	0	3	6.65103	-3.36703	-4.8745	2.33	-5.49494	2.20388	NA	NA	2.9105e-11	0.00075983	1.09082e-06	0.0198062	3.90852e-08	0.0275325	NA	NA	4.37351e-08	0.35858	0.000729815	0.750613	5.0606e-05	0.822805	NA	NA
RASIP1	6.2395e-14	1.98551e-10	7.50295	Colon_Transverse	6.4654e-08	6.61357e-05	-5.40543	Artery_Tibial	1.81264e-15	2.91509e-11	-7.95353	NA	NA	NA	1	1	1	0	3	6.65103	-3.36703	-4.8745	2.33	-7.04475	3.75248	NA	NA	2.9105e-11	0.00075983	1.09082e-06	0.0198062	1.85792e-12	0.000175097	NA	NA	4.37351e-08	0.35858	0.000729815	0.750613	1.53427e-08	0.319338	NA	NA
RASIP1	6.2395e-14	1.98551e-10	7.50295	Colon_Transverse	6.4654e-08	6.61357e-05	-5.40543	Brain_Amygdala	2.27729e-15	2.11401e-11	7.92523	NA	NA	NA	1	1	1	0	3	6.65103	-3.36703	-4.8745	2.33	7.0208	-3.73	NA	NA	2.9105e-11	0.00075983	1.09082e-06	0.0198062	2.20607e-12	0.00019148	NA	NA	4.37351e-08	0.35858	0.000729815	0.750613	2.11452e-08	0.412464	NA	NA
RASIP1	6.2395e-14	1.98551e-10	7.50295	Colon_Transverse	6.4654e-08	6.61357e-05	-5.40543	Brain_Anterior_cingulate_cortex_BA24	2.27729e-15	1.68831e-11	7.92523	NA	NA	NA	1	1	1	0	3	6.65103	-3.36703	-4.8745	2.33	7.0208	-3.73	NA	NA	2.9105e-11	0.00075983	1.09082e-06	0.0198062	2.20607e-12	0.00019148	NA	NA	4.37351e-08	0.35858	0.000729815	0.750613	1.68743e-08	0.42238	NA	NA
RASIP1	6.2395e-14	1.98551e-10	7.50295	Colon_Transverse	6.4654e-08	6.61357e-05	-5.40543	Brain_Cerebellar_Hemisphere	1.29921e-15	1.33676e-11	-7.99467	NA	NA	NA	1	1	1	0	3	6.65103	-3.36703	-4.8745	2.33	-7.25537	3.33172	NA	NA	2.9105e-11	0.00075983	1.09082e-06	0.0198062	4.00569e-13	0.000863108	NA	NA	4.37351e-08	0.35858	0.000729815	0.750613	6.36605e-09	0.455841	NA	NA
RASIP1	6.2395e-14	1.98551e-10	7.50295	Colon_Transverse	6.4654e-08	6.61357e-05	-5.40543	Brain_Cerebellum	1.34606e-15	2.13984e-11	-7.9903	NA	NA	NA	1	1	1	0	3	6.65103	-3.36703	-4.8745	2.33	-7.25319	3.32572	NA	NA	2.9105e-11	0.00075983	1.09082e-06	0.0198062	4.07056e-13	0.000881897	NA	NA	4.37351e-08	0.35858	0.000729815	0.750613	3.50624e-09	0.561565	NA	NA
RASIP1	6.2395e-14	1.98551e-10	7.50295	Colon_Transverse	6.4654e-08	6.61357e-05	-5.40543	Brain_Cortex	1.48817e-15	1.0137e-11	-7.97792	NA	NA	NA	1	1	1	0	3	6.65103	-3.36703	-4.8745	2.33	-7.24427	3.31516	NA	NA	2.9105e-11	0.00075983	1.09082e-06	0.0198062	4.34768e-13	0.000915923	NA	NA	4.37351e-08	0.35858	0.000729815	0.750613	3.04675e-09	0.555273	NA	NA
RASIP1	6.2395e-14	1.98551e-10	7.50295	Colon_Transverse	6.4654e-08	6.61357e-05	-5.40543	Brain_Frontal_Cortex_BA9	6.46951e-11	2.27662e-07	-6.53247	NA	NA	NA	1	1	1	0	3	6.65103	-3.36703	-4.8745	2.33	-5.87659	2.84158	NA	NA	2.9105e-11	0.00075983	1.09082e-06	0.0198062	4.1881e-09	0.004489	NA	NA	4.37351e-08	0.35858	0.000729815	0.750613	1.06282e-05	0.663625	NA	NA
RASIP1	6.2395e-14	1.98551e-10	7.50295	Colon_Transverse	6.4654e-08	6.61357e-05	-5.40543	Brain_Hippocampus	5.05841e-15	1.06085e-10	-7.82545	NA	NA	NA	1	1	1	0	3	6.65103	-3.36703	-4.8745	2.33	-7.11183	3.23777	NA	NA	2.9105e-11	0.00075983	1.09082e-06	0.0198062	1.14518e-12	0.0012047	NA	NA	4.37351e-08	0.35858	0.000729815	0.750613	1.23897e-08	0.513497	NA	NA
RASIP1	6.2395e-14	1.98551e-10	7.50295	Colon_Transverse	6.4654e-08	6.61357e-05	-5.40543	Brain_Hypothalamus	2.91792e-09	9.70833e-06	5.93615	NA	NA	NA	1	1	1	0	3	6.65103	-3.36703	-4.8745	2.33	5.49494	-2.20388	NA	NA	2.9105e-11	0.00075983	1.09082e-06	0.0198062	3.90852e-08	0.0275325	NA	NA	4.37351e-08	0.35858	0.000729815	0.750613	7.22325e-05	0.856759	NA	NA
RASIP1	6.2395e-14	1.98551e-10	7.50295	Colon_Transverse	6.4654e-08	6.61357e-05	-5.40543	Brain_Putamen_basal_ganglia	2.27729e-15	1.66675e-11	7.92523	NA	NA	NA	1	1	1	0	3	6.65103	-3.36703	-4.8745	2.33	7.0208	-3.73	NA	NA	2.9105e-11	0.00075983	1.09082e-06	0.0198062	2.20607e-12	0.00019148	NA	NA	4.37351e-08	0.35858	0.000729815	0.750613	1.66551e-08	0.348336	NA	NA
RASIP1	6.2395e-14	1.98551e-10	7.50295	Colon_Transverse	6.4654e-08	6.61357e-05	-5.40543	Brain_Substantia_nigra	2.91792e-09	1.04596e-05	-5.93615	NA	NA	NA	1	1	1	0	3	6.65103	-3.36703	-4.8745	2.33	-5.49494	2.20388	NA	NA	2.9105e-11	0.00075983	1.09082e-06	0.0198062	3.90852e-08	0.0275325	NA	NA	4.37351e-08	0.35858	0.000729815	0.750613	8.03983e-05	0.839765	NA	NA
RASIP1	6.2395e-14	1.98551e-10	7.50295	Colon_Transverse	6.4654e-08	6.61357e-05	-5.40543	Breast_Mammary_Tissue	1.81264e-15	1.576e-11	-7.95353	NA	NA	NA	1	1	1	0	3	6.65103	-3.36703	-4.8745	2.33	-7.04475	3.75248	NA	NA	2.9105e-11	0.00075983	1.09082e-06	0.0198062	1.85792e-12	0.000175097	NA	NA	4.37351e-08	0.35858	0.000729815	0.750613	8.32162e-09	0.299584	NA	NA
RASIP1	6.2395e-14	1.98551e-10	7.50295	Colon_Transverse	6.4654e-08	6.61357e-05	-5.40543	Cells_Cultured_fibroblasts	2.27729e-15	2.20859e-11	7.92523	NA	NA	NA	1	1	1	0	3	6.65103	-3.36703	-4.8745	2.33	7.0208	-3.73	NA	NA	2.9105e-11	0.00075983	1.09082e-06	0.0198062	2.20607e-12	0.00019148	NA	NA	4.37351e-08	0.35858	0.000729815	0.750613	1.32029e-08	0.309654	NA	NA
RASIP1	6.2395e-14	1.98551e-10	7.50295	Colon_Transverse	6.4654e-08	6.61357e-05	-5.40543	Colon_Sigmoid	6.5405e-13	7.05284e-09	-7.18871	NA	NA	NA	1	1	1	0	3	6.65103	-3.36703	-4.8745	2.33	-6.30066	3.58602	NA	NA	2.9105e-11	0.00075983	1.09082e-06	0.0198062	2.96387e-10	0.000335764	NA	NA	4.37351e-08	0.35858	0.000729815	0.750613	7.04386e-07	0.390334	NA	NA
RASIP1	6.2395e-14	1.98551e-10	7.50295	Colon_Transverse	6.4654e-08	6.61357e-05	-5.40543	Colon_Transverse	1.81264e-15	1.16593e-11	-7.95353	NA	NA	NA	1	1	1	0	3	6.65103	-3.36703	-4.8745	2.33	-7.04475	3.75248	NA	NA	2.9105e-11	0.00075983	1.09082e-06	0.0198062	1.85792e-12	0.000175097	NA	NA	4.37351e-08	0.35858	0.000729815	0.750613	6.83405e-09	0.343694	NA	NA
RASIP1	6.2395e-14	1.98551e-10	7.50295	Colon_Transverse	6.4654e-08	6.61357e-05	-5.40543	Esophagus_Gastroesophageal_Junction	1.81264e-15	2.90222e-11	-7.95353	NA	NA	NA	1	1	1	0	3	6.65103	-3.36703	-4.8745	2.33	-7.04475	3.75248	NA	NA	2.9105e-11	0.00075983	1.09082e-06	0.0198062	1.85792e-12	0.000175097	NA	NA	4.37351e-08	0.35858	0.000729815	0.750613	2.03888e-08	0.380769	NA	NA
RASIP1	6.2395e-14	1.98551e-10	7.50295	Colon_Transverse	6.4654e-08	6.61357e-05	-5.40543	Esophagus_Mucosa	2.27729e-15	9.42146e-12	7.92523	NA	NA	NA	1	1	1	0	3	6.65103	-3.36703	-4.8745	2.33	7.0208	-3.73	NA	NA	2.9105e-11	0.00075983	1.09082e-06	0.0198062	2.20607e-12	0.00019148	NA	NA	4.37351e-08	0.35858	0.000729815	0.750613	8.21597e-09	0.392471	NA	NA
RASIP1	6.2395e-14	1.98551e-10	7.50295	Colon_Transverse	6.4654e-08	6.61357e-05	-5.40543	Esophagus_Muscularis	6.46951e-11	2.77948e-07	-6.53247	NA	NA	NA	1	1	1	0	3	6.65103	-3.36703	-4.8745	2.33	-5.87659	2.84158	NA	NA	2.9105e-11	0.00075983	1.09082e-06	0.0198062	4.1881e-09	0.004489	NA	NA	4.37351e-08	0.35858	0.000729815	0.750613	6.49156e-06	0.663512	NA	NA
RASIP1	6.2395e-14	1.98551e-10	7.50295	Colon_Transverse	6.4654e-08	6.61357e-05	-5.40543	Heart_Atrial_Appendage	1.81264e-15	1.28466e-11	7.95353	NA	NA	NA	1	1	1	0	3	6.65103	-3.36703	-4.8745	2.33	7.04475	-3.59998	NA	NA	2.9105e-11	0.00075983	1.09082e-06	0.0198062	1.85792e-12	0.000318245	NA	NA	4.37351e-08	0.35858	0.000729815	0.750613	7.95302e-09	0.385121	NA	NA
RASIP1	6.2395e-14	1.98551e-10	7.50295	Colon_Transverse	6.4654e-08	6.61357e-05	-5.40543	Kidney_Cortex	6.46951e-11	1.34282e-07	-6.53247	NA	NA	NA	1	1	1	0	3	6.65103	-3.36703	-4.8745	2.33	-5.87659	2.84158	NA	NA	2.9105e-11	0.00075983	1.09082e-06	0.0198062	4.1881e-09	0.004489	NA	NA	4.37351e-08	0.35858	0.000729815	0.750613	5.27896e-06	0.628633	NA	NA
RASIP1	6.2395e-14	1.98551e-10	7.50295	Colon_Transverse	6.4654e-08	6.61357e-05	-5.40543	Liver	2.91792e-09	7.46039e-06	-5.93615	NA	NA	NA	1	1	1	0	3	6.65103	-3.36703	-4.8745	2.33	-5.49494	2.20388	NA	NA	2.9105e-11	0.00075983	1.09082e-06	0.0198062	3.90852e-08	0.0275325	NA	NA	4.37351e-08	0.35858	0.000729815	0.750613	5.49043e-05	0.844445	NA	NA
RASIP1	6.2395e-14	1.98551e-10	7.50295	Colon_Transverse	6.4654e-08	6.61357e-05	-5.40543	Lung	2.27729e-15	2.64477e-11	7.92523	NA	NA	NA	1	1	1	0	3	6.65103	-3.36703	-4.8745	2.33	7.0208	-3.73	NA	NA	2.9105e-11	0.00075983	1.09082e-06	0.0198062	2.20607e-12	0.00019148	NA	NA	4.37351e-08	0.35858	0.000729815	0.750613	1.31761e-08	0.264054	NA	NA
RASIP1	6.2395e-14	1.98551e-10	7.50295	Colon_Transverse	6.4654e-08	6.61357e-05	-5.40543	Minor_Salivary_Gland	2.27729e-15	3.2958e-11	7.92523	NA	NA	NA	1	1	1	0	3	6.65103	-3.36703	-4.8745	2.33	7.0208	-3.73	NA	NA	2.9105e-11	0.00075983	1.09082e-06	0.0198062	2.20607e-12	0.00019148	NA	NA	4.37351e-08	0.35858	0.000729815	0.750613	1.64363e-08	0.357057	NA	NA
RASIP1	6.2395e-14	1.98551e-10	7.50295	Colon_Transverse	6.4654e-08	6.61357e-05	-5.40543	Muscle_Skeletal	1.81264e-15	1.1392e-11	-7.95353	NA	NA	NA	1	1	1	0	3	6.65103	-3.36703	-4.8745	2.33	-7.04475	3.75248	NA	NA	2.9105e-11	0.00075983	1.09082e-06	0.0198062	1.85792e-12	0.000175097	NA	NA	4.37351e-08	0.35858	0.000729815	0.750613	1.1998e-08	0.552195	NA	NA
RASIP1	6.2395e-14	1.98551e-10	7.50295	Colon_Transverse	6.4654e-08	6.61357e-05	-5.40543	Nerve_Tibial	7.13483e-16	6.55386e-12	-8.06819	NA	NA	NA	1	1	1	0	3	6.65103	-3.36703	-4.8745	2.33	-7.31209	3.38572	NA	NA	2.9105e-11	0.00075983	1.09082e-06	0.0198062	2.63019e-13	0.000709906	NA	NA	4.37351e-08	0.35858	0.000729815	0.750613	1.94692e-09	0.427615	NA	NA
RASIP1	6.2395e-14	1.98551e-10	7.50295	Colon_Transverse	6.4654e-08	6.61357e-05	-5.40543	Ovary	5.46822e-11	1.32108e-07	-6.5576	NA	NA	NA	1	1	1	0	3	6.65103	-3.36703	-4.8745	2.33	-5.9333	2.76915	NA	NA	2.9105e-11	0.00075983	1.09082e-06	0.0198062	2.96898e-09	0.00562028	NA	NA	4.37351e-08	0.35858	0.000729815	0.750613	3.68839e-06	0.629724	NA	NA
RASIP1	6.2395e-14	1.98551e-10	7.50295	Colon_Transverse	6.4654e-08	6.61357e-05	-5.40543	Pancreas	6.46951e-11	1.89494e-07	-6.53247	NA	NA	NA	1	1	1	0	3	6.65103	-3.36703	-4.8745	2.33	-5.87659	2.84158	NA	NA	2.9105e-11	0.00075983	1.09082e-06	0.0198062	4.1881e-09	0.004489	NA	NA	4.37351e-08	0.35858	0.000729815	0.750613	6.82465e-06	0.618191	NA	NA
RASIP1	6.2395e-14	1.98551e-10	7.50295	Colon_Transverse	6.4654e-08	6.61357e-05	-5.40543	Pituitary	6.46951e-11	2.37057e-07	-6.53247	NA	NA	NA	1	1	1	0	3	6.65103	-3.36703	-4.8745	2.33	-5.87659	2.84158	NA	NA	2.9105e-11	0.00075983	1.09082e-06	0.0198062	4.1881e-09	0.004489	NA	NA	4.37351e-08	0.35858	0.000729815	0.750613	7.11517e-06	0.671769	NA	NA
RASIP1	6.2395e-14	1.98551e-10	7.50295	Colon_Transverse	6.4654e-08	6.61357e-05	-5.40543	Prostate	9.04852e-13	4.18106e-09	-7.14426	NA	NA	NA	1	1	1	0	3	6.65103	-3.36703	-4.8745	2.33	-6.16765	3.79	NA	NA	2.9105e-11	0.00075983	1.09082e-06	0.0198062	6.93114e-10	0.000150647	NA	NA	4.37351e-08	0.35858	0.000729815	0.750613	1.00444e-06	0.362086	NA	NA
RASIP1	6.2395e-14	1.98551e-10	7.50295	Colon_Transverse	6.4654e-08	6.61357e-05	-5.40543	Skin_Not_Sun_Exposed_Suprapubic	1.81264e-15	3.02784e-11	-7.95353	NA	NA	NA	1	1	1	0	3	6.65103	-3.36703	-4.8745	2.33	-7.04475	3.75248	NA	NA	2.9105e-11	0.00075983	1.09082e-06	0.0198062	1.85792e-12	0.000175097	NA	NA	4.37351e-08	0.35858	0.000729815	0.750613	1.05254e-08	0.37583	NA	NA
RASIP1	6.2395e-14	1.98551e-10	7.50295	Colon_Transverse	6.4654e-08	6.61357e-05	-5.40543	Skin_Sun_Exposed_Lower_leg	1.81264e-15	1.20845e-11	-7.95353	NA	NA	NA	1	1	1	0	3	6.65103	-3.36703	-4.8745	2.33	-7.04475	3.75248	NA	NA	2.9105e-11	0.00075983	1.09082e-06	0.0198062	1.85792e-12	0.000175097	NA	NA	4.37351e-08	0.35858	0.000729815	0.750613	9.09345e-09	0.389727	NA	NA
RASIP1	6.2395e-14	1.98551e-10	7.50295	Colon_Transverse	6.4654e-08	6.61357e-05	-5.40543	Spleen	6.46951e-11	2.2194e-07	-6.53247	NA	NA	NA	1	1	1	0	3	6.65103	-3.36703	-4.8745	2.33	-5.87659	2.84158	NA	NA	2.9105e-11	0.00075983	1.09082e-06	0.0198062	4.1881e-09	0.004489	NA	NA	4.37351e-08	0.35858	0.000729815	0.750613	8.87012e-06	0.59211	NA	NA
RASIP1	6.2395e-14	1.98551e-10	7.50295	Colon_Transverse	6.4654e-08	6.61357e-05	-5.40543	Stomach	2.91792e-09	3.90098e-06	-5.93615	NA	NA	NA	1	1	1	0	3	6.65103	-3.36703	-4.8745	2.33	-5.49494	2.20388	NA	NA	2.9105e-11	0.00075983	1.09082e-06	0.0198062	3.90852e-08	0.0275325	NA	NA	4.37351e-08	0.35858	0.000729815	0.750613	4.03318e-05	0.830416	NA	NA
RASIP1	6.2395e-14	1.98551e-10	7.50295	Colon_Transverse	6.4654e-08	6.61357e-05	-5.40543	Testis	4.04178e-11	1.4514e-07	-6.60254	NA	NA	NA	1	1	1	0	3	6.65103	-3.36703	-4.8745	2.33	-6.06655	2.57729	NA	NA	2.9105e-11	0.00075983	1.09082e-06	0.0198062	1.30688e-09	0.00995774	NA	NA	4.37351e-08	0.35858	0.000729815	0.750613	2.33321e-06	0.64347	NA	NA
RASIP1	6.2395e-14	1.98551e-10	7.50295	Colon_Transverse	6.4654e-08	6.61357e-05	-5.40543	Thyroid	1.34501e-15	5.98101e-12	-7.9904	NA	NA	NA	1	1	1	0	3	6.65103	-3.36703	-4.8745	2.33	-7.06016	3.81	NA	NA	2.9105e-11	0.00075983	1.09082e-06	0.0198062	1.6631e-12	0.000138967	NA	NA	4.37351e-08	0.35858	0.000729815	0.750613	5.5401e-09	0.321769	NA	NA
RASIP1	6.2395e-14	1.98551e-10	7.50295	Colon_Transverse	6.4654e-08	6.61357e-05	-5.40543	Uterus	2.27729e-15	1.71633e-11	7.92523	NA	NA	NA	1	1	1	0	3	6.65103	-3.36703	-4.8745	2.33	7.0208	-3.73	NA	NA	2.9105e-11	0.00075983	1.09082e-06	0.0198062	2.20607e-12	0.00019148	NA	NA	4.37351e-08	0.35858	0.000729815	0.750613	1.267e-08	0.329343	NA	NA
RASIP1	6.2395e-14	1.98551e-10	7.50295	Colon_Transverse	6.4654e-08	6.61357e-05	-5.40543	Vagina	9.04852e-13	3.18587e-09	-7.14426	NA	NA	NA	1	1	1	0	3	6.65103	-3.36703	-4.8745	2.33	-6.16765	3.79	NA	NA	2.9105e-11	0.00075983	1.09082e-06	0.0198062	6.93114e-10	0.000150647	NA	NA	4.37351e-08	0.35858	0.000729815	0.750613	9.14092e-07	0.334838	NA	NA
RASIP1	6.2395e-14	1.98551e-10	7.50295	Colon_Transverse	6.4654e-08	6.61357e-05	-5.40543	smultixcan	1.66285e-15	8.15926e-12	-7.86186	NA	NA	NA	1	1	1	0	3	6.65103	-3.36703	-4.8745	2.33	-6.987	3.5918	NA	NA	2.9105e-11	0.00075983	1.09082e-06	0.0198062	1.50102e-12	0.000225947	NA	NA	4.37351e-08	0.35858	0.000729815	0.750613	4.38191e-09	0.311852	NA	NA
RASIP1	6.2395e-14	1.98551e-10	7.50295	Esophagus_Gastroesophageal_Junction	1.75758e-11	5.83023e-08	-6.72486	Adipose_Subcutaneous	2.27729e-15	1.92596e-11	7.92523	NA	NA	NA	1	1	1	0	3	6.65103	-3.36703	-6.27854	2.36634	7.0208	-3.73	NA	NA	2.9105e-11	0.00075983	3.41777e-10	0.0179651	2.20607e-12	0.00019148	NA	NA	4.37351e-08	0.35858	1.41484e-06	0.810423	1.27956e-08	0.350997	NA	NA
RASIP1	6.2395e-14	1.98551e-10	7.50295	Esophagus_Gastroesophageal_Junction	1.75758e-11	5.83023e-08	-6.72486	Adipose_Visceral_Omentum	1.81264e-15	1.77131e-11	-7.95353	NA	NA	NA	1	1	1	0	3	6.65103	-3.36703	-6.27854	2.36634	-7.04475	3.75248	NA	NA	2.9105e-11	0.00075983	3.41777e-10	0.0179651	1.85792e-12	0.000175097	NA	NA	4.37351e-08	0.35858	1.41484e-06	0.810423	1.04177e-08	0.323024	NA	NA
RASIP1	6.2395e-14	1.98551e-10	7.50295	Esophagus_Gastroesophageal_Junction	1.75758e-11	5.83023e-08	-6.72486	Adrenal_Gland	1.81264e-15	2.36258e-11	7.95353	NA	NA	NA	1	1	1	0	3	6.65103	-3.36703	-6.27854	2.36634	7.04475	-3.6598	NA	NA	2.9105e-11	0.00075983	3.41777e-10	0.0179651	1.85792e-12	0.000252411	NA	NA	4.37351e-08	0.35858	1.41484e-06	0.810423	8.19892e-09	0.311297	NA	NA
RASIP1	6.2395e-14	1.98551e-10	7.50295	Esophagus_Gastroesophageal_Junction	1.75758e-11	5.83023e-08	-6.72486	Artery_Aorta	1.81264e-15	2.86071e-11	7.95353	NA	NA	NA	1	1	1	0	3	6.65103	-3.36703	-6.27854	2.36634	7.04475	-3.45898	NA	NA	2.9105e-11	0.00075983	3.41777e-10	0.0179651	1.85792e-12	0.000542232	NA	NA	4.37351e-08	0.35858	1.41484e-06	0.810423	2.01417e-08	0.351323	NA	NA
RASIP1	6.2395e-14	1.98551e-10	7.50295	Esophagus_Gastroesophageal_Junction	1.75758e-11	5.83023e-08	-6.72486	Artery_Coronary	2.91792e-09	5.09177e-06	-5.93615	NA	NA	NA	1	1	1	0	3	6.65103	-3.36703	-6.27854	2.36634	-5.49494	2.20388	NA	NA	2.9105e-11	0.00075983	3.41777e-10	0.0179651	3.90852e-08	0.0275325	NA	NA	4.37351e-08	0.35858	1.41484e-06	0.810423	5.0606e-05	0.822805	NA	NA
RASIP1	6.2395e-14	1.98551e-10	7.50295	Esophagus_Gastroesophageal_Junction	1.75758e-11	5.83023e-08	-6.72486	Artery_Tibial	1.81264e-15	2.91509e-11	-7.95353	NA	NA	NA	1	1	1	0	3	6.65103	-3.36703	-6.27854	2.36634	-7.04475	3.75248	NA	NA	2.9105e-11	0.00075983	3.41777e-10	0.0179651	1.85792e-12	0.000175097	NA	NA	4.37351e-08	0.35858	1.41484e-06	0.810423	1.53427e-08	0.319338	NA	NA
RASIP1	6.2395e-14	1.98551e-10	7.50295	Esophagus_Gastroesophageal_Junction	1.75758e-11	5.83023e-08	-6.72486	Brain_Amygdala	2.27729e-15	2.11401e-11	7.92523	NA	NA	NA	1	1	1	0	3	6.65103	-3.36703	-6.27854	2.36634	7.0208	-3.73	NA	NA	2.9105e-11	0.00075983	3.41777e-10	0.0179651	2.20607e-12	0.00019148	NA	NA	4.37351e-08	0.35858	1.41484e-06	0.810423	2.11452e-08	0.412464	NA	NA
RASIP1	6.2395e-14	1.98551e-10	7.50295	Esophagus_Gastroesophageal_Junction	1.75758e-11	5.83023e-08	-6.72486	Brain_Anterior_cingulate_cortex_BA24	2.27729e-15	1.68831e-11	7.92523	NA	NA	NA	1	1	1	0	3	6.65103	-3.36703	-6.27854	2.36634	7.0208	-3.73	NA	NA	2.9105e-11	0.00075983	3.41777e-10	0.0179651	2.20607e-12	0.00019148	NA	NA	4.37351e-08	0.35858	1.41484e-06	0.810423	1.68743e-08	0.42238	NA	NA
RASIP1	6.2395e-14	1.98551e-10	7.50295	Esophagus_Gastroesophageal_Junction	1.75758e-11	5.83023e-08	-6.72486	Brain_Cerebellar_Hemisphere	1.29921e-15	1.33676e-11	-7.99467	NA	NA	NA	1	1	1	0	3	6.65103	-3.36703	-6.27854	2.36634	-7.25537	3.33172	NA	NA	2.9105e-11	0.00075983	3.41777e-10	0.0179651	4.00569e-13	0.000863108	NA	NA	4.37351e-08	0.35858	1.41484e-06	0.810423	6.36605e-09	0.455841	NA	NA
RASIP1	6.2395e-14	1.98551e-10	7.50295	Esophagus_Gastroesophageal_Junction	1.75758e-11	5.83023e-08	-6.72486	Brain_Cerebellum	1.34606e-15	2.13984e-11	-7.9903	NA	NA	NA	1	1	1	0	3	6.65103	-3.36703	-6.27854	2.36634	-7.25319	3.32572	NA	NA	2.9105e-11	0.00075983	3.41777e-10	0.0179651	4.07056e-13	0.000881897	NA	NA	4.37351e-08	0.35858	1.41484e-06	0.810423	3.50624e-09	0.561565	NA	NA
RASIP1	6.2395e-14	1.98551e-10	7.50295	Esophagus_Gastroesophageal_Junction	1.75758e-11	5.83023e-08	-6.72486	Brain_Cortex	1.48817e-15	1.0137e-11	-7.97792	NA	NA	NA	1	1	1	0	3	6.65103	-3.36703	-6.27854	2.36634	-7.24427	3.31516	NA	NA	2.9105e-11	0.00075983	3.41777e-10	0.0179651	4.34768e-13	0.000915923	NA	NA	4.37351e-08	0.35858	1.41484e-06	0.810423	3.04675e-09	0.555273	NA	NA
RASIP1	6.2395e-14	1.98551e-10	7.50295	Esophagus_Gastroesophageal_Junction	1.75758e-11	5.83023e-08	-6.72486	Brain_Frontal_Cortex_BA9	6.46951e-11	2.27662e-07	-6.53247	NA	NA	NA	1	1	1	0	3	6.65103	-3.36703	-6.27854	2.36634	-5.87659	2.84158	NA	NA	2.9105e-11	0.00075983	3.41777e-10	0.0179651	4.1881e-09	0.004489	NA	NA	4.37351e-08	0.35858	1.41484e-06	0.810423	1.06282e-05	0.663625	NA	NA
RASIP1	6.2395e-14	1.98551e-10	7.50295	Esophagus_Gastroesophageal_Junction	1.75758e-11	5.83023e-08	-6.72486	Brain_Hippocampus	5.05841e-15	1.06085e-10	-7.82545	NA	NA	NA	1	1	1	0	3	6.65103	-3.36703	-6.27854	2.36634	-7.11183	3.23777	NA	NA	2.9105e-11	0.00075983	3.41777e-10	0.0179651	1.14518e-12	0.0012047	NA	NA	4.37351e-08	0.35858	1.41484e-06	0.810423	1.23897e-08	0.513497	NA	NA
RASIP1	6.2395e-14	1.98551e-10	7.50295	Esophagus_Gastroesophageal_Junction	1.75758e-11	5.83023e-08	-6.72486	Brain_Hypothalamus	2.91792e-09	9.70833e-06	5.93615	NA	NA	NA	1	1	1	0	3	6.65103	-3.36703	-6.27854	2.36634	5.49494	-2.20388	NA	NA	2.9105e-11	0.00075983	3.41777e-10	0.0179651	3.90852e-08	0.0275325	NA	NA	4.37351e-08	0.35858	1.41484e-06	0.810423	7.22325e-05	0.856759	NA	NA
RASIP1	6.2395e-14	1.98551e-10	7.50295	Esophagus_Gastroesophageal_Junction	1.75758e-11	5.83023e-08	-6.72486	Brain_Putamen_basal_ganglia	2.27729e-15	1.66675e-11	7.92523	NA	NA	NA	1	1	1	0	3	6.65103	-3.36703	-6.27854	2.36634	7.0208	-3.73	NA	NA	2.9105e-11	0.00075983	3.41777e-10	0.0179651	2.20607e-12	0.00019148	NA	NA	4.37351e-08	0.35858	1.41484e-06	0.810423	1.66551e-08	0.348336	NA	NA
RASIP1	6.2395e-14	1.98551e-10	7.50295	Esophagus_Gastroesophageal_Junction	1.75758e-11	5.83023e-08	-6.72486	Brain_Substantia_nigra	2.91792e-09	1.04596e-05	-5.93615	NA	NA	NA	1	1	1	0	3	6.65103	-3.36703	-6.27854	2.36634	-5.49494	2.20388	NA	NA	2.9105e-11	0.00075983	3.41777e-10	0.0179651	3.90852e-08	0.0275325	NA	NA	4.37351e-08	0.35858	1.41484e-06	0.810423	8.03983e-05	0.839765	NA	NA
RASIP1	6.2395e-14	1.98551e-10	7.50295	Esophagus_Gastroesophageal_Junction	1.75758e-11	5.83023e-08	-6.72486	Breast_Mammary_Tissue	1.81264e-15	1.576e-11	-7.95353	NA	NA	NA	1	1	1	0	3	6.65103	-3.36703	-6.27854	2.36634	-7.04475	3.75248	NA	NA	2.9105e-11	0.00075983	3.41777e-10	0.0179651	1.85792e-12	0.000175097	NA	NA	4.37351e-08	0.35858	1.41484e-06	0.810423	8.32162e-09	0.299584	NA	NA
RASIP1	6.2395e-14	1.98551e-10	7.50295	Esophagus_Gastroesophageal_Junction	1.75758e-11	5.83023e-08	-6.72486	Cells_Cultured_fibroblasts	2.27729e-15	2.20859e-11	7.92523	NA	NA	NA	1	1	1	0	3	6.65103	-3.36703	-6.27854	2.36634	7.0208	-3.73	NA	NA	2.9105e-11	0.00075983	3.41777e-10	0.0179651	2.20607e-12	0.00019148	NA	NA	4.37351e-08	0.35858	1.41484e-06	0.810423	1.32029e-08	0.309654	NA	NA
RASIP1	6.2395e-14	1.98551e-10	7.50295	Esophagus_Gastroesophageal_Junction	1.75758e-11	5.83023e-08	-6.72486	Colon_Sigmoid	6.5405e-13	7.05284e-09	-7.18871	NA	NA	NA	1	1	1	0	3	6.65103	-3.36703	-6.27854	2.36634	-6.30066	3.58602	NA	NA	2.9105e-11	0.00075983	3.41777e-10	0.0179651	2.96387e-10	0.000335764	NA	NA	4.37351e-08	0.35858	1.41484e-06	0.810423	7.04386e-07	0.390334	NA	NA
RASIP1	6.2395e-14	1.98551e-10	7.50295	Esophagus_Gastroesophageal_Junction	1.75758e-11	5.83023e-08	-6.72486	Colon_Transverse	1.81264e-15	1.16593e-11	-7.95353	NA	NA	NA	1	1	1	0	3	6.65103	-3.36703	-6.27854	2.36634	-7.04475	3.75248	NA	NA	2.9105e-11	0.00075983	3.41777e-10	0.0179651	1.85792e-12	0.000175097	NA	NA	4.37351e-08	0.35858	1.41484e-06	0.810423	6.83405e-09	0.343694	NA	NA
RASIP1	6.2395e-14	1.98551e-10	7.50295	Esophagus_Gastroesophageal_Junction	1.75758e-11	5.83023e-08	-6.72486	Esophagus_Gastroesophageal_Junction	1.81264e-15	2.90222e-11	-7.95353	NA	NA	NA	1	1	1	0	3	6.65103	-3.36703	-6.27854	2.36634	-7.04475	3.75248	NA	NA	2.9105e-11	0.00075983	3.41777e-10	0.0179651	1.85792e-12	0.000175097	NA	NA	4.37351e-08	0.35858	1.41484e-06	0.810423	2.03888e-08	0.380769	NA	NA
RASIP1	6.2395e-14	1.98551e-10	7.50295	Esophagus_Gastroesophageal_Junction	1.75758e-11	5.83023e-08	-6.72486	Esophagus_Mucosa	2.27729e-15	9.42146e-12	7.92523	NA	NA	NA	1	1	1	0	3	6.65103	-3.36703	-6.27854	2.36634	7.0208	-3.73	NA	NA	2.9105e-11	0.00075983	3.41777e-10	0.0179651	2.20607e-12	0.00019148	NA	NA	4.37351e-08	0.35858	1.41484e-06	0.810423	8.21597e-09	0.392471	NA	NA
RASIP1	6.2395e-14	1.98551e-10	7.50295	Esophagus_Gastroesophageal_Junction	1.75758e-11	5.83023e-08	-6.72486	Esophagus_Muscularis	6.46951e-11	2.77948e-07	-6.53247	NA	NA	NA	1	1	1	0	3	6.65103	-3.36703	-6.27854	2.36634	-5.87659	2.84158	NA	NA	2.9105e-11	0.00075983	3.41777e-10	0.0179651	4.1881e-09	0.004489	NA	NA	4.37351e-08	0.35858	1.41484e-06	0.810423	6.49156e-06	0.663512	NA	NA
RASIP1	6.2395e-14	1.98551e-10	7.50295	Esophagus_Gastroesophageal_Junction	1.75758e-11	5.83023e-08	-6.72486	Heart_Atrial_Appendage	1.81264e-15	1.28466e-11	7.95353	NA	NA	NA	1	1	1	0	3	6.65103	-3.36703	-6.27854	2.36634	7.04475	-3.59998	NA	NA	2.9105e-11	0.00075983	3.41777e-10	0.0179651	1.85792e-12	0.000318245	NA	NA	4.37351e-08	0.35858	1.41484e-06	0.810423	7.95302e-09	0.385121	NA	NA
RASIP1	6.2395e-14	1.98551e-10	7.50295	Esophagus_Gastroesophageal_Junction	1.75758e-11	5.83023e-08	-6.72486	Kidney_Cortex	6.46951e-11	1.34282e-07	-6.53247	NA	NA	NA	1	1	1	0	3	6.65103	-3.36703	-6.27854	2.36634	-5.87659	2.84158	NA	NA	2.9105e-11	0.00075983	3.41777e-10	0.0179651	4.1881e-09	0.004489	NA	NA	4.37351e-08	0.35858	1.41484e-06	0.810423	5.27896e-06	0.628633	NA	NA
RASIP1	6.2395e-14	1.98551e-10	7.50295	Esophagus_Gastroesophageal_Junction	1.75758e-11	5.83023e-08	-6.72486	Liver	2.91792e-09	7.46039e-06	-5.93615	NA	NA	NA	1	1	1	0	3	6.65103	-3.36703	-6.27854	2.36634	-5.49494	2.20388	NA	NA	2.9105e-11	0.00075983	3.41777e-10	0.0179651	3.90852e-08	0.0275325	NA	NA	4.37351e-08	0.35858	1.41484e-06	0.810423	5.49043e-05	0.844445	NA	NA
RASIP1	6.2395e-14	1.98551e-10	7.50295	Esophagus_Gastroesophageal_Junction	1.75758e-11	5.83023e-08	-6.72486	Lung	2.27729e-15	2.64477e-11	7.92523	NA	NA	NA	1	1	1	0	3	6.65103	-3.36703	-6.27854	2.36634	7.0208	-3.73	NA	NA	2.9105e-11	0.00075983	3.41777e-10	0.0179651	2.20607e-12	0.00019148	NA	NA	4.37351e-08	0.35858	1.41484e-06	0.810423	1.31761e-08	0.264054	NA	NA
RASIP1	6.2395e-14	1.98551e-10	7.50295	Esophagus_Gastroesophageal_Junction	1.75758e-11	5.83023e-08	-6.72486	Minor_Salivary_Gland	2.27729e-15	3.2958e-11	7.92523	NA	NA	NA	1	1	1	0	3	6.65103	-3.36703	-6.27854	2.36634	7.0208	-3.73	NA	NA	2.9105e-11	0.00075983	3.41777e-10	0.0179651	2.20607e-12	0.00019148	NA	NA	4.37351e-08	0.35858	1.41484e-06	0.810423	1.64363e-08	0.357057	NA	NA
RASIP1	6.2395e-14	1.98551e-10	7.50295	Esophagus_Gastroesophageal_Junction	1.75758e-11	5.83023e-08	-6.72486	Muscle_Skeletal	1.81264e-15	1.1392e-11	-7.95353	NA	NA	NA	1	1	1	0	3	6.65103	-3.36703	-6.27854	2.36634	-7.04475	3.75248	NA	NA	2.9105e-11	0.00075983	3.41777e-10	0.0179651	1.85792e-12	0.000175097	NA	NA	4.37351e-08	0.35858	1.41484e-06	0.810423	1.1998e-08	0.552195	NA	NA
RASIP1	6.2395e-14	1.98551e-10	7.50295	Esophagus_Gastroesophageal_Junction	1.75758e-11	5.83023e-08	-6.72486	Nerve_Tibial	7.13483e-16	6.55386e-12	-8.06819	NA	NA	NA	1	1	1	0	3	6.65103	-3.36703	-6.27854	2.36634	-7.31209	3.38572	NA	NA	2.9105e-11	0.00075983	3.41777e-10	0.0179651	2.63019e-13	0.000709906	NA	NA	4.37351e-08	0.35858	1.41484e-06	0.810423	1.94692e-09	0.427615	NA	NA
RASIP1	6.2395e-14	1.98551e-10	7.50295	Esophagus_Gastroesophageal_Junction	1.75758e-11	5.83023e-08	-6.72486	Ovary	5.46822e-11	1.32108e-07	-6.5576	NA	NA	NA	1	1	1	0	3	6.65103	-3.36703	-6.27854	2.36634	-5.9333	2.76915	NA	NA	2.9105e-11	0.00075983	3.41777e-10	0.0179651	2.96898e-09	0.00562028	NA	NA	4.37351e-08	0.35858	1.41484e-06	0.810423	3.68839e-06	0.629724	NA	NA
RASIP1	6.2395e-14	1.98551e-10	7.50295	Esophagus_Gastroesophageal_Junction	1.75758e-11	5.83023e-08	-6.72486	Pancreas	6.46951e-11	1.89494e-07	-6.53247	NA	NA	NA	1	1	1	0	3	6.65103	-3.36703	-6.27854	2.36634	-5.87659	2.84158	NA	NA	2.9105e-11	0.00075983	3.41777e-10	0.0179651	4.1881e-09	0.004489	NA	NA	4.37351e-08	0.35858	1.41484e-06	0.810423	6.82465e-06	0.618191	NA	NA
RASIP1	6.2395e-14	1.98551e-10	7.50295	Esophagus_Gastroesophageal_Junction	1.75758e-11	5.83023e-08	-6.72486	Pituitary	6.46951e-11	2.37057e-07	-6.53247	NA	NA	NA	1	1	1	0	3	6.65103	-3.36703	-6.27854	2.36634	-5.87659	2.84158	NA	NA	2.9105e-11	0.00075983	3.41777e-10	0.0179651	4.1881e-09	0.004489	NA	NA	4.37351e-08	0.35858	1.41484e-06	0.810423	7.11517e-06	0.671769	NA	NA
RASIP1	6.2395e-14	1.98551e-10	7.50295	Esophagus_Gastroesophageal_Junction	1.75758e-11	5.83023e-08	-6.72486	Prostate	9.04852e-13	4.18106e-09	-7.14426	NA	NA	NA	1	1	1	0	3	6.65103	-3.36703	-6.27854	2.36634	-6.16765	3.79	NA	NA	2.9105e-11	0.00075983	3.41777e-10	0.0179651	6.93114e-10	0.000150647	NA	NA	4.37351e-08	0.35858	1.41484e-06	0.810423	1.00444e-06	0.362086	NA	NA
RASIP1	6.2395e-14	1.98551e-10	7.50295	Esophagus_Gastroesophageal_Junction	1.75758e-11	5.83023e-08	-6.72486	Skin_Not_Sun_Exposed_Suprapubic	1.81264e-15	3.02784e-11	-7.95353	NA	NA	NA	1	1	1	0	3	6.65103	-3.36703	-6.27854	2.36634	-7.04475	3.75248	NA	NA	2.9105e-11	0.00075983	3.41777e-10	0.0179651	1.85792e-12	0.000175097	NA	NA	4.37351e-08	0.35858	1.41484e-06	0.810423	1.05254e-08	0.37583	NA	NA
RASIP1	6.2395e-14	1.98551e-10	7.50295	Esophagus_Gastroesophageal_Junction	1.75758e-11	5.83023e-08	-6.72486	Skin_Sun_Exposed_Lower_leg	1.81264e-15	1.20845e-11	-7.95353	NA	NA	NA	1	1	1	0	3	6.65103	-3.36703	-6.27854	2.36634	-7.04475	3.75248	NA	NA	2.9105e-11	0.00075983	3.41777e-10	0.0179651	1.85792e-12	0.000175097	NA	NA	4.37351e-08	0.35858	1.41484e-06	0.810423	9.09345e-09	0.389727	NA	NA
RASIP1	6.2395e-14	1.98551e-10	7.50295	Esophagus_Gastroesophageal_Junction	1.75758e-11	5.83023e-08	-6.72486	Spleen	6.46951e-11	2.2194e-07	-6.53247	NA	NA	NA	1	1	1	0	3	6.65103	-3.36703	-6.27854	2.36634	-5.87659	2.84158	NA	NA	2.9105e-11	0.00075983	3.41777e-10	0.0179651	4.1881e-09	0.004489	NA	NA	4.37351e-08	0.35858	1.41484e-06	0.810423	8.87012e-06	0.59211	NA	NA
RASIP1	6.2395e-14	1.98551e-10	7.50295	Esophagus_Gastroesophageal_Junction	1.75758e-11	5.83023e-08	-6.72486	Stomach	2.91792e-09	3.90098e-06	-5.93615	NA	NA	NA	1	1	1	0	3	6.65103	-3.36703	-6.27854	2.36634	-5.49494	2.20388	NA	NA	2.9105e-11	0.00075983	3.41777e-10	0.0179651	3.90852e-08	0.0275325	NA	NA	4.37351e-08	0.35858	1.41484e-06	0.810423	4.03318e-05	0.830416	NA	NA
RASIP1	6.2395e-14	1.98551e-10	7.50295	Esophagus_Gastroesophageal_Junction	1.75758e-11	5.83023e-08	-6.72486	Testis	4.04178e-11	1.4514e-07	-6.60254	NA	NA	NA	1	1	1	0	3	6.65103	-3.36703	-6.27854	2.36634	-6.06655	2.57729	NA	NA	2.9105e-11	0.00075983	3.41777e-10	0.0179651	1.30688e-09	0.00995774	NA	NA	4.37351e-08	0.35858	1.41484e-06	0.810423	2.33321e-06	0.64347	NA	NA
RASIP1	6.2395e-14	1.98551e-10	7.50295	Esophagus_Gastroesophageal_Junction	1.75758e-11	5.83023e-08	-6.72486	Thyroid	1.34501e-15	5.98101e-12	-7.9904	NA	NA	NA	1	1	1	0	3	6.65103	-3.36703	-6.27854	2.36634	-7.06016	3.81	NA	NA	2.9105e-11	0.00075983	3.41777e-10	0.0179651	1.6631e-12	0.000138967	NA	NA	4.37351e-08	0.35858	1.41484e-06	0.810423	5.5401e-09	0.321769	NA	NA
RASIP1	6.2395e-14	1.98551e-10	7.50295	Esophagus_Gastroesophageal_Junction	1.75758e-11	5.83023e-08	-6.72486	Uterus	2.27729e-15	1.71633e-11	7.92523	NA	NA	NA	1	1	1	0	3	6.65103	-3.36703	-6.27854	2.36634	7.0208	-3.73	NA	NA	2.9105e-11	0.00075983	3.41777e-10	0.0179651	2.20607e-12	0.00019148	NA	NA	4.37351e-08	0.35858	1.41484e-06	0.810423	1.267e-08	0.329343	NA	NA
RASIP1	6.2395e-14	1.98551e-10	7.50295	Esophagus_Gastroesophageal_Junction	1.75758e-11	5.83023e-08	-6.72486	Vagina	9.04852e-13	3.18587e-09	-7.14426	NA	NA	NA	1	1	1	0	3	6.65103	-3.36703	-6.27854	2.36634	-6.16765	3.79	NA	NA	2.9105e-11	0.00075983	3.41777e-10	0.0179651	6.93114e-10	0.000150647	NA	NA	4.37351e-08	0.35858	1.41484e-06	0.810423	9.14092e-07	0.334838	NA	NA
RASIP1	6.2395e-14	1.98551e-10	7.50295	Esophagus_Gastroesophageal_Junction	1.75758e-11	5.83023e-08	-6.72486	smultixcan	1.66285e-15	8.15926e-12	-7.86186	NA	NA	NA	1	1	1	0	3	6.65103	-3.36703	-6.27854	2.36634	-6.987	3.5918	NA	NA	2.9105e-11	0.00075983	3.41777e-10	0.0179651	1.50102e-12	0.000225947	NA	NA	4.37351e-08	0.35858	1.41484e-06	0.810423	4.38191e-09	0.311852	NA	NA
RASIP1	6.2395e-14	1.98551e-10	7.50295	Esophagus_Mucosa	2.34207e-15	1.45922e-11	-7.92174	Adipose_Subcutaneous	2.27729e-15	1.92596e-11	7.92523	NA	NA	NA	1	1	1	0	3	6.65103	-3.36703	-7.05505	3.65416	7.0208	-3.73	NA	NA	2.9105e-11	0.00075983	1.72539e-12	0.000258023	2.20607e-12	0.00019148	NA	NA	4.37351e-08	0.35858	1.10848e-08	0.367539	1.27956e-08	0.350997	NA	NA
RASIP1	6.2395e-14	1.98551e-10	7.50295	Esophagus_Mucosa	2.34207e-15	1.45922e-11	-7.92174	Adipose_Visceral_Omentum	1.81264e-15	1.77131e-11	-7.95353	NA	NA	NA	1	1	1	0	3	6.65103	-3.36703	-7.05505	3.65416	-7.04475	3.75248	NA	NA	2.9105e-11	0.00075983	1.72539e-12	0.000258023	1.85792e-12	0.000175097	NA	NA	4.37351e-08	0.35858	1.10848e-08	0.367539	1.04177e-08	0.323024	NA	NA
RASIP1	6.2395e-14	1.98551e-10	7.50295	Esophagus_Mucosa	2.34207e-15	1.45922e-11	-7.92174	Adrenal_Gland	1.81264e-15	2.36258e-11	7.95353	NA	NA	NA	1	1	1	0	3	6.65103	-3.36703	-7.05505	3.65416	7.04475	-3.6598	NA	NA	2.9105e-11	0.00075983	1.72539e-12	0.000258023	1.85792e-12	0.000252411	NA	NA	4.37351e-08	0.35858	1.10848e-08	0.367539	8.19892e-09	0.311297	NA	NA
RASIP1	6.2395e-14	1.98551e-10	7.50295	Esophagus_Mucosa	2.34207e-15	1.45922e-11	-7.92174	Artery_Aorta	1.81264e-15	2.86071e-11	7.95353	NA	NA	NA	1	1	1	0	3	6.65103	-3.36703	-7.05505	3.65416	7.04475	-3.45898	NA	NA	2.9105e-11	0.00075983	1.72539e-12	0.000258023	1.85792e-12	0.000542232	NA	NA	4.37351e-08	0.35858	1.10848e-08	0.367539	2.01417e-08	0.351323	NA	NA
RASIP1	6.2395e-14	1.98551e-10	7.50295	Esophagus_Mucosa	2.34207e-15	1.45922e-11	-7.92174	Artery_Coronary	2.91792e-09	5.09177e-06	-5.93615	NA	NA	NA	1	1	1	0	3	6.65103	-3.36703	-7.05505	3.65416	-5.49494	2.20388	NA	NA	2.9105e-11	0.00075983	1.72539e-12	0.000258023	3.90852e-08	0.0275325	NA	NA	4.37351e-08	0.35858	1.10848e-08	0.367539	5.0606e-05	0.822805	NA	NA
RASIP1	6.2395e-14	1.98551e-10	7.50295	Esophagus_Mucosa	2.34207e-15	1.45922e-11	-7.92174	Artery_Tibial	1.81264e-15	2.91509e-11	-7.95353	NA	NA	NA	1	1	1	0	3	6.65103	-3.36703	-7.05505	3.65416	-7.04475	3.75248	NA	NA	2.9105e-11	0.00075983	1.72539e-12	0.000258023	1.85792e-12	0.000175097	NA	NA	4.37351e-08	0.35858	1.10848e-08	0.367539	1.53427e-08	0.319338	NA	NA
RASIP1	6.2395e-14	1.98551e-10	7.50295	Esophagus_Mucosa	2.34207e-15	1.45922e-11	-7.92174	Brain_Amygdala	2.27729e-15	2.11401e-11	7.92523	NA	NA	NA	1	1	1	0	3	6.65103	-3.36703	-7.05505	3.65416	7.0208	-3.73	NA	NA	2.9105e-11	0.00075983	1.72539e-12	0.000258023	2.20607e-12	0.00019148	NA	NA	4.37351e-08	0.35858	1.10848e-08	0.367539	2.11452e-08	0.412464	NA	NA
RASIP1	6.2395e-14	1.98551e-10	7.50295	Esophagus_Mucosa	2.34207e-15	1.45922e-11	-7.92174	Brain_Anterior_cingulate_cortex_BA24	2.27729e-15	1.68831e-11	7.92523	NA	NA	NA	1	1	1	0	3	6.65103	-3.36703	-7.05505	3.65416	7.0208	-3.73	NA	NA	2.9105e-11	0.00075983	1.72539e-12	0.000258023	2.20607e-12	0.00019148	NA	NA	4.37351e-08	0.35858	1.10848e-08	0.367539	1.68743e-08	0.42238	NA	NA
RASIP1	6.2395e-14	1.98551e-10	7.50295	Esophagus_Mucosa	2.34207e-15	1.45922e-11	-7.92174	Brain_Cerebellar_Hemisphere	1.29921e-15	1.33676e-11	-7.99467	NA	NA	NA	1	1	1	0	3	6.65103	-3.36703	-7.05505	3.65416	-7.25537	3.33172	NA	NA	2.9105e-11	0.00075983	1.72539e-12	0.000258023	4.00569e-13	0.000863108	NA	NA	4.37351e-08	0.35858	1.10848e-08	0.367539	6.36605e-09	0.455841	NA	NA
RASIP1	6.2395e-14	1.98551e-10	7.50295	Esophagus_Mucosa	2.34207e-15	1.45922e-11	-7.92174	Brain_Cerebellum	1.34606e-15	2.13984e-11	-7.9903	NA	NA	NA	1	1	1	0	3	6.65103	-3.36703	-7.05505	3.65416	-7.25319	3.32572	NA	NA	2.9105e-11	0.00075983	1.72539e-12	0.000258023	4.07056e-13	0.000881897	NA	NA	4.37351e-08	0.35858	1.10848e-08	0.367539	3.50624e-09	0.561565	NA	NA
RASIP1	6.2395e-14	1.98551e-10	7.50295	Esophagus_Mucosa	2.34207e-15	1.45922e-11	-7.92174	Brain_Cortex	1.48817e-15	1.0137e-11	-7.97792	NA	NA	NA	1	1	1	0	3	6.65103	-3.36703	-7.05505	3.65416	-7.24427	3.31516	NA	NA	2.9105e-11	0.00075983	1.72539e-12	0.000258023	4.34768e-13	0.000915923	NA	NA	4.37351e-08	0.35858	1.10848e-08	0.367539	3.04675e-09	0.555273	NA	NA
RASIP1	6.2395e-14	1.98551e-10	7.50295	Esophagus_Mucosa	2.34207e-15	1.45922e-11	-7.92174	Brain_Frontal_Cortex_BA9	6.46951e-11	2.27662e-07	-6.53247	NA	NA	NA	1	1	1	0	3	6.65103	-3.36703	-7.05505	3.65416	-5.87659	2.84158	NA	NA	2.9105e-11	0.00075983	1.72539e-12	0.000258023	4.1881e-09	0.004489	NA	NA	4.37351e-08	0.35858	1.10848e-08	0.367539	1.06282e-05	0.663625	NA	NA
RASIP1	6.2395e-14	1.98551e-10	7.50295	Esophagus_Mucosa	2.34207e-15	1.45922e-11	-7.92174	Brain_Hippocampus	5.05841e-15	1.06085e-10	-7.82545	NA	NA	NA	1	1	1	0	3	6.65103	-3.36703	-7.05505	3.65416	-7.11183	3.23777	NA	NA	2.9105e-11	0.00075983	1.72539e-12	0.000258023	1.14518e-12	0.0012047	NA	NA	4.37351e-08	0.35858	1.10848e-08	0.367539	1.23897e-08	0.513497	NA	NA
RASIP1	6.2395e-14	1.98551e-10	7.50295	Esophagus_Mucosa	2.34207e-15	1.45922e-11	-7.92174	Brain_Hypothalamus	2.91792e-09	9.70833e-06	5.93615	NA	NA	NA	1	1	1	0	3	6.65103	-3.36703	-7.05505	3.65416	5.49494	-2.20388	NA	NA	2.9105e-11	0.00075983	1.72539e-12	0.000258023	3.90852e-08	0.0275325	NA	NA	4.37351e-08	0.35858	1.10848e-08	0.367539	7.22325e-05	0.856759	NA	NA
RASIP1	6.2395e-14	1.98551e-10	7.50295	Esophagus_Mucosa	2.34207e-15	1.45922e-11	-7.92174	Brain_Putamen_basal_ganglia	2.27729e-15	1.66675e-11	7.92523	NA	NA	NA	1	1	1	0	3	6.65103	-3.36703	-7.05505	3.65416	7.0208	-3.73	NA	NA	2.9105e-11	0.00075983	1.72539e-12	0.000258023	2.20607e-12	0.00019148	NA	NA	4.37351e-08	0.35858	1.10848e-08	0.367539	1.66551e-08	0.348336	NA	NA
RASIP1	6.2395e-14	1.98551e-10	7.50295	Esophagus_Mucosa	2.34207e-15	1.45922e-11	-7.92174	Brain_Substantia_nigra	2.91792e-09	1.04596e-05	-5.93615	NA	NA	NA	1	1	1	0	3	6.65103	-3.36703	-7.05505	3.65416	-5.49494	2.20388	NA	NA	2.9105e-11	0.00075983	1.72539e-12	0.000258023	3.90852e-08	0.0275325	NA	NA	4.37351e-08	0.35858	1.10848e-08	0.367539	8.03983e-05	0.839765	NA	NA
RASIP1	6.2395e-14	1.98551e-10	7.50295	Esophagus_Mucosa	2.34207e-15	1.45922e-11	-7.92174	Breast_Mammary_Tissue	1.81264e-15	1.576e-11	-7.95353	NA	NA	NA	1	1	1	0	3	6.65103	-3.36703	-7.05505	3.65416	-7.04475	3.75248	NA	NA	2.9105e-11	0.00075983	1.72539e-12	0.000258023	1.85792e-12	0.000175097	NA	NA	4.37351e-08	0.35858	1.10848e-08	0.367539	8.32162e-09	0.299584	NA	NA
RASIP1	6.2395e-14	1.98551e-10	7.50295	Esophagus_Mucosa	2.34207e-15	1.45922e-11	-7.92174	Cells_Cultured_fibroblasts	2.27729e-15	2.20859e-11	7.92523	NA	NA	NA	1	1	1	0	3	6.65103	-3.36703	-7.05505	3.65416	7.0208	-3.73	NA	NA	2.9105e-11	0.00075983	1.72539e-12	0.000258023	2.20607e-12	0.00019148	NA	NA	4.37351e-08	0.35858	1.10848e-08	0.367539	1.32029e-08	0.309654	NA	NA
RASIP1	6.2395e-14	1.98551e-10	7.50295	Esophagus_Mucosa	2.34207e-15	1.45922e-11	-7.92174	Colon_Sigmoid	6.5405e-13	7.05284e-09	-7.18871	NA	NA	NA	1	1	1	0	3	6.65103	-3.36703	-7.05505	3.65416	-6.30066	3.58602	NA	NA	2.9105e-11	0.00075983	1.72539e-12	0.000258023	2.96387e-10	0.000335764	NA	NA	4.37351e-08	0.35858	1.10848e-08	0.367539	7.04386e-07	0.390334	NA	NA
RASIP1	6.2395e-14	1.98551e-10	7.50295	Esophagus_Mucosa	2.34207e-15	1.45922e-11	-7.92174	Colon_Transverse	1.81264e-15	1.16593e-11	-7.95353	NA	NA	NA	1	1	1	0	3	6.65103	-3.36703	-7.05505	3.65416	-7.04475	3.75248	NA	NA	2.9105e-11	0.00075983	1.72539e-12	0.000258023	1.85792e-12	0.000175097	NA	NA	4.37351e-08	0.35858	1.10848e-08	0.367539	6.83405e-09	0.343694	NA	NA
RASIP1	6.2395e-14	1.98551e-10	7.50295	Esophagus_Mucosa	2.34207e-15	1.45922e-11	-7.92174	Esophagus_Gastroesophageal_Junction	1.81264e-15	2.90222e-11	-7.95353	NA	NA	NA	1	1	1	0	3	6.65103	-3.36703	-7.05505	3.65416	-7.04475	3.75248	NA	NA	2.9105e-11	0.00075983	1.72539e-12	0.000258023	1.85792e-12	0.000175097	NA	NA	4.37351e-08	0.35858	1.10848e-08	0.367539	2.03888e-08	0.380769	NA	NA
RASIP1	6.2395e-14	1.98551e-10	7.50295	Esophagus_Mucosa	2.34207e-15	1.45922e-11	-7.92174	Esophagus_Mucosa	2.27729e-15	9.42146e-12	7.92523	NA	NA	NA	1	1	1	0	3	6.65103	-3.36703	-7.05505	3.65416	7.0208	-3.73	NA	NA	2.9105e-11	0.00075983	1.72539e-12	0.000258023	2.20607e-12	0.00019148	NA	NA	4.37351e-08	0.35858	1.10848e-08	0.367539	8.21597e-09	0.392471	NA	NA
RASIP1	6.2395e-14	1.98551e-10	7.50295	Esophagus_Mucosa	2.34207e-15	1.45922e-11	-7.92174	Esophagus_Muscularis	6.46951e-11	2.77948e-07	-6.53247	NA	NA	NA	1	1	1	0	3	6.65103	-3.36703	-7.05505	3.65416	-5.87659	2.84158	NA	NA	2.9105e-11	0.00075983	1.72539e-12	0.000258023	4.1881e-09	0.004489	NA	NA	4.37351e-08	0.35858	1.10848e-08	0.367539	6.49156e-06	0.663512	NA	NA
RASIP1	6.2395e-14	1.98551e-10	7.50295	Esophagus_Mucosa	2.34207e-15	1.45922e-11	-7.92174	Heart_Atrial_Appendage	1.81264e-15	1.28466e-11	7.95353	NA	NA	NA	1	1	1	0	3	6.65103	-3.36703	-7.05505	3.65416	7.04475	-3.59998	NA	NA	2.9105e-11	0.00075983	1.72539e-12	0.000258023	1.85792e-12	0.000318245	NA	NA	4.37351e-08	0.35858	1.10848e-08	0.367539	7.95302e-09	0.385121	NA	NA
RASIP1	6.2395e-14	1.98551e-10	7.50295	Esophagus_Mucosa	2.34207e-15	1.45922e-11	-7.92174	Kidney_Cortex	6.46951e-11	1.34282e-07	-6.53247	NA	NA	NA	1	1	1	0	3	6.65103	-3.36703	-7.05505	3.65416	-5.87659	2.84158	NA	NA	2.9105e-11	0.00075983	1.72539e-12	0.000258023	4.1881e-09	0.004489	NA	NA	4.37351e-08	0.35858	1.10848e-08	0.367539	5.27896e-06	0.628633	NA	NA
RASIP1	6.2395e-14	1.98551e-10	7.50295	Esophagus_Mucosa	2.34207e-15	1.45922e-11	-7.92174	Liver	2.91792e-09	7.46039e-06	-5.93615	NA	NA	NA	1	1	1	0	3	6.65103	-3.36703	-7.05505	3.65416	-5.49494	2.20388	NA	NA	2.9105e-11	0.00075983	1.72539e-12	0.000258023	3.90852e-08	0.0275325	NA	NA	4.37351e-08	0.35858	1.10848e-08	0.367539	5.49043e-05	0.844445	NA	NA
RASIP1	6.2395e-14	1.98551e-10	7.50295	Esophagus_Mucosa	2.34207e-15	1.45922e-11	-7.92174	Lung	2.27729e-15	2.64477e-11	7.92523	NA	NA	NA	1	1	1	0	3	6.65103	-3.36703	-7.05505	3.65416	7.0208	-3.73	NA	NA	2.9105e-11	0.00075983	1.72539e-12	0.000258023	2.20607e-12	0.00019148	NA	NA	4.37351e-08	0.35858	1.10848e-08	0.367539	1.31761e-08	0.264054	NA	NA
RASIP1	6.2395e-14	1.98551e-10	7.50295	Esophagus_Mucosa	2.34207e-15	1.45922e-11	-7.92174	Minor_Salivary_Gland	2.27729e-15	3.2958e-11	7.92523	NA	NA	NA	1	1	1	0	3	6.65103	-3.36703	-7.05505	3.65416	7.0208	-3.73	NA	NA	2.9105e-11	0.00075983	1.72539e-12	0.000258023	2.20607e-12	0.00019148	NA	NA	4.37351e-08	0.35858	1.10848e-08	0.367539	1.64363e-08	0.357057	NA	NA
RASIP1	6.2395e-14	1.98551e-10	7.50295	Esophagus_Mucosa	2.34207e-15	1.45922e-11	-7.92174	Muscle_Skeletal	1.81264e-15	1.1392e-11	-7.95353	NA	NA	NA	1	1	1	0	3	6.65103	-3.36703	-7.05505	3.65416	-7.04475	3.75248	NA	NA	2.9105e-11	0.00075983	1.72539e-12	0.000258023	1.85792e-12	0.000175097	NA	NA	4.37351e-08	0.35858	1.10848e-08	0.367539	1.1998e-08	0.552195	NA	NA
RASIP1	6.2395e-14	1.98551e-10	7.50295	Esophagus_Mucosa	2.34207e-15	1.45922e-11	-7.92174	Nerve_Tibial	7.13483e-16	6.55386e-12	-8.06819	NA	NA	NA	1	1	1	0	3	6.65103	-3.36703	-7.05505	3.65416	-7.31209	3.38572	NA	NA	2.9105e-11	0.00075983	1.72539e-12	0.000258023	2.63019e-13	0.000709906	NA	NA	4.37351e-08	0.35858	1.10848e-08	0.367539	1.94692e-09	0.427615	NA	NA
RASIP1	6.2395e-14	1.98551e-10	7.50295	Esophagus_Mucosa	2.34207e-15	1.45922e-11	-7.92174	Ovary	5.46822e-11	1.32108e-07	-6.5576	NA	NA	NA	1	1	1	0	3	6.65103	-3.36703	-7.05505	3.65416	-5.9333	2.76915	NA	NA	2.9105e-11	0.00075983	1.72539e-12	0.000258023	2.96898e-09	0.00562028	NA	NA	4.37351e-08	0.35858	1.10848e-08	0.367539	3.68839e-06	0.629724	NA	NA
RASIP1	6.2395e-14	1.98551e-10	7.50295	Esophagus_Mucosa	2.34207e-15	1.45922e-11	-7.92174	Pancreas	6.46951e-11	1.89494e-07	-6.53247	NA	NA	NA	1	1	1	0	3	6.65103	-3.36703	-7.05505	3.65416	-5.87659	2.84158	NA	NA	2.9105e-11	0.00075983	1.72539e-12	0.000258023	4.1881e-09	0.004489	NA	NA	4.37351e-08	0.35858	1.10848e-08	0.367539	6.82465e-06	0.618191	NA	NA
RASIP1	6.2395e-14	1.98551e-10	7.50295	Esophagus_Mucosa	2.34207e-15	1.45922e-11	-7.92174	Pituitary	6.46951e-11	2.37057e-07	-6.53247	NA	NA	NA	1	1	1	0	3	6.65103	-3.36703	-7.05505	3.65416	-5.87659	2.84158	NA	NA	2.9105e-11	0.00075983	1.72539e-12	0.000258023	4.1881e-09	0.004489	NA	NA	4.37351e-08	0.35858	1.10848e-08	0.367539	7.11517e-06	0.671769	NA	NA
RASIP1	6.2395e-14	1.98551e-10	7.50295	Esophagus_Mucosa	2.34207e-15	1.45922e-11	-7.92174	Prostate	9.04852e-13	4.18106e-09	-7.14426	NA	NA	NA	1	1	1	0	3	6.65103	-3.36703	-7.05505	3.65416	-6.16765	3.79	NA	NA	2.9105e-11	0.00075983	1.72539e-12	0.000258023	6.93114e-10	0.000150647	NA	NA	4.37351e-08	0.35858	1.10848e-08	0.367539	1.00444e-06	0.362086	NA	NA
RASIP1	6.2395e-14	1.98551e-10	7.50295	Esophagus_Mucosa	2.34207e-15	1.45922e-11	-7.92174	Skin_Not_Sun_Exposed_Suprapubic	1.81264e-15	3.02784e-11	-7.95353	NA	NA	NA	1	1	1	0	3	6.65103	-3.36703	-7.05505	3.65416	-7.04475	3.75248	NA	NA	2.9105e-11	0.00075983	1.72539e-12	0.000258023	1.85792e-12	0.000175097	NA	NA	4.37351e-08	0.35858	1.10848e-08	0.367539	1.05254e-08	0.37583	NA	NA
RASIP1	6.2395e-14	1.98551e-10	7.50295	Esophagus_Mucosa	2.34207e-15	1.45922e-11	-7.92174	Skin_Sun_Exposed_Lower_leg	1.81264e-15	1.20845e-11	-7.95353	NA	NA	NA	1	1	1	0	3	6.65103	-3.36703	-7.05505	3.65416	-7.04475	3.75248	NA	NA	2.9105e-11	0.00075983	1.72539e-12	0.000258023	1.85792e-12	0.000175097	NA	NA	4.37351e-08	0.35858	1.10848e-08	0.367539	9.09345e-09	0.389727	NA	NA
RASIP1	6.2395e-14	1.98551e-10	7.50295	Esophagus_Mucosa	2.34207e-15	1.45922e-11	-7.92174	Spleen	6.46951e-11	2.2194e-07	-6.53247	NA	NA	NA	1	1	1	0	3	6.65103	-3.36703	-7.05505	3.65416	-5.87659	2.84158	NA	NA	2.9105e-11	0.00075983	1.72539e-12	0.000258023	4.1881e-09	0.004489	NA	NA	4.37351e-08	0.35858	1.10848e-08	0.367539	8.87012e-06	0.59211	NA	NA
RASIP1	6.2395e-14	1.98551e-10	7.50295	Esophagus_Mucosa	2.34207e-15	1.45922e-11	-7.92174	Stomach	2.91792e-09	3.90098e-06	-5.93615	NA	NA	NA	1	1	1	0	3	6.65103	-3.36703	-7.05505	3.65416	-5.49494	2.20388	NA	NA	2.9105e-11	0.00075983	1.72539e-12	0.000258023	3.90852e-08	0.0275325	NA	NA	4.37351e-08	0.35858	1.10848e-08	0.367539	4.03318e-05	0.830416	NA	NA
RASIP1	6.2395e-14	1.98551e-10	7.50295	Esophagus_Mucosa	2.34207e-15	1.45922e-11	-7.92174	Testis	4.04178e-11	1.4514e-07	-6.60254	NA	NA	NA	1	1	1	0	3	6.65103	-3.36703	-7.05505	3.65416	-6.06655	2.57729	NA	NA	2.9105e-11	0.00075983	1.72539e-12	0.000258023	1.30688e-09	0.00995774	NA	NA	4.37351e-08	0.35858	1.10848e-08	0.367539	2.33321e-06	0.64347	NA	NA
RASIP1	6.2395e-14	1.98551e-10	7.50295	Esophagus_Mucosa	2.34207e-15	1.45922e-11	-7.92174	Thyroid	1.34501e-15	5.98101e-12	-7.9904	NA	NA	NA	1	1	1	0	3	6.65103	-3.36703	-7.05505	3.65416	-7.06016	3.81	NA	NA	2.9105e-11	0.00075983	1.72539e-12	0.000258023	1.6631e-12	0.000138967	NA	NA	4.37351e-08	0.35858	1.10848e-08	0.367539	5.5401e-09	0.321769	NA	NA
RASIP1	6.2395e-14	1.98551e-10	7.50295	Esophagus_Mucosa	2.34207e-15	1.45922e-11	-7.92174	Uterus	2.27729e-15	1.71633e-11	7.92523	NA	NA	NA	1	1	1	0	3	6.65103	-3.36703	-7.05505	3.65416	7.0208	-3.73	NA	NA	2.9105e-11	0.00075983	1.72539e-12	0.000258023	2.20607e-12	0.00019148	NA	NA	4.37351e-08	0.35858	1.10848e-08	0.367539	1.267e-08	0.329343	NA	NA
RASIP1	6.2395e-14	1.98551e-10	7.50295	Esophagus_Mucosa	2.34207e-15	1.45922e-11	-7.92174	Vagina	9.04852e-13	3.18587e-09	-7.14426	NA	NA	NA	1	1	1	0	3	6.65103	-3.36703	-7.05505	3.65416	-6.16765	3.79	NA	NA	2.9105e-11	0.00075983	1.72539e-12	0.000258023	6.93114e-10	0.000150647	NA	NA	4.37351e-08	0.35858	1.10848e-08	0.367539	9.14092e-07	0.334838	NA	NA
RASIP1	6.2395e-14	1.98551e-10	7.50295	Esophagus_Mucosa	2.34207e-15	1.45922e-11	-7.92174	smultixcan	1.66285e-15	8.15926e-12	-7.86186	NA	NA	NA	1	1	1	0	3	6.65103	-3.36703	-7.05505	3.65416	-6.987	3.5918	NA	NA	2.9105e-11	0.00075983	1.72539e-12	0.000258023	1.50102e-12	0.000225947	NA	NA	4.37351e-08	0.35858	1.10848e-08	0.367539	4.38191e-09	0.311852	NA	NA
RASIP1	6.2395e-14	1.98551e-10	7.50295	Lung	4.98337e-10	9.11245e-07	-6.21963	Adipose_Subcutaneous	2.27729e-15	1.92596e-11	7.92523	NA	NA	NA	1	1	1	0	3	6.65103	-3.36703	-5.85999	2.06	7.0208	-3.73	NA	NA	2.9105e-11	0.00075983	4.62891e-09	0.0393985	2.20607e-12	0.00019148	NA	NA	4.37351e-08	0.35858	7.65101e-06	0.837844	1.27956e-08	0.350997	NA	NA
RASIP1	6.2395e-14	1.98551e-10	7.50295	Lung	4.98337e-10	9.11245e-07	-6.21963	Adipose_Visceral_Omentum	1.81264e-15	1.77131e-11	-7.95353	NA	NA	NA	1	1	1	0	3	6.65103	-3.36703	-5.85999	2.06	-7.04475	3.75248	NA	NA	2.9105e-11	0.00075983	4.62891e-09	0.0393985	1.85792e-12	0.000175097	NA	NA	4.37351e-08	0.35858	7.65101e-06	0.837844	1.04177e-08	0.323024	NA	NA
RASIP1	6.2395e-14	1.98551e-10	7.50295	Lung	4.98337e-10	9.11245e-07	-6.21963	Adrenal_Gland	1.81264e-15	2.36258e-11	7.95353	NA	NA	NA	1	1	1	0	3	6.65103	-3.36703	-5.85999	2.06	7.04475	-3.6598	NA	NA	2.9105e-11	0.00075983	4.62891e-09	0.0393985	1.85792e-12	0.000252411	NA	NA	4.37351e-08	0.35858	7.65101e-06	0.837844	8.19892e-09	0.311297	NA	NA
RASIP1	6.2395e-14	1.98551e-10	7.50295	Lung	4.98337e-10	9.11245e-07	-6.21963	Artery_Aorta	1.81264e-15	2.86071e-11	7.95353	NA	NA	NA	1	1	1	0	3	6.65103	-3.36703	-5.85999	2.06	7.04475	-3.45898	NA	NA	2.9105e-11	0.00075983	4.62891e-09	0.0393985	1.85792e-12	0.000542232	NA	NA	4.37351e-08	0.35858	7.65101e-06	0.837844	2.01417e-08	0.351323	NA	NA
RASIP1	6.2395e-14	1.98551e-10	7.50295	Lung	4.98337e-10	9.11245e-07	-6.21963	Artery_Coronary	2.91792e-09	5.09177e-06	-5.93615	NA	NA	NA	1	1	1	0	3	6.65103	-3.36703	-5.85999	2.06	-5.49494	2.20388	NA	NA	2.9105e-11	0.00075983	4.62891e-09	0.0393985	3.90852e-08	0.0275325	NA	NA	4.37351e-08	0.35858	7.65101e-06	0.837844	5.0606e-05	0.822805	NA	NA
RASIP1	6.2395e-14	1.98551e-10	7.50295	Lung	4.98337e-10	9.11245e-07	-6.21963	Artery_Tibial	1.81264e-15	2.91509e-11	-7.95353	NA	NA	NA	1	1	1	0	3	6.65103	-3.36703	-5.85999	2.06	-7.04475	3.75248	NA	NA	2.9105e-11	0.00075983	4.62891e-09	0.0393985	1.85792e-12	0.000175097	NA	NA	4.37351e-08	0.35858	7.65101e-06	0.837844	1.53427e-08	0.319338	NA	NA
RASIP1	6.2395e-14	1.98551e-10	7.50295	Lung	4.98337e-10	9.11245e-07	-6.21963	Brain_Amygdala	2.27729e-15	2.11401e-11	7.92523	NA	NA	NA	1	1	1	0	3	6.65103	-3.36703	-5.85999	2.06	7.0208	-3.73	NA	NA	2.9105e-11	0.00075983	4.62891e-09	0.0393985	2.20607e-12	0.00019148	NA	NA	4.37351e-08	0.35858	7.65101e-06	0.837844	2.11452e-08	0.412464	NA	NA
RASIP1	6.2395e-14	1.98551e-10	7.50295	Lung	4.98337e-10	9.11245e-07	-6.21963	Brain_Anterior_cingulate_cortex_BA24	2.27729e-15	1.68831e-11	7.92523	NA	NA	NA	1	1	1	0	3	6.65103	-3.36703	-5.85999	2.06	7.0208	-3.73	NA	NA	2.9105e-11	0.00075983	4.62891e-09	0.0393985	2.20607e-12	0.00019148	NA	NA	4.37351e-08	0.35858	7.65101e-06	0.837844	1.68743e-08	0.42238	NA	NA
RASIP1	6.2395e-14	1.98551e-10	7.50295	Lung	4.98337e-10	9.11245e-07	-6.21963	Brain_Cerebellar_Hemisphere	1.29921e-15	1.33676e-11	-7.99467	NA	NA	NA	1	1	1	0	3	6.65103	-3.36703	-5.85999	2.06	-7.25537	3.33172	NA	NA	2.9105e-11	0.00075983	4.62891e-09	0.0393985	4.00569e-13	0.000863108	NA	NA	4.37351e-08	0.35858	7.65101e-06	0.837844	6.36605e-09	0.455841	NA	NA
RASIP1	6.2395e-14	1.98551e-10	7.50295	Lung	4.98337e-10	9.11245e-07	-6.21963	Brain_Cerebellum	1.34606e-15	2.13984e-11	-7.9903	NA	NA	NA	1	1	1	0	3	6.65103	-3.36703	-5.85999	2.06	-7.25319	3.32572	NA	NA	2.9105e-11	0.00075983	4.62891e-09	0.0393985	4.07056e-13	0.000881897	NA	NA	4.37351e-08	0.35858	7.65101e-06	0.837844	3.50624e-09	0.561565	NA	NA
RASIP1	6.2395e-14	1.98551e-10	7.50295	Lung	4.98337e-10	9.11245e-07	-6.21963	Brain_Cortex	1.48817e-15	1.0137e-11	-7.97792	NA	NA	NA	1	1	1	0	3	6.65103	-3.36703	-5.85999	2.06	-7.24427	3.31516	NA	NA	2.9105e-11	0.00075983	4.62891e-09	0.0393985	4.34768e-13	0.000915923	NA	NA	4.37351e-08	0.35858	7.65101e-06	0.837844	3.04675e-09	0.555273	NA	NA
RASIP1	6.2395e-14	1.98551e-10	7.50295	Lung	4.98337e-10	9.11245e-07	-6.21963	Brain_Frontal_Cortex_BA9	6.46951e-11	2.27662e-07	-6.53247	NA	NA	NA	1	1	1	0	3	6.65103	-3.36703	-5.85999	2.06	-5.87659	2.84158	NA	NA	2.9105e-11	0.00075983	4.62891e-09	0.0393985	4.1881e-09	0.004489	NA	NA	4.37351e-08	0.35858	7.65101e-06	0.837844	1.06282e-05	0.663625	NA	NA
RASIP1	6.2395e-14	1.98551e-10	7.50295	Lung	4.98337e-10	9.11245e-07	-6.21963	Brain_Hippocampus	5.05841e-15	1.06085e-10	-7.82545	NA	NA	NA	1	1	1	0	3	6.65103	-3.36703	-5.85999	2.06	-7.11183	3.23777	NA	NA	2.9105e-11	0.00075983	4.62891e-09	0.0393985	1.14518e-12	0.0012047	NA	NA	4.37351e-08	0.35858	7.65101e-06	0.837844	1.23897e-08	0.513497	NA	NA
RASIP1	6.2395e-14	1.98551e-10	7.50295	Lung	4.98337e-10	9.11245e-07	-6.21963	Brain_Hypothalamus	2.91792e-09	9.70833e-06	5.93615	NA	NA	NA	1	1	1	0	3	6.65103	-3.36703	-5.85999	2.06	5.49494	-2.20388	NA	NA	2.9105e-11	0.00075983	4.62891e-09	0.0393985	3.90852e-08	0.0275325	NA	NA	4.37351e-08	0.35858	7.65101e-06	0.837844	7.22325e-05	0.856759	NA	NA
RASIP1	6.2395e-14	1.98551e-10	7.50295	Lung	4.98337e-10	9.11245e-07	-6.21963	Brain_Putamen_basal_ganglia	2.27729e-15	1.66675e-11	7.92523	NA	NA	NA	1	1	1	0	3	6.65103	-3.36703	-5.85999	2.06	7.0208	-3.73	NA	NA	2.9105e-11	0.00075983	4.62891e-09	0.0393985	2.20607e-12	0.00019148	NA	NA	4.37351e-08	0.35858	7.65101e-06	0.837844	1.66551e-08	0.348336	NA	NA
RASIP1	6.2395e-14	1.98551e-10	7.50295	Lung	4.98337e-10	9.11245e-07	-6.21963	Brain_Substantia_nigra	2.91792e-09	1.04596e-05	-5.93615	NA	NA	NA	1	1	1	0	3	6.65103	-3.36703	-5.85999	2.06	-5.49494	2.20388	NA	NA	2.9105e-11	0.00075983	4.62891e-09	0.0393985	3.90852e-08	0.0275325	NA	NA	4.37351e-08	0.35858	7.65101e-06	0.837844	8.03983e-05	0.839765	NA	NA
RASIP1	6.2395e-14	1.98551e-10	7.50295	Lung	4.98337e-10	9.11245e-07	-6.21963	Breast_Mammary_Tissue	1.81264e-15	1.576e-11	-7.95353	NA	NA	NA	1	1	1	0	3	6.65103	-3.36703	-5.85999	2.06	-7.04475	3.75248	NA	NA	2.9105e-11	0.00075983	4.62891e-09	0.0393985	1.85792e-12	0.000175097	NA	NA	4.37351e-08	0.35858	7.65101e-06	0.837844	8.32162e-09	0.299584	NA	NA
RASIP1	6.2395e-14	1.98551e-10	7.50295	Lung	4.98337e-10	9.11245e-07	-6.21963	Cells_Cultured_fibroblasts	2.27729e-15	2.20859e-11	7.92523	NA	NA	NA	1	1	1	0	3	6.65103	-3.36703	-5.85999	2.06	7.0208	-3.73	NA	NA	2.9105e-11	0.00075983	4.62891e-09	0.0393985	2.20607e-12	0.00019148	NA	NA	4.37351e-08	0.35858	7.65101e-06	0.837844	1.32029e-08	0.309654	NA	NA
RASIP1	6.2395e-14	1.98551e-10	7.50295	Lung	4.98337e-10	9.11245e-07	-6.21963	Colon_Sigmoid	6.5405e-13	7.05284e-09	-7.18871	NA	NA	NA	1	1	1	0	3	6.65103	-3.36703	-5.85999	2.06	-6.30066	3.58602	NA	NA	2.9105e-11	0.00075983	4.62891e-09	0.0393985	2.96387e-10	0.000335764	NA	NA	4.37351e-08	0.35858	7.65101e-06	0.837844	7.04386e-07	0.390334	NA	NA
RASIP1	6.2395e-14	1.98551e-10	7.50295	Lung	4.98337e-10	9.11245e-07	-6.21963	Colon_Transverse	1.81264e-15	1.16593e-11	-7.95353	NA	NA	NA	1	1	1	0	3	6.65103	-3.36703	-5.85999	2.06	-7.04475	3.75248	NA	NA	2.9105e-11	0.00075983	4.62891e-09	0.0393985	1.85792e-12	0.000175097	NA	NA	4.37351e-08	0.35858	7.65101e-06	0.837844	6.83405e-09	0.343694	NA	NA
RASIP1	6.2395e-14	1.98551e-10	7.50295	Lung	4.98337e-10	9.11245e-07	-6.21963	Esophagus_Gastroesophageal_Junction	1.81264e-15	2.90222e-11	-7.95353	NA	NA	NA	1	1	1	0	3	6.65103	-3.36703	-5.85999	2.06	-7.04475	3.75248	NA	NA	2.9105e-11	0.00075983	4.62891e-09	0.0393985	1.85792e-12	0.000175097	NA	NA	4.37351e-08	0.35858	7.65101e-06	0.837844	2.03888e-08	0.380769	NA	NA
RASIP1	6.2395e-14	1.98551e-10	7.50295	Lung	4.98337e-10	9.11245e-07	-6.21963	Esophagus_Mucosa	2.27729e-15	9.42146e-12	7.92523	NA	NA	NA	1	1	1	0	3	6.65103	-3.36703	-5.85999	2.06	7.0208	-3.73	NA	NA	2.9105e-11	0.00075983	4.62891e-09	0.0393985	2.20607e-12	0.00019148	NA	NA	4.37351e-08	0.35858	7.65101e-06	0.837844	8.21597e-09	0.392471	NA	NA
RASIP1	6.2395e-14	1.98551e-10	7.50295	Lung	4.98337e-10	9.11245e-07	-6.21963	Esophagus_Muscularis	6.46951e-11	2.77948e-07	-6.53247	NA	NA	NA	1	1	1	0	3	6.65103	-3.36703	-5.85999	2.06	-5.87659	2.84158	NA	NA	2.9105e-11	0.00075983	4.62891e-09	0.0393985	4.1881e-09	0.004489	NA	NA	4.37351e-08	0.35858	7.65101e-06	0.837844	6.49156e-06	0.663512	NA	NA
RASIP1	6.2395e-14	1.98551e-10	7.50295	Lung	4.98337e-10	9.11245e-07	-6.21963	Heart_Atrial_Appendage	1.81264e-15	1.28466e-11	7.95353	NA	NA	NA	1	1	1	0	3	6.65103	-3.36703	-5.85999	2.06	7.04475	-3.59998	NA	NA	2.9105e-11	0.00075983	4.62891e-09	0.0393985	1.85792e-12	0.000318245	NA	NA	4.37351e-08	0.35858	7.65101e-06	0.837844	7.95302e-09	0.385121	NA	NA
RASIP1	6.2395e-14	1.98551e-10	7.50295	Lung	4.98337e-10	9.11245e-07	-6.21963	Kidney_Cortex	6.46951e-11	1.34282e-07	-6.53247	NA	NA	NA	1	1	1	0	3	6.65103	-3.36703	-5.85999	2.06	-5.87659	2.84158	NA	NA	2.9105e-11	0.00075983	4.62891e-09	0.0393985	4.1881e-09	0.004489	NA	NA	4.37351e-08	0.35858	7.65101e-06	0.837844	5.27896e-06	0.628633	NA	NA
RASIP1	6.2395e-14	1.98551e-10	7.50295	Lung	4.98337e-10	9.11245e-07	-6.21963	Liver	2.91792e-09	7.46039e-06	-5.93615	NA	NA	NA	1	1	1	0	3	6.65103	-3.36703	-5.85999	2.06	-5.49494	2.20388	NA	NA	2.9105e-11	0.00075983	4.62891e-09	0.0393985	3.90852e-08	0.0275325	NA	NA	4.37351e-08	0.35858	7.65101e-06	0.837844	5.49043e-05	0.844445	NA	NA
RASIP1	6.2395e-14	1.98551e-10	7.50295	Lung	4.98337e-10	9.11245e-07	-6.21963	Lung	2.27729e-15	2.64477e-11	7.92523	NA	NA	NA	1	1	1	0	3	6.65103	-3.36703	-5.85999	2.06	7.0208	-3.73	NA	NA	2.9105e-11	0.00075983	4.62891e-09	0.0393985	2.20607e-12	0.00019148	NA	NA	4.37351e-08	0.35858	7.65101e-06	0.837844	1.31761e-08	0.264054	NA	NA
RASIP1	6.2395e-14	1.98551e-10	7.50295	Lung	4.98337e-10	9.11245e-07	-6.21963	Minor_Salivary_Gland	2.27729e-15	3.2958e-11	7.92523	NA	NA	NA	1	1	1	0	3	6.65103	-3.36703	-5.85999	2.06	7.0208	-3.73	NA	NA	2.9105e-11	0.00075983	4.62891e-09	0.0393985	2.20607e-12	0.00019148	NA	NA	4.37351e-08	0.35858	7.65101e-06	0.837844	1.64363e-08	0.357057	NA	NA
RASIP1	6.2395e-14	1.98551e-10	7.50295	Lung	4.98337e-10	9.11245e-07	-6.21963	Muscle_Skeletal	1.81264e-15	1.1392e-11	-7.95353	NA	NA	NA	1	1	1	0	3	6.65103	-3.36703	-5.85999	2.06	-7.04475	3.75248	NA	NA	2.9105e-11	0.00075983	4.62891e-09	0.0393985	1.85792e-12	0.000175097	NA	NA	4.37351e-08	0.35858	7.65101e-06	0.837844	1.1998e-08	0.552195	NA	NA
RASIP1	6.2395e-14	1.98551e-10	7.50295	Lung	4.98337e-10	9.11245e-07	-6.21963	Nerve_Tibial	7.13483e-16	6.55386e-12	-8.06819	NA	NA	NA	1	1	1	0	3	6.65103	-3.36703	-5.85999	2.06	-7.31209	3.38572	NA	NA	2.9105e-11	0.00075983	4.62891e-09	0.0393985	2.63019e-13	0.000709906	NA	NA	4.37351e-08	0.35858	7.65101e-06	0.837844	1.94692e-09	0.427615	NA	NA
RASIP1	6.2395e-14	1.98551e-10	7.50295	Lung	4.98337e-10	9.11245e-07	-6.21963	Ovary	5.46822e-11	1.32108e-07	-6.5576	NA	NA	NA	1	1	1	0	3	6.65103	-3.36703	-5.85999	2.06	-5.9333	2.76915	NA	NA	2.9105e-11	0.00075983	4.62891e-09	0.0393985	2.96898e-09	0.00562028	NA	NA	4.37351e-08	0.35858	7.65101e-06	0.837844	3.68839e-06	0.629724	NA	NA
RASIP1	6.2395e-14	1.98551e-10	7.50295	Lung	4.98337e-10	9.11245e-07	-6.21963	Pancreas	6.46951e-11	1.89494e-07	-6.53247	NA	NA	NA	1	1	1	0	3	6.65103	-3.36703	-5.85999	2.06	-5.87659	2.84158	NA	NA	2.9105e-11	0.00075983	4.62891e-09	0.0393985	4.1881e-09	0.004489	NA	NA	4.37351e-08	0.35858	7.65101e-06	0.837844	6.82465e-06	0.618191	NA	NA
RASIP1	6.2395e-14	1.98551e-10	7.50295	Lung	4.98337e-10	9.11245e-07	-6.21963	Pituitary	6.46951e-11	2.37057e-07	-6.53247	NA	NA	NA	1	1	1	0	3	6.65103	-3.36703	-5.85999	2.06	-5.87659	2.84158	NA	NA	2.9105e-11	0.00075983	4.62891e-09	0.0393985	4.1881e-09	0.004489	NA	NA	4.37351e-08	0.35858	7.65101e-06	0.837844	7.11517e-06	0.671769	NA	NA
RASIP1	6.2395e-14	1.98551e-10	7.50295	Lung	4.98337e-10	9.11245e-07	-6.21963	Prostate	9.04852e-13	4.18106e-09	-7.14426	NA	NA	NA	1	1	1	0	3	6.65103	-3.36703	-5.85999	2.06	-6.16765	3.79	NA	NA	2.9105e-11	0.00075983	4.62891e-09	0.0393985	6.93114e-10	0.000150647	NA	NA	4.37351e-08	0.35858	7.65101e-06	0.837844	1.00444e-06	0.362086	NA	NA
RASIP1	6.2395e-14	1.98551e-10	7.50295	Lung	4.98337e-10	9.11245e-07	-6.21963	Skin_Not_Sun_Exposed_Suprapubic	1.81264e-15	3.02784e-11	-7.95353	NA	NA	NA	1	1	1	0	3	6.65103	-3.36703	-5.85999	2.06	-7.04475	3.75248	NA	NA	2.9105e-11	0.00075983	4.62891e-09	0.0393985	1.85792e-12	0.000175097	NA	NA	4.37351e-08	0.35858	7.65101e-06	0.837844	1.05254e-08	0.37583	NA	NA
RASIP1	6.2395e-14	1.98551e-10	7.50295	Lung	4.98337e-10	9.11245e-07	-6.21963	Skin_Sun_Exposed_Lower_leg	1.81264e-15	1.20845e-11	-7.95353	NA	NA	NA	1	1	1	0	3	6.65103	-3.36703	-5.85999	2.06	-7.04475	3.75248	NA	NA	2.9105e-11	0.00075983	4.62891e-09	0.0393985	1.85792e-12	0.000175097	NA	NA	4.37351e-08	0.35858	7.65101e-06	0.837844	9.09345e-09	0.389727	NA	NA
RASIP1	6.2395e-14	1.98551e-10	7.50295	Lung	4.98337e-10	9.11245e-07	-6.21963	Spleen	6.46951e-11	2.2194e-07	-6.53247	NA	NA	NA	1	1	1	0	3	6.65103	-3.36703	-5.85999	2.06	-5.87659	2.84158	NA	NA	2.9105e-11	0.00075983	4.62891e-09	0.0393985	4.1881e-09	0.004489	NA	NA	4.37351e-08	0.35858	7.65101e-06	0.837844	8.87012e-06	0.59211	NA	NA
RASIP1	6.2395e-14	1.98551e-10	7.50295	Lung	4.98337e-10	9.11245e-07	-6.21963	Stomach	2.91792e-09	3.90098e-06	-5.93615	NA	NA	NA	1	1	1	0	3	6.65103	-3.36703	-5.85999	2.06	-5.49494	2.20388	NA	NA	2.9105e-11	0.00075983	4.62891e-09	0.0393985	3.90852e-08	0.0275325	NA	NA	4.37351e-08	0.35858	7.65101e-06	0.837844	4.03318e-05	0.830416	NA	NA
RASIP1	6.2395e-14	1.98551e-10	7.50295	Lung	4.98337e-10	9.11245e-07	-6.21963	Testis	4.04178e-11	1.4514e-07	-6.60254	NA	NA	NA	1	1	1	0	3	6.65103	-3.36703	-5.85999	2.06	-6.06655	2.57729	NA	NA	2.9105e-11	0.00075983	4.62891e-09	0.0393985	1.30688e-09	0.00995774	NA	NA	4.37351e-08	0.35858	7.65101e-06	0.837844	2.33321e-06	0.64347	NA	NA
RASIP1	6.2395e-14	1.98551e-10	7.50295	Lung	4.98337e-10	9.11245e-07	-6.21963	Thyroid	1.34501e-15	5.98101e-12	-7.9904	NA	NA	NA	1	1	1	0	3	6.65103	-3.36703	-5.85999	2.06	-7.06016	3.81	NA	NA	2.9105e-11	0.00075983	4.62891e-09	0.0393985	1.6631e-12	0.000138967	NA	NA	4.37351e-08	0.35858	7.65101e-06	0.837844	5.5401e-09	0.321769	NA	NA
RASIP1	6.2395e-14	1.98551e-10	7.50295	Lung	4.98337e-10	9.11245e-07	-6.21963	Uterus	2.27729e-15	1.71633e-11	7.92523	NA	NA	NA	1	1	1	0	3	6.65103	-3.36703	-5.85999	2.06	7.0208	-3.73	NA	NA	2.9105e-11	0.00075983	4.62891e-09	0.0393985	2.20607e-12	0.00019148	NA	NA	4.37351e-08	0.35858	7.65101e-06	0.837844	1.267e-08	0.329343	NA	NA
RASIP1	6.2395e-14	1.98551e-10	7.50295	Lung	4.98337e-10	9.11245e-07	-6.21963	Vagina	9.04852e-13	3.18587e-09	-7.14426	NA	NA	NA	1	1	1	0	3	6.65103	-3.36703	-5.85999	2.06	-6.16765	3.79	NA	NA	2.9105e-11	0.00075983	4.62891e-09	0.0393985	6.93114e-10	0.000150647	NA	NA	4.37351e-08	0.35858	7.65101e-06	0.837844	9.14092e-07	0.334838	NA	NA
RASIP1	6.2395e-14	1.98551e-10	7.50295	Lung	4.98337e-10	9.11245e-07	-6.21963	smultixcan	1.66285e-15	8.15926e-12	-7.86186	NA	NA	NA	1	1	1	0	3	6.65103	-3.36703	-5.85999	2.06	-6.987	3.5918	NA	NA	2.9105e-11	0.00075983	4.62891e-09	0.0393985	1.50102e-12	0.000225947	NA	NA	4.37351e-08	0.35858	7.65101e-06	0.837844	4.38191e-09	0.311852	NA	NA
RASIP1	6.2395e-14	1.98551e-10	7.50295	Minor_Salivary_Gland	2.8535e-14	8.1182e-11	-7.6048	Adipose_Subcutaneous	2.27729e-15	1.92596e-11	7.92523	NA	NA	NA	1	1	1	0	3	6.65103	-3.36703	-6.80667	3.4	7.0208	-3.73	NA	NA	2.9105e-11	0.00075983	9.98862e-12	0.000673858	2.20607e-12	0.00019148	NA	NA	4.37351e-08	0.35858	1.32072e-08	0.487027	1.27956e-08	0.350997	NA	NA
RASIP1	6.2395e-14	1.98551e-10	7.50295	Minor_Salivary_Gland	2.8535e-14	8.1182e-11	-7.6048	Adipose_Visceral_Omentum	1.81264e-15	1.77131e-11	-7.95353	NA	NA	NA	1	1	1	0	3	6.65103	-3.36703	-6.80667	3.4	-7.04475	3.75248	NA	NA	2.9105e-11	0.00075983	9.98862e-12	0.000673858	1.85792e-12	0.000175097	NA	NA	4.37351e-08	0.35858	1.32072e-08	0.487027	1.04177e-08	0.323024	NA	NA
RASIP1	6.2395e-14	1.98551e-10	7.50295	Minor_Salivary_Gland	2.8535e-14	8.1182e-11	-7.6048	Adrenal_Gland	1.81264e-15	2.36258e-11	7.95353	NA	NA	NA	1	1	1	0	3	6.65103	-3.36703	-6.80667	3.4	7.04475	-3.6598	NA	NA	2.9105e-11	0.00075983	9.98862e-12	0.000673858	1.85792e-12	0.000252411	NA	NA	4.37351e-08	0.35858	1.32072e-08	0.487027	8.19892e-09	0.311297	NA	NA
RASIP1	6.2395e-14	1.98551e-10	7.50295	Minor_Salivary_Gland	2.8535e-14	8.1182e-11	-7.6048	Artery_Aorta	1.81264e-15	2.86071e-11	7.95353	NA	NA	NA	1	1	1	0	3	6.65103	-3.36703	-6.80667	3.4	7.04475	-3.45898	NA	NA	2.9105e-11	0.00075983	9.98862e-12	0.000673858	1.85792e-12	0.000542232	NA	NA	4.37351e-08	0.35858	1.32072e-08	0.487027	2.01417e-08	0.351323	NA	NA
RASIP1	6.2395e-14	1.98551e-10	7.50295	Minor_Salivary_Gland	2.8535e-14	8.1182e-11	-7.6048	Artery_Coronary	2.91792e-09	5.09177e-06	-5.93615	NA	NA	NA	1	1	1	0	3	6.65103	-3.36703	-6.80667	3.4	-5.49494	2.20388	NA	NA	2.9105e-11	0.00075983	9.98862e-12	0.000673858	3.90852e-08	0.0275325	NA	NA	4.37351e-08	0.35858	1.32072e-08	0.487027	5.0606e-05	0.822805	NA	NA
RASIP1	6.2395e-14	1.98551e-10	7.50295	Minor_Salivary_Gland	2.8535e-14	8.1182e-11	-7.6048	Artery_Tibial	1.81264e-15	2.91509e-11	-7.95353	NA	NA	NA	1	1	1	0	3	6.65103	-3.36703	-6.80667	3.4	-7.04475	3.75248	NA	NA	2.9105e-11	0.00075983	9.98862e-12	0.000673858	1.85792e-12	0.000175097	NA	NA	4.37351e-08	0.35858	1.32072e-08	0.487027	1.53427e-08	0.319338	NA	NA
RASIP1	6.2395e-14	1.98551e-10	7.50295	Minor_Salivary_Gland	2.8535e-14	8.1182e-11	-7.6048	Brain_Amygdala	2.27729e-15	2.11401e-11	7.92523	NA	NA	NA	1	1	1	0	3	6.65103	-3.36703	-6.80667	3.4	7.0208	-3.73	NA	NA	2.9105e-11	0.00075983	9.98862e-12	0.000673858	2.20607e-12	0.00019148	NA	NA	4.37351e-08	0.35858	1.32072e-08	0.487027	2.11452e-08	0.412464	NA	NA
RASIP1	6.2395e-14	1.98551e-10	7.50295	Minor_Salivary_Gland	2.8535e-14	8.1182e-11	-7.6048	Brain_Anterior_cingulate_cortex_BA24	2.27729e-15	1.68831e-11	7.92523	NA	NA	NA	1	1	1	0	3	6.65103	-3.36703	-6.80667	3.4	7.0208	-3.73	NA	NA	2.9105e-11	0.00075983	9.98862e-12	0.000673858	2.20607e-12	0.00019148	NA	NA	4.37351e-08	0.35858	1.32072e-08	0.487027	1.68743e-08	0.42238	NA	NA
RASIP1	6.2395e-14	1.98551e-10	7.50295	Minor_Salivary_Gland	2.8535e-14	8.1182e-11	-7.6048	Brain_Cerebellar_Hemisphere	1.29921e-15	1.33676e-11	-7.99467	NA	NA	NA	1	1	1	0	3	6.65103	-3.36703	-6.80667	3.4	-7.25537	3.33172	NA	NA	2.9105e-11	0.00075983	9.98862e-12	0.000673858	4.00569e-13	0.000863108	NA	NA	4.37351e-08	0.35858	1.32072e-08	0.487027	6.36605e-09	0.455841	NA	NA
RASIP1	6.2395e-14	1.98551e-10	7.50295	Minor_Salivary_Gland	2.8535e-14	8.1182e-11	-7.6048	Brain_Cerebellum	1.34606e-15	2.13984e-11	-7.9903	NA	NA	NA	1	1	1	0	3	6.65103	-3.36703	-6.80667	3.4	-7.25319	3.32572	NA	NA	2.9105e-11	0.00075983	9.98862e-12	0.000673858	4.07056e-13	0.000881897	NA	NA	4.37351e-08	0.35858	1.32072e-08	0.487027	3.50624e-09	0.561565	NA	NA
RASIP1	6.2395e-14	1.98551e-10	7.50295	Minor_Salivary_Gland	2.8535e-14	8.1182e-11	-7.6048	Brain_Cortex	1.48817e-15	1.0137e-11	-7.97792	NA	NA	NA	1	1	1	0	3	6.65103	-3.36703	-6.80667	3.4	-7.24427	3.31516	NA	NA	2.9105e-11	0.00075983	9.98862e-12	0.000673858	4.34768e-13	0.000915923	NA	NA	4.37351e-08	0.35858	1.32072e-08	0.487027	3.04675e-09	0.555273	NA	NA
RASIP1	6.2395e-14	1.98551e-10	7.50295	Minor_Salivary_Gland	2.8535e-14	8.1182e-11	-7.6048	Brain_Frontal_Cortex_BA9	6.46951e-11	2.27662e-07	-6.53247	NA	NA	NA	1	1	1	0	3	6.65103	-3.36703	-6.80667	3.4	-5.87659	2.84158	NA	NA	2.9105e-11	0.00075983	9.98862e-12	0.000673858	4.1881e-09	0.004489	NA	NA	4.37351e-08	0.35858	1.32072e-08	0.487027	1.06282e-05	0.663625	NA	NA
RASIP1	6.2395e-14	1.98551e-10	7.50295	Minor_Salivary_Gland	2.8535e-14	8.1182e-11	-7.6048	Brain_Hippocampus	5.05841e-15	1.06085e-10	-7.82545	NA	NA	NA	1	1	1	0	3	6.65103	-3.36703	-6.80667	3.4	-7.11183	3.23777	NA	NA	2.9105e-11	0.00075983	9.98862e-12	0.000673858	1.14518e-12	0.0012047	NA	NA	4.37351e-08	0.35858	1.32072e-08	0.487027	1.23897e-08	0.513497	NA	NA
RASIP1	6.2395e-14	1.98551e-10	7.50295	Minor_Salivary_Gland	2.8535e-14	8.1182e-11	-7.6048	Brain_Hypothalamus	2.91792e-09	9.70833e-06	5.93615	NA	NA	NA	1	1	1	0	3	6.65103	-3.36703	-6.80667	3.4	5.49494	-2.20388	NA	NA	2.9105e-11	0.00075983	9.98862e-12	0.000673858	3.90852e-08	0.0275325	NA	NA	4.37351e-08	0.35858	1.32072e-08	0.487027	7.22325e-05	0.856759	NA	NA
RASIP1	6.2395e-14	1.98551e-10	7.50295	Minor_Salivary_Gland	2.8535e-14	8.1182e-11	-7.6048	Brain_Putamen_basal_ganglia	2.27729e-15	1.66675e-11	7.92523	NA	NA	NA	1	1	1	0	3	6.65103	-3.36703	-6.80667	3.4	7.0208	-3.73	NA	NA	2.9105e-11	0.00075983	9.98862e-12	0.000673858	2.20607e-12	0.00019148	NA	NA	4.37351e-08	0.35858	1.32072e-08	0.487027	1.66551e-08	0.348336	NA	NA
RASIP1	6.2395e-14	1.98551e-10	7.50295	Minor_Salivary_Gland	2.8535e-14	8.1182e-11	-7.6048	Brain_Substantia_nigra	2.91792e-09	1.04596e-05	-5.93615	NA	NA	NA	1	1	1	0	3	6.65103	-3.36703	-6.80667	3.4	-5.49494	2.20388	NA	NA	2.9105e-11	0.00075983	9.98862e-12	0.000673858	3.90852e-08	0.0275325	NA	NA	4.37351e-08	0.35858	1.32072e-08	0.487027	8.03983e-05	0.839765	NA	NA
RASIP1	6.2395e-14	1.98551e-10	7.50295	Minor_Salivary_Gland	2.8535e-14	8.1182e-11	-7.6048	Breast_Mammary_Tissue	1.81264e-15	1.576e-11	-7.95353	NA	NA	NA	1	1	1	0	3	6.65103	-3.36703	-6.80667	3.4	-7.04475	3.75248	NA	NA	2.9105e-11	0.00075983	9.98862e-12	0.000673858	1.85792e-12	0.000175097	NA	NA	4.37351e-08	0.35858	1.32072e-08	0.487027	8.32162e-09	0.299584	NA	NA
RASIP1	6.2395e-14	1.98551e-10	7.50295	Minor_Salivary_Gland	2.8535e-14	8.1182e-11	-7.6048	Cells_Cultured_fibroblasts	2.27729e-15	2.20859e-11	7.92523	NA	NA	NA	1	1	1	0	3	6.65103	-3.36703	-6.80667	3.4	7.0208	-3.73	NA	NA	2.9105e-11	0.00075983	9.98862e-12	0.000673858	2.20607e-12	0.00019148	NA	NA	4.37351e-08	0.35858	1.32072e-08	0.487027	1.32029e-08	0.309654	NA	NA
RASIP1	6.2395e-14	1.98551e-10	7.50295	Minor_Salivary_Gland	2.8535e-14	8.1182e-11	-7.6048	Colon_Sigmoid	6.5405e-13	7.05284e-09	-7.18871	NA	NA	NA	1	1	1	0	3	6.65103	-3.36703	-6.80667	3.4	-6.30066	3.58602	NA	NA	2.9105e-11	0.00075983	9.98862e-12	0.000673858	2.96387e-10	0.000335764	NA	NA	4.37351e-08	0.35858	1.32072e-08	0.487027	7.04386e-07	0.390334	NA	NA
RASIP1	6.2395e-14	1.98551e-10	7.50295	Minor_Salivary_Gland	2.8535e-14	8.1182e-11	-7.6048	Colon_Transverse	1.81264e-15	1.16593e-11	-7.95353	NA	NA	NA	1	1	1	0	3	6.65103	-3.36703	-6.80667	3.4	-7.04475	3.75248	NA	NA	2.9105e-11	0.00075983	9.98862e-12	0.000673858	1.85792e-12	0.000175097	NA	NA	4.37351e-08	0.35858	1.32072e-08	0.487027	6.83405e-09	0.343694	NA	NA
RASIP1	6.2395e-14	1.98551e-10	7.50295	Minor_Salivary_Gland	2.8535e-14	8.1182e-11	-7.6048	Esophagus_Gastroesophageal_Junction	1.81264e-15	2.90222e-11	-7.95353	NA	NA	NA	1	1	1	0	3	6.65103	-3.36703	-6.80667	3.4	-7.04475	3.75248	NA	NA	2.9105e-11	0.00075983	9.98862e-12	0.000673858	1.85792e-12	0.000175097	NA	NA	4.37351e-08	0.35858	1.32072e-08	0.487027	2.03888e-08	0.380769	NA	NA
RASIP1	6.2395e-14	1.98551e-10	7.50295	Minor_Salivary_Gland	2.8535e-14	8.1182e-11	-7.6048	Esophagus_Mucosa	2.27729e-15	9.42146e-12	7.92523	NA	NA	NA	1	1	1	0	3	6.65103	-3.36703	-6.80667	3.4	7.0208	-3.73	NA	NA	2.9105e-11	0.00075983	9.98862e-12	0.000673858	2.20607e-12	0.00019148	NA	NA	4.37351e-08	0.35858	1.32072e-08	0.487027	8.21597e-09	0.392471	NA	NA
RASIP1	6.2395e-14	1.98551e-10	7.50295	Minor_Salivary_Gland	2.8535e-14	8.1182e-11	-7.6048	Esophagus_Muscularis	6.46951e-11	2.77948e-07	-6.53247	NA	NA	NA	1	1	1	0	3	6.65103	-3.36703	-6.80667	3.4	-5.87659	2.84158	NA	NA	2.9105e-11	0.00075983	9.98862e-12	0.000673858	4.1881e-09	0.004489	NA	NA	4.37351e-08	0.35858	1.32072e-08	0.487027	6.49156e-06	0.663512	NA	NA
RASIP1	6.2395e-14	1.98551e-10	7.50295	Minor_Salivary_Gland	2.8535e-14	8.1182e-11	-7.6048	Heart_Atrial_Appendage	1.81264e-15	1.28466e-11	7.95353	NA	NA	NA	1	1	1	0	3	6.65103	-3.36703	-6.80667	3.4	7.04475	-3.59998	NA	NA	2.9105e-11	0.00075983	9.98862e-12	0.000673858	1.85792e-12	0.000318245	NA	NA	4.37351e-08	0.35858	1.32072e-08	0.487027	7.95302e-09	0.385121	NA	NA
RASIP1	6.2395e-14	1.98551e-10	7.50295	Minor_Salivary_Gland	2.8535e-14	8.1182e-11	-7.6048	Kidney_Cortex	6.46951e-11	1.34282e-07	-6.53247	NA	NA	NA	1	1	1	0	3	6.65103	-3.36703	-6.80667	3.4	-5.87659	2.84158	NA	NA	2.9105e-11	0.00075983	9.98862e-12	0.000673858	4.1881e-09	0.004489	NA	NA	4.37351e-08	0.35858	1.32072e-08	0.487027	5.27896e-06	0.628633	NA	NA
RASIP1	6.2395e-14	1.98551e-10	7.50295	Minor_Salivary_Gland	2.8535e-14	8.1182e-11	-7.6048	Liver	2.91792e-09	7.46039e-06	-5.93615	NA	NA	NA	1	1	1	0	3	6.65103	-3.36703	-6.80667	3.4	-5.49494	2.20388	NA	NA	2.9105e-11	0.00075983	9.98862e-12	0.000673858	3.90852e-08	0.0275325	NA	NA	4.37351e-08	0.35858	1.32072e-08	0.487027	5.49043e-05	0.844445	NA	NA
RASIP1	6.2395e-14	1.98551e-10	7.50295	Minor_Salivary_Gland	2.8535e-14	8.1182e-11	-7.6048	Lung	2.27729e-15	2.64477e-11	7.92523	NA	NA	NA	1	1	1	0	3	6.65103	-3.36703	-6.80667	3.4	7.0208	-3.73	NA	NA	2.9105e-11	0.00075983	9.98862e-12	0.000673858	2.20607e-12	0.00019148	NA	NA	4.37351e-08	0.35858	1.32072e-08	0.487027	1.31761e-08	0.264054	NA	NA
RASIP1	6.2395e-14	1.98551e-10	7.50295	Minor_Salivary_Gland	2.8535e-14	8.1182e-11	-7.6048	Minor_Salivary_Gland	2.27729e-15	3.2958e-11	7.92523	NA	NA	NA	1	1	1	0	3	6.65103	-3.36703	-6.80667	3.4	7.0208	-3.73	NA	NA	2.9105e-11	0.00075983	9.98862e-12	0.000673858	2.20607e-12	0.00019148	NA	NA	4.37351e-08	0.35858	1.32072e-08	0.487027	1.64363e-08	0.357057	NA	NA
RASIP1	6.2395e-14	1.98551e-10	7.50295	Minor_Salivary_Gland	2.8535e-14	8.1182e-11	-7.6048	Muscle_Skeletal	1.81264e-15	1.1392e-11	-7.95353	NA	NA	NA	1	1	1	0	3	6.65103	-3.36703	-6.80667	3.4	-7.04475	3.75248	NA	NA	2.9105e-11	0.00075983	9.98862e-12	0.000673858	1.85792e-12	0.000175097	NA	NA	4.37351e-08	0.35858	1.32072e-08	0.487027	1.1998e-08	0.552195	NA	NA
RASIP1	6.2395e-14	1.98551e-10	7.50295	Minor_Salivary_Gland	2.8535e-14	8.1182e-11	-7.6048	Nerve_Tibial	7.13483e-16	6.55386e-12	-8.06819	NA	NA	NA	1	1	1	0	3	6.65103	-3.36703	-6.80667	3.4	-7.31209	3.38572	NA	NA	2.9105e-11	0.00075983	9.98862e-12	0.000673858	2.63019e-13	0.000709906	NA	NA	4.37351e-08	0.35858	1.32072e-08	0.487027	1.94692e-09	0.427615	NA	NA
RASIP1	6.2395e-14	1.98551e-10	7.50295	Minor_Salivary_Gland	2.8535e-14	8.1182e-11	-7.6048	Ovary	5.46822e-11	1.32108e-07	-6.5576	NA	NA	NA	1	1	1	0	3	6.65103	-3.36703	-6.80667	3.4	-5.9333	2.76915	NA	NA	2.9105e-11	0.00075983	9.98862e-12	0.000673858	2.96898e-09	0.00562028	NA	NA	4.37351e-08	0.35858	1.32072e-08	0.487027	3.68839e-06	0.629724	NA	NA
RASIP1	6.2395e-14	1.98551e-10	7.50295	Minor_Salivary_Gland	2.8535e-14	8.1182e-11	-7.6048	Pancreas	6.46951e-11	1.89494e-07	-6.53247	NA	NA	NA	1	1	1	0	3	6.65103	-3.36703	-6.80667	3.4	-5.87659	2.84158	NA	NA	2.9105e-11	0.00075983	9.98862e-12	0.000673858	4.1881e-09	0.004489	NA	NA	4.37351e-08	0.35858	1.32072e-08	0.487027	6.82465e-06	0.618191	NA	NA
RASIP1	6.2395e-14	1.98551e-10	7.50295	Minor_Salivary_Gland	2.8535e-14	8.1182e-11	-7.6048	Pituitary	6.46951e-11	2.37057e-07	-6.53247	NA	NA	NA	1	1	1	0	3	6.65103	-3.36703	-6.80667	3.4	-5.87659	2.84158	NA	NA	2.9105e-11	0.00075983	9.98862e-12	0.000673858	4.1881e-09	0.004489	NA	NA	4.37351e-08	0.35858	1.32072e-08	0.487027	7.11517e-06	0.671769	NA	NA
RASIP1	6.2395e-14	1.98551e-10	7.50295	Minor_Salivary_Gland	2.8535e-14	8.1182e-11	-7.6048	Prostate	9.04852e-13	4.18106e-09	-7.14426	NA	NA	NA	1	1	1	0	3	6.65103	-3.36703	-6.80667	3.4	-6.16765	3.79	NA	NA	2.9105e-11	0.00075983	9.98862e-12	0.000673858	6.93114e-10	0.000150647	NA	NA	4.37351e-08	0.35858	1.32072e-08	0.487027	1.00444e-06	0.362086	NA	NA
RASIP1	6.2395e-14	1.98551e-10	7.50295	Minor_Salivary_Gland	2.8535e-14	8.1182e-11	-7.6048	Skin_Not_Sun_Exposed_Suprapubic	1.81264e-15	3.02784e-11	-7.95353	NA	NA	NA	1	1	1	0	3	6.65103	-3.36703	-6.80667	3.4	-7.04475	3.75248	NA	NA	2.9105e-11	0.00075983	9.98862e-12	0.000673858	1.85792e-12	0.000175097	NA	NA	4.37351e-08	0.35858	1.32072e-08	0.487027	1.05254e-08	0.37583	NA	NA
RASIP1	6.2395e-14	1.98551e-10	7.50295	Minor_Salivary_Gland	2.8535e-14	8.1182e-11	-7.6048	Skin_Sun_Exposed_Lower_leg	1.81264e-15	1.20845e-11	-7.95353	NA	NA	NA	1	1	1	0	3	6.65103	-3.36703	-6.80667	3.4	-7.04475	3.75248	NA	NA	2.9105e-11	0.00075983	9.98862e-12	0.000673858	1.85792e-12	0.000175097	NA	NA	4.37351e-08	0.35858	1.32072e-08	0.487027	9.09345e-09	0.389727	NA	NA
RASIP1	6.2395e-14	1.98551e-10	7.50295	Minor_Salivary_Gland	2.8535e-14	8.1182e-11	-7.6048	Spleen	6.46951e-11	2.2194e-07	-6.53247	NA	NA	NA	1	1	1	0	3	6.65103	-3.36703	-6.80667	3.4	-5.87659	2.84158	NA	NA	2.9105e-11	0.00075983	9.98862e-12	0.000673858	4.1881e-09	0.004489	NA	NA	4.37351e-08	0.35858	1.32072e-08	0.487027	8.87012e-06	0.59211	NA	NA
RASIP1	6.2395e-14	1.98551e-10	7.50295	Minor_Salivary_Gland	2.8535e-14	8.1182e-11	-7.6048	Stomach	2.91792e-09	3.90098e-06	-5.93615	NA	NA	NA	1	1	1	0	3	6.65103	-3.36703	-6.80667	3.4	-5.49494	2.20388	NA	NA	2.9105e-11	0.00075983	9.98862e-12	0.000673858	3.90852e-08	0.0275325	NA	NA	4.37351e-08	0.35858	1.32072e-08	0.487027	4.03318e-05	0.830416	NA	NA
RASIP1	6.2395e-14	1.98551e-10	7.50295	Minor_Salivary_Gland	2.8535e-14	8.1182e-11	-7.6048	Testis	4.04178e-11	1.4514e-07	-6.60254	NA	NA	NA	1	1	1	0	3	6.65103	-3.36703	-6.80667	3.4	-6.06655	2.57729	NA	NA	2.9105e-11	0.00075983	9.98862e-12	0.000673858	1.30688e-09	0.00995774	NA	NA	4.37351e-08	0.35858	1.32072e-08	0.487027	2.33321e-06	0.64347	NA	NA
RASIP1	6.2395e-14	1.98551e-10	7.50295	Minor_Salivary_Gland	2.8535e-14	8.1182e-11	-7.6048	Thyroid	1.34501e-15	5.98101e-12	-7.9904	NA	NA	NA	1	1	1	0	3	6.65103	-3.36703	-6.80667	3.4	-7.06016	3.81	NA	NA	2.9105e-11	0.00075983	9.98862e-12	0.000673858	1.6631e-12	0.000138967	NA	NA	4.37351e-08	0.35858	1.32072e-08	0.487027	5.5401e-09	0.321769	NA	NA
RASIP1	6.2395e-14	1.98551e-10	7.50295	Minor_Salivary_Gland	2.8535e-14	8.1182e-11	-7.6048	Uterus	2.27729e-15	1.71633e-11	7.92523	NA	NA	NA	1	1	1	0	3	6.65103	-3.36703	-6.80667	3.4	7.0208	-3.73	NA	NA	2.9105e-11	0.00075983	9.98862e-12	0.000673858	2.20607e-12	0.00019148	NA	NA	4.37351e-08	0.35858	1.32072e-08	0.487027	1.267e-08	0.329343	NA	NA
RASIP1	6.2395e-14	1.98551e-10	7.50295	Minor_Salivary_Gland	2.8535e-14	8.1182e-11	-7.6048	Vagina	9.04852e-13	3.18587e-09	-7.14426	NA	NA	NA	1	1	1	0	3	6.65103	-3.36703	-6.80667	3.4	-6.16765	3.79	NA	NA	2.9105e-11	0.00075983	9.98862e-12	0.000673858	6.93114e-10	0.000150647	NA	NA	4.37351e-08	0.35858	1.32072e-08	0.487027	9.14092e-07	0.334838	NA	NA
RASIP1	6.2395e-14	1.98551e-10	7.50295	Minor_Salivary_Gland	2.8535e-14	8.1182e-11	-7.6048	smultixcan	1.66285e-15	8.15926e-12	-7.86186	NA	NA	NA	1	1	1	0	3	6.65103	-3.36703	-6.80667	3.4	-6.987	3.5918	NA	NA	2.9105e-11	0.00075983	9.98862e-12	0.000673858	1.50102e-12	0.000225947	NA	NA	4.37351e-08	0.35858	1.32072e-08	0.487027	4.38191e-09	0.311852	NA	NA
RASIP1	6.2395e-14	1.98551e-10	7.50295	Muscle_Skeletal	1.65444e-10	4.27458e-07	-6.39041	Adipose_Subcutaneous	2.27729e-15	1.92596e-11	7.92523	NA	NA	NA	1	1	1	0	3	6.65103	-3.36703	-6.03265	2.09	7.0208	-3.73	NA	NA	2.9105e-11	0.00075983	1.61293e-09	0.0366178	2.20607e-12	0.00019148	NA	NA	4.37351e-08	0.35858	3.82134e-06	0.792615	1.27956e-08	0.350997	NA	NA
RASIP1	6.2395e-14	1.98551e-10	7.50295	Muscle_Skeletal	1.65444e-10	4.27458e-07	-6.39041	Adipose_Visceral_Omentum	1.81264e-15	1.77131e-11	-7.95353	NA	NA	NA	1	1	1	0	3	6.65103	-3.36703	-6.03265	2.09	-7.04475	3.75248	NA	NA	2.9105e-11	0.00075983	1.61293e-09	0.0366178	1.85792e-12	0.000175097	NA	NA	4.37351e-08	0.35858	3.82134e-06	0.792615	1.04177e-08	0.323024	NA	NA
RASIP1	6.2395e-14	1.98551e-10	7.50295	Muscle_Skeletal	1.65444e-10	4.27458e-07	-6.39041	Adrenal_Gland	1.81264e-15	2.36258e-11	7.95353	NA	NA	NA	1	1	1	0	3	6.65103	-3.36703	-6.03265	2.09	7.04475	-3.6598	NA	NA	2.9105e-11	0.00075983	1.61293e-09	0.0366178	1.85792e-12	0.000252411	NA	NA	4.37351e-08	0.35858	3.82134e-06	0.792615	8.19892e-09	0.311297	NA	NA
RASIP1	6.2395e-14	1.98551e-10	7.50295	Muscle_Skeletal	1.65444e-10	4.27458e-07	-6.39041	Artery_Aorta	1.81264e-15	2.86071e-11	7.95353	NA	NA	NA	1	1	1	0	3	6.65103	-3.36703	-6.03265	2.09	7.04475	-3.45898	NA	NA	2.9105e-11	0.00075983	1.61293e-09	0.0366178	1.85792e-12	0.000542232	NA	NA	4.37351e-08	0.35858	3.82134e-06	0.792615	2.01417e-08	0.351323	NA	NA
RASIP1	6.2395e-14	1.98551e-10	7.50295	Muscle_Skeletal	1.65444e-10	4.27458e-07	-6.39041	Artery_Coronary	2.91792e-09	5.09177e-06	-5.93615	NA	NA	NA	1	1	1	0	3	6.65103	-3.36703	-6.03265	2.09	-5.49494	2.20388	NA	NA	2.9105e-11	0.00075983	1.61293e-09	0.0366178	3.90852e-08	0.0275325	NA	NA	4.37351e-08	0.35858	3.82134e-06	0.792615	5.0606e-05	0.822805	NA	NA
RASIP1	6.2395e-14	1.98551e-10	7.50295	Muscle_Skeletal	1.65444e-10	4.27458e-07	-6.39041	Artery_Tibial	1.81264e-15	2.91509e-11	-7.95353	NA	NA	NA	1	1	1	0	3	6.65103	-3.36703	-6.03265	2.09	-7.04475	3.75248	NA	NA	2.9105e-11	0.00075983	1.61293e-09	0.0366178	1.85792e-12	0.000175097	NA	NA	4.37351e-08	0.35858	3.82134e-06	0.792615	1.53427e-08	0.319338	NA	NA
RASIP1	6.2395e-14	1.98551e-10	7.50295	Muscle_Skeletal	1.65444e-10	4.27458e-07	-6.39041	Brain_Amygdala	2.27729e-15	2.11401e-11	7.92523	NA	NA	NA	1	1	1	0	3	6.65103	-3.36703	-6.03265	2.09	7.0208	-3.73	NA	NA	2.9105e-11	0.00075983	1.61293e-09	0.0366178	2.20607e-12	0.00019148	NA	NA	4.37351e-08	0.35858	3.82134e-06	0.792615	2.11452e-08	0.412464	NA	NA
RASIP1	6.2395e-14	1.98551e-10	7.50295	Muscle_Skeletal	1.65444e-10	4.27458e-07	-6.39041	Brain_Anterior_cingulate_cortex_BA24	2.27729e-15	1.68831e-11	7.92523	NA	NA	NA	1	1	1	0	3	6.65103	-3.36703	-6.03265	2.09	7.0208	-3.73	NA	NA	2.9105e-11	0.00075983	1.61293e-09	0.0366178	2.20607e-12	0.00019148	NA	NA	4.37351e-08	0.35858	3.82134e-06	0.792615	1.68743e-08	0.42238	NA	NA
RASIP1	6.2395e-14	1.98551e-10	7.50295	Muscle_Skeletal	1.65444e-10	4.27458e-07	-6.39041	Brain_Cerebellar_Hemisphere	1.29921e-15	1.33676e-11	-7.99467	NA	NA	NA	1	1	1	0	3	6.65103	-3.36703	-6.03265	2.09	-7.25537	3.33172	NA	NA	2.9105e-11	0.00075983	1.61293e-09	0.0366178	4.00569e-13	0.000863108	NA	NA	4.37351e-08	0.35858	3.82134e-06	0.792615	6.36605e-09	0.455841	NA	NA
RASIP1	6.2395e-14	1.98551e-10	7.50295	Muscle_Skeletal	1.65444e-10	4.27458e-07	-6.39041	Brain_Cerebellum	1.34606e-15	2.13984e-11	-7.9903	NA	NA	NA	1	1	1	0	3	6.65103	-3.36703	-6.03265	2.09	-7.25319	3.32572	NA	NA	2.9105e-11	0.00075983	1.61293e-09	0.0366178	4.07056e-13	0.000881897	NA	NA	4.37351e-08	0.35858	3.82134e-06	0.792615	3.50624e-09	0.561565	NA	NA
RASIP1	6.2395e-14	1.98551e-10	7.50295	Muscle_Skeletal	1.65444e-10	4.27458e-07	-6.39041	Brain_Cortex	1.48817e-15	1.0137e-11	-7.97792	NA	NA	NA	1	1	1	0	3	6.65103	-3.36703	-6.03265	2.09	-7.24427	3.31516	NA	NA	2.9105e-11	0.00075983	1.61293e-09	0.0366178	4.34768e-13	0.000915923	NA	NA	4.37351e-08	0.35858	3.82134e-06	0.792615	3.04675e-09	0.555273	NA	NA
RASIP1	6.2395e-14	1.98551e-10	7.50295	Muscle_Skeletal	1.65444e-10	4.27458e-07	-6.39041	Brain_Frontal_Cortex_BA9	6.46951e-11	2.27662e-07	-6.53247	NA	NA	NA	1	1	1	0	3	6.65103	-3.36703	-6.03265	2.09	-5.87659	2.84158	NA	NA	2.9105e-11	0.00075983	1.61293e-09	0.0366178	4.1881e-09	0.004489	NA	NA	4.37351e-08	0.35858	3.82134e-06	0.792615	1.06282e-05	0.663625	NA	NA
RASIP1	6.2395e-14	1.98551e-10	7.50295	Muscle_Skeletal	1.65444e-10	4.27458e-07	-6.39041	Brain_Hippocampus	5.05841e-15	1.06085e-10	-7.82545	NA	NA	NA	1	1	1	0	3	6.65103	-3.36703	-6.03265	2.09	-7.11183	3.23777	NA	NA	2.9105e-11	0.00075983	1.61293e-09	0.0366178	1.14518e-12	0.0012047	NA	NA	4.37351e-08	0.35858	3.82134e-06	0.792615	1.23897e-08	0.513497	NA	NA
RASIP1	6.2395e-14	1.98551e-10	7.50295	Muscle_Skeletal	1.65444e-10	4.27458e-07	-6.39041	Brain_Hypothalamus	2.91792e-09	9.70833e-06	5.93615	NA	NA	NA	1	1	1	0	3	6.65103	-3.36703	-6.03265	2.09	5.49494	-2.20388	NA	NA	2.9105e-11	0.00075983	1.61293e-09	0.0366178	3.90852e-08	0.0275325	NA	NA	4.37351e-08	0.35858	3.82134e-06	0.792615	7.22325e-05	0.856759	NA	NA
RASIP1	6.2395e-14	1.98551e-10	7.50295	Muscle_Skeletal	1.65444e-10	4.27458e-07	-6.39041	Brain_Putamen_basal_ganglia	2.27729e-15	1.66675e-11	7.92523	NA	NA	NA	1	1	1	0	3	6.65103	-3.36703	-6.03265	2.09	7.0208	-3.73	NA	NA	2.9105e-11	0.00075983	1.61293e-09	0.0366178	2.20607e-12	0.00019148	NA	NA	4.37351e-08	0.35858	3.82134e-06	0.792615	1.66551e-08	0.348336	NA	NA
RASIP1	6.2395e-14	1.98551e-10	7.50295	Muscle_Skeletal	1.65444e-10	4.27458e-07	-6.39041	Brain_Substantia_nigra	2.91792e-09	1.04596e-05	-5.93615	NA	NA	NA	1	1	1	0	3	6.65103	-3.36703	-6.03265	2.09	-5.49494	2.20388	NA	NA	2.9105e-11	0.00075983	1.61293e-09	0.0366178	3.90852e-08	0.0275325	NA	NA	4.37351e-08	0.35858	3.82134e-06	0.792615	8.03983e-05	0.839765	NA	NA
RASIP1	6.2395e-14	1.98551e-10	7.50295	Muscle_Skeletal	1.65444e-10	4.27458e-07	-6.39041	Breast_Mammary_Tissue	1.81264e-15	1.576e-11	-7.95353	NA	NA	NA	1	1	1	0	3	6.65103	-3.36703	-6.03265	2.09	-7.04475	3.75248	NA	NA	2.9105e-11	0.00075983	1.61293e-09	0.0366178	1.85792e-12	0.000175097	NA	NA	4.37351e-08	0.35858	3.82134e-06	0.792615	8.32162e-09	0.299584	NA	NA
RASIP1	6.2395e-14	1.98551e-10	7.50295	Muscle_Skeletal	1.65444e-10	4.27458e-07	-6.39041	Cells_Cultured_fibroblasts	2.27729e-15	2.20859e-11	7.92523	NA	NA	NA	1	1	1	0	3	6.65103	-3.36703	-6.03265	2.09	7.0208	-3.73	NA	NA	2.9105e-11	0.00075983	1.61293e-09	0.0366178	2.20607e-12	0.00019148	NA	NA	4.37351e-08	0.35858	3.82134e-06	0.792615	1.32029e-08	0.309654	NA	NA
RASIP1	6.2395e-14	1.98551e-10	7.50295	Muscle_Skeletal	1.65444e-10	4.27458e-07	-6.39041	Colon_Sigmoid	6.5405e-13	7.05284e-09	-7.18871	NA	NA	NA	1	1	1	0	3	6.65103	-3.36703	-6.03265	2.09	-6.30066	3.58602	NA	NA	2.9105e-11	0.00075983	1.61293e-09	0.0366178	2.96387e-10	0.000335764	NA	NA	4.37351e-08	0.35858	3.82134e-06	0.792615	7.04386e-07	0.390334	NA	NA
RASIP1	6.2395e-14	1.98551e-10	7.50295	Muscle_Skeletal	1.65444e-10	4.27458e-07	-6.39041	Colon_Transverse	1.81264e-15	1.16593e-11	-7.95353	NA	NA	NA	1	1	1	0	3	6.65103	-3.36703	-6.03265	2.09	-7.04475	3.75248	NA	NA	2.9105e-11	0.00075983	1.61293e-09	0.0366178	1.85792e-12	0.000175097	NA	NA	4.37351e-08	0.35858	3.82134e-06	0.792615	6.83405e-09	0.343694	NA	NA
RASIP1	6.2395e-14	1.98551e-10	7.50295	Muscle_Skeletal	1.65444e-10	4.27458e-07	-6.39041	Esophagus_Gastroesophageal_Junction	1.81264e-15	2.90222e-11	-7.95353	NA	NA	NA	1	1	1	0	3	6.65103	-3.36703	-6.03265	2.09	-7.04475	3.75248	NA	NA	2.9105e-11	0.00075983	1.61293e-09	0.0366178	1.85792e-12	0.000175097	NA	NA	4.37351e-08	0.35858	3.82134e-06	0.792615	2.03888e-08	0.380769	NA	NA
RASIP1	6.2395e-14	1.98551e-10	7.50295	Muscle_Skeletal	1.65444e-10	4.27458e-07	-6.39041	Esophagus_Mucosa	2.27729e-15	9.42146e-12	7.92523	NA	NA	NA	1	1	1	0	3	6.65103	-3.36703	-6.03265	2.09	7.0208	-3.73	NA	NA	2.9105e-11	0.00075983	1.61293e-09	0.0366178	2.20607e-12	0.00019148	NA	NA	4.37351e-08	0.35858	3.82134e-06	0.792615	8.21597e-09	0.392471	NA	NA
RASIP1	6.2395e-14	1.98551e-10	7.50295	Muscle_Skeletal	1.65444e-10	4.27458e-07	-6.39041	Esophagus_Muscularis	6.46951e-11	2.77948e-07	-6.53247	NA	NA	NA	1	1	1	0	3	6.65103	-3.36703	-6.03265	2.09	-5.87659	2.84158	NA	NA	2.9105e-11	0.00075983	1.61293e-09	0.0366178	4.1881e-09	0.004489	NA	NA	4.37351e-08	0.35858	3.82134e-06	0.792615	6.49156e-06	0.663512	NA	NA
RASIP1	6.2395e-14	1.98551e-10	7.50295	Muscle_Skeletal	1.65444e-10	4.27458e-07	-6.39041	Heart_Atrial_Appendage	1.81264e-15	1.28466e-11	7.95353	NA	NA	NA	1	1	1	0	3	6.65103	-3.36703	-6.03265	2.09	7.04475	-3.59998	NA	NA	2.9105e-11	0.00075983	1.61293e-09	0.0366178	1.85792e-12	0.000318245	NA	NA	4.37351e-08	0.35858	3.82134e-06	0.792615	7.95302e-09	0.385121	NA	NA
RASIP1	6.2395e-14	1.98551e-10	7.50295	Muscle_Skeletal	1.65444e-10	4.27458e-07	-6.39041	Kidney_Cortex	6.46951e-11	1.34282e-07	-6.53247	NA	NA	NA	1	1	1	0	3	6.65103	-3.36703	-6.03265	2.09	-5.87659	2.84158	NA	NA	2.9105e-11	0.00075983	1.61293e-09	0.0366178	4.1881e-09	0.004489	NA	NA	4.37351e-08	0.35858	3.82134e-06	0.792615	5.27896e-06	0.628633	NA	NA
RASIP1	6.2395e-14	1.98551e-10	7.50295	Muscle_Skeletal	1.65444e-10	4.27458e-07	-6.39041	Liver	2.91792e-09	7.46039e-06	-5.93615	NA	NA	NA	1	1	1	0	3	6.65103	-3.36703	-6.03265	2.09	-5.49494	2.20388	NA	NA	2.9105e-11	0.00075983	1.61293e-09	0.0366178	3.90852e-08	0.0275325	NA	NA	4.37351e-08	0.35858	3.82134e-06	0.792615	5.49043e-05	0.844445	NA	NA
RASIP1	6.2395e-14	1.98551e-10	7.50295	Muscle_Skeletal	1.65444e-10	4.27458e-07	-6.39041	Lung	2.27729e-15	2.64477e-11	7.92523	NA	NA	NA	1	1	1	0	3	6.65103	-3.36703	-6.03265	2.09	7.0208	-3.73	NA	NA	2.9105e-11	0.00075983	1.61293e-09	0.0366178	2.20607e-12	0.00019148	NA	NA	4.37351e-08	0.35858	3.82134e-06	0.792615	1.31761e-08	0.264054	NA	NA
RASIP1	6.2395e-14	1.98551e-10	7.50295	Muscle_Skeletal	1.65444e-10	4.27458e-07	-6.39041	Minor_Salivary_Gland	2.27729e-15	3.2958e-11	7.92523	NA	NA	NA	1	1	1	0	3	6.65103	-3.36703	-6.03265	2.09	7.0208	-3.73	NA	NA	2.9105e-11	0.00075983	1.61293e-09	0.0366178	2.20607e-12	0.00019148	NA	NA	4.37351e-08	0.35858	3.82134e-06	0.792615	1.64363e-08	0.357057	NA	NA
RASIP1	6.2395e-14	1.98551e-10	7.50295	Muscle_Skeletal	1.65444e-10	4.27458e-07	-6.39041	Muscle_Skeletal	1.81264e-15	1.1392e-11	-7.95353	NA	NA	NA	1	1	1	0	3	6.65103	-3.36703	-6.03265	2.09	-7.04475	3.75248	NA	NA	2.9105e-11	0.00075983	1.61293e-09	0.0366178	1.85792e-12	0.000175097	NA	NA	4.37351e-08	0.35858	3.82134e-06	0.792615	1.1998e-08	0.552195	NA	NA
RASIP1	6.2395e-14	1.98551e-10	7.50295	Muscle_Skeletal	1.65444e-10	4.27458e-07	-6.39041	Nerve_Tibial	7.13483e-16	6.55386e-12	-8.06819	NA	NA	NA	1	1	1	0	3	6.65103	-3.36703	-6.03265	2.09	-7.31209	3.38572	NA	NA	2.9105e-11	0.00075983	1.61293e-09	0.0366178	2.63019e-13	0.000709906	NA	NA	4.37351e-08	0.35858	3.82134e-06	0.792615	1.94692e-09	0.427615	NA	NA
RASIP1	6.2395e-14	1.98551e-10	7.50295	Muscle_Skeletal	1.65444e-10	4.27458e-07	-6.39041	Ovary	5.46822e-11	1.32108e-07	-6.5576	NA	NA	NA	1	1	1	0	3	6.65103	-3.36703	-6.03265	2.09	-5.9333	2.76915	NA	NA	2.9105e-11	0.00075983	1.61293e-09	0.0366178	2.96898e-09	0.00562028	NA	NA	4.37351e-08	0.35858	3.82134e-06	0.792615	3.68839e-06	0.629724	NA	NA
RASIP1	6.2395e-14	1.98551e-10	7.50295	Muscle_Skeletal	1.65444e-10	4.27458e-07	-6.39041	Pancreas	6.46951e-11	1.89494e-07	-6.53247	NA	NA	NA	1	1	1	0	3	6.65103	-3.36703	-6.03265	2.09	-5.87659	2.84158	NA	NA	2.9105e-11	0.00075983	1.61293e-09	0.0366178	4.1881e-09	0.004489	NA	NA	4.37351e-08	0.35858	3.82134e-06	0.792615	6.82465e-06	0.618191	NA	NA
RASIP1	6.2395e-14	1.98551e-10	7.50295	Muscle_Skeletal	1.65444e-10	4.27458e-07	-6.39041	Pituitary	6.46951e-11	2.37057e-07	-6.53247	NA	NA	NA	1	1	1	0	3	6.65103	-3.36703	-6.03265	2.09	-5.87659	2.84158	NA	NA	2.9105e-11	0.00075983	1.61293e-09	0.0366178	4.1881e-09	0.004489	NA	NA	4.37351e-08	0.35858	3.82134e-06	0.792615	7.11517e-06	0.671769	NA	NA
RASIP1	6.2395e-14	1.98551e-10	7.50295	Muscle_Skeletal	1.65444e-10	4.27458e-07	-6.39041	Prostate	9.04852e-13	4.18106e-09	-7.14426	NA	NA	NA	1	1	1	0	3	6.65103	-3.36703	-6.03265	2.09	-6.16765	3.79	NA	NA	2.9105e-11	0.00075983	1.61293e-09	0.0366178	6.93114e-10	0.000150647	NA	NA	4.37351e-08	0.35858	3.82134e-06	0.792615	1.00444e-06	0.362086	NA	NA
RASIP1	6.2395e-14	1.98551e-10	7.50295	Muscle_Skeletal	1.65444e-10	4.27458e-07	-6.39041	Skin_Not_Sun_Exposed_Suprapubic	1.81264e-15	3.02784e-11	-7.95353	NA	NA	NA	1	1	1	0	3	6.65103	-3.36703	-6.03265	2.09	-7.04475	3.75248	NA	NA	2.9105e-11	0.00075983	1.61293e-09	0.0366178	1.85792e-12	0.000175097	NA	NA	4.37351e-08	0.35858	3.82134e-06	0.792615	1.05254e-08	0.37583	NA	NA
RASIP1	6.2395e-14	1.98551e-10	7.50295	Muscle_Skeletal	1.65444e-10	4.27458e-07	-6.39041	Skin_Sun_Exposed_Lower_leg	1.81264e-15	1.20845e-11	-7.95353	NA	NA	NA	1	1	1	0	3	6.65103	-3.36703	-6.03265	2.09	-7.04475	3.75248	NA	NA	2.9105e-11	0.00075983	1.61293e-09	0.0366178	1.85792e-12	0.000175097	NA	NA	4.37351e-08	0.35858	3.82134e-06	0.792615	9.09345e-09	0.389727	NA	NA
RASIP1	6.2395e-14	1.98551e-10	7.50295	Muscle_Skeletal	1.65444e-10	4.27458e-07	-6.39041	Spleen	6.46951e-11	2.2194e-07	-6.53247	NA	NA	NA	1	1	1	0	3	6.65103	-3.36703	-6.03265	2.09	-5.87659	2.84158	NA	NA	2.9105e-11	0.00075983	1.61293e-09	0.0366178	4.1881e-09	0.004489	NA	NA	4.37351e-08	0.35858	3.82134e-06	0.792615	8.87012e-06	0.59211	NA	NA
RASIP1	6.2395e-14	1.98551e-10	7.50295	Muscle_Skeletal	1.65444e-10	4.27458e-07	-6.39041	Stomach	2.91792e-09	3.90098e-06	-5.93615	NA	NA	NA	1	1	1	0	3	6.65103	-3.36703	-6.03265	2.09	-5.49494	2.20388	NA	NA	2.9105e-11	0.00075983	1.61293e-09	0.0366178	3.90852e-08	0.0275325	NA	NA	4.37351e-08	0.35858	3.82134e-06	0.792615	4.03318e-05	0.830416	NA	NA
RASIP1	6.2395e-14	1.98551e-10	7.50295	Muscle_Skeletal	1.65444e-10	4.27458e-07	-6.39041	Testis	4.04178e-11	1.4514e-07	-6.60254	NA	NA	NA	1	1	1	0	3	6.65103	-3.36703	-6.03265	2.09	-6.06655	2.57729	NA	NA	2.9105e-11	0.00075983	1.61293e-09	0.0366178	1.30688e-09	0.00995774	NA	NA	4.37351e-08	0.35858	3.82134e-06	0.792615	2.33321e-06	0.64347	NA	NA
RASIP1	6.2395e-14	1.98551e-10	7.50295	Muscle_Skeletal	1.65444e-10	4.27458e-07	-6.39041	Thyroid	1.34501e-15	5.98101e-12	-7.9904	NA	NA	NA	1	1	1	0	3	6.65103	-3.36703	-6.03265	2.09	-7.06016	3.81	NA	NA	2.9105e-11	0.00075983	1.61293e-09	0.0366178	1.6631e-12	0.000138967	NA	NA	4.37351e-08	0.35858	3.82134e-06	0.792615	5.5401e-09	0.321769	NA	NA
RASIP1	6.2395e-14	1.98551e-10	7.50295	Muscle_Skeletal	1.65444e-10	4.27458e-07	-6.39041	Uterus	2.27729e-15	1.71633e-11	7.92523	NA	NA	NA	1	1	1	0	3	6.65103	-3.36703	-6.03265	2.09	7.0208	-3.73	NA	NA	2.9105e-11	0.00075983	1.61293e-09	0.0366178	2.20607e-12	0.00019148	NA	NA	4.37351e-08	0.35858	3.82134e-06	0.792615	1.267e-08	0.329343	NA	NA
RASIP1	6.2395e-14	1.98551e-10	7.50295	Muscle_Skeletal	1.65444e-10	4.27458e-07	-6.39041	Vagina	9.04852e-13	3.18587e-09	-7.14426	NA	NA	NA	1	1	1	0	3	6.65103	-3.36703	-6.03265	2.09	-6.16765	3.79	NA	NA	2.9105e-11	0.00075983	1.61293e-09	0.0366178	6.93114e-10	0.000150647	NA	NA	4.37351e-08	0.35858	3.82134e-06	0.792615	9.14092e-07	0.334838	NA	NA
RASIP1	6.2395e-14	1.98551e-10	7.50295	Muscle_Skeletal	1.65444e-10	4.27458e-07	-6.39041	smultixcan	1.66285e-15	8.15926e-12	-7.86186	NA	NA	NA	1	1	1	0	3	6.65103	-3.36703	-6.03265	2.09	-6.987	3.5918	NA	NA	2.9105e-11	0.00075983	1.61293e-09	0.0366178	1.50102e-12	0.000225947	NA	NA	4.37351e-08	0.35858	3.82134e-06	0.792615	4.38191e-09	0.311852	NA	NA
RASIP1	6.2395e-14	1.98551e-10	7.50295	Ovary	2.8535e-14	5.39739e-11	-7.6048	Adipose_Subcutaneous	2.27729e-15	1.92596e-11	7.92523	NA	NA	NA	1	1	1	0	3	6.65103	-3.36703	-6.80667	3.4	7.0208	-3.73	NA	NA	2.9105e-11	0.00075983	9.98862e-12	0.000673858	2.20607e-12	0.00019148	NA	NA	4.37351e-08	0.35858	2.36031e-08	0.683318	1.27956e-08	0.350997	NA	NA
RASIP1	6.2395e-14	1.98551e-10	7.50295	Ovary	2.8535e-14	5.39739e-11	-7.6048	Adipose_Visceral_Omentum	1.81264e-15	1.77131e-11	-7.95353	NA	NA	NA	1	1	1	0	3	6.65103	-3.36703	-6.80667	3.4	-7.04475	3.75248	NA	NA	2.9105e-11	0.00075983	9.98862e-12	0.000673858	1.85792e-12	0.000175097	NA	NA	4.37351e-08	0.35858	2.36031e-08	0.683318	1.04177e-08	0.323024	NA	NA
RASIP1	6.2395e-14	1.98551e-10	7.50295	Ovary	2.8535e-14	5.39739e-11	-7.6048	Adrenal_Gland	1.81264e-15	2.36258e-11	7.95353	NA	NA	NA	1	1	1	0	3	6.65103	-3.36703	-6.80667	3.4	7.04475	-3.6598	NA	NA	2.9105e-11	0.00075983	9.98862e-12	0.000673858	1.85792e-12	0.000252411	NA	NA	4.37351e-08	0.35858	2.36031e-08	0.683318	8.19892e-09	0.311297	NA	NA
RASIP1	6.2395e-14	1.98551e-10	7.50295	Ovary	2.8535e-14	5.39739e-11	-7.6048	Artery_Aorta	1.81264e-15	2.86071e-11	7.95353	NA	NA	NA	1	1	1	0	3	6.65103	-3.36703	-6.80667	3.4	7.04475	-3.45898	NA	NA	2.9105e-11	0.00075983	9.98862e-12	0.000673858	1.85792e-12	0.000542232	NA	NA	4.37351e-08	0.35858	2.36031e-08	0.683318	2.01417e-08	0.351323	NA	NA
RASIP1	6.2395e-14	1.98551e-10	7.50295	Ovary	2.8535e-14	5.39739e-11	-7.6048	Artery_Coronary	2.91792e-09	5.09177e-06	-5.93615	NA	NA	NA	1	1	1	0	3	6.65103	-3.36703	-6.80667	3.4	-5.49494	2.20388	NA	NA	2.9105e-11	0.00075983	9.98862e-12	0.000673858	3.90852e-08	0.0275325	NA	NA	4.37351e-08	0.35858	2.36031e-08	0.683318	5.0606e-05	0.822805	NA	NA
RASIP1	6.2395e-14	1.98551e-10	7.50295	Ovary	2.8535e-14	5.39739e-11	-7.6048	Artery_Tibial	1.81264e-15	2.91509e-11	-7.95353	NA	NA	NA	1	1	1	0	3	6.65103	-3.36703	-6.80667	3.4	-7.04475	3.75248	NA	NA	2.9105e-11	0.00075983	9.98862e-12	0.000673858	1.85792e-12	0.000175097	NA	NA	4.37351e-08	0.35858	2.36031e-08	0.683318	1.53427e-08	0.319338	NA	NA
RASIP1	6.2395e-14	1.98551e-10	7.50295	Ovary	2.8535e-14	5.39739e-11	-7.6048	Brain_Amygdala	2.27729e-15	2.11401e-11	7.92523	NA	NA	NA	1	1	1	0	3	6.65103	-3.36703	-6.80667	3.4	7.0208	-3.73	NA	NA	2.9105e-11	0.00075983	9.98862e-12	0.000673858	2.20607e-12	0.00019148	NA	NA	4.37351e-08	0.35858	2.36031e-08	0.683318	2.11452e-08	0.412464	NA	NA
RASIP1	6.2395e-14	1.98551e-10	7.50295	Ovary	2.8535e-14	5.39739e-11	-7.6048	Brain_Anterior_cingulate_cortex_BA24	2.27729e-15	1.68831e-11	7.92523	NA	NA	NA	1	1	1	0	3	6.65103	-3.36703	-6.80667	3.4	7.0208	-3.73	NA	NA	2.9105e-11	0.00075983	9.98862e-12	0.000673858	2.20607e-12	0.00019148	NA	NA	4.37351e-08	0.35858	2.36031e-08	0.683318	1.68743e-08	0.42238	NA	NA
RASIP1	6.2395e-14	1.98551e-10	7.50295	Ovary	2.8535e-14	5.39739e-11	-7.6048	Brain_Cerebellar_Hemisphere	1.29921e-15	1.33676e-11	-7.99467	NA	NA	NA	1	1	1	0	3	6.65103	-3.36703	-6.80667	3.4	-7.25537	3.33172	NA	NA	2.9105e-11	0.00075983	9.98862e-12	0.000673858	4.00569e-13	0.000863108	NA	NA	4.37351e-08	0.35858	2.36031e-08	0.683318	6.36605e-09	0.455841	NA	NA
RASIP1	6.2395e-14	1.98551e-10	7.50295	Ovary	2.8535e-14	5.39739e-11	-7.6048	Brain_Cerebellum	1.34606e-15	2.13984e-11	-7.9903	NA	NA	NA	1	1	1	0	3	6.65103	-3.36703	-6.80667	3.4	-7.25319	3.32572	NA	NA	2.9105e-11	0.00075983	9.98862e-12	0.000673858	4.07056e-13	0.000881897	NA	NA	4.37351e-08	0.35858	2.36031e-08	0.683318	3.50624e-09	0.561565	NA	NA
RASIP1	6.2395e-14	1.98551e-10	7.50295	Ovary	2.8535e-14	5.39739e-11	-7.6048	Brain_Cortex	1.48817e-15	1.0137e-11	-7.97792	NA	NA	NA	1	1	1	0	3	6.65103	-3.36703	-6.80667	3.4	-7.24427	3.31516	NA	NA	2.9105e-11	0.00075983	9.98862e-12	0.000673858	4.34768e-13	0.000915923	NA	NA	4.37351e-08	0.35858	2.36031e-08	0.683318	3.04675e-09	0.555273	NA	NA
RASIP1	6.2395e-14	1.98551e-10	7.50295	Ovary	2.8535e-14	5.39739e-11	-7.6048	Brain_Frontal_Cortex_BA9	6.46951e-11	2.27662e-07	-6.53247	NA	NA	NA	1	1	1	0	3	6.65103	-3.36703	-6.80667	3.4	-5.87659	2.84158	NA	NA	2.9105e-11	0.00075983	9.98862e-12	0.000673858	4.1881e-09	0.004489	NA	NA	4.37351e-08	0.35858	2.36031e-08	0.683318	1.06282e-05	0.663625	NA	NA
RASIP1	6.2395e-14	1.98551e-10	7.50295	Ovary	2.8535e-14	5.39739e-11	-7.6048	Brain_Hippocampus	5.05841e-15	1.06085e-10	-7.82545	NA	NA	NA	1	1	1	0	3	6.65103	-3.36703	-6.80667	3.4	-7.11183	3.23777	NA	NA	2.9105e-11	0.00075983	9.98862e-12	0.000673858	1.14518e-12	0.0012047	NA	NA	4.37351e-08	0.35858	2.36031e-08	0.683318	1.23897e-08	0.513497	NA	NA
RASIP1	6.2395e-14	1.98551e-10	7.50295	Ovary	2.8535e-14	5.39739e-11	-7.6048	Brain_Hypothalamus	2.91792e-09	9.70833e-06	5.93615	NA	NA	NA	1	1	1	0	3	6.65103	-3.36703	-6.80667	3.4	5.49494	-2.20388	NA	NA	2.9105e-11	0.00075983	9.98862e-12	0.000673858	3.90852e-08	0.0275325	NA	NA	4.37351e-08	0.35858	2.36031e-08	0.683318	7.22325e-05	0.856759	NA	NA
RASIP1	6.2395e-14	1.98551e-10	7.50295	Ovary	2.8535e-14	5.39739e-11	-7.6048	Brain_Putamen_basal_ganglia	2.27729e-15	1.66675e-11	7.92523	NA	NA	NA	1	1	1	0	3	6.65103	-3.36703	-6.80667	3.4	7.0208	-3.73	NA	NA	2.9105e-11	0.00075983	9.98862e-12	0.000673858	2.20607e-12	0.00019148	NA	NA	4.37351e-08	0.35858	2.36031e-08	0.683318	1.66551e-08	0.348336	NA	NA
RASIP1	6.2395e-14	1.98551e-10	7.50295	Ovary	2.8535e-14	5.39739e-11	-7.6048	Brain_Substantia_nigra	2.91792e-09	1.04596e-05	-5.93615	NA	NA	NA	1	1	1	0	3	6.65103	-3.36703	-6.80667	3.4	-5.49494	2.20388	NA	NA	2.9105e-11	0.00075983	9.98862e-12	0.000673858	3.90852e-08	0.0275325	NA	NA	4.37351e-08	0.35858	2.36031e-08	0.683318	8.03983e-05	0.839765	NA	NA
RASIP1	6.2395e-14	1.98551e-10	7.50295	Ovary	2.8535e-14	5.39739e-11	-7.6048	Breast_Mammary_Tissue	1.81264e-15	1.576e-11	-7.95353	NA	NA	NA	1	1	1	0	3	6.65103	-3.36703	-6.80667	3.4	-7.04475	3.75248	NA	NA	2.9105e-11	0.00075983	9.98862e-12	0.000673858	1.85792e-12	0.000175097	NA	NA	4.37351e-08	0.35858	2.36031e-08	0.683318	8.32162e-09	0.299584	NA	NA
RASIP1	6.2395e-14	1.98551e-10	7.50295	Ovary	2.8535e-14	5.39739e-11	-7.6048	Cells_Cultured_fibroblasts	2.27729e-15	2.20859e-11	7.92523	NA	NA	NA	1	1	1	0	3	6.65103	-3.36703	-6.80667	3.4	7.0208	-3.73	NA	NA	2.9105e-11	0.00075983	9.98862e-12	0.000673858	2.20607e-12	0.00019148	NA	NA	4.37351e-08	0.35858	2.36031e-08	0.683318	1.32029e-08	0.309654	NA	NA
RASIP1	6.2395e-14	1.98551e-10	7.50295	Ovary	2.8535e-14	5.39739e-11	-7.6048	Colon_Sigmoid	6.5405e-13	7.05284e-09	-7.18871	NA	NA	NA	1	1	1	0	3	6.65103	-3.36703	-6.80667	3.4	-6.30066	3.58602	NA	NA	2.9105e-11	0.00075983	9.98862e-12	0.000673858	2.96387e-10	0.000335764	NA	NA	4.37351e-08	0.35858	2.36031e-08	0.683318	7.04386e-07	0.390334	NA	NA
RASIP1	6.2395e-14	1.98551e-10	7.50295	Ovary	2.8535e-14	5.39739e-11	-7.6048	Colon_Transverse	1.81264e-15	1.16593e-11	-7.95353	NA	NA	NA	1	1	1	0	3	6.65103	-3.36703	-6.80667	3.4	-7.04475	3.75248	NA	NA	2.9105e-11	0.00075983	9.98862e-12	0.000673858	1.85792e-12	0.000175097	NA	NA	4.37351e-08	0.35858	2.36031e-08	0.683318	6.83405e-09	0.343694	NA	NA
RASIP1	6.2395e-14	1.98551e-10	7.50295	Ovary	2.8535e-14	5.39739e-11	-7.6048	Esophagus_Gastroesophageal_Junction	1.81264e-15	2.90222e-11	-7.95353	NA	NA	NA	1	1	1	0	3	6.65103	-3.36703	-6.80667	3.4	-7.04475	3.75248	NA	NA	2.9105e-11	0.00075983	9.98862e-12	0.000673858	1.85792e-12	0.000175097	NA	NA	4.37351e-08	0.35858	2.36031e-08	0.683318	2.03888e-08	0.380769	NA	NA
RASIP1	6.2395e-14	1.98551e-10	7.50295	Ovary	2.8535e-14	5.39739e-11	-7.6048	Esophagus_Mucosa	2.27729e-15	9.42146e-12	7.92523	NA	NA	NA	1	1	1	0	3	6.65103	-3.36703	-6.80667	3.4	7.0208	-3.73	NA	NA	2.9105e-11	0.00075983	9.98862e-12	0.000673858	2.20607e-12	0.00019148	NA	NA	4.37351e-08	0.35858	2.36031e-08	0.683318	8.21597e-09	0.392471	NA	NA
RASIP1	6.2395e-14	1.98551e-10	7.50295	Ovary	2.8535e-14	5.39739e-11	-7.6048	Esophagus_Muscularis	6.46951e-11	2.77948e-07	-6.53247	NA	NA	NA	1	1	1	0	3	6.65103	-3.36703	-6.80667	3.4	-5.87659	2.84158	NA	NA	2.9105e-11	0.00075983	9.98862e-12	0.000673858	4.1881e-09	0.004489	NA	NA	4.37351e-08	0.35858	2.36031e-08	0.683318	6.49156e-06	0.663512	NA	NA
RASIP1	6.2395e-14	1.98551e-10	7.50295	Ovary	2.8535e-14	5.39739e-11	-7.6048	Heart_Atrial_Appendage	1.81264e-15	1.28466e-11	7.95353	NA	NA	NA	1	1	1	0	3	6.65103	-3.36703	-6.80667	3.4	7.04475	-3.59998	NA	NA	2.9105e-11	0.00075983	9.98862e-12	0.000673858	1.85792e-12	0.000318245	NA	NA	4.37351e-08	0.35858	2.36031e-08	0.683318	7.95302e-09	0.385121	NA	NA
RASIP1	6.2395e-14	1.98551e-10	7.50295	Ovary	2.8535e-14	5.39739e-11	-7.6048	Kidney_Cortex	6.46951e-11	1.34282e-07	-6.53247	NA	NA	NA	1	1	1	0	3	6.65103	-3.36703	-6.80667	3.4	-5.87659	2.84158	NA	NA	2.9105e-11	0.00075983	9.98862e-12	0.000673858	4.1881e-09	0.004489	NA	NA	4.37351e-08	0.35858	2.36031e-08	0.683318	5.27896e-06	0.628633	NA	NA
RASIP1	6.2395e-14	1.98551e-10	7.50295	Ovary	2.8535e-14	5.39739e-11	-7.6048	Liver	2.91792e-09	7.46039e-06	-5.93615	NA	NA	NA	1	1	1	0	3	6.65103	-3.36703	-6.80667	3.4	-5.49494	2.20388	NA	NA	2.9105e-11	0.00075983	9.98862e-12	0.000673858	3.90852e-08	0.0275325	NA	NA	4.37351e-08	0.35858	2.36031e-08	0.683318	5.49043e-05	0.844445	NA	NA
RASIP1	6.2395e-14	1.98551e-10	7.50295	Ovary	2.8535e-14	5.39739e-11	-7.6048	Lung	2.27729e-15	2.64477e-11	7.92523	NA	NA	NA	1	1	1	0	3	6.65103	-3.36703	-6.80667	3.4	7.0208	-3.73	NA	NA	2.9105e-11	0.00075983	9.98862e-12	0.000673858	2.20607e-12	0.00019148	NA	NA	4.37351e-08	0.35858	2.36031e-08	0.683318	1.31761e-08	0.264054	NA	NA
RASIP1	6.2395e-14	1.98551e-10	7.50295	Ovary	2.8535e-14	5.39739e-11	-7.6048	Minor_Salivary_Gland	2.27729e-15	3.2958e-11	7.92523	NA	NA	NA	1	1	1	0	3	6.65103	-3.36703	-6.80667	3.4	7.0208	-3.73	NA	NA	2.9105e-11	0.00075983	9.98862e-12	0.000673858	2.20607e-12	0.00019148	NA	NA	4.37351e-08	0.35858	2.36031e-08	0.683318	1.64363e-08	0.357057	NA	NA
RASIP1	6.2395e-14	1.98551e-10	7.50295	Ovary	2.8535e-14	5.39739e-11	-7.6048	Muscle_Skeletal	1.81264e-15	1.1392e-11	-7.95353	NA	NA	NA	1	1	1	0	3	6.65103	-3.36703	-6.80667	3.4	-7.04475	3.75248	NA	NA	2.9105e-11	0.00075983	9.98862e-12	0.000673858	1.85792e-12	0.000175097	NA	NA	4.37351e-08	0.35858	2.36031e-08	0.683318	1.1998e-08	0.552195	NA	NA
RASIP1	6.2395e-14	1.98551e-10	7.50295	Ovary	2.8535e-14	5.39739e-11	-7.6048	Nerve_Tibial	7.13483e-16	6.55386e-12	-8.06819	NA	NA	NA	1	1	1	0	3	6.65103	-3.36703	-6.80667	3.4	-7.31209	3.38572	NA	NA	2.9105e-11	0.00075983	9.98862e-12	0.000673858	2.63019e-13	0.000709906	NA	NA	4.37351e-08	0.35858	2.36031e-08	0.683318	1.94692e-09	0.427615	NA	NA
RASIP1	6.2395e-14	1.98551e-10	7.50295	Ovary	2.8535e-14	5.39739e-11	-7.6048	Ovary	5.46822e-11	1.32108e-07	-6.5576	NA	NA	NA	1	1	1	0	3	6.65103	-3.36703	-6.80667	3.4	-5.9333	2.76915	NA	NA	2.9105e-11	0.00075983	9.98862e-12	0.000673858	2.96898e-09	0.00562028	NA	NA	4.37351e-08	0.35858	2.36031e-08	0.683318	3.68839e-06	0.629724	NA	NA
RASIP1	6.2395e-14	1.98551e-10	7.50295	Ovary	2.8535e-14	5.39739e-11	-7.6048	Pancreas	6.46951e-11	1.89494e-07	-6.53247	NA	NA	NA	1	1	1	0	3	6.65103	-3.36703	-6.80667	3.4	-5.87659	2.84158	NA	NA	2.9105e-11	0.00075983	9.98862e-12	0.000673858	4.1881e-09	0.004489	NA	NA	4.37351e-08	0.35858	2.36031e-08	0.683318	6.82465e-06	0.618191	NA	NA
RASIP1	6.2395e-14	1.98551e-10	7.50295	Ovary	2.8535e-14	5.39739e-11	-7.6048	Pituitary	6.46951e-11	2.37057e-07	-6.53247	NA	NA	NA	1	1	1	0	3	6.65103	-3.36703	-6.80667	3.4	-5.87659	2.84158	NA	NA	2.9105e-11	0.00075983	9.98862e-12	0.000673858	4.1881e-09	0.004489	NA	NA	4.37351e-08	0.35858	2.36031e-08	0.683318	7.11517e-06	0.671769	NA	NA
RASIP1	6.2395e-14	1.98551e-10	7.50295	Ovary	2.8535e-14	5.39739e-11	-7.6048	Prostate	9.04852e-13	4.18106e-09	-7.14426	NA	NA	NA	1	1	1	0	3	6.65103	-3.36703	-6.80667	3.4	-6.16765	3.79	NA	NA	2.9105e-11	0.00075983	9.98862e-12	0.000673858	6.93114e-10	0.000150647	NA	NA	4.37351e-08	0.35858	2.36031e-08	0.683318	1.00444e-06	0.362086	NA	NA
RASIP1	6.2395e-14	1.98551e-10	7.50295	Ovary	2.8535e-14	5.39739e-11	-7.6048	Skin_Not_Sun_Exposed_Suprapubic	1.81264e-15	3.02784e-11	-7.95353	NA	NA	NA	1	1	1	0	3	6.65103	-3.36703	-6.80667	3.4	-7.04475	3.75248	NA	NA	2.9105e-11	0.00075983	9.98862e-12	0.000673858	1.85792e-12	0.000175097	NA	NA	4.37351e-08	0.35858	2.36031e-08	0.683318	1.05254e-08	0.37583	NA	NA
RASIP1	6.2395e-14	1.98551e-10	7.50295	Ovary	2.8535e-14	5.39739e-11	-7.6048	Skin_Sun_Exposed_Lower_leg	1.81264e-15	1.20845e-11	-7.95353	NA	NA	NA	1	1	1	0	3	6.65103	-3.36703	-6.80667	3.4	-7.04475	3.75248	NA	NA	2.9105e-11	0.00075983	9.98862e-12	0.000673858	1.85792e-12	0.000175097	NA	NA	4.37351e-08	0.35858	2.36031e-08	0.683318	9.09345e-09	0.389727	NA	NA
RASIP1	6.2395e-14	1.98551e-10	7.50295	Ovary	2.8535e-14	5.39739e-11	-7.6048	Spleen	6.46951e-11	2.2194e-07	-6.53247	NA	NA	NA	1	1	1	0	3	6.65103	-3.36703	-6.80667	3.4	-5.87659	2.84158	NA	NA	2.9105e-11	0.00075983	9.98862e-12	0.000673858	4.1881e-09	0.004489	NA	NA	4.37351e-08	0.35858	2.36031e-08	0.683318	8.87012e-06	0.59211	NA	NA
RASIP1	6.2395e-14	1.98551e-10	7.50295	Ovary	2.8535e-14	5.39739e-11	-7.6048	Stomach	2.91792e-09	3.90098e-06	-5.93615	NA	NA	NA	1	1	1	0	3	6.65103	-3.36703	-6.80667	3.4	-5.49494	2.20388	NA	NA	2.9105e-11	0.00075983	9.98862e-12	0.000673858	3.90852e-08	0.0275325	NA	NA	4.37351e-08	0.35858	2.36031e-08	0.683318	4.03318e-05	0.830416	NA	NA
RASIP1	6.2395e-14	1.98551e-10	7.50295	Ovary	2.8535e-14	5.39739e-11	-7.6048	Testis	4.04178e-11	1.4514e-07	-6.60254	NA	NA	NA	1	1	1	0	3	6.65103	-3.36703	-6.80667	3.4	-6.06655	2.57729	NA	NA	2.9105e-11	0.00075983	9.98862e-12	0.000673858	1.30688e-09	0.00995774	NA	NA	4.37351e-08	0.35858	2.36031e-08	0.683318	2.33321e-06	0.64347	NA	NA
RASIP1	6.2395e-14	1.98551e-10	7.50295	Ovary	2.8535e-14	5.39739e-11	-7.6048	Thyroid	1.34501e-15	5.98101e-12	-7.9904	NA	NA	NA	1	1	1	0	3	6.65103	-3.36703	-6.80667	3.4	-7.06016	3.81	NA	NA	2.9105e-11	0.00075983	9.98862e-12	0.000673858	1.6631e-12	0.000138967	NA	NA	4.37351e-08	0.35858	2.36031e-08	0.683318	5.5401e-09	0.321769	NA	NA
RASIP1	6.2395e-14	1.98551e-10	7.50295	Ovary	2.8535e-14	5.39739e-11	-7.6048	Uterus	2.27729e-15	1.71633e-11	7.92523	NA	NA	NA	1	1	1	0	3	6.65103	-3.36703	-6.80667	3.4	7.0208	-3.73	NA	NA	2.9105e-11	0.00075983	9.98862e-12	0.000673858	2.20607e-12	0.00019148	NA	NA	4.37351e-08	0.35858	2.36031e-08	0.683318	1.267e-08	0.329343	NA	NA
RASIP1	6.2395e-14	1.98551e-10	7.50295	Ovary	2.8535e-14	5.39739e-11	-7.6048	Vagina	9.04852e-13	3.18587e-09	-7.14426	NA	NA	NA	1	1	1	0	3	6.65103	-3.36703	-6.80667	3.4	-6.16765	3.79	NA	NA	2.9105e-11	0.00075983	9.98862e-12	0.000673858	6.93114e-10	0.000150647	NA	NA	4.37351e-08	0.35858	2.36031e-08	0.683318	9.14092e-07	0.334838	NA	NA
RASIP1	6.2395e-14	1.98551e-10	7.50295	Ovary	2.8535e-14	5.39739e-11	-7.6048	smultixcan	1.66285e-15	8.15926e-12	-7.86186	NA	NA	NA	1	1	1	0	3	6.65103	-3.36703	-6.80667	3.4	-6.987	3.5918	NA	NA	2.9105e-11	0.00075983	9.98862e-12	0.000673858	1.50102e-12	0.000225947	NA	NA	4.37351e-08	0.35858	2.36031e-08	0.683318	4.38191e-09	0.311852	NA	NA
RASIP1	6.2395e-14	1.98551e-10	7.50295	Pituitary	4.98337e-10	7.63577e-07	-6.21963	Adipose_Subcutaneous	2.27729e-15	1.92596e-11	7.92523	NA	NA	NA	1	1	1	0	3	6.65103	-3.36703	-5.85999	2.06	7.0208	-3.73	NA	NA	2.9105e-11	0.00075983	4.62891e-09	0.0393985	2.20607e-12	0.00019148	NA	NA	4.37351e-08	0.35858	5.89121e-06	0.83695	1.27956e-08	0.350997	NA	NA
RASIP1	6.2395e-14	1.98551e-10	7.50295	Pituitary	4.98337e-10	7.63577e-07	-6.21963	Adipose_Visceral_Omentum	1.81264e-15	1.77131e-11	-7.95353	NA	NA	NA	1	1	1	0	3	6.65103	-3.36703	-5.85999	2.06	-7.04475	3.75248	NA	NA	2.9105e-11	0.00075983	4.62891e-09	0.0393985	1.85792e-12	0.000175097	NA	NA	4.37351e-08	0.35858	5.89121e-06	0.83695	1.04177e-08	0.323024	NA	NA
RASIP1	6.2395e-14	1.98551e-10	7.50295	Pituitary	4.98337e-10	7.63577e-07	-6.21963	Adrenal_Gland	1.81264e-15	2.36258e-11	7.95353	NA	NA	NA	1	1	1	0	3	6.65103	-3.36703	-5.85999	2.06	7.04475	-3.6598	NA	NA	2.9105e-11	0.00075983	4.62891e-09	0.0393985	1.85792e-12	0.000252411	NA	NA	4.37351e-08	0.35858	5.89121e-06	0.83695	8.19892e-09	0.311297	NA	NA
RASIP1	6.2395e-14	1.98551e-10	7.50295	Pituitary	4.98337e-10	7.63577e-07	-6.21963	Artery_Aorta	1.81264e-15	2.86071e-11	7.95353	NA	NA	NA	1	1	1	0	3	6.65103	-3.36703	-5.85999	2.06	7.04475	-3.45898	NA	NA	2.9105e-11	0.00075983	4.62891e-09	0.0393985	1.85792e-12	0.000542232	NA	NA	4.37351e-08	0.35858	5.89121e-06	0.83695	2.01417e-08	0.351323	NA	NA
RASIP1	6.2395e-14	1.98551e-10	7.50295	Pituitary	4.98337e-10	7.63577e-07	-6.21963	Artery_Coronary	2.91792e-09	5.09177e-06	-5.93615	NA	NA	NA	1	1	1	0	3	6.65103	-3.36703	-5.85999	2.06	-5.49494	2.20388	NA	NA	2.9105e-11	0.00075983	4.62891e-09	0.0393985	3.90852e-08	0.0275325	NA	NA	4.37351e-08	0.35858	5.89121e-06	0.83695	5.0606e-05	0.822805	NA	NA
RASIP1	6.2395e-14	1.98551e-10	7.50295	Pituitary	4.98337e-10	7.63577e-07	-6.21963	Artery_Tibial	1.81264e-15	2.91509e-11	-7.95353	NA	NA	NA	1	1	1	0	3	6.65103	-3.36703	-5.85999	2.06	-7.04475	3.75248	NA	NA	2.9105e-11	0.00075983	4.62891e-09	0.0393985	1.85792e-12	0.000175097	NA	NA	4.37351e-08	0.35858	5.89121e-06	0.83695	1.53427e-08	0.319338	NA	NA
RASIP1	6.2395e-14	1.98551e-10	7.50295	Pituitary	4.98337e-10	7.63577e-07	-6.21963	Brain_Amygdala	2.27729e-15	2.11401e-11	7.92523	NA	NA	NA	1	1	1	0	3	6.65103	-3.36703	-5.85999	2.06	7.0208	-3.73	NA	NA	2.9105e-11	0.00075983	4.62891e-09	0.0393985	2.20607e-12	0.00019148	NA	NA	4.37351e-08	0.35858	5.89121e-06	0.83695	2.11452e-08	0.412464	NA	NA
RASIP1	6.2395e-14	1.98551e-10	7.50295	Pituitary	4.98337e-10	7.63577e-07	-6.21963	Brain_Anterior_cingulate_cortex_BA24	2.27729e-15	1.68831e-11	7.92523	NA	NA	NA	1	1	1	0	3	6.65103	-3.36703	-5.85999	2.06	7.0208	-3.73	NA	NA	2.9105e-11	0.00075983	4.62891e-09	0.0393985	2.20607e-12	0.00019148	NA	NA	4.37351e-08	0.35858	5.89121e-06	0.83695	1.68743e-08	0.42238	NA	NA
RASIP1	6.2395e-14	1.98551e-10	7.50295	Pituitary	4.98337e-10	7.63577e-07	-6.21963	Brain_Cerebellar_Hemisphere	1.29921e-15	1.33676e-11	-7.99467	NA	NA	NA	1	1	1	0	3	6.65103	-3.36703	-5.85999	2.06	-7.25537	3.33172	NA	NA	2.9105e-11	0.00075983	4.62891e-09	0.0393985	4.00569e-13	0.000863108	NA	NA	4.37351e-08	0.35858	5.89121e-06	0.83695	6.36605e-09	0.455841	NA	NA
RASIP1	6.2395e-14	1.98551e-10	7.50295	Pituitary	4.98337e-10	7.63577e-07	-6.21963	Brain_Cerebellum	1.34606e-15	2.13984e-11	-7.9903	NA	NA	NA	1	1	1	0	3	6.65103	-3.36703	-5.85999	2.06	-7.25319	3.32572	NA	NA	2.9105e-11	0.00075983	4.62891e-09	0.0393985	4.07056e-13	0.000881897	NA	NA	4.37351e-08	0.35858	5.89121e-06	0.83695	3.50624e-09	0.561565	NA	NA
RASIP1	6.2395e-14	1.98551e-10	7.50295	Pituitary	4.98337e-10	7.63577e-07	-6.21963	Brain_Cortex	1.48817e-15	1.0137e-11	-7.97792	NA	NA	NA	1	1	1	0	3	6.65103	-3.36703	-5.85999	2.06	-7.24427	3.31516	NA	NA	2.9105e-11	0.00075983	4.62891e-09	0.0393985	4.34768e-13	0.000915923	NA	NA	4.37351e-08	0.35858	5.89121e-06	0.83695	3.04675e-09	0.555273	NA	NA
RASIP1	6.2395e-14	1.98551e-10	7.50295	Pituitary	4.98337e-10	7.63577e-07	-6.21963	Brain_Frontal_Cortex_BA9	6.46951e-11	2.27662e-07	-6.53247	NA	NA	NA	1	1	1	0	3	6.65103	-3.36703	-5.85999	2.06	-5.87659	2.84158	NA	NA	2.9105e-11	0.00075983	4.62891e-09	0.0393985	4.1881e-09	0.004489	NA	NA	4.37351e-08	0.35858	5.89121e-06	0.83695	1.06282e-05	0.663625	NA	NA
RASIP1	6.2395e-14	1.98551e-10	7.50295	Pituitary	4.98337e-10	7.63577e-07	-6.21963	Brain_Hippocampus	5.05841e-15	1.06085e-10	-7.82545	NA	NA	NA	1	1	1	0	3	6.65103	-3.36703	-5.85999	2.06	-7.11183	3.23777	NA	NA	2.9105e-11	0.00075983	4.62891e-09	0.0393985	1.14518e-12	0.0012047	NA	NA	4.37351e-08	0.35858	5.89121e-06	0.83695	1.23897e-08	0.513497	NA	NA
RASIP1	6.2395e-14	1.98551e-10	7.50295	Pituitary	4.98337e-10	7.63577e-07	-6.21963	Brain_Hypothalamus	2.91792e-09	9.70833e-06	5.93615	NA	NA	NA	1	1	1	0	3	6.65103	-3.36703	-5.85999	2.06	5.49494	-2.20388	NA	NA	2.9105e-11	0.00075983	4.62891e-09	0.0393985	3.90852e-08	0.0275325	NA	NA	4.37351e-08	0.35858	5.89121e-06	0.83695	7.22325e-05	0.856759	NA	NA
RASIP1	6.2395e-14	1.98551e-10	7.50295	Pituitary	4.98337e-10	7.63577e-07	-6.21963	Brain_Putamen_basal_ganglia	2.27729e-15	1.66675e-11	7.92523	NA	NA	NA	1	1	1	0	3	6.65103	-3.36703	-5.85999	2.06	7.0208	-3.73	NA	NA	2.9105e-11	0.00075983	4.62891e-09	0.0393985	2.20607e-12	0.00019148	NA	NA	4.37351e-08	0.35858	5.89121e-06	0.83695	1.66551e-08	0.348336	NA	NA
RASIP1	6.2395e-14	1.98551e-10	7.50295	Pituitary	4.98337e-10	7.63577e-07	-6.21963	Brain_Substantia_nigra	2.91792e-09	1.04596e-05	-5.93615	NA	NA	NA	1	1	1	0	3	6.65103	-3.36703	-5.85999	2.06	-5.49494	2.20388	NA	NA	2.9105e-11	0.00075983	4.62891e-09	0.0393985	3.90852e-08	0.0275325	NA	NA	4.37351e-08	0.35858	5.89121e-06	0.83695	8.03983e-05	0.839765	NA	NA
RASIP1	6.2395e-14	1.98551e-10	7.50295	Pituitary	4.98337e-10	7.63577e-07	-6.21963	Breast_Mammary_Tissue	1.81264e-15	1.576e-11	-7.95353	NA	NA	NA	1	1	1	0	3	6.65103	-3.36703	-5.85999	2.06	-7.04475	3.75248	NA	NA	2.9105e-11	0.00075983	4.62891e-09	0.0393985	1.85792e-12	0.000175097	NA	NA	4.37351e-08	0.35858	5.89121e-06	0.83695	8.32162e-09	0.299584	NA	NA
RASIP1	6.2395e-14	1.98551e-10	7.50295	Pituitary	4.98337e-10	7.63577e-07	-6.21963	Cells_Cultured_fibroblasts	2.27729e-15	2.20859e-11	7.92523	NA	NA	NA	1	1	1	0	3	6.65103	-3.36703	-5.85999	2.06	7.0208	-3.73	NA	NA	2.9105e-11	0.00075983	4.62891e-09	0.0393985	2.20607e-12	0.00019148	NA	NA	4.37351e-08	0.35858	5.89121e-06	0.83695	1.32029e-08	0.309654	NA	NA
RASIP1	6.2395e-14	1.98551e-10	7.50295	Pituitary	4.98337e-10	7.63577e-07	-6.21963	Colon_Sigmoid	6.5405e-13	7.05284e-09	-7.18871	NA	NA	NA	1	1	1	0	3	6.65103	-3.36703	-5.85999	2.06	-6.30066	3.58602	NA	NA	2.9105e-11	0.00075983	4.62891e-09	0.0393985	2.96387e-10	0.000335764	NA	NA	4.37351e-08	0.35858	5.89121e-06	0.83695	7.04386e-07	0.390334	NA	NA
RASIP1	6.2395e-14	1.98551e-10	7.50295	Pituitary	4.98337e-10	7.63577e-07	-6.21963	Colon_Transverse	1.81264e-15	1.16593e-11	-7.95353	NA	NA	NA	1	1	1	0	3	6.65103	-3.36703	-5.85999	2.06	-7.04475	3.75248	NA	NA	2.9105e-11	0.00075983	4.62891e-09	0.0393985	1.85792e-12	0.000175097	NA	NA	4.37351e-08	0.35858	5.89121e-06	0.83695	6.83405e-09	0.343694	NA	NA
RASIP1	6.2395e-14	1.98551e-10	7.50295	Pituitary	4.98337e-10	7.63577e-07	-6.21963	Esophagus_Gastroesophageal_Junction	1.81264e-15	2.90222e-11	-7.95353	NA	NA	NA	1	1	1	0	3	6.65103	-3.36703	-5.85999	2.06	-7.04475	3.75248	NA	NA	2.9105e-11	0.00075983	4.62891e-09	0.0393985	1.85792e-12	0.000175097	NA	NA	4.37351e-08	0.35858	5.89121e-06	0.83695	2.03888e-08	0.380769	NA	NA
RASIP1	6.2395e-14	1.98551e-10	7.50295	Pituitary	4.98337e-10	7.63577e-07	-6.21963	Esophagus_Mucosa	2.27729e-15	9.42146e-12	7.92523	NA	NA	NA	1	1	1	0	3	6.65103	-3.36703	-5.85999	2.06	7.0208	-3.73	NA	NA	2.9105e-11	0.00075983	4.62891e-09	0.0393985	2.20607e-12	0.00019148	NA	NA	4.37351e-08	0.35858	5.89121e-06	0.83695	8.21597e-09	0.392471	NA	NA
RASIP1	6.2395e-14	1.98551e-10	7.50295	Pituitary	4.98337e-10	7.63577e-07	-6.21963	Esophagus_Muscularis	6.46951e-11	2.77948e-07	-6.53247	NA	NA	NA	1	1	1	0	3	6.65103	-3.36703	-5.85999	2.06	-5.87659	2.84158	NA	NA	2.9105e-11	0.00075983	4.62891e-09	0.0393985	4.1881e-09	0.004489	NA	NA	4.37351e-08	0.35858	5.89121e-06	0.83695	6.49156e-06	0.663512	NA	NA
RASIP1	6.2395e-14	1.98551e-10	7.50295	Pituitary	4.98337e-10	7.63577e-07	-6.21963	Heart_Atrial_Appendage	1.81264e-15	1.28466e-11	7.95353	NA	NA	NA	1	1	1	0	3	6.65103	-3.36703	-5.85999	2.06	7.04475	-3.59998	NA	NA	2.9105e-11	0.00075983	4.62891e-09	0.0393985	1.85792e-12	0.000318245	NA	NA	4.37351e-08	0.35858	5.89121e-06	0.83695	7.95302e-09	0.385121	NA	NA
RASIP1	6.2395e-14	1.98551e-10	7.50295	Pituitary	4.98337e-10	7.63577e-07	-6.21963	Kidney_Cortex	6.46951e-11	1.34282e-07	-6.53247	NA	NA	NA	1	1	1	0	3	6.65103	-3.36703	-5.85999	2.06	-5.87659	2.84158	NA	NA	2.9105e-11	0.00075983	4.62891e-09	0.0393985	4.1881e-09	0.004489	NA	NA	4.37351e-08	0.35858	5.89121e-06	0.83695	5.27896e-06	0.628633	NA	NA
RASIP1	6.2395e-14	1.98551e-10	7.50295	Pituitary	4.98337e-10	7.63577e-07	-6.21963	Liver	2.91792e-09	7.46039e-06	-5.93615	NA	NA	NA	1	1	1	0	3	6.65103	-3.36703	-5.85999	2.06	-5.49494	2.20388	NA	NA	2.9105e-11	0.00075983	4.62891e-09	0.0393985	3.90852e-08	0.0275325	NA	NA	4.37351e-08	0.35858	5.89121e-06	0.83695	5.49043e-05	0.844445	NA	NA
RASIP1	6.2395e-14	1.98551e-10	7.50295	Pituitary	4.98337e-10	7.63577e-07	-6.21963	Lung	2.27729e-15	2.64477e-11	7.92523	NA	NA	NA	1	1	1	0	3	6.65103	-3.36703	-5.85999	2.06	7.0208	-3.73	NA	NA	2.9105e-11	0.00075983	4.62891e-09	0.0393985	2.20607e-12	0.00019148	NA	NA	4.37351e-08	0.35858	5.89121e-06	0.83695	1.31761e-08	0.264054	NA	NA
RASIP1	6.2395e-14	1.98551e-10	7.50295	Pituitary	4.98337e-10	7.63577e-07	-6.21963	Minor_Salivary_Gland	2.27729e-15	3.2958e-11	7.92523	NA	NA	NA	1	1	1	0	3	6.65103	-3.36703	-5.85999	2.06	7.0208	-3.73	NA	NA	2.9105e-11	0.00075983	4.62891e-09	0.0393985	2.20607e-12	0.00019148	NA	NA	4.37351e-08	0.35858	5.89121e-06	0.83695	1.64363e-08	0.357057	NA	NA
RASIP1	6.2395e-14	1.98551e-10	7.50295	Pituitary	4.98337e-10	7.63577e-07	-6.21963	Muscle_Skeletal	1.81264e-15	1.1392e-11	-7.95353	NA	NA	NA	1	1	1	0	3	6.65103	-3.36703	-5.85999	2.06	-7.04475	3.75248	NA	NA	2.9105e-11	0.00075983	4.62891e-09	0.0393985	1.85792e-12	0.000175097	NA	NA	4.37351e-08	0.35858	5.89121e-06	0.83695	1.1998e-08	0.552195	NA	NA
RASIP1	6.2395e-14	1.98551e-10	7.50295	Pituitary	4.98337e-10	7.63577e-07	-6.21963	Nerve_Tibial	7.13483e-16	6.55386e-12	-8.06819	NA	NA	NA	1	1	1	0	3	6.65103	-3.36703	-5.85999	2.06	-7.31209	3.38572	NA	NA	2.9105e-11	0.00075983	4.62891e-09	0.0393985	2.63019e-13	0.000709906	NA	NA	4.37351e-08	0.35858	5.89121e-06	0.83695	1.94692e-09	0.427615	NA	NA
RASIP1	6.2395e-14	1.98551e-10	7.50295	Pituitary	4.98337e-10	7.63577e-07	-6.21963	Ovary	5.46822e-11	1.32108e-07	-6.5576	NA	NA	NA	1	1	1	0	3	6.65103	-3.36703	-5.85999	2.06	-5.9333	2.76915	NA	NA	2.9105e-11	0.00075983	4.62891e-09	0.0393985	2.96898e-09	0.00562028	NA	NA	4.37351e-08	0.35858	5.89121e-06	0.83695	3.68839e-06	0.629724	NA	NA
RASIP1	6.2395e-14	1.98551e-10	7.50295	Pituitary	4.98337e-10	7.63577e-07	-6.21963	Pancreas	6.46951e-11	1.89494e-07	-6.53247	NA	NA	NA	1	1	1	0	3	6.65103	-3.36703	-5.85999	2.06	-5.87659	2.84158	NA	NA	2.9105e-11	0.00075983	4.62891e-09	0.0393985	4.1881e-09	0.004489	NA	NA	4.37351e-08	0.35858	5.89121e-06	0.83695	6.82465e-06	0.618191	NA	NA
RASIP1	6.2395e-14	1.98551e-10	7.50295	Pituitary	4.98337e-10	7.63577e-07	-6.21963	Pituitary	6.46951e-11	2.37057e-07	-6.53247	NA	NA	NA	1	1	1	0	3	6.65103	-3.36703	-5.85999	2.06	-5.87659	2.84158	NA	NA	2.9105e-11	0.00075983	4.62891e-09	0.0393985	4.1881e-09	0.004489	NA	NA	4.37351e-08	0.35858	5.89121e-06	0.83695	7.11517e-06	0.671769	NA	NA
RASIP1	6.2395e-14	1.98551e-10	7.50295	Pituitary	4.98337e-10	7.63577e-07	-6.21963	Prostate	9.04852e-13	4.18106e-09	-7.14426	NA	NA	NA	1	1	1	0	3	6.65103	-3.36703	-5.85999	2.06	-6.16765	3.79	NA	NA	2.9105e-11	0.00075983	4.62891e-09	0.0393985	6.93114e-10	0.000150647	NA	NA	4.37351e-08	0.35858	5.89121e-06	0.83695	1.00444e-06	0.362086	NA	NA
RASIP1	6.2395e-14	1.98551e-10	7.50295	Pituitary	4.98337e-10	7.63577e-07	-6.21963	Skin_Not_Sun_Exposed_Suprapubic	1.81264e-15	3.02784e-11	-7.95353	NA	NA	NA	1	1	1	0	3	6.65103	-3.36703	-5.85999	2.06	-7.04475	3.75248	NA	NA	2.9105e-11	0.00075983	4.62891e-09	0.0393985	1.85792e-12	0.000175097	NA	NA	4.37351e-08	0.35858	5.89121e-06	0.83695	1.05254e-08	0.37583	NA	NA
RASIP1	6.2395e-14	1.98551e-10	7.50295	Pituitary	4.98337e-10	7.63577e-07	-6.21963	Skin_Sun_Exposed_Lower_leg	1.81264e-15	1.20845e-11	-7.95353	NA	NA	NA	1	1	1	0	3	6.65103	-3.36703	-5.85999	2.06	-7.04475	3.75248	NA	NA	2.9105e-11	0.00075983	4.62891e-09	0.0393985	1.85792e-12	0.000175097	NA	NA	4.37351e-08	0.35858	5.89121e-06	0.83695	9.09345e-09	0.389727	NA	NA
RASIP1	6.2395e-14	1.98551e-10	7.50295	Pituitary	4.98337e-10	7.63577e-07	-6.21963	Spleen	6.46951e-11	2.2194e-07	-6.53247	NA	NA	NA	1	1	1	0	3	6.65103	-3.36703	-5.85999	2.06	-5.87659	2.84158	NA	NA	2.9105e-11	0.00075983	4.62891e-09	0.0393985	4.1881e-09	0.004489	NA	NA	4.37351e-08	0.35858	5.89121e-06	0.83695	8.87012e-06	0.59211	NA	NA
RASIP1	6.2395e-14	1.98551e-10	7.50295	Pituitary	4.98337e-10	7.63577e-07	-6.21963	Stomach	2.91792e-09	3.90098e-06	-5.93615	NA	NA	NA	1	1	1	0	3	6.65103	-3.36703	-5.85999	2.06	-5.49494	2.20388	NA	NA	2.9105e-11	0.00075983	4.62891e-09	0.0393985	3.90852e-08	0.0275325	NA	NA	4.37351e-08	0.35858	5.89121e-06	0.83695	4.03318e-05	0.830416	NA	NA
RASIP1	6.2395e-14	1.98551e-10	7.50295	Pituitary	4.98337e-10	7.63577e-07	-6.21963	Testis	4.04178e-11	1.4514e-07	-6.60254	NA	NA	NA	1	1	1	0	3	6.65103	-3.36703	-5.85999	2.06	-6.06655	2.57729	NA	NA	2.9105e-11	0.00075983	4.62891e-09	0.0393985	1.30688e-09	0.00995774	NA	NA	4.37351e-08	0.35858	5.89121e-06	0.83695	2.33321e-06	0.64347	NA	NA
RASIP1	6.2395e-14	1.98551e-10	7.50295	Pituitary	4.98337e-10	7.63577e-07	-6.21963	Thyroid	1.34501e-15	5.98101e-12	-7.9904	NA	NA	NA	1	1	1	0	3	6.65103	-3.36703	-5.85999	2.06	-7.06016	3.81	NA	NA	2.9105e-11	0.00075983	4.62891e-09	0.0393985	1.6631e-12	0.000138967	NA	NA	4.37351e-08	0.35858	5.89121e-06	0.83695	5.5401e-09	0.321769	NA	NA
RASIP1	6.2395e-14	1.98551e-10	7.50295	Pituitary	4.98337e-10	7.63577e-07	-6.21963	Uterus	2.27729e-15	1.71633e-11	7.92523	NA	NA	NA	1	1	1	0	3	6.65103	-3.36703	-5.85999	2.06	7.0208	-3.73	NA	NA	2.9105e-11	0.00075983	4.62891e-09	0.0393985	2.20607e-12	0.00019148	NA	NA	4.37351e-08	0.35858	5.89121e-06	0.83695	1.267e-08	0.329343	NA	NA
RASIP1	6.2395e-14	1.98551e-10	7.50295	Pituitary	4.98337e-10	7.63577e-07	-6.21963	Vagina	9.04852e-13	3.18587e-09	-7.14426	NA	NA	NA	1	1	1	0	3	6.65103	-3.36703	-5.85999	2.06	-6.16765	3.79	NA	NA	2.9105e-11	0.00075983	4.62891e-09	0.0393985	6.93114e-10	0.000150647	NA	NA	4.37351e-08	0.35858	5.89121e-06	0.83695	9.14092e-07	0.334838	NA	NA
RASIP1	6.2395e-14	1.98551e-10	7.50295	Pituitary	4.98337e-10	7.63577e-07	-6.21963	smultixcan	1.66285e-15	8.15926e-12	-7.86186	NA	NA	NA	1	1	1	0	3	6.65103	-3.36703	-5.85999	2.06	-6.987	3.5918	NA	NA	2.9105e-11	0.00075983	4.62891e-09	0.0393985	1.50102e-12	0.000225947	NA	NA	4.37351e-08	0.35858	5.89121e-06	0.83695	4.38191e-09	0.311852	NA	NA
RASIP1	6.2395e-14	1.98551e-10	7.50295	Prostate	1.65444e-10	2.82602e-07	-6.39041	Adipose_Subcutaneous	2.27729e-15	1.92596e-11	7.92523	NA	NA	NA	1	1	1	0	3	6.65103	-3.36703	-6.03265	2.09	7.0208	-3.73	NA	NA	2.9105e-11	0.00075983	1.61293e-09	0.0366178	2.20607e-12	0.00019148	NA	NA	4.37351e-08	0.35858	2.23068e-06	0.844791	1.27956e-08	0.350997	NA	NA
RASIP1	6.2395e-14	1.98551e-10	7.50295	Prostate	1.65444e-10	2.82602e-07	-6.39041	Adipose_Visceral_Omentum	1.81264e-15	1.77131e-11	-7.95353	NA	NA	NA	1	1	1	0	3	6.65103	-3.36703	-6.03265	2.09	-7.04475	3.75248	NA	NA	2.9105e-11	0.00075983	1.61293e-09	0.0366178	1.85792e-12	0.000175097	NA	NA	4.37351e-08	0.35858	2.23068e-06	0.844791	1.04177e-08	0.323024	NA	NA
RASIP1	6.2395e-14	1.98551e-10	7.50295	Prostate	1.65444e-10	2.82602e-07	-6.39041	Adrenal_Gland	1.81264e-15	2.36258e-11	7.95353	NA	NA	NA	1	1	1	0	3	6.65103	-3.36703	-6.03265	2.09	7.04475	-3.6598	NA	NA	2.9105e-11	0.00075983	1.61293e-09	0.0366178	1.85792e-12	0.000252411	NA	NA	4.37351e-08	0.35858	2.23068e-06	0.844791	8.19892e-09	0.311297	NA	NA
RASIP1	6.2395e-14	1.98551e-10	7.50295	Prostate	1.65444e-10	2.82602e-07	-6.39041	Artery_Aorta	1.81264e-15	2.86071e-11	7.95353	NA	NA	NA	1	1	1	0	3	6.65103	-3.36703	-6.03265	2.09	7.04475	-3.45898	NA	NA	2.9105e-11	0.00075983	1.61293e-09	0.0366178	1.85792e-12	0.000542232	NA	NA	4.37351e-08	0.35858	2.23068e-06	0.844791	2.01417e-08	0.351323	NA	NA
RASIP1	6.2395e-14	1.98551e-10	7.50295	Prostate	1.65444e-10	2.82602e-07	-6.39041	Artery_Coronary	2.91792e-09	5.09177e-06	-5.93615	NA	NA	NA	1	1	1	0	3	6.65103	-3.36703	-6.03265	2.09	-5.49494	2.20388	NA	NA	2.9105e-11	0.00075983	1.61293e-09	0.0366178	3.90852e-08	0.0275325	NA	NA	4.37351e-08	0.35858	2.23068e-06	0.844791	5.0606e-05	0.822805	NA	NA
RASIP1	6.2395e-14	1.98551e-10	7.50295	Prostate	1.65444e-10	2.82602e-07	-6.39041	Artery_Tibial	1.81264e-15	2.91509e-11	-7.95353	NA	NA	NA	1	1	1	0	3	6.65103	-3.36703	-6.03265	2.09	-7.04475	3.75248	NA	NA	2.9105e-11	0.00075983	1.61293e-09	0.0366178	1.85792e-12	0.000175097	NA	NA	4.37351e-08	0.35858	2.23068e-06	0.844791	1.53427e-08	0.319338	NA	NA
RASIP1	6.2395e-14	1.98551e-10	7.50295	Prostate	1.65444e-10	2.82602e-07	-6.39041	Brain_Amygdala	2.27729e-15	2.11401e-11	7.92523	NA	NA	NA	1	1	1	0	3	6.65103	-3.36703	-6.03265	2.09	7.0208	-3.73	NA	NA	2.9105e-11	0.00075983	1.61293e-09	0.0366178	2.20607e-12	0.00019148	NA	NA	4.37351e-08	0.35858	2.23068e-06	0.844791	2.11452e-08	0.412464	NA	NA
RASIP1	6.2395e-14	1.98551e-10	7.50295	Prostate	1.65444e-10	2.82602e-07	-6.39041	Brain_Anterior_cingulate_cortex_BA24	2.27729e-15	1.68831e-11	7.92523	NA	NA	NA	1	1	1	0	3	6.65103	-3.36703	-6.03265	2.09	7.0208	-3.73	NA	NA	2.9105e-11	0.00075983	1.61293e-09	0.0366178	2.20607e-12	0.00019148	NA	NA	4.37351e-08	0.35858	2.23068e-06	0.844791	1.68743e-08	0.42238	NA	NA
RASIP1	6.2395e-14	1.98551e-10	7.50295	Prostate	1.65444e-10	2.82602e-07	-6.39041	Brain_Cerebellar_Hemisphere	1.29921e-15	1.33676e-11	-7.99467	NA	NA	NA	1	1	1	0	3	6.65103	-3.36703	-6.03265	2.09	-7.25537	3.33172	NA	NA	2.9105e-11	0.00075983	1.61293e-09	0.0366178	4.00569e-13	0.000863108	NA	NA	4.37351e-08	0.35858	2.23068e-06	0.844791	6.36605e-09	0.455841	NA	NA
RASIP1	6.2395e-14	1.98551e-10	7.50295	Prostate	1.65444e-10	2.82602e-07	-6.39041	Brain_Cerebellum	1.34606e-15	2.13984e-11	-7.9903	NA	NA	NA	1	1	1	0	3	6.65103	-3.36703	-6.03265	2.09	-7.25319	3.32572	NA	NA	2.9105e-11	0.00075983	1.61293e-09	0.0366178	4.07056e-13	0.000881897	NA	NA	4.37351e-08	0.35858	2.23068e-06	0.844791	3.50624e-09	0.561565	NA	NA
RASIP1	6.2395e-14	1.98551e-10	7.50295	Prostate	1.65444e-10	2.82602e-07	-6.39041	Brain_Cortex	1.48817e-15	1.0137e-11	-7.97792	NA	NA	NA	1	1	1	0	3	6.65103	-3.36703	-6.03265	2.09	-7.24427	3.31516	NA	NA	2.9105e-11	0.00075983	1.61293e-09	0.0366178	4.34768e-13	0.000915923	NA	NA	4.37351e-08	0.35858	2.23068e-06	0.844791	3.04675e-09	0.555273	NA	NA
RASIP1	6.2395e-14	1.98551e-10	7.50295	Prostate	1.65444e-10	2.82602e-07	-6.39041	Brain_Frontal_Cortex_BA9	6.46951e-11	2.27662e-07	-6.53247	NA	NA	NA	1	1	1	0	3	6.65103	-3.36703	-6.03265	2.09	-5.87659	2.84158	NA	NA	2.9105e-11	0.00075983	1.61293e-09	0.0366178	4.1881e-09	0.004489	NA	NA	4.37351e-08	0.35858	2.23068e-06	0.844791	1.06282e-05	0.663625	NA	NA
RASIP1	6.2395e-14	1.98551e-10	7.50295	Prostate	1.65444e-10	2.82602e-07	-6.39041	Brain_Hippocampus	5.05841e-15	1.06085e-10	-7.82545	NA	NA	NA	1	1	1	0	3	6.65103	-3.36703	-6.03265	2.09	-7.11183	3.23777	NA	NA	2.9105e-11	0.00075983	1.61293e-09	0.0366178	1.14518e-12	0.0012047	NA	NA	4.37351e-08	0.35858	2.23068e-06	0.844791	1.23897e-08	0.513497	NA	NA
RASIP1	6.2395e-14	1.98551e-10	7.50295	Prostate	1.65444e-10	2.82602e-07	-6.39041	Brain_Hypothalamus	2.91792e-09	9.70833e-06	5.93615	NA	NA	NA	1	1	1	0	3	6.65103	-3.36703	-6.03265	2.09	5.49494	-2.20388	NA	NA	2.9105e-11	0.00075983	1.61293e-09	0.0366178	3.90852e-08	0.0275325	NA	NA	4.37351e-08	0.35858	2.23068e-06	0.844791	7.22325e-05	0.856759	NA	NA
RASIP1	6.2395e-14	1.98551e-10	7.50295	Prostate	1.65444e-10	2.82602e-07	-6.39041	Brain_Putamen_basal_ganglia	2.27729e-15	1.66675e-11	7.92523	NA	NA	NA	1	1	1	0	3	6.65103	-3.36703	-6.03265	2.09	7.0208	-3.73	NA	NA	2.9105e-11	0.00075983	1.61293e-09	0.0366178	2.20607e-12	0.00019148	NA	NA	4.37351e-08	0.35858	2.23068e-06	0.844791	1.66551e-08	0.348336	NA	NA
RASIP1	6.2395e-14	1.98551e-10	7.50295	Prostate	1.65444e-10	2.82602e-07	-6.39041	Brain_Substantia_nigra	2.91792e-09	1.04596e-05	-5.93615	NA	NA	NA	1	1	1	0	3	6.65103	-3.36703	-6.03265	2.09	-5.49494	2.20388	NA	NA	2.9105e-11	0.00075983	1.61293e-09	0.0366178	3.90852e-08	0.0275325	NA	NA	4.37351e-08	0.35858	2.23068e-06	0.844791	8.03983e-05	0.839765	NA	NA
RASIP1	6.2395e-14	1.98551e-10	7.50295	Prostate	1.65444e-10	2.82602e-07	-6.39041	Breast_Mammary_Tissue	1.81264e-15	1.576e-11	-7.95353	NA	NA	NA	1	1	1	0	3	6.65103	-3.36703	-6.03265	2.09	-7.04475	3.75248	NA	NA	2.9105e-11	0.00075983	1.61293e-09	0.0366178	1.85792e-12	0.000175097	NA	NA	4.37351e-08	0.35858	2.23068e-06	0.844791	8.32162e-09	0.299584	NA	NA
RASIP1	6.2395e-14	1.98551e-10	7.50295	Prostate	1.65444e-10	2.82602e-07	-6.39041	Cells_Cultured_fibroblasts	2.27729e-15	2.20859e-11	7.92523	NA	NA	NA	1	1	1	0	3	6.65103	-3.36703	-6.03265	2.09	7.0208	-3.73	NA	NA	2.9105e-11	0.00075983	1.61293e-09	0.0366178	2.20607e-12	0.00019148	NA	NA	4.37351e-08	0.35858	2.23068e-06	0.844791	1.32029e-08	0.309654	NA	NA
RASIP1	6.2395e-14	1.98551e-10	7.50295	Prostate	1.65444e-10	2.82602e-07	-6.39041	Colon_Sigmoid	6.5405e-13	7.05284e-09	-7.18871	NA	NA	NA	1	1	1	0	3	6.65103	-3.36703	-6.03265	2.09	-6.30066	3.58602	NA	NA	2.9105e-11	0.00075983	1.61293e-09	0.0366178	2.96387e-10	0.000335764	NA	NA	4.37351e-08	0.35858	2.23068e-06	0.844791	7.04386e-07	0.390334	NA	NA
RASIP1	6.2395e-14	1.98551e-10	7.50295	Prostate	1.65444e-10	2.82602e-07	-6.39041	Colon_Transverse	1.81264e-15	1.16593e-11	-7.95353	NA	NA	NA	1	1	1	0	3	6.65103	-3.36703	-6.03265	2.09	-7.04475	3.75248	NA	NA	2.9105e-11	0.00075983	1.61293e-09	0.0366178	1.85792e-12	0.000175097	NA	NA	4.37351e-08	0.35858	2.23068e-06	0.844791	6.83405e-09	0.343694	NA	NA
RASIP1	6.2395e-14	1.98551e-10	7.50295	Prostate	1.65444e-10	2.82602e-07	-6.39041	Esophagus_Gastroesophageal_Junction	1.81264e-15	2.90222e-11	-7.95353	NA	NA	NA	1	1	1	0	3	6.65103	-3.36703	-6.03265	2.09	-7.04475	3.75248	NA	NA	2.9105e-11	0.00075983	1.61293e-09	0.0366178	1.85792e-12	0.000175097	NA	NA	4.37351e-08	0.35858	2.23068e-06	0.844791	2.03888e-08	0.380769	NA	NA
RASIP1	6.2395e-14	1.98551e-10	7.50295	Prostate	1.65444e-10	2.82602e-07	-6.39041	Esophagus_Mucosa	2.27729e-15	9.42146e-12	7.92523	NA	NA	NA	1	1	1	0	3	6.65103	-3.36703	-6.03265	2.09	7.0208	-3.73	NA	NA	2.9105e-11	0.00075983	1.61293e-09	0.0366178	2.20607e-12	0.00019148	NA	NA	4.37351e-08	0.35858	2.23068e-06	0.844791	8.21597e-09	0.392471	NA	NA
RASIP1	6.2395e-14	1.98551e-10	7.50295	Prostate	1.65444e-10	2.82602e-07	-6.39041	Esophagus_Muscularis	6.46951e-11	2.77948e-07	-6.53247	NA	NA	NA	1	1	1	0	3	6.65103	-3.36703	-6.03265	2.09	-5.87659	2.84158	NA	NA	2.9105e-11	0.00075983	1.61293e-09	0.0366178	4.1881e-09	0.004489	NA	NA	4.37351e-08	0.35858	2.23068e-06	0.844791	6.49156e-06	0.663512	NA	NA
RASIP1	6.2395e-14	1.98551e-10	7.50295	Prostate	1.65444e-10	2.82602e-07	-6.39041	Heart_Atrial_Appendage	1.81264e-15	1.28466e-11	7.95353	NA	NA	NA	1	1	1	0	3	6.65103	-3.36703	-6.03265	2.09	7.04475	-3.59998	NA	NA	2.9105e-11	0.00075983	1.61293e-09	0.0366178	1.85792e-12	0.000318245	NA	NA	4.37351e-08	0.35858	2.23068e-06	0.844791	7.95302e-09	0.385121	NA	NA
RASIP1	6.2395e-14	1.98551e-10	7.50295	Prostate	1.65444e-10	2.82602e-07	-6.39041	Kidney_Cortex	6.46951e-11	1.34282e-07	-6.53247	NA	NA	NA	1	1	1	0	3	6.65103	-3.36703	-6.03265	2.09	-5.87659	2.84158	NA	NA	2.9105e-11	0.00075983	1.61293e-09	0.0366178	4.1881e-09	0.004489	NA	NA	4.37351e-08	0.35858	2.23068e-06	0.844791	5.27896e-06	0.628633	NA	NA
RASIP1	6.2395e-14	1.98551e-10	7.50295	Prostate	1.65444e-10	2.82602e-07	-6.39041	Liver	2.91792e-09	7.46039e-06	-5.93615	NA	NA	NA	1	1	1	0	3	6.65103	-3.36703	-6.03265	2.09	-5.49494	2.20388	NA	NA	2.9105e-11	0.00075983	1.61293e-09	0.0366178	3.90852e-08	0.0275325	NA	NA	4.37351e-08	0.35858	2.23068e-06	0.844791	5.49043e-05	0.844445	NA	NA
RASIP1	6.2395e-14	1.98551e-10	7.50295	Prostate	1.65444e-10	2.82602e-07	-6.39041	Lung	2.27729e-15	2.64477e-11	7.92523	NA	NA	NA	1	1	1	0	3	6.65103	-3.36703	-6.03265	2.09	7.0208	-3.73	NA	NA	2.9105e-11	0.00075983	1.61293e-09	0.0366178	2.20607e-12	0.00019148	NA	NA	4.37351e-08	0.35858	2.23068e-06	0.844791	1.31761e-08	0.264054	NA	NA
RASIP1	6.2395e-14	1.98551e-10	7.50295	Prostate	1.65444e-10	2.82602e-07	-6.39041	Minor_Salivary_Gland	2.27729e-15	3.2958e-11	7.92523	NA	NA	NA	1	1	1	0	3	6.65103	-3.36703	-6.03265	2.09	7.0208	-3.73	NA	NA	2.9105e-11	0.00075983	1.61293e-09	0.0366178	2.20607e-12	0.00019148	NA	NA	4.37351e-08	0.35858	2.23068e-06	0.844791	1.64363e-08	0.357057	NA	NA
RASIP1	6.2395e-14	1.98551e-10	7.50295	Prostate	1.65444e-10	2.82602e-07	-6.39041	Muscle_Skeletal	1.81264e-15	1.1392e-11	-7.95353	NA	NA	NA	1	1	1	0	3	6.65103	-3.36703	-6.03265	2.09	-7.04475	3.75248	NA	NA	2.9105e-11	0.00075983	1.61293e-09	0.0366178	1.85792e-12	0.000175097	NA	NA	4.37351e-08	0.35858	2.23068e-06	0.844791	1.1998e-08	0.552195	NA	NA
RASIP1	6.2395e-14	1.98551e-10	7.50295	Prostate	1.65444e-10	2.82602e-07	-6.39041	Nerve_Tibial	7.13483e-16	6.55386e-12	-8.06819	NA	NA	NA	1	1	1	0	3	6.65103	-3.36703	-6.03265	2.09	-7.31209	3.38572	NA	NA	2.9105e-11	0.00075983	1.61293e-09	0.0366178	2.63019e-13	0.000709906	NA	NA	4.37351e-08	0.35858	2.23068e-06	0.844791	1.94692e-09	0.427615	NA	NA
RASIP1	6.2395e-14	1.98551e-10	7.50295	Prostate	1.65444e-10	2.82602e-07	-6.39041	Ovary	5.46822e-11	1.32108e-07	-6.5576	NA	NA	NA	1	1	1	0	3	6.65103	-3.36703	-6.03265	2.09	-5.9333	2.76915	NA	NA	2.9105e-11	0.00075983	1.61293e-09	0.0366178	2.96898e-09	0.00562028	NA	NA	4.37351e-08	0.35858	2.23068e-06	0.844791	3.68839e-06	0.629724	NA	NA
RASIP1	6.2395e-14	1.98551e-10	7.50295	Prostate	1.65444e-10	2.82602e-07	-6.39041	Pancreas	6.46951e-11	1.89494e-07	-6.53247	NA	NA	NA	1	1	1	0	3	6.65103	-3.36703	-6.03265	2.09	-5.87659	2.84158	NA	NA	2.9105e-11	0.00075983	1.61293e-09	0.0366178	4.1881e-09	0.004489	NA	NA	4.37351e-08	0.35858	2.23068e-06	0.844791	6.82465e-06	0.618191	NA	NA
RASIP1	6.2395e-14	1.98551e-10	7.50295	Prostate	1.65444e-10	2.82602e-07	-6.39041	Pituitary	6.46951e-11	2.37057e-07	-6.53247	NA	NA	NA	1	1	1	0	3	6.65103	-3.36703	-6.03265	2.09	-5.87659	2.84158	NA	NA	2.9105e-11	0.00075983	1.61293e-09	0.0366178	4.1881e-09	0.004489	NA	NA	4.37351e-08	0.35858	2.23068e-06	0.844791	7.11517e-06	0.671769	NA	NA
RASIP1	6.2395e-14	1.98551e-10	7.50295	Prostate	1.65444e-10	2.82602e-07	-6.39041	Prostate	9.04852e-13	4.18106e-09	-7.14426	NA	NA	NA	1	1	1	0	3	6.65103	-3.36703	-6.03265	2.09	-6.16765	3.79	NA	NA	2.9105e-11	0.00075983	1.61293e-09	0.0366178	6.93114e-10	0.000150647	NA	NA	4.37351e-08	0.35858	2.23068e-06	0.844791	1.00444e-06	0.362086	NA	NA
RASIP1	6.2395e-14	1.98551e-10	7.50295	Prostate	1.65444e-10	2.82602e-07	-6.39041	Skin_Not_Sun_Exposed_Suprapubic	1.81264e-15	3.02784e-11	-7.95353	NA	NA	NA	1	1	1	0	3	6.65103	-3.36703	-6.03265	2.09	-7.04475	3.75248	NA	NA	2.9105e-11	0.00075983	1.61293e-09	0.0366178	1.85792e-12	0.000175097	NA	NA	4.37351e-08	0.35858	2.23068e-06	0.844791	1.05254e-08	0.37583	NA	NA
RASIP1	6.2395e-14	1.98551e-10	7.50295	Prostate	1.65444e-10	2.82602e-07	-6.39041	Skin_Sun_Exposed_Lower_leg	1.81264e-15	1.20845e-11	-7.95353	NA	NA	NA	1	1	1	0	3	6.65103	-3.36703	-6.03265	2.09	-7.04475	3.75248	NA	NA	2.9105e-11	0.00075983	1.61293e-09	0.0366178	1.85792e-12	0.000175097	NA	NA	4.37351e-08	0.35858	2.23068e-06	0.844791	9.09345e-09	0.389727	NA	NA
RASIP1	6.2395e-14	1.98551e-10	7.50295	Prostate	1.65444e-10	2.82602e-07	-6.39041	Spleen	6.46951e-11	2.2194e-07	-6.53247	NA	NA	NA	1	1	1	0	3	6.65103	-3.36703	-6.03265	2.09	-5.87659	2.84158	NA	NA	2.9105e-11	0.00075983	1.61293e-09	0.0366178	4.1881e-09	0.004489	NA	NA	4.37351e-08	0.35858	2.23068e-06	0.844791	8.87012e-06	0.59211	NA	NA
RASIP1	6.2395e-14	1.98551e-10	7.50295	Prostate	1.65444e-10	2.82602e-07	-6.39041	Stomach	2.91792e-09	3.90098e-06	-5.93615	NA	NA	NA	1	1	1	0	3	6.65103	-3.36703	-6.03265	2.09	-5.49494	2.20388	NA	NA	2.9105e-11	0.00075983	1.61293e-09	0.0366178	3.90852e-08	0.0275325	NA	NA	4.37351e-08	0.35858	2.23068e-06	0.844791	4.03318e-05	0.830416	NA	NA
RASIP1	6.2395e-14	1.98551e-10	7.50295	Prostate	1.65444e-10	2.82602e-07	-6.39041	Testis	4.04178e-11	1.4514e-07	-6.60254	NA	NA	NA	1	1	1	0	3	6.65103	-3.36703	-6.03265	2.09	-6.06655	2.57729	NA	NA	2.9105e-11	0.00075983	1.61293e-09	0.0366178	1.30688e-09	0.00995774	NA	NA	4.37351e-08	0.35858	2.23068e-06	0.844791	2.33321e-06	0.64347	NA	NA
RASIP1	6.2395e-14	1.98551e-10	7.50295	Prostate	1.65444e-10	2.82602e-07	-6.39041	Thyroid	1.34501e-15	5.98101e-12	-7.9904	NA	NA	NA	1	1	1	0	3	6.65103	-3.36703	-6.03265	2.09	-7.06016	3.81	NA	NA	2.9105e-11	0.00075983	1.61293e-09	0.0366178	1.6631e-12	0.000138967	NA	NA	4.37351e-08	0.35858	2.23068e-06	0.844791	5.5401e-09	0.321769	NA	NA
RASIP1	6.2395e-14	1.98551e-10	7.50295	Prostate	1.65444e-10	2.82602e-07	-6.39041	Uterus	2.27729e-15	1.71633e-11	7.92523	NA	NA	NA	1	1	1	0	3	6.65103	-3.36703	-6.03265	2.09	7.0208	-3.73	NA	NA	2.9105e-11	0.00075983	1.61293e-09	0.0366178	2.20607e-12	0.00019148	NA	NA	4.37351e-08	0.35858	2.23068e-06	0.844791	1.267e-08	0.329343	NA	NA
RASIP1	6.2395e-14	1.98551e-10	7.50295	Prostate	1.65444e-10	2.82602e-07	-6.39041	Vagina	9.04852e-13	3.18587e-09	-7.14426	NA	NA	NA	1	1	1	0	3	6.65103	-3.36703	-6.03265	2.09	-6.16765	3.79	NA	NA	2.9105e-11	0.00075983	1.61293e-09	0.0366178	6.93114e-10	0.000150647	NA	NA	4.37351e-08	0.35858	2.23068e-06	0.844791	9.14092e-07	0.334838	NA	NA
RASIP1	6.2395e-14	1.98551e-10	7.50295	Prostate	1.65444e-10	2.82602e-07	-6.39041	smultixcan	1.66285e-15	8.15926e-12	-7.86186	NA	NA	NA	1	1	1	0	3	6.65103	-3.36703	-6.03265	2.09	-6.987	3.5918	NA	NA	2.9105e-11	0.00075983	1.61293e-09	0.0366178	1.50102e-12	0.000225947	NA	NA	4.37351e-08	0.35858	2.23068e-06	0.844791	4.38191e-09	0.311852	NA	NA
RASIP1	6.2395e-14	1.98551e-10	7.50295	Skin_Not_Sun_Exposed_Suprapubic	3.28146e-14	2.10079e-10	-7.5867	Adipose_Subcutaneous	2.27729e-15	1.92596e-11	7.92523	NA	NA	NA	1	1	1	0	3	6.65103	-3.36703	-6.88406	3.16872	7.0208	-3.73	NA	NA	2.9105e-11	0.00075983	5.81689e-12	0.00153114	2.20607e-12	0.00019148	NA	NA	4.37351e-08	0.35858	2.55808e-08	0.515578	1.27956e-08	0.350997	NA	NA
RASIP1	6.2395e-14	1.98551e-10	7.50295	Skin_Not_Sun_Exposed_Suprapubic	3.28146e-14	2.10079e-10	-7.5867	Adipose_Visceral_Omentum	1.81264e-15	1.77131e-11	-7.95353	NA	NA	NA	1	1	1	0	3	6.65103	-3.36703	-6.88406	3.16872	-7.04475	3.75248	NA	NA	2.9105e-11	0.00075983	5.81689e-12	0.00153114	1.85792e-12	0.000175097	NA	NA	4.37351e-08	0.35858	2.55808e-08	0.515578	1.04177e-08	0.323024	NA	NA
RASIP1	6.2395e-14	1.98551e-10	7.50295	Skin_Not_Sun_Exposed_Suprapubic	3.28146e-14	2.10079e-10	-7.5867	Adrenal_Gland	1.81264e-15	2.36258e-11	7.95353	NA	NA	NA	1	1	1	0	3	6.65103	-3.36703	-6.88406	3.16872	7.04475	-3.6598	NA	NA	2.9105e-11	0.00075983	5.81689e-12	0.00153114	1.85792e-12	0.000252411	NA	NA	4.37351e-08	0.35858	2.55808e-08	0.515578	8.19892e-09	0.311297	NA	NA
RASIP1	6.2395e-14	1.98551e-10	7.50295	Skin_Not_Sun_Exposed_Suprapubic	3.28146e-14	2.10079e-10	-7.5867	Artery_Aorta	1.81264e-15	2.86071e-11	7.95353	NA	NA	NA	1	1	1	0	3	6.65103	-3.36703	-6.88406	3.16872	7.04475	-3.45898	NA	NA	2.9105e-11	0.00075983	5.81689e-12	0.00153114	1.85792e-12	0.000542232	NA	NA	4.37351e-08	0.35858	2.55808e-08	0.515578	2.01417e-08	0.351323	NA	NA
RASIP1	6.2395e-14	1.98551e-10	7.50295	Skin_Not_Sun_Exposed_Suprapubic	3.28146e-14	2.10079e-10	-7.5867	Artery_Coronary	2.91792e-09	5.09177e-06	-5.93615	NA	NA	NA	1	1	1	0	3	6.65103	-3.36703	-6.88406	3.16872	-5.49494	2.20388	NA	NA	2.9105e-11	0.00075983	5.81689e-12	0.00153114	3.90852e-08	0.0275325	NA	NA	4.37351e-08	0.35858	2.55808e-08	0.515578	5.0606e-05	0.822805	NA	NA
RASIP1	6.2395e-14	1.98551e-10	7.50295	Skin_Not_Sun_Exposed_Suprapubic	3.28146e-14	2.10079e-10	-7.5867	Artery_Tibial	1.81264e-15	2.91509e-11	-7.95353	NA	NA	NA	1	1	1	0	3	6.65103	-3.36703	-6.88406	3.16872	-7.04475	3.75248	NA	NA	2.9105e-11	0.00075983	5.81689e-12	0.00153114	1.85792e-12	0.000175097	NA	NA	4.37351e-08	0.35858	2.55808e-08	0.515578	1.53427e-08	0.319338	NA	NA
RASIP1	6.2395e-14	1.98551e-10	7.50295	Skin_Not_Sun_Exposed_Suprapubic	3.28146e-14	2.10079e-10	-7.5867	Brain_Amygdala	2.27729e-15	2.11401e-11	7.92523	NA	NA	NA	1	1	1	0	3	6.65103	-3.36703	-6.88406	3.16872	7.0208	-3.73	NA	NA	2.9105e-11	0.00075983	5.81689e-12	0.00153114	2.20607e-12	0.00019148	NA	NA	4.37351e-08	0.35858	2.55808e-08	0.515578	2.11452e-08	0.412464	NA	NA
RASIP1	6.2395e-14	1.98551e-10	7.50295	Skin_Not_Sun_Exposed_Suprapubic	3.28146e-14	2.10079e-10	-7.5867	Brain_Anterior_cingulate_cortex_BA24	2.27729e-15	1.68831e-11	7.92523	NA	NA	NA	1	1	1	0	3	6.65103	-3.36703	-6.88406	3.16872	7.0208	-3.73	NA	NA	2.9105e-11	0.00075983	5.81689e-12	0.00153114	2.20607e-12	0.00019148	NA	NA	4.37351e-08	0.35858	2.55808e-08	0.515578	1.68743e-08	0.42238	NA	NA
RASIP1	6.2395e-14	1.98551e-10	7.50295	Skin_Not_Sun_Exposed_Suprapubic	3.28146e-14	2.10079e-10	-7.5867	Brain_Cerebellar_Hemisphere	1.29921e-15	1.33676e-11	-7.99467	NA	NA	NA	1	1	1	0	3	6.65103	-3.36703	-6.88406	3.16872	-7.25537	3.33172	NA	NA	2.9105e-11	0.00075983	5.81689e-12	0.00153114	4.00569e-13	0.000863108	NA	NA	4.37351e-08	0.35858	2.55808e-08	0.515578	6.36605e-09	0.455841	NA	NA
RASIP1	6.2395e-14	1.98551e-10	7.50295	Skin_Not_Sun_Exposed_Suprapubic	3.28146e-14	2.10079e-10	-7.5867	Brain_Cerebellum	1.34606e-15	2.13984e-11	-7.9903	NA	NA	NA	1	1	1	0	3	6.65103	-3.36703	-6.88406	3.16872	-7.25319	3.32572	NA	NA	2.9105e-11	0.00075983	5.81689e-12	0.00153114	4.07056e-13	0.000881897	NA	NA	4.37351e-08	0.35858	2.55808e-08	0.515578	3.50624e-09	0.561565	NA	NA
RASIP1	6.2395e-14	1.98551e-10	7.50295	Skin_Not_Sun_Exposed_Suprapubic	3.28146e-14	2.10079e-10	-7.5867	Brain_Cortex	1.48817e-15	1.0137e-11	-7.97792	NA	NA	NA	1	1	1	0	3	6.65103	-3.36703	-6.88406	3.16872	-7.24427	3.31516	NA	NA	2.9105e-11	0.00075983	5.81689e-12	0.00153114	4.34768e-13	0.000915923	NA	NA	4.37351e-08	0.35858	2.55808e-08	0.515578	3.04675e-09	0.555273	NA	NA
RASIP1	6.2395e-14	1.98551e-10	7.50295	Skin_Not_Sun_Exposed_Suprapubic	3.28146e-14	2.10079e-10	-7.5867	Brain_Frontal_Cortex_BA9	6.46951e-11	2.27662e-07	-6.53247	NA	NA	NA	1	1	1	0	3	6.65103	-3.36703	-6.88406	3.16872	-5.87659	2.84158	NA	NA	2.9105e-11	0.00075983	5.81689e-12	0.00153114	4.1881e-09	0.004489	NA	NA	4.37351e-08	0.35858	2.55808e-08	0.515578	1.06282e-05	0.663625	NA	NA
RASIP1	6.2395e-14	1.98551e-10	7.50295	Skin_Not_Sun_Exposed_Suprapubic	3.28146e-14	2.10079e-10	-7.5867	Brain_Hippocampus	5.05841e-15	1.06085e-10	-7.82545	NA	NA	NA	1	1	1	0	3	6.65103	-3.36703	-6.88406	3.16872	-7.11183	3.23777	NA	NA	2.9105e-11	0.00075983	5.81689e-12	0.00153114	1.14518e-12	0.0012047	NA	NA	4.37351e-08	0.35858	2.55808e-08	0.515578	1.23897e-08	0.513497	NA	NA
RASIP1	6.2395e-14	1.98551e-10	7.50295	Skin_Not_Sun_Exposed_Suprapubic	3.28146e-14	2.10079e-10	-7.5867	Brain_Hypothalamus	2.91792e-09	9.70833e-06	5.93615	NA	NA	NA	1	1	1	0	3	6.65103	-3.36703	-6.88406	3.16872	5.49494	-2.20388	NA	NA	2.9105e-11	0.00075983	5.81689e-12	0.00153114	3.90852e-08	0.0275325	NA	NA	4.37351e-08	0.35858	2.55808e-08	0.515578	7.22325e-05	0.856759	NA	NA
RASIP1	6.2395e-14	1.98551e-10	7.50295	Skin_Not_Sun_Exposed_Suprapubic	3.28146e-14	2.10079e-10	-7.5867	Brain_Putamen_basal_ganglia	2.27729e-15	1.66675e-11	7.92523	NA	NA	NA	1	1	1	0	3	6.65103	-3.36703	-6.88406	3.16872	7.0208	-3.73	NA	NA	2.9105e-11	0.00075983	5.81689e-12	0.00153114	2.20607e-12	0.00019148	NA	NA	4.37351e-08	0.35858	2.55808e-08	0.515578	1.66551e-08	0.348336	NA	NA
RASIP1	6.2395e-14	1.98551e-10	7.50295	Skin_Not_Sun_Exposed_Suprapubic	3.28146e-14	2.10079e-10	-7.5867	Brain_Substantia_nigra	2.91792e-09	1.04596e-05	-5.93615	NA	NA	NA	1	1	1	0	3	6.65103	-3.36703	-6.88406	3.16872	-5.49494	2.20388	NA	NA	2.9105e-11	0.00075983	5.81689e-12	0.00153114	3.90852e-08	0.0275325	NA	NA	4.37351e-08	0.35858	2.55808e-08	0.515578	8.03983e-05	0.839765	NA	NA
RASIP1	6.2395e-14	1.98551e-10	7.50295	Skin_Not_Sun_Exposed_Suprapubic	3.28146e-14	2.10079e-10	-7.5867	Breast_Mammary_Tissue	1.81264e-15	1.576e-11	-7.95353	NA	NA	NA	1	1	1	0	3	6.65103	-3.36703	-6.88406	3.16872	-7.04475	3.75248	NA	NA	2.9105e-11	0.00075983	5.81689e-12	0.00153114	1.85792e-12	0.000175097	NA	NA	4.37351e-08	0.35858	2.55808e-08	0.515578	8.32162e-09	0.299584	NA	NA
RASIP1	6.2395e-14	1.98551e-10	7.50295	Skin_Not_Sun_Exposed_Suprapubic	3.28146e-14	2.10079e-10	-7.5867	Cells_Cultured_fibroblasts	2.27729e-15	2.20859e-11	7.92523	NA	NA	NA	1	1	1	0	3	6.65103	-3.36703	-6.88406	3.16872	7.0208	-3.73	NA	NA	2.9105e-11	0.00075983	5.81689e-12	0.00153114	2.20607e-12	0.00019148	NA	NA	4.37351e-08	0.35858	2.55808e-08	0.515578	1.32029e-08	0.309654	NA	NA
RASIP1	6.2395e-14	1.98551e-10	7.50295	Skin_Not_Sun_Exposed_Suprapubic	3.28146e-14	2.10079e-10	-7.5867	Colon_Sigmoid	6.5405e-13	7.05284e-09	-7.18871	NA	NA	NA	1	1	1	0	3	6.65103	-3.36703	-6.88406	3.16872	-6.30066	3.58602	NA	NA	2.9105e-11	0.00075983	5.81689e-12	0.00153114	2.96387e-10	0.000335764	NA	NA	4.37351e-08	0.35858	2.55808e-08	0.515578	7.04386e-07	0.390334	NA	NA
RASIP1	6.2395e-14	1.98551e-10	7.50295	Skin_Not_Sun_Exposed_Suprapubic	3.28146e-14	2.10079e-10	-7.5867	Colon_Transverse	1.81264e-15	1.16593e-11	-7.95353	NA	NA	NA	1	1	1	0	3	6.65103	-3.36703	-6.88406	3.16872	-7.04475	3.75248	NA	NA	2.9105e-11	0.00075983	5.81689e-12	0.00153114	1.85792e-12	0.000175097	NA	NA	4.37351e-08	0.35858	2.55808e-08	0.515578	6.83405e-09	0.343694	NA	NA
RASIP1	6.2395e-14	1.98551e-10	7.50295	Skin_Not_Sun_Exposed_Suprapubic	3.28146e-14	2.10079e-10	-7.5867	Esophagus_Gastroesophageal_Junction	1.81264e-15	2.90222e-11	-7.95353	NA	NA	NA	1	1	1	0	3	6.65103	-3.36703	-6.88406	3.16872	-7.04475	3.75248	NA	NA	2.9105e-11	0.00075983	5.81689e-12	0.00153114	1.85792e-12	0.000175097	NA	NA	4.37351e-08	0.35858	2.55808e-08	0.515578	2.03888e-08	0.380769	NA	NA
RASIP1	6.2395e-14	1.98551e-10	7.50295	Skin_Not_Sun_Exposed_Suprapubic	3.28146e-14	2.10079e-10	-7.5867	Esophagus_Mucosa	2.27729e-15	9.42146e-12	7.92523	NA	NA	NA	1	1	1	0	3	6.65103	-3.36703	-6.88406	3.16872	7.0208	-3.73	NA	NA	2.9105e-11	0.00075983	5.81689e-12	0.00153114	2.20607e-12	0.00019148	NA	NA	4.37351e-08	0.35858	2.55808e-08	0.515578	8.21597e-09	0.392471	NA	NA
RASIP1	6.2395e-14	1.98551e-10	7.50295	Skin_Not_Sun_Exposed_Suprapubic	3.28146e-14	2.10079e-10	-7.5867	Esophagus_Muscularis	6.46951e-11	2.77948e-07	-6.53247	NA	NA	NA	1	1	1	0	3	6.65103	-3.36703	-6.88406	3.16872	-5.87659	2.84158	NA	NA	2.9105e-11	0.00075983	5.81689e-12	0.00153114	4.1881e-09	0.004489	NA	NA	4.37351e-08	0.35858	2.55808e-08	0.515578	6.49156e-06	0.663512	NA	NA
RASIP1	6.2395e-14	1.98551e-10	7.50295	Skin_Not_Sun_Exposed_Suprapubic	3.28146e-14	2.10079e-10	-7.5867	Heart_Atrial_Appendage	1.81264e-15	1.28466e-11	7.95353	NA	NA	NA	1	1	1	0	3	6.65103	-3.36703	-6.88406	3.16872	7.04475	-3.59998	NA	NA	2.9105e-11	0.00075983	5.81689e-12	0.00153114	1.85792e-12	0.000318245	NA	NA	4.37351e-08	0.35858	2.55808e-08	0.515578	7.95302e-09	0.385121	NA	NA
RASIP1	6.2395e-14	1.98551e-10	7.50295	Skin_Not_Sun_Exposed_Suprapubic	3.28146e-14	2.10079e-10	-7.5867	Kidney_Cortex	6.46951e-11	1.34282e-07	-6.53247	NA	NA	NA	1	1	1	0	3	6.65103	-3.36703	-6.88406	3.16872	-5.87659	2.84158	NA	NA	2.9105e-11	0.00075983	5.81689e-12	0.00153114	4.1881e-09	0.004489	NA	NA	4.37351e-08	0.35858	2.55808e-08	0.515578	5.27896e-06	0.628633	NA	NA
RASIP1	6.2395e-14	1.98551e-10	7.50295	Skin_Not_Sun_Exposed_Suprapubic	3.28146e-14	2.10079e-10	-7.5867	Liver	2.91792e-09	7.46039e-06	-5.93615	NA	NA	NA	1	1	1	0	3	6.65103	-3.36703	-6.88406	3.16872	-5.49494	2.20388	NA	NA	2.9105e-11	0.00075983	5.81689e-12	0.00153114	3.90852e-08	0.0275325	NA	NA	4.37351e-08	0.35858	2.55808e-08	0.515578	5.49043e-05	0.844445	NA	NA
RASIP1	6.2395e-14	1.98551e-10	7.50295	Skin_Not_Sun_Exposed_Suprapubic	3.28146e-14	2.10079e-10	-7.5867	Lung	2.27729e-15	2.64477e-11	7.92523	NA	NA	NA	1	1	1	0	3	6.65103	-3.36703	-6.88406	3.16872	7.0208	-3.73	NA	NA	2.9105e-11	0.00075983	5.81689e-12	0.00153114	2.20607e-12	0.00019148	NA	NA	4.37351e-08	0.35858	2.55808e-08	0.515578	1.31761e-08	0.264054	NA	NA
RASIP1	6.2395e-14	1.98551e-10	7.50295	Skin_Not_Sun_Exposed_Suprapubic	3.28146e-14	2.10079e-10	-7.5867	Minor_Salivary_Gland	2.27729e-15	3.2958e-11	7.92523	NA	NA	NA	1	1	1	0	3	6.65103	-3.36703	-6.88406	3.16872	7.0208	-3.73	NA	NA	2.9105e-11	0.00075983	5.81689e-12	0.00153114	2.20607e-12	0.00019148	NA	NA	4.37351e-08	0.35858	2.55808e-08	0.515578	1.64363e-08	0.357057	NA	NA
RASIP1	6.2395e-14	1.98551e-10	7.50295	Skin_Not_Sun_Exposed_Suprapubic	3.28146e-14	2.10079e-10	-7.5867	Muscle_Skeletal	1.81264e-15	1.1392e-11	-7.95353	NA	NA	NA	1	1	1	0	3	6.65103	-3.36703	-6.88406	3.16872	-7.04475	3.75248	NA	NA	2.9105e-11	0.00075983	5.81689e-12	0.00153114	1.85792e-12	0.000175097	NA	NA	4.37351e-08	0.35858	2.55808e-08	0.515578	1.1998e-08	0.552195	NA	NA
RASIP1	6.2395e-14	1.98551e-10	7.50295	Skin_Not_Sun_Exposed_Suprapubic	3.28146e-14	2.10079e-10	-7.5867	Nerve_Tibial	7.13483e-16	6.55386e-12	-8.06819	NA	NA	NA	1	1	1	0	3	6.65103	-3.36703	-6.88406	3.16872	-7.31209	3.38572	NA	NA	2.9105e-11	0.00075983	5.81689e-12	0.00153114	2.63019e-13	0.000709906	NA	NA	4.37351e-08	0.35858	2.55808e-08	0.515578	1.94692e-09	0.427615	NA	NA
RASIP1	6.2395e-14	1.98551e-10	7.50295	Skin_Not_Sun_Exposed_Suprapubic	3.28146e-14	2.10079e-10	-7.5867	Ovary	5.46822e-11	1.32108e-07	-6.5576	NA	NA	NA	1	1	1	0	3	6.65103	-3.36703	-6.88406	3.16872	-5.9333	2.76915	NA	NA	2.9105e-11	0.00075983	5.81689e-12	0.00153114	2.96898e-09	0.00562028	NA	NA	4.37351e-08	0.35858	2.55808e-08	0.515578	3.68839e-06	0.629724	NA	NA
RASIP1	6.2395e-14	1.98551e-10	7.50295	Skin_Not_Sun_Exposed_Suprapubic	3.28146e-14	2.10079e-10	-7.5867	Pancreas	6.46951e-11	1.89494e-07	-6.53247	NA	NA	NA	1	1	1	0	3	6.65103	-3.36703	-6.88406	3.16872	-5.87659	2.84158	NA	NA	2.9105e-11	0.00075983	5.81689e-12	0.00153114	4.1881e-09	0.004489	NA	NA	4.37351e-08	0.35858	2.55808e-08	0.515578	6.82465e-06	0.618191	NA	NA
RASIP1	6.2395e-14	1.98551e-10	7.50295	Skin_Not_Sun_Exposed_Suprapubic	3.28146e-14	2.10079e-10	-7.5867	Pituitary	6.46951e-11	2.37057e-07	-6.53247	NA	NA	NA	1	1	1	0	3	6.65103	-3.36703	-6.88406	3.16872	-5.87659	2.84158	NA	NA	2.9105e-11	0.00075983	5.81689e-12	0.00153114	4.1881e-09	0.004489	NA	NA	4.37351e-08	0.35858	2.55808e-08	0.515578	7.11517e-06	0.671769	NA	NA
RASIP1	6.2395e-14	1.98551e-10	7.50295	Skin_Not_Sun_Exposed_Suprapubic	3.28146e-14	2.10079e-10	-7.5867	Prostate	9.04852e-13	4.18106e-09	-7.14426	NA	NA	NA	1	1	1	0	3	6.65103	-3.36703	-6.88406	3.16872	-6.16765	3.79	NA	NA	2.9105e-11	0.00075983	5.81689e-12	0.00153114	6.93114e-10	0.000150647	NA	NA	4.37351e-08	0.35858	2.55808e-08	0.515578	1.00444e-06	0.362086	NA	NA
RASIP1	6.2395e-14	1.98551e-10	7.50295	Skin_Not_Sun_Exposed_Suprapubic	3.28146e-14	2.10079e-10	-7.5867	Skin_Not_Sun_Exposed_Suprapubic	1.81264e-15	3.02784e-11	-7.95353	NA	NA	NA	1	1	1	0	3	6.65103	-3.36703	-6.88406	3.16872	-7.04475	3.75248	NA	NA	2.9105e-11	0.00075983	5.81689e-12	0.00153114	1.85792e-12	0.000175097	NA	NA	4.37351e-08	0.35858	2.55808e-08	0.515578	1.05254e-08	0.37583	NA	NA
RASIP1	6.2395e-14	1.98551e-10	7.50295	Skin_Not_Sun_Exposed_Suprapubic	3.28146e-14	2.10079e-10	-7.5867	Skin_Sun_Exposed_Lower_leg	1.81264e-15	1.20845e-11	-7.95353	NA	NA	NA	1	1	1	0	3	6.65103	-3.36703	-6.88406	3.16872	-7.04475	3.75248	NA	NA	2.9105e-11	0.00075983	5.81689e-12	0.00153114	1.85792e-12	0.000175097	NA	NA	4.37351e-08	0.35858	2.55808e-08	0.515578	9.09345e-09	0.389727	NA	NA
RASIP1	6.2395e-14	1.98551e-10	7.50295	Skin_Not_Sun_Exposed_Suprapubic	3.28146e-14	2.10079e-10	-7.5867	Spleen	6.46951e-11	2.2194e-07	-6.53247	NA	NA	NA	1	1	1	0	3	6.65103	-3.36703	-6.88406	3.16872	-5.87659	2.84158	NA	NA	2.9105e-11	0.00075983	5.81689e-12	0.00153114	4.1881e-09	0.004489	NA	NA	4.37351e-08	0.35858	2.55808e-08	0.515578	8.87012e-06	0.59211	NA	NA
RASIP1	6.2395e-14	1.98551e-10	7.50295	Skin_Not_Sun_Exposed_Suprapubic	3.28146e-14	2.10079e-10	-7.5867	Stomach	2.91792e-09	3.90098e-06	-5.93615	NA	NA	NA	1	1	1	0	3	6.65103	-3.36703	-6.88406	3.16872	-5.49494	2.20388	NA	NA	2.9105e-11	0.00075983	5.81689e-12	0.00153114	3.90852e-08	0.0275325	NA	NA	4.37351e-08	0.35858	2.55808e-08	0.515578	4.03318e-05	0.830416	NA	NA
RASIP1	6.2395e-14	1.98551e-10	7.50295	Skin_Not_Sun_Exposed_Suprapubic	3.28146e-14	2.10079e-10	-7.5867	Testis	4.04178e-11	1.4514e-07	-6.60254	NA	NA	NA	1	1	1	0	3	6.65103	-3.36703	-6.88406	3.16872	-6.06655	2.57729	NA	NA	2.9105e-11	0.00075983	5.81689e-12	0.00153114	1.30688e-09	0.00995774	NA	NA	4.37351e-08	0.35858	2.55808e-08	0.515578	2.33321e-06	0.64347	NA	NA
RASIP1	6.2395e-14	1.98551e-10	7.50295	Skin_Not_Sun_Exposed_Suprapubic	3.28146e-14	2.10079e-10	-7.5867	Thyroid	1.34501e-15	5.98101e-12	-7.9904	NA	NA	NA	1	1	1	0	3	6.65103	-3.36703	-6.88406	3.16872	-7.06016	3.81	NA	NA	2.9105e-11	0.00075983	5.81689e-12	0.00153114	1.6631e-12	0.000138967	NA	NA	4.37351e-08	0.35858	2.55808e-08	0.515578	5.5401e-09	0.321769	NA	NA
RASIP1	6.2395e-14	1.98551e-10	7.50295	Skin_Not_Sun_Exposed_Suprapubic	3.28146e-14	2.10079e-10	-7.5867	Uterus	2.27729e-15	1.71633e-11	7.92523	NA	NA	NA	1	1	1	0	3	6.65103	-3.36703	-6.88406	3.16872	7.0208	-3.73	NA	NA	2.9105e-11	0.00075983	5.81689e-12	0.00153114	2.20607e-12	0.00019148	NA	NA	4.37351e-08	0.35858	2.55808e-08	0.515578	1.267e-08	0.329343	NA	NA
RASIP1	6.2395e-14	1.98551e-10	7.50295	Skin_Not_Sun_Exposed_Suprapubic	3.28146e-14	2.10079e-10	-7.5867	Vagina	9.04852e-13	3.18587e-09	-7.14426	NA	NA	NA	1	1	1	0	3	6.65103	-3.36703	-6.88406	3.16872	-6.16765	3.79	NA	NA	2.9105e-11	0.00075983	5.81689e-12	0.00153114	6.93114e-10	0.000150647	NA	NA	4.37351e-08	0.35858	2.55808e-08	0.515578	9.14092e-07	0.334838	NA	NA
RASIP1	6.2395e-14	1.98551e-10	7.50295	Skin_Not_Sun_Exposed_Suprapubic	3.28146e-14	2.10079e-10	-7.5867	smultixcan	1.66285e-15	8.15926e-12	-7.86186	NA	NA	NA	1	1	1	0	3	6.65103	-3.36703	-6.88406	3.16872	-6.987	3.5918	NA	NA	2.9105e-11	0.00075983	5.81689e-12	0.00153114	1.50102e-12	0.000225947	NA	NA	4.37351e-08	0.35858	2.55808e-08	0.515578	4.38191e-09	0.311852	NA	NA
RASIP1	6.2395e-14	1.98551e-10	7.50295	Skin_Sun_Exposed_Lower_leg	4.93774e-13	1.61847e-09	-7.227	Adipose_Subcutaneous	2.27729e-15	1.92596e-11	7.92523	NA	NA	NA	1	1	1	0	3	6.65103	-3.36703	-6.6759	2.72143	7.0208	-3.73	NA	NA	2.9105e-11	0.00075983	2.45719e-11	0.00650004	2.20607e-12	0.00019148	NA	NA	4.37351e-08	0.35858	6.63342e-08	0.583582	1.27956e-08	0.350997	NA	NA
RASIP1	6.2395e-14	1.98551e-10	7.50295	Skin_Sun_Exposed_Lower_leg	4.93774e-13	1.61847e-09	-7.227	Adipose_Visceral_Omentum	1.81264e-15	1.77131e-11	-7.95353	NA	NA	NA	1	1	1	0	3	6.65103	-3.36703	-6.6759	2.72143	-7.04475	3.75248	NA	NA	2.9105e-11	0.00075983	2.45719e-11	0.00650004	1.85792e-12	0.000175097	NA	NA	4.37351e-08	0.35858	6.63342e-08	0.583582	1.04177e-08	0.323024	NA	NA
RASIP1	6.2395e-14	1.98551e-10	7.50295	Skin_Sun_Exposed_Lower_leg	4.93774e-13	1.61847e-09	-7.227	Adrenal_Gland	1.81264e-15	2.36258e-11	7.95353	NA	NA	NA	1	1	1	0	3	6.65103	-3.36703	-6.6759	2.72143	7.04475	-3.6598	NA	NA	2.9105e-11	0.00075983	2.45719e-11	0.00650004	1.85792e-12	0.000252411	NA	NA	4.37351e-08	0.35858	6.63342e-08	0.583582	8.19892e-09	0.311297	NA	NA
RASIP1	6.2395e-14	1.98551e-10	7.50295	Skin_Sun_Exposed_Lower_leg	4.93774e-13	1.61847e-09	-7.227	Artery_Aorta	1.81264e-15	2.86071e-11	7.95353	NA	NA	NA	1	1	1	0	3	6.65103	-3.36703	-6.6759	2.72143	7.04475	-3.45898	NA	NA	2.9105e-11	0.00075983	2.45719e-11	0.00650004	1.85792e-12	0.000542232	NA	NA	4.37351e-08	0.35858	6.63342e-08	0.583582	2.01417e-08	0.351323	NA	NA
RASIP1	6.2395e-14	1.98551e-10	7.50295	Skin_Sun_Exposed_Lower_leg	4.93774e-13	1.61847e-09	-7.227	Artery_Coronary	2.91792e-09	5.09177e-06	-5.93615	NA	NA	NA	1	1	1	0	3	6.65103	-3.36703	-6.6759	2.72143	-5.49494	2.20388	NA	NA	2.9105e-11	0.00075983	2.45719e-11	0.00650004	3.90852e-08	0.0275325	NA	NA	4.37351e-08	0.35858	6.63342e-08	0.583582	5.0606e-05	0.822805	NA	NA
RASIP1	6.2395e-14	1.98551e-10	7.50295	Skin_Sun_Exposed_Lower_leg	4.93774e-13	1.61847e-09	-7.227	Artery_Tibial	1.81264e-15	2.91509e-11	-7.95353	NA	NA	NA	1	1	1	0	3	6.65103	-3.36703	-6.6759	2.72143	-7.04475	3.75248	NA	NA	2.9105e-11	0.00075983	2.45719e-11	0.00650004	1.85792e-12	0.000175097	NA	NA	4.37351e-08	0.35858	6.63342e-08	0.583582	1.53427e-08	0.319338	NA	NA
RASIP1	6.2395e-14	1.98551e-10	7.50295	Skin_Sun_Exposed_Lower_leg	4.93774e-13	1.61847e-09	-7.227	Brain_Amygdala	2.27729e-15	2.11401e-11	7.92523	NA	NA	NA	1	1	1	0	3	6.65103	-3.36703	-6.6759	2.72143	7.0208	-3.73	NA	NA	2.9105e-11	0.00075983	2.45719e-11	0.00650004	2.20607e-12	0.00019148	NA	NA	4.37351e-08	0.35858	6.63342e-08	0.583582	2.11452e-08	0.412464	NA	NA
RASIP1	6.2395e-14	1.98551e-10	7.50295	Skin_Sun_Exposed_Lower_leg	4.93774e-13	1.61847e-09	-7.227	Brain_Anterior_cingulate_cortex_BA24	2.27729e-15	1.68831e-11	7.92523	NA	NA	NA	1	1	1	0	3	6.65103	-3.36703	-6.6759	2.72143	7.0208	-3.73	NA	NA	2.9105e-11	0.00075983	2.45719e-11	0.00650004	2.20607e-12	0.00019148	NA	NA	4.37351e-08	0.35858	6.63342e-08	0.583582	1.68743e-08	0.42238	NA	NA
RASIP1	6.2395e-14	1.98551e-10	7.50295	Skin_Sun_Exposed_Lower_leg	4.93774e-13	1.61847e-09	-7.227	Brain_Cerebellar_Hemisphere	1.29921e-15	1.33676e-11	-7.99467	NA	NA	NA	1	1	1	0	3	6.65103	-3.36703	-6.6759	2.72143	-7.25537	3.33172	NA	NA	2.9105e-11	0.00075983	2.45719e-11	0.00650004	4.00569e-13	0.000863108	NA	NA	4.37351e-08	0.35858	6.63342e-08	0.583582	6.36605e-09	0.455841	NA	NA
RASIP1	6.2395e-14	1.98551e-10	7.50295	Skin_Sun_Exposed_Lower_leg	4.93774e-13	1.61847e-09	-7.227	Brain_Cerebellum	1.34606e-15	2.13984e-11	-7.9903	NA	NA	NA	1	1	1	0	3	6.65103	-3.36703	-6.6759	2.72143	-7.25319	3.32572	NA	NA	2.9105e-11	0.00075983	2.45719e-11	0.00650004	4.07056e-13	0.000881897	NA	NA	4.37351e-08	0.35858	6.63342e-08	0.583582	3.50624e-09	0.561565	NA	NA
RASIP1	6.2395e-14	1.98551e-10	7.50295	Skin_Sun_Exposed_Lower_leg	4.93774e-13	1.61847e-09	-7.227	Brain_Cortex	1.48817e-15	1.0137e-11	-7.97792	NA	NA	NA	1	1	1	0	3	6.65103	-3.36703	-6.6759	2.72143	-7.24427	3.31516	NA	NA	2.9105e-11	0.00075983	2.45719e-11	0.00650004	4.34768e-13	0.000915923	NA	NA	4.37351e-08	0.35858	6.63342e-08	0.583582	3.04675e-09	0.555273	NA	NA
RASIP1	6.2395e-14	1.98551e-10	7.50295	Skin_Sun_Exposed_Lower_leg	4.93774e-13	1.61847e-09	-7.227	Brain_Frontal_Cortex_BA9	6.46951e-11	2.27662e-07	-6.53247	NA	NA	NA	1	1	1	0	3	6.65103	-3.36703	-6.6759	2.72143	-5.87659	2.84158	NA	NA	2.9105e-11	0.00075983	2.45719e-11	0.00650004	4.1881e-09	0.004489	NA	NA	4.37351e-08	0.35858	6.63342e-08	0.583582	1.06282e-05	0.663625	NA	NA
RASIP1	6.2395e-14	1.98551e-10	7.50295	Skin_Sun_Exposed_Lower_leg	4.93774e-13	1.61847e-09	-7.227	Brain_Hippocampus	5.05841e-15	1.06085e-10	-7.82545	NA	NA	NA	1	1	1	0	3	6.65103	-3.36703	-6.6759	2.72143	-7.11183	3.23777	NA	NA	2.9105e-11	0.00075983	2.45719e-11	0.00650004	1.14518e-12	0.0012047	NA	NA	4.37351e-08	0.35858	6.63342e-08	0.583582	1.23897e-08	0.513497	NA	NA
RASIP1	6.2395e-14	1.98551e-10	7.50295	Skin_Sun_Exposed_Lower_leg	4.93774e-13	1.61847e-09	-7.227	Brain_Hypothalamus	2.91792e-09	9.70833e-06	5.93615	NA	NA	NA	1	1	1	0	3	6.65103	-3.36703	-6.6759	2.72143	5.49494	-2.20388	NA	NA	2.9105e-11	0.00075983	2.45719e-11	0.00650004	3.90852e-08	0.0275325	NA	NA	4.37351e-08	0.35858	6.63342e-08	0.583582	7.22325e-05	0.856759	NA	NA
RASIP1	6.2395e-14	1.98551e-10	7.50295	Skin_Sun_Exposed_Lower_leg	4.93774e-13	1.61847e-09	-7.227	Brain_Putamen_basal_ganglia	2.27729e-15	1.66675e-11	7.92523	NA	NA	NA	1	1	1	0	3	6.65103	-3.36703	-6.6759	2.72143	7.0208	-3.73	NA	NA	2.9105e-11	0.00075983	2.45719e-11	0.00650004	2.20607e-12	0.00019148	NA	NA	4.37351e-08	0.35858	6.63342e-08	0.583582	1.66551e-08	0.348336	NA	NA
RASIP1	6.2395e-14	1.98551e-10	7.50295	Skin_Sun_Exposed_Lower_leg	4.93774e-13	1.61847e-09	-7.227	Brain_Substantia_nigra	2.91792e-09	1.04596e-05	-5.93615	NA	NA	NA	1	1	1	0	3	6.65103	-3.36703	-6.6759	2.72143	-5.49494	2.20388	NA	NA	2.9105e-11	0.00075983	2.45719e-11	0.00650004	3.90852e-08	0.0275325	NA	NA	4.37351e-08	0.35858	6.63342e-08	0.583582	8.03983e-05	0.839765	NA	NA
RASIP1	6.2395e-14	1.98551e-10	7.50295	Skin_Sun_Exposed_Lower_leg	4.93774e-13	1.61847e-09	-7.227	Breast_Mammary_Tissue	1.81264e-15	1.576e-11	-7.95353	NA	NA	NA	1	1	1	0	3	6.65103	-3.36703	-6.6759	2.72143	-7.04475	3.75248	NA	NA	2.9105e-11	0.00075983	2.45719e-11	0.00650004	1.85792e-12	0.000175097	NA	NA	4.37351e-08	0.35858	6.63342e-08	0.583582	8.32162e-09	0.299584	NA	NA
RASIP1	6.2395e-14	1.98551e-10	7.50295	Skin_Sun_Exposed_Lower_leg	4.93774e-13	1.61847e-09	-7.227	Cells_Cultured_fibroblasts	2.27729e-15	2.20859e-11	7.92523	NA	NA	NA	1	1	1	0	3	6.65103	-3.36703	-6.6759	2.72143	7.0208	-3.73	NA	NA	2.9105e-11	0.00075983	2.45719e-11	0.00650004	2.20607e-12	0.00019148	NA	NA	4.37351e-08	0.35858	6.63342e-08	0.583582	1.32029e-08	0.309654	NA	NA
RASIP1	6.2395e-14	1.98551e-10	7.50295	Skin_Sun_Exposed_Lower_leg	4.93774e-13	1.61847e-09	-7.227	Colon_Sigmoid	6.5405e-13	7.05284e-09	-7.18871	NA	NA	NA	1	1	1	0	3	6.65103	-3.36703	-6.6759	2.72143	-6.30066	3.58602	NA	NA	2.9105e-11	0.00075983	2.45719e-11	0.00650004	2.96387e-10	0.000335764	NA	NA	4.37351e-08	0.35858	6.63342e-08	0.583582	7.04386e-07	0.390334	NA	NA
RASIP1	6.2395e-14	1.98551e-10	7.50295	Skin_Sun_Exposed_Lower_leg	4.93774e-13	1.61847e-09	-7.227	Colon_Transverse	1.81264e-15	1.16593e-11	-7.95353	NA	NA	NA	1	1	1	0	3	6.65103	-3.36703	-6.6759	2.72143	-7.04475	3.75248	NA	NA	2.9105e-11	0.00075983	2.45719e-11	0.00650004	1.85792e-12	0.000175097	NA	NA	4.37351e-08	0.35858	6.63342e-08	0.583582	6.83405e-09	0.343694	NA	NA
RASIP1	6.2395e-14	1.98551e-10	7.50295	Skin_Sun_Exposed_Lower_leg	4.93774e-13	1.61847e-09	-7.227	Esophagus_Gastroesophageal_Junction	1.81264e-15	2.90222e-11	-7.95353	NA	NA	NA	1	1	1	0	3	6.65103	-3.36703	-6.6759	2.72143	-7.04475	3.75248	NA	NA	2.9105e-11	0.00075983	2.45719e-11	0.00650004	1.85792e-12	0.000175097	NA	NA	4.37351e-08	0.35858	6.63342e-08	0.583582	2.03888e-08	0.380769	NA	NA
RASIP1	6.2395e-14	1.98551e-10	7.50295	Skin_Sun_Exposed_Lower_leg	4.93774e-13	1.61847e-09	-7.227	Esophagus_Mucosa	2.27729e-15	9.42146e-12	7.92523	NA	NA	NA	1	1	1	0	3	6.65103	-3.36703	-6.6759	2.72143	7.0208	-3.73	NA	NA	2.9105e-11	0.00075983	2.45719e-11	0.00650004	2.20607e-12	0.00019148	NA	NA	4.37351e-08	0.35858	6.63342e-08	0.583582	8.21597e-09	0.392471	NA	NA
RASIP1	6.2395e-14	1.98551e-10	7.50295	Skin_Sun_Exposed_Lower_leg	4.93774e-13	1.61847e-09	-7.227	Esophagus_Muscularis	6.46951e-11	2.77948e-07	-6.53247	NA	NA	NA	1	1	1	0	3	6.65103	-3.36703	-6.6759	2.72143	-5.87659	2.84158	NA	NA	2.9105e-11	0.00075983	2.45719e-11	0.00650004	4.1881e-09	0.004489	NA	NA	4.37351e-08	0.35858	6.63342e-08	0.583582	6.49156e-06	0.663512	NA	NA
RASIP1	6.2395e-14	1.98551e-10	7.50295	Skin_Sun_Exposed_Lower_leg	4.93774e-13	1.61847e-09	-7.227	Heart_Atrial_Appendage	1.81264e-15	1.28466e-11	7.95353	NA	NA	NA	1	1	1	0	3	6.65103	-3.36703	-6.6759	2.72143	7.04475	-3.59998	NA	NA	2.9105e-11	0.00075983	2.45719e-11	0.00650004	1.85792e-12	0.000318245	NA	NA	4.37351e-08	0.35858	6.63342e-08	0.583582	7.95302e-09	0.385121	NA	NA
RASIP1	6.2395e-14	1.98551e-10	7.50295	Skin_Sun_Exposed_Lower_leg	4.93774e-13	1.61847e-09	-7.227	Kidney_Cortex	6.46951e-11	1.34282e-07	-6.53247	NA	NA	NA	1	1	1	0	3	6.65103	-3.36703	-6.6759	2.72143	-5.87659	2.84158	NA	NA	2.9105e-11	0.00075983	2.45719e-11	0.00650004	4.1881e-09	0.004489	NA	NA	4.37351e-08	0.35858	6.63342e-08	0.583582	5.27896e-06	0.628633	NA	NA
RASIP1	6.2395e-14	1.98551e-10	7.50295	Skin_Sun_Exposed_Lower_leg	4.93774e-13	1.61847e-09	-7.227	Liver	2.91792e-09	7.46039e-06	-5.93615	NA	NA	NA	1	1	1	0	3	6.65103	-3.36703	-6.6759	2.72143	-5.49494	2.20388	NA	NA	2.9105e-11	0.00075983	2.45719e-11	0.00650004	3.90852e-08	0.0275325	NA	NA	4.37351e-08	0.35858	6.63342e-08	0.583582	5.49043e-05	0.844445	NA	NA
RASIP1	6.2395e-14	1.98551e-10	7.50295	Skin_Sun_Exposed_Lower_leg	4.93774e-13	1.61847e-09	-7.227	Lung	2.27729e-15	2.64477e-11	7.92523	NA	NA	NA	1	1	1	0	3	6.65103	-3.36703	-6.6759	2.72143	7.0208	-3.73	NA	NA	2.9105e-11	0.00075983	2.45719e-11	0.00650004	2.20607e-12	0.00019148	NA	NA	4.37351e-08	0.35858	6.63342e-08	0.583582	1.31761e-08	0.264054	NA	NA
RASIP1	6.2395e-14	1.98551e-10	7.50295	Skin_Sun_Exposed_Lower_leg	4.93774e-13	1.61847e-09	-7.227	Minor_Salivary_Gland	2.27729e-15	3.2958e-11	7.92523	NA	NA	NA	1	1	1	0	3	6.65103	-3.36703	-6.6759	2.72143	7.0208	-3.73	NA	NA	2.9105e-11	0.00075983	2.45719e-11	0.00650004	2.20607e-12	0.00019148	NA	NA	4.37351e-08	0.35858	6.63342e-08	0.583582	1.64363e-08	0.357057	NA	NA
RASIP1	6.2395e-14	1.98551e-10	7.50295	Skin_Sun_Exposed_Lower_leg	4.93774e-13	1.61847e-09	-7.227	Muscle_Skeletal	1.81264e-15	1.1392e-11	-7.95353	NA	NA	NA	1	1	1	0	3	6.65103	-3.36703	-6.6759	2.72143	-7.04475	3.75248	NA	NA	2.9105e-11	0.00075983	2.45719e-11	0.00650004	1.85792e-12	0.000175097	NA	NA	4.37351e-08	0.35858	6.63342e-08	0.583582	1.1998e-08	0.552195	NA	NA
RASIP1	6.2395e-14	1.98551e-10	7.50295	Skin_Sun_Exposed_Lower_leg	4.93774e-13	1.61847e-09	-7.227	Nerve_Tibial	7.13483e-16	6.55386e-12	-8.06819	NA	NA	NA	1	1	1	0	3	6.65103	-3.36703	-6.6759	2.72143	-7.31209	3.38572	NA	NA	2.9105e-11	0.00075983	2.45719e-11	0.00650004	2.63019e-13	0.000709906	NA	NA	4.37351e-08	0.35858	6.63342e-08	0.583582	1.94692e-09	0.427615	NA	NA
RASIP1	6.2395e-14	1.98551e-10	7.50295	Skin_Sun_Exposed_Lower_leg	4.93774e-13	1.61847e-09	-7.227	Ovary	5.46822e-11	1.32108e-07	-6.5576	NA	NA	NA	1	1	1	0	3	6.65103	-3.36703	-6.6759	2.72143	-5.9333	2.76915	NA	NA	2.9105e-11	0.00075983	2.45719e-11	0.00650004	2.96898e-09	0.00562028	NA	NA	4.37351e-08	0.35858	6.63342e-08	0.583582	3.68839e-06	0.629724	NA	NA
RASIP1	6.2395e-14	1.98551e-10	7.50295	Skin_Sun_Exposed_Lower_leg	4.93774e-13	1.61847e-09	-7.227	Pancreas	6.46951e-11	1.89494e-07	-6.53247	NA	NA	NA	1	1	1	0	3	6.65103	-3.36703	-6.6759	2.72143	-5.87659	2.84158	NA	NA	2.9105e-11	0.00075983	2.45719e-11	0.00650004	4.1881e-09	0.004489	NA	NA	4.37351e-08	0.35858	6.63342e-08	0.583582	6.82465e-06	0.618191	NA	NA
RASIP1	6.2395e-14	1.98551e-10	7.50295	Skin_Sun_Exposed_Lower_leg	4.93774e-13	1.61847e-09	-7.227	Pituitary	6.46951e-11	2.37057e-07	-6.53247	NA	NA	NA	1	1	1	0	3	6.65103	-3.36703	-6.6759	2.72143	-5.87659	2.84158	NA	NA	2.9105e-11	0.00075983	2.45719e-11	0.00650004	4.1881e-09	0.004489	NA	NA	4.37351e-08	0.35858	6.63342e-08	0.583582	7.11517e-06	0.671769	NA	NA
RASIP1	6.2395e-14	1.98551e-10	7.50295	Skin_Sun_Exposed_Lower_leg	4.93774e-13	1.61847e-09	-7.227	Prostate	9.04852e-13	4.18106e-09	-7.14426	NA	NA	NA	1	1	1	0	3	6.65103	-3.36703	-6.6759	2.72143	-6.16765	3.79	NA	NA	2.9105e-11	0.00075983	2.45719e-11	0.00650004	6.93114e-10	0.000150647	NA	NA	4.37351e-08	0.35858	6.63342e-08	0.583582	1.00444e-06	0.362086	NA	NA
RASIP1	6.2395e-14	1.98551e-10	7.50295	Skin_Sun_Exposed_Lower_leg	4.93774e-13	1.61847e-09	-7.227	Skin_Not_Sun_Exposed_Suprapubic	1.81264e-15	3.02784e-11	-7.95353	NA	NA	NA	1	1	1	0	3	6.65103	-3.36703	-6.6759	2.72143	-7.04475	3.75248	NA	NA	2.9105e-11	0.00075983	2.45719e-11	0.00650004	1.85792e-12	0.000175097	NA	NA	4.37351e-08	0.35858	6.63342e-08	0.583582	1.05254e-08	0.37583	NA	NA
RASIP1	6.2395e-14	1.98551e-10	7.50295	Skin_Sun_Exposed_Lower_leg	4.93774e-13	1.61847e-09	-7.227	Skin_Sun_Exposed_Lower_leg	1.81264e-15	1.20845e-11	-7.95353	NA	NA	NA	1	1	1	0	3	6.65103	-3.36703	-6.6759	2.72143	-7.04475	3.75248	NA	NA	2.9105e-11	0.00075983	2.45719e-11	0.00650004	1.85792e-12	0.000175097	NA	NA	4.37351e-08	0.35858	6.63342e-08	0.583582	9.09345e-09	0.389727	NA	NA
RASIP1	6.2395e-14	1.98551e-10	7.50295	Skin_Sun_Exposed_Lower_leg	4.93774e-13	1.61847e-09	-7.227	Spleen	6.46951e-11	2.2194e-07	-6.53247	NA	NA	NA	1	1	1	0	3	6.65103	-3.36703	-6.6759	2.72143	-5.87659	2.84158	NA	NA	2.9105e-11	0.00075983	2.45719e-11	0.00650004	4.1881e-09	0.004489	NA	NA	4.37351e-08	0.35858	6.63342e-08	0.583582	8.87012e-06	0.59211	NA	NA
RASIP1	6.2395e-14	1.98551e-10	7.50295	Skin_Sun_Exposed_Lower_leg	4.93774e-13	1.61847e-09	-7.227	Stomach	2.91792e-09	3.90098e-06	-5.93615	NA	NA	NA	1	1	1	0	3	6.65103	-3.36703	-6.6759	2.72143	-5.49494	2.20388	NA	NA	2.9105e-11	0.00075983	2.45719e-11	0.00650004	3.90852e-08	0.0275325	NA	NA	4.37351e-08	0.35858	6.63342e-08	0.583582	4.03318e-05	0.830416	NA	NA
RASIP1	6.2395e-14	1.98551e-10	7.50295	Skin_Sun_Exposed_Lower_leg	4.93774e-13	1.61847e-09	-7.227	Testis	4.04178e-11	1.4514e-07	-6.60254	NA	NA	NA	1	1	1	0	3	6.65103	-3.36703	-6.6759	2.72143	-6.06655	2.57729	NA	NA	2.9105e-11	0.00075983	2.45719e-11	0.00650004	1.30688e-09	0.00995774	NA	NA	4.37351e-08	0.35858	6.63342e-08	0.583582	2.33321e-06	0.64347	NA	NA
RASIP1	6.2395e-14	1.98551e-10	7.50295	Skin_Sun_Exposed_Lower_leg	4.93774e-13	1.61847e-09	-7.227	Thyroid	1.34501e-15	5.98101e-12	-7.9904	NA	NA	NA	1	1	1	0	3	6.65103	-3.36703	-6.6759	2.72143	-7.06016	3.81	NA	NA	2.9105e-11	0.00075983	2.45719e-11	0.00650004	1.6631e-12	0.000138967	NA	NA	4.37351e-08	0.35858	6.63342e-08	0.583582	5.5401e-09	0.321769	NA	NA
RASIP1	6.2395e-14	1.98551e-10	7.50295	Skin_Sun_Exposed_Lower_leg	4.93774e-13	1.61847e-09	-7.227	Uterus	2.27729e-15	1.71633e-11	7.92523	NA	NA	NA	1	1	1	0	3	6.65103	-3.36703	-6.6759	2.72143	7.0208	-3.73	NA	NA	2.9105e-11	0.00075983	2.45719e-11	0.00650004	2.20607e-12	0.00019148	NA	NA	4.37351e-08	0.35858	6.63342e-08	0.583582	1.267e-08	0.329343	NA	NA
RASIP1	6.2395e-14	1.98551e-10	7.50295	Skin_Sun_Exposed_Lower_leg	4.93774e-13	1.61847e-09	-7.227	Vagina	9.04852e-13	3.18587e-09	-7.14426	NA	NA	NA	1	1	1	0	3	6.65103	-3.36703	-6.6759	2.72143	-6.16765	3.79	NA	NA	2.9105e-11	0.00075983	2.45719e-11	0.00650004	6.93114e-10	0.000150647	NA	NA	4.37351e-08	0.35858	6.63342e-08	0.583582	9.14092e-07	0.334838	NA	NA
RASIP1	6.2395e-14	1.98551e-10	7.50295	Skin_Sun_Exposed_Lower_leg	4.93774e-13	1.61847e-09	-7.227	smultixcan	1.66285e-15	8.15926e-12	-7.86186	NA	NA	NA	1	1	1	0	3	6.65103	-3.36703	-6.6759	2.72143	-6.987	3.5918	NA	NA	2.9105e-11	0.00075983	2.45719e-11	0.00650004	1.50102e-12	0.000225947	NA	NA	4.37351e-08	0.35858	6.63342e-08	0.583582	4.38191e-09	0.311852	NA	NA
RASIP1	6.2395e-14	1.98551e-10	7.50295	Small_Intestine_Terminal_Ileum	1.65444e-10	3.19831e-07	-6.39041	Adipose_Subcutaneous	2.27729e-15	1.92596e-11	7.92523	NA	NA	NA	1	1	1	0	3	6.65103	-3.36703	-6.03265	2.09	7.0208	-3.73	NA	NA	2.9105e-11	0.00075983	1.61293e-09	0.0366178	2.20607e-12	0.00019148	NA	NA	4.37351e-08	0.35858	2.78091e-06	0.808599	1.27956e-08	0.350997	NA	NA
RASIP1	6.2395e-14	1.98551e-10	7.50295	Small_Intestine_Terminal_Ileum	1.65444e-10	3.19831e-07	-6.39041	Adipose_Visceral_Omentum	1.81264e-15	1.77131e-11	-7.95353	NA	NA	NA	1	1	1	0	3	6.65103	-3.36703	-6.03265	2.09	-7.04475	3.75248	NA	NA	2.9105e-11	0.00075983	1.61293e-09	0.0366178	1.85792e-12	0.000175097	NA	NA	4.37351e-08	0.35858	2.78091e-06	0.808599	1.04177e-08	0.323024	NA	NA
RASIP1	6.2395e-14	1.98551e-10	7.50295	Small_Intestine_Terminal_Ileum	1.65444e-10	3.19831e-07	-6.39041	Adrenal_Gland	1.81264e-15	2.36258e-11	7.95353	NA	NA	NA	1	1	1	0	3	6.65103	-3.36703	-6.03265	2.09	7.04475	-3.6598	NA	NA	2.9105e-11	0.00075983	1.61293e-09	0.0366178	1.85792e-12	0.000252411	NA	NA	4.37351e-08	0.35858	2.78091e-06	0.808599	8.19892e-09	0.311297	NA	NA
RASIP1	6.2395e-14	1.98551e-10	7.50295	Small_Intestine_Terminal_Ileum	1.65444e-10	3.19831e-07	-6.39041	Artery_Aorta	1.81264e-15	2.86071e-11	7.95353	NA	NA	NA	1	1	1	0	3	6.65103	-3.36703	-6.03265	2.09	7.04475	-3.45898	NA	NA	2.9105e-11	0.00075983	1.61293e-09	0.0366178	1.85792e-12	0.000542232	NA	NA	4.37351e-08	0.35858	2.78091e-06	0.808599	2.01417e-08	0.351323	NA	NA
RASIP1	6.2395e-14	1.98551e-10	7.50295	Small_Intestine_Terminal_Ileum	1.65444e-10	3.19831e-07	-6.39041	Artery_Coronary	2.91792e-09	5.09177e-06	-5.93615	NA	NA	NA	1	1	1	0	3	6.65103	-3.36703	-6.03265	2.09	-5.49494	2.20388	NA	NA	2.9105e-11	0.00075983	1.61293e-09	0.0366178	3.90852e-08	0.0275325	NA	NA	4.37351e-08	0.35858	2.78091e-06	0.808599	5.0606e-05	0.822805	NA	NA
RASIP1	6.2395e-14	1.98551e-10	7.50295	Small_Intestine_Terminal_Ileum	1.65444e-10	3.19831e-07	-6.39041	Artery_Tibial	1.81264e-15	2.91509e-11	-7.95353	NA	NA	NA	1	1	1	0	3	6.65103	-3.36703	-6.03265	2.09	-7.04475	3.75248	NA	NA	2.9105e-11	0.00075983	1.61293e-09	0.0366178	1.85792e-12	0.000175097	NA	NA	4.37351e-08	0.35858	2.78091e-06	0.808599	1.53427e-08	0.319338	NA	NA
RASIP1	6.2395e-14	1.98551e-10	7.50295	Small_Intestine_Terminal_Ileum	1.65444e-10	3.19831e-07	-6.39041	Brain_Amygdala	2.27729e-15	2.11401e-11	7.92523	NA	NA	NA	1	1	1	0	3	6.65103	-3.36703	-6.03265	2.09	7.0208	-3.73	NA	NA	2.9105e-11	0.00075983	1.61293e-09	0.0366178	2.20607e-12	0.00019148	NA	NA	4.37351e-08	0.35858	2.78091e-06	0.808599	2.11452e-08	0.412464	NA	NA
RASIP1	6.2395e-14	1.98551e-10	7.50295	Small_Intestine_Terminal_Ileum	1.65444e-10	3.19831e-07	-6.39041	Brain_Anterior_cingulate_cortex_BA24	2.27729e-15	1.68831e-11	7.92523	NA	NA	NA	1	1	1	0	3	6.65103	-3.36703	-6.03265	2.09	7.0208	-3.73	NA	NA	2.9105e-11	0.00075983	1.61293e-09	0.0366178	2.20607e-12	0.00019148	NA	NA	4.37351e-08	0.35858	2.78091e-06	0.808599	1.68743e-08	0.42238	NA	NA
RASIP1	6.2395e-14	1.98551e-10	7.50295	Small_Intestine_Terminal_Ileum	1.65444e-10	3.19831e-07	-6.39041	Brain_Cerebellar_Hemisphere	1.29921e-15	1.33676e-11	-7.99467	NA	NA	NA	1	1	1	0	3	6.65103	-3.36703	-6.03265	2.09	-7.25537	3.33172	NA	NA	2.9105e-11	0.00075983	1.61293e-09	0.0366178	4.00569e-13	0.000863108	NA	NA	4.37351e-08	0.35858	2.78091e-06	0.808599	6.36605e-09	0.455841	NA	NA
RASIP1	6.2395e-14	1.98551e-10	7.50295	Small_Intestine_Terminal_Ileum	1.65444e-10	3.19831e-07	-6.39041	Brain_Cerebellum	1.34606e-15	2.13984e-11	-7.9903	NA	NA	NA	1	1	1	0	3	6.65103	-3.36703	-6.03265	2.09	-7.25319	3.32572	NA	NA	2.9105e-11	0.00075983	1.61293e-09	0.0366178	4.07056e-13	0.000881897	NA	NA	4.37351e-08	0.35858	2.78091e-06	0.808599	3.50624e-09	0.561565	NA	NA
RASIP1	6.2395e-14	1.98551e-10	7.50295	Small_Intestine_Terminal_Ileum	1.65444e-10	3.19831e-07	-6.39041	Brain_Cortex	1.48817e-15	1.0137e-11	-7.97792	NA	NA	NA	1	1	1	0	3	6.65103	-3.36703	-6.03265	2.09	-7.24427	3.31516	NA	NA	2.9105e-11	0.00075983	1.61293e-09	0.0366178	4.34768e-13	0.000915923	NA	NA	4.37351e-08	0.35858	2.78091e-06	0.808599	3.04675e-09	0.555273	NA	NA
RASIP1	6.2395e-14	1.98551e-10	7.50295	Small_Intestine_Terminal_Ileum	1.65444e-10	3.19831e-07	-6.39041	Brain_Frontal_Cortex_BA9	6.46951e-11	2.27662e-07	-6.53247	NA	NA	NA	1	1	1	0	3	6.65103	-3.36703	-6.03265	2.09	-5.87659	2.84158	NA	NA	2.9105e-11	0.00075983	1.61293e-09	0.0366178	4.1881e-09	0.004489	NA	NA	4.37351e-08	0.35858	2.78091e-06	0.808599	1.06282e-05	0.663625	NA	NA
RASIP1	6.2395e-14	1.98551e-10	7.50295	Small_Intestine_Terminal_Ileum	1.65444e-10	3.19831e-07	-6.39041	Brain_Hippocampus	5.05841e-15	1.06085e-10	-7.82545	NA	NA	NA	1	1	1	0	3	6.65103	-3.36703	-6.03265	2.09	-7.11183	3.23777	NA	NA	2.9105e-11	0.00075983	1.61293e-09	0.0366178	1.14518e-12	0.0012047	NA	NA	4.37351e-08	0.35858	2.78091e-06	0.808599	1.23897e-08	0.513497	NA	NA
RASIP1	6.2395e-14	1.98551e-10	7.50295	Small_Intestine_Terminal_Ileum	1.65444e-10	3.19831e-07	-6.39041	Brain_Hypothalamus	2.91792e-09	9.70833e-06	5.93615	NA	NA	NA	1	1	1	0	3	6.65103	-3.36703	-6.03265	2.09	5.49494	-2.20388	NA	NA	2.9105e-11	0.00075983	1.61293e-09	0.0366178	3.90852e-08	0.0275325	NA	NA	4.37351e-08	0.35858	2.78091e-06	0.808599	7.22325e-05	0.856759	NA	NA
RASIP1	6.2395e-14	1.98551e-10	7.50295	Small_Intestine_Terminal_Ileum	1.65444e-10	3.19831e-07	-6.39041	Brain_Putamen_basal_ganglia	2.27729e-15	1.66675e-11	7.92523	NA	NA	NA	1	1	1	0	3	6.65103	-3.36703	-6.03265	2.09	7.0208	-3.73	NA	NA	2.9105e-11	0.00075983	1.61293e-09	0.0366178	2.20607e-12	0.00019148	NA	NA	4.37351e-08	0.35858	2.78091e-06	0.808599	1.66551e-08	0.348336	NA	NA
RASIP1	6.2395e-14	1.98551e-10	7.50295	Small_Intestine_Terminal_Ileum	1.65444e-10	3.19831e-07	-6.39041	Brain_Substantia_nigra	2.91792e-09	1.04596e-05	-5.93615	NA	NA	NA	1	1	1	0	3	6.65103	-3.36703	-6.03265	2.09	-5.49494	2.20388	NA	NA	2.9105e-11	0.00075983	1.61293e-09	0.0366178	3.90852e-08	0.0275325	NA	NA	4.37351e-08	0.35858	2.78091e-06	0.808599	8.03983e-05	0.839765	NA	NA
RASIP1	6.2395e-14	1.98551e-10	7.50295	Small_Intestine_Terminal_Ileum	1.65444e-10	3.19831e-07	-6.39041	Breast_Mammary_Tissue	1.81264e-15	1.576e-11	-7.95353	NA	NA	NA	1	1	1	0	3	6.65103	-3.36703	-6.03265	2.09	-7.04475	3.75248	NA	NA	2.9105e-11	0.00075983	1.61293e-09	0.0366178	1.85792e-12	0.000175097	NA	NA	4.37351e-08	0.35858	2.78091e-06	0.808599	8.32162e-09	0.299584	NA	NA
RASIP1	6.2395e-14	1.98551e-10	7.50295	Small_Intestine_Terminal_Ileum	1.65444e-10	3.19831e-07	-6.39041	Cells_Cultured_fibroblasts	2.27729e-15	2.20859e-11	7.92523	NA	NA	NA	1	1	1	0	3	6.65103	-3.36703	-6.03265	2.09	7.0208	-3.73	NA	NA	2.9105e-11	0.00075983	1.61293e-09	0.0366178	2.20607e-12	0.00019148	NA	NA	4.37351e-08	0.35858	2.78091e-06	0.808599	1.32029e-08	0.309654	NA	NA
RASIP1	6.2395e-14	1.98551e-10	7.50295	Small_Intestine_Terminal_Ileum	1.65444e-10	3.19831e-07	-6.39041	Colon_Sigmoid	6.5405e-13	7.05284e-09	-7.18871	NA	NA	NA	1	1	1	0	3	6.65103	-3.36703	-6.03265	2.09	-6.30066	3.58602	NA	NA	2.9105e-11	0.00075983	1.61293e-09	0.0366178	2.96387e-10	0.000335764	NA	NA	4.37351e-08	0.35858	2.78091e-06	0.808599	7.04386e-07	0.390334	NA	NA
RASIP1	6.2395e-14	1.98551e-10	7.50295	Small_Intestine_Terminal_Ileum	1.65444e-10	3.19831e-07	-6.39041	Colon_Transverse	1.81264e-15	1.16593e-11	-7.95353	NA	NA	NA	1	1	1	0	3	6.65103	-3.36703	-6.03265	2.09	-7.04475	3.75248	NA	NA	2.9105e-11	0.00075983	1.61293e-09	0.0366178	1.85792e-12	0.000175097	NA	NA	4.37351e-08	0.35858	2.78091e-06	0.808599	6.83405e-09	0.343694	NA	NA
RASIP1	6.2395e-14	1.98551e-10	7.50295	Small_Intestine_Terminal_Ileum	1.65444e-10	3.19831e-07	-6.39041	Esophagus_Gastroesophageal_Junction	1.81264e-15	2.90222e-11	-7.95353	NA	NA	NA	1	1	1	0	3	6.65103	-3.36703	-6.03265	2.09	-7.04475	3.75248	NA	NA	2.9105e-11	0.00075983	1.61293e-09	0.0366178	1.85792e-12	0.000175097	NA	NA	4.37351e-08	0.35858	2.78091e-06	0.808599	2.03888e-08	0.380769	NA	NA
RASIP1	6.2395e-14	1.98551e-10	7.50295	Small_Intestine_Terminal_Ileum	1.65444e-10	3.19831e-07	-6.39041	Esophagus_Mucosa	2.27729e-15	9.42146e-12	7.92523	NA	NA	NA	1	1	1	0	3	6.65103	-3.36703	-6.03265	2.09	7.0208	-3.73	NA	NA	2.9105e-11	0.00075983	1.61293e-09	0.0366178	2.20607e-12	0.00019148	NA	NA	4.37351e-08	0.35858	2.78091e-06	0.808599	8.21597e-09	0.392471	NA	NA
RASIP1	6.2395e-14	1.98551e-10	7.50295	Small_Intestine_Terminal_Ileum	1.65444e-10	3.19831e-07	-6.39041	Esophagus_Muscularis	6.46951e-11	2.77948e-07	-6.53247	NA	NA	NA	1	1	1	0	3	6.65103	-3.36703	-6.03265	2.09	-5.87659	2.84158	NA	NA	2.9105e-11	0.00075983	1.61293e-09	0.0366178	4.1881e-09	0.004489	NA	NA	4.37351e-08	0.35858	2.78091e-06	0.808599	6.49156e-06	0.663512	NA	NA
RASIP1	6.2395e-14	1.98551e-10	7.50295	Small_Intestine_Terminal_Ileum	1.65444e-10	3.19831e-07	-6.39041	Heart_Atrial_Appendage	1.81264e-15	1.28466e-11	7.95353	NA	NA	NA	1	1	1	0	3	6.65103	-3.36703	-6.03265	2.09	7.04475	-3.59998	NA	NA	2.9105e-11	0.00075983	1.61293e-09	0.0366178	1.85792e-12	0.000318245	NA	NA	4.37351e-08	0.35858	2.78091e-06	0.808599	7.95302e-09	0.385121	NA	NA
RASIP1	6.2395e-14	1.98551e-10	7.50295	Small_Intestine_Terminal_Ileum	1.65444e-10	3.19831e-07	-6.39041	Kidney_Cortex	6.46951e-11	1.34282e-07	-6.53247	NA	NA	NA	1	1	1	0	3	6.65103	-3.36703	-6.03265	2.09	-5.87659	2.84158	NA	NA	2.9105e-11	0.00075983	1.61293e-09	0.0366178	4.1881e-09	0.004489	NA	NA	4.37351e-08	0.35858	2.78091e-06	0.808599	5.27896e-06	0.628633	NA	NA
RASIP1	6.2395e-14	1.98551e-10	7.50295	Small_Intestine_Terminal_Ileum	1.65444e-10	3.19831e-07	-6.39041	Liver	2.91792e-09	7.46039e-06	-5.93615	NA	NA	NA	1	1	1	0	3	6.65103	-3.36703	-6.03265	2.09	-5.49494	2.20388	NA	NA	2.9105e-11	0.00075983	1.61293e-09	0.0366178	3.90852e-08	0.0275325	NA	NA	4.37351e-08	0.35858	2.78091e-06	0.808599	5.49043e-05	0.844445	NA	NA
RASIP1	6.2395e-14	1.98551e-10	7.50295	Small_Intestine_Terminal_Ileum	1.65444e-10	3.19831e-07	-6.39041	Lung	2.27729e-15	2.64477e-11	7.92523	NA	NA	NA	1	1	1	0	3	6.65103	-3.36703	-6.03265	2.09	7.0208	-3.73	NA	NA	2.9105e-11	0.00075983	1.61293e-09	0.0366178	2.20607e-12	0.00019148	NA	NA	4.37351e-08	0.35858	2.78091e-06	0.808599	1.31761e-08	0.264054	NA	NA
RASIP1	6.2395e-14	1.98551e-10	7.50295	Small_Intestine_Terminal_Ileum	1.65444e-10	3.19831e-07	-6.39041	Minor_Salivary_Gland	2.27729e-15	3.2958e-11	7.92523	NA	NA	NA	1	1	1	0	3	6.65103	-3.36703	-6.03265	2.09	7.0208	-3.73	NA	NA	2.9105e-11	0.00075983	1.61293e-09	0.0366178	2.20607e-12	0.00019148	NA	NA	4.37351e-08	0.35858	2.78091e-06	0.808599	1.64363e-08	0.357057	NA	NA
RASIP1	6.2395e-14	1.98551e-10	7.50295	Small_Intestine_Terminal_Ileum	1.65444e-10	3.19831e-07	-6.39041	Muscle_Skeletal	1.81264e-15	1.1392e-11	-7.95353	NA	NA	NA	1	1	1	0	3	6.65103	-3.36703	-6.03265	2.09	-7.04475	3.75248	NA	NA	2.9105e-11	0.00075983	1.61293e-09	0.0366178	1.85792e-12	0.000175097	NA	NA	4.37351e-08	0.35858	2.78091e-06	0.808599	1.1998e-08	0.552195	NA	NA
RASIP1	6.2395e-14	1.98551e-10	7.50295	Small_Intestine_Terminal_Ileum	1.65444e-10	3.19831e-07	-6.39041	Nerve_Tibial	7.13483e-16	6.55386e-12	-8.06819	NA	NA	NA	1	1	1	0	3	6.65103	-3.36703	-6.03265	2.09	-7.31209	3.38572	NA	NA	2.9105e-11	0.00075983	1.61293e-09	0.0366178	2.63019e-13	0.000709906	NA	NA	4.37351e-08	0.35858	2.78091e-06	0.808599	1.94692e-09	0.427615	NA	NA
RASIP1	6.2395e-14	1.98551e-10	7.50295	Small_Intestine_Terminal_Ileum	1.65444e-10	3.19831e-07	-6.39041	Ovary	5.46822e-11	1.32108e-07	-6.5576	NA	NA	NA	1	1	1	0	3	6.65103	-3.36703	-6.03265	2.09	-5.9333	2.76915	NA	NA	2.9105e-11	0.00075983	1.61293e-09	0.0366178	2.96898e-09	0.00562028	NA	NA	4.37351e-08	0.35858	2.78091e-06	0.808599	3.68839e-06	0.629724	NA	NA
RASIP1	6.2395e-14	1.98551e-10	7.50295	Small_Intestine_Terminal_Ileum	1.65444e-10	3.19831e-07	-6.39041	Pancreas	6.46951e-11	1.89494e-07	-6.53247	NA	NA	NA	1	1	1	0	3	6.65103	-3.36703	-6.03265	2.09	-5.87659	2.84158	NA	NA	2.9105e-11	0.00075983	1.61293e-09	0.0366178	4.1881e-09	0.004489	NA	NA	4.37351e-08	0.35858	2.78091e-06	0.808599	6.82465e-06	0.618191	NA	NA
RASIP1	6.2395e-14	1.98551e-10	7.50295	Small_Intestine_Terminal_Ileum	1.65444e-10	3.19831e-07	-6.39041	Pituitary	6.46951e-11	2.37057e-07	-6.53247	NA	NA	NA	1	1	1	0	3	6.65103	-3.36703	-6.03265	2.09	-5.87659	2.84158	NA	NA	2.9105e-11	0.00075983	1.61293e-09	0.0366178	4.1881e-09	0.004489	NA	NA	4.37351e-08	0.35858	2.78091e-06	0.808599	7.11517e-06	0.671769	NA	NA
RASIP1	6.2395e-14	1.98551e-10	7.50295	Small_Intestine_Terminal_Ileum	1.65444e-10	3.19831e-07	-6.39041	Prostate	9.04852e-13	4.18106e-09	-7.14426	NA	NA	NA	1	1	1	0	3	6.65103	-3.36703	-6.03265	2.09	-6.16765	3.79	NA	NA	2.9105e-11	0.00075983	1.61293e-09	0.0366178	6.93114e-10	0.000150647	NA	NA	4.37351e-08	0.35858	2.78091e-06	0.808599	1.00444e-06	0.362086	NA	NA
RASIP1	6.2395e-14	1.98551e-10	7.50295	Small_Intestine_Terminal_Ileum	1.65444e-10	3.19831e-07	-6.39041	Skin_Not_Sun_Exposed_Suprapubic	1.81264e-15	3.02784e-11	-7.95353	NA	NA	NA	1	1	1	0	3	6.65103	-3.36703	-6.03265	2.09	-7.04475	3.75248	NA	NA	2.9105e-11	0.00075983	1.61293e-09	0.0366178	1.85792e-12	0.000175097	NA	NA	4.37351e-08	0.35858	2.78091e-06	0.808599	1.05254e-08	0.37583	NA	NA
RASIP1	6.2395e-14	1.98551e-10	7.50295	Small_Intestine_Terminal_Ileum	1.65444e-10	3.19831e-07	-6.39041	Skin_Sun_Exposed_Lower_leg	1.81264e-15	1.20845e-11	-7.95353	NA	NA	NA	1	1	1	0	3	6.65103	-3.36703	-6.03265	2.09	-7.04475	3.75248	NA	NA	2.9105e-11	0.00075983	1.61293e-09	0.0366178	1.85792e-12	0.000175097	NA	NA	4.37351e-08	0.35858	2.78091e-06	0.808599	9.09345e-09	0.389727	NA	NA
RASIP1	6.2395e-14	1.98551e-10	7.50295	Small_Intestine_Terminal_Ileum	1.65444e-10	3.19831e-07	-6.39041	Spleen	6.46951e-11	2.2194e-07	-6.53247	NA	NA	NA	1	1	1	0	3	6.65103	-3.36703	-6.03265	2.09	-5.87659	2.84158	NA	NA	2.9105e-11	0.00075983	1.61293e-09	0.0366178	4.1881e-09	0.004489	NA	NA	4.37351e-08	0.35858	2.78091e-06	0.808599	8.87012e-06	0.59211	NA	NA
RASIP1	6.2395e-14	1.98551e-10	7.50295	Small_Intestine_Terminal_Ileum	1.65444e-10	3.19831e-07	-6.39041	Stomach	2.91792e-09	3.90098e-06	-5.93615	NA	NA	NA	1	1	1	0	3	6.65103	-3.36703	-6.03265	2.09	-5.49494	2.20388	NA	NA	2.9105e-11	0.00075983	1.61293e-09	0.0366178	3.90852e-08	0.0275325	NA	NA	4.37351e-08	0.35858	2.78091e-06	0.808599	4.03318e-05	0.830416	NA	NA
RASIP1	6.2395e-14	1.98551e-10	7.50295	Small_Intestine_Terminal_Ileum	1.65444e-10	3.19831e-07	-6.39041	Testis	4.04178e-11	1.4514e-07	-6.60254	NA	NA	NA	1	1	1	0	3	6.65103	-3.36703	-6.03265	2.09	-6.06655	2.57729	NA	NA	2.9105e-11	0.00075983	1.61293e-09	0.0366178	1.30688e-09	0.00995774	NA	NA	4.37351e-08	0.35858	2.78091e-06	0.808599	2.33321e-06	0.64347	NA	NA
RASIP1	6.2395e-14	1.98551e-10	7.50295	Small_Intestine_Terminal_Ileum	1.65444e-10	3.19831e-07	-6.39041	Thyroid	1.34501e-15	5.98101e-12	-7.9904	NA	NA	NA	1	1	1	0	3	6.65103	-3.36703	-6.03265	2.09	-7.06016	3.81	NA	NA	2.9105e-11	0.00075983	1.61293e-09	0.0366178	1.6631e-12	0.000138967	NA	NA	4.37351e-08	0.35858	2.78091e-06	0.808599	5.5401e-09	0.321769	NA	NA
RASIP1	6.2395e-14	1.98551e-10	7.50295	Small_Intestine_Terminal_Ileum	1.65444e-10	3.19831e-07	-6.39041	Uterus	2.27729e-15	1.71633e-11	7.92523	NA	NA	NA	1	1	1	0	3	6.65103	-3.36703	-6.03265	2.09	7.0208	-3.73	NA	NA	2.9105e-11	0.00075983	1.61293e-09	0.0366178	2.20607e-12	0.00019148	NA	NA	4.37351e-08	0.35858	2.78091e-06	0.808599	1.267e-08	0.329343	NA	NA
RASIP1	6.2395e-14	1.98551e-10	7.50295	Small_Intestine_Terminal_Ileum	1.65444e-10	3.19831e-07	-6.39041	Vagina	9.04852e-13	3.18587e-09	-7.14426	NA	NA	NA	1	1	1	0	3	6.65103	-3.36703	-6.03265	2.09	-6.16765	3.79	NA	NA	2.9105e-11	0.00075983	1.61293e-09	0.0366178	6.93114e-10	0.000150647	NA	NA	4.37351e-08	0.35858	2.78091e-06	0.808599	9.14092e-07	0.334838	NA	NA
RASIP1	6.2395e-14	1.98551e-10	7.50295	Small_Intestine_Terminal_Ileum	1.65444e-10	3.19831e-07	-6.39041	smultixcan	1.66285e-15	8.15926e-12	-7.86186	NA	NA	NA	1	1	1	0	3	6.65103	-3.36703	-6.03265	2.09	-6.987	3.5918	NA	NA	2.9105e-11	0.00075983	1.61293e-09	0.0366178	1.50102e-12	0.000225947	NA	NA	4.37351e-08	0.35858	2.78091e-06	0.808599	4.38191e-09	0.311852	NA	NA
RASIP1	6.2395e-14	1.98551e-10	7.50295	Spleen	4.98337e-10	8.41477e-07	-6.21963	Adipose_Subcutaneous	2.27729e-15	1.92596e-11	7.92523	NA	NA	NA	1	1	1	0	3	6.65103	-3.36703	-5.85999	2.06	7.0208	-3.73	NA	NA	2.9105e-11	0.00075983	4.62891e-09	0.0393985	2.20607e-12	0.00019148	NA	NA	4.37351e-08	0.35858	8.09331e-06	0.824871	1.27956e-08	0.350997	NA	NA
RASIP1	6.2395e-14	1.98551e-10	7.50295	Spleen	4.98337e-10	8.41477e-07	-6.21963	Adipose_Visceral_Omentum	1.81264e-15	1.77131e-11	-7.95353	NA	NA	NA	1	1	1	0	3	6.65103	-3.36703	-5.85999	2.06	-7.04475	3.75248	NA	NA	2.9105e-11	0.00075983	4.62891e-09	0.0393985	1.85792e-12	0.000175097	NA	NA	4.37351e-08	0.35858	8.09331e-06	0.824871	1.04177e-08	0.323024	NA	NA
RASIP1	6.2395e-14	1.98551e-10	7.50295	Spleen	4.98337e-10	8.41477e-07	-6.21963	Adrenal_Gland	1.81264e-15	2.36258e-11	7.95353	NA	NA	NA	1	1	1	0	3	6.65103	-3.36703	-5.85999	2.06	7.04475	-3.6598	NA	NA	2.9105e-11	0.00075983	4.62891e-09	0.0393985	1.85792e-12	0.000252411	NA	NA	4.37351e-08	0.35858	8.09331e-06	0.824871	8.19892e-09	0.311297	NA	NA
RASIP1	6.2395e-14	1.98551e-10	7.50295	Spleen	4.98337e-10	8.41477e-07	-6.21963	Artery_Aorta	1.81264e-15	2.86071e-11	7.95353	NA	NA	NA	1	1	1	0	3	6.65103	-3.36703	-5.85999	2.06	7.04475	-3.45898	NA	NA	2.9105e-11	0.00075983	4.62891e-09	0.0393985	1.85792e-12	0.000542232	NA	NA	4.37351e-08	0.35858	8.09331e-06	0.824871	2.01417e-08	0.351323	NA	NA
RASIP1	6.2395e-14	1.98551e-10	7.50295	Spleen	4.98337e-10	8.41477e-07	-6.21963	Artery_Coronary	2.91792e-09	5.09177e-06	-5.93615	NA	NA	NA	1	1	1	0	3	6.65103	-3.36703	-5.85999	2.06	-5.49494	2.20388	NA	NA	2.9105e-11	0.00075983	4.62891e-09	0.0393985	3.90852e-08	0.0275325	NA	NA	4.37351e-08	0.35858	8.09331e-06	0.824871	5.0606e-05	0.822805	NA	NA
RASIP1	6.2395e-14	1.98551e-10	7.50295	Spleen	4.98337e-10	8.41477e-07	-6.21963	Artery_Tibial	1.81264e-15	2.91509e-11	-7.95353	NA	NA	NA	1	1	1	0	3	6.65103	-3.36703	-5.85999	2.06	-7.04475	3.75248	NA	NA	2.9105e-11	0.00075983	4.62891e-09	0.0393985	1.85792e-12	0.000175097	NA	NA	4.37351e-08	0.35858	8.09331e-06	0.824871	1.53427e-08	0.319338	NA	NA
RASIP1	6.2395e-14	1.98551e-10	7.50295	Spleen	4.98337e-10	8.41477e-07	-6.21963	Brain_Amygdala	2.27729e-15	2.11401e-11	7.92523	NA	NA	NA	1	1	1	0	3	6.65103	-3.36703	-5.85999	2.06	7.0208	-3.73	NA	NA	2.9105e-11	0.00075983	4.62891e-09	0.0393985	2.20607e-12	0.00019148	NA	NA	4.37351e-08	0.35858	8.09331e-06	0.824871	2.11452e-08	0.412464	NA	NA
RASIP1	6.2395e-14	1.98551e-10	7.50295	Spleen	4.98337e-10	8.41477e-07	-6.21963	Brain_Anterior_cingulate_cortex_BA24	2.27729e-15	1.68831e-11	7.92523	NA	NA	NA	1	1	1	0	3	6.65103	-3.36703	-5.85999	2.06	7.0208	-3.73	NA	NA	2.9105e-11	0.00075983	4.62891e-09	0.0393985	2.20607e-12	0.00019148	NA	NA	4.37351e-08	0.35858	8.09331e-06	0.824871	1.68743e-08	0.42238	NA	NA
RASIP1	6.2395e-14	1.98551e-10	7.50295	Spleen	4.98337e-10	8.41477e-07	-6.21963	Brain_Cerebellar_Hemisphere	1.29921e-15	1.33676e-11	-7.99467	NA	NA	NA	1	1	1	0	3	6.65103	-3.36703	-5.85999	2.06	-7.25537	3.33172	NA	NA	2.9105e-11	0.00075983	4.62891e-09	0.0393985	4.00569e-13	0.000863108	NA	NA	4.37351e-08	0.35858	8.09331e-06	0.824871	6.36605e-09	0.455841	NA	NA
RASIP1	6.2395e-14	1.98551e-10	7.50295	Spleen	4.98337e-10	8.41477e-07	-6.21963	Brain_Cerebellum	1.34606e-15	2.13984e-11	-7.9903	NA	NA	NA	1	1	1	0	3	6.65103	-3.36703	-5.85999	2.06	-7.25319	3.32572	NA	NA	2.9105e-11	0.00075983	4.62891e-09	0.0393985	4.07056e-13	0.000881897	NA	NA	4.37351e-08	0.35858	8.09331e-06	0.824871	3.50624e-09	0.561565	NA	NA
RASIP1	6.2395e-14	1.98551e-10	7.50295	Spleen	4.98337e-10	8.41477e-07	-6.21963	Brain_Cortex	1.48817e-15	1.0137e-11	-7.97792	NA	NA	NA	1	1	1	0	3	6.65103	-3.36703	-5.85999	2.06	-7.24427	3.31516	NA	NA	2.9105e-11	0.00075983	4.62891e-09	0.0393985	4.34768e-13	0.000915923	NA	NA	4.37351e-08	0.35858	8.09331e-06	0.824871	3.04675e-09	0.555273	NA	NA
RASIP1	6.2395e-14	1.98551e-10	7.50295	Spleen	4.98337e-10	8.41477e-07	-6.21963	Brain_Frontal_Cortex_BA9	6.46951e-11	2.27662e-07	-6.53247	NA	NA	NA	1	1	1	0	3	6.65103	-3.36703	-5.85999	2.06	-5.87659	2.84158	NA	NA	2.9105e-11	0.00075983	4.62891e-09	0.0393985	4.1881e-09	0.004489	NA	NA	4.37351e-08	0.35858	8.09331e-06	0.824871	1.06282e-05	0.663625	NA	NA
RASIP1	6.2395e-14	1.98551e-10	7.50295	Spleen	4.98337e-10	8.41477e-07	-6.21963	Brain_Hippocampus	5.05841e-15	1.06085e-10	-7.82545	NA	NA	NA	1	1	1	0	3	6.65103	-3.36703	-5.85999	2.06	-7.11183	3.23777	NA	NA	2.9105e-11	0.00075983	4.62891e-09	0.0393985	1.14518e-12	0.0012047	NA	NA	4.37351e-08	0.35858	8.09331e-06	0.824871	1.23897e-08	0.513497	NA	NA
RASIP1	6.2395e-14	1.98551e-10	7.50295	Spleen	4.98337e-10	8.41477e-07	-6.21963	Brain_Hypothalamus	2.91792e-09	9.70833e-06	5.93615	NA	NA	NA	1	1	1	0	3	6.65103	-3.36703	-5.85999	2.06	5.49494	-2.20388	NA	NA	2.9105e-11	0.00075983	4.62891e-09	0.0393985	3.90852e-08	0.0275325	NA	NA	4.37351e-08	0.35858	8.09331e-06	0.824871	7.22325e-05	0.856759	NA	NA
RASIP1	6.2395e-14	1.98551e-10	7.50295	Spleen	4.98337e-10	8.41477e-07	-6.21963	Brain_Putamen_basal_ganglia	2.27729e-15	1.66675e-11	7.92523	NA	NA	NA	1	1	1	0	3	6.65103	-3.36703	-5.85999	2.06	7.0208	-3.73	NA	NA	2.9105e-11	0.00075983	4.62891e-09	0.0393985	2.20607e-12	0.00019148	NA	NA	4.37351e-08	0.35858	8.09331e-06	0.824871	1.66551e-08	0.348336	NA	NA
RASIP1	6.2395e-14	1.98551e-10	7.50295	Spleen	4.98337e-10	8.41477e-07	-6.21963	Brain_Substantia_nigra	2.91792e-09	1.04596e-05	-5.93615	NA	NA	NA	1	1	1	0	3	6.65103	-3.36703	-5.85999	2.06	-5.49494	2.20388	NA	NA	2.9105e-11	0.00075983	4.62891e-09	0.0393985	3.90852e-08	0.0275325	NA	NA	4.37351e-08	0.35858	8.09331e-06	0.824871	8.03983e-05	0.839765	NA	NA
RASIP1	6.2395e-14	1.98551e-10	7.50295	Spleen	4.98337e-10	8.41477e-07	-6.21963	Breast_Mammary_Tissue	1.81264e-15	1.576e-11	-7.95353	NA	NA	NA	1	1	1	0	3	6.65103	-3.36703	-5.85999	2.06	-7.04475	3.75248	NA	NA	2.9105e-11	0.00075983	4.62891e-09	0.0393985	1.85792e-12	0.000175097	NA	NA	4.37351e-08	0.35858	8.09331e-06	0.824871	8.32162e-09	0.299584	NA	NA
RASIP1	6.2395e-14	1.98551e-10	7.50295	Spleen	4.98337e-10	8.41477e-07	-6.21963	Cells_Cultured_fibroblasts	2.27729e-15	2.20859e-11	7.92523	NA	NA	NA	1	1	1	0	3	6.65103	-3.36703	-5.85999	2.06	7.0208	-3.73	NA	NA	2.9105e-11	0.00075983	4.62891e-09	0.0393985	2.20607e-12	0.00019148	NA	NA	4.37351e-08	0.35858	8.09331e-06	0.824871	1.32029e-08	0.309654	NA	NA
RASIP1	6.2395e-14	1.98551e-10	7.50295	Spleen	4.98337e-10	8.41477e-07	-6.21963	Colon_Sigmoid	6.5405e-13	7.05284e-09	-7.18871	NA	NA	NA	1	1	1	0	3	6.65103	-3.36703	-5.85999	2.06	-6.30066	3.58602	NA	NA	2.9105e-11	0.00075983	4.62891e-09	0.0393985	2.96387e-10	0.000335764	NA	NA	4.37351e-08	0.35858	8.09331e-06	0.824871	7.04386e-07	0.390334	NA	NA
RASIP1	6.2395e-14	1.98551e-10	7.50295	Spleen	4.98337e-10	8.41477e-07	-6.21963	Colon_Transverse	1.81264e-15	1.16593e-11	-7.95353	NA	NA	NA	1	1	1	0	3	6.65103	-3.36703	-5.85999	2.06	-7.04475	3.75248	NA	NA	2.9105e-11	0.00075983	4.62891e-09	0.0393985	1.85792e-12	0.000175097	NA	NA	4.37351e-08	0.35858	8.09331e-06	0.824871	6.83405e-09	0.343694	NA	NA
RASIP1	6.2395e-14	1.98551e-10	7.50295	Spleen	4.98337e-10	8.41477e-07	-6.21963	Esophagus_Gastroesophageal_Junction	1.81264e-15	2.90222e-11	-7.95353	NA	NA	NA	1	1	1	0	3	6.65103	-3.36703	-5.85999	2.06	-7.04475	3.75248	NA	NA	2.9105e-11	0.00075983	4.62891e-09	0.0393985	1.85792e-12	0.000175097	NA	NA	4.37351e-08	0.35858	8.09331e-06	0.824871	2.03888e-08	0.380769	NA	NA
RASIP1	6.2395e-14	1.98551e-10	7.50295	Spleen	4.98337e-10	8.41477e-07	-6.21963	Esophagus_Mucosa	2.27729e-15	9.42146e-12	7.92523	NA	NA	NA	1	1	1	0	3	6.65103	-3.36703	-5.85999	2.06	7.0208	-3.73	NA	NA	2.9105e-11	0.00075983	4.62891e-09	0.0393985	2.20607e-12	0.00019148	NA	NA	4.37351e-08	0.35858	8.09331e-06	0.824871	8.21597e-09	0.392471	NA	NA
RASIP1	6.2395e-14	1.98551e-10	7.50295	Spleen	4.98337e-10	8.41477e-07	-6.21963	Esophagus_Muscularis	6.46951e-11	2.77948e-07	-6.53247	NA	NA	NA	1	1	1	0	3	6.65103	-3.36703	-5.85999	2.06	-5.87659	2.84158	NA	NA	2.9105e-11	0.00075983	4.62891e-09	0.0393985	4.1881e-09	0.004489	NA	NA	4.37351e-08	0.35858	8.09331e-06	0.824871	6.49156e-06	0.663512	NA	NA
RASIP1	6.2395e-14	1.98551e-10	7.50295	Spleen	4.98337e-10	8.41477e-07	-6.21963	Heart_Atrial_Appendage	1.81264e-15	1.28466e-11	7.95353	NA	NA	NA	1	1	1	0	3	6.65103	-3.36703	-5.85999	2.06	7.04475	-3.59998	NA	NA	2.9105e-11	0.00075983	4.62891e-09	0.0393985	1.85792e-12	0.000318245	NA	NA	4.37351e-08	0.35858	8.09331e-06	0.824871	7.95302e-09	0.385121	NA	NA
RASIP1	6.2395e-14	1.98551e-10	7.50295	Spleen	4.98337e-10	8.41477e-07	-6.21963	Kidney_Cortex	6.46951e-11	1.34282e-07	-6.53247	NA	NA	NA	1	1	1	0	3	6.65103	-3.36703	-5.85999	2.06	-5.87659	2.84158	NA	NA	2.9105e-11	0.00075983	4.62891e-09	0.0393985	4.1881e-09	0.004489	NA	NA	4.37351e-08	0.35858	8.09331e-06	0.824871	5.27896e-06	0.628633	NA	NA
RASIP1	6.2395e-14	1.98551e-10	7.50295	Spleen	4.98337e-10	8.41477e-07	-6.21963	Liver	2.91792e-09	7.46039e-06	-5.93615	NA	NA	NA	1	1	1	0	3	6.65103	-3.36703	-5.85999	2.06	-5.49494	2.20388	NA	NA	2.9105e-11	0.00075983	4.62891e-09	0.0393985	3.90852e-08	0.0275325	NA	NA	4.37351e-08	0.35858	8.09331e-06	0.824871	5.49043e-05	0.844445	NA	NA
RASIP1	6.2395e-14	1.98551e-10	7.50295	Spleen	4.98337e-10	8.41477e-07	-6.21963	Lung	2.27729e-15	2.64477e-11	7.92523	NA	NA	NA	1	1	1	0	3	6.65103	-3.36703	-5.85999	2.06	7.0208	-3.73	NA	NA	2.9105e-11	0.00075983	4.62891e-09	0.0393985	2.20607e-12	0.00019148	NA	NA	4.37351e-08	0.35858	8.09331e-06	0.824871	1.31761e-08	0.264054	NA	NA
RASIP1	6.2395e-14	1.98551e-10	7.50295	Spleen	4.98337e-10	8.41477e-07	-6.21963	Minor_Salivary_Gland	2.27729e-15	3.2958e-11	7.92523	NA	NA	NA	1	1	1	0	3	6.65103	-3.36703	-5.85999	2.06	7.0208	-3.73	NA	NA	2.9105e-11	0.00075983	4.62891e-09	0.0393985	2.20607e-12	0.00019148	NA	NA	4.37351e-08	0.35858	8.09331e-06	0.824871	1.64363e-08	0.357057	NA	NA
RASIP1	6.2395e-14	1.98551e-10	7.50295	Spleen	4.98337e-10	8.41477e-07	-6.21963	Muscle_Skeletal	1.81264e-15	1.1392e-11	-7.95353	NA	NA	NA	1	1	1	0	3	6.65103	-3.36703	-5.85999	2.06	-7.04475	3.75248	NA	NA	2.9105e-11	0.00075983	4.62891e-09	0.0393985	1.85792e-12	0.000175097	NA	NA	4.37351e-08	0.35858	8.09331e-06	0.824871	1.1998e-08	0.552195	NA	NA
RASIP1	6.2395e-14	1.98551e-10	7.50295	Spleen	4.98337e-10	8.41477e-07	-6.21963	Nerve_Tibial	7.13483e-16	6.55386e-12	-8.06819	NA	NA	NA	1	1	1	0	3	6.65103	-3.36703	-5.85999	2.06	-7.31209	3.38572	NA	NA	2.9105e-11	0.00075983	4.62891e-09	0.0393985	2.63019e-13	0.000709906	NA	NA	4.37351e-08	0.35858	8.09331e-06	0.824871	1.94692e-09	0.427615	NA	NA
RASIP1	6.2395e-14	1.98551e-10	7.50295	Spleen	4.98337e-10	8.41477e-07	-6.21963	Ovary	5.46822e-11	1.32108e-07	-6.5576	NA	NA	NA	1	1	1	0	3	6.65103	-3.36703	-5.85999	2.06	-5.9333	2.76915	NA	NA	2.9105e-11	0.00075983	4.62891e-09	0.0393985	2.96898e-09	0.00562028	NA	NA	4.37351e-08	0.35858	8.09331e-06	0.824871	3.68839e-06	0.629724	NA	NA
RASIP1	6.2395e-14	1.98551e-10	7.50295	Spleen	4.98337e-10	8.41477e-07	-6.21963	Pancreas	6.46951e-11	1.89494e-07	-6.53247	NA	NA	NA	1	1	1	0	3	6.65103	-3.36703	-5.85999	2.06	-5.87659	2.84158	NA	NA	2.9105e-11	0.00075983	4.62891e-09	0.0393985	4.1881e-09	0.004489	NA	NA	4.37351e-08	0.35858	8.09331e-06	0.824871	6.82465e-06	0.618191	NA	NA
RASIP1	6.2395e-14	1.98551e-10	7.50295	Spleen	4.98337e-10	8.41477e-07	-6.21963	Pituitary	6.46951e-11	2.37057e-07	-6.53247	NA	NA	NA	1	1	1	0	3	6.65103	-3.36703	-5.85999	2.06	-5.87659	2.84158	NA	NA	2.9105e-11	0.00075983	4.62891e-09	0.0393985	4.1881e-09	0.004489	NA	NA	4.37351e-08	0.35858	8.09331e-06	0.824871	7.11517e-06	0.671769	NA	NA
RASIP1	6.2395e-14	1.98551e-10	7.50295	Spleen	4.98337e-10	8.41477e-07	-6.21963	Prostate	9.04852e-13	4.18106e-09	-7.14426	NA	NA	NA	1	1	1	0	3	6.65103	-3.36703	-5.85999	2.06	-6.16765	3.79	NA	NA	2.9105e-11	0.00075983	4.62891e-09	0.0393985	6.93114e-10	0.000150647	NA	NA	4.37351e-08	0.35858	8.09331e-06	0.824871	1.00444e-06	0.362086	NA	NA
RASIP1	6.2395e-14	1.98551e-10	7.50295	Spleen	4.98337e-10	8.41477e-07	-6.21963	Skin_Not_Sun_Exposed_Suprapubic	1.81264e-15	3.02784e-11	-7.95353	NA	NA	NA	1	1	1	0	3	6.65103	-3.36703	-5.85999	2.06	-7.04475	3.75248	NA	NA	2.9105e-11	0.00075983	4.62891e-09	0.0393985	1.85792e-12	0.000175097	NA	NA	4.37351e-08	0.35858	8.09331e-06	0.824871	1.05254e-08	0.37583	NA	NA
RASIP1	6.2395e-14	1.98551e-10	7.50295	Spleen	4.98337e-10	8.41477e-07	-6.21963	Skin_Sun_Exposed_Lower_leg	1.81264e-15	1.20845e-11	-7.95353	NA	NA	NA	1	1	1	0	3	6.65103	-3.36703	-5.85999	2.06	-7.04475	3.75248	NA	NA	2.9105e-11	0.00075983	4.62891e-09	0.0393985	1.85792e-12	0.000175097	NA	NA	4.37351e-08	0.35858	8.09331e-06	0.824871	9.09345e-09	0.389727	NA	NA
RASIP1	6.2395e-14	1.98551e-10	7.50295	Spleen	4.98337e-10	8.41477e-07	-6.21963	Spleen	6.46951e-11	2.2194e-07	-6.53247	NA	NA	NA	1	1	1	0	3	6.65103	-3.36703	-5.85999	2.06	-5.87659	2.84158	NA	NA	2.9105e-11	0.00075983	4.62891e-09	0.0393985	4.1881e-09	0.004489	NA	NA	4.37351e-08	0.35858	8.09331e-06	0.824871	8.87012e-06	0.59211	NA	NA
RASIP1	6.2395e-14	1.98551e-10	7.50295	Spleen	4.98337e-10	8.41477e-07	-6.21963	Stomach	2.91792e-09	3.90098e-06	-5.93615	NA	NA	NA	1	1	1	0	3	6.65103	-3.36703	-5.85999	2.06	-5.49494	2.20388	NA	NA	2.9105e-11	0.00075983	4.62891e-09	0.0393985	3.90852e-08	0.0275325	NA	NA	4.37351e-08	0.35858	8.09331e-06	0.824871	4.03318e-05	0.830416	NA	NA
RASIP1	6.2395e-14	1.98551e-10	7.50295	Spleen	4.98337e-10	8.41477e-07	-6.21963	Testis	4.04178e-11	1.4514e-07	-6.60254	NA	NA	NA	1	1	1	0	3	6.65103	-3.36703	-5.85999	2.06	-6.06655	2.57729	NA	NA	2.9105e-11	0.00075983	4.62891e-09	0.0393985	1.30688e-09	0.00995774	NA	NA	4.37351e-08	0.35858	8.09331e-06	0.824871	2.33321e-06	0.64347	NA	NA
RASIP1	6.2395e-14	1.98551e-10	7.50295	Spleen	4.98337e-10	8.41477e-07	-6.21963	Thyroid	1.34501e-15	5.98101e-12	-7.9904	NA	NA	NA	1	1	1	0	3	6.65103	-3.36703	-5.85999	2.06	-7.06016	3.81	NA	NA	2.9105e-11	0.00075983	4.62891e-09	0.0393985	1.6631e-12	0.000138967	NA	NA	4.37351e-08	0.35858	8.09331e-06	0.824871	5.5401e-09	0.321769	NA	NA
RASIP1	6.2395e-14	1.98551e-10	7.50295	Spleen	4.98337e-10	8.41477e-07	-6.21963	Uterus	2.27729e-15	1.71633e-11	7.92523	NA	NA	NA	1	1	1	0	3	6.65103	-3.36703	-5.85999	2.06	7.0208	-3.73	NA	NA	2.9105e-11	0.00075983	4.62891e-09	0.0393985	2.20607e-12	0.00019148	NA	NA	4.37351e-08	0.35858	8.09331e-06	0.824871	1.267e-08	0.329343	NA	NA
RASIP1	6.2395e-14	1.98551e-10	7.50295	Spleen	4.98337e-10	8.41477e-07	-6.21963	Vagina	9.04852e-13	3.18587e-09	-7.14426	NA	NA	NA	1	1	1	0	3	6.65103	-3.36703	-5.85999	2.06	-6.16765	3.79	NA	NA	2.9105e-11	0.00075983	4.62891e-09	0.0393985	6.93114e-10	0.000150647	NA	NA	4.37351e-08	0.35858	8.09331e-06	0.824871	9.14092e-07	0.334838	NA	NA
RASIP1	6.2395e-14	1.98551e-10	7.50295	Spleen	4.98337e-10	8.41477e-07	-6.21963	smultixcan	1.66285e-15	8.15926e-12	-7.86186	NA	NA	NA	1	1	1	0	3	6.65103	-3.36703	-5.85999	2.06	-6.987	3.5918	NA	NA	2.9105e-11	0.00075983	4.62891e-09	0.0393985	1.50102e-12	0.000225947	NA	NA	4.37351e-08	0.35858	8.09331e-06	0.824871	4.38191e-09	0.311852	NA	NA
RASIP1	6.2395e-14	1.98551e-10	7.50295	Stomach	1.02296e-05	0.00665262	-4.41226	Adipose_Subcutaneous	2.27729e-15	1.92596e-11	7.92523	NA	NA	NA	1	1	1	0	3	6.65103	-3.36703	-4.3368	1.06737	7.0208	-3.73	NA	NA	2.9105e-11	0.00075983	1.4457e-05	0.285804	2.20607e-12	0.00019148	NA	NA	4.37351e-08	0.35858	0.00925934	0.94134	1.27956e-08	0.350997	NA	NA
RASIP1	6.2395e-14	1.98551e-10	7.50295	Stomach	1.02296e-05	0.00665262	-4.41226	Adipose_Visceral_Omentum	1.81264e-15	1.77131e-11	-7.95353	NA	NA	NA	1	1	1	0	3	6.65103	-3.36703	-4.3368	1.06737	-7.04475	3.75248	NA	NA	2.9105e-11	0.00075983	1.4457e-05	0.285804	1.85792e-12	0.000175097	NA	NA	4.37351e-08	0.35858	0.00925934	0.94134	1.04177e-08	0.323024	NA	NA
RASIP1	6.2395e-14	1.98551e-10	7.50295	Stomach	1.02296e-05	0.00665262	-4.41226	Adrenal_Gland	1.81264e-15	2.36258e-11	7.95353	NA	NA	NA	1	1	1	0	3	6.65103	-3.36703	-4.3368	1.06737	7.04475	-3.6598	NA	NA	2.9105e-11	0.00075983	1.4457e-05	0.285804	1.85792e-12	0.000252411	NA	NA	4.37351e-08	0.35858	0.00925934	0.94134	8.19892e-09	0.311297	NA	NA
RASIP1	6.2395e-14	1.98551e-10	7.50295	Stomach	1.02296e-05	0.00665262	-4.41226	Artery_Aorta	1.81264e-15	2.86071e-11	7.95353	NA	NA	NA	1	1	1	0	3	6.65103	-3.36703	-4.3368	1.06737	7.04475	-3.45898	NA	NA	2.9105e-11	0.00075983	1.4457e-05	0.285804	1.85792e-12	0.000542232	NA	NA	4.37351e-08	0.35858	0.00925934	0.94134	2.01417e-08	0.351323	NA	NA
RASIP1	6.2395e-14	1.98551e-10	7.50295	Stomach	1.02296e-05	0.00665262	-4.41226	Artery_Coronary	2.91792e-09	5.09177e-06	-5.93615	NA	NA	NA	1	1	1	0	3	6.65103	-3.36703	-4.3368	1.06737	-5.49494	2.20388	NA	NA	2.9105e-11	0.00075983	1.4457e-05	0.285804	3.90852e-08	0.0275325	NA	NA	4.37351e-08	0.35858	0.00925934	0.94134	5.0606e-05	0.822805	NA	NA
RASIP1	6.2395e-14	1.98551e-10	7.50295	Stomach	1.02296e-05	0.00665262	-4.41226	Artery_Tibial	1.81264e-15	2.91509e-11	-7.95353	NA	NA	NA	1	1	1	0	3	6.65103	-3.36703	-4.3368	1.06737	-7.04475	3.75248	NA	NA	2.9105e-11	0.00075983	1.4457e-05	0.285804	1.85792e-12	0.000175097	NA	NA	4.37351e-08	0.35858	0.00925934	0.94134	1.53427e-08	0.319338	NA	NA
RASIP1	6.2395e-14	1.98551e-10	7.50295	Stomach	1.02296e-05	0.00665262	-4.41226	Brain_Amygdala	2.27729e-15	2.11401e-11	7.92523	NA	NA	NA	1	1	1	0	3	6.65103	-3.36703	-4.3368	1.06737	7.0208	-3.73	NA	NA	2.9105e-11	0.00075983	1.4457e-05	0.285804	2.20607e-12	0.00019148	NA	NA	4.37351e-08	0.35858	0.00925934	0.94134	2.11452e-08	0.412464	NA	NA
RASIP1	6.2395e-14	1.98551e-10	7.50295	Stomach	1.02296e-05	0.00665262	-4.41226	Brain_Anterior_cingulate_cortex_BA24	2.27729e-15	1.68831e-11	7.92523	NA	NA	NA	1	1	1	0	3	6.65103	-3.36703	-4.3368	1.06737	7.0208	-3.73	NA	NA	2.9105e-11	0.00075983	1.4457e-05	0.285804	2.20607e-12	0.00019148	NA	NA	4.37351e-08	0.35858	0.00925934	0.94134	1.68743e-08	0.42238	NA	NA
RASIP1	6.2395e-14	1.98551e-10	7.50295	Stomach	1.02296e-05	0.00665262	-4.41226	Brain_Cerebellar_Hemisphere	1.29921e-15	1.33676e-11	-7.99467	NA	NA	NA	1	1	1	0	3	6.65103	-3.36703	-4.3368	1.06737	-7.25537	3.33172	NA	NA	2.9105e-11	0.00075983	1.4457e-05	0.285804	4.00569e-13	0.000863108	NA	NA	4.37351e-08	0.35858	0.00925934	0.94134	6.36605e-09	0.455841	NA	NA
RASIP1	6.2395e-14	1.98551e-10	7.50295	Stomach	1.02296e-05	0.00665262	-4.41226	Brain_Cerebellum	1.34606e-15	2.13984e-11	-7.9903	NA	NA	NA	1	1	1	0	3	6.65103	-3.36703	-4.3368	1.06737	-7.25319	3.32572	NA	NA	2.9105e-11	0.00075983	1.4457e-05	0.285804	4.07056e-13	0.000881897	NA	NA	4.37351e-08	0.35858	0.00925934	0.94134	3.50624e-09	0.561565	NA	NA
RASIP1	6.2395e-14	1.98551e-10	7.50295	Stomach	1.02296e-05	0.00665262	-4.41226	Brain_Cortex	1.48817e-15	1.0137e-11	-7.97792	NA	NA	NA	1	1	1	0	3	6.65103	-3.36703	-4.3368	1.06737	-7.24427	3.31516	NA	NA	2.9105e-11	0.00075983	1.4457e-05	0.285804	4.34768e-13	0.000915923	NA	NA	4.37351e-08	0.35858	0.00925934	0.94134	3.04675e-09	0.555273	NA	NA
RASIP1	6.2395e-14	1.98551e-10	7.50295	Stomach	1.02296e-05	0.00665262	-4.41226	Brain_Frontal_Cortex_BA9	6.46951e-11	2.27662e-07	-6.53247	NA	NA	NA	1	1	1	0	3	6.65103	-3.36703	-4.3368	1.06737	-5.87659	2.84158	NA	NA	2.9105e-11	0.00075983	1.4457e-05	0.285804	4.1881e-09	0.004489	NA	NA	4.37351e-08	0.35858	0.00925934	0.94134	1.06282e-05	0.663625	NA	NA
RASIP1	6.2395e-14	1.98551e-10	7.50295	Stomach	1.02296e-05	0.00665262	-4.41226	Brain_Hippocampus	5.05841e-15	1.06085e-10	-7.82545	NA	NA	NA	1	1	1	0	3	6.65103	-3.36703	-4.3368	1.06737	-7.11183	3.23777	NA	NA	2.9105e-11	0.00075983	1.4457e-05	0.285804	1.14518e-12	0.0012047	NA	NA	4.37351e-08	0.35858	0.00925934	0.94134	1.23897e-08	0.513497	NA	NA
RASIP1	6.2395e-14	1.98551e-10	7.50295	Stomach	1.02296e-05	0.00665262	-4.41226	Brain_Hypothalamus	2.91792e-09	9.70833e-06	5.93615	NA	NA	NA	1	1	1	0	3	6.65103	-3.36703	-4.3368	1.06737	5.49494	-2.20388	NA	NA	2.9105e-11	0.00075983	1.4457e-05	0.285804	3.90852e-08	0.0275325	NA	NA	4.37351e-08	0.35858	0.00925934	0.94134	7.22325e-05	0.856759	NA	NA
RASIP1	6.2395e-14	1.98551e-10	7.50295	Stomach	1.02296e-05	0.00665262	-4.41226	Brain_Putamen_basal_ganglia	2.27729e-15	1.66675e-11	7.92523	NA	NA	NA	1	1	1	0	3	6.65103	-3.36703	-4.3368	1.06737	7.0208	-3.73	NA	NA	2.9105e-11	0.00075983	1.4457e-05	0.285804	2.20607e-12	0.00019148	NA	NA	4.37351e-08	0.35858	0.00925934	0.94134	1.66551e-08	0.348336	NA	NA
RASIP1	6.2395e-14	1.98551e-10	7.50295	Stomach	1.02296e-05	0.00665262	-4.41226	Brain_Substantia_nigra	2.91792e-09	1.04596e-05	-5.93615	NA	NA	NA	1	1	1	0	3	6.65103	-3.36703	-4.3368	1.06737	-5.49494	2.20388	NA	NA	2.9105e-11	0.00075983	1.4457e-05	0.285804	3.90852e-08	0.0275325	NA	NA	4.37351e-08	0.35858	0.00925934	0.94134	8.03983e-05	0.839765	NA	NA
RASIP1	6.2395e-14	1.98551e-10	7.50295	Stomach	1.02296e-05	0.00665262	-4.41226	Breast_Mammary_Tissue	1.81264e-15	1.576e-11	-7.95353	NA	NA	NA	1	1	1	0	3	6.65103	-3.36703	-4.3368	1.06737	-7.04475	3.75248	NA	NA	2.9105e-11	0.00075983	1.4457e-05	0.285804	1.85792e-12	0.000175097	NA	NA	4.37351e-08	0.35858	0.00925934	0.94134	8.32162e-09	0.299584	NA	NA
RASIP1	6.2395e-14	1.98551e-10	7.50295	Stomach	1.02296e-05	0.00665262	-4.41226	Cells_Cultured_fibroblasts	2.27729e-15	2.20859e-11	7.92523	NA	NA	NA	1	1	1	0	3	6.65103	-3.36703	-4.3368	1.06737	7.0208	-3.73	NA	NA	2.9105e-11	0.00075983	1.4457e-05	0.285804	2.20607e-12	0.00019148	NA	NA	4.37351e-08	0.35858	0.00925934	0.94134	1.32029e-08	0.309654	NA	NA
RASIP1	6.2395e-14	1.98551e-10	7.50295	Stomach	1.02296e-05	0.00665262	-4.41226	Colon_Sigmoid	6.5405e-13	7.05284e-09	-7.18871	NA	NA	NA	1	1	1	0	3	6.65103	-3.36703	-4.3368	1.06737	-6.30066	3.58602	NA	NA	2.9105e-11	0.00075983	1.4457e-05	0.285804	2.96387e-10	0.000335764	NA	NA	4.37351e-08	0.35858	0.00925934	0.94134	7.04386e-07	0.390334	NA	NA
RASIP1	6.2395e-14	1.98551e-10	7.50295	Stomach	1.02296e-05	0.00665262	-4.41226	Colon_Transverse	1.81264e-15	1.16593e-11	-7.95353	NA	NA	NA	1	1	1	0	3	6.65103	-3.36703	-4.3368	1.06737	-7.04475	3.75248	NA	NA	2.9105e-11	0.00075983	1.4457e-05	0.285804	1.85792e-12	0.000175097	NA	NA	4.37351e-08	0.35858	0.00925934	0.94134	6.83405e-09	0.343694	NA	NA
RASIP1	6.2395e-14	1.98551e-10	7.50295	Stomach	1.02296e-05	0.00665262	-4.41226	Esophagus_Gastroesophageal_Junction	1.81264e-15	2.90222e-11	-7.95353	NA	NA	NA	1	1	1	0	3	6.65103	-3.36703	-4.3368	1.06737	-7.04475	3.75248	NA	NA	2.9105e-11	0.00075983	1.4457e-05	0.285804	1.85792e-12	0.000175097	NA	NA	4.37351e-08	0.35858	0.00925934	0.94134	2.03888e-08	0.380769	NA	NA
RASIP1	6.2395e-14	1.98551e-10	7.50295	Stomach	1.02296e-05	0.00665262	-4.41226	Esophagus_Mucosa	2.27729e-15	9.42146e-12	7.92523	NA	NA	NA	1	1	1	0	3	6.65103	-3.36703	-4.3368	1.06737	7.0208	-3.73	NA	NA	2.9105e-11	0.00075983	1.4457e-05	0.285804	2.20607e-12	0.00019148	NA	NA	4.37351e-08	0.35858	0.00925934	0.94134	8.21597e-09	0.392471	NA	NA
RASIP1	6.2395e-14	1.98551e-10	7.50295	Stomach	1.02296e-05	0.00665262	-4.41226	Esophagus_Muscularis	6.46951e-11	2.77948e-07	-6.53247	NA	NA	NA	1	1	1	0	3	6.65103	-3.36703	-4.3368	1.06737	-5.87659	2.84158	NA	NA	2.9105e-11	0.00075983	1.4457e-05	0.285804	4.1881e-09	0.004489	NA	NA	4.37351e-08	0.35858	0.00925934	0.94134	6.49156e-06	0.663512	NA	NA
RASIP1	6.2395e-14	1.98551e-10	7.50295	Stomach	1.02296e-05	0.00665262	-4.41226	Heart_Atrial_Appendage	1.81264e-15	1.28466e-11	7.95353	NA	NA	NA	1	1	1	0	3	6.65103	-3.36703	-4.3368	1.06737	7.04475	-3.59998	NA	NA	2.9105e-11	0.00075983	1.4457e-05	0.285804	1.85792e-12	0.000318245	NA	NA	4.37351e-08	0.35858	0.00925934	0.94134	7.95302e-09	0.385121	NA	NA
RASIP1	6.2395e-14	1.98551e-10	7.50295	Stomach	1.02296e-05	0.00665262	-4.41226	Kidney_Cortex	6.46951e-11	1.34282e-07	-6.53247	NA	NA	NA	1	1	1	0	3	6.65103	-3.36703	-4.3368	1.06737	-5.87659	2.84158	NA	NA	2.9105e-11	0.00075983	1.4457e-05	0.285804	4.1881e-09	0.004489	NA	NA	4.37351e-08	0.35858	0.00925934	0.94134	5.27896e-06	0.628633	NA	NA
RASIP1	6.2395e-14	1.98551e-10	7.50295	Stomach	1.02296e-05	0.00665262	-4.41226	Liver	2.91792e-09	7.46039e-06	-5.93615	NA	NA	NA	1	1	1	0	3	6.65103	-3.36703	-4.3368	1.06737	-5.49494	2.20388	NA	NA	2.9105e-11	0.00075983	1.4457e-05	0.285804	3.90852e-08	0.0275325	NA	NA	4.37351e-08	0.35858	0.00925934	0.94134	5.49043e-05	0.844445	NA	NA
RASIP1	6.2395e-14	1.98551e-10	7.50295	Stomach	1.02296e-05	0.00665262	-4.41226	Lung	2.27729e-15	2.64477e-11	7.92523	NA	NA	NA	1	1	1	0	3	6.65103	-3.36703	-4.3368	1.06737	7.0208	-3.73	NA	NA	2.9105e-11	0.00075983	1.4457e-05	0.285804	2.20607e-12	0.00019148	NA	NA	4.37351e-08	0.35858	0.00925934	0.94134	1.31761e-08	0.264054	NA	NA
RASIP1	6.2395e-14	1.98551e-10	7.50295	Stomach	1.02296e-05	0.00665262	-4.41226	Minor_Salivary_Gland	2.27729e-15	3.2958e-11	7.92523	NA	NA	NA	1	1	1	0	3	6.65103	-3.36703	-4.3368	1.06737	7.0208	-3.73	NA	NA	2.9105e-11	0.00075983	1.4457e-05	0.285804	2.20607e-12	0.00019148	NA	NA	4.37351e-08	0.35858	0.00925934	0.94134	1.64363e-08	0.357057	NA	NA
RASIP1	6.2395e-14	1.98551e-10	7.50295	Stomach	1.02296e-05	0.00665262	-4.41226	Muscle_Skeletal	1.81264e-15	1.1392e-11	-7.95353	NA	NA	NA	1	1	1	0	3	6.65103	-3.36703	-4.3368	1.06737	-7.04475	3.75248	NA	NA	2.9105e-11	0.00075983	1.4457e-05	0.285804	1.85792e-12	0.000175097	NA	NA	4.37351e-08	0.35858	0.00925934	0.94134	1.1998e-08	0.552195	NA	NA
RASIP1	6.2395e-14	1.98551e-10	7.50295	Stomach	1.02296e-05	0.00665262	-4.41226	Nerve_Tibial	7.13483e-16	6.55386e-12	-8.06819	NA	NA	NA	1	1	1	0	3	6.65103	-3.36703	-4.3368	1.06737	-7.31209	3.38572	NA	NA	2.9105e-11	0.00075983	1.4457e-05	0.285804	2.63019e-13	0.000709906	NA	NA	4.37351e-08	0.35858	0.00925934	0.94134	1.94692e-09	0.427615	NA	NA
RASIP1	6.2395e-14	1.98551e-10	7.50295	Stomach	1.02296e-05	0.00665262	-4.41226	Ovary	5.46822e-11	1.32108e-07	-6.5576	NA	NA	NA	1	1	1	0	3	6.65103	-3.36703	-4.3368	1.06737	-5.9333	2.76915	NA	NA	2.9105e-11	0.00075983	1.4457e-05	0.285804	2.96898e-09	0.00562028	NA	NA	4.37351e-08	0.35858	0.00925934	0.94134	3.68839e-06	0.629724	NA	NA
RASIP1	6.2395e-14	1.98551e-10	7.50295	Stomach	1.02296e-05	0.00665262	-4.41226	Pancreas	6.46951e-11	1.89494e-07	-6.53247	NA	NA	NA	1	1	1	0	3	6.65103	-3.36703	-4.3368	1.06737	-5.87659	2.84158	NA	NA	2.9105e-11	0.00075983	1.4457e-05	0.285804	4.1881e-09	0.004489	NA	NA	4.37351e-08	0.35858	0.00925934	0.94134	6.82465e-06	0.618191	NA	NA
RASIP1	6.2395e-14	1.98551e-10	7.50295	Stomach	1.02296e-05	0.00665262	-4.41226	Pituitary	6.46951e-11	2.37057e-07	-6.53247	NA	NA	NA	1	1	1	0	3	6.65103	-3.36703	-4.3368	1.06737	-5.87659	2.84158	NA	NA	2.9105e-11	0.00075983	1.4457e-05	0.285804	4.1881e-09	0.004489	NA	NA	4.37351e-08	0.35858	0.00925934	0.94134	7.11517e-06	0.671769	NA	NA
RASIP1	6.2395e-14	1.98551e-10	7.50295	Stomach	1.02296e-05	0.00665262	-4.41226	Prostate	9.04852e-13	4.18106e-09	-7.14426	NA	NA	NA	1	1	1	0	3	6.65103	-3.36703	-4.3368	1.06737	-6.16765	3.79	NA	NA	2.9105e-11	0.00075983	1.4457e-05	0.285804	6.93114e-10	0.000150647	NA	NA	4.37351e-08	0.35858	0.00925934	0.94134	1.00444e-06	0.362086	NA	NA
RASIP1	6.2395e-14	1.98551e-10	7.50295	Stomach	1.02296e-05	0.00665262	-4.41226	Skin_Not_Sun_Exposed_Suprapubic	1.81264e-15	3.02784e-11	-7.95353	NA	NA	NA	1	1	1	0	3	6.65103	-3.36703	-4.3368	1.06737	-7.04475	3.75248	NA	NA	2.9105e-11	0.00075983	1.4457e-05	0.285804	1.85792e-12	0.000175097	NA	NA	4.37351e-08	0.35858	0.00925934	0.94134	1.05254e-08	0.37583	NA	NA
RASIP1	6.2395e-14	1.98551e-10	7.50295	Stomach	1.02296e-05	0.00665262	-4.41226	Skin_Sun_Exposed_Lower_leg	1.81264e-15	1.20845e-11	-7.95353	NA	NA	NA	1	1	1	0	3	6.65103	-3.36703	-4.3368	1.06737	-7.04475	3.75248	NA	NA	2.9105e-11	0.00075983	1.4457e-05	0.285804	1.85792e-12	0.000175097	NA	NA	4.37351e-08	0.35858	0.00925934	0.94134	9.09345e-09	0.389727	NA	NA
RASIP1	6.2395e-14	1.98551e-10	7.50295	Stomach	1.02296e-05	0.00665262	-4.41226	Spleen	6.46951e-11	2.2194e-07	-6.53247	NA	NA	NA	1	1	1	0	3	6.65103	-3.36703	-4.3368	1.06737	-5.87659	2.84158	NA	NA	2.9105e-11	0.00075983	1.4457e-05	0.285804	4.1881e-09	0.004489	NA	NA	4.37351e-08	0.35858	0.00925934	0.94134	8.87012e-06	0.59211	NA	NA
RASIP1	6.2395e-14	1.98551e-10	7.50295	Stomach	1.02296e-05	0.00665262	-4.41226	Stomach	2.91792e-09	3.90098e-06	-5.93615	NA	NA	NA	1	1	1	0	3	6.65103	-3.36703	-4.3368	1.06737	-5.49494	2.20388	NA	NA	2.9105e-11	0.00075983	1.4457e-05	0.285804	3.90852e-08	0.0275325	NA	NA	4.37351e-08	0.35858	0.00925934	0.94134	4.03318e-05	0.830416	NA	NA
RASIP1	6.2395e-14	1.98551e-10	7.50295	Stomach	1.02296e-05	0.00665262	-4.41226	Testis	4.04178e-11	1.4514e-07	-6.60254	NA	NA	NA	1	1	1	0	3	6.65103	-3.36703	-4.3368	1.06737	-6.06655	2.57729	NA	NA	2.9105e-11	0.00075983	1.4457e-05	0.285804	1.30688e-09	0.00995774	NA	NA	4.37351e-08	0.35858	0.00925934	0.94134	2.33321e-06	0.64347	NA	NA
RASIP1	6.2395e-14	1.98551e-10	7.50295	Stomach	1.02296e-05	0.00665262	-4.41226	Thyroid	1.34501e-15	5.98101e-12	-7.9904	NA	NA	NA	1	1	1	0	3	6.65103	-3.36703	-4.3368	1.06737	-7.06016	3.81	NA	NA	2.9105e-11	0.00075983	1.4457e-05	0.285804	1.6631e-12	0.000138967	NA	NA	4.37351e-08	0.35858	0.00925934	0.94134	5.5401e-09	0.321769	NA	NA
RASIP1	6.2395e-14	1.98551e-10	7.50295	Stomach	1.02296e-05	0.00665262	-4.41226	Uterus	2.27729e-15	1.71633e-11	7.92523	NA	NA	NA	1	1	1	0	3	6.65103	-3.36703	-4.3368	1.06737	7.0208	-3.73	NA	NA	2.9105e-11	0.00075983	1.4457e-05	0.285804	2.20607e-12	0.00019148	NA	NA	4.37351e-08	0.35858	0.00925934	0.94134	1.267e-08	0.329343	NA	NA
RASIP1	6.2395e-14	1.98551e-10	7.50295	Stomach	1.02296e-05	0.00665262	-4.41226	Vagina	9.04852e-13	3.18587e-09	-7.14426	NA	NA	NA	1	1	1	0	3	6.65103	-3.36703	-4.3368	1.06737	-6.16765	3.79	NA	NA	2.9105e-11	0.00075983	1.4457e-05	0.285804	6.93114e-10	0.000150647	NA	NA	4.37351e-08	0.35858	0.00925934	0.94134	9.14092e-07	0.334838	NA	NA
RASIP1	6.2395e-14	1.98551e-10	7.50295	Stomach	1.02296e-05	0.00665262	-4.41226	smultixcan	1.66285e-15	8.15926e-12	-7.86186	NA	NA	NA	1	1	1	0	3	6.65103	-3.36703	-4.3368	1.06737	-6.987	3.5918	NA	NA	2.9105e-11	0.00075983	1.4457e-05	0.285804	1.50102e-12	0.000225947	NA	NA	4.37351e-08	0.35858	0.00925934	0.94134	4.38191e-09	0.311852	NA	NA
RASIP1	6.2395e-14	1.98551e-10	7.50295	Testis	3.50012e-12	1.05732e-08	-6.95602	Adipose_Subcutaneous	2.27729e-15	1.92596e-11	7.92523	NA	NA	NA	1	1	1	0	3	6.65103	-3.36703	-6.24619	3.08858	7.0208	-3.73	NA	NA	2.9105e-11	0.00075983	4.20597e-10	0.00201114	2.20607e-12	0.00019148	NA	NA	4.37351e-08	0.35858	8.18797e-07	0.559025	1.27956e-08	0.350997	NA	NA
RASIP1	6.2395e-14	1.98551e-10	7.50295	Testis	3.50012e-12	1.05732e-08	-6.95602	Adipose_Visceral_Omentum	1.81264e-15	1.77131e-11	-7.95353	NA	NA	NA	1	1	1	0	3	6.65103	-3.36703	-6.24619	3.08858	-7.04475	3.75248	NA	NA	2.9105e-11	0.00075983	4.20597e-10	0.00201114	1.85792e-12	0.000175097	NA	NA	4.37351e-08	0.35858	8.18797e-07	0.559025	1.04177e-08	0.323024	NA	NA
RASIP1	6.2395e-14	1.98551e-10	7.50295	Testis	3.50012e-12	1.05732e-08	-6.95602	Adrenal_Gland	1.81264e-15	2.36258e-11	7.95353	NA	NA	NA	1	1	1	0	3	6.65103	-3.36703	-6.24619	3.08858	7.04475	-3.6598	NA	NA	2.9105e-11	0.00075983	4.20597e-10	0.00201114	1.85792e-12	0.000252411	NA	NA	4.37351e-08	0.35858	8.18797e-07	0.559025	8.19892e-09	0.311297	NA	NA
RASIP1	6.2395e-14	1.98551e-10	7.50295	Testis	3.50012e-12	1.05732e-08	-6.95602	Artery_Aorta	1.81264e-15	2.86071e-11	7.95353	NA	NA	NA	1	1	1	0	3	6.65103	-3.36703	-6.24619	3.08858	7.04475	-3.45898	NA	NA	2.9105e-11	0.00075983	4.20597e-10	0.00201114	1.85792e-12	0.000542232	NA	NA	4.37351e-08	0.35858	8.18797e-07	0.559025	2.01417e-08	0.351323	NA	NA
RASIP1	6.2395e-14	1.98551e-10	7.50295	Testis	3.50012e-12	1.05732e-08	-6.95602	Artery_Coronary	2.91792e-09	5.09177e-06	-5.93615	NA	NA	NA	1	1	1	0	3	6.65103	-3.36703	-6.24619	3.08858	-5.49494	2.20388	NA	NA	2.9105e-11	0.00075983	4.20597e-10	0.00201114	3.90852e-08	0.0275325	NA	NA	4.37351e-08	0.35858	8.18797e-07	0.559025	5.0606e-05	0.822805	NA	NA
RASIP1	6.2395e-14	1.98551e-10	7.50295	Testis	3.50012e-12	1.05732e-08	-6.95602	Artery_Tibial	1.81264e-15	2.91509e-11	-7.95353	NA	NA	NA	1	1	1	0	3	6.65103	-3.36703	-6.24619	3.08858	-7.04475	3.75248	NA	NA	2.9105e-11	0.00075983	4.20597e-10	0.00201114	1.85792e-12	0.000175097	NA	NA	4.37351e-08	0.35858	8.18797e-07	0.559025	1.53427e-08	0.319338	NA	NA
RASIP1	6.2395e-14	1.98551e-10	7.50295	Testis	3.50012e-12	1.05732e-08	-6.95602	Brain_Amygdala	2.27729e-15	2.11401e-11	7.92523	NA	NA	NA	1	1	1	0	3	6.65103	-3.36703	-6.24619	3.08858	7.0208	-3.73	NA	NA	2.9105e-11	0.00075983	4.20597e-10	0.00201114	2.20607e-12	0.00019148	NA	NA	4.37351e-08	0.35858	8.18797e-07	0.559025	2.11452e-08	0.412464	NA	NA
RASIP1	6.2395e-14	1.98551e-10	7.50295	Testis	3.50012e-12	1.05732e-08	-6.95602	Brain_Anterior_cingulate_cortex_BA24	2.27729e-15	1.68831e-11	7.92523	NA	NA	NA	1	1	1	0	3	6.65103	-3.36703	-6.24619	3.08858	7.0208	-3.73	NA	NA	2.9105e-11	0.00075983	4.20597e-10	0.00201114	2.20607e-12	0.00019148	NA	NA	4.37351e-08	0.35858	8.18797e-07	0.559025	1.68743e-08	0.42238	NA	NA
RASIP1	6.2395e-14	1.98551e-10	7.50295	Testis	3.50012e-12	1.05732e-08	-6.95602	Brain_Cerebellar_Hemisphere	1.29921e-15	1.33676e-11	-7.99467	NA	NA	NA	1	1	1	0	3	6.65103	-3.36703	-6.24619	3.08858	-7.25537	3.33172	NA	NA	2.9105e-11	0.00075983	4.20597e-10	0.00201114	4.00569e-13	0.000863108	NA	NA	4.37351e-08	0.35858	8.18797e-07	0.559025	6.36605e-09	0.455841	NA	NA
RASIP1	6.2395e-14	1.98551e-10	7.50295	Testis	3.50012e-12	1.05732e-08	-6.95602	Brain_Cerebellum	1.34606e-15	2.13984e-11	-7.9903	NA	NA	NA	1	1	1	0	3	6.65103	-3.36703	-6.24619	3.08858	-7.25319	3.32572	NA	NA	2.9105e-11	0.00075983	4.20597e-10	0.00201114	4.07056e-13	0.000881897	NA	NA	4.37351e-08	0.35858	8.18797e-07	0.559025	3.50624e-09	0.561565	NA	NA
RASIP1	6.2395e-14	1.98551e-10	7.50295	Testis	3.50012e-12	1.05732e-08	-6.95602	Brain_Cortex	1.48817e-15	1.0137e-11	-7.97792	NA	NA	NA	1	1	1	0	3	6.65103	-3.36703	-6.24619	3.08858	-7.24427	3.31516	NA	NA	2.9105e-11	0.00075983	4.20597e-10	0.00201114	4.34768e-13	0.000915923	NA	NA	4.37351e-08	0.35858	8.18797e-07	0.559025	3.04675e-09	0.555273	NA	NA
RASIP1	6.2395e-14	1.98551e-10	7.50295	Testis	3.50012e-12	1.05732e-08	-6.95602	Brain_Frontal_Cortex_BA9	6.46951e-11	2.27662e-07	-6.53247	NA	NA	NA	1	1	1	0	3	6.65103	-3.36703	-6.24619	3.08858	-5.87659	2.84158	NA	NA	2.9105e-11	0.00075983	4.20597e-10	0.00201114	4.1881e-09	0.004489	NA	NA	4.37351e-08	0.35858	8.18797e-07	0.559025	1.06282e-05	0.663625	NA	NA
RASIP1	6.2395e-14	1.98551e-10	7.50295	Testis	3.50012e-12	1.05732e-08	-6.95602	Brain_Hippocampus	5.05841e-15	1.06085e-10	-7.82545	NA	NA	NA	1	1	1	0	3	6.65103	-3.36703	-6.24619	3.08858	-7.11183	3.23777	NA	NA	2.9105e-11	0.00075983	4.20597e-10	0.00201114	1.14518e-12	0.0012047	NA	NA	4.37351e-08	0.35858	8.18797e-07	0.559025	1.23897e-08	0.513497	NA	NA
RASIP1	6.2395e-14	1.98551e-10	7.50295	Testis	3.50012e-12	1.05732e-08	-6.95602	Brain_Hypothalamus	2.91792e-09	9.70833e-06	5.93615	NA	NA	NA	1	1	1	0	3	6.65103	-3.36703	-6.24619	3.08858	5.49494	-2.20388	NA	NA	2.9105e-11	0.00075983	4.20597e-10	0.00201114	3.90852e-08	0.0275325	NA	NA	4.37351e-08	0.35858	8.18797e-07	0.559025	7.22325e-05	0.856759	NA	NA
RASIP1	6.2395e-14	1.98551e-10	7.50295	Testis	3.50012e-12	1.05732e-08	-6.95602	Brain_Putamen_basal_ganglia	2.27729e-15	1.66675e-11	7.92523	NA	NA	NA	1	1	1	0	3	6.65103	-3.36703	-6.24619	3.08858	7.0208	-3.73	NA	NA	2.9105e-11	0.00075983	4.20597e-10	0.00201114	2.20607e-12	0.00019148	NA	NA	4.37351e-08	0.35858	8.18797e-07	0.559025	1.66551e-08	0.348336	NA	NA
RASIP1	6.2395e-14	1.98551e-10	7.50295	Testis	3.50012e-12	1.05732e-08	-6.95602	Brain_Substantia_nigra	2.91792e-09	1.04596e-05	-5.93615	NA	NA	NA	1	1	1	0	3	6.65103	-3.36703	-6.24619	3.08858	-5.49494	2.20388	NA	NA	2.9105e-11	0.00075983	4.20597e-10	0.00201114	3.90852e-08	0.0275325	NA	NA	4.37351e-08	0.35858	8.18797e-07	0.559025	8.03983e-05	0.839765	NA	NA
RASIP1	6.2395e-14	1.98551e-10	7.50295	Testis	3.50012e-12	1.05732e-08	-6.95602	Breast_Mammary_Tissue	1.81264e-15	1.576e-11	-7.95353	NA	NA	NA	1	1	1	0	3	6.65103	-3.36703	-6.24619	3.08858	-7.04475	3.75248	NA	NA	2.9105e-11	0.00075983	4.20597e-10	0.00201114	1.85792e-12	0.000175097	NA	NA	4.37351e-08	0.35858	8.18797e-07	0.559025	8.32162e-09	0.299584	NA	NA
RASIP1	6.2395e-14	1.98551e-10	7.50295	Testis	3.50012e-12	1.05732e-08	-6.95602	Cells_Cultured_fibroblasts	2.27729e-15	2.20859e-11	7.92523	NA	NA	NA	1	1	1	0	3	6.65103	-3.36703	-6.24619	3.08858	7.0208	-3.73	NA	NA	2.9105e-11	0.00075983	4.20597e-10	0.00201114	2.20607e-12	0.00019148	NA	NA	4.37351e-08	0.35858	8.18797e-07	0.559025	1.32029e-08	0.309654	NA	NA
RASIP1	6.2395e-14	1.98551e-10	7.50295	Testis	3.50012e-12	1.05732e-08	-6.95602	Colon_Sigmoid	6.5405e-13	7.05284e-09	-7.18871	NA	NA	NA	1	1	1	0	3	6.65103	-3.36703	-6.24619	3.08858	-6.30066	3.58602	NA	NA	2.9105e-11	0.00075983	4.20597e-10	0.00201114	2.96387e-10	0.000335764	NA	NA	4.37351e-08	0.35858	8.18797e-07	0.559025	7.04386e-07	0.390334	NA	NA
RASIP1	6.2395e-14	1.98551e-10	7.50295	Testis	3.50012e-12	1.05732e-08	-6.95602	Colon_Transverse	1.81264e-15	1.16593e-11	-7.95353	NA	NA	NA	1	1	1	0	3	6.65103	-3.36703	-6.24619	3.08858	-7.04475	3.75248	NA	NA	2.9105e-11	0.00075983	4.20597e-10	0.00201114	1.85792e-12	0.000175097	NA	NA	4.37351e-08	0.35858	8.18797e-07	0.559025	6.83405e-09	0.343694	NA	NA
RASIP1	6.2395e-14	1.98551e-10	7.50295	Testis	3.50012e-12	1.05732e-08	-6.95602	Esophagus_Gastroesophageal_Junction	1.81264e-15	2.90222e-11	-7.95353	NA	NA	NA	1	1	1	0	3	6.65103	-3.36703	-6.24619	3.08858	-7.04475	3.75248	NA	NA	2.9105e-11	0.00075983	4.20597e-10	0.00201114	1.85792e-12	0.000175097	NA	NA	4.37351e-08	0.35858	8.18797e-07	0.559025	2.03888e-08	0.380769	NA	NA
RASIP1	6.2395e-14	1.98551e-10	7.50295	Testis	3.50012e-12	1.05732e-08	-6.95602	Esophagus_Mucosa	2.27729e-15	9.42146e-12	7.92523	NA	NA	NA	1	1	1	0	3	6.65103	-3.36703	-6.24619	3.08858	7.0208	-3.73	NA	NA	2.9105e-11	0.00075983	4.20597e-10	0.00201114	2.20607e-12	0.00019148	NA	NA	4.37351e-08	0.35858	8.18797e-07	0.559025	8.21597e-09	0.392471	NA	NA
RASIP1	6.2395e-14	1.98551e-10	7.50295	Testis	3.50012e-12	1.05732e-08	-6.95602	Esophagus_Muscularis	6.46951e-11	2.77948e-07	-6.53247	NA	NA	NA	1	1	1	0	3	6.65103	-3.36703	-6.24619	3.08858	-5.87659	2.84158	NA	NA	2.9105e-11	0.00075983	4.20597e-10	0.00201114	4.1881e-09	0.004489	NA	NA	4.37351e-08	0.35858	8.18797e-07	0.559025	6.49156e-06	0.663512	NA	NA
RASIP1	6.2395e-14	1.98551e-10	7.50295	Testis	3.50012e-12	1.05732e-08	-6.95602	Heart_Atrial_Appendage	1.81264e-15	1.28466e-11	7.95353	NA	NA	NA	1	1	1	0	3	6.65103	-3.36703	-6.24619	3.08858	7.04475	-3.59998	NA	NA	2.9105e-11	0.00075983	4.20597e-10	0.00201114	1.85792e-12	0.000318245	NA	NA	4.37351e-08	0.35858	8.18797e-07	0.559025	7.95302e-09	0.385121	NA	NA
RASIP1	6.2395e-14	1.98551e-10	7.50295	Testis	3.50012e-12	1.05732e-08	-6.95602	Kidney_Cortex	6.46951e-11	1.34282e-07	-6.53247	NA	NA	NA	1	1	1	0	3	6.65103	-3.36703	-6.24619	3.08858	-5.87659	2.84158	NA	NA	2.9105e-11	0.00075983	4.20597e-10	0.00201114	4.1881e-09	0.004489	NA	NA	4.37351e-08	0.35858	8.18797e-07	0.559025	5.27896e-06	0.628633	NA	NA
RASIP1	6.2395e-14	1.98551e-10	7.50295	Testis	3.50012e-12	1.05732e-08	-6.95602	Liver	2.91792e-09	7.46039e-06	-5.93615	NA	NA	NA	1	1	1	0	3	6.65103	-3.36703	-6.24619	3.08858	-5.49494	2.20388	NA	NA	2.9105e-11	0.00075983	4.20597e-10	0.00201114	3.90852e-08	0.0275325	NA	NA	4.37351e-08	0.35858	8.18797e-07	0.559025	5.49043e-05	0.844445	NA	NA
RASIP1	6.2395e-14	1.98551e-10	7.50295	Testis	3.50012e-12	1.05732e-08	-6.95602	Lung	2.27729e-15	2.64477e-11	7.92523	NA	NA	NA	1	1	1	0	3	6.65103	-3.36703	-6.24619	3.08858	7.0208	-3.73	NA	NA	2.9105e-11	0.00075983	4.20597e-10	0.00201114	2.20607e-12	0.00019148	NA	NA	4.37351e-08	0.35858	8.18797e-07	0.559025	1.31761e-08	0.264054	NA	NA
RASIP1	6.2395e-14	1.98551e-10	7.50295	Testis	3.50012e-12	1.05732e-08	-6.95602	Minor_Salivary_Gland	2.27729e-15	3.2958e-11	7.92523	NA	NA	NA	1	1	1	0	3	6.65103	-3.36703	-6.24619	3.08858	7.0208	-3.73	NA	NA	2.9105e-11	0.00075983	4.20597e-10	0.00201114	2.20607e-12	0.00019148	NA	NA	4.37351e-08	0.35858	8.18797e-07	0.559025	1.64363e-08	0.357057	NA	NA
RASIP1	6.2395e-14	1.98551e-10	7.50295	Testis	3.50012e-12	1.05732e-08	-6.95602	Muscle_Skeletal	1.81264e-15	1.1392e-11	-7.95353	NA	NA	NA	1	1	1	0	3	6.65103	-3.36703	-6.24619	3.08858	-7.04475	3.75248	NA	NA	2.9105e-11	0.00075983	4.20597e-10	0.00201114	1.85792e-12	0.000175097	NA	NA	4.37351e-08	0.35858	8.18797e-07	0.559025	1.1998e-08	0.552195	NA	NA
RASIP1	6.2395e-14	1.98551e-10	7.50295	Testis	3.50012e-12	1.05732e-08	-6.95602	Nerve_Tibial	7.13483e-16	6.55386e-12	-8.06819	NA	NA	NA	1	1	1	0	3	6.65103	-3.36703	-6.24619	3.08858	-7.31209	3.38572	NA	NA	2.9105e-11	0.00075983	4.20597e-10	0.00201114	2.63019e-13	0.000709906	NA	NA	4.37351e-08	0.35858	8.18797e-07	0.559025	1.94692e-09	0.427615	NA	NA
RASIP1	6.2395e-14	1.98551e-10	7.50295	Testis	3.50012e-12	1.05732e-08	-6.95602	Ovary	5.46822e-11	1.32108e-07	-6.5576	NA	NA	NA	1	1	1	0	3	6.65103	-3.36703	-6.24619	3.08858	-5.9333	2.76915	NA	NA	2.9105e-11	0.00075983	4.20597e-10	0.00201114	2.96898e-09	0.00562028	NA	NA	4.37351e-08	0.35858	8.18797e-07	0.559025	3.68839e-06	0.629724	NA	NA
RASIP1	6.2395e-14	1.98551e-10	7.50295	Testis	3.50012e-12	1.05732e-08	-6.95602	Pancreas	6.46951e-11	1.89494e-07	-6.53247	NA	NA	NA	1	1	1	0	3	6.65103	-3.36703	-6.24619	3.08858	-5.87659	2.84158	NA	NA	2.9105e-11	0.00075983	4.20597e-10	0.00201114	4.1881e-09	0.004489	NA	NA	4.37351e-08	0.35858	8.18797e-07	0.559025	6.82465e-06	0.618191	NA	NA
RASIP1	6.2395e-14	1.98551e-10	7.50295	Testis	3.50012e-12	1.05732e-08	-6.95602	Pituitary	6.46951e-11	2.37057e-07	-6.53247	NA	NA	NA	1	1	1	0	3	6.65103	-3.36703	-6.24619	3.08858	-5.87659	2.84158	NA	NA	2.9105e-11	0.00075983	4.20597e-10	0.00201114	4.1881e-09	0.004489	NA	NA	4.37351e-08	0.35858	8.18797e-07	0.559025	7.11517e-06	0.671769	NA	NA
RASIP1	6.2395e-14	1.98551e-10	7.50295	Testis	3.50012e-12	1.05732e-08	-6.95602	Prostate	9.04852e-13	4.18106e-09	-7.14426	NA	NA	NA	1	1	1	0	3	6.65103	-3.36703	-6.24619	3.08858	-6.16765	3.79	NA	NA	2.9105e-11	0.00075983	4.20597e-10	0.00201114	6.93114e-10	0.000150647	NA	NA	4.37351e-08	0.35858	8.18797e-07	0.559025	1.00444e-06	0.362086	NA	NA
RASIP1	6.2395e-14	1.98551e-10	7.50295	Testis	3.50012e-12	1.05732e-08	-6.95602	Skin_Not_Sun_Exposed_Suprapubic	1.81264e-15	3.02784e-11	-7.95353	NA	NA	NA	1	1	1	0	3	6.65103	-3.36703	-6.24619	3.08858	-7.04475	3.75248	NA	NA	2.9105e-11	0.00075983	4.20597e-10	0.00201114	1.85792e-12	0.000175097	NA	NA	4.37351e-08	0.35858	8.18797e-07	0.559025	1.05254e-08	0.37583	NA	NA
RASIP1	6.2395e-14	1.98551e-10	7.50295	Testis	3.50012e-12	1.05732e-08	-6.95602	Skin_Sun_Exposed_Lower_leg	1.81264e-15	1.20845e-11	-7.95353	NA	NA	NA	1	1	1	0	3	6.65103	-3.36703	-6.24619	3.08858	-7.04475	3.75248	NA	NA	2.9105e-11	0.00075983	4.20597e-10	0.00201114	1.85792e-12	0.000175097	NA	NA	4.37351e-08	0.35858	8.18797e-07	0.559025	9.09345e-09	0.389727	NA	NA
RASIP1	6.2395e-14	1.98551e-10	7.50295	Testis	3.50012e-12	1.05732e-08	-6.95602	Spleen	6.46951e-11	2.2194e-07	-6.53247	NA	NA	NA	1	1	1	0	3	6.65103	-3.36703	-6.24619	3.08858	-5.87659	2.84158	NA	NA	2.9105e-11	0.00075983	4.20597e-10	0.00201114	4.1881e-09	0.004489	NA	NA	4.37351e-08	0.35858	8.18797e-07	0.559025	8.87012e-06	0.59211	NA	NA
RASIP1	6.2395e-14	1.98551e-10	7.50295	Testis	3.50012e-12	1.05732e-08	-6.95602	Stomach	2.91792e-09	3.90098e-06	-5.93615	NA	NA	NA	1	1	1	0	3	6.65103	-3.36703	-6.24619	3.08858	-5.49494	2.20388	NA	NA	2.9105e-11	0.00075983	4.20597e-10	0.00201114	3.90852e-08	0.0275325	NA	NA	4.37351e-08	0.35858	8.18797e-07	0.559025	4.03318e-05	0.830416	NA	NA
RASIP1	6.2395e-14	1.98551e-10	7.50295	Testis	3.50012e-12	1.05732e-08	-6.95602	Testis	4.04178e-11	1.4514e-07	-6.60254	NA	NA	NA	1	1	1	0	3	6.65103	-3.36703	-6.24619	3.08858	-6.06655	2.57729	NA	NA	2.9105e-11	0.00075983	4.20597e-10	0.00201114	1.30688e-09	0.00995774	NA	NA	4.37351e-08	0.35858	8.18797e-07	0.559025	2.33321e-06	0.64347	NA	NA
RASIP1	6.2395e-14	1.98551e-10	7.50295	Testis	3.50012e-12	1.05732e-08	-6.95602	Thyroid	1.34501e-15	5.98101e-12	-7.9904	NA	NA	NA	1	1	1	0	3	6.65103	-3.36703	-6.24619	3.08858	-7.06016	3.81	NA	NA	2.9105e-11	0.00075983	4.20597e-10	0.00201114	1.6631e-12	0.000138967	NA	NA	4.37351e-08	0.35858	8.18797e-07	0.559025	5.5401e-09	0.321769	NA	NA
RASIP1	6.2395e-14	1.98551e-10	7.50295	Testis	3.50012e-12	1.05732e-08	-6.95602	Uterus	2.27729e-15	1.71633e-11	7.92523	NA	NA	NA	1	1	1	0	3	6.65103	-3.36703	-6.24619	3.08858	7.0208	-3.73	NA	NA	2.9105e-11	0.00075983	4.20597e-10	0.00201114	2.20607e-12	0.00019148	NA	NA	4.37351e-08	0.35858	8.18797e-07	0.559025	1.267e-08	0.329343	NA	NA
RASIP1	6.2395e-14	1.98551e-10	7.50295	Testis	3.50012e-12	1.05732e-08	-6.95602	Vagina	9.04852e-13	3.18587e-09	-7.14426	NA	NA	NA	1	1	1	0	3	6.65103	-3.36703	-6.24619	3.08858	-6.16765	3.79	NA	NA	2.9105e-11	0.00075983	4.20597e-10	0.00201114	6.93114e-10	0.000150647	NA	NA	4.37351e-08	0.35858	8.18797e-07	0.559025	9.14092e-07	0.334838	NA	NA
RASIP1	6.2395e-14	1.98551e-10	7.50295	Testis	3.50012e-12	1.05732e-08	-6.95602	smultixcan	1.66285e-15	8.15926e-12	-7.86186	NA	NA	NA	1	1	1	0	3	6.65103	-3.36703	-6.24619	3.08858	-6.987	3.5918	NA	NA	2.9105e-11	0.00075983	4.20597e-10	0.00201114	1.50102e-12	0.000225947	NA	NA	4.37351e-08	0.35858	8.18797e-07	0.559025	4.38191e-09	0.311852	NA	NA
RASIP1	6.2395e-14	1.98551e-10	7.50295	Thyroid	1.65444e-10	3.64198e-07	-6.39041	Adipose_Subcutaneous	2.27729e-15	1.92596e-11	7.92523	NA	NA	NA	1	1	1	0	3	6.65103	-3.36703	-6.03265	2.09	7.0208	-3.73	NA	NA	2.9105e-11	0.00075983	1.61293e-09	0.0366178	2.20607e-12	0.00019148	NA	NA	4.37351e-08	0.35858	3.65381e-06	0.836476	1.27956e-08	0.350997	NA	NA
RASIP1	6.2395e-14	1.98551e-10	7.50295	Thyroid	1.65444e-10	3.64198e-07	-6.39041	Adipose_Visceral_Omentum	1.81264e-15	1.77131e-11	-7.95353	NA	NA	NA	1	1	1	0	3	6.65103	-3.36703	-6.03265	2.09	-7.04475	3.75248	NA	NA	2.9105e-11	0.00075983	1.61293e-09	0.0366178	1.85792e-12	0.000175097	NA	NA	4.37351e-08	0.35858	3.65381e-06	0.836476	1.04177e-08	0.323024	NA	NA
RASIP1	6.2395e-14	1.98551e-10	7.50295	Thyroid	1.65444e-10	3.64198e-07	-6.39041	Adrenal_Gland	1.81264e-15	2.36258e-11	7.95353	NA	NA	NA	1	1	1	0	3	6.65103	-3.36703	-6.03265	2.09	7.04475	-3.6598	NA	NA	2.9105e-11	0.00075983	1.61293e-09	0.0366178	1.85792e-12	0.000252411	NA	NA	4.37351e-08	0.35858	3.65381e-06	0.836476	8.19892e-09	0.311297	NA	NA
RASIP1	6.2395e-14	1.98551e-10	7.50295	Thyroid	1.65444e-10	3.64198e-07	-6.39041	Artery_Aorta	1.81264e-15	2.86071e-11	7.95353	NA	NA	NA	1	1	1	0	3	6.65103	-3.36703	-6.03265	2.09	7.04475	-3.45898	NA	NA	2.9105e-11	0.00075983	1.61293e-09	0.0366178	1.85792e-12	0.000542232	NA	NA	4.37351e-08	0.35858	3.65381e-06	0.836476	2.01417e-08	0.351323	NA	NA
RASIP1	6.2395e-14	1.98551e-10	7.50295	Thyroid	1.65444e-10	3.64198e-07	-6.39041	Artery_Coronary	2.91792e-09	5.09177e-06	-5.93615	NA	NA	NA	1	1	1	0	3	6.65103	-3.36703	-6.03265	2.09	-5.49494	2.20388	NA	NA	2.9105e-11	0.00075983	1.61293e-09	0.0366178	3.90852e-08	0.0275325	NA	NA	4.37351e-08	0.35858	3.65381e-06	0.836476	5.0606e-05	0.822805	NA	NA
RASIP1	6.2395e-14	1.98551e-10	7.50295	Thyroid	1.65444e-10	3.64198e-07	-6.39041	Artery_Tibial	1.81264e-15	2.91509e-11	-7.95353	NA	NA	NA	1	1	1	0	3	6.65103	-3.36703	-6.03265	2.09	-7.04475	3.75248	NA	NA	2.9105e-11	0.00075983	1.61293e-09	0.0366178	1.85792e-12	0.000175097	NA	NA	4.37351e-08	0.35858	3.65381e-06	0.836476	1.53427e-08	0.319338	NA	NA
RASIP1	6.2395e-14	1.98551e-10	7.50295	Thyroid	1.65444e-10	3.64198e-07	-6.39041	Brain_Amygdala	2.27729e-15	2.11401e-11	7.92523	NA	NA	NA	1	1	1	0	3	6.65103	-3.36703	-6.03265	2.09	7.0208	-3.73	NA	NA	2.9105e-11	0.00075983	1.61293e-09	0.0366178	2.20607e-12	0.00019148	NA	NA	4.37351e-08	0.35858	3.65381e-06	0.836476	2.11452e-08	0.412464	NA	NA
RASIP1	6.2395e-14	1.98551e-10	7.50295	Thyroid	1.65444e-10	3.64198e-07	-6.39041	Brain_Anterior_cingulate_cortex_BA24	2.27729e-15	1.68831e-11	7.92523	NA	NA	NA	1	1	1	0	3	6.65103	-3.36703	-6.03265	2.09	7.0208	-3.73	NA	NA	2.9105e-11	0.00075983	1.61293e-09	0.0366178	2.20607e-12	0.00019148	NA	NA	4.37351e-08	0.35858	3.65381e-06	0.836476	1.68743e-08	0.42238	NA	NA
RASIP1	6.2395e-14	1.98551e-10	7.50295	Thyroid	1.65444e-10	3.64198e-07	-6.39041	Brain_Cerebellar_Hemisphere	1.29921e-15	1.33676e-11	-7.99467	NA	NA	NA	1	1	1	0	3	6.65103	-3.36703	-6.03265	2.09	-7.25537	3.33172	NA	NA	2.9105e-11	0.00075983	1.61293e-09	0.0366178	4.00569e-13	0.000863108	NA	NA	4.37351e-08	0.35858	3.65381e-06	0.836476	6.36605e-09	0.455841	NA	NA
RASIP1	6.2395e-14	1.98551e-10	7.50295	Thyroid	1.65444e-10	3.64198e-07	-6.39041	Brain_Cerebellum	1.34606e-15	2.13984e-11	-7.9903	NA	NA	NA	1	1	1	0	3	6.65103	-3.36703	-6.03265	2.09	-7.25319	3.32572	NA	NA	2.9105e-11	0.00075983	1.61293e-09	0.0366178	4.07056e-13	0.000881897	NA	NA	4.37351e-08	0.35858	3.65381e-06	0.836476	3.50624e-09	0.561565	NA	NA
RASIP1	6.2395e-14	1.98551e-10	7.50295	Thyroid	1.65444e-10	3.64198e-07	-6.39041	Brain_Cortex	1.48817e-15	1.0137e-11	-7.97792	NA	NA	NA	1	1	1	0	3	6.65103	-3.36703	-6.03265	2.09	-7.24427	3.31516	NA	NA	2.9105e-11	0.00075983	1.61293e-09	0.0366178	4.34768e-13	0.000915923	NA	NA	4.37351e-08	0.35858	3.65381e-06	0.836476	3.04675e-09	0.555273	NA	NA
RASIP1	6.2395e-14	1.98551e-10	7.50295	Thyroid	1.65444e-10	3.64198e-07	-6.39041	Brain_Frontal_Cortex_BA9	6.46951e-11	2.27662e-07	-6.53247	NA	NA	NA	1	1	1	0	3	6.65103	-3.36703	-6.03265	2.09	-5.87659	2.84158	NA	NA	2.9105e-11	0.00075983	1.61293e-09	0.0366178	4.1881e-09	0.004489	NA	NA	4.37351e-08	0.35858	3.65381e-06	0.836476	1.06282e-05	0.663625	NA	NA
RASIP1	6.2395e-14	1.98551e-10	7.50295	Thyroid	1.65444e-10	3.64198e-07	-6.39041	Brain_Hippocampus	5.05841e-15	1.06085e-10	-7.82545	NA	NA	NA	1	1	1	0	3	6.65103	-3.36703	-6.03265	2.09	-7.11183	3.23777	NA	NA	2.9105e-11	0.00075983	1.61293e-09	0.0366178	1.14518e-12	0.0012047	NA	NA	4.37351e-08	0.35858	3.65381e-06	0.836476	1.23897e-08	0.513497	NA	NA
RASIP1	6.2395e-14	1.98551e-10	7.50295	Thyroid	1.65444e-10	3.64198e-07	-6.39041	Brain_Hypothalamus	2.91792e-09	9.70833e-06	5.93615	NA	NA	NA	1	1	1	0	3	6.65103	-3.36703	-6.03265	2.09	5.49494	-2.20388	NA	NA	2.9105e-11	0.00075983	1.61293e-09	0.0366178	3.90852e-08	0.0275325	NA	NA	4.37351e-08	0.35858	3.65381e-06	0.836476	7.22325e-05	0.856759	NA	NA
RASIP1	6.2395e-14	1.98551e-10	7.50295	Thyroid	1.65444e-10	3.64198e-07	-6.39041	Brain_Putamen_basal_ganglia	2.27729e-15	1.66675e-11	7.92523	NA	NA	NA	1	1	1	0	3	6.65103	-3.36703	-6.03265	2.09	7.0208	-3.73	NA	NA	2.9105e-11	0.00075983	1.61293e-09	0.0366178	2.20607e-12	0.00019148	NA	NA	4.37351e-08	0.35858	3.65381e-06	0.836476	1.66551e-08	0.348336	NA	NA
RASIP1	6.2395e-14	1.98551e-10	7.50295	Thyroid	1.65444e-10	3.64198e-07	-6.39041	Brain_Substantia_nigra	2.91792e-09	1.04596e-05	-5.93615	NA	NA	NA	1	1	1	0	3	6.65103	-3.36703	-6.03265	2.09	-5.49494	2.20388	NA	NA	2.9105e-11	0.00075983	1.61293e-09	0.0366178	3.90852e-08	0.0275325	NA	NA	4.37351e-08	0.35858	3.65381e-06	0.836476	8.03983e-05	0.839765	NA	NA
RASIP1	6.2395e-14	1.98551e-10	7.50295	Thyroid	1.65444e-10	3.64198e-07	-6.39041	Breast_Mammary_Tissue	1.81264e-15	1.576e-11	-7.95353	NA	NA	NA	1	1	1	0	3	6.65103	-3.36703	-6.03265	2.09	-7.04475	3.75248	NA	NA	2.9105e-11	0.00075983	1.61293e-09	0.0366178	1.85792e-12	0.000175097	NA	NA	4.37351e-08	0.35858	3.65381e-06	0.836476	8.32162e-09	0.299584	NA	NA
RASIP1	6.2395e-14	1.98551e-10	7.50295	Thyroid	1.65444e-10	3.64198e-07	-6.39041	Cells_Cultured_fibroblasts	2.27729e-15	2.20859e-11	7.92523	NA	NA	NA	1	1	1	0	3	6.65103	-3.36703	-6.03265	2.09	7.0208	-3.73	NA	NA	2.9105e-11	0.00075983	1.61293e-09	0.0366178	2.20607e-12	0.00019148	NA	NA	4.37351e-08	0.35858	3.65381e-06	0.836476	1.32029e-08	0.309654	NA	NA
RASIP1	6.2395e-14	1.98551e-10	7.50295	Thyroid	1.65444e-10	3.64198e-07	-6.39041	Colon_Sigmoid	6.5405e-13	7.05284e-09	-7.18871	NA	NA	NA	1	1	1	0	3	6.65103	-3.36703	-6.03265	2.09	-6.30066	3.58602	NA	NA	2.9105e-11	0.00075983	1.61293e-09	0.0366178	2.96387e-10	0.000335764	NA	NA	4.37351e-08	0.35858	3.65381e-06	0.836476	7.04386e-07	0.390334	NA	NA
RASIP1	6.2395e-14	1.98551e-10	7.50295	Thyroid	1.65444e-10	3.64198e-07	-6.39041	Colon_Transverse	1.81264e-15	1.16593e-11	-7.95353	NA	NA	NA	1	1	1	0	3	6.65103	-3.36703	-6.03265	2.09	-7.04475	3.75248	NA	NA	2.9105e-11	0.00075983	1.61293e-09	0.0366178	1.85792e-12	0.000175097	NA	NA	4.37351e-08	0.35858	3.65381e-06	0.836476	6.83405e-09	0.343694	NA	NA
RASIP1	6.2395e-14	1.98551e-10	7.50295	Thyroid	1.65444e-10	3.64198e-07	-6.39041	Esophagus_Gastroesophageal_Junction	1.81264e-15	2.90222e-11	-7.95353	NA	NA	NA	1	1	1	0	3	6.65103	-3.36703	-6.03265	2.09	-7.04475	3.75248	NA	NA	2.9105e-11	0.00075983	1.61293e-09	0.0366178	1.85792e-12	0.000175097	NA	NA	4.37351e-08	0.35858	3.65381e-06	0.836476	2.03888e-08	0.380769	NA	NA
RASIP1	6.2395e-14	1.98551e-10	7.50295	Thyroid	1.65444e-10	3.64198e-07	-6.39041	Esophagus_Mucosa	2.27729e-15	9.42146e-12	7.92523	NA	NA	NA	1	1	1	0	3	6.65103	-3.36703	-6.03265	2.09	7.0208	-3.73	NA	NA	2.9105e-11	0.00075983	1.61293e-09	0.0366178	2.20607e-12	0.00019148	NA	NA	4.37351e-08	0.35858	3.65381e-06	0.836476	8.21597e-09	0.392471	NA	NA
RASIP1	6.2395e-14	1.98551e-10	7.50295	Thyroid	1.65444e-10	3.64198e-07	-6.39041	Esophagus_Muscularis	6.46951e-11	2.77948e-07	-6.53247	NA	NA	NA	1	1	1	0	3	6.65103	-3.36703	-6.03265	2.09	-5.87659	2.84158	NA	NA	2.9105e-11	0.00075983	1.61293e-09	0.0366178	4.1881e-09	0.004489	NA	NA	4.37351e-08	0.35858	3.65381e-06	0.836476	6.49156e-06	0.663512	NA	NA
RASIP1	6.2395e-14	1.98551e-10	7.50295	Thyroid	1.65444e-10	3.64198e-07	-6.39041	Heart_Atrial_Appendage	1.81264e-15	1.28466e-11	7.95353	NA	NA	NA	1	1	1	0	3	6.65103	-3.36703	-6.03265	2.09	7.04475	-3.59998	NA	NA	2.9105e-11	0.00075983	1.61293e-09	0.0366178	1.85792e-12	0.000318245	NA	NA	4.37351e-08	0.35858	3.65381e-06	0.836476	7.95302e-09	0.385121	NA	NA
RASIP1	6.2395e-14	1.98551e-10	7.50295	Thyroid	1.65444e-10	3.64198e-07	-6.39041	Kidney_Cortex	6.46951e-11	1.34282e-07	-6.53247	NA	NA	NA	1	1	1	0	3	6.65103	-3.36703	-6.03265	2.09	-5.87659	2.84158	NA	NA	2.9105e-11	0.00075983	1.61293e-09	0.0366178	4.1881e-09	0.004489	NA	NA	4.37351e-08	0.35858	3.65381e-06	0.836476	5.27896e-06	0.628633	NA	NA
RASIP1	6.2395e-14	1.98551e-10	7.50295	Thyroid	1.65444e-10	3.64198e-07	-6.39041	Liver	2.91792e-09	7.46039e-06	-5.93615	NA	NA	NA	1	1	1	0	3	6.65103	-3.36703	-6.03265	2.09	-5.49494	2.20388	NA	NA	2.9105e-11	0.00075983	1.61293e-09	0.0366178	3.90852e-08	0.0275325	NA	NA	4.37351e-08	0.35858	3.65381e-06	0.836476	5.49043e-05	0.844445	NA	NA
RASIP1	6.2395e-14	1.98551e-10	7.50295	Thyroid	1.65444e-10	3.64198e-07	-6.39041	Lung	2.27729e-15	2.64477e-11	7.92523	NA	NA	NA	1	1	1	0	3	6.65103	-3.36703	-6.03265	2.09	7.0208	-3.73	NA	NA	2.9105e-11	0.00075983	1.61293e-09	0.0366178	2.20607e-12	0.00019148	NA	NA	4.37351e-08	0.35858	3.65381e-06	0.836476	1.31761e-08	0.264054	NA	NA
RASIP1	6.2395e-14	1.98551e-10	7.50295	Thyroid	1.65444e-10	3.64198e-07	-6.39041	Minor_Salivary_Gland	2.27729e-15	3.2958e-11	7.92523	NA	NA	NA	1	1	1	0	3	6.65103	-3.36703	-6.03265	2.09	7.0208	-3.73	NA	NA	2.9105e-11	0.00075983	1.61293e-09	0.0366178	2.20607e-12	0.00019148	NA	NA	4.37351e-08	0.35858	3.65381e-06	0.836476	1.64363e-08	0.357057	NA	NA
RASIP1	6.2395e-14	1.98551e-10	7.50295	Thyroid	1.65444e-10	3.64198e-07	-6.39041	Muscle_Skeletal	1.81264e-15	1.1392e-11	-7.95353	NA	NA	NA	1	1	1	0	3	6.65103	-3.36703	-6.03265	2.09	-7.04475	3.75248	NA	NA	2.9105e-11	0.00075983	1.61293e-09	0.0366178	1.85792e-12	0.000175097	NA	NA	4.37351e-08	0.35858	3.65381e-06	0.836476	1.1998e-08	0.552195	NA	NA
RASIP1	6.2395e-14	1.98551e-10	7.50295	Thyroid	1.65444e-10	3.64198e-07	-6.39041	Nerve_Tibial	7.13483e-16	6.55386e-12	-8.06819	NA	NA	NA	1	1	1	0	3	6.65103	-3.36703	-6.03265	2.09	-7.31209	3.38572	NA	NA	2.9105e-11	0.00075983	1.61293e-09	0.0366178	2.63019e-13	0.000709906	NA	NA	4.37351e-08	0.35858	3.65381e-06	0.836476	1.94692e-09	0.427615	NA	NA
RASIP1	6.2395e-14	1.98551e-10	7.50295	Thyroid	1.65444e-10	3.64198e-07	-6.39041	Ovary	5.46822e-11	1.32108e-07	-6.5576	NA	NA	NA	1	1	1	0	3	6.65103	-3.36703	-6.03265	2.09	-5.9333	2.76915	NA	NA	2.9105e-11	0.00075983	1.61293e-09	0.0366178	2.96898e-09	0.00562028	NA	NA	4.37351e-08	0.35858	3.65381e-06	0.836476	3.68839e-06	0.629724	NA	NA
RASIP1	6.2395e-14	1.98551e-10	7.50295	Thyroid	1.65444e-10	3.64198e-07	-6.39041	Pancreas	6.46951e-11	1.89494e-07	-6.53247	NA	NA	NA	1	1	1	0	3	6.65103	-3.36703	-6.03265	2.09	-5.87659	2.84158	NA	NA	2.9105e-11	0.00075983	1.61293e-09	0.0366178	4.1881e-09	0.004489	NA	NA	4.37351e-08	0.35858	3.65381e-06	0.836476	6.82465e-06	0.618191	NA	NA
RASIP1	6.2395e-14	1.98551e-10	7.50295	Thyroid	1.65444e-10	3.64198e-07	-6.39041	Pituitary	6.46951e-11	2.37057e-07	-6.53247	NA	NA	NA	1	1	1	0	3	6.65103	-3.36703	-6.03265	2.09	-5.87659	2.84158	NA	NA	2.9105e-11	0.00075983	1.61293e-09	0.0366178	4.1881e-09	0.004489	NA	NA	4.37351e-08	0.35858	3.65381e-06	0.836476	7.11517e-06	0.671769	NA	NA
RASIP1	6.2395e-14	1.98551e-10	7.50295	Thyroid	1.65444e-10	3.64198e-07	-6.39041	Prostate	9.04852e-13	4.18106e-09	-7.14426	NA	NA	NA	1	1	1	0	3	6.65103	-3.36703	-6.03265	2.09	-6.16765	3.79	NA	NA	2.9105e-11	0.00075983	1.61293e-09	0.0366178	6.93114e-10	0.000150647	NA	NA	4.37351e-08	0.35858	3.65381e-06	0.836476	1.00444e-06	0.362086	NA	NA
RASIP1	6.2395e-14	1.98551e-10	7.50295	Thyroid	1.65444e-10	3.64198e-07	-6.39041	Skin_Not_Sun_Exposed_Suprapubic	1.81264e-15	3.02784e-11	-7.95353	NA	NA	NA	1	1	1	0	3	6.65103	-3.36703	-6.03265	2.09	-7.04475	3.75248	NA	NA	2.9105e-11	0.00075983	1.61293e-09	0.0366178	1.85792e-12	0.000175097	NA	NA	4.37351e-08	0.35858	3.65381e-06	0.836476	1.05254e-08	0.37583	NA	NA
RASIP1	6.2395e-14	1.98551e-10	7.50295	Thyroid	1.65444e-10	3.64198e-07	-6.39041	Skin_Sun_Exposed_Lower_leg	1.81264e-15	1.20845e-11	-7.95353	NA	NA	NA	1	1	1	0	3	6.65103	-3.36703	-6.03265	2.09	-7.04475	3.75248	NA	NA	2.9105e-11	0.00075983	1.61293e-09	0.0366178	1.85792e-12	0.000175097	NA	NA	4.37351e-08	0.35858	3.65381e-06	0.836476	9.09345e-09	0.389727	NA	NA
RASIP1	6.2395e-14	1.98551e-10	7.50295	Thyroid	1.65444e-10	3.64198e-07	-6.39041	Spleen	6.46951e-11	2.2194e-07	-6.53247	NA	NA	NA	1	1	1	0	3	6.65103	-3.36703	-6.03265	2.09	-5.87659	2.84158	NA	NA	2.9105e-11	0.00075983	1.61293e-09	0.0366178	4.1881e-09	0.004489	NA	NA	4.37351e-08	0.35858	3.65381e-06	0.836476	8.87012e-06	0.59211	NA	NA
RASIP1	6.2395e-14	1.98551e-10	7.50295	Thyroid	1.65444e-10	3.64198e-07	-6.39041	Stomach	2.91792e-09	3.90098e-06	-5.93615	NA	NA	NA	1	1	1	0	3	6.65103	-3.36703	-6.03265	2.09	-5.49494	2.20388	NA	NA	2.9105e-11	0.00075983	1.61293e-09	0.0366178	3.90852e-08	0.0275325	NA	NA	4.37351e-08	0.35858	3.65381e-06	0.836476	4.03318e-05	0.830416	NA	NA
RASIP1	6.2395e-14	1.98551e-10	7.50295	Thyroid	1.65444e-10	3.64198e-07	-6.39041	Testis	4.04178e-11	1.4514e-07	-6.60254	NA	NA	NA	1	1	1	0	3	6.65103	-3.36703	-6.03265	2.09	-6.06655	2.57729	NA	NA	2.9105e-11	0.00075983	1.61293e-09	0.0366178	1.30688e-09	0.00995774	NA	NA	4.37351e-08	0.35858	3.65381e-06	0.836476	2.33321e-06	0.64347	NA	NA
RASIP1	6.2395e-14	1.98551e-10	7.50295	Thyroid	1.65444e-10	3.64198e-07	-6.39041	Thyroid	1.34501e-15	5.98101e-12	-7.9904	NA	NA	NA	1	1	1	0	3	6.65103	-3.36703	-6.03265	2.09	-7.06016	3.81	NA	NA	2.9105e-11	0.00075983	1.61293e-09	0.0366178	1.6631e-12	0.000138967	NA	NA	4.37351e-08	0.35858	3.65381e-06	0.836476	5.5401e-09	0.321769	NA	NA
RASIP1	6.2395e-14	1.98551e-10	7.50295	Thyroid	1.65444e-10	3.64198e-07	-6.39041	Uterus	2.27729e-15	1.71633e-11	7.92523	NA	NA	NA	1	1	1	0	3	6.65103	-3.36703	-6.03265	2.09	7.0208	-3.73	NA	NA	2.9105e-11	0.00075983	1.61293e-09	0.0366178	2.20607e-12	0.00019148	NA	NA	4.37351e-08	0.35858	3.65381e-06	0.836476	1.267e-08	0.329343	NA	NA
RASIP1	6.2395e-14	1.98551e-10	7.50295	Thyroid	1.65444e-10	3.64198e-07	-6.39041	Vagina	9.04852e-13	3.18587e-09	-7.14426	NA	NA	NA	1	1	1	0	3	6.65103	-3.36703	-6.03265	2.09	-6.16765	3.79	NA	NA	2.9105e-11	0.00075983	1.61293e-09	0.0366178	6.93114e-10	0.000150647	NA	NA	4.37351e-08	0.35858	3.65381e-06	0.836476	9.14092e-07	0.334838	NA	NA
RASIP1	6.2395e-14	1.98551e-10	7.50295	Thyroid	1.65444e-10	3.64198e-07	-6.39041	smultixcan	1.66285e-15	8.15926e-12	-7.86186	NA	NA	NA	1	1	1	0	3	6.65103	-3.36703	-6.03265	2.09	-6.987	3.5918	NA	NA	2.9105e-11	0.00075983	1.61293e-09	0.0366178	1.50102e-12	0.000225947	NA	NA	4.37351e-08	0.35858	3.65381e-06	0.836476	4.38191e-09	0.311852	NA	NA
RASIP1	6.2395e-14	1.98551e-10	7.50295	Uterus	4.98337e-10	1.3424e-06	-6.21963	Adipose_Subcutaneous	2.27729e-15	1.92596e-11	7.92523	NA	NA	NA	1	1	1	0	3	6.65103	-3.36703	-5.85999	2.06	7.0208	-3.73	NA	NA	2.9105e-11	0.00075983	4.62891e-09	0.0393985	2.20607e-12	0.00019148	NA	NA	4.37351e-08	0.35858	8.7224e-06	0.852007	1.27956e-08	0.350997	NA	NA
RASIP1	6.2395e-14	1.98551e-10	7.50295	Uterus	4.98337e-10	1.3424e-06	-6.21963	Adipose_Visceral_Omentum	1.81264e-15	1.77131e-11	-7.95353	NA	NA	NA	1	1	1	0	3	6.65103	-3.36703	-5.85999	2.06	-7.04475	3.75248	NA	NA	2.9105e-11	0.00075983	4.62891e-09	0.0393985	1.85792e-12	0.000175097	NA	NA	4.37351e-08	0.35858	8.7224e-06	0.852007	1.04177e-08	0.323024	NA	NA
RASIP1	6.2395e-14	1.98551e-10	7.50295	Uterus	4.98337e-10	1.3424e-06	-6.21963	Adrenal_Gland	1.81264e-15	2.36258e-11	7.95353	NA	NA	NA	1	1	1	0	3	6.65103	-3.36703	-5.85999	2.06	7.04475	-3.6598	NA	NA	2.9105e-11	0.00075983	4.62891e-09	0.0393985	1.85792e-12	0.000252411	NA	NA	4.37351e-08	0.35858	8.7224e-06	0.852007	8.19892e-09	0.311297	NA	NA
RASIP1	6.2395e-14	1.98551e-10	7.50295	Uterus	4.98337e-10	1.3424e-06	-6.21963	Artery_Aorta	1.81264e-15	2.86071e-11	7.95353	NA	NA	NA	1	1	1	0	3	6.65103	-3.36703	-5.85999	2.06	7.04475	-3.45898	NA	NA	2.9105e-11	0.00075983	4.62891e-09	0.0393985	1.85792e-12	0.000542232	NA	NA	4.37351e-08	0.35858	8.7224e-06	0.852007	2.01417e-08	0.351323	NA	NA
RASIP1	6.2395e-14	1.98551e-10	7.50295	Uterus	4.98337e-10	1.3424e-06	-6.21963	Artery_Coronary	2.91792e-09	5.09177e-06	-5.93615	NA	NA	NA	1	1	1	0	3	6.65103	-3.36703	-5.85999	2.06	-5.49494	2.20388	NA	NA	2.9105e-11	0.00075983	4.62891e-09	0.0393985	3.90852e-08	0.0275325	NA	NA	4.37351e-08	0.35858	8.7224e-06	0.852007	5.0606e-05	0.822805	NA	NA
RASIP1	6.2395e-14	1.98551e-10	7.50295	Uterus	4.98337e-10	1.3424e-06	-6.21963	Artery_Tibial	1.81264e-15	2.91509e-11	-7.95353	NA	NA	NA	1	1	1	0	3	6.65103	-3.36703	-5.85999	2.06	-7.04475	3.75248	NA	NA	2.9105e-11	0.00075983	4.62891e-09	0.0393985	1.85792e-12	0.000175097	NA	NA	4.37351e-08	0.35858	8.7224e-06	0.852007	1.53427e-08	0.319338	NA	NA
RASIP1	6.2395e-14	1.98551e-10	7.50295	Uterus	4.98337e-10	1.3424e-06	-6.21963	Brain_Amygdala	2.27729e-15	2.11401e-11	7.92523	NA	NA	NA	1	1	1	0	3	6.65103	-3.36703	-5.85999	2.06	7.0208	-3.73	NA	NA	2.9105e-11	0.00075983	4.62891e-09	0.0393985	2.20607e-12	0.00019148	NA	NA	4.37351e-08	0.35858	8.7224e-06	0.852007	2.11452e-08	0.412464	NA	NA
RASIP1	6.2395e-14	1.98551e-10	7.50295	Uterus	4.98337e-10	1.3424e-06	-6.21963	Brain_Anterior_cingulate_cortex_BA24	2.27729e-15	1.68831e-11	7.92523	NA	NA	NA	1	1	1	0	3	6.65103	-3.36703	-5.85999	2.06	7.0208	-3.73	NA	NA	2.9105e-11	0.00075983	4.62891e-09	0.0393985	2.20607e-12	0.00019148	NA	NA	4.37351e-08	0.35858	8.7224e-06	0.852007	1.68743e-08	0.42238	NA	NA
RASIP1	6.2395e-14	1.98551e-10	7.50295	Uterus	4.98337e-10	1.3424e-06	-6.21963	Brain_Cerebellar_Hemisphere	1.29921e-15	1.33676e-11	-7.99467	NA	NA	NA	1	1	1	0	3	6.65103	-3.36703	-5.85999	2.06	-7.25537	3.33172	NA	NA	2.9105e-11	0.00075983	4.62891e-09	0.0393985	4.00569e-13	0.000863108	NA	NA	4.37351e-08	0.35858	8.7224e-06	0.852007	6.36605e-09	0.455841	NA	NA
RASIP1	6.2395e-14	1.98551e-10	7.50295	Uterus	4.98337e-10	1.3424e-06	-6.21963	Brain_Cerebellum	1.34606e-15	2.13984e-11	-7.9903	NA	NA	NA	1	1	1	0	3	6.65103	-3.36703	-5.85999	2.06	-7.25319	3.32572	NA	NA	2.9105e-11	0.00075983	4.62891e-09	0.0393985	4.07056e-13	0.000881897	NA	NA	4.37351e-08	0.35858	8.7224e-06	0.852007	3.50624e-09	0.561565	NA	NA
RASIP1	6.2395e-14	1.98551e-10	7.50295	Uterus	4.98337e-10	1.3424e-06	-6.21963	Brain_Cortex	1.48817e-15	1.0137e-11	-7.97792	NA	NA	NA	1	1	1	0	3	6.65103	-3.36703	-5.85999	2.06	-7.24427	3.31516	NA	NA	2.9105e-11	0.00075983	4.62891e-09	0.0393985	4.34768e-13	0.000915923	NA	NA	4.37351e-08	0.35858	8.7224e-06	0.852007	3.04675e-09	0.555273	NA	NA
RASIP1	6.2395e-14	1.98551e-10	7.50295	Uterus	4.98337e-10	1.3424e-06	-6.21963	Brain_Frontal_Cortex_BA9	6.46951e-11	2.27662e-07	-6.53247	NA	NA	NA	1	1	1	0	3	6.65103	-3.36703	-5.85999	2.06	-5.87659	2.84158	NA	NA	2.9105e-11	0.00075983	4.62891e-09	0.0393985	4.1881e-09	0.004489	NA	NA	4.37351e-08	0.35858	8.7224e-06	0.852007	1.06282e-05	0.663625	NA	NA
RASIP1	6.2395e-14	1.98551e-10	7.50295	Uterus	4.98337e-10	1.3424e-06	-6.21963	Brain_Hippocampus	5.05841e-15	1.06085e-10	-7.82545	NA	NA	NA	1	1	1	0	3	6.65103	-3.36703	-5.85999	2.06	-7.11183	3.23777	NA	NA	2.9105e-11	0.00075983	4.62891e-09	0.0393985	1.14518e-12	0.0012047	NA	NA	4.37351e-08	0.35858	8.7224e-06	0.852007	1.23897e-08	0.513497	NA	NA
RASIP1	6.2395e-14	1.98551e-10	7.50295	Uterus	4.98337e-10	1.3424e-06	-6.21963	Brain_Hypothalamus	2.91792e-09	9.70833e-06	5.93615	NA	NA	NA	1	1	1	0	3	6.65103	-3.36703	-5.85999	2.06	5.49494	-2.20388	NA	NA	2.9105e-11	0.00075983	4.62891e-09	0.0393985	3.90852e-08	0.0275325	NA	NA	4.37351e-08	0.35858	8.7224e-06	0.852007	7.22325e-05	0.856759	NA	NA
RASIP1	6.2395e-14	1.98551e-10	7.50295	Uterus	4.98337e-10	1.3424e-06	-6.21963	Brain_Putamen_basal_ganglia	2.27729e-15	1.66675e-11	7.92523	NA	NA	NA	1	1	1	0	3	6.65103	-3.36703	-5.85999	2.06	7.0208	-3.73	NA	NA	2.9105e-11	0.00075983	4.62891e-09	0.0393985	2.20607e-12	0.00019148	NA	NA	4.37351e-08	0.35858	8.7224e-06	0.852007	1.66551e-08	0.348336	NA	NA
RASIP1	6.2395e-14	1.98551e-10	7.50295	Uterus	4.98337e-10	1.3424e-06	-6.21963	Brain_Substantia_nigra	2.91792e-09	1.04596e-05	-5.93615	NA	NA	NA	1	1	1	0	3	6.65103	-3.36703	-5.85999	2.06	-5.49494	2.20388	NA	NA	2.9105e-11	0.00075983	4.62891e-09	0.0393985	3.90852e-08	0.0275325	NA	NA	4.37351e-08	0.35858	8.7224e-06	0.852007	8.03983e-05	0.839765	NA	NA
RASIP1	6.2395e-14	1.98551e-10	7.50295	Uterus	4.98337e-10	1.3424e-06	-6.21963	Breast_Mammary_Tissue	1.81264e-15	1.576e-11	-7.95353	NA	NA	NA	1	1	1	0	3	6.65103	-3.36703	-5.85999	2.06	-7.04475	3.75248	NA	NA	2.9105e-11	0.00075983	4.62891e-09	0.0393985	1.85792e-12	0.000175097	NA	NA	4.37351e-08	0.35858	8.7224e-06	0.852007	8.32162e-09	0.299584	NA	NA
RASIP1	6.2395e-14	1.98551e-10	7.50295	Uterus	4.98337e-10	1.3424e-06	-6.21963	Cells_Cultured_fibroblasts	2.27729e-15	2.20859e-11	7.92523	NA	NA	NA	1	1	1	0	3	6.65103	-3.36703	-5.85999	2.06	7.0208	-3.73	NA	NA	2.9105e-11	0.00075983	4.62891e-09	0.0393985	2.20607e-12	0.00019148	NA	NA	4.37351e-08	0.35858	8.7224e-06	0.852007	1.32029e-08	0.309654	NA	NA
RASIP1	6.2395e-14	1.98551e-10	7.50295	Uterus	4.98337e-10	1.3424e-06	-6.21963	Colon_Sigmoid	6.5405e-13	7.05284e-09	-7.18871	NA	NA	NA	1	1	1	0	3	6.65103	-3.36703	-5.85999	2.06	-6.30066	3.58602	NA	NA	2.9105e-11	0.00075983	4.62891e-09	0.0393985	2.96387e-10	0.000335764	NA	NA	4.37351e-08	0.35858	8.7224e-06	0.852007	7.04386e-07	0.390334	NA	NA
RASIP1	6.2395e-14	1.98551e-10	7.50295	Uterus	4.98337e-10	1.3424e-06	-6.21963	Colon_Transverse	1.81264e-15	1.16593e-11	-7.95353	NA	NA	NA	1	1	1	0	3	6.65103	-3.36703	-5.85999	2.06	-7.04475	3.75248	NA	NA	2.9105e-11	0.00075983	4.62891e-09	0.0393985	1.85792e-12	0.000175097	NA	NA	4.37351e-08	0.35858	8.7224e-06	0.852007	6.83405e-09	0.343694	NA	NA
RASIP1	6.2395e-14	1.98551e-10	7.50295	Uterus	4.98337e-10	1.3424e-06	-6.21963	Esophagus_Gastroesophageal_Junction	1.81264e-15	2.90222e-11	-7.95353	NA	NA	NA	1	1	1	0	3	6.65103	-3.36703	-5.85999	2.06	-7.04475	3.75248	NA	NA	2.9105e-11	0.00075983	4.62891e-09	0.0393985	1.85792e-12	0.000175097	NA	NA	4.37351e-08	0.35858	8.7224e-06	0.852007	2.03888e-08	0.380769	NA	NA
RASIP1	6.2395e-14	1.98551e-10	7.50295	Uterus	4.98337e-10	1.3424e-06	-6.21963	Esophagus_Mucosa	2.27729e-15	9.42146e-12	7.92523	NA	NA	NA	1	1	1	0	3	6.65103	-3.36703	-5.85999	2.06	7.0208	-3.73	NA	NA	2.9105e-11	0.00075983	4.62891e-09	0.0393985	2.20607e-12	0.00019148	NA	NA	4.37351e-08	0.35858	8.7224e-06	0.852007	8.21597e-09	0.392471	NA	NA
RASIP1	6.2395e-14	1.98551e-10	7.50295	Uterus	4.98337e-10	1.3424e-06	-6.21963	Esophagus_Muscularis	6.46951e-11	2.77948e-07	-6.53247	NA	NA	NA	1	1	1	0	3	6.65103	-3.36703	-5.85999	2.06	-5.87659	2.84158	NA	NA	2.9105e-11	0.00075983	4.62891e-09	0.0393985	4.1881e-09	0.004489	NA	NA	4.37351e-08	0.35858	8.7224e-06	0.852007	6.49156e-06	0.663512	NA	NA
RASIP1	6.2395e-14	1.98551e-10	7.50295	Uterus	4.98337e-10	1.3424e-06	-6.21963	Heart_Atrial_Appendage	1.81264e-15	1.28466e-11	7.95353	NA	NA	NA	1	1	1	0	3	6.65103	-3.36703	-5.85999	2.06	7.04475	-3.59998	NA	NA	2.9105e-11	0.00075983	4.62891e-09	0.0393985	1.85792e-12	0.000318245	NA	NA	4.37351e-08	0.35858	8.7224e-06	0.852007	7.95302e-09	0.385121	NA	NA
RASIP1	6.2395e-14	1.98551e-10	7.50295	Uterus	4.98337e-10	1.3424e-06	-6.21963	Kidney_Cortex	6.46951e-11	1.34282e-07	-6.53247	NA	NA	NA	1	1	1	0	3	6.65103	-3.36703	-5.85999	2.06	-5.87659	2.84158	NA	NA	2.9105e-11	0.00075983	4.62891e-09	0.0393985	4.1881e-09	0.004489	NA	NA	4.37351e-08	0.35858	8.7224e-06	0.852007	5.27896e-06	0.628633	NA	NA
RASIP1	6.2395e-14	1.98551e-10	7.50295	Uterus	4.98337e-10	1.3424e-06	-6.21963	Liver	2.91792e-09	7.46039e-06	-5.93615	NA	NA	NA	1	1	1	0	3	6.65103	-3.36703	-5.85999	2.06	-5.49494	2.20388	NA	NA	2.9105e-11	0.00075983	4.62891e-09	0.0393985	3.90852e-08	0.0275325	NA	NA	4.37351e-08	0.35858	8.7224e-06	0.852007	5.49043e-05	0.844445	NA	NA
RASIP1	6.2395e-14	1.98551e-10	7.50295	Uterus	4.98337e-10	1.3424e-06	-6.21963	Lung	2.27729e-15	2.64477e-11	7.92523	NA	NA	NA	1	1	1	0	3	6.65103	-3.36703	-5.85999	2.06	7.0208	-3.73	NA	NA	2.9105e-11	0.00075983	4.62891e-09	0.0393985	2.20607e-12	0.00019148	NA	NA	4.37351e-08	0.35858	8.7224e-06	0.852007	1.31761e-08	0.264054	NA	NA
RASIP1	6.2395e-14	1.98551e-10	7.50295	Uterus	4.98337e-10	1.3424e-06	-6.21963	Minor_Salivary_Gland	2.27729e-15	3.2958e-11	7.92523	NA	NA	NA	1	1	1	0	3	6.65103	-3.36703	-5.85999	2.06	7.0208	-3.73	NA	NA	2.9105e-11	0.00075983	4.62891e-09	0.0393985	2.20607e-12	0.00019148	NA	NA	4.37351e-08	0.35858	8.7224e-06	0.852007	1.64363e-08	0.357057	NA	NA
RASIP1	6.2395e-14	1.98551e-10	7.50295	Uterus	4.98337e-10	1.3424e-06	-6.21963	Muscle_Skeletal	1.81264e-15	1.1392e-11	-7.95353	NA	NA	NA	1	1	1	0	3	6.65103	-3.36703	-5.85999	2.06	-7.04475	3.75248	NA	NA	2.9105e-11	0.00075983	4.62891e-09	0.0393985	1.85792e-12	0.000175097	NA	NA	4.37351e-08	0.35858	8.7224e-06	0.852007	1.1998e-08	0.552195	NA	NA
RASIP1	6.2395e-14	1.98551e-10	7.50295	Uterus	4.98337e-10	1.3424e-06	-6.21963	Nerve_Tibial	7.13483e-16	6.55386e-12	-8.06819	NA	NA	NA	1	1	1	0	3	6.65103	-3.36703	-5.85999	2.06	-7.31209	3.38572	NA	NA	2.9105e-11	0.00075983	4.62891e-09	0.0393985	2.63019e-13	0.000709906	NA	NA	4.37351e-08	0.35858	8.7224e-06	0.852007	1.94692e-09	0.427615	NA	NA
RASIP1	6.2395e-14	1.98551e-10	7.50295	Uterus	4.98337e-10	1.3424e-06	-6.21963	Ovary	5.46822e-11	1.32108e-07	-6.5576	NA	NA	NA	1	1	1	0	3	6.65103	-3.36703	-5.85999	2.06	-5.9333	2.76915	NA	NA	2.9105e-11	0.00075983	4.62891e-09	0.0393985	2.96898e-09	0.00562028	NA	NA	4.37351e-08	0.35858	8.7224e-06	0.852007	3.68839e-06	0.629724	NA	NA
RASIP1	6.2395e-14	1.98551e-10	7.50295	Uterus	4.98337e-10	1.3424e-06	-6.21963	Pancreas	6.46951e-11	1.89494e-07	-6.53247	NA	NA	NA	1	1	1	0	3	6.65103	-3.36703	-5.85999	2.06	-5.87659	2.84158	NA	NA	2.9105e-11	0.00075983	4.62891e-09	0.0393985	4.1881e-09	0.004489	NA	NA	4.37351e-08	0.35858	8.7224e-06	0.852007	6.82465e-06	0.618191	NA	NA
RASIP1	6.2395e-14	1.98551e-10	7.50295	Uterus	4.98337e-10	1.3424e-06	-6.21963	Pituitary	6.46951e-11	2.37057e-07	-6.53247	NA	NA	NA	1	1	1	0	3	6.65103	-3.36703	-5.85999	2.06	-5.87659	2.84158	NA	NA	2.9105e-11	0.00075983	4.62891e-09	0.0393985	4.1881e-09	0.004489	NA	NA	4.37351e-08	0.35858	8.7224e-06	0.852007	7.11517e-06	0.671769	NA	NA
RASIP1	6.2395e-14	1.98551e-10	7.50295	Uterus	4.98337e-10	1.3424e-06	-6.21963	Prostate	9.04852e-13	4.18106e-09	-7.14426	NA	NA	NA	1	1	1	0	3	6.65103	-3.36703	-5.85999	2.06	-6.16765	3.79	NA	NA	2.9105e-11	0.00075983	4.62891e-09	0.0393985	6.93114e-10	0.000150647	NA	NA	4.37351e-08	0.35858	8.7224e-06	0.852007	1.00444e-06	0.362086	NA	NA
RASIP1	6.2395e-14	1.98551e-10	7.50295	Uterus	4.98337e-10	1.3424e-06	-6.21963	Skin_Not_Sun_Exposed_Suprapubic	1.81264e-15	3.02784e-11	-7.95353	NA	NA	NA	1	1	1	0	3	6.65103	-3.36703	-5.85999	2.06	-7.04475	3.75248	NA	NA	2.9105e-11	0.00075983	4.62891e-09	0.0393985	1.85792e-12	0.000175097	NA	NA	4.37351e-08	0.35858	8.7224e-06	0.852007	1.05254e-08	0.37583	NA	NA
RASIP1	6.2395e-14	1.98551e-10	7.50295	Uterus	4.98337e-10	1.3424e-06	-6.21963	Skin_Sun_Exposed_Lower_leg	1.81264e-15	1.20845e-11	-7.95353	NA	NA	NA	1	1	1	0	3	6.65103	-3.36703	-5.85999	2.06	-7.04475	3.75248	NA	NA	2.9105e-11	0.00075983	4.62891e-09	0.0393985	1.85792e-12	0.000175097	NA	NA	4.37351e-08	0.35858	8.7224e-06	0.852007	9.09345e-09	0.389727	NA	NA
RASIP1	6.2395e-14	1.98551e-10	7.50295	Uterus	4.98337e-10	1.3424e-06	-6.21963	Spleen	6.46951e-11	2.2194e-07	-6.53247	NA	NA	NA	1	1	1	0	3	6.65103	-3.36703	-5.85999	2.06	-5.87659	2.84158	NA	NA	2.9105e-11	0.00075983	4.62891e-09	0.0393985	4.1881e-09	0.004489	NA	NA	4.37351e-08	0.35858	8.7224e-06	0.852007	8.87012e-06	0.59211	NA	NA
RASIP1	6.2395e-14	1.98551e-10	7.50295	Uterus	4.98337e-10	1.3424e-06	-6.21963	Stomach	2.91792e-09	3.90098e-06	-5.93615	NA	NA	NA	1	1	1	0	3	6.65103	-3.36703	-5.85999	2.06	-5.49494	2.20388	NA	NA	2.9105e-11	0.00075983	4.62891e-09	0.0393985	3.90852e-08	0.0275325	NA	NA	4.37351e-08	0.35858	8.7224e-06	0.852007	4.03318e-05	0.830416	NA	NA
RASIP1	6.2395e-14	1.98551e-10	7.50295	Uterus	4.98337e-10	1.3424e-06	-6.21963	Testis	4.04178e-11	1.4514e-07	-6.60254	NA	NA	NA	1	1	1	0	3	6.65103	-3.36703	-5.85999	2.06	-6.06655	2.57729	NA	NA	2.9105e-11	0.00075983	4.62891e-09	0.0393985	1.30688e-09	0.00995774	NA	NA	4.37351e-08	0.35858	8.7224e-06	0.852007	2.33321e-06	0.64347	NA	NA
RASIP1	6.2395e-14	1.98551e-10	7.50295	Uterus	4.98337e-10	1.3424e-06	-6.21963	Thyroid	1.34501e-15	5.98101e-12	-7.9904	NA	NA	NA	1	1	1	0	3	6.65103	-3.36703	-5.85999	2.06	-7.06016	3.81	NA	NA	2.9105e-11	0.00075983	4.62891e-09	0.0393985	1.6631e-12	0.000138967	NA	NA	4.37351e-08	0.35858	8.7224e-06	0.852007	5.5401e-09	0.321769	NA	NA
RASIP1	6.2395e-14	1.98551e-10	7.50295	Uterus	4.98337e-10	1.3424e-06	-6.21963	Uterus	2.27729e-15	1.71633e-11	7.92523	NA	NA	NA	1	1	1	0	3	6.65103	-3.36703	-5.85999	2.06	7.0208	-3.73	NA	NA	2.9105e-11	0.00075983	4.62891e-09	0.0393985	2.20607e-12	0.00019148	NA	NA	4.37351e-08	0.35858	8.7224e-06	0.852007	1.267e-08	0.329343	NA	NA
RASIP1	6.2395e-14	1.98551e-10	7.50295	Uterus	4.98337e-10	1.3424e-06	-6.21963	Vagina	9.04852e-13	3.18587e-09	-7.14426	NA	NA	NA	1	1	1	0	3	6.65103	-3.36703	-5.85999	2.06	-6.16765	3.79	NA	NA	2.9105e-11	0.00075983	4.62891e-09	0.0393985	6.93114e-10	0.000150647	NA	NA	4.37351e-08	0.35858	8.7224e-06	0.852007	9.14092e-07	0.334838	NA	NA
RASIP1	6.2395e-14	1.98551e-10	7.50295	Uterus	4.98337e-10	1.3424e-06	-6.21963	smultixcan	1.66285e-15	8.15926e-12	-7.86186	NA	NA	NA	1	1	1	0	3	6.65103	-3.36703	-5.85999	2.06	-6.987	3.5918	NA	NA	2.9105e-11	0.00075983	4.62891e-09	0.0393985	1.50102e-12	0.000225947	NA	NA	4.37351e-08	0.35858	8.7224e-06	0.852007	4.38191e-09	0.311852	NA	NA
RASIP1	6.2395e-14	1.98551e-10	7.50295	Vagina	4.98337e-10	1.31137e-06	-6.21963	Adipose_Subcutaneous	2.27729e-15	1.92596e-11	7.92523	NA	NA	NA	1	1	1	0	3	6.65103	-3.36703	-5.85999	2.06	7.0208	-3.73	NA	NA	2.9105e-11	0.00075983	4.62891e-09	0.0393985	2.20607e-12	0.00019148	NA	NA	4.37351e-08	0.35858	8.50407e-06	0.851816	1.27956e-08	0.350997	NA	NA
RASIP1	6.2395e-14	1.98551e-10	7.50295	Vagina	4.98337e-10	1.31137e-06	-6.21963	Adipose_Visceral_Omentum	1.81264e-15	1.77131e-11	-7.95353	NA	NA	NA	1	1	1	0	3	6.65103	-3.36703	-5.85999	2.06	-7.04475	3.75248	NA	NA	2.9105e-11	0.00075983	4.62891e-09	0.0393985	1.85792e-12	0.000175097	NA	NA	4.37351e-08	0.35858	8.50407e-06	0.851816	1.04177e-08	0.323024	NA	NA
RASIP1	6.2395e-14	1.98551e-10	7.50295	Vagina	4.98337e-10	1.31137e-06	-6.21963	Adrenal_Gland	1.81264e-15	2.36258e-11	7.95353	NA	NA	NA	1	1	1	0	3	6.65103	-3.36703	-5.85999	2.06	7.04475	-3.6598	NA	NA	2.9105e-11	0.00075983	4.62891e-09	0.0393985	1.85792e-12	0.000252411	NA	NA	4.37351e-08	0.35858	8.50407e-06	0.851816	8.19892e-09	0.311297	NA	NA
RASIP1	6.2395e-14	1.98551e-10	7.50295	Vagina	4.98337e-10	1.31137e-06	-6.21963	Artery_Aorta	1.81264e-15	2.86071e-11	7.95353	NA	NA	NA	1	1	1	0	3	6.65103	-3.36703	-5.85999	2.06	7.04475	-3.45898	NA	NA	2.9105e-11	0.00075983	4.62891e-09	0.0393985	1.85792e-12	0.000542232	NA	NA	4.37351e-08	0.35858	8.50407e-06	0.851816	2.01417e-08	0.351323	NA	NA
RASIP1	6.2395e-14	1.98551e-10	7.50295	Vagina	4.98337e-10	1.31137e-06	-6.21963	Artery_Coronary	2.91792e-09	5.09177e-06	-5.93615	NA	NA	NA	1	1	1	0	3	6.65103	-3.36703	-5.85999	2.06	-5.49494	2.20388	NA	NA	2.9105e-11	0.00075983	4.62891e-09	0.0393985	3.90852e-08	0.0275325	NA	NA	4.37351e-08	0.35858	8.50407e-06	0.851816	5.0606e-05	0.822805	NA	NA
RASIP1	6.2395e-14	1.98551e-10	7.50295	Vagina	4.98337e-10	1.31137e-06	-6.21963	Artery_Tibial	1.81264e-15	2.91509e-11	-7.95353	NA	NA	NA	1	1	1	0	3	6.65103	-3.36703	-5.85999	2.06	-7.04475	3.75248	NA	NA	2.9105e-11	0.00075983	4.62891e-09	0.0393985	1.85792e-12	0.000175097	NA	NA	4.37351e-08	0.35858	8.50407e-06	0.851816	1.53427e-08	0.319338	NA	NA
RASIP1	6.2395e-14	1.98551e-10	7.50295	Vagina	4.98337e-10	1.31137e-06	-6.21963	Brain_Amygdala	2.27729e-15	2.11401e-11	7.92523	NA	NA	NA	1	1	1	0	3	6.65103	-3.36703	-5.85999	2.06	7.0208	-3.73	NA	NA	2.9105e-11	0.00075983	4.62891e-09	0.0393985	2.20607e-12	0.00019148	NA	NA	4.37351e-08	0.35858	8.50407e-06	0.851816	2.11452e-08	0.412464	NA	NA
RASIP1	6.2395e-14	1.98551e-10	7.50295	Vagina	4.98337e-10	1.31137e-06	-6.21963	Brain_Anterior_cingulate_cortex_BA24	2.27729e-15	1.68831e-11	7.92523	NA	NA	NA	1	1	1	0	3	6.65103	-3.36703	-5.85999	2.06	7.0208	-3.73	NA	NA	2.9105e-11	0.00075983	4.62891e-09	0.0393985	2.20607e-12	0.00019148	NA	NA	4.37351e-08	0.35858	8.50407e-06	0.851816	1.68743e-08	0.42238	NA	NA
RASIP1	6.2395e-14	1.98551e-10	7.50295	Vagina	4.98337e-10	1.31137e-06	-6.21963	Brain_Cerebellar_Hemisphere	1.29921e-15	1.33676e-11	-7.99467	NA	NA	NA	1	1	1	0	3	6.65103	-3.36703	-5.85999	2.06	-7.25537	3.33172	NA	NA	2.9105e-11	0.00075983	4.62891e-09	0.0393985	4.00569e-13	0.000863108	NA	NA	4.37351e-08	0.35858	8.50407e-06	0.851816	6.36605e-09	0.455841	NA	NA
RASIP1	6.2395e-14	1.98551e-10	7.50295	Vagina	4.98337e-10	1.31137e-06	-6.21963	Brain_Cerebellum	1.34606e-15	2.13984e-11	-7.9903	NA	NA	NA	1	1	1	0	3	6.65103	-3.36703	-5.85999	2.06	-7.25319	3.32572	NA	NA	2.9105e-11	0.00075983	4.62891e-09	0.0393985	4.07056e-13	0.000881897	NA	NA	4.37351e-08	0.35858	8.50407e-06	0.851816	3.50624e-09	0.561565	NA	NA
RASIP1	6.2395e-14	1.98551e-10	7.50295	Vagina	4.98337e-10	1.31137e-06	-6.21963	Brain_Cortex	1.48817e-15	1.0137e-11	-7.97792	NA	NA	NA	1	1	1	0	3	6.65103	-3.36703	-5.85999	2.06	-7.24427	3.31516	NA	NA	2.9105e-11	0.00075983	4.62891e-09	0.0393985	4.34768e-13	0.000915923	NA	NA	4.37351e-08	0.35858	8.50407e-06	0.851816	3.04675e-09	0.555273	NA	NA
RASIP1	6.2395e-14	1.98551e-10	7.50295	Vagina	4.98337e-10	1.31137e-06	-6.21963	Brain_Frontal_Cortex_BA9	6.46951e-11	2.27662e-07	-6.53247	NA	NA	NA	1	1	1	0	3	6.65103	-3.36703	-5.85999	2.06	-5.87659	2.84158	NA	NA	2.9105e-11	0.00075983	4.62891e-09	0.0393985	4.1881e-09	0.004489	NA	NA	4.37351e-08	0.35858	8.50407e-06	0.851816	1.06282e-05	0.663625	NA	NA
RASIP1	6.2395e-14	1.98551e-10	7.50295	Vagina	4.98337e-10	1.31137e-06	-6.21963	Brain_Hippocampus	5.05841e-15	1.06085e-10	-7.82545	NA	NA	NA	1	1	1	0	3	6.65103	-3.36703	-5.85999	2.06	-7.11183	3.23777	NA	NA	2.9105e-11	0.00075983	4.62891e-09	0.0393985	1.14518e-12	0.0012047	NA	NA	4.37351e-08	0.35858	8.50407e-06	0.851816	1.23897e-08	0.513497	NA	NA
RASIP1	6.2395e-14	1.98551e-10	7.50295	Vagina	4.98337e-10	1.31137e-06	-6.21963	Brain_Hypothalamus	2.91792e-09	9.70833e-06	5.93615	NA	NA	NA	1	1	1	0	3	6.65103	-3.36703	-5.85999	2.06	5.49494	-2.20388	NA	NA	2.9105e-11	0.00075983	4.62891e-09	0.0393985	3.90852e-08	0.0275325	NA	NA	4.37351e-08	0.35858	8.50407e-06	0.851816	7.22325e-05	0.856759	NA	NA
RASIP1	6.2395e-14	1.98551e-10	7.50295	Vagina	4.98337e-10	1.31137e-06	-6.21963	Brain_Putamen_basal_ganglia	2.27729e-15	1.66675e-11	7.92523	NA	NA	NA	1	1	1	0	3	6.65103	-3.36703	-5.85999	2.06	7.0208	-3.73	NA	NA	2.9105e-11	0.00075983	4.62891e-09	0.0393985	2.20607e-12	0.00019148	NA	NA	4.37351e-08	0.35858	8.50407e-06	0.851816	1.66551e-08	0.348336	NA	NA
RASIP1	6.2395e-14	1.98551e-10	7.50295	Vagina	4.98337e-10	1.31137e-06	-6.21963	Brain_Substantia_nigra	2.91792e-09	1.04596e-05	-5.93615	NA	NA	NA	1	1	1	0	3	6.65103	-3.36703	-5.85999	2.06	-5.49494	2.20388	NA	NA	2.9105e-11	0.00075983	4.62891e-09	0.0393985	3.90852e-08	0.0275325	NA	NA	4.37351e-08	0.35858	8.50407e-06	0.851816	8.03983e-05	0.839765	NA	NA
RASIP1	6.2395e-14	1.98551e-10	7.50295	Vagina	4.98337e-10	1.31137e-06	-6.21963	Breast_Mammary_Tissue	1.81264e-15	1.576e-11	-7.95353	NA	NA	NA	1	1	1	0	3	6.65103	-3.36703	-5.85999	2.06	-7.04475	3.75248	NA	NA	2.9105e-11	0.00075983	4.62891e-09	0.0393985	1.85792e-12	0.000175097	NA	NA	4.37351e-08	0.35858	8.50407e-06	0.851816	8.32162e-09	0.299584	NA	NA
RASIP1	6.2395e-14	1.98551e-10	7.50295	Vagina	4.98337e-10	1.31137e-06	-6.21963	Cells_Cultured_fibroblasts	2.27729e-15	2.20859e-11	7.92523	NA	NA	NA	1	1	1	0	3	6.65103	-3.36703	-5.85999	2.06	7.0208	-3.73	NA	NA	2.9105e-11	0.00075983	4.62891e-09	0.0393985	2.20607e-12	0.00019148	NA	NA	4.37351e-08	0.35858	8.50407e-06	0.851816	1.32029e-08	0.309654	NA	NA
RASIP1	6.2395e-14	1.98551e-10	7.50295	Vagina	4.98337e-10	1.31137e-06	-6.21963	Colon_Sigmoid	6.5405e-13	7.05284e-09	-7.18871	NA	NA	NA	1	1	1	0	3	6.65103	-3.36703	-5.85999	2.06	-6.30066	3.58602	NA	NA	2.9105e-11	0.00075983	4.62891e-09	0.0393985	2.96387e-10	0.000335764	NA	NA	4.37351e-08	0.35858	8.50407e-06	0.851816	7.04386e-07	0.390334	NA	NA
RASIP1	6.2395e-14	1.98551e-10	7.50295	Vagina	4.98337e-10	1.31137e-06	-6.21963	Colon_Transverse	1.81264e-15	1.16593e-11	-7.95353	NA	NA	NA	1	1	1	0	3	6.65103	-3.36703	-5.85999	2.06	-7.04475	3.75248	NA	NA	2.9105e-11	0.00075983	4.62891e-09	0.0393985	1.85792e-12	0.000175097	NA	NA	4.37351e-08	0.35858	8.50407e-06	0.851816	6.83405e-09	0.343694	NA	NA
RASIP1	6.2395e-14	1.98551e-10	7.50295	Vagina	4.98337e-10	1.31137e-06	-6.21963	Esophagus_Gastroesophageal_Junction	1.81264e-15	2.90222e-11	-7.95353	NA	NA	NA	1	1	1	0	3	6.65103	-3.36703	-5.85999	2.06	-7.04475	3.75248	NA	NA	2.9105e-11	0.00075983	4.62891e-09	0.0393985	1.85792e-12	0.000175097	NA	NA	4.37351e-08	0.35858	8.50407e-06	0.851816	2.03888e-08	0.380769	NA	NA
RASIP1	6.2395e-14	1.98551e-10	7.50295	Vagina	4.98337e-10	1.31137e-06	-6.21963	Esophagus_Mucosa	2.27729e-15	9.42146e-12	7.92523	NA	NA	NA	1	1	1	0	3	6.65103	-3.36703	-5.85999	2.06	7.0208	-3.73	NA	NA	2.9105e-11	0.00075983	4.62891e-09	0.0393985	2.20607e-12	0.00019148	NA	NA	4.37351e-08	0.35858	8.50407e-06	0.851816	8.21597e-09	0.392471	NA	NA
RASIP1	6.2395e-14	1.98551e-10	7.50295	Vagina	4.98337e-10	1.31137e-06	-6.21963	Esophagus_Muscularis	6.46951e-11	2.77948e-07	-6.53247	NA	NA	NA	1	1	1	0	3	6.65103	-3.36703	-5.85999	2.06	-5.87659	2.84158	NA	NA	2.9105e-11	0.00075983	4.62891e-09	0.0393985	4.1881e-09	0.004489	NA	NA	4.37351e-08	0.35858	8.50407e-06	0.851816	6.49156e-06	0.663512	NA	NA
RASIP1	6.2395e-14	1.98551e-10	7.50295	Vagina	4.98337e-10	1.31137e-06	-6.21963	Heart_Atrial_Appendage	1.81264e-15	1.28466e-11	7.95353	NA	NA	NA	1	1	1	0	3	6.65103	-3.36703	-5.85999	2.06	7.04475	-3.59998	NA	NA	2.9105e-11	0.00075983	4.62891e-09	0.0393985	1.85792e-12	0.000318245	NA	NA	4.37351e-08	0.35858	8.50407e-06	0.851816	7.95302e-09	0.385121	NA	NA
RASIP1	6.2395e-14	1.98551e-10	7.50295	Vagina	4.98337e-10	1.31137e-06	-6.21963	Kidney_Cortex	6.46951e-11	1.34282e-07	-6.53247	NA	NA	NA	1	1	1	0	3	6.65103	-3.36703	-5.85999	2.06	-5.87659	2.84158	NA	NA	2.9105e-11	0.00075983	4.62891e-09	0.0393985	4.1881e-09	0.004489	NA	NA	4.37351e-08	0.35858	8.50407e-06	0.851816	5.27896e-06	0.628633	NA	NA
RASIP1	6.2395e-14	1.98551e-10	7.50295	Vagina	4.98337e-10	1.31137e-06	-6.21963	Liver	2.91792e-09	7.46039e-06	-5.93615	NA	NA	NA	1	1	1	0	3	6.65103	-3.36703	-5.85999	2.06	-5.49494	2.20388	NA	NA	2.9105e-11	0.00075983	4.62891e-09	0.0393985	3.90852e-08	0.0275325	NA	NA	4.37351e-08	0.35858	8.50407e-06	0.851816	5.49043e-05	0.844445	NA	NA
RASIP1	6.2395e-14	1.98551e-10	7.50295	Vagina	4.98337e-10	1.31137e-06	-6.21963	Lung	2.27729e-15	2.64477e-11	7.92523	NA	NA	NA	1	1	1	0	3	6.65103	-3.36703	-5.85999	2.06	7.0208	-3.73	NA	NA	2.9105e-11	0.00075983	4.62891e-09	0.0393985	2.20607e-12	0.00019148	NA	NA	4.37351e-08	0.35858	8.50407e-06	0.851816	1.31761e-08	0.264054	NA	NA
RASIP1	6.2395e-14	1.98551e-10	7.50295	Vagina	4.98337e-10	1.31137e-06	-6.21963	Minor_Salivary_Gland	2.27729e-15	3.2958e-11	7.92523	NA	NA	NA	1	1	1	0	3	6.65103	-3.36703	-5.85999	2.06	7.0208	-3.73	NA	NA	2.9105e-11	0.00075983	4.62891e-09	0.0393985	2.20607e-12	0.00019148	NA	NA	4.37351e-08	0.35858	8.50407e-06	0.851816	1.64363e-08	0.357057	NA	NA
RASIP1	6.2395e-14	1.98551e-10	7.50295	Vagina	4.98337e-10	1.31137e-06	-6.21963	Muscle_Skeletal	1.81264e-15	1.1392e-11	-7.95353	NA	NA	NA	1	1	1	0	3	6.65103	-3.36703	-5.85999	2.06	-7.04475	3.75248	NA	NA	2.9105e-11	0.00075983	4.62891e-09	0.0393985	1.85792e-12	0.000175097	NA	NA	4.37351e-08	0.35858	8.50407e-06	0.851816	1.1998e-08	0.552195	NA	NA
RASIP1	6.2395e-14	1.98551e-10	7.50295	Vagina	4.98337e-10	1.31137e-06	-6.21963	Nerve_Tibial	7.13483e-16	6.55386e-12	-8.06819	NA	NA	NA	1	1	1	0	3	6.65103	-3.36703	-5.85999	2.06	-7.31209	3.38572	NA	NA	2.9105e-11	0.00075983	4.62891e-09	0.0393985	2.63019e-13	0.000709906	NA	NA	4.37351e-08	0.35858	8.50407e-06	0.851816	1.94692e-09	0.427615	NA	NA
RASIP1	6.2395e-14	1.98551e-10	7.50295	Vagina	4.98337e-10	1.31137e-06	-6.21963	Ovary	5.46822e-11	1.32108e-07	-6.5576	NA	NA	NA	1	1	1	0	3	6.65103	-3.36703	-5.85999	2.06	-5.9333	2.76915	NA	NA	2.9105e-11	0.00075983	4.62891e-09	0.0393985	2.96898e-09	0.00562028	NA	NA	4.37351e-08	0.35858	8.50407e-06	0.851816	3.68839e-06	0.629724	NA	NA
RASIP1	6.2395e-14	1.98551e-10	7.50295	Vagina	4.98337e-10	1.31137e-06	-6.21963	Pancreas	6.46951e-11	1.89494e-07	-6.53247	NA	NA	NA	1	1	1	0	3	6.65103	-3.36703	-5.85999	2.06	-5.87659	2.84158	NA	NA	2.9105e-11	0.00075983	4.62891e-09	0.0393985	4.1881e-09	0.004489	NA	NA	4.37351e-08	0.35858	8.50407e-06	0.851816	6.82465e-06	0.618191	NA	NA
RASIP1	6.2395e-14	1.98551e-10	7.50295	Vagina	4.98337e-10	1.31137e-06	-6.21963	Pituitary	6.46951e-11	2.37057e-07	-6.53247	NA	NA	NA	1	1	1	0	3	6.65103	-3.36703	-5.85999	2.06	-5.87659	2.84158	NA	NA	2.9105e-11	0.00075983	4.62891e-09	0.0393985	4.1881e-09	0.004489	NA	NA	4.37351e-08	0.35858	8.50407e-06	0.851816	7.11517e-06	0.671769	NA	NA
RASIP1	6.2395e-14	1.98551e-10	7.50295	Vagina	4.98337e-10	1.31137e-06	-6.21963	Prostate	9.04852e-13	4.18106e-09	-7.14426	NA	NA	NA	1	1	1	0	3	6.65103	-3.36703	-5.85999	2.06	-6.16765	3.79	NA	NA	2.9105e-11	0.00075983	4.62891e-09	0.0393985	6.93114e-10	0.000150647	NA	NA	4.37351e-08	0.35858	8.50407e-06	0.851816	1.00444e-06	0.362086	NA	NA
RASIP1	6.2395e-14	1.98551e-10	7.50295	Vagina	4.98337e-10	1.31137e-06	-6.21963	Skin_Not_Sun_Exposed_Suprapubic	1.81264e-15	3.02784e-11	-7.95353	NA	NA	NA	1	1	1	0	3	6.65103	-3.36703	-5.85999	2.06	-7.04475	3.75248	NA	NA	2.9105e-11	0.00075983	4.62891e-09	0.0393985	1.85792e-12	0.000175097	NA	NA	4.37351e-08	0.35858	8.50407e-06	0.851816	1.05254e-08	0.37583	NA	NA
RASIP1	6.2395e-14	1.98551e-10	7.50295	Vagina	4.98337e-10	1.31137e-06	-6.21963	Skin_Sun_Exposed_Lower_leg	1.81264e-15	1.20845e-11	-7.95353	NA	NA	NA	1	1	1	0	3	6.65103	-3.36703	-5.85999	2.06	-7.04475	3.75248	NA	NA	2.9105e-11	0.00075983	4.62891e-09	0.0393985	1.85792e-12	0.000175097	NA	NA	4.37351e-08	0.35858	8.50407e-06	0.851816	9.09345e-09	0.389727	NA	NA
RASIP1	6.2395e-14	1.98551e-10	7.50295	Vagina	4.98337e-10	1.31137e-06	-6.21963	Spleen	6.46951e-11	2.2194e-07	-6.53247	NA	NA	NA	1	1	1	0	3	6.65103	-3.36703	-5.85999	2.06	-5.87659	2.84158	NA	NA	2.9105e-11	0.00075983	4.62891e-09	0.0393985	4.1881e-09	0.004489	NA	NA	4.37351e-08	0.35858	8.50407e-06	0.851816	8.87012e-06	0.59211	NA	NA
RASIP1	6.2395e-14	1.98551e-10	7.50295	Vagina	4.98337e-10	1.31137e-06	-6.21963	Stomach	2.91792e-09	3.90098e-06	-5.93615	NA	NA	NA	1	1	1	0	3	6.65103	-3.36703	-5.85999	2.06	-5.49494	2.20388	NA	NA	2.9105e-11	0.00075983	4.62891e-09	0.0393985	3.90852e-08	0.0275325	NA	NA	4.37351e-08	0.35858	8.50407e-06	0.851816	4.03318e-05	0.830416	NA	NA
RASIP1	6.2395e-14	1.98551e-10	7.50295	Vagina	4.98337e-10	1.31137e-06	-6.21963	Testis	4.04178e-11	1.4514e-07	-6.60254	NA	NA	NA	1	1	1	0	3	6.65103	-3.36703	-5.85999	2.06	-6.06655	2.57729	NA	NA	2.9105e-11	0.00075983	4.62891e-09	0.0393985	1.30688e-09	0.00995774	NA	NA	4.37351e-08	0.35858	8.50407e-06	0.851816	2.33321e-06	0.64347	NA	NA
RASIP1	6.2395e-14	1.98551e-10	7.50295	Vagina	4.98337e-10	1.31137e-06	-6.21963	Thyroid	1.34501e-15	5.98101e-12	-7.9904	NA	NA	NA	1	1	1	0	3	6.65103	-3.36703	-5.85999	2.06	-7.06016	3.81	NA	NA	2.9105e-11	0.00075983	4.62891e-09	0.0393985	1.6631e-12	0.000138967	NA	NA	4.37351e-08	0.35858	8.50407e-06	0.851816	5.5401e-09	0.321769	NA	NA
RASIP1	6.2395e-14	1.98551e-10	7.50295	Vagina	4.98337e-10	1.31137e-06	-6.21963	Uterus	2.27729e-15	1.71633e-11	7.92523	NA	NA	NA	1	1	1	0	3	6.65103	-3.36703	-5.85999	2.06	7.0208	-3.73	NA	NA	2.9105e-11	0.00075983	4.62891e-09	0.0393985	2.20607e-12	0.00019148	NA	NA	4.37351e-08	0.35858	8.50407e-06	0.851816	1.267e-08	0.329343	NA	NA
RASIP1	6.2395e-14	1.98551e-10	7.50295	Vagina	4.98337e-10	1.31137e-06	-6.21963	Vagina	9.04852e-13	3.18587e-09	-7.14426	NA	NA	NA	1	1	1	0	3	6.65103	-3.36703	-5.85999	2.06	-6.16765	3.79	NA	NA	2.9105e-11	0.00075983	4.62891e-09	0.0393985	6.93114e-10	0.000150647	NA	NA	4.37351e-08	0.35858	8.50407e-06	0.851816	9.14092e-07	0.334838	NA	NA
RASIP1	6.2395e-14	1.98551e-10	7.50295	Vagina	4.98337e-10	1.31137e-06	-6.21963	smultixcan	1.66285e-15	8.15926e-12	-7.86186	NA	NA	NA	1	1	1	0	3	6.65103	-3.36703	-5.85999	2.06	-6.987	3.5918	NA	NA	2.9105e-11	0.00075983	4.62891e-09	0.0393985	1.50102e-12	0.000225947	NA	NA	4.37351e-08	0.35858	8.50407e-06	0.851816	4.38191e-09	0.311852	NA	NA
RASIP1	6.2395e-14	1.98551e-10	7.50295	Whole_Blood	4.98337e-10	2.66984e-06	-6.21963	Adipose_Subcutaneous	2.27729e-15	1.92596e-11	7.92523	NA	NA	NA	1	1	1	0	3	6.65103	-3.36703	-5.85999	2.06	7.0208	-3.73	NA	NA	2.9105e-11	0.00075983	4.62891e-09	0.0393985	2.20607e-12	0.00019148	NA	NA	4.37351e-08	0.35858	1.70652e-05	0.760165	1.27956e-08	0.350997	NA	NA
RASIP1	6.2395e-14	1.98551e-10	7.50295	Whole_Blood	4.98337e-10	2.66984e-06	-6.21963	Adipose_Visceral_Omentum	1.81264e-15	1.77131e-11	-7.95353	NA	NA	NA	1	1	1	0	3	6.65103	-3.36703	-5.85999	2.06	-7.04475	3.75248	NA	NA	2.9105e-11	0.00075983	4.62891e-09	0.0393985	1.85792e-12	0.000175097	NA	NA	4.37351e-08	0.35858	1.70652e-05	0.760165	1.04177e-08	0.323024	NA	NA
RASIP1	6.2395e-14	1.98551e-10	7.50295	Whole_Blood	4.98337e-10	2.66984e-06	-6.21963	Adrenal_Gland	1.81264e-15	2.36258e-11	7.95353	NA	NA	NA	1	1	1	0	3	6.65103	-3.36703	-5.85999	2.06	7.04475	-3.6598	NA	NA	2.9105e-11	0.00075983	4.62891e-09	0.0393985	1.85792e-12	0.000252411	NA	NA	4.37351e-08	0.35858	1.70652e-05	0.760165	8.19892e-09	0.311297	NA	NA
RASIP1	6.2395e-14	1.98551e-10	7.50295	Whole_Blood	4.98337e-10	2.66984e-06	-6.21963	Artery_Aorta	1.81264e-15	2.86071e-11	7.95353	NA	NA	NA	1	1	1	0	3	6.65103	-3.36703	-5.85999	2.06	7.04475	-3.45898	NA	NA	2.9105e-11	0.00075983	4.62891e-09	0.0393985	1.85792e-12	0.000542232	NA	NA	4.37351e-08	0.35858	1.70652e-05	0.760165	2.01417e-08	0.351323	NA	NA
RASIP1	6.2395e-14	1.98551e-10	7.50295	Whole_Blood	4.98337e-10	2.66984e-06	-6.21963	Artery_Coronary	2.91792e-09	5.09177e-06	-5.93615	NA	NA	NA	1	1	1	0	3	6.65103	-3.36703	-5.85999	2.06	-5.49494	2.20388	NA	NA	2.9105e-11	0.00075983	4.62891e-09	0.0393985	3.90852e-08	0.0275325	NA	NA	4.37351e-08	0.35858	1.70652e-05	0.760165	5.0606e-05	0.822805	NA	NA
RASIP1	6.2395e-14	1.98551e-10	7.50295	Whole_Blood	4.98337e-10	2.66984e-06	-6.21963	Artery_Tibial	1.81264e-15	2.91509e-11	-7.95353	NA	NA	NA	1	1	1	0	3	6.65103	-3.36703	-5.85999	2.06	-7.04475	3.75248	NA	NA	2.9105e-11	0.00075983	4.62891e-09	0.0393985	1.85792e-12	0.000175097	NA	NA	4.37351e-08	0.35858	1.70652e-05	0.760165	1.53427e-08	0.319338	NA	NA
RASIP1	6.2395e-14	1.98551e-10	7.50295	Whole_Blood	4.98337e-10	2.66984e-06	-6.21963	Brain_Amygdala	2.27729e-15	2.11401e-11	7.92523	NA	NA	NA	1	1	1	0	3	6.65103	-3.36703	-5.85999	2.06	7.0208	-3.73	NA	NA	2.9105e-11	0.00075983	4.62891e-09	0.0393985	2.20607e-12	0.00019148	NA	NA	4.37351e-08	0.35858	1.70652e-05	0.760165	2.11452e-08	0.412464	NA	NA
RASIP1	6.2395e-14	1.98551e-10	7.50295	Whole_Blood	4.98337e-10	2.66984e-06	-6.21963	Brain_Anterior_cingulate_cortex_BA24	2.27729e-15	1.68831e-11	7.92523	NA	NA	NA	1	1	1	0	3	6.65103	-3.36703	-5.85999	2.06	7.0208	-3.73	NA	NA	2.9105e-11	0.00075983	4.62891e-09	0.0393985	2.20607e-12	0.00019148	NA	NA	4.37351e-08	0.35858	1.70652e-05	0.760165	1.68743e-08	0.42238	NA	NA
RASIP1	6.2395e-14	1.98551e-10	7.50295	Whole_Blood	4.98337e-10	2.66984e-06	-6.21963	Brain_Cerebellar_Hemisphere	1.29921e-15	1.33676e-11	-7.99467	NA	NA	NA	1	1	1	0	3	6.65103	-3.36703	-5.85999	2.06	-7.25537	3.33172	NA	NA	2.9105e-11	0.00075983	4.62891e-09	0.0393985	4.00569e-13	0.000863108	NA	NA	4.37351e-08	0.35858	1.70652e-05	0.760165	6.36605e-09	0.455841	NA	NA
RASIP1	6.2395e-14	1.98551e-10	7.50295	Whole_Blood	4.98337e-10	2.66984e-06	-6.21963	Brain_Cerebellum	1.34606e-15	2.13984e-11	-7.9903	NA	NA	NA	1	1	1	0	3	6.65103	-3.36703	-5.85999	2.06	-7.25319	3.32572	NA	NA	2.9105e-11	0.00075983	4.62891e-09	0.0393985	4.07056e-13	0.000881897	NA	NA	4.37351e-08	0.35858	1.70652e-05	0.760165	3.50624e-09	0.561565	NA	NA
RASIP1	6.2395e-14	1.98551e-10	7.50295	Whole_Blood	4.98337e-10	2.66984e-06	-6.21963	Brain_Cortex	1.48817e-15	1.0137e-11	-7.97792	NA	NA	NA	1	1	1	0	3	6.65103	-3.36703	-5.85999	2.06	-7.24427	3.31516	NA	NA	2.9105e-11	0.00075983	4.62891e-09	0.0393985	4.34768e-13	0.000915923	NA	NA	4.37351e-08	0.35858	1.70652e-05	0.760165	3.04675e-09	0.555273	NA	NA
RASIP1	6.2395e-14	1.98551e-10	7.50295	Whole_Blood	4.98337e-10	2.66984e-06	-6.21963	Brain_Frontal_Cortex_BA9	6.46951e-11	2.27662e-07	-6.53247	NA	NA	NA	1	1	1	0	3	6.65103	-3.36703	-5.85999	2.06	-5.87659	2.84158	NA	NA	2.9105e-11	0.00075983	4.62891e-09	0.0393985	4.1881e-09	0.004489	NA	NA	4.37351e-08	0.35858	1.70652e-05	0.760165	1.06282e-05	0.663625	NA	NA
RASIP1	6.2395e-14	1.98551e-10	7.50295	Whole_Blood	4.98337e-10	2.66984e-06	-6.21963	Brain_Hippocampus	5.05841e-15	1.06085e-10	-7.82545	NA	NA	NA	1	1	1	0	3	6.65103	-3.36703	-5.85999	2.06	-7.11183	3.23777	NA	NA	2.9105e-11	0.00075983	4.62891e-09	0.0393985	1.14518e-12	0.0012047	NA	NA	4.37351e-08	0.35858	1.70652e-05	0.760165	1.23897e-08	0.513497	NA	NA
RASIP1	6.2395e-14	1.98551e-10	7.50295	Whole_Blood	4.98337e-10	2.66984e-06	-6.21963	Brain_Hypothalamus	2.91792e-09	9.70833e-06	5.93615	NA	NA	NA	1	1	1	0	3	6.65103	-3.36703	-5.85999	2.06	5.49494	-2.20388	NA	NA	2.9105e-11	0.00075983	4.62891e-09	0.0393985	3.90852e-08	0.0275325	NA	NA	4.37351e-08	0.35858	1.70652e-05	0.760165	7.22325e-05	0.856759	NA	NA
RASIP1	6.2395e-14	1.98551e-10	7.50295	Whole_Blood	4.98337e-10	2.66984e-06	-6.21963	Brain_Putamen_basal_ganglia	2.27729e-15	1.66675e-11	7.92523	NA	NA	NA	1	1	1	0	3	6.65103	-3.36703	-5.85999	2.06	7.0208	-3.73	NA	NA	2.9105e-11	0.00075983	4.62891e-09	0.0393985	2.20607e-12	0.00019148	NA	NA	4.37351e-08	0.35858	1.70652e-05	0.760165	1.66551e-08	0.348336	NA	NA
RASIP1	6.2395e-14	1.98551e-10	7.50295	Whole_Blood	4.98337e-10	2.66984e-06	-6.21963	Brain_Substantia_nigra	2.91792e-09	1.04596e-05	-5.93615	NA	NA	NA	1	1	1	0	3	6.65103	-3.36703	-5.85999	2.06	-5.49494	2.20388	NA	NA	2.9105e-11	0.00075983	4.62891e-09	0.0393985	3.90852e-08	0.0275325	NA	NA	4.37351e-08	0.35858	1.70652e-05	0.760165	8.03983e-05	0.839765	NA	NA
RASIP1	6.2395e-14	1.98551e-10	7.50295	Whole_Blood	4.98337e-10	2.66984e-06	-6.21963	Breast_Mammary_Tissue	1.81264e-15	1.576e-11	-7.95353	NA	NA	NA	1	1	1	0	3	6.65103	-3.36703	-5.85999	2.06	-7.04475	3.75248	NA	NA	2.9105e-11	0.00075983	4.62891e-09	0.0393985	1.85792e-12	0.000175097	NA	NA	4.37351e-08	0.35858	1.70652e-05	0.760165	8.32162e-09	0.299584	NA	NA
RASIP1	6.2395e-14	1.98551e-10	7.50295	Whole_Blood	4.98337e-10	2.66984e-06	-6.21963	Cells_Cultured_fibroblasts	2.27729e-15	2.20859e-11	7.92523	NA	NA	NA	1	1	1	0	3	6.65103	-3.36703	-5.85999	2.06	7.0208	-3.73	NA	NA	2.9105e-11	0.00075983	4.62891e-09	0.0393985	2.20607e-12	0.00019148	NA	NA	4.37351e-08	0.35858	1.70652e-05	0.760165	1.32029e-08	0.309654	NA	NA
RASIP1	6.2395e-14	1.98551e-10	7.50295	Whole_Blood	4.98337e-10	2.66984e-06	-6.21963	Colon_Sigmoid	6.5405e-13	7.05284e-09	-7.18871	NA	NA	NA	1	1	1	0	3	6.65103	-3.36703	-5.85999	2.06	-6.30066	3.58602	NA	NA	2.9105e-11	0.00075983	4.62891e-09	0.0393985	2.96387e-10	0.000335764	NA	NA	4.37351e-08	0.35858	1.70652e-05	0.760165	7.04386e-07	0.390334	NA	NA
RASIP1	6.2395e-14	1.98551e-10	7.50295	Whole_Blood	4.98337e-10	2.66984e-06	-6.21963	Colon_Transverse	1.81264e-15	1.16593e-11	-7.95353	NA	NA	NA	1	1	1	0	3	6.65103	-3.36703	-5.85999	2.06	-7.04475	3.75248	NA	NA	2.9105e-11	0.00075983	4.62891e-09	0.0393985	1.85792e-12	0.000175097	NA	NA	4.37351e-08	0.35858	1.70652e-05	0.760165	6.83405e-09	0.343694	NA	NA
RASIP1	6.2395e-14	1.98551e-10	7.50295	Whole_Blood	4.98337e-10	2.66984e-06	-6.21963	Esophagus_Gastroesophageal_Junction	1.81264e-15	2.90222e-11	-7.95353	NA	NA	NA	1	1	1	0	3	6.65103	-3.36703	-5.85999	2.06	-7.04475	3.75248	NA	NA	2.9105e-11	0.00075983	4.62891e-09	0.0393985	1.85792e-12	0.000175097	NA	NA	4.37351e-08	0.35858	1.70652e-05	0.760165	2.03888e-08	0.380769	NA	NA
RASIP1	6.2395e-14	1.98551e-10	7.50295	Whole_Blood	4.98337e-10	2.66984e-06	-6.21963	Esophagus_Mucosa	2.27729e-15	9.42146e-12	7.92523	NA	NA	NA	1	1	1	0	3	6.65103	-3.36703	-5.85999	2.06	7.0208	-3.73	NA	NA	2.9105e-11	0.00075983	4.62891e-09	0.0393985	2.20607e-12	0.00019148	NA	NA	4.37351e-08	0.35858	1.70652e-05	0.760165	8.21597e-09	0.392471	NA	NA
RASIP1	6.2395e-14	1.98551e-10	7.50295	Whole_Blood	4.98337e-10	2.66984e-06	-6.21963	Esophagus_Muscularis	6.46951e-11	2.77948e-07	-6.53247	NA	NA	NA	1	1	1	0	3	6.65103	-3.36703	-5.85999	2.06	-5.87659	2.84158	NA	NA	2.9105e-11	0.00075983	4.62891e-09	0.0393985	4.1881e-09	0.004489	NA	NA	4.37351e-08	0.35858	1.70652e-05	0.760165	6.49156e-06	0.663512	NA	NA
RASIP1	6.2395e-14	1.98551e-10	7.50295	Whole_Blood	4.98337e-10	2.66984e-06	-6.21963	Heart_Atrial_Appendage	1.81264e-15	1.28466e-11	7.95353	NA	NA	NA	1	1	1	0	3	6.65103	-3.36703	-5.85999	2.06	7.04475	-3.59998	NA	NA	2.9105e-11	0.00075983	4.62891e-09	0.0393985	1.85792e-12	0.000318245	NA	NA	4.37351e-08	0.35858	1.70652e-05	0.760165	7.95302e-09	0.385121	NA	NA
RASIP1	6.2395e-14	1.98551e-10	7.50295	Whole_Blood	4.98337e-10	2.66984e-06	-6.21963	Kidney_Cortex	6.46951e-11	1.34282e-07	-6.53247	NA	NA	NA	1	1	1	0	3	6.65103	-3.36703	-5.85999	2.06	-5.87659	2.84158	NA	NA	2.9105e-11	0.00075983	4.62891e-09	0.0393985	4.1881e-09	0.004489	NA	NA	4.37351e-08	0.35858	1.70652e-05	0.760165	5.27896e-06	0.628633	NA	NA
RASIP1	6.2395e-14	1.98551e-10	7.50295	Whole_Blood	4.98337e-10	2.66984e-06	-6.21963	Liver	2.91792e-09	7.46039e-06	-5.93615	NA	NA	NA	1	1	1	0	3	6.65103	-3.36703	-5.85999	2.06	-5.49494	2.20388	NA	NA	2.9105e-11	0.00075983	4.62891e-09	0.0393985	3.90852e-08	0.0275325	NA	NA	4.37351e-08	0.35858	1.70652e-05	0.760165	5.49043e-05	0.844445	NA	NA
RASIP1	6.2395e-14	1.98551e-10	7.50295	Whole_Blood	4.98337e-10	2.66984e-06	-6.21963	Lung	2.27729e-15	2.64477e-11	7.92523	NA	NA	NA	1	1	1	0	3	6.65103	-3.36703	-5.85999	2.06	7.0208	-3.73	NA	NA	2.9105e-11	0.00075983	4.62891e-09	0.0393985	2.20607e-12	0.00019148	NA	NA	4.37351e-08	0.35858	1.70652e-05	0.760165	1.31761e-08	0.264054	NA	NA
RASIP1	6.2395e-14	1.98551e-10	7.50295	Whole_Blood	4.98337e-10	2.66984e-06	-6.21963	Minor_Salivary_Gland	2.27729e-15	3.2958e-11	7.92523	NA	NA	NA	1	1	1	0	3	6.65103	-3.36703	-5.85999	2.06	7.0208	-3.73	NA	NA	2.9105e-11	0.00075983	4.62891e-09	0.0393985	2.20607e-12	0.00019148	NA	NA	4.37351e-08	0.35858	1.70652e-05	0.760165	1.64363e-08	0.357057	NA	NA
RASIP1	6.2395e-14	1.98551e-10	7.50295	Whole_Blood	4.98337e-10	2.66984e-06	-6.21963	Muscle_Skeletal	1.81264e-15	1.1392e-11	-7.95353	NA	NA	NA	1	1	1	0	3	6.65103	-3.36703	-5.85999	2.06	-7.04475	3.75248	NA	NA	2.9105e-11	0.00075983	4.62891e-09	0.0393985	1.85792e-12	0.000175097	NA	NA	4.37351e-08	0.35858	1.70652e-05	0.760165	1.1998e-08	0.552195	NA	NA
RASIP1	6.2395e-14	1.98551e-10	7.50295	Whole_Blood	4.98337e-10	2.66984e-06	-6.21963	Nerve_Tibial	7.13483e-16	6.55386e-12	-8.06819	NA	NA	NA	1	1	1	0	3	6.65103	-3.36703	-5.85999	2.06	-7.31209	3.38572	NA	NA	2.9105e-11	0.00075983	4.62891e-09	0.0393985	2.63019e-13	0.000709906	NA	NA	4.37351e-08	0.35858	1.70652e-05	0.760165	1.94692e-09	0.427615	NA	NA
RASIP1	6.2395e-14	1.98551e-10	7.50295	Whole_Blood	4.98337e-10	2.66984e-06	-6.21963	Ovary	5.46822e-11	1.32108e-07	-6.5576	NA	NA	NA	1	1	1	0	3	6.65103	-3.36703	-5.85999	2.06	-5.9333	2.76915	NA	NA	2.9105e-11	0.00075983	4.62891e-09	0.0393985	2.96898e-09	0.00562028	NA	NA	4.37351e-08	0.35858	1.70652e-05	0.760165	3.68839e-06	0.629724	NA	NA
RASIP1	6.2395e-14	1.98551e-10	7.50295	Whole_Blood	4.98337e-10	2.66984e-06	-6.21963	Pancreas	6.46951e-11	1.89494e-07	-6.53247	NA	NA	NA	1	1	1	0	3	6.65103	-3.36703	-5.85999	2.06	-5.87659	2.84158	NA	NA	2.9105e-11	0.00075983	4.62891e-09	0.0393985	4.1881e-09	0.004489	NA	NA	4.37351e-08	0.35858	1.70652e-05	0.760165	6.82465e-06	0.618191	NA	NA
RASIP1	6.2395e-14	1.98551e-10	7.50295	Whole_Blood	4.98337e-10	2.66984e-06	-6.21963	Pituitary	6.46951e-11	2.37057e-07	-6.53247	NA	NA	NA	1	1	1	0	3	6.65103	-3.36703	-5.85999	2.06	-5.87659	2.84158	NA	NA	2.9105e-11	0.00075983	4.62891e-09	0.0393985	4.1881e-09	0.004489	NA	NA	4.37351e-08	0.35858	1.70652e-05	0.760165	7.11517e-06	0.671769	NA	NA
RASIP1	6.2395e-14	1.98551e-10	7.50295	Whole_Blood	4.98337e-10	2.66984e-06	-6.21963	Prostate	9.04852e-13	4.18106e-09	-7.14426	NA	NA	NA	1	1	1	0	3	6.65103	-3.36703	-5.85999	2.06	-6.16765	3.79	NA	NA	2.9105e-11	0.00075983	4.62891e-09	0.0393985	6.93114e-10	0.000150647	NA	NA	4.37351e-08	0.35858	1.70652e-05	0.760165	1.00444e-06	0.362086	NA	NA
RASIP1	6.2395e-14	1.98551e-10	7.50295	Whole_Blood	4.98337e-10	2.66984e-06	-6.21963	Skin_Not_Sun_Exposed_Suprapubic	1.81264e-15	3.02784e-11	-7.95353	NA	NA	NA	1	1	1	0	3	6.65103	-3.36703	-5.85999	2.06	-7.04475	3.75248	NA	NA	2.9105e-11	0.00075983	4.62891e-09	0.0393985	1.85792e-12	0.000175097	NA	NA	4.37351e-08	0.35858	1.70652e-05	0.760165	1.05254e-08	0.37583	NA	NA
RASIP1	6.2395e-14	1.98551e-10	7.50295	Whole_Blood	4.98337e-10	2.66984e-06	-6.21963	Skin_Sun_Exposed_Lower_leg	1.81264e-15	1.20845e-11	-7.95353	NA	NA	NA	1	1	1	0	3	6.65103	-3.36703	-5.85999	2.06	-7.04475	3.75248	NA	NA	2.9105e-11	0.00075983	4.62891e-09	0.0393985	1.85792e-12	0.000175097	NA	NA	4.37351e-08	0.35858	1.70652e-05	0.760165	9.09345e-09	0.389727	NA	NA
RASIP1	6.2395e-14	1.98551e-10	7.50295	Whole_Blood	4.98337e-10	2.66984e-06	-6.21963	Spleen	6.46951e-11	2.2194e-07	-6.53247	NA	NA	NA	1	1	1	0	3	6.65103	-3.36703	-5.85999	2.06	-5.87659	2.84158	NA	NA	2.9105e-11	0.00075983	4.62891e-09	0.0393985	4.1881e-09	0.004489	NA	NA	4.37351e-08	0.35858	1.70652e-05	0.760165	8.87012e-06	0.59211	NA	NA
RASIP1	6.2395e-14	1.98551e-10	7.50295	Whole_Blood	4.98337e-10	2.66984e-06	-6.21963	Stomach	2.91792e-09	3.90098e-06	-5.93615	NA	NA	NA	1	1	1	0	3	6.65103	-3.36703	-5.85999	2.06	-5.49494	2.20388	NA	NA	2.9105e-11	0.00075983	4.62891e-09	0.0393985	3.90852e-08	0.0275325	NA	NA	4.37351e-08	0.35858	1.70652e-05	0.760165	4.03318e-05	0.830416	NA	NA
RASIP1	6.2395e-14	1.98551e-10	7.50295	Whole_Blood	4.98337e-10	2.66984e-06	-6.21963	Testis	4.04178e-11	1.4514e-07	-6.60254	NA	NA	NA	1	1	1	0	3	6.65103	-3.36703	-5.85999	2.06	-6.06655	2.57729	NA	NA	2.9105e-11	0.00075983	4.62891e-09	0.0393985	1.30688e-09	0.00995774	NA	NA	4.37351e-08	0.35858	1.70652e-05	0.760165	2.33321e-06	0.64347	NA	NA
RASIP1	6.2395e-14	1.98551e-10	7.50295	Whole_Blood	4.98337e-10	2.66984e-06	-6.21963	Thyroid	1.34501e-15	5.98101e-12	-7.9904	NA	NA	NA	1	1	1	0	3	6.65103	-3.36703	-5.85999	2.06	-7.06016	3.81	NA	NA	2.9105e-11	0.00075983	4.62891e-09	0.0393985	1.6631e-12	0.000138967	NA	NA	4.37351e-08	0.35858	1.70652e-05	0.760165	5.5401e-09	0.321769	NA	NA
RASIP1	6.2395e-14	1.98551e-10	7.50295	Whole_Blood	4.98337e-10	2.66984e-06	-6.21963	Uterus	2.27729e-15	1.71633e-11	7.92523	NA	NA	NA	1	1	1	0	3	6.65103	-3.36703	-5.85999	2.06	7.0208	-3.73	NA	NA	2.9105e-11	0.00075983	4.62891e-09	0.0393985	2.20607e-12	0.00019148	NA	NA	4.37351e-08	0.35858	1.70652e-05	0.760165	1.267e-08	0.329343	NA	NA
RASIP1	6.2395e-14	1.98551e-10	7.50295	Whole_Blood	4.98337e-10	2.66984e-06	-6.21963	Vagina	9.04852e-13	3.18587e-09	-7.14426	NA	NA	NA	1	1	1	0	3	6.65103	-3.36703	-5.85999	2.06	-6.16765	3.79	NA	NA	2.9105e-11	0.00075983	4.62891e-09	0.0393985	6.93114e-10	0.000150647	NA	NA	4.37351e-08	0.35858	1.70652e-05	0.760165	9.14092e-07	0.334838	NA	NA
RASIP1	6.2395e-14	1.98551e-10	7.50295	Whole_Blood	4.98337e-10	2.66984e-06	-6.21963	smultixcan	1.66285e-15	8.15926e-12	-7.86186	NA	NA	NA	1	1	1	0	3	6.65103	-3.36703	-5.85999	2.06	-6.987	3.5918	NA	NA	2.9105e-11	0.00075983	4.62891e-09	0.0393985	1.50102e-12	0.000225947	NA	NA	4.37351e-08	0.35858	1.70652e-05	0.760165	4.38191e-09	0.311852	NA	NA
RASIP1	6.2395e-14	1.98551e-10	7.50295	smultixcan	1.15168e-13	2.08809e-10	-5.74243	Adipose_Subcutaneous	2.27729e-15	1.92596e-11	7.92523	NA	NA	NA	1	1	1	0	3	6.65103	-3.36703	-5.377	2.05879	7.0208	-3.73	NA	NA	2.9105e-11	0.00075983	3.08654e-11	0.00156395	2.20607e-12	0.00019148	NA	NA	4.37351e-08	0.35858	3.96766e-08	0.438669	1.27956e-08	0.350997	NA	NA
RASIP1	6.2395e-14	1.98551e-10	7.50295	smultixcan	1.15168e-13	2.08809e-10	-5.74243	Adipose_Visceral_Omentum	1.81264e-15	1.77131e-11	-7.95353	NA	NA	NA	1	1	1	0	3	6.65103	-3.36703	-5.377	2.05879	-7.04475	3.75248	NA	NA	2.9105e-11	0.00075983	3.08654e-11	0.00156395	1.85792e-12	0.000175097	NA	NA	4.37351e-08	0.35858	3.96766e-08	0.438669	1.04177e-08	0.323024	NA	NA
RASIP1	6.2395e-14	1.98551e-10	7.50295	smultixcan	1.15168e-13	2.08809e-10	-5.74243	Adrenal_Gland	1.81264e-15	2.36258e-11	7.95353	NA	NA	NA	1	1	1	0	3	6.65103	-3.36703	-5.377	2.05879	7.04475	-3.6598	NA	NA	2.9105e-11	0.00075983	3.08654e-11	0.00156395	1.85792e-12	0.000252411	NA	NA	4.37351e-08	0.35858	3.96766e-08	0.438669	8.19892e-09	0.311297	NA	NA
RASIP1	6.2395e-14	1.98551e-10	7.50295	smultixcan	1.15168e-13	2.08809e-10	-5.74243	Artery_Aorta	1.81264e-15	2.86071e-11	7.95353	NA	NA	NA	1	1	1	0	3	6.65103	-3.36703	-5.377	2.05879	7.04475	-3.45898	NA	NA	2.9105e-11	0.00075983	3.08654e-11	0.00156395	1.85792e-12	0.000542232	NA	NA	4.37351e-08	0.35858	3.96766e-08	0.438669	2.01417e-08	0.351323	NA	NA
RASIP1	6.2395e-14	1.98551e-10	7.50295	smultixcan	1.15168e-13	2.08809e-10	-5.74243	Artery_Coronary	2.91792e-09	5.09177e-06	-5.93615	NA	NA	NA	1	1	1	0	3	6.65103	-3.36703	-5.377	2.05879	-5.49494	2.20388	NA	NA	2.9105e-11	0.00075983	3.08654e-11	0.00156395	3.90852e-08	0.0275325	NA	NA	4.37351e-08	0.35858	3.96766e-08	0.438669	5.0606e-05	0.822805	NA	NA
RASIP1	6.2395e-14	1.98551e-10	7.50295	smultixcan	1.15168e-13	2.08809e-10	-5.74243	Artery_Tibial	1.81264e-15	2.91509e-11	-7.95353	NA	NA	NA	1	1	1	0	3	6.65103	-3.36703	-5.377	2.05879	-7.04475	3.75248	NA	NA	2.9105e-11	0.00075983	3.08654e-11	0.00156395	1.85792e-12	0.000175097	NA	NA	4.37351e-08	0.35858	3.96766e-08	0.438669	1.53427e-08	0.319338	NA	NA
RASIP1	6.2395e-14	1.98551e-10	7.50295	smultixcan	1.15168e-13	2.08809e-10	-5.74243	Brain_Amygdala	2.27729e-15	2.11401e-11	7.92523	NA	NA	NA	1	1	1	0	3	6.65103	-3.36703	-5.377	2.05879	7.0208	-3.73	NA	NA	2.9105e-11	0.00075983	3.08654e-11	0.00156395	2.20607e-12	0.00019148	NA	NA	4.37351e-08	0.35858	3.96766e-08	0.438669	2.11452e-08	0.412464	NA	NA
RASIP1	6.2395e-14	1.98551e-10	7.50295	smultixcan	1.15168e-13	2.08809e-10	-5.74243	Brain_Anterior_cingulate_cortex_BA24	2.27729e-15	1.68831e-11	7.92523	NA	NA	NA	1	1	1	0	3	6.65103	-3.36703	-5.377	2.05879	7.0208	-3.73	NA	NA	2.9105e-11	0.00075983	3.08654e-11	0.00156395	2.20607e-12	0.00019148	NA	NA	4.37351e-08	0.35858	3.96766e-08	0.438669	1.68743e-08	0.42238	NA	NA
RASIP1	6.2395e-14	1.98551e-10	7.50295	smultixcan	1.15168e-13	2.08809e-10	-5.74243	Brain_Cerebellar_Hemisphere	1.29921e-15	1.33676e-11	-7.99467	NA	NA	NA	1	1	1	0	3	6.65103	-3.36703	-5.377	2.05879	-7.25537	3.33172	NA	NA	2.9105e-11	0.00075983	3.08654e-11	0.00156395	4.00569e-13	0.000863108	NA	NA	4.37351e-08	0.35858	3.96766e-08	0.438669	6.36605e-09	0.455841	NA	NA
RASIP1	6.2395e-14	1.98551e-10	7.50295	smultixcan	1.15168e-13	2.08809e-10	-5.74243	Brain_Cerebellum	1.34606e-15	2.13984e-11	-7.9903	NA	NA	NA	1	1	1	0	3	6.65103	-3.36703	-5.377	2.05879	-7.25319	3.32572	NA	NA	2.9105e-11	0.00075983	3.08654e-11	0.00156395	4.07056e-13	0.000881897	NA	NA	4.37351e-08	0.35858	3.96766e-08	0.438669	3.50624e-09	0.561565	NA	NA
RASIP1	6.2395e-14	1.98551e-10	7.50295	smultixcan	1.15168e-13	2.08809e-10	-5.74243	Brain_Cortex	1.48817e-15	1.0137e-11	-7.97792	NA	NA	NA	1	1	1	0	3	6.65103	-3.36703	-5.377	2.05879	-7.24427	3.31516	NA	NA	2.9105e-11	0.00075983	3.08654e-11	0.00156395	4.34768e-13	0.000915923	NA	NA	4.37351e-08	0.35858	3.96766e-08	0.438669	3.04675e-09	0.555273	NA	NA
RASIP1	6.2395e-14	1.98551e-10	7.50295	smultixcan	1.15168e-13	2.08809e-10	-5.74243	Brain_Frontal_Cortex_BA9	6.46951e-11	2.27662e-07	-6.53247	NA	NA	NA	1	1	1	0	3	6.65103	-3.36703	-5.377	2.05879	-5.87659	2.84158	NA	NA	2.9105e-11	0.00075983	3.08654e-11	0.00156395	4.1881e-09	0.004489	NA	NA	4.37351e-08	0.35858	3.96766e-08	0.438669	1.06282e-05	0.663625	NA	NA
RASIP1	6.2395e-14	1.98551e-10	7.50295	smultixcan	1.15168e-13	2.08809e-10	-5.74243	Brain_Hippocampus	5.05841e-15	1.06085e-10	-7.82545	NA	NA	NA	1	1	1	0	3	6.65103	-3.36703	-5.377	2.05879	-7.11183	3.23777	NA	NA	2.9105e-11	0.00075983	3.08654e-11	0.00156395	1.14518e-12	0.0012047	NA	NA	4.37351e-08	0.35858	3.96766e-08	0.438669	1.23897e-08	0.513497	NA	NA
RASIP1	6.2395e-14	1.98551e-10	7.50295	smultixcan	1.15168e-13	2.08809e-10	-5.74243	Brain_Hypothalamus	2.91792e-09	9.70833e-06	5.93615	NA	NA	NA	1	1	1	0	3	6.65103	-3.36703	-5.377	2.05879	5.49494	-2.20388	NA	NA	2.9105e-11	0.00075983	3.08654e-11	0.00156395	3.90852e-08	0.0275325	NA	NA	4.37351e-08	0.35858	3.96766e-08	0.438669	7.22325e-05	0.856759	NA	NA
RASIP1	6.2395e-14	1.98551e-10	7.50295	smultixcan	1.15168e-13	2.08809e-10	-5.74243	Brain_Putamen_basal_ganglia	2.27729e-15	1.66675e-11	7.92523	NA	NA	NA	1	1	1	0	3	6.65103	-3.36703	-5.377	2.05879	7.0208	-3.73	NA	NA	2.9105e-11	0.00075983	3.08654e-11	0.00156395	2.20607e-12	0.00019148	NA	NA	4.37351e-08	0.35858	3.96766e-08	0.438669	1.66551e-08	0.348336	NA	NA
RASIP1	6.2395e-14	1.98551e-10	7.50295	smultixcan	1.15168e-13	2.08809e-10	-5.74243	Brain_Substantia_nigra	2.91792e-09	1.04596e-05	-5.93615	NA	NA	NA	1	1	1	0	3	6.65103	-3.36703	-5.377	2.05879	-5.49494	2.20388	NA	NA	2.9105e-11	0.00075983	3.08654e-11	0.00156395	3.90852e-08	0.0275325	NA	NA	4.37351e-08	0.35858	3.96766e-08	0.438669	8.03983e-05	0.839765	NA	NA
RASIP1	6.2395e-14	1.98551e-10	7.50295	smultixcan	1.15168e-13	2.08809e-10	-5.74243	Breast_Mammary_Tissue	1.81264e-15	1.576e-11	-7.95353	NA	NA	NA	1	1	1	0	3	6.65103	-3.36703	-5.377	2.05879	-7.04475	3.75248	NA	NA	2.9105e-11	0.00075983	3.08654e-11	0.00156395	1.85792e-12	0.000175097	NA	NA	4.37351e-08	0.35858	3.96766e-08	0.438669	8.32162e-09	0.299584	NA	NA
RASIP1	6.2395e-14	1.98551e-10	7.50295	smultixcan	1.15168e-13	2.08809e-10	-5.74243	Cells_Cultured_fibroblasts	2.27729e-15	2.20859e-11	7.92523	NA	NA	NA	1	1	1	0	3	6.65103	-3.36703	-5.377	2.05879	7.0208	-3.73	NA	NA	2.9105e-11	0.00075983	3.08654e-11	0.00156395	2.20607e-12	0.00019148	NA	NA	4.37351e-08	0.35858	3.96766e-08	0.438669	1.32029e-08	0.309654	NA	NA
RASIP1	6.2395e-14	1.98551e-10	7.50295	smultixcan	1.15168e-13	2.08809e-10	-5.74243	Colon_Sigmoid	6.5405e-13	7.05284e-09	-7.18871	NA	NA	NA	1	1	1	0	3	6.65103	-3.36703	-5.377	2.05879	-6.30066	3.58602	NA	NA	2.9105e-11	0.00075983	3.08654e-11	0.00156395	2.96387e-10	0.000335764	NA	NA	4.37351e-08	0.35858	3.96766e-08	0.438669	7.04386e-07	0.390334	NA	NA
RASIP1	6.2395e-14	1.98551e-10	7.50295	smultixcan	1.15168e-13	2.08809e-10	-5.74243	Colon_Transverse	1.81264e-15	1.16593e-11	-7.95353	NA	NA	NA	1	1	1	0	3	6.65103	-3.36703	-5.377	2.05879	-7.04475	3.75248	NA	NA	2.9105e-11	0.00075983	3.08654e-11	0.00156395	1.85792e-12	0.000175097	NA	NA	4.37351e-08	0.35858	3.96766e-08	0.438669	6.83405e-09	0.343694	NA	NA
RASIP1	6.2395e-14	1.98551e-10	7.50295	smultixcan	1.15168e-13	2.08809e-10	-5.74243	Esophagus_Gastroesophageal_Junction	1.81264e-15	2.90222e-11	-7.95353	NA	NA	NA	1	1	1	0	3	6.65103	-3.36703	-5.377	2.05879	-7.04475	3.75248	NA	NA	2.9105e-11	0.00075983	3.08654e-11	0.00156395	1.85792e-12	0.000175097	NA	NA	4.37351e-08	0.35858	3.96766e-08	0.438669	2.03888e-08	0.380769	NA	NA
RASIP1	6.2395e-14	1.98551e-10	7.50295	smultixcan	1.15168e-13	2.08809e-10	-5.74243	Esophagus_Mucosa	2.27729e-15	9.42146e-12	7.92523	NA	NA	NA	1	1	1	0	3	6.65103	-3.36703	-5.377	2.05879	7.0208	-3.73	NA	NA	2.9105e-11	0.00075983	3.08654e-11	0.00156395	2.20607e-12	0.00019148	NA	NA	4.37351e-08	0.35858	3.96766e-08	0.438669	8.21597e-09	0.392471	NA	NA
RASIP1	6.2395e-14	1.98551e-10	7.50295	smultixcan	1.15168e-13	2.08809e-10	-5.74243	Esophagus_Muscularis	6.46951e-11	2.77948e-07	-6.53247	NA	NA	NA	1	1	1	0	3	6.65103	-3.36703	-5.377	2.05879	-5.87659	2.84158	NA	NA	2.9105e-11	0.00075983	3.08654e-11	0.00156395	4.1881e-09	0.004489	NA	NA	4.37351e-08	0.35858	3.96766e-08	0.438669	6.49156e-06	0.663512	NA	NA
RASIP1	6.2395e-14	1.98551e-10	7.50295	smultixcan	1.15168e-13	2.08809e-10	-5.74243	Heart_Atrial_Appendage	1.81264e-15	1.28466e-11	7.95353	NA	NA	NA	1	1	1	0	3	6.65103	-3.36703	-5.377	2.05879	7.04475	-3.59998	NA	NA	2.9105e-11	0.00075983	3.08654e-11	0.00156395	1.85792e-12	0.000318245	NA	NA	4.37351e-08	0.35858	3.96766e-08	0.438669	7.95302e-09	0.385121	NA	NA
RASIP1	6.2395e-14	1.98551e-10	7.50295	smultixcan	1.15168e-13	2.08809e-10	-5.74243	Kidney_Cortex	6.46951e-11	1.34282e-07	-6.53247	NA	NA	NA	1	1	1	0	3	6.65103	-3.36703	-5.377	2.05879	-5.87659	2.84158	NA	NA	2.9105e-11	0.00075983	3.08654e-11	0.00156395	4.1881e-09	0.004489	NA	NA	4.37351e-08	0.35858	3.96766e-08	0.438669	5.27896e-06	0.628633	NA	NA
RASIP1	6.2395e-14	1.98551e-10	7.50295	smultixcan	1.15168e-13	2.08809e-10	-5.74243	Liver	2.91792e-09	7.46039e-06	-5.93615	NA	NA	NA	1	1	1	0	3	6.65103	-3.36703	-5.377	2.05879	-5.49494	2.20388	NA	NA	2.9105e-11	0.00075983	3.08654e-11	0.00156395	3.90852e-08	0.0275325	NA	NA	4.37351e-08	0.35858	3.96766e-08	0.438669	5.49043e-05	0.844445	NA	NA
RASIP1	6.2395e-14	1.98551e-10	7.50295	smultixcan	1.15168e-13	2.08809e-10	-5.74243	Lung	2.27729e-15	2.64477e-11	7.92523	NA	NA	NA	1	1	1	0	3	6.65103	-3.36703	-5.377	2.05879	7.0208	-3.73	NA	NA	2.9105e-11	0.00075983	3.08654e-11	0.00156395	2.20607e-12	0.00019148	NA	NA	4.37351e-08	0.35858	3.96766e-08	0.438669	1.31761e-08	0.264054	NA	NA
RASIP1	6.2395e-14	1.98551e-10	7.50295	smultixcan	1.15168e-13	2.08809e-10	-5.74243	Minor_Salivary_Gland	2.27729e-15	3.2958e-11	7.92523	NA	NA	NA	1	1	1	0	3	6.65103	-3.36703	-5.377	2.05879	7.0208	-3.73	NA	NA	2.9105e-11	0.00075983	3.08654e-11	0.00156395	2.20607e-12	0.00019148	NA	NA	4.37351e-08	0.35858	3.96766e-08	0.438669	1.64363e-08	0.357057	NA	NA
RASIP1	6.2395e-14	1.98551e-10	7.50295	smultixcan	1.15168e-13	2.08809e-10	-5.74243	Muscle_Skeletal	1.81264e-15	1.1392e-11	-7.95353	NA	NA	NA	1	1	1	0	3	6.65103	-3.36703	-5.377	2.05879	-7.04475	3.75248	NA	NA	2.9105e-11	0.00075983	3.08654e-11	0.00156395	1.85792e-12	0.000175097	NA	NA	4.37351e-08	0.35858	3.96766e-08	0.438669	1.1998e-08	0.552195	NA	NA
RASIP1	6.2395e-14	1.98551e-10	7.50295	smultixcan	1.15168e-13	2.08809e-10	-5.74243	Nerve_Tibial	7.13483e-16	6.55386e-12	-8.06819	NA	NA	NA	1	1	1	0	3	6.65103	-3.36703	-5.377	2.05879	-7.31209	3.38572	NA	NA	2.9105e-11	0.00075983	3.08654e-11	0.00156395	2.63019e-13	0.000709906	NA	NA	4.37351e-08	0.35858	3.96766e-08	0.438669	1.94692e-09	0.427615	NA	NA
RASIP1	6.2395e-14	1.98551e-10	7.50295	smultixcan	1.15168e-13	2.08809e-10	-5.74243	Ovary	5.46822e-11	1.32108e-07	-6.5576	NA	NA	NA	1	1	1	0	3	6.65103	-3.36703	-5.377	2.05879	-5.9333	2.76915	NA	NA	2.9105e-11	0.00075983	3.08654e-11	0.00156395	2.96898e-09	0.00562028	NA	NA	4.37351e-08	0.35858	3.96766e-08	0.438669	3.68839e-06	0.629724	NA	NA
RASIP1	6.2395e-14	1.98551e-10	7.50295	smultixcan	1.15168e-13	2.08809e-10	-5.74243	Pancreas	6.46951e-11	1.89494e-07	-6.53247	NA	NA	NA	1	1	1	0	3	6.65103	-3.36703	-5.377	2.05879	-5.87659	2.84158	NA	NA	2.9105e-11	0.00075983	3.08654e-11	0.00156395	4.1881e-09	0.004489	NA	NA	4.37351e-08	0.35858	3.96766e-08	0.438669	6.82465e-06	0.618191	NA	NA
RASIP1	6.2395e-14	1.98551e-10	7.50295	smultixcan	1.15168e-13	2.08809e-10	-5.74243	Pituitary	6.46951e-11	2.37057e-07	-6.53247	NA	NA	NA	1	1	1	0	3	6.65103	-3.36703	-5.377	2.05879	-5.87659	2.84158	NA	NA	2.9105e-11	0.00075983	3.08654e-11	0.00156395	4.1881e-09	0.004489	NA	NA	4.37351e-08	0.35858	3.96766e-08	0.438669	7.11517e-06	0.671769	NA	NA
RASIP1	6.2395e-14	1.98551e-10	7.50295	smultixcan	1.15168e-13	2.08809e-10	-5.74243	Prostate	9.04852e-13	4.18106e-09	-7.14426	NA	NA	NA	1	1	1	0	3	6.65103	-3.36703	-5.377	2.05879	-6.16765	3.79	NA	NA	2.9105e-11	0.00075983	3.08654e-11	0.00156395	6.93114e-10	0.000150647	NA	NA	4.37351e-08	0.35858	3.96766e-08	0.438669	1.00444e-06	0.362086	NA	NA
RASIP1	6.2395e-14	1.98551e-10	7.50295	smultixcan	1.15168e-13	2.08809e-10	-5.74243	Skin_Not_Sun_Exposed_Suprapubic	1.81264e-15	3.02784e-11	-7.95353	NA	NA	NA	1	1	1	0	3	6.65103	-3.36703	-5.377	2.05879	-7.04475	3.75248	NA	NA	2.9105e-11	0.00075983	3.08654e-11	0.00156395	1.85792e-12	0.000175097	NA	NA	4.37351e-08	0.35858	3.96766e-08	0.438669	1.05254e-08	0.37583	NA	NA
RASIP1	6.2395e-14	1.98551e-10	7.50295	smultixcan	1.15168e-13	2.08809e-10	-5.74243	Skin_Sun_Exposed_Lower_leg	1.81264e-15	1.20845e-11	-7.95353	NA	NA	NA	1	1	1	0	3	6.65103	-3.36703	-5.377	2.05879	-7.04475	3.75248	NA	NA	2.9105e-11	0.00075983	3.08654e-11	0.00156395	1.85792e-12	0.000175097	NA	NA	4.37351e-08	0.35858	3.96766e-08	0.438669	9.09345e-09	0.389727	NA	NA
RASIP1	6.2395e-14	1.98551e-10	7.50295	smultixcan	1.15168e-13	2.08809e-10	-5.74243	Spleen	6.46951e-11	2.2194e-07	-6.53247	NA	NA	NA	1	1	1	0	3	6.65103	-3.36703	-5.377	2.05879	-5.87659	2.84158	NA	NA	2.9105e-11	0.00075983	3.08654e-11	0.00156395	4.1881e-09	0.004489	NA	NA	4.37351e-08	0.35858	3.96766e-08	0.438669	8.87012e-06	0.59211	NA	NA
RASIP1	6.2395e-14	1.98551e-10	7.50295	smultixcan	1.15168e-13	2.08809e-10	-5.74243	Stomach	2.91792e-09	3.90098e-06	-5.93615	NA	NA	NA	1	1	1	0	3	6.65103	-3.36703	-5.377	2.05879	-5.49494	2.20388	NA	NA	2.9105e-11	0.00075983	3.08654e-11	0.00156395	3.90852e-08	0.0275325	NA	NA	4.37351e-08	0.35858	3.96766e-08	0.438669	4.03318e-05	0.830416	NA	NA
RASIP1	6.2395e-14	1.98551e-10	7.50295	smultixcan	1.15168e-13	2.08809e-10	-5.74243	Testis	4.04178e-11	1.4514e-07	-6.60254	NA	NA	NA	1	1	1	0	3	6.65103	-3.36703	-5.377	2.05879	-6.06655	2.57729	NA	NA	2.9105e-11	0.00075983	3.08654e-11	0.00156395	1.30688e-09	0.00995774	NA	NA	4.37351e-08	0.35858	3.96766e-08	0.438669	2.33321e-06	0.64347	NA	NA
RASIP1	6.2395e-14	1.98551e-10	7.50295	smultixcan	1.15168e-13	2.08809e-10	-5.74243	Thyroid	1.34501e-15	5.98101e-12	-7.9904	NA	NA	NA	1	1	1	0	3	6.65103	-3.36703	-5.377	2.05879	-7.06016	3.81	NA	NA	2.9105e-11	0.00075983	3.08654e-11	0.00156395	1.6631e-12	0.000138967	NA	NA	4.37351e-08	0.35858	3.96766e-08	0.438669	5.5401e-09	0.321769	NA	NA
RASIP1	6.2395e-14	1.98551e-10	7.50295	smultixcan	1.15168e-13	2.08809e-10	-5.74243	Uterus	2.27729e-15	1.71633e-11	7.92523	NA	NA	NA	1	1	1	0	3	6.65103	-3.36703	-5.377	2.05879	7.0208	-3.73	NA	NA	2.9105e-11	0.00075983	3.08654e-11	0.00156395	2.20607e-12	0.00019148	NA	NA	4.37351e-08	0.35858	3.96766e-08	0.438669	1.267e-08	0.329343	NA	NA
RASIP1	6.2395e-14	1.98551e-10	7.50295	smultixcan	1.15168e-13	2.08809e-10	-5.74243	Vagina	9.04852e-13	3.18587e-09	-7.14426	NA	NA	NA	1	1	1	0	3	6.65103	-3.36703	-5.377	2.05879	-6.16765	3.79	NA	NA	2.9105e-11	0.00075983	3.08654e-11	0.00156395	6.93114e-10	0.000150647	NA	NA	4.37351e-08	0.35858	3.96766e-08	0.438669	9.14092e-07	0.334838	NA	NA
RASIP1	6.2395e-14	1.98551e-10	7.50295	smultixcan	1.15168e-13	2.08809e-10	-5.74243	smultixcan	1.66285e-15	8.15926e-12	-7.86186	NA	NA	NA	1	1	1	0	3	6.65103	-3.36703	-5.377	2.05879	-6.987	3.5918	NA	NA	2.9105e-11	0.00075983	3.08654e-11	0.00156395	1.50102e-12	0.000225947	NA	NA	4.37351e-08	0.35858	3.96766e-08	0.438669	4.38191e-09	0.311852	NA	NA
CEP97	3.8636e-14	1.98551e-10	-7.56551	Adipose_Visceral_Omentum	1.85965e-10	1.15261e-06	-6.37251	Adrenal_Gland	3.9698e-10	5.94886e-07	-6.25521	NA	NA	NA	1	1	1	0	3	-6.2191	0.118704	-6.77744	0.211538	-6.64642	0.182692	NA	NA	5e-10	0.90551	1.22327e-11	0.832467	3.00298e-11	0.855039	NA	NA	4.508e-07	0.999889	7.83444e-08	0.990837	8.79602e-08	0.995096	NA	NA
CEP97	3.8636e-14	1.98551e-10	-7.56551	Adipose_Visceral_Omentum	1.85965e-10	1.15261e-06	-6.37251	Artery_Aorta	3.9698e-10	8.95021e-07	-6.25521	NA	NA	NA	1	1	1	0	3	-6.2191	0.118704	-6.77744	0.211538	-6.64642	0.182692	NA	NA	5e-10	0.90551	1.22327e-11	0.832467	3.00298e-11	0.855039	NA	NA	4.508e-07	0.999889	7.83444e-08	0.990837	1.39523e-07	0.99215	NA	NA
CEP97	3.8636e-14	1.98551e-10	-7.56551	Adipose_Visceral_Omentum	1.85965e-10	1.15261e-06	-6.37251	Artery_Tibial	3.9698e-10	7.9803e-07	-6.25521	NA	NA	NA	1	1	1	0	3	-6.2191	0.118704	-6.77744	0.211538	-6.64642	0.182692	NA	NA	5e-10	0.90551	1.22327e-11	0.832467	3.00298e-11	0.855039	NA	NA	4.508e-07	0.999889	7.83444e-08	0.990837	1.18634e-07	0.994463	NA	NA
CEP97	3.8636e-14	1.98551e-10	-7.56551	Adipose_Visceral_Omentum	1.85965e-10	1.15261e-06	-6.37251	Brain_Caudate_basal_ganglia	3.9698e-10	4.9299e-06	-6.25521	NA	NA	NA	1	1	1	0	3	-6.2191	0.118704	-6.77744	0.211538	-6.64642	0.182692	NA	NA	5e-10	0.90551	1.22327e-11	0.832467	3.00298e-11	0.855039	NA	NA	4.508e-07	0.999889	7.83444e-08	0.990837	3.83976e-07	0.992397	NA	NA
CEP97	3.8636e-14	1.98551e-10	-7.56551	Adipose_Visceral_Omentum	1.85965e-10	1.15261e-06	-6.37251	Brain_Cerebellar_Hemisphere	3.9698e-10	2.04227e-06	-6.25521	NA	NA	NA	1	1	1	0	3	-6.2191	0.118704	-6.77744	0.211538	-6.64642	0.182692	NA	NA	5e-10	0.90551	1.22327e-11	0.832467	3.00298e-11	0.855039	NA	NA	4.508e-07	0.999889	7.83444e-08	0.990837	1.90899e-07	0.991717	NA	NA
CEP97	3.8636e-14	1.98551e-10	-7.56551	Adipose_Visceral_Omentum	1.85965e-10	1.15261e-06	-6.37251	Brain_Cortex	3.9698e-10	1.20184e-06	-6.25521	NA	NA	NA	1	1	1	0	3	-6.2191	0.118704	-6.77744	0.211538	-6.64642	0.182692	NA	NA	5e-10	0.90551	1.22327e-11	0.832467	3.00298e-11	0.855039	NA	NA	4.508e-07	0.999889	7.83444e-08	0.990837	1.20252e-07	0.991725	NA	NA
CEP97	3.8636e-14	1.98551e-10	-7.56551	Adipose_Visceral_Omentum	1.85965e-10	1.15261e-06	-6.37251	Brain_Nucleus_accumbens_basal_ganglia	3.9698e-10	2.04678e-06	6.25521	NA	NA	NA	1	1	1	0	3	-6.2191	0.118704	-6.77744	0.211538	6.64642	-0.182692	NA	NA	5e-10	0.90551	1.22327e-11	0.832467	3.00298e-11	0.855039	NA	NA	4.508e-07	0.999889	7.83444e-08	0.990837	2.60839e-07	0.993799	NA	NA
CEP97	3.8636e-14	1.98551e-10	-7.56551	Adipose_Visceral_Omentum	1.85965e-10	1.15261e-06	-6.37251	Brain_Spinal_cord_cervical_c-1	3.9698e-10	2.92429e-06	-6.25521	NA	NA	NA	1	1	1	0	3	-6.2191	0.118704	-6.77744	0.211538	-6.64642	0.182692	NA	NA	5e-10	0.90551	1.22327e-11	0.832467	3.00298e-11	0.855039	NA	NA	4.508e-07	0.999889	7.83444e-08	0.990837	2.28236e-07	0.994691	NA	NA
CEP97	3.8636e-14	1.98551e-10	-7.56551	Adipose_Visceral_Omentum	1.85965e-10	1.15261e-06	-6.37251	Brain_Substantia_nigra	3.9698e-10	2.37169e-06	-6.25521	NA	NA	NA	1	1	1	0	3	-6.2191	0.118704	-6.77744	0.211538	-6.64642	0.182692	NA	NA	5e-10	0.90551	1.22327e-11	0.832467	3.00298e-11	0.855039	NA	NA	4.508e-07	0.999889	7.83444e-08	0.990837	2.77971e-07	0.993394	NA	NA
CEP97	3.8636e-14	1.98551e-10	-7.56551	Adipose_Visceral_Omentum	1.85965e-10	1.15261e-06	-6.37251	Cells_Cultured_fibroblasts	3.9698e-10	9.76838e-07	6.25521	NA	NA	NA	1	1	1	0	3	-6.2191	0.118704	-6.77744	0.211538	6.64642	-0.182692	NA	NA	5e-10	0.90551	1.22327e-11	0.832467	3.00298e-11	0.855039	NA	NA	4.508e-07	0.999889	7.83444e-08	0.990837	1.12326e-07	0.993561	NA	NA
CEP97	3.8636e-14	1.98551e-10	-7.56551	Adipose_Visceral_Omentum	1.85965e-10	1.15261e-06	-6.37251	Cells_EBV-transformed_lymphocytes	3.9698e-10	1.89942e-06	-6.25521	NA	NA	NA	1	1	1	0	3	-6.2191	0.118704	-6.77744	0.211538	-6.64642	0.182692	NA	NA	5e-10	0.90551	1.22327e-11	0.832467	3.00298e-11	0.855039	NA	NA	4.508e-07	0.999889	7.83444e-08	0.990837	2.95693e-07	0.992497	NA	NA
CEP97	3.8636e-14	1.98551e-10	-7.56551	Adipose_Visceral_Omentum	1.85965e-10	1.15261e-06	-6.37251	Colon_Sigmoid	3.9698e-10	1.07019e-06	-6.25521	NA	NA	NA	1	1	1	0	3	-6.2191	0.118704	-6.77744	0.211538	-6.64642	0.182692	NA	NA	5e-10	0.90551	1.22327e-11	0.832467	3.00298e-11	0.855039	NA	NA	4.508e-07	0.999889	7.83444e-08	0.990837	1.66525e-07	0.993457	NA	NA
CEP97	3.8636e-14	1.98551e-10	-7.56551	Adipose_Visceral_Omentum	1.85965e-10	1.15261e-06	-6.37251	Esophagus_Gastroesophageal_Junction	3.9698e-10	9.77854e-07	-6.25521	NA	NA	NA	1	1	1	0	3	-6.2191	0.118704	-6.77744	0.211538	-6.64642	0.182692	NA	NA	5e-10	0.90551	1.22327e-11	0.832467	3.00298e-11	0.855039	NA	NA	4.508e-07	0.999889	7.83444e-08	0.990837	1.63733e-07	0.995324	NA	NA
CEP97	3.8636e-14	1.98551e-10	-7.56551	Adipose_Visceral_Omentum	1.85965e-10	1.15261e-06	-6.37251	Heart_Atrial_Appendage	3.9698e-10	6.31555e-07	6.25521	NA	NA	NA	1	1	1	0	3	-6.2191	0.118704	-6.77744	0.211538	6.64642	-0.182692	NA	NA	5e-10	0.90551	1.22327e-11	0.832467	3.00298e-11	0.855039	NA	NA	4.508e-07	0.999889	7.83444e-08	0.990837	9.73499e-08	0.993378	NA	NA
CEP97	3.8636e-14	1.98551e-10	-7.56551	Adipose_Visceral_Omentum	1.85965e-10	1.15261e-06	-6.37251	Ovary	3.9698e-10	6.92665e-07	6.25521	NA	NA	NA	1	1	1	0	3	-6.2191	0.118704	-6.77744	0.211538	6.64642	-0.182692	NA	NA	5e-10	0.90551	1.22327e-11	0.832467	3.00298e-11	0.855039	NA	NA	4.508e-07	0.999889	7.83444e-08	0.990837	8.81784e-08	0.992681	NA	NA
CEP97	3.8636e-14	1.98551e-10	-7.56551	Adipose_Visceral_Omentum	1.85965e-10	1.15261e-06	-6.37251	Testis	3.9698e-10	6.89785e-07	6.25521	NA	NA	NA	1	1	1	0	3	-6.2191	0.118704	-6.77744	0.211538	6.64642	-0.182692	NA	NA	5e-10	0.90551	1.22327e-11	0.832467	3.00298e-11	0.855039	NA	NA	4.508e-07	0.999889	7.83444e-08	0.990837	1.51091e-07	0.990715	NA	NA
CEP97	3.8636e-14	1.98551e-10	-7.56551	Adipose_Visceral_Omentum	1.85965e-10	1.15261e-06	-6.37251	Uterus	3.9698e-10	5.75667e-07	-6.25521	NA	NA	NA	1	1	1	0	3	-6.2191	0.118704	-6.77744	0.211538	-6.64642	0.182692	NA	NA	5e-10	0.90551	1.22327e-11	0.832467	3.00298e-11	0.855039	NA	NA	4.508e-07	0.999889	7.83444e-08	0.990837	7.83419e-08	0.99253	NA	NA
CEP97	3.8636e-14	1.98551e-10	-7.56551	Adipose_Visceral_Omentum	1.85965e-10	1.15261e-06	-6.37251	Vagina	3.9698e-10	5.34516e-07	-6.25521	NA	NA	NA	1	1	1	0	3	-6.2191	0.118704	-6.77744	0.211538	-6.64642	0.182692	NA	NA	5e-10	0.90551	1.22327e-11	0.832467	3.00298e-11	0.855039	NA	NA	4.508e-07	0.999889	7.83444e-08	0.990837	1.08911e-07	0.991102	NA	NA
CEP97	3.8636e-14	1.98551e-10	-7.56551	Adipose_Visceral_Omentum	1.85965e-10	1.15261e-06	-6.37251	smultixcan	3.9698e-10	5.73583e-07	-2.78009	NA	NA	NA	1	1	1	0	3	-6.2191	0.118704	-6.77744	0.211538	-2.95397	0.0811966	NA	NA	5e-10	0.90551	1.22327e-11	0.832467	3.00298e-11	0.855039	NA	NA	4.508e-07	0.999889	7.83444e-08	0.990837	6.78169e-08	0.992385	NA	NA
CEP97	3.8636e-14	1.98551e-10	-7.56551	Adrenal_Gland	1.85965e-10	4.19871e-07	-6.37251	Adrenal_Gland	3.9698e-10	5.94886e-07	-6.25521	NA	NA	NA	1	1	1	0	3	-6.2191	0.118704	-6.77744	0.211538	-6.64642	0.182692	NA	NA	5e-10	0.90551	1.22327e-11	0.832467	3.00298e-11	0.855039	NA	NA	4.508e-07	0.999889	2.39455e-08	0.991659	8.79602e-08	0.995096	NA	NA
CEP97	3.8636e-14	1.98551e-10	-7.56551	Adrenal_Gland	1.85965e-10	4.19871e-07	-6.37251	Artery_Aorta	3.9698e-10	8.95021e-07	-6.25521	NA	NA	NA	1	1	1	0	3	-6.2191	0.118704	-6.77744	0.211538	-6.64642	0.182692	NA	NA	5e-10	0.90551	1.22327e-11	0.832467	3.00298e-11	0.855039	NA	NA	4.508e-07	0.999889	2.39455e-08	0.991659	1.39523e-07	0.99215	NA	NA
CEP97	3.8636e-14	1.98551e-10	-7.56551	Adrenal_Gland	1.85965e-10	4.19871e-07	-6.37251	Artery_Tibial	3.9698e-10	7.9803e-07	-6.25521	NA	NA	NA	1	1	1	0	3	-6.2191	0.118704	-6.77744	0.211538	-6.64642	0.182692	NA	NA	5e-10	0.90551	1.22327e-11	0.832467	3.00298e-11	0.855039	NA	NA	4.508e-07	0.999889	2.39455e-08	0.991659	1.18634e-07	0.994463	NA	NA
CEP97	3.8636e-14	1.98551e-10	-7.56551	Adrenal_Gland	1.85965e-10	4.19871e-07	-6.37251	Brain_Caudate_basal_ganglia	3.9698e-10	4.9299e-06	-6.25521	NA	NA	NA	1	1	1	0	3	-6.2191	0.118704	-6.77744	0.211538	-6.64642	0.182692	NA	NA	5e-10	0.90551	1.22327e-11	0.832467	3.00298e-11	0.855039	NA	NA	4.508e-07	0.999889	2.39455e-08	0.991659	3.83976e-07	0.992397	NA	NA
CEP97	3.8636e-14	1.98551e-10	-7.56551	Adrenal_Gland	1.85965e-10	4.19871e-07	-6.37251	Brain_Cerebellar_Hemisphere	3.9698e-10	2.04227e-06	-6.25521	NA	NA	NA	1	1	1	0	3	-6.2191	0.118704	-6.77744	0.211538	-6.64642	0.182692	NA	NA	5e-10	0.90551	1.22327e-11	0.832467	3.00298e-11	0.855039	NA	NA	4.508e-07	0.999889	2.39455e-08	0.991659	1.90899e-07	0.991717	NA	NA
CEP97	3.8636e-14	1.98551e-10	-7.56551	Adrenal_Gland	1.85965e-10	4.19871e-07	-6.37251	Brain_Cortex	3.9698e-10	1.20184e-06	-6.25521	NA	NA	NA	1	1	1	0	3	-6.2191	0.118704	-6.77744	0.211538	-6.64642	0.182692	NA	NA	5e-10	0.90551	1.22327e-11	0.832467	3.00298e-11	0.855039	NA	NA	4.508e-07	0.999889	2.39455e-08	0.991659	1.20252e-07	0.991725	NA	NA
CEP97	3.8636e-14	1.98551e-10	-7.56551	Adrenal_Gland	1.85965e-10	4.19871e-07	-6.37251	Brain_Nucleus_accumbens_basal_ganglia	3.9698e-10	2.04678e-06	6.25521	NA	NA	NA	1	1	1	0	3	-6.2191	0.118704	-6.77744	0.211538	6.64642	-0.182692	NA	NA	5e-10	0.90551	1.22327e-11	0.832467	3.00298e-11	0.855039	NA	NA	4.508e-07	0.999889	2.39455e-08	0.991659	2.60839e-07	0.993799	NA	NA
CEP97	3.8636e-14	1.98551e-10	-7.56551	Adrenal_Gland	1.85965e-10	4.19871e-07	-6.37251	Brain_Spinal_cord_cervical_c-1	3.9698e-10	2.92429e-06	-6.25521	NA	NA	NA	1	1	1	0	3	-6.2191	0.118704	-6.77744	0.211538	-6.64642	0.182692	NA	NA	5e-10	0.90551	1.22327e-11	0.832467	3.00298e-11	0.855039	NA	NA	4.508e-07	0.999889	2.39455e-08	0.991659	2.28236e-07	0.994691	NA	NA
CEP97	3.8636e-14	1.98551e-10	-7.56551	Adrenal_Gland	1.85965e-10	4.19871e-07	-6.37251	Brain_Substantia_nigra	3.9698e-10	2.37169e-06	-6.25521	NA	NA	NA	1	1	1	0	3	-6.2191	0.118704	-6.77744	0.211538	-6.64642	0.182692	NA	NA	5e-10	0.90551	1.22327e-11	0.832467	3.00298e-11	0.855039	NA	NA	4.508e-07	0.999889	2.39455e-08	0.991659	2.77971e-07	0.993394	NA	NA
CEP97	3.8636e-14	1.98551e-10	-7.56551	Adrenal_Gland	1.85965e-10	4.19871e-07	-6.37251	Cells_Cultured_fibroblasts	3.9698e-10	9.76838e-07	6.25521	NA	NA	NA	1	1	1	0	3	-6.2191	0.118704	-6.77744	0.211538	6.64642	-0.182692	NA	NA	5e-10	0.90551	1.22327e-11	0.832467	3.00298e-11	0.855039	NA	NA	4.508e-07	0.999889	2.39455e-08	0.991659	1.12326e-07	0.993561	NA	NA
CEP97	3.8636e-14	1.98551e-10	-7.56551	Adrenal_Gland	1.85965e-10	4.19871e-07	-6.37251	Cells_EBV-transformed_lymphocytes	3.9698e-10	1.89942e-06	-6.25521	NA	NA	NA	1	1	1	0	3	-6.2191	0.118704	-6.77744	0.211538	-6.64642	0.182692	NA	NA	5e-10	0.90551	1.22327e-11	0.832467	3.00298e-11	0.855039	NA	NA	4.508e-07	0.999889	2.39455e-08	0.991659	2.95693e-07	0.992497	NA	NA
CEP97	3.8636e-14	1.98551e-10	-7.56551	Adrenal_Gland	1.85965e-10	4.19871e-07	-6.37251	Colon_Sigmoid	3.9698e-10	1.07019e-06	-6.25521	NA	NA	NA	1	1	1	0	3	-6.2191	0.118704	-6.77744	0.211538	-6.64642	0.182692	NA	NA	5e-10	0.90551	1.22327e-11	0.832467	3.00298e-11	0.855039	NA	NA	4.508e-07	0.999889	2.39455e-08	0.991659	1.66525e-07	0.993457	NA	NA
CEP97	3.8636e-14	1.98551e-10	-7.56551	Adrenal_Gland	1.85965e-10	4.19871e-07	-6.37251	Esophagus_Gastroesophageal_Junction	3.9698e-10	9.77854e-07	-6.25521	NA	NA	NA	1	1	1	0	3	-6.2191	0.118704	-6.77744	0.211538	-6.64642	0.182692	NA	NA	5e-10	0.90551	1.22327e-11	0.832467	3.00298e-11	0.855039	NA	NA	4.508e-07	0.999889	2.39455e-08	0.991659	1.63733e-07	0.995324	NA	NA
CEP97	3.8636e-14	1.98551e-10	-7.56551	Adrenal_Gland	1.85965e-10	4.19871e-07	-6.37251	Heart_Atrial_Appendage	3.9698e-10	6.31555e-07	6.25521	NA	NA	NA	1	1	1	0	3	-6.2191	0.118704	-6.77744	0.211538	6.64642	-0.182692	NA	NA	5e-10	0.90551	1.22327e-11	0.832467	3.00298e-11	0.855039	NA	NA	4.508e-07	0.999889	2.39455e-08	0.991659	9.73499e-08	0.993378	NA	NA
CEP97	3.8636e-14	1.98551e-10	-7.56551	Adrenal_Gland	1.85965e-10	4.19871e-07	-6.37251	Ovary	3.9698e-10	6.92665e-07	6.25521	NA	NA	NA	1	1	1	0	3	-6.2191	0.118704	-6.77744	0.211538	6.64642	-0.182692	NA	NA	5e-10	0.90551	1.22327e-11	0.832467	3.00298e-11	0.855039	NA	NA	4.508e-07	0.999889	2.39455e-08	0.991659	8.81784e-08	0.992681	NA	NA
CEP97	3.8636e-14	1.98551e-10	-7.56551	Adrenal_Gland	1.85965e-10	4.19871e-07	-6.37251	Testis	3.9698e-10	6.89785e-07	6.25521	NA	NA	NA	1	1	1	0	3	-6.2191	0.118704	-6.77744	0.211538	6.64642	-0.182692	NA	NA	5e-10	0.90551	1.22327e-11	0.832467	3.00298e-11	0.855039	NA	NA	4.508e-07	0.999889	2.39455e-08	0.991659	1.51091e-07	0.990715	NA	NA
CEP97	3.8636e-14	1.98551e-10	-7.56551	Adrenal_Gland	1.85965e-10	4.19871e-07	-6.37251	Uterus	3.9698e-10	5.75667e-07	-6.25521	NA	NA	NA	1	1	1	0	3	-6.2191	0.118704	-6.77744	0.211538	-6.64642	0.182692	NA	NA	5e-10	0.90551	1.22327e-11	0.832467	3.00298e-11	0.855039	NA	NA	4.508e-07	0.999889	2.39455e-08	0.991659	7.83419e-08	0.99253	NA	NA
CEP97	3.8636e-14	1.98551e-10	-7.56551	Adrenal_Gland	1.85965e-10	4.19871e-07	-6.37251	Vagina	3.9698e-10	5.34516e-07	-6.25521	NA	NA	NA	1	1	1	0	3	-6.2191	0.118704	-6.77744	0.211538	-6.64642	0.182692	NA	NA	5e-10	0.90551	1.22327e-11	0.832467	3.00298e-11	0.855039	NA	NA	4.508e-07	0.999889	2.39455e-08	0.991659	1.08911e-07	0.991102	NA	NA
CEP97	3.8636e-14	1.98551e-10	-7.56551	Adrenal_Gland	1.85965e-10	4.19871e-07	-6.37251	smultixcan	3.9698e-10	5.73583e-07	-2.78009	NA	NA	NA	1	1	1	0	3	-6.2191	0.118704	-6.77744	0.211538	-2.95397	0.0811966	NA	NA	5e-10	0.90551	1.22327e-11	0.832467	3.00298e-11	0.855039	NA	NA	4.508e-07	0.999889	2.39455e-08	0.991659	6.78169e-08	0.992385	NA	NA
CEP97	3.8636e-14	1.98551e-10	-7.56551	Brain_Cerebellum	2.082e-23	1.22328e-19	-9.96906	Adrenal_Gland	3.9698e-10	5.94886e-07	-6.25521	NA	NA	NA	1	1	1	0	3	-6.2191	0.118704	-10.9184	-0.461538	-6.64642	0.182692	NA	NA	5e-10	0.90551	9.40933e-28	0.644412	3.00298e-11	0.855039	NA	NA	4.508e-07	0.999889	5.71758e-24	0.980921	8.79602e-08	0.995096	NA	NA
CEP97	3.8636e-14	1.98551e-10	-7.56551	Brain_Cerebellum	2.082e-23	1.22328e-19	-9.96906	Artery_Aorta	3.9698e-10	8.95021e-07	-6.25521	NA	NA	NA	1	1	1	0	3	-6.2191	0.118704	-10.9184	-0.461538	-6.64642	0.182692	NA	NA	5e-10	0.90551	9.40933e-28	0.644412	3.00298e-11	0.855039	NA	NA	4.508e-07	0.999889	5.71758e-24	0.980921	1.39523e-07	0.99215	NA	NA
CEP97	3.8636e-14	1.98551e-10	-7.56551	Brain_Cerebellum	2.082e-23	1.22328e-19	-9.96906	Artery_Tibial	3.9698e-10	7.9803e-07	-6.25521	NA	NA	NA	1	1	1	0	3	-6.2191	0.118704	-10.9184	-0.461538	-6.64642	0.182692	NA	NA	5e-10	0.90551	9.40933e-28	0.644412	3.00298e-11	0.855039	NA	NA	4.508e-07	0.999889	5.71758e-24	0.980921	1.18634e-07	0.994463	NA	NA
CEP97	3.8636e-14	1.98551e-10	-7.56551	Brain_Cerebellum	2.082e-23	1.22328e-19	-9.96906	Brain_Caudate_basal_ganglia	3.9698e-10	4.9299e-06	-6.25521	NA	NA	NA	1	1	1	0	3	-6.2191	0.118704	-10.9184	-0.461538	-6.64642	0.182692	NA	NA	5e-10	0.90551	9.40933e-28	0.644412	3.00298e-11	0.855039	NA	NA	4.508e-07	0.999889	5.71758e-24	0.980921	3.83976e-07	0.992397	NA	NA
CEP97	3.8636e-14	1.98551e-10	-7.56551	Brain_Cerebellum	2.082e-23	1.22328e-19	-9.96906	Brain_Cerebellar_Hemisphere	3.9698e-10	2.04227e-06	-6.25521	NA	NA	NA	1	1	1	0	3	-6.2191	0.118704	-10.9184	-0.461538	-6.64642	0.182692	NA	NA	5e-10	0.90551	9.40933e-28	0.644412	3.00298e-11	0.855039	NA	NA	4.508e-07	0.999889	5.71758e-24	0.980921	1.90899e-07	0.991717	NA	NA
CEP97	3.8636e-14	1.98551e-10	-7.56551	Brain_Cerebellum	2.082e-23	1.22328e-19	-9.96906	Brain_Cortex	3.9698e-10	1.20184e-06	-6.25521	NA	NA	NA	1	1	1	0	3	-6.2191	0.118704	-10.9184	-0.461538	-6.64642	0.182692	NA	NA	5e-10	0.90551	9.40933e-28	0.644412	3.00298e-11	0.855039	NA	NA	4.508e-07	0.999889	5.71758e-24	0.980921	1.20252e-07	0.991725	NA	NA
CEP97	3.8636e-14	1.98551e-10	-7.56551	Brain_Cerebellum	2.082e-23	1.22328e-19	-9.96906	Brain_Nucleus_accumbens_basal_ganglia	3.9698e-10	2.04678e-06	6.25521	NA	NA	NA	1	1	1	0	3	-6.2191	0.118704	-10.9184	-0.461538	6.64642	-0.182692	NA	NA	5e-10	0.90551	9.40933e-28	0.644412	3.00298e-11	0.855039	NA	NA	4.508e-07	0.999889	5.71758e-24	0.980921	2.60839e-07	0.993799	NA	NA
CEP97	3.8636e-14	1.98551e-10	-7.56551	Brain_Cerebellum	2.082e-23	1.22328e-19	-9.96906	Brain_Spinal_cord_cervical_c-1	3.9698e-10	2.92429e-06	-6.25521	NA	NA	NA	1	1	1	0	3	-6.2191	0.118704	-10.9184	-0.461538	-6.64642	0.182692	NA	NA	5e-10	0.90551	9.40933e-28	0.644412	3.00298e-11	0.855039	NA	NA	4.508e-07	0.999889	5.71758e-24	0.980921	2.28236e-07	0.994691	NA	NA
CEP97	3.8636e-14	1.98551e-10	-7.56551	Brain_Cerebellum	2.082e-23	1.22328e-19	-9.96906	Brain_Substantia_nigra	3.9698e-10	2.37169e-06	-6.25521	NA	NA	NA	1	1	1	0	3	-6.2191	0.118704	-10.9184	-0.461538	-6.64642	0.182692	NA	NA	5e-10	0.90551	9.40933e-28	0.644412	3.00298e-11	0.855039	NA	NA	4.508e-07	0.999889	5.71758e-24	0.980921	2.77971e-07	0.993394	NA	NA
CEP97	3.8636e-14	1.98551e-10	-7.56551	Brain_Cerebellum	2.082e-23	1.22328e-19	-9.96906	Cells_Cultured_fibroblasts	3.9698e-10	9.76838e-07	6.25521	NA	NA	NA	1	1	1	0	3	-6.2191	0.118704	-10.9184	-0.461538	6.64642	-0.182692	NA	NA	5e-10	0.90551	9.40933e-28	0.644412	3.00298e-11	0.855039	NA	NA	4.508e-07	0.999889	5.71758e-24	0.980921	1.12326e-07	0.993561	NA	NA
CEP97	3.8636e-14	1.98551e-10	-7.56551	Brain_Cerebellum	2.082e-23	1.22328e-19	-9.96906	Cells_EBV-transformed_lymphocytes	3.9698e-10	1.89942e-06	-6.25521	NA	NA	NA	1	1	1	0	3	-6.2191	0.118704	-10.9184	-0.461538	-6.64642	0.182692	NA	NA	5e-10	0.90551	9.40933e-28	0.644412	3.00298e-11	0.855039	NA	NA	4.508e-07	0.999889	5.71758e-24	0.980921	2.95693e-07	0.992497	NA	NA
CEP97	3.8636e-14	1.98551e-10	-7.56551	Brain_Cerebellum	2.082e-23	1.22328e-19	-9.96906	Colon_Sigmoid	3.9698e-10	1.07019e-06	-6.25521	NA	NA	NA	1	1	1	0	3	-6.2191	0.118704	-10.9184	-0.461538	-6.64642	0.182692	NA	NA	5e-10	0.90551	9.40933e-28	0.644412	3.00298e-11	0.855039	NA	NA	4.508e-07	0.999889	5.71758e-24	0.980921	1.66525e-07	0.993457	NA	NA
CEP97	3.8636e-14	1.98551e-10	-7.56551	Brain_Cerebellum	2.082e-23	1.22328e-19	-9.96906	Esophagus_Gastroesophageal_Junction	3.9698e-10	9.77854e-07	-6.25521	NA	NA	NA	1	1	1	0	3	-6.2191	0.118704	-10.9184	-0.461538	-6.64642	0.182692	NA	NA	5e-10	0.90551	9.40933e-28	0.644412	3.00298e-11	0.855039	NA	NA	4.508e-07	0.999889	5.71758e-24	0.980921	1.63733e-07	0.995324	NA	NA
CEP97	3.8636e-14	1.98551e-10	-7.56551	Brain_Cerebellum	2.082e-23	1.22328e-19	-9.96906	Heart_Atrial_Appendage	3.9698e-10	6.31555e-07	6.25521	NA	NA	NA	1	1	1	0	3	-6.2191	0.118704	-10.9184	-0.461538	6.64642	-0.182692	NA	NA	5e-10	0.90551	9.40933e-28	0.644412	3.00298e-11	0.855039	NA	NA	4.508e-07	0.999889	5.71758e-24	0.980921	9.73499e-08	0.993378	NA	NA
CEP97	3.8636e-14	1.98551e-10	-7.56551	Brain_Cerebellum	2.082e-23	1.22328e-19	-9.96906	Ovary	3.9698e-10	6.92665e-07	6.25521	NA	NA	NA	1	1	1	0	3	-6.2191	0.118704	-10.9184	-0.461538	6.64642	-0.182692	NA	NA	5e-10	0.90551	9.40933e-28	0.644412	3.00298e-11	0.855039	NA	NA	4.508e-07	0.999889	5.71758e-24	0.980921	8.81784e-08	0.992681	NA	NA
CEP97	3.8636e-14	1.98551e-10	-7.56551	Brain_Cerebellum	2.082e-23	1.22328e-19	-9.96906	Testis	3.9698e-10	6.89785e-07	6.25521	NA	NA	NA	1	1	1	0	3	-6.2191	0.118704	-10.9184	-0.461538	6.64642	-0.182692	NA	NA	5e-10	0.90551	9.40933e-28	0.644412	3.00298e-11	0.855039	NA	NA	4.508e-07	0.999889	5.71758e-24	0.980921	1.51091e-07	0.990715	NA	NA
CEP97	3.8636e-14	1.98551e-10	-7.56551	Brain_Cerebellum	2.082e-23	1.22328e-19	-9.96906	Uterus	3.9698e-10	5.75667e-07	-6.25521	NA	NA	NA	1	1	1	0	3	-6.2191	0.118704	-10.9184	-0.461538	-6.64642	0.182692	NA	NA	5e-10	0.90551	9.40933e-28	0.644412	3.00298e-11	0.855039	NA	NA	4.508e-07	0.999889	5.71758e-24	0.980921	7.83419e-08	0.99253	NA	NA
CEP97	3.8636e-14	1.98551e-10	-7.56551	Brain_Cerebellum	2.082e-23	1.22328e-19	-9.96906	Vagina	3.9698e-10	5.34516e-07	-6.25521	NA	NA	NA	1	1	1	0	3	-6.2191	0.118704	-10.9184	-0.461538	-6.64642	0.182692	NA	NA	5e-10	0.90551	9.40933e-28	0.644412	3.00298e-11	0.855039	NA	NA	4.508e-07	0.999889	5.71758e-24	0.980921	1.08911e-07	0.991102	NA	NA
CEP97	3.8636e-14	1.98551e-10	-7.56551	Brain_Cerebellum	2.082e-23	1.22328e-19	-9.96906	smultixcan	3.9698e-10	5.73583e-07	-2.78009	NA	NA	NA	1	1	1	0	3	-6.2191	0.118704	-10.9184	-0.461538	-2.95397	0.0811966	NA	NA	5e-10	0.90551	9.40933e-28	0.644412	3.00298e-11	0.855039	NA	NA	4.508e-07	0.999889	5.71758e-24	0.980921	6.78169e-08	0.992385	NA	NA
CEP97	3.8636e-14	1.98551e-10	-7.56551	Brain_Substantia_nigra	1.85965e-10	4.77464e-07	-6.37251	Adrenal_Gland	3.9698e-10	5.94886e-07	-6.25521	NA	NA	NA	1	1	1	0	3	-6.2191	0.118704	-6.77744	0.211538	-6.64642	0.182692	NA	NA	5e-10	0.90551	1.22327e-11	0.832467	3.00298e-11	0.855039	NA	NA	4.508e-07	0.999889	3.2906e-08	0.993961	8.79602e-08	0.995096	NA	NA
CEP97	3.8636e-14	1.98551e-10	-7.56551	Brain_Substantia_nigra	1.85965e-10	4.77464e-07	-6.37251	Artery_Aorta	3.9698e-10	8.95021e-07	-6.25521	NA	NA	NA	1	1	1	0	3	-6.2191	0.118704	-6.77744	0.211538	-6.64642	0.182692	NA	NA	5e-10	0.90551	1.22327e-11	0.832467	3.00298e-11	0.855039	NA	NA	4.508e-07	0.999889	3.2906e-08	0.993961	1.39523e-07	0.99215	NA	NA
CEP97	3.8636e-14	1.98551e-10	-7.56551	Brain_Substantia_nigra	1.85965e-10	4.77464e-07	-6.37251	Artery_Tibial	3.9698e-10	7.9803e-07	-6.25521	NA	NA	NA	1	1	1	0	3	-6.2191	0.118704	-6.77744	0.211538	-6.64642	0.182692	NA	NA	5e-10	0.90551	1.22327e-11	0.832467	3.00298e-11	0.855039	NA	NA	4.508e-07	0.999889	3.2906e-08	0.993961	1.18634e-07	0.994463	NA	NA
CEP97	3.8636e-14	1.98551e-10	-7.56551	Brain_Substantia_nigra	1.85965e-10	4.77464e-07	-6.37251	Brain_Caudate_basal_ganglia	3.9698e-10	4.9299e-06	-6.25521	NA	NA	NA	1	1	1	0	3	-6.2191	0.118704	-6.77744	0.211538	-6.64642	0.182692	NA	NA	5e-10	0.90551	1.22327e-11	0.832467	3.00298e-11	0.855039	NA	NA	4.508e-07	0.999889	3.2906e-08	0.993961	3.83976e-07	0.992397	NA	NA
CEP97	3.8636e-14	1.98551e-10	-7.56551	Brain_Substantia_nigra	1.85965e-10	4.77464e-07	-6.37251	Brain_Cerebellar_Hemisphere	3.9698e-10	2.04227e-06	-6.25521	NA	NA	NA	1	1	1	0	3	-6.2191	0.118704	-6.77744	0.211538	-6.64642	0.182692	NA	NA	5e-10	0.90551	1.22327e-11	0.832467	3.00298e-11	0.855039	NA	NA	4.508e-07	0.999889	3.2906e-08	0.993961	1.90899e-07	0.991717	NA	NA
CEP97	3.8636e-14	1.98551e-10	-7.56551	Brain_Substantia_nigra	1.85965e-10	4.77464e-07	-6.37251	Brain_Cortex	3.9698e-10	1.20184e-06	-6.25521	NA	NA	NA	1	1	1	0	3	-6.2191	0.118704	-6.77744	0.211538	-6.64642	0.182692	NA	NA	5e-10	0.90551	1.22327e-11	0.832467	3.00298e-11	0.855039	NA	NA	4.508e-07	0.999889	3.2906e-08	0.993961	1.20252e-07	0.991725	NA	NA
CEP97	3.8636e-14	1.98551e-10	-7.56551	Brain_Substantia_nigra	1.85965e-10	4.77464e-07	-6.37251	Brain_Nucleus_accumbens_basal_ganglia	3.9698e-10	2.04678e-06	6.25521	NA	NA	NA	1	1	1	0	3	-6.2191	0.118704	-6.77744	0.211538	6.64642	-0.182692	NA	NA	5e-10	0.90551	1.22327e-11	0.832467	3.00298e-11	0.855039	NA	NA	4.508e-07	0.999889	3.2906e-08	0.993961	2.60839e-07	0.993799	NA	NA
CEP97	3.8636e-14	1.98551e-10	-7.56551	Brain_Substantia_nigra	1.85965e-10	4.77464e-07	-6.37251	Brain_Spinal_cord_cervical_c-1	3.9698e-10	2.92429e-06	-6.25521	NA	NA	NA	1	1	1	0	3	-6.2191	0.118704	-6.77744	0.211538	-6.64642	0.182692	NA	NA	5e-10	0.90551	1.22327e-11	0.832467	3.00298e-11	0.855039	NA	NA	4.508e-07	0.999889	3.2906e-08	0.993961	2.28236e-07	0.994691	NA	NA
CEP97	3.8636e-14	1.98551e-10	-7.56551	Brain_Substantia_nigra	1.85965e-10	4.77464e-07	-6.37251	Brain_Substantia_nigra	3.9698e-10	2.37169e-06	-6.25521	NA	NA	NA	1	1	1	0	3	-6.2191	0.118704	-6.77744	0.211538	-6.64642	0.182692	NA	NA	5e-10	0.90551	1.22327e-11	0.832467	3.00298e-11	0.855039	NA	NA	4.508e-07	0.999889	3.2906e-08	0.993961	2.77971e-07	0.993394	NA	NA
CEP97	3.8636e-14	1.98551e-10	-7.56551	Brain_Substantia_nigra	1.85965e-10	4.77464e-07	-6.37251	Cells_Cultured_fibroblasts	3.9698e-10	9.76838e-07	6.25521	NA	NA	NA	1	1	1	0	3	-6.2191	0.118704	-6.77744	0.211538	6.64642	-0.182692	NA	NA	5e-10	0.90551	1.22327e-11	0.832467	3.00298e-11	0.855039	NA	NA	4.508e-07	0.999889	3.2906e-08	0.993961	1.12326e-07	0.993561	NA	NA
CEP97	3.8636e-14	1.98551e-10	-7.56551	Brain_Substantia_nigra	1.85965e-10	4.77464e-07	-6.37251	Cells_EBV-transformed_lymphocytes	3.9698e-10	1.89942e-06	-6.25521	NA	NA	NA	1	1	1	0	3	-6.2191	0.118704	-6.77744	0.211538	-6.64642	0.182692	NA	NA	5e-10	0.90551	1.22327e-11	0.832467	3.00298e-11	0.855039	NA	NA	4.508e-07	0.999889	3.2906e-08	0.993961	2.95693e-07	0.992497	NA	NA
CEP97	3.8636e-14	1.98551e-10	-7.56551	Brain_Substantia_nigra	1.85965e-10	4.77464e-07	-6.37251	Colon_Sigmoid	3.9698e-10	1.07019e-06	-6.25521	NA	NA	NA	1	1	1	0	3	-6.2191	0.118704	-6.77744	0.211538	-6.64642	0.182692	NA	NA	5e-10	0.90551	1.22327e-11	0.832467	3.00298e-11	0.855039	NA	NA	4.508e-07	0.999889	3.2906e-08	0.993961	1.66525e-07	0.993457	NA	NA
CEP97	3.8636e-14	1.98551e-10	-7.56551	Brain_Substantia_nigra	1.85965e-10	4.77464e-07	-6.37251	Esophagus_Gastroesophageal_Junction	3.9698e-10	9.77854e-07	-6.25521	NA	NA	NA	1	1	1	0	3	-6.2191	0.118704	-6.77744	0.211538	-6.64642	0.182692	NA	NA	5e-10	0.90551	1.22327e-11	0.832467	3.00298e-11	0.855039	NA	NA	4.508e-07	0.999889	3.2906e-08	0.993961	1.63733e-07	0.995324	NA	NA
CEP97	3.8636e-14	1.98551e-10	-7.56551	Brain_Substantia_nigra	1.85965e-10	4.77464e-07	-6.37251	Heart_Atrial_Appendage	3.9698e-10	6.31555e-07	6.25521	NA	NA	NA	1	1	1	0	3	-6.2191	0.118704	-6.77744	0.211538	6.64642	-0.182692	NA	NA	5e-10	0.90551	1.22327e-11	0.832467	3.00298e-11	0.855039	NA	NA	4.508e-07	0.999889	3.2906e-08	0.993961	9.73499e-08	0.993378	NA	NA
CEP97	3.8636e-14	1.98551e-10	-7.56551	Brain_Substantia_nigra	1.85965e-10	4.77464e-07	-6.37251	Ovary	3.9698e-10	6.92665e-07	6.25521	NA	NA	NA	1	1	1	0	3	-6.2191	0.118704	-6.77744	0.211538	6.64642	-0.182692	NA	NA	5e-10	0.90551	1.22327e-11	0.832467	3.00298e-11	0.855039	NA	NA	4.508e-07	0.999889	3.2906e-08	0.993961	8.81784e-08	0.992681	NA	NA
CEP97	3.8636e-14	1.98551e-10	-7.56551	Brain_Substantia_nigra	1.85965e-10	4.77464e-07	-6.37251	Testis	3.9698e-10	6.89785e-07	6.25521	NA	NA	NA	1	1	1	0	3	-6.2191	0.118704	-6.77744	0.211538	6.64642	-0.182692	NA	NA	5e-10	0.90551	1.22327e-11	0.832467	3.00298e-11	0.855039	NA	NA	4.508e-07	0.999889	3.2906e-08	0.993961	1.51091e-07	0.990715	NA	NA
CEP97	3.8636e-14	1.98551e-10	-7.56551	Brain_Substantia_nigra	1.85965e-10	4.77464e-07	-6.37251	Uterus	3.9698e-10	5.75667e-07	-6.25521	NA	NA	NA	1	1	1	0	3	-6.2191	0.118704	-6.77744	0.211538	-6.64642	0.182692	NA	NA	5e-10	0.90551	1.22327e-11	0.832467	3.00298e-11	0.855039	NA	NA	4.508e-07	0.999889	3.2906e-08	0.993961	7.83419e-08	0.99253	NA	NA
CEP97	3.8636e-14	1.98551e-10	-7.56551	Brain_Substantia_nigra	1.85965e-10	4.77464e-07	-6.37251	Vagina	3.9698e-10	5.34516e-07	-6.25521	NA	NA	NA	1	1	1	0	3	-6.2191	0.118704	-6.77744	0.211538	-6.64642	0.182692	NA	NA	5e-10	0.90551	1.22327e-11	0.832467	3.00298e-11	0.855039	NA	NA	4.508e-07	0.999889	3.2906e-08	0.993961	1.08911e-07	0.991102	NA	NA
CEP97	3.8636e-14	1.98551e-10	-7.56551	Brain_Substantia_nigra	1.85965e-10	4.77464e-07	-6.37251	smultixcan	3.9698e-10	5.73583e-07	-2.78009	NA	NA	NA	1	1	1	0	3	-6.2191	0.118704	-6.77744	0.211538	-2.95397	0.0811966	NA	NA	5e-10	0.90551	1.22327e-11	0.832467	3.00298e-11	0.855039	NA	NA	4.508e-07	0.999889	3.2906e-08	0.993961	6.78169e-08	0.992385	NA	NA
CEP97	3.8636e-14	1.98551e-10	-7.56551	Cells_Cultured_fibroblasts	1.02894e-09	2.07434e-06	-6.10486	Adrenal_Gland	3.9698e-10	5.94886e-07	-6.25521	NA	NA	NA	1	1	1	0	3	-6.2191	0.118704	-6.55461	0.0515308	-6.64642	0.182692	NA	NA	5e-10	0.90551	5.57858e-11	0.958903	3.00298e-11	0.855039	NA	NA	4.508e-07	0.999889	1.15514e-07	0.997275	8.79602e-08	0.995096	NA	NA
CEP97	3.8636e-14	1.98551e-10	-7.56551	Cells_Cultured_fibroblasts	1.02894e-09	2.07434e-06	-6.10486	Artery_Aorta	3.9698e-10	8.95021e-07	-6.25521	NA	NA	NA	1	1	1	0	3	-6.2191	0.118704	-6.55461	0.0515308	-6.64642	0.182692	NA	NA	5e-10	0.90551	5.57858e-11	0.958903	3.00298e-11	0.855039	NA	NA	4.508e-07	0.999889	1.15514e-07	0.997275	1.39523e-07	0.99215	NA	NA
CEP97	3.8636e-14	1.98551e-10	-7.56551	Cells_Cultured_fibroblasts	1.02894e-09	2.07434e-06	-6.10486	Artery_Tibial	3.9698e-10	7.9803e-07	-6.25521	NA	NA	NA	1	1	1	0	3	-6.2191	0.118704	-6.55461	0.0515308	-6.64642	0.182692	NA	NA	5e-10	0.90551	5.57858e-11	0.958903	3.00298e-11	0.855039	NA	NA	4.508e-07	0.999889	1.15514e-07	0.997275	1.18634e-07	0.994463	NA	NA
CEP97	3.8636e-14	1.98551e-10	-7.56551	Cells_Cultured_fibroblasts	1.02894e-09	2.07434e-06	-6.10486	Brain_Caudate_basal_ganglia	3.9698e-10	4.9299e-06	-6.25521	NA	NA	NA	1	1	1	0	3	-6.2191	0.118704	-6.55461	0.0515308	-6.64642	0.182692	NA	NA	5e-10	0.90551	5.57858e-11	0.958903	3.00298e-11	0.855039	NA	NA	4.508e-07	0.999889	1.15514e-07	0.997275	3.83976e-07	0.992397	NA	NA
CEP97	3.8636e-14	1.98551e-10	-7.56551	Cells_Cultured_fibroblasts	1.02894e-09	2.07434e-06	-6.10486	Brain_Cerebellar_Hemisphere	3.9698e-10	2.04227e-06	-6.25521	NA	NA	NA	1	1	1	0	3	-6.2191	0.118704	-6.55461	0.0515308	-6.64642	0.182692	NA	NA	5e-10	0.90551	5.57858e-11	0.958903	3.00298e-11	0.855039	NA	NA	4.508e-07	0.999889	1.15514e-07	0.997275	1.90899e-07	0.991717	NA	NA
CEP97	3.8636e-14	1.98551e-10	-7.56551	Cells_Cultured_fibroblasts	1.02894e-09	2.07434e-06	-6.10486	Brain_Cortex	3.9698e-10	1.20184e-06	-6.25521	NA	NA	NA	1	1	1	0	3	-6.2191	0.118704	-6.55461	0.0515308	-6.64642	0.182692	NA	NA	5e-10	0.90551	5.57858e-11	0.958903	3.00298e-11	0.855039	NA	NA	4.508e-07	0.999889	1.15514e-07	0.997275	1.20252e-07	0.991725	NA	NA
CEP97	3.8636e-14	1.98551e-10	-7.56551	Cells_Cultured_fibroblasts	1.02894e-09	2.07434e-06	-6.10486	Brain_Nucleus_accumbens_basal_ganglia	3.9698e-10	2.04678e-06	6.25521	NA	NA	NA	1	1	1	0	3	-6.2191	0.118704	-6.55461	0.0515308	6.64642	-0.182692	NA	NA	5e-10	0.90551	5.57858e-11	0.958903	3.00298e-11	0.855039	NA	NA	4.508e-07	0.999889	1.15514e-07	0.997275	2.60839e-07	0.993799	NA	NA
CEP97	3.8636e-14	1.98551e-10	-7.56551	Cells_Cultured_fibroblasts	1.02894e-09	2.07434e-06	-6.10486	Brain_Spinal_cord_cervical_c-1	3.9698e-10	2.92429e-06	-6.25521	NA	NA	NA	1	1	1	0	3	-6.2191	0.118704	-6.55461	0.0515308	-6.64642	0.182692	NA	NA	5e-10	0.90551	5.57858e-11	0.958903	3.00298e-11	0.855039	NA	NA	4.508e-07	0.999889	1.15514e-07	0.997275	2.28236e-07	0.994691	NA	NA
CEP97	3.8636e-14	1.98551e-10	-7.56551	Cells_Cultured_fibroblasts	1.02894e-09	2.07434e-06	-6.10486	Brain_Substantia_nigra	3.9698e-10	2.37169e-06	-6.25521	NA	NA	NA	1	1	1	0	3	-6.2191	0.118704	-6.55461	0.0515308	-6.64642	0.182692	NA	NA	5e-10	0.90551	5.57858e-11	0.958903	3.00298e-11	0.855039	NA	NA	4.508e-07	0.999889	1.15514e-07	0.997275	2.77971e-07	0.993394	NA	NA
CEP97	3.8636e-14	1.98551e-10	-7.56551	Cells_Cultured_fibroblasts	1.02894e-09	2.07434e-06	-6.10486	Cells_Cultured_fibroblasts	3.9698e-10	9.76838e-07	6.25521	NA	NA	NA	1	1	1	0	3	-6.2191	0.118704	-6.55461	0.0515308	6.64642	-0.182692	NA	NA	5e-10	0.90551	5.57858e-11	0.958903	3.00298e-11	0.855039	NA	NA	4.508e-07	0.999889	1.15514e-07	0.997275	1.12326e-07	0.993561	NA	NA
CEP97	3.8636e-14	1.98551e-10	-7.56551	Cells_Cultured_fibroblasts	1.02894e-09	2.07434e-06	-6.10486	Cells_EBV-transformed_lymphocytes	3.9698e-10	1.89942e-06	-6.25521	NA	NA	NA	1	1	1	0	3	-6.2191	0.118704	-6.55461	0.0515308	-6.64642	0.182692	NA	NA	5e-10	0.90551	5.57858e-11	0.958903	3.00298e-11	0.855039	NA	NA	4.508e-07	0.999889	1.15514e-07	0.997275	2.95693e-07	0.992497	NA	NA
CEP97	3.8636e-14	1.98551e-10	-7.56551	Cells_Cultured_fibroblasts	1.02894e-09	2.07434e-06	-6.10486	Colon_Sigmoid	3.9698e-10	1.07019e-06	-6.25521	NA	NA	NA	1	1	1	0	3	-6.2191	0.118704	-6.55461	0.0515308	-6.64642	0.182692	NA	NA	5e-10	0.90551	5.57858e-11	0.958903	3.00298e-11	0.855039	NA	NA	4.508e-07	0.999889	1.15514e-07	0.997275	1.66525e-07	0.993457	NA	NA
CEP97	3.8636e-14	1.98551e-10	-7.56551	Cells_Cultured_fibroblasts	1.02894e-09	2.07434e-06	-6.10486	Esophagus_Gastroesophageal_Junction	3.9698e-10	9.77854e-07	-6.25521	NA	NA	NA	1	1	1	0	3	-6.2191	0.118704	-6.55461	0.0515308	-6.64642	0.182692	NA	NA	5e-10	0.90551	5.57858e-11	0.958903	3.00298e-11	0.855039	NA	NA	4.508e-07	0.999889	1.15514e-07	0.997275	1.63733e-07	0.995324	NA	NA
CEP97	3.8636e-14	1.98551e-10	-7.56551	Cells_Cultured_fibroblasts	1.02894e-09	2.07434e-06	-6.10486	Heart_Atrial_Appendage	3.9698e-10	6.31555e-07	6.25521	NA	NA	NA	1	1	1	0	3	-6.2191	0.118704	-6.55461	0.0515308	6.64642	-0.182692	NA	NA	5e-10	0.90551	5.57858e-11	0.958903	3.00298e-11	0.855039	NA	NA	4.508e-07	0.999889	1.15514e-07	0.997275	9.73499e-08	0.993378	NA	NA
CEP97	3.8636e-14	1.98551e-10	-7.56551	Cells_Cultured_fibroblasts	1.02894e-09	2.07434e-06	-6.10486	Ovary	3.9698e-10	6.92665e-07	6.25521	NA	NA	NA	1	1	1	0	3	-6.2191	0.118704	-6.55461	0.0515308	6.64642	-0.182692	NA	NA	5e-10	0.90551	5.57858e-11	0.958903	3.00298e-11	0.855039	NA	NA	4.508e-07	0.999889	1.15514e-07	0.997275	8.81784e-08	0.992681	NA	NA
CEP97	3.8636e-14	1.98551e-10	-7.56551	Cells_Cultured_fibroblasts	1.02894e-09	2.07434e-06	-6.10486	Testis	3.9698e-10	6.89785e-07	6.25521	NA	NA	NA	1	1	1	0	3	-6.2191	0.118704	-6.55461	0.0515308	6.64642	-0.182692	NA	NA	5e-10	0.90551	5.57858e-11	0.958903	3.00298e-11	0.855039	NA	NA	4.508e-07	0.999889	1.15514e-07	0.997275	1.51091e-07	0.990715	NA	NA
CEP97	3.8636e-14	1.98551e-10	-7.56551	Cells_Cultured_fibroblasts	1.02894e-09	2.07434e-06	-6.10486	Uterus	3.9698e-10	5.75667e-07	-6.25521	NA	NA	NA	1	1	1	0	3	-6.2191	0.118704	-6.55461	0.0515308	-6.64642	0.182692	NA	NA	5e-10	0.90551	5.57858e-11	0.958903	3.00298e-11	0.855039	NA	NA	4.508e-07	0.999889	1.15514e-07	0.997275	7.83419e-08	0.99253	NA	NA
CEP97	3.8636e-14	1.98551e-10	-7.56551	Cells_Cultured_fibroblasts	1.02894e-09	2.07434e-06	-6.10486	Vagina	3.9698e-10	5.34516e-07	-6.25521	NA	NA	NA	1	1	1	0	3	-6.2191	0.118704	-6.55461	0.0515308	-6.64642	0.182692	NA	NA	5e-10	0.90551	5.57858e-11	0.958903	3.00298e-11	0.855039	NA	NA	4.508e-07	0.999889	1.15514e-07	0.997275	1.08911e-07	0.991102	NA	NA
CEP97	3.8636e-14	1.98551e-10	-7.56551	Cells_Cultured_fibroblasts	1.02894e-09	2.07434e-06	-6.10486	smultixcan	3.9698e-10	5.73583e-07	-2.78009	NA	NA	NA	1	1	1	0	3	-6.2191	0.118704	-6.55461	0.0515308	-2.95397	0.0811966	NA	NA	5e-10	0.90551	5.57858e-11	0.958903	3.00298e-11	0.855039	NA	NA	4.508e-07	0.999889	1.15514e-07	0.997275	6.78169e-08	0.992385	NA	NA
CEP97	3.8636e-14	1.98551e-10	-7.56551	Colon_Transverse	2.082e-23	2.55565e-19	-9.96906	Adrenal_Gland	3.9698e-10	5.94886e-07	-6.25521	NA	NA	NA	1	1	1	0	3	-6.2191	0.118704	-10.9184	-0.461538	-6.64642	0.182692	NA	NA	5e-10	0.90551	9.40933e-28	0.644412	3.00298e-11	0.855039	NA	NA	4.508e-07	0.999889	1.19611e-23	0.976042	8.79602e-08	0.995096	NA	NA
CEP97	3.8636e-14	1.98551e-10	-7.56551	Colon_Transverse	2.082e-23	2.55565e-19	-9.96906	Artery_Aorta	3.9698e-10	8.95021e-07	-6.25521	NA	NA	NA	1	1	1	0	3	-6.2191	0.118704	-10.9184	-0.461538	-6.64642	0.182692	NA	NA	5e-10	0.90551	9.40933e-28	0.644412	3.00298e-11	0.855039	NA	NA	4.508e-07	0.999889	1.19611e-23	0.976042	1.39523e-07	0.99215	NA	NA
CEP97	3.8636e-14	1.98551e-10	-7.56551	Colon_Transverse	2.082e-23	2.55565e-19	-9.96906	Artery_Tibial	3.9698e-10	7.9803e-07	-6.25521	NA	NA	NA	1	1	1	0	3	-6.2191	0.118704	-10.9184	-0.461538	-6.64642	0.182692	NA	NA	5e-10	0.90551	9.40933e-28	0.644412	3.00298e-11	0.855039	NA	NA	4.508e-07	0.999889	1.19611e-23	0.976042	1.18634e-07	0.994463	NA	NA
CEP97	3.8636e-14	1.98551e-10	-7.56551	Colon_Transverse	2.082e-23	2.55565e-19	-9.96906	Brain_Caudate_basal_ganglia	3.9698e-10	4.9299e-06	-6.25521	NA	NA	NA	1	1	1	0	3	-6.2191	0.118704	-10.9184	-0.461538	-6.64642	0.182692	NA	NA	5e-10	0.90551	9.40933e-28	0.644412	3.00298e-11	0.855039	NA	NA	4.508e-07	0.999889	1.19611e-23	0.976042	3.83976e-07	0.992397	NA	NA
CEP97	3.8636e-14	1.98551e-10	-7.56551	Colon_Transverse	2.082e-23	2.55565e-19	-9.96906	Brain_Cerebellar_Hemisphere	3.9698e-10	2.04227e-06	-6.25521	NA	NA	NA	1	1	1	0	3	-6.2191	0.118704	-10.9184	-0.461538	-6.64642	0.182692	NA	NA	5e-10	0.90551	9.40933e-28	0.644412	3.00298e-11	0.855039	NA	NA	4.508e-07	0.999889	1.19611e-23	0.976042	1.90899e-07	0.991717	NA	NA
CEP97	3.8636e-14	1.98551e-10	-7.56551	Colon_Transverse	2.082e-23	2.55565e-19	-9.96906	Brain_Cortex	3.9698e-10	1.20184e-06	-6.25521	NA	NA	NA	1	1	1	0	3	-6.2191	0.118704	-10.9184	-0.461538	-6.64642	0.182692	NA	NA	5e-10	0.90551	9.40933e-28	0.644412	3.00298e-11	0.855039	NA	NA	4.508e-07	0.999889	1.19611e-23	0.976042	1.20252e-07	0.991725	NA	NA
CEP97	3.8636e-14	1.98551e-10	-7.56551	Colon_Transverse	2.082e-23	2.55565e-19	-9.96906	Brain_Nucleus_accumbens_basal_ganglia	3.9698e-10	2.04678e-06	6.25521	NA	NA	NA	1	1	1	0	3	-6.2191	0.118704	-10.9184	-0.461538	6.64642	-0.182692	NA	NA	5e-10	0.90551	9.40933e-28	0.644412	3.00298e-11	0.855039	NA	NA	4.508e-07	0.999889	1.19611e-23	0.976042	2.60839e-07	0.993799	NA	NA
CEP97	3.8636e-14	1.98551e-10	-7.56551	Colon_Transverse	2.082e-23	2.55565e-19	-9.96906	Brain_Spinal_cord_cervical_c-1	3.9698e-10	2.92429e-06	-6.25521	NA	NA	NA	1	1	1	0	3	-6.2191	0.118704	-10.9184	-0.461538	-6.64642	0.182692	NA	NA	5e-10	0.90551	9.40933e-28	0.644412	3.00298e-11	0.855039	NA	NA	4.508e-07	0.999889	1.19611e-23	0.976042	2.28236e-07	0.994691	NA	NA
CEP97	3.8636e-14	1.98551e-10	-7.56551	Colon_Transverse	2.082e-23	2.55565e-19	-9.96906	Brain_Substantia_nigra	3.9698e-10	2.37169e-06	-6.25521	NA	NA	NA	1	1	1	0	3	-6.2191	0.118704	-10.9184	-0.461538	-6.64642	0.182692	NA	NA	5e-10	0.90551	9.40933e-28	0.644412	3.00298e-11	0.855039	NA	NA	4.508e-07	0.999889	1.19611e-23	0.976042	2.77971e-07	0.993394	NA	NA
CEP97	3.8636e-14	1.98551e-10	-7.56551	Colon_Transverse	2.082e-23	2.55565e-19	-9.96906	Cells_Cultured_fibroblasts	3.9698e-10	9.76838e-07	6.25521	NA	NA	NA	1	1	1	0	3	-6.2191	0.118704	-10.9184	-0.461538	6.64642	-0.182692	NA	NA	5e-10	0.90551	9.40933e-28	0.644412	3.00298e-11	0.855039	NA	NA	4.508e-07	0.999889	1.19611e-23	0.976042	1.12326e-07	0.993561	NA	NA
CEP97	3.8636e-14	1.98551e-10	-7.56551	Colon_Transverse	2.082e-23	2.55565e-19	-9.96906	Cells_EBV-transformed_lymphocytes	3.9698e-10	1.89942e-06	-6.25521	NA	NA	NA	1	1	1	0	3	-6.2191	0.118704	-10.9184	-0.461538	-6.64642	0.182692	NA	NA	5e-10	0.90551	9.40933e-28	0.644412	3.00298e-11	0.855039	NA	NA	4.508e-07	0.999889	1.19611e-23	0.976042	2.95693e-07	0.992497	NA	NA
CEP97	3.8636e-14	1.98551e-10	-7.56551	Colon_Transverse	2.082e-23	2.55565e-19	-9.96906	Colon_Sigmoid	3.9698e-10	1.07019e-06	-6.25521	NA	NA	NA	1	1	1	0	3	-6.2191	0.118704	-10.9184	-0.461538	-6.64642	0.182692	NA	NA	5e-10	0.90551	9.40933e-28	0.644412	3.00298e-11	0.855039	NA	NA	4.508e-07	0.999889	1.19611e-23	0.976042	1.66525e-07	0.993457	NA	NA
CEP97	3.8636e-14	1.98551e-10	-7.56551	Colon_Transverse	2.082e-23	2.55565e-19	-9.96906	Esophagus_Gastroesophageal_Junction	3.9698e-10	9.77854e-07	-6.25521	NA	NA	NA	1	1	1	0	3	-6.2191	0.118704	-10.9184	-0.461538	-6.64642	0.182692	NA	NA	5e-10	0.90551	9.40933e-28	0.644412	3.00298e-11	0.855039	NA	NA	4.508e-07	0.999889	1.19611e-23	0.976042	1.63733e-07	0.995324	NA	NA
CEP97	3.8636e-14	1.98551e-10	-7.56551	Colon_Transverse	2.082e-23	2.55565e-19	-9.96906	Heart_Atrial_Appendage	3.9698e-10	6.31555e-07	6.25521	NA	NA	NA	1	1	1	0	3	-6.2191	0.118704	-10.9184	-0.461538	6.64642	-0.182692	NA	NA	5e-10	0.90551	9.40933e-28	0.644412	3.00298e-11	0.855039	NA	NA	4.508e-07	0.999889	1.19611e-23	0.976042	9.73499e-08	0.993378	NA	NA
CEP97	3.8636e-14	1.98551e-10	-7.56551	Colon_Transverse	2.082e-23	2.55565e-19	-9.96906	Ovary	3.9698e-10	6.92665e-07	6.25521	NA	NA	NA	1	1	1	0	3	-6.2191	0.118704	-10.9184	-0.461538	6.64642	-0.182692	NA	NA	5e-10	0.90551	9.40933e-28	0.644412	3.00298e-11	0.855039	NA	NA	4.508e-07	0.999889	1.19611e-23	0.976042	8.81784e-08	0.992681	NA	NA
CEP97	3.8636e-14	1.98551e-10	-7.56551	Colon_Transverse	2.082e-23	2.55565e-19	-9.96906	Testis	3.9698e-10	6.89785e-07	6.25521	NA	NA	NA	1	1	1	0	3	-6.2191	0.118704	-10.9184	-0.461538	6.64642	-0.182692	NA	NA	5e-10	0.90551	9.40933e-28	0.644412	3.00298e-11	0.855039	NA	NA	4.508e-07	0.999889	1.19611e-23	0.976042	1.51091e-07	0.990715	NA	NA
CEP97	3.8636e-14	1.98551e-10	-7.56551	Colon_Transverse	2.082e-23	2.55565e-19	-9.96906	Uterus	3.9698e-10	5.75667e-07	-6.25521	NA	NA	NA	1	1	1	0	3	-6.2191	0.118704	-10.9184	-0.461538	-6.64642	0.182692	NA	NA	5e-10	0.90551	9.40933e-28	0.644412	3.00298e-11	0.855039	NA	NA	4.508e-07	0.999889	1.19611e-23	0.976042	7.83419e-08	0.99253	NA	NA
CEP97	3.8636e-14	1.98551e-10	-7.56551	Colon_Transverse	2.082e-23	2.55565e-19	-9.96906	Vagina	3.9698e-10	5.34516e-07	-6.25521	NA	NA	NA	1	1	1	0	3	-6.2191	0.118704	-10.9184	-0.461538	-6.64642	0.182692	NA	NA	5e-10	0.90551	9.40933e-28	0.644412	3.00298e-11	0.855039	NA	NA	4.508e-07	0.999889	1.19611e-23	0.976042	1.08911e-07	0.991102	NA	NA
CEP97	3.8636e-14	1.98551e-10	-7.56551	Colon_Transverse	2.082e-23	2.55565e-19	-9.96906	smultixcan	3.9698e-10	5.73583e-07	-2.78009	NA	NA	NA	1	1	1	0	3	-6.2191	0.118704	-10.9184	-0.461538	-2.95397	0.0811966	NA	NA	5e-10	0.90551	9.40933e-28	0.644412	3.00298e-11	0.855039	NA	NA	4.508e-07	0.999889	1.19611e-23	0.976042	6.78169e-08	0.992385	NA	NA
CEP97	3.8636e-14	1.98551e-10	-7.56551	Esophagus_Muscularis	2.082e-23	1.29719e-19	9.96906	Adrenal_Gland	3.9698e-10	5.94886e-07	-6.25521	NA	NA	NA	1	1	1	0	3	-6.2191	0.118704	10.9184	0.461538	-6.64642	0.182692	NA	NA	5e-10	0.90551	9.40933e-28	0.644412	3.00298e-11	0.855039	NA	NA	4.508e-07	0.999889	6.05067e-24	0.974447	8.79602e-08	0.995096	NA	NA
CEP97	3.8636e-14	1.98551e-10	-7.56551	Esophagus_Muscularis	2.082e-23	1.29719e-19	9.96906	Artery_Aorta	3.9698e-10	8.95021e-07	-6.25521	NA	NA	NA	1	1	1	0	3	-6.2191	0.118704	10.9184	0.461538	-6.64642	0.182692	NA	NA	5e-10	0.90551	9.40933e-28	0.644412	3.00298e-11	0.855039	NA	NA	4.508e-07	0.999889	6.05067e-24	0.974447	1.39523e-07	0.99215	NA	NA
CEP97	3.8636e-14	1.98551e-10	-7.56551	Esophagus_Muscularis	2.082e-23	1.29719e-19	9.96906	Artery_Tibial	3.9698e-10	7.9803e-07	-6.25521	NA	NA	NA	1	1	1	0	3	-6.2191	0.118704	10.9184	0.461538	-6.64642	0.182692	NA	NA	5e-10	0.90551	9.40933e-28	0.644412	3.00298e-11	0.855039	NA	NA	4.508e-07	0.999889	6.05067e-24	0.974447	1.18634e-07	0.994463	NA	NA
CEP97	3.8636e-14	1.98551e-10	-7.56551	Esophagus_Muscularis	2.082e-23	1.29719e-19	9.96906	Brain_Caudate_basal_ganglia	3.9698e-10	4.9299e-06	-6.25521	NA	NA	NA	1	1	1	0	3	-6.2191	0.118704	10.9184	0.461538	-6.64642	0.182692	NA	NA	5e-10	0.90551	9.40933e-28	0.644412	3.00298e-11	0.855039	NA	NA	4.508e-07	0.999889	6.05067e-24	0.974447	3.83976e-07	0.992397	NA	NA
CEP97	3.8636e-14	1.98551e-10	-7.56551	Esophagus_Muscularis	2.082e-23	1.29719e-19	9.96906	Brain_Cerebellar_Hemisphere	3.9698e-10	2.04227e-06	-6.25521	NA	NA	NA	1	1	1	0	3	-6.2191	0.118704	10.9184	0.461538	-6.64642	0.182692	NA	NA	5e-10	0.90551	9.40933e-28	0.644412	3.00298e-11	0.855039	NA	NA	4.508e-07	0.999889	6.05067e-24	0.974447	1.90899e-07	0.991717	NA	NA
CEP97	3.8636e-14	1.98551e-10	-7.56551	Esophagus_Muscularis	2.082e-23	1.29719e-19	9.96906	Brain_Cortex	3.9698e-10	1.20184e-06	-6.25521	NA	NA	NA	1	1	1	0	3	-6.2191	0.118704	10.9184	0.461538	-6.64642	0.182692	NA	NA	5e-10	0.90551	9.40933e-28	0.644412	3.00298e-11	0.855039	NA	NA	4.508e-07	0.999889	6.05067e-24	0.974447	1.20252e-07	0.991725	NA	NA
CEP97	3.8636e-14	1.98551e-10	-7.56551	Esophagus_Muscularis	2.082e-23	1.29719e-19	9.96906	Brain_Nucleus_accumbens_basal_ganglia	3.9698e-10	2.04678e-06	6.25521	NA	NA	NA	1	1	1	0	3	-6.2191	0.118704	10.9184	0.461538	6.64642	-0.182692	NA	NA	5e-10	0.90551	9.40933e-28	0.644412	3.00298e-11	0.855039	NA	NA	4.508e-07	0.999889	6.05067e-24	0.974447	2.60839e-07	0.993799	NA	NA
CEP97	3.8636e-14	1.98551e-10	-7.56551	Esophagus_Muscularis	2.082e-23	1.29719e-19	9.96906	Brain_Spinal_cord_cervical_c-1	3.9698e-10	2.92429e-06	-6.25521	NA	NA	NA	1	1	1	0	3	-6.2191	0.118704	10.9184	0.461538	-6.64642	0.182692	NA	NA	5e-10	0.90551	9.40933e-28	0.644412	3.00298e-11	0.855039	NA	NA	4.508e-07	0.999889	6.05067e-24	0.974447	2.28236e-07	0.994691	NA	NA
CEP97	3.8636e-14	1.98551e-10	-7.56551	Esophagus_Muscularis	2.082e-23	1.29719e-19	9.96906	Brain_Substantia_nigra	3.9698e-10	2.37169e-06	-6.25521	NA	NA	NA	1	1	1	0	3	-6.2191	0.118704	10.9184	0.461538	-6.64642	0.182692	NA	NA	5e-10	0.90551	9.40933e-28	0.644412	3.00298e-11	0.855039	NA	NA	4.508e-07	0.999889	6.05067e-24	0.974447	2.77971e-07	0.993394	NA	NA
CEP97	3.8636e-14	1.98551e-10	-7.56551	Esophagus_Muscularis	2.082e-23	1.29719e-19	9.96906	Cells_Cultured_fibroblasts	3.9698e-10	9.76838e-07	6.25521	NA	NA	NA	1	1	1	0	3	-6.2191	0.118704	10.9184	0.461538	6.64642	-0.182692	NA	NA	5e-10	0.90551	9.40933e-28	0.644412	3.00298e-11	0.855039	NA	NA	4.508e-07	0.999889	6.05067e-24	0.974447	1.12326e-07	0.993561	NA	NA
CEP97	3.8636e-14	1.98551e-10	-7.56551	Esophagus_Muscularis	2.082e-23	1.29719e-19	9.96906	Cells_EBV-transformed_lymphocytes	3.9698e-10	1.89942e-06	-6.25521	NA	NA	NA	1	1	1	0	3	-6.2191	0.118704	10.9184	0.461538	-6.64642	0.182692	NA	NA	5e-10	0.90551	9.40933e-28	0.644412	3.00298e-11	0.855039	NA	NA	4.508e-07	0.999889	6.05067e-24	0.974447	2.95693e-07	0.992497	NA	NA
CEP97	3.8636e-14	1.98551e-10	-7.56551	Esophagus_Muscularis	2.082e-23	1.29719e-19	9.96906	Colon_Sigmoid	3.9698e-10	1.07019e-06	-6.25521	NA	NA	NA	1	1	1	0	3	-6.2191	0.118704	10.9184	0.461538	-6.64642	0.182692	NA	NA	5e-10	0.90551	9.40933e-28	0.644412	3.00298e-11	0.855039	NA	NA	4.508e-07	0.999889	6.05067e-24	0.974447	1.66525e-07	0.993457	NA	NA
CEP97	3.8636e-14	1.98551e-10	-7.56551	Esophagus_Muscularis	2.082e-23	1.29719e-19	9.96906	Esophagus_Gastroesophageal_Junction	3.9698e-10	9.77854e-07	-6.25521	NA	NA	NA	1	1	1	0	3	-6.2191	0.118704	10.9184	0.461538	-6.64642	0.182692	NA	NA	5e-10	0.90551	9.40933e-28	0.644412	3.00298e-11	0.855039	NA	NA	4.508e-07	0.999889	6.05067e-24	0.974447	1.63733e-07	0.995324	NA	NA
CEP97	3.8636e-14	1.98551e-10	-7.56551	Esophagus_Muscularis	2.082e-23	1.29719e-19	9.96906	Heart_Atrial_Appendage	3.9698e-10	6.31555e-07	6.25521	NA	NA	NA	1	1	1	0	3	-6.2191	0.118704	10.9184	0.461538	6.64642	-0.182692	NA	NA	5e-10	0.90551	9.40933e-28	0.644412	3.00298e-11	0.855039	NA	NA	4.508e-07	0.999889	6.05067e-24	0.974447	9.73499e-08	0.993378	NA	NA
CEP97	3.8636e-14	1.98551e-10	-7.56551	Esophagus_Muscularis	2.082e-23	1.29719e-19	9.96906	Ovary	3.9698e-10	6.92665e-07	6.25521	NA	NA	NA	1	1	1	0	3	-6.2191	0.118704	10.9184	0.461538	6.64642	-0.182692	NA	NA	5e-10	0.90551	9.40933e-28	0.644412	3.00298e-11	0.855039	NA	NA	4.508e-07	0.999889	6.05067e-24	0.974447	8.81784e-08	0.992681	NA	NA
CEP97	3.8636e-14	1.98551e-10	-7.56551	Esophagus_Muscularis	2.082e-23	1.29719e-19	9.96906	Testis	3.9698e-10	6.89785e-07	6.25521	NA	NA	NA	1	1	1	0	3	-6.2191	0.118704	10.9184	0.461538	6.64642	-0.182692	NA	NA	5e-10	0.90551	9.40933e-28	0.644412	3.00298e-11	0.855039	NA	NA	4.508e-07	0.999889	6.05067e-24	0.974447	1.51091e-07	0.990715	NA	NA
CEP97	3.8636e-14	1.98551e-10	-7.56551	Esophagus_Muscularis	2.082e-23	1.29719e-19	9.96906	Uterus	3.9698e-10	5.75667e-07	-6.25521	NA	NA	NA	1	1	1	0	3	-6.2191	0.118704	10.9184	0.461538	-6.64642	0.182692	NA	NA	5e-10	0.90551	9.40933e-28	0.644412	3.00298e-11	0.855039	NA	NA	4.508e-07	0.999889	6.05067e-24	0.974447	7.83419e-08	0.99253	NA	NA
CEP97	3.8636e-14	1.98551e-10	-7.56551	Esophagus_Muscularis	2.082e-23	1.29719e-19	9.96906	Vagina	3.9698e-10	5.34516e-07	-6.25521	NA	NA	NA	1	1	1	0	3	-6.2191	0.118704	10.9184	0.461538	-6.64642	0.182692	NA	NA	5e-10	0.90551	9.40933e-28	0.644412	3.00298e-11	0.855039	NA	NA	4.508e-07	0.999889	6.05067e-24	0.974447	1.08911e-07	0.991102	NA	NA
CEP97	3.8636e-14	1.98551e-10	-7.56551	Esophagus_Muscularis	2.082e-23	1.29719e-19	9.96906	smultixcan	3.9698e-10	5.73583e-07	-2.78009	NA	NA	NA	1	1	1	0	3	-6.2191	0.118704	10.9184	0.461538	-2.95397	0.0811966	NA	NA	5e-10	0.90551	9.40933e-28	0.644412	3.00298e-11	0.855039	NA	NA	4.508e-07	0.999889	6.05067e-24	0.974447	6.78169e-08	0.992385	NA	NA
CEP97	3.8636e-14	1.98551e-10	-7.56551	Lung	2.082e-23	2.66496e-19	-9.96906	Adrenal_Gland	3.9698e-10	5.94886e-07	-6.25521	NA	NA	NA	1	1	1	0	3	-6.2191	0.118704	-10.9184	-0.461538	-6.64642	0.182692	NA	NA	5e-10	0.90551	9.40933e-28	0.644412	3.00298e-11	0.855039	NA	NA	4.508e-07	0.999889	1.2442e-23	0.977054	8.79602e-08	0.995096	NA	NA
CEP97	3.8636e-14	1.98551e-10	-7.56551	Lung	2.082e-23	2.66496e-19	-9.96906	Artery_Aorta	3.9698e-10	8.95021e-07	-6.25521	NA	NA	NA	1	1	1	0	3	-6.2191	0.118704	-10.9184	-0.461538	-6.64642	0.182692	NA	NA	5e-10	0.90551	9.40933e-28	0.644412	3.00298e-11	0.855039	NA	NA	4.508e-07	0.999889	1.2442e-23	0.977054	1.39523e-07	0.99215	NA	NA
CEP97	3.8636e-14	1.98551e-10	-7.56551	Lung	2.082e-23	2.66496e-19	-9.96906	Artery_Tibial	3.9698e-10	7.9803e-07	-6.25521	NA	NA	NA	1	1	1	0	3	-6.2191	0.118704	-10.9184	-0.461538	-6.64642	0.182692	NA	NA	5e-10	0.90551	9.40933e-28	0.644412	3.00298e-11	0.855039	NA	NA	4.508e-07	0.999889	1.2442e-23	0.977054	1.18634e-07	0.994463	NA	NA
CEP97	3.8636e-14	1.98551e-10	-7.56551	Lung	2.082e-23	2.66496e-19	-9.96906	Brain_Caudate_basal_ganglia	3.9698e-10	4.9299e-06	-6.25521	NA	NA	NA	1	1	1	0	3	-6.2191	0.118704	-10.9184	-0.461538	-6.64642	0.182692	NA	NA	5e-10	0.90551	9.40933e-28	0.644412	3.00298e-11	0.855039	NA	NA	4.508e-07	0.999889	1.2442e-23	0.977054	3.83976e-07	0.992397	NA	NA
CEP97	3.8636e-14	1.98551e-10	-7.56551	Lung	2.082e-23	2.66496e-19	-9.96906	Brain_Cerebellar_Hemisphere	3.9698e-10	2.04227e-06	-6.25521	NA	NA	NA	1	1	1	0	3	-6.2191	0.118704	-10.9184	-0.461538	-6.64642	0.182692	NA	NA	5e-10	0.90551	9.40933e-28	0.644412	3.00298e-11	0.855039	NA	NA	4.508e-07	0.999889	1.2442e-23	0.977054	1.90899e-07	0.991717	NA	NA
CEP97	3.8636e-14	1.98551e-10	-7.56551	Lung	2.082e-23	2.66496e-19	-9.96906	Brain_Cortex	3.9698e-10	1.20184e-06	-6.25521	NA	NA	NA	1	1	1	0	3	-6.2191	0.118704	-10.9184	-0.461538	-6.64642	0.182692	NA	NA	5e-10	0.90551	9.40933e-28	0.644412	3.00298e-11	0.855039	NA	NA	4.508e-07	0.999889	1.2442e-23	0.977054	1.20252e-07	0.991725	NA	NA
CEP97	3.8636e-14	1.98551e-10	-7.56551	Lung	2.082e-23	2.66496e-19	-9.96906	Brain_Nucleus_accumbens_basal_ganglia	3.9698e-10	2.04678e-06	6.25521	NA	NA	NA	1	1	1	0	3	-6.2191	0.118704	-10.9184	-0.461538	6.64642	-0.182692	NA	NA	5e-10	0.90551	9.40933e-28	0.644412	3.00298e-11	0.855039	NA	NA	4.508e-07	0.999889	1.2442e-23	0.977054	2.60839e-07	0.993799	NA	NA
CEP97	3.8636e-14	1.98551e-10	-7.56551	Lung	2.082e-23	2.66496e-19	-9.96906	Brain_Spinal_cord_cervical_c-1	3.9698e-10	2.92429e-06	-6.25521	NA	NA	NA	1	1	1	0	3	-6.2191	0.118704	-10.9184	-0.461538	-6.64642	0.182692	NA	NA	5e-10	0.90551	9.40933e-28	0.644412	3.00298e-11	0.855039	NA	NA	4.508e-07	0.999889	1.2442e-23	0.977054	2.28236e-07	0.994691	NA	NA
CEP97	3.8636e-14	1.98551e-10	-7.56551	Lung	2.082e-23	2.66496e-19	-9.96906	Brain_Substantia_nigra	3.9698e-10	2.37169e-06	-6.25521	NA	NA	NA	1	1	1	0	3	-6.2191	0.118704	-10.9184	-0.461538	-6.64642	0.182692	NA	NA	5e-10	0.90551	9.40933e-28	0.644412	3.00298e-11	0.855039	NA	NA	4.508e-07	0.999889	1.2442e-23	0.977054	2.77971e-07	0.993394	NA	NA
CEP97	3.8636e-14	1.98551e-10	-7.56551	Lung	2.082e-23	2.66496e-19	-9.96906	Cells_Cultured_fibroblasts	3.9698e-10	9.76838e-07	6.25521	NA	NA	NA	1	1	1	0	3	-6.2191	0.118704	-10.9184	-0.461538	6.64642	-0.182692	NA	NA	5e-10	0.90551	9.40933e-28	0.644412	3.00298e-11	0.855039	NA	NA	4.508e-07	0.999889	1.2442e-23	0.977054	1.12326e-07	0.993561	NA	NA
CEP97	3.8636e-14	1.98551e-10	-7.56551	Lung	2.082e-23	2.66496e-19	-9.96906	Cells_EBV-transformed_lymphocytes	3.9698e-10	1.89942e-06	-6.25521	NA	NA	NA	1	1	1	0	3	-6.2191	0.118704	-10.9184	-0.461538	-6.64642	0.182692	NA	NA	5e-10	0.90551	9.40933e-28	0.644412	3.00298e-11	0.855039	NA	NA	4.508e-07	0.999889	1.2442e-23	0.977054	2.95693e-07	0.992497	NA	NA
CEP97	3.8636e-14	1.98551e-10	-7.56551	Lung	2.082e-23	2.66496e-19	-9.96906	Colon_Sigmoid	3.9698e-10	1.07019e-06	-6.25521	NA	NA	NA	1	1	1	0	3	-6.2191	0.118704	-10.9184	-0.461538	-6.64642	0.182692	NA	NA	5e-10	0.90551	9.40933e-28	0.644412	3.00298e-11	0.855039	NA	NA	4.508e-07	0.999889	1.2442e-23	0.977054	1.66525e-07	0.993457	NA	NA
CEP97	3.8636e-14	1.98551e-10	-7.56551	Lung	2.082e-23	2.66496e-19	-9.96906	Esophagus_Gastroesophageal_Junction	3.9698e-10	9.77854e-07	-6.25521	NA	NA	NA	1	1	1	0	3	-6.2191	0.118704	-10.9184	-0.461538	-6.64642	0.182692	NA	NA	5e-10	0.90551	9.40933e-28	0.644412	3.00298e-11	0.855039	NA	NA	4.508e-07	0.999889	1.2442e-23	0.977054	1.63733e-07	0.995324	NA	NA
CEP97	3.8636e-14	1.98551e-10	-7.56551	Lung	2.082e-23	2.66496e-19	-9.96906	Heart_Atrial_Appendage	3.9698e-10	6.31555e-07	6.25521	NA	NA	NA	1	1	1	0	3	-6.2191	0.118704	-10.9184	-0.461538	6.64642	-0.182692	NA	NA	5e-10	0.90551	9.40933e-28	0.644412	3.00298e-11	0.855039	NA	NA	4.508e-07	0.999889	1.2442e-23	0.977054	9.73499e-08	0.993378	NA	NA
CEP97	3.8636e-14	1.98551e-10	-7.56551	Lung	2.082e-23	2.66496e-19	-9.96906	Ovary	3.9698e-10	6.92665e-07	6.25521	NA	NA	NA	1	1	1	0	3	-6.2191	0.118704	-10.9184	-0.461538	6.64642	-0.182692	NA	NA	5e-10	0.90551	9.40933e-28	0.644412	3.00298e-11	0.855039	NA	NA	4.508e-07	0.999889	1.2442e-23	0.977054	8.81784e-08	0.992681	NA	NA
CEP97	3.8636e-14	1.98551e-10	-7.56551	Lung	2.082e-23	2.66496e-19	-9.96906	Testis	3.9698e-10	6.89785e-07	6.25521	NA	NA	NA	1	1	1	0	3	-6.2191	0.118704	-10.9184	-0.461538	6.64642	-0.182692	NA	NA	5e-10	0.90551	9.40933e-28	0.644412	3.00298e-11	0.855039	NA	NA	4.508e-07	0.999889	1.2442e-23	0.977054	1.51091e-07	0.990715	NA	NA
CEP97	3.8636e-14	1.98551e-10	-7.56551	Lung	2.082e-23	2.66496e-19	-9.96906	Uterus	3.9698e-10	5.75667e-07	-6.25521	NA	NA	NA	1	1	1	0	3	-6.2191	0.118704	-10.9184	-0.461538	-6.64642	0.182692	NA	NA	5e-10	0.90551	9.40933e-28	0.644412	3.00298e-11	0.855039	NA	NA	4.508e-07	0.999889	1.2442e-23	0.977054	7.83419e-08	0.99253	NA	NA
CEP97	3.8636e-14	1.98551e-10	-7.56551	Lung	2.082e-23	2.66496e-19	-9.96906	Vagina	3.9698e-10	5.34516e-07	-6.25521	NA	NA	NA	1	1	1	0	3	-6.2191	0.118704	-10.9184	-0.461538	-6.64642	0.182692	NA	NA	5e-10	0.90551	9.40933e-28	0.644412	3.00298e-11	0.855039	NA	NA	4.508e-07	0.999889	1.2442e-23	0.977054	1.08911e-07	0.991102	NA	NA
CEP97	3.8636e-14	1.98551e-10	-7.56551	Lung	2.082e-23	2.66496e-19	-9.96906	smultixcan	3.9698e-10	5.73583e-07	-2.78009	NA	NA	NA	1	1	1	0	3	-6.2191	0.118704	-10.9184	-0.461538	-2.95397	0.0811966	NA	NA	5e-10	0.90551	9.40933e-28	0.644412	3.00298e-11	0.855039	NA	NA	4.508e-07	0.999889	1.2442e-23	0.977054	6.78169e-08	0.992385	NA	NA
CEP97	3.8636e-14	1.98551e-10	-7.56551	Muscle_Skeletal	1.85965e-10	4.27458e-07	-6.37251	Adrenal_Gland	3.9698e-10	5.94886e-07	-6.25521	NA	NA	NA	1	1	1	0	3	-6.2191	0.118704	-6.77744	0.211538	-6.64642	0.182692	NA	NA	5e-10	0.90551	1.22327e-11	0.832467	3.00298e-11	0.855039	NA	NA	4.508e-07	0.999889	3.62272e-08	0.997461	8.79602e-08	0.995096	NA	NA
CEP97	3.8636e-14	1.98551e-10	-7.56551	Muscle_Skeletal	1.85965e-10	4.27458e-07	-6.37251	Artery_Aorta	3.9698e-10	8.95021e-07	-6.25521	NA	NA	NA	1	1	1	0	3	-6.2191	0.118704	-6.77744	0.211538	-6.64642	0.182692	NA	NA	5e-10	0.90551	1.22327e-11	0.832467	3.00298e-11	0.855039	NA	NA	4.508e-07	0.999889	3.62272e-08	0.997461	1.39523e-07	0.99215	NA	NA
CEP97	3.8636e-14	1.98551e-10	-7.56551	Muscle_Skeletal	1.85965e-10	4.27458e-07	-6.37251	Artery_Tibial	3.9698e-10	7.9803e-07	-6.25521	NA	NA	NA	1	1	1	0	3	-6.2191	0.118704	-6.77744	0.211538	-6.64642	0.182692	NA	NA	5e-10	0.90551	1.22327e-11	0.832467	3.00298e-11	0.855039	NA	NA	4.508e-07	0.999889	3.62272e-08	0.997461	1.18634e-07	0.994463	NA	NA
CEP97	3.8636e-14	1.98551e-10	-7.56551	Muscle_Skeletal	1.85965e-10	4.27458e-07	-6.37251	Brain_Caudate_basal_ganglia	3.9698e-10	4.9299e-06	-6.25521	NA	NA	NA	1	1	1	0	3	-6.2191	0.118704	-6.77744	0.211538	-6.64642	0.182692	NA	NA	5e-10	0.90551	1.22327e-11	0.832467	3.00298e-11	0.855039	NA	NA	4.508e-07	0.999889	3.62272e-08	0.997461	3.83976e-07	0.992397	NA	NA
CEP97	3.8636e-14	1.98551e-10	-7.56551	Muscle_Skeletal	1.85965e-10	4.27458e-07	-6.37251	Brain_Cerebellar_Hemisphere	3.9698e-10	2.04227e-06	-6.25521	NA	NA	NA	1	1	1	0	3	-6.2191	0.118704	-6.77744	0.211538	-6.64642	0.182692	NA	NA	5e-10	0.90551	1.22327e-11	0.832467	3.00298e-11	0.855039	NA	NA	4.508e-07	0.999889	3.62272e-08	0.997461	1.90899e-07	0.991717	NA	NA
CEP97	3.8636e-14	1.98551e-10	-7.56551	Muscle_Skeletal	1.85965e-10	4.27458e-07	-6.37251	Brain_Cortex	3.9698e-10	1.20184e-06	-6.25521	NA	NA	NA	1	1	1	0	3	-6.2191	0.118704	-6.77744	0.211538	-6.64642	0.182692	NA	NA	5e-10	0.90551	1.22327e-11	0.832467	3.00298e-11	0.855039	NA	NA	4.508e-07	0.999889	3.62272e-08	0.997461	1.20252e-07	0.991725	NA	NA
CEP97	3.8636e-14	1.98551e-10	-7.56551	Muscle_Skeletal	1.85965e-10	4.27458e-07	-6.37251	Brain_Nucleus_accumbens_basal_ganglia	3.9698e-10	2.04678e-06	6.25521	NA	NA	NA	1	1	1	0	3	-6.2191	0.118704	-6.77744	0.211538	6.64642	-0.182692	NA	NA	5e-10	0.90551	1.22327e-11	0.832467	3.00298e-11	0.855039	NA	NA	4.508e-07	0.999889	3.62272e-08	0.997461	2.60839e-07	0.993799	NA	NA
CEP97	3.8636e-14	1.98551e-10	-7.56551	Muscle_Skeletal	1.85965e-10	4.27458e-07	-6.37251	Brain_Spinal_cord_cervical_c-1	3.9698e-10	2.92429e-06	-6.25521	NA	NA	NA	1	1	1	0	3	-6.2191	0.118704	-6.77744	0.211538	-6.64642	0.182692	NA	NA	5e-10	0.90551	1.22327e-11	0.832467	3.00298e-11	0.855039	NA	NA	4.508e-07	0.999889	3.62272e-08	0.997461	2.28236e-07	0.994691	NA	NA
CEP97	3.8636e-14	1.98551e-10	-7.56551	Muscle_Skeletal	1.85965e-10	4.27458e-07	-6.37251	Brain_Substantia_nigra	3.9698e-10	2.37169e-06	-6.25521	NA	NA	NA	1	1	1	0	3	-6.2191	0.118704	-6.77744	0.211538	-6.64642	0.182692	NA	NA	5e-10	0.90551	1.22327e-11	0.832467	3.00298e-11	0.855039	NA	NA	4.508e-07	0.999889	3.62272e-08	0.997461	2.77971e-07	0.993394	NA	NA
CEP97	3.8636e-14	1.98551e-10	-7.56551	Muscle_Skeletal	1.85965e-10	4.27458e-07	-6.37251	Cells_Cultured_fibroblasts	3.9698e-10	9.76838e-07	6.25521	NA	NA	NA	1	1	1	0	3	-6.2191	0.118704	-6.77744	0.211538	6.64642	-0.182692	NA	NA	5e-10	0.90551	1.22327e-11	0.832467	3.00298e-11	0.855039	NA	NA	4.508e-07	0.999889	3.62272e-08	0.997461	1.12326e-07	0.993561	NA	NA
CEP97	3.8636e-14	1.98551e-10	-7.56551	Muscle_Skeletal	1.85965e-10	4.27458e-07	-6.37251	Cells_EBV-transformed_lymphocytes	3.9698e-10	1.89942e-06	-6.25521	NA	NA	NA	1	1	1	0	3	-6.2191	0.118704	-6.77744	0.211538	-6.64642	0.182692	NA	NA	5e-10	0.90551	1.22327e-11	0.832467	3.00298e-11	0.855039	NA	NA	4.508e-07	0.999889	3.62272e-08	0.997461	2.95693e-07	0.992497	NA	NA
CEP97	3.8636e-14	1.98551e-10	-7.56551	Muscle_Skeletal	1.85965e-10	4.27458e-07	-6.37251	Colon_Sigmoid	3.9698e-10	1.07019e-06	-6.25521	NA	NA	NA	1	1	1	0	3	-6.2191	0.118704	-6.77744	0.211538	-6.64642	0.182692	NA	NA	5e-10	0.90551	1.22327e-11	0.832467	3.00298e-11	0.855039	NA	NA	4.508e-07	0.999889	3.62272e-08	0.997461	1.66525e-07	0.993457	NA	NA
CEP97	3.8636e-14	1.98551e-10	-7.56551	Muscle_Skeletal	1.85965e-10	4.27458e-07	-6.37251	Esophagus_Gastroesophageal_Junction	3.9698e-10	9.77854e-07	-6.25521	NA	NA	NA	1	1	1	0	3	-6.2191	0.118704	-6.77744	0.211538	-6.64642	0.182692	NA	NA	5e-10	0.90551	1.22327e-11	0.832467	3.00298e-11	0.855039	NA	NA	4.508e-07	0.999889	3.62272e-08	0.997461	1.63733e-07	0.995324	NA	NA
CEP97	3.8636e-14	1.98551e-10	-7.56551	Muscle_Skeletal	1.85965e-10	4.27458e-07	-6.37251	Heart_Atrial_Appendage	3.9698e-10	6.31555e-07	6.25521	NA	NA	NA	1	1	1	0	3	-6.2191	0.118704	-6.77744	0.211538	6.64642	-0.182692	NA	NA	5e-10	0.90551	1.22327e-11	0.832467	3.00298e-11	0.855039	NA	NA	4.508e-07	0.999889	3.62272e-08	0.997461	9.73499e-08	0.993378	NA	NA
CEP97	3.8636e-14	1.98551e-10	-7.56551	Muscle_Skeletal	1.85965e-10	4.27458e-07	-6.37251	Ovary	3.9698e-10	6.92665e-07	6.25521	NA	NA	NA	1	1	1	0	3	-6.2191	0.118704	-6.77744	0.211538	6.64642	-0.182692	NA	NA	5e-10	0.90551	1.22327e-11	0.832467	3.00298e-11	0.855039	NA	NA	4.508e-07	0.999889	3.62272e-08	0.997461	8.81784e-08	0.992681	NA	NA
CEP97	3.8636e-14	1.98551e-10	-7.56551	Muscle_Skeletal	1.85965e-10	4.27458e-07	-6.37251	Testis	3.9698e-10	6.89785e-07	6.25521	NA	NA	NA	1	1	1	0	3	-6.2191	0.118704	-6.77744	0.211538	6.64642	-0.182692	NA	NA	5e-10	0.90551	1.22327e-11	0.832467	3.00298e-11	0.855039	NA	NA	4.508e-07	0.999889	3.62272e-08	0.997461	1.51091e-07	0.990715	NA	NA
CEP97	3.8636e-14	1.98551e-10	-7.56551	Muscle_Skeletal	1.85965e-10	4.27458e-07	-6.37251	Uterus	3.9698e-10	5.75667e-07	-6.25521	NA	NA	NA	1	1	1	0	3	-6.2191	0.118704	-6.77744	0.211538	-6.64642	0.182692	NA	NA	5e-10	0.90551	1.22327e-11	0.832467	3.00298e-11	0.855039	NA	NA	4.508e-07	0.999889	3.62272e-08	0.997461	7.83419e-08	0.99253	NA	NA
CEP97	3.8636e-14	1.98551e-10	-7.56551	Muscle_Skeletal	1.85965e-10	4.27458e-07	-6.37251	Vagina	3.9698e-10	5.34516e-07	-6.25521	NA	NA	NA	1	1	1	0	3	-6.2191	0.118704	-6.77744	0.211538	-6.64642	0.182692	NA	NA	5e-10	0.90551	1.22327e-11	0.832467	3.00298e-11	0.855039	NA	NA	4.508e-07	0.999889	3.62272e-08	0.997461	1.08911e-07	0.991102	NA	NA
CEP97	3.8636e-14	1.98551e-10	-7.56551	Muscle_Skeletal	1.85965e-10	4.27458e-07	-6.37251	smultixcan	3.9698e-10	5.73583e-07	-2.78009	NA	NA	NA	1	1	1	0	3	-6.2191	0.118704	-6.77744	0.211538	-2.95397	0.0811966	NA	NA	5e-10	0.90551	1.22327e-11	0.832467	3.00298e-11	0.855039	NA	NA	4.508e-07	0.999889	3.62272e-08	0.997461	6.78169e-08	0.992385	NA	NA
CEP97	3.8636e-14	1.98551e-10	-7.56551	Spleen	2.082e-23	2.46092e-19	-9.96906	Adrenal_Gland	3.9698e-10	5.94886e-07	-6.25521	NA	NA	NA	1	1	1	0	3	-6.2191	0.118704	-10.9184	-0.461538	-6.64642	0.182692	NA	NA	5e-10	0.90551	9.40933e-28	0.644412	3.00298e-11	0.855039	NA	NA	4.508e-07	0.999889	1.15161e-23	0.991713	8.79602e-08	0.995096	NA	NA
CEP97	3.8636e-14	1.98551e-10	-7.56551	Spleen	2.082e-23	2.46092e-19	-9.96906	Artery_Aorta	3.9698e-10	8.95021e-07	-6.25521	NA	NA	NA	1	1	1	0	3	-6.2191	0.118704	-10.9184	-0.461538	-6.64642	0.182692	NA	NA	5e-10	0.90551	9.40933e-28	0.644412	3.00298e-11	0.855039	NA	NA	4.508e-07	0.999889	1.15161e-23	0.991713	1.39523e-07	0.99215	NA	NA
CEP97	3.8636e-14	1.98551e-10	-7.56551	Spleen	2.082e-23	2.46092e-19	-9.96906	Artery_Tibial	3.9698e-10	7.9803e-07	-6.25521	NA	NA	NA	1	1	1	0	3	-6.2191	0.118704	-10.9184	-0.461538	-6.64642	0.182692	NA	NA	5e-10	0.90551	9.40933e-28	0.644412	3.00298e-11	0.855039	NA	NA	4.508e-07	0.999889	1.15161e-23	0.991713	1.18634e-07	0.994463	NA	NA
CEP97	3.8636e-14	1.98551e-10	-7.56551	Spleen	2.082e-23	2.46092e-19	-9.96906	Brain_Caudate_basal_ganglia	3.9698e-10	4.9299e-06	-6.25521	NA	NA	NA	1	1	1	0	3	-6.2191	0.118704	-10.9184	-0.461538	-6.64642	0.182692	NA	NA	5e-10	0.90551	9.40933e-28	0.644412	3.00298e-11	0.855039	NA	NA	4.508e-07	0.999889	1.15161e-23	0.991713	3.83976e-07	0.992397	NA	NA
CEP97	3.8636e-14	1.98551e-10	-7.56551	Spleen	2.082e-23	2.46092e-19	-9.96906	Brain_Cerebellar_Hemisphere	3.9698e-10	2.04227e-06	-6.25521	NA	NA	NA	1	1	1	0	3	-6.2191	0.118704	-10.9184	-0.461538	-6.64642	0.182692	NA	NA	5e-10	0.90551	9.40933e-28	0.644412	3.00298e-11	0.855039	NA	NA	4.508e-07	0.999889	1.15161e-23	0.991713	1.90899e-07	0.991717	NA	NA
CEP97	3.8636e-14	1.98551e-10	-7.56551	Spleen	2.082e-23	2.46092e-19	-9.96906	Brain_Cortex	3.9698e-10	1.20184e-06	-6.25521	NA	NA	NA	1	1	1	0	3	-6.2191	0.118704	-10.9184	-0.461538	-6.64642	0.182692	NA	NA	5e-10	0.90551	9.40933e-28	0.644412	3.00298e-11	0.855039	NA	NA	4.508e-07	0.999889	1.15161e-23	0.991713	1.20252e-07	0.991725	NA	NA
CEP97	3.8636e-14	1.98551e-10	-7.56551	Spleen	2.082e-23	2.46092e-19	-9.96906	Brain_Nucleus_accumbens_basal_ganglia	3.9698e-10	2.04678e-06	6.25521	NA	NA	NA	1	1	1	0	3	-6.2191	0.118704	-10.9184	-0.461538	6.64642	-0.182692	NA	NA	5e-10	0.90551	9.40933e-28	0.644412	3.00298e-11	0.855039	NA	NA	4.508e-07	0.999889	1.15161e-23	0.991713	2.60839e-07	0.993799	NA	NA
CEP97	3.8636e-14	1.98551e-10	-7.56551	Spleen	2.082e-23	2.46092e-19	-9.96906	Brain_Spinal_cord_cervical_c-1	3.9698e-10	2.92429e-06	-6.25521	NA	NA	NA	1	1	1	0	3	-6.2191	0.118704	-10.9184	-0.461538	-6.64642	0.182692	NA	NA	5e-10	0.90551	9.40933e-28	0.644412	3.00298e-11	0.855039	NA	NA	4.508e-07	0.999889	1.15161e-23	0.991713	2.28236e-07	0.994691	NA	NA
CEP97	3.8636e-14	1.98551e-10	-7.56551	Spleen	2.082e-23	2.46092e-19	-9.96906	Brain_Substantia_nigra	3.9698e-10	2.37169e-06	-6.25521	NA	NA	NA	1	1	1	0	3	-6.2191	0.118704	-10.9184	-0.461538	-6.64642	0.182692	NA	NA	5e-10	0.90551	9.40933e-28	0.644412	3.00298e-11	0.855039	NA	NA	4.508e-07	0.999889	1.15161e-23	0.991713	2.77971e-07	0.993394	NA	NA
CEP97	3.8636e-14	1.98551e-10	-7.56551	Spleen	2.082e-23	2.46092e-19	-9.96906	Cells_Cultured_fibroblasts	3.9698e-10	9.76838e-07	6.25521	NA	NA	NA	1	1	1	0	3	-6.2191	0.118704	-10.9184	-0.461538	6.64642	-0.182692	NA	NA	5e-10	0.90551	9.40933e-28	0.644412	3.00298e-11	0.855039	NA	NA	4.508e-07	0.999889	1.15161e-23	0.991713	1.12326e-07	0.993561	NA	NA
CEP97	3.8636e-14	1.98551e-10	-7.56551	Spleen	2.082e-23	2.46092e-19	-9.96906	Cells_EBV-transformed_lymphocytes	3.9698e-10	1.89942e-06	-6.25521	NA	NA	NA	1	1	1	0	3	-6.2191	0.118704	-10.9184	-0.461538	-6.64642	0.182692	NA	NA	5e-10	0.90551	9.40933e-28	0.644412	3.00298e-11	0.855039	NA	NA	4.508e-07	0.999889	1.15161e-23	0.991713	2.95693e-07	0.992497	NA	NA
CEP97	3.8636e-14	1.98551e-10	-7.56551	Spleen	2.082e-23	2.46092e-19	-9.96906	Colon_Sigmoid	3.9698e-10	1.07019e-06	-6.25521	NA	NA	NA	1	1	1	0	3	-6.2191	0.118704	-10.9184	-0.461538	-6.64642	0.182692	NA	NA	5e-10	0.90551	9.40933e-28	0.644412	3.00298e-11	0.855039	NA	NA	4.508e-07	0.999889	1.15161e-23	0.991713	1.66525e-07	0.993457	NA	NA
CEP97	3.8636e-14	1.98551e-10	-7.56551	Spleen	2.082e-23	2.46092e-19	-9.96906	Esophagus_Gastroesophageal_Junction	3.9698e-10	9.77854e-07	-6.25521	NA	NA	NA	1	1	1	0	3	-6.2191	0.118704	-10.9184	-0.461538	-6.64642	0.182692	NA	NA	5e-10	0.90551	9.40933e-28	0.644412	3.00298e-11	0.855039	NA	NA	4.508e-07	0.999889	1.15161e-23	0.991713	1.63733e-07	0.995324	NA	NA
CEP97	3.8636e-14	1.98551e-10	-7.56551	Spleen	2.082e-23	2.46092e-19	-9.96906	Heart_Atrial_Appendage	3.9698e-10	6.31555e-07	6.25521	NA	NA	NA	1	1	1	0	3	-6.2191	0.118704	-10.9184	-0.461538	6.64642	-0.182692	NA	NA	5e-10	0.90551	9.40933e-28	0.644412	3.00298e-11	0.855039	NA	NA	4.508e-07	0.999889	1.15161e-23	0.991713	9.73499e-08	0.993378	NA	NA
CEP97	3.8636e-14	1.98551e-10	-7.56551	Spleen	2.082e-23	2.46092e-19	-9.96906	Ovary	3.9698e-10	6.92665e-07	6.25521	NA	NA	NA	1	1	1	0	3	-6.2191	0.118704	-10.9184	-0.461538	6.64642	-0.182692	NA	NA	5e-10	0.90551	9.40933e-28	0.644412	3.00298e-11	0.855039	NA	NA	4.508e-07	0.999889	1.15161e-23	0.991713	8.81784e-08	0.992681	NA	NA
CEP97	3.8636e-14	1.98551e-10	-7.56551	Spleen	2.082e-23	2.46092e-19	-9.96906	Testis	3.9698e-10	6.89785e-07	6.25521	NA	NA	NA	1	1	1	0	3	-6.2191	0.118704	-10.9184	-0.461538	6.64642	-0.182692	NA	NA	5e-10	0.90551	9.40933e-28	0.644412	3.00298e-11	0.855039	NA	NA	4.508e-07	0.999889	1.15161e-23	0.991713	1.51091e-07	0.990715	NA	NA
CEP97	3.8636e-14	1.98551e-10	-7.56551	Spleen	2.082e-23	2.46092e-19	-9.96906	Uterus	3.9698e-10	5.75667e-07	-6.25521	NA	NA	NA	1	1	1	0	3	-6.2191	0.118704	-10.9184	-0.461538	-6.64642	0.182692	NA	NA	5e-10	0.90551	9.40933e-28	0.644412	3.00298e-11	0.855039	NA	NA	4.508e-07	0.999889	1.15161e-23	0.991713	7.83419e-08	0.99253	NA	NA
CEP97	3.8636e-14	1.98551e-10	-7.56551	Spleen	2.082e-23	2.46092e-19	-9.96906	Vagina	3.9698e-10	5.34516e-07	-6.25521	NA	NA	NA	1	1	1	0	3	-6.2191	0.118704	-10.9184	-0.461538	-6.64642	0.182692	NA	NA	5e-10	0.90551	9.40933e-28	0.644412	3.00298e-11	0.855039	NA	NA	4.508e-07	0.999889	1.15161e-23	0.991713	1.08911e-07	0.991102	NA	NA
CEP97	3.8636e-14	1.98551e-10	-7.56551	Spleen	2.082e-23	2.46092e-19	-9.96906	smultixcan	3.9698e-10	5.73583e-07	-2.78009	NA	NA	NA	1	1	1	0	3	-6.2191	0.118704	-10.9184	-0.461538	-2.95397	0.0811966	NA	NA	5e-10	0.90551	9.40933e-28	0.644412	3.00298e-11	0.855039	NA	NA	4.508e-07	0.999889	1.15161e-23	0.991713	6.78169e-08	0.992385	NA	NA
CEP97	3.8636e-14	1.98551e-10	-7.56551	Testis	1.85965e-10	4.01258e-07	-6.37251	Adrenal_Gland	3.9698e-10	5.94886e-07	-6.25521	NA	NA	NA	1	1	1	0	3	-6.2191	0.118704	-6.77744	0.211538	-6.64642	0.182692	NA	NA	5e-10	0.90551	1.22327e-11	0.832467	3.00298e-11	0.855039	NA	NA	4.508e-07	0.999889	4.73286e-08	0.987661	8.79602e-08	0.995096	NA	NA
CEP97	3.8636e-14	1.98551e-10	-7.56551	Testis	1.85965e-10	4.01258e-07	-6.37251	Artery_Aorta	3.9698e-10	8.95021e-07	-6.25521	NA	NA	NA	1	1	1	0	3	-6.2191	0.118704	-6.77744	0.211538	-6.64642	0.182692	NA	NA	5e-10	0.90551	1.22327e-11	0.832467	3.00298e-11	0.855039	NA	NA	4.508e-07	0.999889	4.73286e-08	0.987661	1.39523e-07	0.99215	NA	NA
CEP97	3.8636e-14	1.98551e-10	-7.56551	Testis	1.85965e-10	4.01258e-07	-6.37251	Artery_Tibial	3.9698e-10	7.9803e-07	-6.25521	NA	NA	NA	1	1	1	0	3	-6.2191	0.118704	-6.77744	0.211538	-6.64642	0.182692	NA	NA	5e-10	0.90551	1.22327e-11	0.832467	3.00298e-11	0.855039	NA	NA	4.508e-07	0.999889	4.73286e-08	0.987661	1.18634e-07	0.994463	NA	NA
CEP97	3.8636e-14	1.98551e-10	-7.56551	Testis	1.85965e-10	4.01258e-07	-6.37251	Brain_Caudate_basal_ganglia	3.9698e-10	4.9299e-06	-6.25521	NA	NA	NA	1	1	1	0	3	-6.2191	0.118704	-6.77744	0.211538	-6.64642	0.182692	NA	NA	5e-10	0.90551	1.22327e-11	0.832467	3.00298e-11	0.855039	NA	NA	4.508e-07	0.999889	4.73286e-08	0.987661	3.83976e-07	0.992397	NA	NA
CEP97	3.8636e-14	1.98551e-10	-7.56551	Testis	1.85965e-10	4.01258e-07	-6.37251	Brain_Cerebellar_Hemisphere	3.9698e-10	2.04227e-06	-6.25521	NA	NA	NA	1	1	1	0	3	-6.2191	0.118704	-6.77744	0.211538	-6.64642	0.182692	NA	NA	5e-10	0.90551	1.22327e-11	0.832467	3.00298e-11	0.855039	NA	NA	4.508e-07	0.999889	4.73286e-08	0.987661	1.90899e-07	0.991717	NA	NA
CEP97	3.8636e-14	1.98551e-10	-7.56551	Testis	1.85965e-10	4.01258e-07	-6.37251	Brain_Cortex	3.9698e-10	1.20184e-06	-6.25521	NA	NA	NA	1	1	1	0	3	-6.2191	0.118704	-6.77744	0.211538	-6.64642	0.182692	NA	NA	5e-10	0.90551	1.22327e-11	0.832467	3.00298e-11	0.855039	NA	NA	4.508e-07	0.999889	4.73286e-08	0.987661	1.20252e-07	0.991725	NA	NA
CEP97	3.8636e-14	1.98551e-10	-7.56551	Testis	1.85965e-10	4.01258e-07	-6.37251	Brain_Nucleus_accumbens_basal_ganglia	3.9698e-10	2.04678e-06	6.25521	NA	NA	NA	1	1	1	0	3	-6.2191	0.118704	-6.77744	0.211538	6.64642	-0.182692	NA	NA	5e-10	0.90551	1.22327e-11	0.832467	3.00298e-11	0.855039	NA	NA	4.508e-07	0.999889	4.73286e-08	0.987661	2.60839e-07	0.993799	NA	NA
CEP97	3.8636e-14	1.98551e-10	-7.56551	Testis	1.85965e-10	4.01258e-07	-6.37251	Brain_Spinal_cord_cervical_c-1	3.9698e-10	2.92429e-06	-6.25521	NA	NA	NA	1	1	1	0	3	-6.2191	0.118704	-6.77744	0.211538	-6.64642	0.182692	NA	NA	5e-10	0.90551	1.22327e-11	0.832467	3.00298e-11	0.855039	NA	NA	4.508e-07	0.999889	4.73286e-08	0.987661	2.28236e-07	0.994691	NA	NA
CEP97	3.8636e-14	1.98551e-10	-7.56551	Testis	1.85965e-10	4.01258e-07	-6.37251	Brain_Substantia_nigra	3.9698e-10	2.37169e-06	-6.25521	NA	NA	NA	1	1	1	0	3	-6.2191	0.118704	-6.77744	0.211538	-6.64642	0.182692	NA	NA	5e-10	0.90551	1.22327e-11	0.832467	3.00298e-11	0.855039	NA	NA	4.508e-07	0.999889	4.73286e-08	0.987661	2.77971e-07	0.993394	NA	NA
CEP97	3.8636e-14	1.98551e-10	-7.56551	Testis	1.85965e-10	4.01258e-07	-6.37251	Cells_Cultured_fibroblasts	3.9698e-10	9.76838e-07	6.25521	NA	NA	NA	1	1	1	0	3	-6.2191	0.118704	-6.77744	0.211538	6.64642	-0.182692	NA	NA	5e-10	0.90551	1.22327e-11	0.832467	3.00298e-11	0.855039	NA	NA	4.508e-07	0.999889	4.73286e-08	0.987661	1.12326e-07	0.993561	NA	NA
CEP97	3.8636e-14	1.98551e-10	-7.56551	Testis	1.85965e-10	4.01258e-07	-6.37251	Cells_EBV-transformed_lymphocytes	3.9698e-10	1.89942e-06	-6.25521	NA	NA	NA	1	1	1	0	3	-6.2191	0.118704	-6.77744	0.211538	-6.64642	0.182692	NA	NA	5e-10	0.90551	1.22327e-11	0.832467	3.00298e-11	0.855039	NA	NA	4.508e-07	0.999889	4.73286e-08	0.987661	2.95693e-07	0.992497	NA	NA
CEP97	3.8636e-14	1.98551e-10	-7.56551	Testis	1.85965e-10	4.01258e-07	-6.37251	Colon_Sigmoid	3.9698e-10	1.07019e-06	-6.25521	NA	NA	NA	1	1	1	0	3	-6.2191	0.118704	-6.77744	0.211538	-6.64642	0.182692	NA	NA	5e-10	0.90551	1.22327e-11	0.832467	3.00298e-11	0.855039	NA	NA	4.508e-07	0.999889	4.73286e-08	0.987661	1.66525e-07	0.993457	NA	NA
CEP97	3.8636e-14	1.98551e-10	-7.56551	Testis	1.85965e-10	4.01258e-07	-6.37251	Esophagus_Gastroesophageal_Junction	3.9698e-10	9.77854e-07	-6.25521	NA	NA	NA	1	1	1	0	3	-6.2191	0.118704	-6.77744	0.211538	-6.64642	0.182692	NA	NA	5e-10	0.90551	1.22327e-11	0.832467	3.00298e-11	0.855039	NA	NA	4.508e-07	0.999889	4.73286e-08	0.987661	1.63733e-07	0.995324	NA	NA
CEP97	3.8636e-14	1.98551e-10	-7.56551	Testis	1.85965e-10	4.01258e-07	-6.37251	Heart_Atrial_Appendage	3.9698e-10	6.31555e-07	6.25521	NA	NA	NA	1	1	1	0	3	-6.2191	0.118704	-6.77744	0.211538	6.64642	-0.182692	NA	NA	5e-10	0.90551	1.22327e-11	0.832467	3.00298e-11	0.855039	NA	NA	4.508e-07	0.999889	4.73286e-08	0.987661	9.73499e-08	0.993378	NA	NA
CEP97	3.8636e-14	1.98551e-10	-7.56551	Testis	1.85965e-10	4.01258e-07	-6.37251	Ovary	3.9698e-10	6.92665e-07	6.25521	NA	NA	NA	1	1	1	0	3	-6.2191	0.118704	-6.77744	0.211538	6.64642	-0.182692	NA	NA	5e-10	0.90551	1.22327e-11	0.832467	3.00298e-11	0.855039	NA	NA	4.508e-07	0.999889	4.73286e-08	0.987661	8.81784e-08	0.992681	NA	NA
CEP97	3.8636e-14	1.98551e-10	-7.56551	Testis	1.85965e-10	4.01258e-07	-6.37251	Testis	3.9698e-10	6.89785e-07	6.25521	NA	NA	NA	1	1	1	0	3	-6.2191	0.118704	-6.77744	0.211538	6.64642	-0.182692	NA	NA	5e-10	0.90551	1.22327e-11	0.832467	3.00298e-11	0.855039	NA	NA	4.508e-07	0.999889	4.73286e-08	0.987661	1.51091e-07	0.990715	NA	NA
CEP97	3.8636e-14	1.98551e-10	-7.56551	Testis	1.85965e-10	4.01258e-07	-6.37251	Uterus	3.9698e-10	5.75667e-07	-6.25521	NA	NA	NA	1	1	1	0	3	-6.2191	0.118704	-6.77744	0.211538	-6.64642	0.182692	NA	NA	5e-10	0.90551	1.22327e-11	0.832467	3.00298e-11	0.855039	NA	NA	4.508e-07	0.999889	4.73286e-08	0.987661	7.83419e-08	0.99253	NA	NA
CEP97	3.8636e-14	1.98551e-10	-7.56551	Testis	1.85965e-10	4.01258e-07	-6.37251	Vagina	3.9698e-10	5.34516e-07	-6.25521	NA	NA	NA	1	1	1	0	3	-6.2191	0.118704	-6.77744	0.211538	-6.64642	0.182692	NA	NA	5e-10	0.90551	1.22327e-11	0.832467	3.00298e-11	0.855039	NA	NA	4.508e-07	0.999889	4.73286e-08	0.987661	1.08911e-07	0.991102	NA	NA
CEP97	3.8636e-14	1.98551e-10	-7.56551	Testis	1.85965e-10	4.01258e-07	-6.37251	smultixcan	3.9698e-10	5.73583e-07	-2.78009	NA	NA	NA	1	1	1	0	3	-6.2191	0.118704	-6.77744	0.211538	-2.95397	0.0811966	NA	NA	5e-10	0.90551	1.22327e-11	0.832467	3.00298e-11	0.855039	NA	NA	4.508e-07	0.999889	4.73286e-08	0.987661	6.78169e-08	0.992385	NA	NA
CEP97	3.8636e-14	1.98551e-10	-7.56551	smultixcan	8.26979e-23	5.99753e-19	-5.00692	Adrenal_Gland	3.9698e-10	5.94886e-07	-6.25521	NA	NA	NA	1	1	1	0	3	-6.2191	0.118704	-5.40512	-0.0377048	-6.64642	0.182692	NA	NA	5e-10	0.90551	1.10052e-27	0.90499	3.00298e-11	0.855039	NA	NA	4.508e-07	0.999889	8.01659e-24	0.992893	8.79602e-08	0.995096	NA	NA
CEP97	3.8636e-14	1.98551e-10	-7.56551	smultixcan	8.26979e-23	5.99753e-19	-5.00692	Artery_Aorta	3.9698e-10	8.95021e-07	-6.25521	NA	NA	NA	1	1	1	0	3	-6.2191	0.118704	-5.40512	-0.0377048	-6.64642	0.182692	NA	NA	5e-10	0.90551	1.10052e-27	0.90499	3.00298e-11	0.855039	NA	NA	4.508e-07	0.999889	8.01659e-24	0.992893	1.39523e-07	0.99215	NA	NA
CEP97	3.8636e-14	1.98551e-10	-7.56551	smultixcan	8.26979e-23	5.99753e-19	-5.00692	Artery_Tibial	3.9698e-10	7.9803e-07	-6.25521	NA	NA	NA	1	1	1	0	3	-6.2191	0.118704	-5.40512	-0.0377048	-6.64642	0.182692	NA	NA	5e-10	0.90551	1.10052e-27	0.90499	3.00298e-11	0.855039	NA	NA	4.508e-07	0.999889	8.01659e-24	0.992893	1.18634e-07	0.994463	NA	NA
CEP97	3.8636e-14	1.98551e-10	-7.56551	smultixcan	8.26979e-23	5.99753e-19	-5.00692	Brain_Caudate_basal_ganglia	3.9698e-10	4.9299e-06	-6.25521	NA	NA	NA	1	1	1	0	3	-6.2191	0.118704	-5.40512	-0.0377048	-6.64642	0.182692	NA	NA	5e-10	0.90551	1.10052e-27	0.90499	3.00298e-11	0.855039	NA	NA	4.508e-07	0.999889	8.01659e-24	0.992893	3.83976e-07	0.992397	NA	NA
CEP97	3.8636e-14	1.98551e-10	-7.56551	smultixcan	8.26979e-23	5.99753e-19	-5.00692	Brain_Cerebellar_Hemisphere	3.9698e-10	2.04227e-06	-6.25521	NA	NA	NA	1	1	1	0	3	-6.2191	0.118704	-5.40512	-0.0377048	-6.64642	0.182692	NA	NA	5e-10	0.90551	1.10052e-27	0.90499	3.00298e-11	0.855039	NA	NA	4.508e-07	0.999889	8.01659e-24	0.992893	1.90899e-07	0.991717	NA	NA
CEP97	3.8636e-14	1.98551e-10	-7.56551	smultixcan	8.26979e-23	5.99753e-19	-5.00692	Brain_Cortex	3.9698e-10	1.20184e-06	-6.25521	NA	NA	NA	1	1	1	0	3	-6.2191	0.118704	-5.40512	-0.0377048	-6.64642	0.182692	NA	NA	5e-10	0.90551	1.10052e-27	0.90499	3.00298e-11	0.855039	NA	NA	4.508e-07	0.999889	8.01659e-24	0.992893	1.20252e-07	0.991725	NA	NA
CEP97	3.8636e-14	1.98551e-10	-7.56551	smultixcan	8.26979e-23	5.99753e-19	-5.00692	Brain_Nucleus_accumbens_basal_ganglia	3.9698e-10	2.04678e-06	6.25521	NA	NA	NA	1	1	1	0	3	-6.2191	0.118704	-5.40512	-0.0377048	6.64642	-0.182692	NA	NA	5e-10	0.90551	1.10052e-27	0.90499	3.00298e-11	0.855039	NA	NA	4.508e-07	0.999889	8.01659e-24	0.992893	2.60839e-07	0.993799	NA	NA
CEP97	3.8636e-14	1.98551e-10	-7.56551	smultixcan	8.26979e-23	5.99753e-19	-5.00692	Brain_Spinal_cord_cervical_c-1	3.9698e-10	2.92429e-06	-6.25521	NA	NA	NA	1	1	1	0	3	-6.2191	0.118704	-5.40512	-0.0377048	-6.64642	0.182692	NA	NA	5e-10	0.90551	1.10052e-27	0.90499	3.00298e-11	0.855039	NA	NA	4.508e-07	0.999889	8.01659e-24	0.992893	2.28236e-07	0.994691	NA	NA
CEP97	3.8636e-14	1.98551e-10	-7.56551	smultixcan	8.26979e-23	5.99753e-19	-5.00692	Brain_Substantia_nigra	3.9698e-10	2.37169e-06	-6.25521	NA	NA	NA	1	1	1	0	3	-6.2191	0.118704	-5.40512	-0.0377048	-6.64642	0.182692	NA	NA	5e-10	0.90551	1.10052e-27	0.90499	3.00298e-11	0.855039	NA	NA	4.508e-07	0.999889	8.01659e-24	0.992893	2.77971e-07	0.993394	NA	NA
CEP97	3.8636e-14	1.98551e-10	-7.56551	smultixcan	8.26979e-23	5.99753e-19	-5.00692	Cells_Cultured_fibroblasts	3.9698e-10	9.76838e-07	6.25521	NA	NA	NA	1	1	1	0	3	-6.2191	0.118704	-5.40512	-0.0377048	6.64642	-0.182692	NA	NA	5e-10	0.90551	1.10052e-27	0.90499	3.00298e-11	0.855039	NA	NA	4.508e-07	0.999889	8.01659e-24	0.992893	1.12326e-07	0.993561	NA	NA
CEP97	3.8636e-14	1.98551e-10	-7.56551	smultixcan	8.26979e-23	5.99753e-19	-5.00692	Cells_EBV-transformed_lymphocytes	3.9698e-10	1.89942e-06	-6.25521	NA	NA	NA	1	1	1	0	3	-6.2191	0.118704	-5.40512	-0.0377048	-6.64642	0.182692	NA	NA	5e-10	0.90551	1.10052e-27	0.90499	3.00298e-11	0.855039	NA	NA	4.508e-07	0.999889	8.01659e-24	0.992893	2.95693e-07	0.992497	NA	NA
CEP97	3.8636e-14	1.98551e-10	-7.56551	smultixcan	8.26979e-23	5.99753e-19	-5.00692	Colon_Sigmoid	3.9698e-10	1.07019e-06	-6.25521	NA	NA	NA	1	1	1	0	3	-6.2191	0.118704	-5.40512	-0.0377048	-6.64642	0.182692	NA	NA	5e-10	0.90551	1.10052e-27	0.90499	3.00298e-11	0.855039	NA	NA	4.508e-07	0.999889	8.01659e-24	0.992893	1.66525e-07	0.993457	NA	NA
CEP97	3.8636e-14	1.98551e-10	-7.56551	smultixcan	8.26979e-23	5.99753e-19	-5.00692	Esophagus_Gastroesophageal_Junction	3.9698e-10	9.77854e-07	-6.25521	NA	NA	NA	1	1	1	0	3	-6.2191	0.118704	-5.40512	-0.0377048	-6.64642	0.182692	NA	NA	5e-10	0.90551	1.10052e-27	0.90499	3.00298e-11	0.855039	NA	NA	4.508e-07	0.999889	8.01659e-24	0.992893	1.63733e-07	0.995324	NA	NA
CEP97	3.8636e-14	1.98551e-10	-7.56551	smultixcan	8.26979e-23	5.99753e-19	-5.00692	Heart_Atrial_Appendage	3.9698e-10	6.31555e-07	6.25521	NA	NA	NA	1	1	1	0	3	-6.2191	0.118704	-5.40512	-0.0377048	6.64642	-0.182692	NA	NA	5e-10	0.90551	1.10052e-27	0.90499	3.00298e-11	0.855039	NA	NA	4.508e-07	0.999889	8.01659e-24	0.992893	9.73499e-08	0.993378	NA	NA
CEP97	3.8636e-14	1.98551e-10	-7.56551	smultixcan	8.26979e-23	5.99753e-19	-5.00692	Ovary	3.9698e-10	6.92665e-07	6.25521	NA	NA	NA	1	1	1	0	3	-6.2191	0.118704	-5.40512	-0.0377048	6.64642	-0.182692	NA	NA	5e-10	0.90551	1.10052e-27	0.90499	3.00298e-11	0.855039	NA	NA	4.508e-07	0.999889	8.01659e-24	0.992893	8.81784e-08	0.992681	NA	NA
CEP97	3.8636e-14	1.98551e-10	-7.56551	smultixcan	8.26979e-23	5.99753e-19	-5.00692	Testis	3.9698e-10	6.89785e-07	6.25521	NA	NA	NA	1	1	1	0	3	-6.2191	0.118704	-5.40512	-0.0377048	6.64642	-0.182692	NA	NA	5e-10	0.90551	1.10052e-27	0.90499	3.00298e-11	0.855039	NA	NA	4.508e-07	0.999889	8.01659e-24	0.992893	1.51091e-07	0.990715	NA	NA
CEP97	3.8636e-14	1.98551e-10	-7.56551	smultixcan	8.26979e-23	5.99753e-19	-5.00692	Uterus	3.9698e-10	5.75667e-07	-6.25521	NA	NA	NA	1	1	1	0	3	-6.2191	0.118704	-5.40512	-0.0377048	-6.64642	0.182692	NA	NA	5e-10	0.90551	1.10052e-27	0.90499	3.00298e-11	0.855039	NA	NA	4.508e-07	0.999889	8.01659e-24	0.992893	7.83419e-08	0.99253	NA	NA
CEP97	3.8636e-14	1.98551e-10	-7.56551	smultixcan	8.26979e-23	5.99753e-19	-5.00692	Vagina	3.9698e-10	5.34516e-07	-6.25521	NA	NA	NA	1	1	1	0	3	-6.2191	0.118704	-5.40512	-0.0377048	-6.64642	0.182692	NA	NA	5e-10	0.90551	1.10052e-27	0.90499	3.00298e-11	0.855039	NA	NA	4.508e-07	0.999889	8.01659e-24	0.992893	1.08911e-07	0.991102	NA	NA
CEP97	3.8636e-14	1.98551e-10	-7.56551	smultixcan	8.26979e-23	5.99753e-19	-5.00692	smultixcan	3.9698e-10	5.73583e-07	-2.78009	NA	NA	NA	1	1	1	0	3	-6.2191	0.118704	-5.40512	-0.0377048	-2.95397	0.0811966	NA	NA	5e-10	0.90551	1.10052e-27	0.90499	3.00298e-11	0.855039	NA	NA	4.508e-07	0.999889	8.01659e-24	0.992893	6.78169e-08	0.992385	NA	NA
MAMSTR	6.6613e-14	1.98551e-10	-7.49438	Adipose_Visceral_Omentum	1.26912e-09	2.62201e-06	-6.07126	Adipose_Visceral_Omentum	8.97043e-15	4.89457e-11	7.75306	NA	NA	NA	1	1	1	0	3	-6.42553	-3.62455	-5.61801	2.25659	6.74603	-3.95	NA	NA	1.3141e-10	0.00028947	1.93165e-08	0.0240335	1.51947e-11	7.81512e-05	NA	NA	1.69256e-07	0.247194	3.09282e-05	0.799735	6.38996e-08	0.295872	NA	NA
MAMSTR	6.6613e-14	1.98551e-10	-7.49438	Adipose_Visceral_Omentum	1.26912e-09	2.62201e-06	-6.07126	Adrenal_Gland	8.97043e-15	4.25677e-11	7.75306	NA	NA	NA	1	1	1	0	3	-6.42553	-3.62455	-5.61801	2.25659	6.74603	-3.95	NA	NA	1.3141e-10	0.00028947	1.93165e-08	0.0240335	1.51947e-11	7.81512e-05	NA	NA	1.69256e-07	0.247194	3.09282e-05	0.799735	4.94521e-08	0.311297	NA	NA
MAMSTR	6.6613e-14	1.98551e-10	-7.49438	Adipose_Visceral_Omentum	1.26912e-09	2.62201e-06	-6.07126	Artery_Aorta	3.27986e-19	1.03525e-14	8.95888	NA	NA	NA	1	1	1	0	3	-6.42553	-3.62455	-5.61801	2.25659	8.14394	-3.70874	NA	NA	1.3141e-10	0.00028947	1.93165e-08	0.0240335	3.82616e-16	0.000208295	NA	NA	1.69256e-07	0.247194	3.09282e-05	0.799735	1.24438e-11	0.339546	NA	NA
MAMSTR	6.6613e-14	1.98551e-10	-7.49438	Adipose_Visceral_Omentum	1.26912e-09	2.62201e-06	-6.07126	Artery_Tibial	3.27986e-19	1.05493e-14	8.95888	NA	NA	NA	1	1	1	0	3	-6.42553	-3.62455	-5.61801	2.25659	8.14394	-3.70874	NA	NA	1.3141e-10	0.00028947	1.93165e-08	0.0240335	3.82616e-16	0.000208295	NA	NA	1.69256e-07	0.247194	3.09282e-05	0.799735	1.26386e-11	0.319338	NA	NA
MAMSTR	6.6613e-14	1.98551e-10	-7.49438	Adipose_Visceral_Omentum	1.26912e-09	2.62201e-06	-6.07126	Brain_Amygdala	8.97043e-15	5.5515e-11	7.75306	NA	NA	NA	1	1	1	0	3	-6.42553	-3.62455	-5.61801	2.25659	6.74603	-3.95	NA	NA	1.3141e-10	0.00028947	1.93165e-08	0.0240335	1.51947e-11	7.81512e-05	NA	NA	1.69256e-07	0.247194	3.09282e-05	0.799735	9.70944e-08	0.412464	NA	NA
MAMSTR	6.6613e-14	1.98551e-10	-7.49438	Adipose_Visceral_Omentum	1.26912e-09	2.62201e-06	-6.07126	Brain_Cerebellar_Hemisphere	3.67924e-16	1.12481e-11	-8.14868	NA	NA	NA	1	1	1	0	3	-6.42553	-3.62455	-5.61801	2.25659	-7.12483	4.01877	NA	NA	1.3141e-10	0.00028947	1.93165e-08	0.0240335	1.04208e-12	5.85028e-05	NA	NA	1.69256e-07	0.247194	3.09282e-05	0.799735	1.10408e-08	0.17078	NA	NA
MAMSTR	6.6613e-14	1.98551e-10	-7.49438	Adipose_Visceral_Omentum	1.26912e-09	2.62201e-06	-6.07126	Brain_Cortex	5.45642e-19	7.43355e-15	8.90258	NA	NA	NA	1	1	1	0	3	-6.42553	-3.62455	-5.61801	2.25659	8.07295	-3.73057	NA	NA	1.3141e-10	0.00028947	1.93165e-08	0.0240335	6.86189e-16	0.000191048	NA	NA	1.69256e-07	0.247194	3.09282e-05	0.799735	6.41152e-12	0.457913	NA	NA
MAMSTR	6.6613e-14	1.98551e-10	-7.49438	Adipose_Visceral_Omentum	1.26912e-09	2.62201e-06	-6.07126	Brain_Frontal_Cortex_BA9	8.97043e-15	5.52422e-11	7.75306	NA	NA	NA	1	1	1	0	3	-6.42553	-3.62455	-5.61801	2.25659	6.74603	-3.95	NA	NA	1.3141e-10	0.00028947	1.93165e-08	0.0240335	1.51947e-11	7.81512e-05	NA	NA	1.69256e-07	0.247194	3.09282e-05	0.799735	7.71194e-08	0.428433	NA	NA
MAMSTR	6.6613e-14	1.98551e-10	-7.49438	Adipose_Visceral_Omentum	1.26912e-09	2.62201e-06	-6.07126	Brain_Hypothalamus	8.97043e-15	6.96404e-11	7.75306	NA	NA	NA	1	1	1	0	3	-6.42553	-3.62455	-5.61801	2.25659	6.74603	-3.95	NA	NA	1.3141e-10	0.00028947	1.93165e-08	0.0240335	1.51947e-11	7.81512e-05	NA	NA	1.69256e-07	0.247194	3.09282e-05	0.799735	1.21685e-07	0.466778	NA	NA
MAMSTR	6.6613e-14	1.98551e-10	-7.49438	Adipose_Visceral_Omentum	1.26912e-09	2.62201e-06	-6.07126	Breast_Mammary_Tissue	3.27986e-19	5.70335e-15	8.95888	NA	NA	NA	1	1	1	0	3	-6.42553	-3.62455	-5.61801	2.25659	8.14394	-3.70874	NA	NA	1.3141e-10	0.00028947	1.93165e-08	0.0240335	3.82616e-16	0.000208295	NA	NA	1.69256e-07	0.247194	3.09282e-05	0.799735	2.74198e-12	0.299584	NA	NA
MAMSTR	6.6613e-14	1.98551e-10	-7.49438	Adipose_Visceral_Omentum	1.26912e-09	2.62201e-06	-6.07126	Colon_Sigmoid	1.13897e-16	3.68458e-12	-8.28932	NA	NA	NA	1	1	1	0	3	-6.42553	-3.62455	-5.61801	2.25659	-7.48737	3.54108	NA	NA	1.3141e-10	0.00028947	1.93165e-08	0.0240335	7.02666e-14	0.000398488	NA	NA	1.69256e-07	0.247194	3.09282e-05	0.799735	1.16895e-09	0.390334	NA	NA
MAMSTR	6.6613e-14	1.98551e-10	-7.49438	Adipose_Visceral_Omentum	1.26912e-09	2.62201e-06	-6.07126	Esophagus_Gastroesophageal_Junction	3.27986e-19	1.05028e-14	8.95888	NA	NA	NA	1	1	1	0	3	-6.42553	-3.62455	-5.61801	2.25659	8.14394	-3.70874	NA	NA	1.3141e-10	0.00028947	1.93165e-08	0.0240335	3.82616e-16	0.000208295	NA	NA	1.69256e-07	0.247194	3.09282e-05	0.799735	1.25965e-11	0.380769	NA	NA
MAMSTR	6.6613e-14	1.98551e-10	-7.49438	Adipose_Visceral_Omentum	1.26912e-09	2.62201e-06	-6.07126	Pituitary	8.97043e-15	5.91654e-11	7.75306	NA	NA	NA	1	1	1	0	3	-6.42553	-3.62455	-5.61801	2.25659	6.74603	-3.95	NA	NA	1.3141e-10	0.00028947	1.93165e-08	0.0240335	1.51947e-11	7.81512e-05	NA	NA	1.69256e-07	0.247194	3.09282e-05	0.799735	8.60478e-08	0.429607	NA	NA
MAMSTR	6.6613e-14	1.98551e-10	-7.49438	Adipose_Visceral_Omentum	1.26912e-09	2.62201e-06	-6.07126	Prostate	8.97043e-15	5.80297e-11	7.75306	NA	NA	NA	1	1	1	0	3	-6.42553	-3.62455	-5.61801	2.25659	6.74603	-3.95	NA	NA	1.3141e-10	0.00028947	1.93165e-08	0.0240335	1.51947e-11	7.81512e-05	NA	NA	1.69256e-07	0.247194	3.09282e-05	0.799735	7.23508e-08	0.292303	NA	NA
MAMSTR	6.6613e-14	1.98551e-10	-7.49438	Adipose_Visceral_Omentum	1.26912e-09	2.62201e-06	-6.07126	Skin_Sun_Exposed_Lower_leg	3.27986e-19	5.46654e-15	8.95888	NA	NA	NA	1	1	1	0	3	-6.42553	-3.62455	-5.61801	2.25659	8.14394	-3.70874	NA	NA	1.3141e-10	0.00028947	1.93165e-08	0.0240335	3.82616e-16	0.000208295	NA	NA	1.69256e-07	0.247194	3.09282e-05	0.799735	2.62176e-12	0.389727	NA	NA
MAMSTR	6.6613e-14	1.98551e-10	-7.49438	Adipose_Visceral_Omentum	1.26912e-09	2.62201e-06	-6.07126	Thyroid	3.27986e-19	2.91907e-15	8.95888	NA	NA	NA	1	1	1	0	3	-6.42553	-3.62455	-5.61801	2.25659	8.14394	-3.70874	NA	NA	1.3141e-10	0.00028947	1.93165e-08	0.0240335	3.82616e-16	0.000208295	NA	NA	1.69256e-07	0.247194	3.09282e-05	0.799735	2.00289e-12	0.34098	NA	NA
MAMSTR	6.6613e-14	1.98551e-10	-7.49438	Adipose_Visceral_Omentum	1.26912e-09	2.62201e-06	-6.07126	Uterus	8.97043e-15	3.86331e-11	7.75306	NA	NA	NA	1	1	1	0	3	-6.42553	-3.62455	-5.61801	2.25659	6.74603	-3.95	NA	NA	1.3141e-10	0.00028947	1.93165e-08	0.0240335	1.51947e-11	7.81512e-05	NA	NA	1.69256e-07	0.247194	3.09282e-05	0.799735	5.89404e-08	0.245317	NA	NA
MAMSTR	6.6613e-14	1.98551e-10	-7.49438	Adipose_Visceral_Omentum	1.26912e-09	2.62201e-06	-6.07126	Vagina	3.27986e-19	4.61919e-15	8.95888	NA	NA	NA	1	1	1	0	3	-6.42553	-3.62455	-5.61801	2.25659	8.14394	-3.70874	NA	NA	1.3141e-10	0.00028947	1.93165e-08	0.0240335	3.82616e-16	0.000208295	NA	NA	1.69256e-07	0.247194	3.09282e-05	0.799735	3.70041e-12	0.334838	NA	NA
MAMSTR	6.6613e-14	1.98551e-10	-7.49438	Adipose_Visceral_Omentum	1.26912e-09	2.62201e-06	-6.07126	smultixcan	3.27986e-19	3.19879e-15	8.95888	NA	NA	NA	1	1	1	0	3	-6.42553	-3.62455	-5.61801	2.25659	8.14394	-3.70874	NA	NA	1.3141e-10	0.00028947	1.93165e-08	0.0240335	3.82616e-16	0.000208295	NA	NA	1.69256e-07	0.247194	3.09282e-05	0.799735	1.90815e-12	0.311559	NA	NA
MAMSTR	6.6613e-14	1.98551e-10	-7.49438	Adrenal_Gland	9.62364e-20	5.43207e-16	-9.09312	Adipose_Visceral_Omentum	8.97043e-15	4.89457e-11	7.75306	NA	NA	NA	1	1	1	0	3	-6.42553	-3.62455	-8.31509	3.66038	6.74603	-3.95	NA	NA	1.3141e-10	0.00028947	9.16833e-17	0.000251844	1.51947e-11	7.81512e-05	NA	NA	1.69256e-07	0.247194	2.69205e-13	0.365724	6.38996e-08	0.295872	NA	NA
MAMSTR	6.6613e-14	1.98551e-10	-7.49438	Adrenal_Gland	9.62364e-20	5.43207e-16	-9.09312	Adrenal_Gland	8.97043e-15	4.25677e-11	7.75306	NA	NA	NA	1	1	1	0	3	-6.42553	-3.62455	-8.31509	3.66038	6.74603	-3.95	NA	NA	1.3141e-10	0.00028947	9.16833e-17	0.000251844	1.51947e-11	7.81512e-05	NA	NA	1.69256e-07	0.247194	2.69205e-13	0.365724	4.94521e-08	0.311297	NA	NA
MAMSTR	6.6613e-14	1.98551e-10	-7.49438	Adrenal_Gland	9.62364e-20	5.43207e-16	-9.09312	Artery_Aorta	3.27986e-19	1.03525e-14	8.95888	NA	NA	NA	1	1	1	0	3	-6.42553	-3.62455	-8.31509	3.66038	8.14394	-3.70874	NA	NA	1.3141e-10	0.00028947	9.16833e-17	0.000251844	3.82616e-16	0.000208295	NA	NA	1.69256e-07	0.247194	2.69205e-13	0.365724	1.24438e-11	0.339546	NA	NA
MAMSTR	6.6613e-14	1.98551e-10	-7.49438	Adrenal_Gland	9.62364e-20	5.43207e-16	-9.09312	Artery_Tibial	3.27986e-19	1.05493e-14	8.95888	NA	NA	NA	1	1	1	0	3	-6.42553	-3.62455	-8.31509	3.66038	8.14394	-3.70874	NA	NA	1.3141e-10	0.00028947	9.16833e-17	0.000251844	3.82616e-16	0.000208295	NA	NA	1.69256e-07	0.247194	2.69205e-13	0.365724	1.26386e-11	0.319338	NA	NA
MAMSTR	6.6613e-14	1.98551e-10	-7.49438	Adrenal_Gland	9.62364e-20	5.43207e-16	-9.09312	Brain_Amygdala	8.97043e-15	5.5515e-11	7.75306	NA	NA	NA	1	1	1	0	3	-6.42553	-3.62455	-8.31509	3.66038	6.74603	-3.95	NA	NA	1.3141e-10	0.00028947	9.16833e-17	0.000251844	1.51947e-11	7.81512e-05	NA	NA	1.69256e-07	0.247194	2.69205e-13	0.365724	9.70944e-08	0.412464	NA	NA
MAMSTR	6.6613e-14	1.98551e-10	-7.49438	Adrenal_Gland	9.62364e-20	5.43207e-16	-9.09312	Brain_Cerebellar_Hemisphere	3.67924e-16	1.12481e-11	-8.14868	NA	NA	NA	1	1	1	0	3	-6.42553	-3.62455	-8.31509	3.66038	-7.12483	4.01877	NA	NA	1.3141e-10	0.00028947	9.16833e-17	0.000251844	1.04208e-12	5.85028e-05	NA	NA	1.69256e-07	0.247194	2.69205e-13	0.365724	1.10408e-08	0.17078	NA	NA
MAMSTR	6.6613e-14	1.98551e-10	-7.49438	Adrenal_Gland	9.62364e-20	5.43207e-16	-9.09312	Brain_Cortex	5.45642e-19	7.43355e-15	8.90258	NA	NA	NA	1	1	1	0	3	-6.42553	-3.62455	-8.31509	3.66038	8.07295	-3.73057	NA	NA	1.3141e-10	0.00028947	9.16833e-17	0.000251844	6.86189e-16	0.000191048	NA	NA	1.69256e-07	0.247194	2.69205e-13	0.365724	6.41152e-12	0.457913	NA	NA
MAMSTR	6.6613e-14	1.98551e-10	-7.49438	Adrenal_Gland	9.62364e-20	5.43207e-16	-9.09312	Brain_Frontal_Cortex_BA9	8.97043e-15	5.52422e-11	7.75306	NA	NA	NA	1	1	1	0	3	-6.42553	-3.62455	-8.31509	3.66038	6.74603	-3.95	NA	NA	1.3141e-10	0.00028947	9.16833e-17	0.000251844	1.51947e-11	7.81512e-05	NA	NA	1.69256e-07	0.247194	2.69205e-13	0.365724	7.71194e-08	0.428433	NA	NA
MAMSTR	6.6613e-14	1.98551e-10	-7.49438	Adrenal_Gland	9.62364e-20	5.43207e-16	-9.09312	Brain_Hypothalamus	8.97043e-15	6.96404e-11	7.75306	NA	NA	NA	1	1	1	0	3	-6.42553	-3.62455	-8.31509	3.66038	6.74603	-3.95	NA	NA	1.3141e-10	0.00028947	9.16833e-17	0.000251844	1.51947e-11	7.81512e-05	NA	NA	1.69256e-07	0.247194	2.69205e-13	0.365724	1.21685e-07	0.466778	NA	NA
MAMSTR	6.6613e-14	1.98551e-10	-7.49438	Adrenal_Gland	9.62364e-20	5.43207e-16	-9.09312	Breast_Mammary_Tissue	3.27986e-19	5.70335e-15	8.95888	NA	NA	NA	1	1	1	0	3	-6.42553	-3.62455	-8.31509	3.66038	8.14394	-3.70874	NA	NA	1.3141e-10	0.00028947	9.16833e-17	0.000251844	3.82616e-16	0.000208295	NA	NA	1.69256e-07	0.247194	2.69205e-13	0.365724	2.74198e-12	0.299584	NA	NA
MAMSTR	6.6613e-14	1.98551e-10	-7.49438	Adrenal_Gland	9.62364e-20	5.43207e-16	-9.09312	Colon_Sigmoid	1.13897e-16	3.68458e-12	-8.28932	NA	NA	NA	1	1	1	0	3	-6.42553	-3.62455	-8.31509	3.66038	-7.48737	3.54108	NA	NA	1.3141e-10	0.00028947	9.16833e-17	0.000251844	7.02666e-14	0.000398488	NA	NA	1.69256e-07	0.247194	2.69205e-13	0.365724	1.16895e-09	0.390334	NA	NA
MAMSTR	6.6613e-14	1.98551e-10	-7.49438	Adrenal_Gland	9.62364e-20	5.43207e-16	-9.09312	Esophagus_Gastroesophageal_Junction	3.27986e-19	1.05028e-14	8.95888	NA	NA	NA	1	1	1	0	3	-6.42553	-3.62455	-8.31509	3.66038	8.14394	-3.70874	NA	NA	1.3141e-10	0.00028947	9.16833e-17	0.000251844	3.82616e-16	0.000208295	NA	NA	1.69256e-07	0.247194	2.69205e-13	0.365724	1.25965e-11	0.380769	NA	NA
MAMSTR	6.6613e-14	1.98551e-10	-7.49438	Adrenal_Gland	9.62364e-20	5.43207e-16	-9.09312	Pituitary	8.97043e-15	5.91654e-11	7.75306	NA	NA	NA	1	1	1	0	3	-6.42553	-3.62455	-8.31509	3.66038	6.74603	-3.95	NA	NA	1.3141e-10	0.00028947	9.16833e-17	0.000251844	1.51947e-11	7.81512e-05	NA	NA	1.69256e-07	0.247194	2.69205e-13	0.365724	8.60478e-08	0.429607	NA	NA
MAMSTR	6.6613e-14	1.98551e-10	-7.49438	Adrenal_Gland	9.62364e-20	5.43207e-16	-9.09312	Prostate	8.97043e-15	5.80297e-11	7.75306	NA	NA	NA	1	1	1	0	3	-6.42553	-3.62455	-8.31509	3.66038	6.74603	-3.95	NA	NA	1.3141e-10	0.00028947	9.16833e-17	0.000251844	1.51947e-11	7.81512e-05	NA	NA	1.69256e-07	0.247194	2.69205e-13	0.365724	7.23508e-08	0.292303	NA	NA
MAMSTR	6.6613e-14	1.98551e-10	-7.49438	Adrenal_Gland	9.62364e-20	5.43207e-16	-9.09312	Skin_Sun_Exposed_Lower_leg	3.27986e-19	5.46654e-15	8.95888	NA	NA	NA	1	1	1	0	3	-6.42553	-3.62455	-8.31509	3.66038	8.14394	-3.70874	NA	NA	1.3141e-10	0.00028947	9.16833e-17	0.000251844	3.82616e-16	0.000208295	NA	NA	1.69256e-07	0.247194	2.69205e-13	0.365724	2.62176e-12	0.389727	NA	NA
MAMSTR	6.6613e-14	1.98551e-10	-7.49438	Adrenal_Gland	9.62364e-20	5.43207e-16	-9.09312	Thyroid	3.27986e-19	2.91907e-15	8.95888	NA	NA	NA	1	1	1	0	3	-6.42553	-3.62455	-8.31509	3.66038	8.14394	-3.70874	NA	NA	1.3141e-10	0.00028947	9.16833e-17	0.000251844	3.82616e-16	0.000208295	NA	NA	1.69256e-07	0.247194	2.69205e-13	0.365724	2.00289e-12	0.34098	NA	NA
MAMSTR	6.6613e-14	1.98551e-10	-7.49438	Adrenal_Gland	9.62364e-20	5.43207e-16	-9.09312	Uterus	8.97043e-15	3.86331e-11	7.75306	NA	NA	NA	1	1	1	0	3	-6.42553	-3.62455	-8.31509	3.66038	6.74603	-3.95	NA	NA	1.3141e-10	0.00028947	9.16833e-17	0.000251844	1.51947e-11	7.81512e-05	NA	NA	1.69256e-07	0.247194	2.69205e-13	0.365724	5.89404e-08	0.245317	NA	NA
MAMSTR	6.6613e-14	1.98551e-10	-7.49438	Adrenal_Gland	9.62364e-20	5.43207e-16	-9.09312	Vagina	3.27986e-19	4.61919e-15	8.95888	NA	NA	NA	1	1	1	0	3	-6.42553	-3.62455	-8.31509	3.66038	8.14394	-3.70874	NA	NA	1.3141e-10	0.00028947	9.16833e-17	0.000251844	3.82616e-16	0.000208295	NA	NA	1.69256e-07	0.247194	2.69205e-13	0.365724	3.70041e-12	0.334838	NA	NA
MAMSTR	6.6613e-14	1.98551e-10	-7.49438	Adrenal_Gland	9.62364e-20	5.43207e-16	-9.09312	smultixcan	3.27986e-19	3.19879e-15	8.95888	NA	NA	NA	1	1	1	0	3	-6.42553	-3.62455	-8.31509	3.66038	8.14394	-3.70874	NA	NA	1.3141e-10	0.00028947	9.16833e-17	0.000251844	3.82616e-16	0.000208295	NA	NA	1.69256e-07	0.247194	2.69205e-13	0.365724	1.90815e-12	0.311559	NA	NA
MAMSTR	6.6613e-14	1.98551e-10	-7.49438	Brain_Anterior_cingulate_cortex_BA24	2.16979e-15	7.37975e-12	-7.93123	Adipose_Visceral_Omentum	8.97043e-15	4.89457e-11	7.75306	NA	NA	NA	1	1	1	0	3	-6.42553	-3.62455	-7.02229	3.74	6.74603	-3.95	NA	NA	1.3141e-10	0.00028947	2.18267e-12	0.00018402	1.51947e-11	7.81512e-05	NA	NA	1.69256e-07	0.247194	3.17279e-09	0.351493	6.38996e-08	0.295872	NA	NA
MAMSTR	6.6613e-14	1.98551e-10	-7.49438	Brain_Anterior_cingulate_cortex_BA24	2.16979e-15	7.37975e-12	-7.93123	Adrenal_Gland	8.97043e-15	4.25677e-11	7.75306	NA	NA	NA	1	1	1	0	3	-6.42553	-3.62455	-7.02229	3.74	6.74603	-3.95	NA	NA	1.3141e-10	0.00028947	2.18267e-12	0.00018402	1.51947e-11	7.81512e-05	NA	NA	1.69256e-07	0.247194	3.17279e-09	0.351493	4.94521e-08	0.311297	NA	NA
MAMSTR	6.6613e-14	1.98551e-10	-7.49438	Brain_Anterior_cingulate_cortex_BA24	2.16979e-15	7.37975e-12	-7.93123	Artery_Aorta	3.27986e-19	1.03525e-14	8.95888	NA	NA	NA	1	1	1	0	3	-6.42553	-3.62455	-7.02229	3.74	8.14394	-3.70874	NA	NA	1.3141e-10	0.00028947	2.18267e-12	0.00018402	3.82616e-16	0.000208295	NA	NA	1.69256e-07	0.247194	3.17279e-09	0.351493	1.24438e-11	0.339546	NA	NA
MAMSTR	6.6613e-14	1.98551e-10	-7.49438	Brain_Anterior_cingulate_cortex_BA24	2.16979e-15	7.37975e-12	-7.93123	Artery_Tibial	3.27986e-19	1.05493e-14	8.95888	NA	NA	NA	1	1	1	0	3	-6.42553	-3.62455	-7.02229	3.74	8.14394	-3.70874	NA	NA	1.3141e-10	0.00028947	2.18267e-12	0.00018402	3.82616e-16	0.000208295	NA	NA	1.69256e-07	0.247194	3.17279e-09	0.351493	1.26386e-11	0.319338	NA	NA
MAMSTR	6.6613e-14	1.98551e-10	-7.49438	Brain_Anterior_cingulate_cortex_BA24	2.16979e-15	7.37975e-12	-7.93123	Brain_Amygdala	8.97043e-15	5.5515e-11	7.75306	NA	NA	NA	1	1	1	0	3	-6.42553	-3.62455	-7.02229	3.74	6.74603	-3.95	NA	NA	1.3141e-10	0.00028947	2.18267e-12	0.00018402	1.51947e-11	7.81512e-05	NA	NA	1.69256e-07	0.247194	3.17279e-09	0.351493	9.70944e-08	0.412464	NA	NA
MAMSTR	6.6613e-14	1.98551e-10	-7.49438	Brain_Anterior_cingulate_cortex_BA24	2.16979e-15	7.37975e-12	-7.93123	Brain_Cerebellar_Hemisphere	3.67924e-16	1.12481e-11	-8.14868	NA	NA	NA	1	1	1	0	3	-6.42553	-3.62455	-7.02229	3.74	-7.12483	4.01877	NA	NA	1.3141e-10	0.00028947	2.18267e-12	0.00018402	1.04208e-12	5.85028e-05	NA	NA	1.69256e-07	0.247194	3.17279e-09	0.351493	1.10408e-08	0.17078	NA	NA
MAMSTR	6.6613e-14	1.98551e-10	-7.49438	Brain_Anterior_cingulate_cortex_BA24	2.16979e-15	7.37975e-12	-7.93123	Brain_Cortex	5.45642e-19	7.43355e-15	8.90258	NA	NA	NA	1	1	1	0	3	-6.42553	-3.62455	-7.02229	3.74	8.07295	-3.73057	NA	NA	1.3141e-10	0.00028947	2.18267e-12	0.00018402	6.86189e-16	0.000191048	NA	NA	1.69256e-07	0.247194	3.17279e-09	0.351493	6.41152e-12	0.457913	NA	NA
MAMSTR	6.6613e-14	1.98551e-10	-7.49438	Brain_Anterior_cingulate_cortex_BA24	2.16979e-15	7.37975e-12	-7.93123	Brain_Frontal_Cortex_BA9	8.97043e-15	5.52422e-11	7.75306	NA	NA	NA	1	1	1	0	3	-6.42553	-3.62455	-7.02229	3.74	6.74603	-3.95	NA	NA	1.3141e-10	0.00028947	2.18267e-12	0.00018402	1.51947e-11	7.81512e-05	NA	NA	1.69256e-07	0.247194	3.17279e-09	0.351493	7.71194e-08	0.428433	NA	NA
MAMSTR	6.6613e-14	1.98551e-10	-7.49438	Brain_Anterior_cingulate_cortex_BA24	2.16979e-15	7.37975e-12	-7.93123	Brain_Hypothalamus	8.97043e-15	6.96404e-11	7.75306	NA	NA	NA	1	1	1	0	3	-6.42553	-3.62455	-7.02229	3.74	6.74603	-3.95	NA	NA	1.3141e-10	0.00028947	2.18267e-12	0.00018402	1.51947e-11	7.81512e-05	NA	NA	1.69256e-07	0.247194	3.17279e-09	0.351493	1.21685e-07	0.466778	NA	NA
MAMSTR	6.6613e-14	1.98551e-10	-7.49438	Brain_Anterior_cingulate_cortex_BA24	2.16979e-15	7.37975e-12	-7.93123	Breast_Mammary_Tissue	3.27986e-19	5.70335e-15	8.95888	NA	NA	NA	1	1	1	0	3	-6.42553	-3.62455	-7.02229	3.74	8.14394	-3.70874	NA	NA	1.3141e-10	0.00028947	2.18267e-12	0.00018402	3.82616e-16	0.000208295	NA	NA	1.69256e-07	0.247194	3.17279e-09	0.351493	2.74198e-12	0.299584	NA	NA
MAMSTR	6.6613e-14	1.98551e-10	-7.49438	Brain_Anterior_cingulate_cortex_BA24	2.16979e-15	7.37975e-12	-7.93123	Colon_Sigmoid	1.13897e-16	3.68458e-12	-8.28932	NA	NA	NA	1	1	1	0	3	-6.42553	-3.62455	-7.02229	3.74	-7.48737	3.54108	NA	NA	1.3141e-10	0.00028947	2.18267e-12	0.00018402	7.02666e-14	0.000398488	NA	NA	1.69256e-07	0.247194	3.17279e-09	0.351493	1.16895e-09	0.390334	NA	NA
MAMSTR	6.6613e-14	1.98551e-10	-7.49438	Brain_Anterior_cingulate_cortex_BA24	2.16979e-15	7.37975e-12	-7.93123	Esophagus_Gastroesophageal_Junction	3.27986e-19	1.05028e-14	8.95888	NA	NA	NA	1	1	1	0	3	-6.42553	-3.62455	-7.02229	3.74	8.14394	-3.70874	NA	NA	1.3141e-10	0.00028947	2.18267e-12	0.00018402	3.82616e-16	0.000208295	NA	NA	1.69256e-07	0.247194	3.17279e-09	0.351493	1.25965e-11	0.380769	NA	NA
MAMSTR	6.6613e-14	1.98551e-10	-7.49438	Brain_Anterior_cingulate_cortex_BA24	2.16979e-15	7.37975e-12	-7.93123	Pituitary	8.97043e-15	5.91654e-11	7.75306	NA	NA	NA	1	1	1	0	3	-6.42553	-3.62455	-7.02229	3.74	6.74603	-3.95	NA	NA	1.3141e-10	0.00028947	2.18267e-12	0.00018402	1.51947e-11	7.81512e-05	NA	NA	1.69256e-07	0.247194	3.17279e-09	0.351493	8.60478e-08	0.429607	NA	NA
MAMSTR	6.6613e-14	1.98551e-10	-7.49438	Brain_Anterior_cingulate_cortex_BA24	2.16979e-15	7.37975e-12	-7.93123	Prostate	8.97043e-15	5.80297e-11	7.75306	NA	NA	NA	1	1	1	0	3	-6.42553	-3.62455	-7.02229	3.74	6.74603	-3.95	NA	NA	1.3141e-10	0.00028947	2.18267e-12	0.00018402	1.51947e-11	7.81512e-05	NA	NA	1.69256e-07	0.247194	3.17279e-09	0.351493	7.23508e-08	0.292303	NA	NA
MAMSTR	6.6613e-14	1.98551e-10	-7.49438	Brain_Anterior_cingulate_cortex_BA24	2.16979e-15	7.37975e-12	-7.93123	Skin_Sun_Exposed_Lower_leg	3.27986e-19	5.46654e-15	8.95888	NA	NA	NA	1	1	1	0	3	-6.42553	-3.62455	-7.02229	3.74	8.14394	-3.70874	NA	NA	1.3141e-10	0.00028947	2.18267e-12	0.00018402	3.82616e-16	0.000208295	NA	NA	1.69256e-07	0.247194	3.17279e-09	0.351493	2.62176e-12	0.389727	NA	NA
MAMSTR	6.6613e-14	1.98551e-10	-7.49438	Brain_Anterior_cingulate_cortex_BA24	2.16979e-15	7.37975e-12	-7.93123	Thyroid	3.27986e-19	2.91907e-15	8.95888	NA	NA	NA	1	1	1	0	3	-6.42553	-3.62455	-7.02229	3.74	8.14394	-3.70874	NA	NA	1.3141e-10	0.00028947	2.18267e-12	0.00018402	3.82616e-16	0.000208295	NA	NA	1.69256e-07	0.247194	3.17279e-09	0.351493	2.00289e-12	0.34098	NA	NA
MAMSTR	6.6613e-14	1.98551e-10	-7.49438	Brain_Anterior_cingulate_cortex_BA24	2.16979e-15	7.37975e-12	-7.93123	Uterus	8.97043e-15	3.86331e-11	7.75306	NA	NA	NA	1	1	1	0	3	-6.42553	-3.62455	-7.02229	3.74	6.74603	-3.95	NA	NA	1.3141e-10	0.00028947	2.18267e-12	0.00018402	1.51947e-11	7.81512e-05	NA	NA	1.69256e-07	0.247194	3.17279e-09	0.351493	5.89404e-08	0.245317	NA	NA
MAMSTR	6.6613e-14	1.98551e-10	-7.49438	Brain_Anterior_cingulate_cortex_BA24	2.16979e-15	7.37975e-12	-7.93123	Vagina	3.27986e-19	4.61919e-15	8.95888	NA	NA	NA	1	1	1	0	3	-6.42553	-3.62455	-7.02229	3.74	8.14394	-3.70874	NA	NA	1.3141e-10	0.00028947	2.18267e-12	0.00018402	3.82616e-16	0.000208295	NA	NA	1.69256e-07	0.247194	3.17279e-09	0.351493	3.70041e-12	0.334838	NA	NA
MAMSTR	6.6613e-14	1.98551e-10	-7.49438	Brain_Anterior_cingulate_cortex_BA24	2.16979e-15	7.37975e-12	-7.93123	smultixcan	3.27986e-19	3.19879e-15	8.95888	NA	NA	NA	1	1	1	0	3	-6.42553	-3.62455	-7.02229	3.74	8.14394	-3.70874	NA	NA	1.3141e-10	0.00028947	2.18267e-12	0.00018402	3.82616e-16	0.000208295	NA	NA	1.69256e-07	0.247194	3.17279e-09	0.351493	1.90815e-12	0.311559	NA	NA
MAMSTR	6.6613e-14	1.98551e-10	-7.49438	Brain_Caudate_basal_ganglia	2.36603e-11	3.47865e-08	-6.68144	Adipose_Visceral_Omentum	8.97043e-15	4.89457e-11	7.75306	NA	NA	NA	1	1	1	0	3	-6.42553	-3.62455	-6.03283	2.81685	6.74603	-3.95	NA	NA	1.3141e-10	0.00028947	1.61114e-09	0.00484974	1.51947e-11	7.81512e-05	NA	NA	1.69256e-07	0.247194	2.18883e-06	0.661079	6.38996e-08	0.295872	NA	NA
MAMSTR	6.6613e-14	1.98551e-10	-7.49438	Brain_Caudate_basal_ganglia	2.36603e-11	3.47865e-08	-6.68144	Adrenal_Gland	8.97043e-15	4.25677e-11	7.75306	NA	NA	NA	1	1	1	0	3	-6.42553	-3.62455	-6.03283	2.81685	6.74603	-3.95	NA	NA	1.3141e-10	0.00028947	1.61114e-09	0.00484974	1.51947e-11	7.81512e-05	NA	NA	1.69256e-07	0.247194	2.18883e-06	0.661079	4.94521e-08	0.311297	NA	NA
MAMSTR	6.6613e-14	1.98551e-10	-7.49438	Brain_Caudate_basal_ganglia	2.36603e-11	3.47865e-08	-6.68144	Artery_Aorta	3.27986e-19	1.03525e-14	8.95888	NA	NA	NA	1	1	1	0	3	-6.42553	-3.62455	-6.03283	2.81685	8.14394	-3.70874	NA	NA	1.3141e-10	0.00028947	1.61114e-09	0.00484974	3.82616e-16	0.000208295	NA	NA	1.69256e-07	0.247194	2.18883e-06	0.661079	1.24438e-11	0.339546	NA	NA
MAMSTR	6.6613e-14	1.98551e-10	-7.49438	Brain_Caudate_basal_ganglia	2.36603e-11	3.47865e-08	-6.68144	Artery_Tibial	3.27986e-19	1.05493e-14	8.95888	NA	NA	NA	1	1	1	0	3	-6.42553	-3.62455	-6.03283	2.81685	8.14394	-3.70874	NA	NA	1.3141e-10	0.00028947	1.61114e-09	0.00484974	3.82616e-16	0.000208295	NA	NA	1.69256e-07	0.247194	2.18883e-06	0.661079	1.26386e-11	0.319338	NA	NA
MAMSTR	6.6613e-14	1.98551e-10	-7.49438	Brain_Caudate_basal_ganglia	2.36603e-11	3.47865e-08	-6.68144	Brain_Amygdala	8.97043e-15	5.5515e-11	7.75306	NA	NA	NA	1	1	1	0	3	-6.42553	-3.62455	-6.03283	2.81685	6.74603	-3.95	NA	NA	1.3141e-10	0.00028947	1.61114e-09	0.00484974	1.51947e-11	7.81512e-05	NA	NA	1.69256e-07	0.247194	2.18883e-06	0.661079	9.70944e-08	0.412464	NA	NA
MAMSTR	6.6613e-14	1.98551e-10	-7.49438	Brain_Caudate_basal_ganglia	2.36603e-11	3.47865e-08	-6.68144	Brain_Cerebellar_Hemisphere	3.67924e-16	1.12481e-11	-8.14868	NA	NA	NA	1	1	1	0	3	-6.42553	-3.62455	-6.03283	2.81685	-7.12483	4.01877	NA	NA	1.3141e-10	0.00028947	1.61114e-09	0.00484974	1.04208e-12	5.85028e-05	NA	NA	1.69256e-07	0.247194	2.18883e-06	0.661079	1.10408e-08	0.17078	NA	NA
MAMSTR	6.6613e-14	1.98551e-10	-7.49438	Brain_Caudate_basal_ganglia	2.36603e-11	3.47865e-08	-6.68144	Brain_Cortex	5.45642e-19	7.43355e-15	8.90258	NA	NA	NA	1	1	1	0	3	-6.42553	-3.62455	-6.03283	2.81685	8.07295	-3.73057	NA	NA	1.3141e-10	0.00028947	1.61114e-09	0.00484974	6.86189e-16	0.000191048	NA	NA	1.69256e-07	0.247194	2.18883e-06	0.661079	6.41152e-12	0.457913	NA	NA
MAMSTR	6.6613e-14	1.98551e-10	-7.49438	Brain_Caudate_basal_ganglia	2.36603e-11	3.47865e-08	-6.68144	Brain_Frontal_Cortex_BA9	8.97043e-15	5.52422e-11	7.75306	NA	NA	NA	1	1	1	0	3	-6.42553	-3.62455	-6.03283	2.81685	6.74603	-3.95	NA	NA	1.3141e-10	0.00028947	1.61114e-09	0.00484974	1.51947e-11	7.81512e-05	NA	NA	1.69256e-07	0.247194	2.18883e-06	0.661079	7.71194e-08	0.428433	NA	NA
MAMSTR	6.6613e-14	1.98551e-10	-7.49438	Brain_Caudate_basal_ganglia	2.36603e-11	3.47865e-08	-6.68144	Brain_Hypothalamus	8.97043e-15	6.96404e-11	7.75306	NA	NA	NA	1	1	1	0	3	-6.42553	-3.62455	-6.03283	2.81685	6.74603	-3.95	NA	NA	1.3141e-10	0.00028947	1.61114e-09	0.00484974	1.51947e-11	7.81512e-05	NA	NA	1.69256e-07	0.247194	2.18883e-06	0.661079	1.21685e-07	0.466778	NA	NA
MAMSTR	6.6613e-14	1.98551e-10	-7.49438	Brain_Caudate_basal_ganglia	2.36603e-11	3.47865e-08	-6.68144	Breast_Mammary_Tissue	3.27986e-19	5.70335e-15	8.95888	NA	NA	NA	1	1	1	0	3	-6.42553	-3.62455	-6.03283	2.81685	8.14394	-3.70874	NA	NA	1.3141e-10	0.00028947	1.61114e-09	0.00484974	3.82616e-16	0.000208295	NA	NA	1.69256e-07	0.247194	2.18883e-06	0.661079	2.74198e-12	0.299584	NA	NA
MAMSTR	6.6613e-14	1.98551e-10	-7.49438	Brain_Caudate_basal_ganglia	2.36603e-11	3.47865e-08	-6.68144	Colon_Sigmoid	1.13897e-16	3.68458e-12	-8.28932	NA	NA	NA	1	1	1	0	3	-6.42553	-3.62455	-6.03283	2.81685	-7.48737	3.54108	NA	NA	1.3141e-10	0.00028947	1.61114e-09	0.00484974	7.02666e-14	0.000398488	NA	NA	1.69256e-07	0.247194	2.18883e-06	0.661079	1.16895e-09	0.390334	NA	NA
MAMSTR	6.6613e-14	1.98551e-10	-7.49438	Brain_Caudate_basal_ganglia	2.36603e-11	3.47865e-08	-6.68144	Esophagus_Gastroesophageal_Junction	3.27986e-19	1.05028e-14	8.95888	NA	NA	NA	1	1	1	0	3	-6.42553	-3.62455	-6.03283	2.81685	8.14394	-3.70874	NA	NA	1.3141e-10	0.00028947	1.61114e-09	0.00484974	3.82616e-16	0.000208295	NA	NA	1.69256e-07	0.247194	2.18883e-06	0.661079	1.25965e-11	0.380769	NA	NA
MAMSTR	6.6613e-14	1.98551e-10	-7.49438	Brain_Caudate_basal_ganglia	2.36603e-11	3.47865e-08	-6.68144	Pituitary	8.97043e-15	5.91654e-11	7.75306	NA	NA	NA	1	1	1	0	3	-6.42553	-3.62455	-6.03283	2.81685	6.74603	-3.95	NA	NA	1.3141e-10	0.00028947	1.61114e-09	0.00484974	1.51947e-11	7.81512e-05	NA	NA	1.69256e-07	0.247194	2.18883e-06	0.661079	8.60478e-08	0.429607	NA	NA
MAMSTR	6.6613e-14	1.98551e-10	-7.49438	Brain_Caudate_basal_ganglia	2.36603e-11	3.47865e-08	-6.68144	Prostate	8.97043e-15	5.80297e-11	7.75306	NA	NA	NA	1	1	1	0	3	-6.42553	-3.62455	-6.03283	2.81685	6.74603	-3.95	NA	NA	1.3141e-10	0.00028947	1.61114e-09	0.00484974	1.51947e-11	7.81512e-05	NA	NA	1.69256e-07	0.247194	2.18883e-06	0.661079	7.23508e-08	0.292303	NA	NA
MAMSTR	6.6613e-14	1.98551e-10	-7.49438	Brain_Caudate_basal_ganglia	2.36603e-11	3.47865e-08	-6.68144	Skin_Sun_Exposed_Lower_leg	3.27986e-19	5.46654e-15	8.95888	NA	NA	NA	1	1	1	0	3	-6.42553	-3.62455	-6.03283	2.81685	8.14394	-3.70874	NA	NA	1.3141e-10	0.00028947	1.61114e-09	0.00484974	3.82616e-16	0.000208295	NA	NA	1.69256e-07	0.247194	2.18883e-06	0.661079	2.62176e-12	0.389727	NA	NA
MAMSTR	6.6613e-14	1.98551e-10	-7.49438	Brain_Caudate_basal_ganglia	2.36603e-11	3.47865e-08	-6.68144	Thyroid	3.27986e-19	2.91907e-15	8.95888	NA	NA	NA	1	1	1	0	3	-6.42553	-3.62455	-6.03283	2.81685	8.14394	-3.70874	NA	NA	1.3141e-10	0.00028947	1.61114e-09	0.00484974	3.82616e-16	0.000208295	NA	NA	1.69256e-07	0.247194	2.18883e-06	0.661079	2.00289e-12	0.34098	NA	NA
MAMSTR	6.6613e-14	1.98551e-10	-7.49438	Brain_Caudate_basal_ganglia	2.36603e-11	3.47865e-08	-6.68144	Uterus	8.97043e-15	3.86331e-11	7.75306	NA	NA	NA	1	1	1	0	3	-6.42553	-3.62455	-6.03283	2.81685	6.74603	-3.95	NA	NA	1.3141e-10	0.00028947	1.61114e-09	0.00484974	1.51947e-11	7.81512e-05	NA	NA	1.69256e-07	0.247194	2.18883e-06	0.661079	5.89404e-08	0.245317	NA	NA
MAMSTR	6.6613e-14	1.98551e-10	-7.49438	Brain_Caudate_basal_ganglia	2.36603e-11	3.47865e-08	-6.68144	Vagina	3.27986e-19	4.61919e-15	8.95888	NA	NA	NA	1	1	1	0	3	-6.42553	-3.62455	-6.03283	2.81685	8.14394	-3.70874	NA	NA	1.3141e-10	0.00028947	1.61114e-09	0.00484974	3.82616e-16	0.000208295	NA	NA	1.69256e-07	0.247194	2.18883e-06	0.661079	3.70041e-12	0.334838	NA	NA
MAMSTR	6.6613e-14	1.98551e-10	-7.49438	Brain_Caudate_basal_ganglia	2.36603e-11	3.47865e-08	-6.68144	smultixcan	3.27986e-19	3.19879e-15	8.95888	NA	NA	NA	1	1	1	0	3	-6.42553	-3.62455	-6.03283	2.81685	8.14394	-3.70874	NA	NA	1.3141e-10	0.00028947	1.61114e-09	0.00484974	3.82616e-16	0.000208295	NA	NA	1.69256e-07	0.247194	2.18883e-06	0.661079	1.90815e-12	0.311559	NA	NA
MAMSTR	6.6613e-14	1.98551e-10	-7.49438	Brain_Cerebellum	8.97043e-15	3.51372e-11	7.75306	Adipose_Visceral_Omentum	8.97043e-15	4.89457e-11	7.75306	NA	NA	NA	1	1	1	0	3	-6.42553	-3.62455	6.74603	-3.95	6.74603	-3.95	NA	NA	1.3141e-10	0.00028947	1.51947e-11	7.81512e-05	1.51947e-11	7.81512e-05	NA	NA	1.69256e-07	0.247194	3.69323e-08	0.219981	6.38996e-08	0.295872	NA	NA
MAMSTR	6.6613e-14	1.98551e-10	-7.49438	Brain_Cerebellum	8.97043e-15	3.51372e-11	7.75306	Adrenal_Gland	8.97043e-15	4.25677e-11	7.75306	NA	NA	NA	1	1	1	0	3	-6.42553	-3.62455	6.74603	-3.95	6.74603	-3.95	NA	NA	1.3141e-10	0.00028947	1.51947e-11	7.81512e-05	1.51947e-11	7.81512e-05	NA	NA	1.69256e-07	0.247194	3.69323e-08	0.219981	4.94521e-08	0.311297	NA	NA
MAMSTR	6.6613e-14	1.98551e-10	-7.49438	Brain_Cerebellum	8.97043e-15	3.51372e-11	7.75306	Artery_Aorta	3.27986e-19	1.03525e-14	8.95888	NA	NA	NA	1	1	1	0	3	-6.42553	-3.62455	6.74603	-3.95	8.14394	-3.70874	NA	NA	1.3141e-10	0.00028947	1.51947e-11	7.81512e-05	3.82616e-16	0.000208295	NA	NA	1.69256e-07	0.247194	3.69323e-08	0.219981	1.24438e-11	0.339546	NA	NA
MAMSTR	6.6613e-14	1.98551e-10	-7.49438	Brain_Cerebellum	8.97043e-15	3.51372e-11	7.75306	Artery_Tibial	3.27986e-19	1.05493e-14	8.95888	NA	NA	NA	1	1	1	0	3	-6.42553	-3.62455	6.74603	-3.95	8.14394	-3.70874	NA	NA	1.3141e-10	0.00028947	1.51947e-11	7.81512e-05	3.82616e-16	0.000208295	NA	NA	1.69256e-07	0.247194	3.69323e-08	0.219981	1.26386e-11	0.319338	NA	NA
MAMSTR	6.6613e-14	1.98551e-10	-7.49438	Brain_Cerebellum	8.97043e-15	3.51372e-11	7.75306	Brain_Amygdala	8.97043e-15	5.5515e-11	7.75306	NA	NA	NA	1	1	1	0	3	-6.42553	-3.62455	6.74603	-3.95	6.74603	-3.95	NA	NA	1.3141e-10	0.00028947	1.51947e-11	7.81512e-05	1.51947e-11	7.81512e-05	NA	NA	1.69256e-07	0.247194	3.69323e-08	0.219981	9.70944e-08	0.412464	NA	NA
MAMSTR	6.6613e-14	1.98551e-10	-7.49438	Brain_Cerebellum	8.97043e-15	3.51372e-11	7.75306	Brain_Cerebellar_Hemisphere	3.67924e-16	1.12481e-11	-8.14868	NA	NA	NA	1	1	1	0	3	-6.42553	-3.62455	6.74603	-3.95	-7.12483	4.01877	NA	NA	1.3141e-10	0.00028947	1.51947e-11	7.81512e-05	1.04208e-12	5.85028e-05	NA	NA	1.69256e-07	0.247194	3.69323e-08	0.219981	1.10408e-08	0.17078	NA	NA
MAMSTR	6.6613e-14	1.98551e-10	-7.49438	Brain_Cerebellum	8.97043e-15	3.51372e-11	7.75306	Brain_Cortex	5.45642e-19	7.43355e-15	8.90258	NA	NA	NA	1	1	1	0	3	-6.42553	-3.62455	6.74603	-3.95	8.07295	-3.73057	NA	NA	1.3141e-10	0.00028947	1.51947e-11	7.81512e-05	6.86189e-16	0.000191048	NA	NA	1.69256e-07	0.247194	3.69323e-08	0.219981	6.41152e-12	0.457913	NA	NA
MAMSTR	6.6613e-14	1.98551e-10	-7.49438	Brain_Cerebellum	8.97043e-15	3.51372e-11	7.75306	Brain_Frontal_Cortex_BA9	8.97043e-15	5.52422e-11	7.75306	NA	NA	NA	1	1	1	0	3	-6.42553	-3.62455	6.74603	-3.95	6.74603	-3.95	NA	NA	1.3141e-10	0.00028947	1.51947e-11	7.81512e-05	1.51947e-11	7.81512e-05	NA	NA	1.69256e-07	0.247194	3.69323e-08	0.219981	7.71194e-08	0.428433	NA	NA
MAMSTR	6.6613e-14	1.98551e-10	-7.49438	Brain_Cerebellum	8.97043e-15	3.51372e-11	7.75306	Brain_Hypothalamus	8.97043e-15	6.96404e-11	7.75306	NA	NA	NA	1	1	1	0	3	-6.42553	-3.62455	6.74603	-3.95	6.74603	-3.95	NA	NA	1.3141e-10	0.00028947	1.51947e-11	7.81512e-05	1.51947e-11	7.81512e-05	NA	NA	1.69256e-07	0.247194	3.69323e-08	0.219981	1.21685e-07	0.466778	NA	NA
MAMSTR	6.6613e-14	1.98551e-10	-7.49438	Brain_Cerebellum	8.97043e-15	3.51372e-11	7.75306	Breast_Mammary_Tissue	3.27986e-19	5.70335e-15	8.95888	NA	NA	NA	1	1	1	0	3	-6.42553	-3.62455	6.74603	-3.95	8.14394	-3.70874	NA	NA	1.3141e-10	0.00028947	1.51947e-11	7.81512e-05	3.82616e-16	0.000208295	NA	NA	1.69256e-07	0.247194	3.69323e-08	0.219981	2.74198e-12	0.299584	NA	NA
MAMSTR	6.6613e-14	1.98551e-10	-7.49438	Brain_Cerebellum	8.97043e-15	3.51372e-11	7.75306	Colon_Sigmoid	1.13897e-16	3.68458e-12	-8.28932	NA	NA	NA	1	1	1	0	3	-6.42553	-3.62455	6.74603	-3.95	-7.48737	3.54108	NA	NA	1.3141e-10	0.00028947	1.51947e-11	7.81512e-05	7.02666e-14	0.000398488	NA	NA	1.69256e-07	0.247194	3.69323e-08	0.219981	1.16895e-09	0.390334	NA	NA
MAMSTR	6.6613e-14	1.98551e-10	-7.49438	Brain_Cerebellum	8.97043e-15	3.51372e-11	7.75306	Esophagus_Gastroesophageal_Junction	3.27986e-19	1.05028e-14	8.95888	NA	NA	NA	1	1	1	0	3	-6.42553	-3.62455	6.74603	-3.95	8.14394	-3.70874	NA	NA	1.3141e-10	0.00028947	1.51947e-11	7.81512e-05	3.82616e-16	0.000208295	NA	NA	1.69256e-07	0.247194	3.69323e-08	0.219981	1.25965e-11	0.380769	NA	NA
MAMSTR	6.6613e-14	1.98551e-10	-7.49438	Brain_Cerebellum	8.97043e-15	3.51372e-11	7.75306	Pituitary	8.97043e-15	5.91654e-11	7.75306	NA	NA	NA	1	1	1	0	3	-6.42553	-3.62455	6.74603	-3.95	6.74603	-3.95	NA	NA	1.3141e-10	0.00028947	1.51947e-11	7.81512e-05	1.51947e-11	7.81512e-05	NA	NA	1.69256e-07	0.247194	3.69323e-08	0.219981	8.60478e-08	0.429607	NA	NA
MAMSTR	6.6613e-14	1.98551e-10	-7.49438	Brain_Cerebellum	8.97043e-15	3.51372e-11	7.75306	Prostate	8.97043e-15	5.80297e-11	7.75306	NA	NA	NA	1	1	1	0	3	-6.42553	-3.62455	6.74603	-3.95	6.74603	-3.95	NA	NA	1.3141e-10	0.00028947	1.51947e-11	7.81512e-05	1.51947e-11	7.81512e-05	NA	NA	1.69256e-07	0.247194	3.69323e-08	0.219981	7.23508e-08	0.292303	NA	NA
MAMSTR	6.6613e-14	1.98551e-10	-7.49438	Brain_Cerebellum	8.97043e-15	3.51372e-11	7.75306	Skin_Sun_Exposed_Lower_leg	3.27986e-19	5.46654e-15	8.95888	NA	NA	NA	1	1	1	0	3	-6.42553	-3.62455	6.74603	-3.95	8.14394	-3.70874	NA	NA	1.3141e-10	0.00028947	1.51947e-11	7.81512e-05	3.82616e-16	0.000208295	NA	NA	1.69256e-07	0.247194	3.69323e-08	0.219981	2.62176e-12	0.389727	NA	NA
MAMSTR	6.6613e-14	1.98551e-10	-7.49438	Brain_Cerebellum	8.97043e-15	3.51372e-11	7.75306	Thyroid	3.27986e-19	2.91907e-15	8.95888	NA	NA	NA	1	1	1	0	3	-6.42553	-3.62455	6.74603	-3.95	8.14394	-3.70874	NA	NA	1.3141e-10	0.00028947	1.51947e-11	7.81512e-05	3.82616e-16	0.000208295	NA	NA	1.69256e-07	0.247194	3.69323e-08	0.219981	2.00289e-12	0.34098	NA	NA
MAMSTR	6.6613e-14	1.98551e-10	-7.49438	Brain_Cerebellum	8.97043e-15	3.51372e-11	7.75306	Uterus	8.97043e-15	3.86331e-11	7.75306	NA	NA	NA	1	1	1	0	3	-6.42553	-3.62455	6.74603	-3.95	6.74603	-3.95	NA	NA	1.3141e-10	0.00028947	1.51947e-11	7.81512e-05	1.51947e-11	7.81512e-05	NA	NA	1.69256e-07	0.247194	3.69323e-08	0.219981	5.89404e-08	0.245317	NA	NA
MAMSTR	6.6613e-14	1.98551e-10	-7.49438	Brain_Cerebellum	8.97043e-15	3.51372e-11	7.75306	Vagina	3.27986e-19	4.61919e-15	8.95888	NA	NA	NA	1	1	1	0	3	-6.42553	-3.62455	6.74603	-3.95	8.14394	-3.70874	NA	NA	1.3141e-10	0.00028947	1.51947e-11	7.81512e-05	3.82616e-16	0.000208295	NA	NA	1.69256e-07	0.247194	3.69323e-08	0.219981	3.70041e-12	0.334838	NA	NA
MAMSTR	6.6613e-14	1.98551e-10	-7.49438	Brain_Cerebellum	8.97043e-15	3.51372e-11	7.75306	smultixcan	3.27986e-19	3.19879e-15	8.95888	NA	NA	NA	1	1	1	0	3	-6.42553	-3.62455	6.74603	-3.95	8.14394	-3.70874	NA	NA	1.3141e-10	0.00028947	1.51947e-11	7.81512e-05	3.82616e-16	0.000208295	NA	NA	1.69256e-07	0.247194	3.69323e-08	0.219981	1.90815e-12	0.311559	NA	NA
MAMSTR	6.6613e-14	1.98551e-10	-7.49438	Brain_Cortex	8.42918e-10	1.11883e-06	-6.13663	Adipose_Visceral_Omentum	8.97043e-15	4.89457e-11	7.75306	NA	NA	NA	1	1	1	0	3	-6.42553	-3.62455	-5.68761	2.26119	6.74603	-3.95	NA	NA	1.3141e-10	0.00028947	1.2883e-08	0.0237475	1.51947e-11	7.81512e-05	NA	NA	1.69256e-07	0.247194	1.59363e-05	0.822284	6.38996e-08	0.295872	NA	NA
MAMSTR	6.6613e-14	1.98551e-10	-7.49438	Brain_Cortex	8.42918e-10	1.11883e-06	-6.13663	Adrenal_Gland	8.97043e-15	4.25677e-11	7.75306	NA	NA	NA	1	1	1	0	3	-6.42553	-3.62455	-5.68761	2.26119	6.74603	-3.95	NA	NA	1.3141e-10	0.00028947	1.2883e-08	0.0237475	1.51947e-11	7.81512e-05	NA	NA	1.69256e-07	0.247194	1.59363e-05	0.822284	4.94521e-08	0.311297	NA	NA
MAMSTR	6.6613e-14	1.98551e-10	-7.49438	Brain_Cortex	8.42918e-10	1.11883e-06	-6.13663	Artery_Aorta	3.27986e-19	1.03525e-14	8.95888	NA	NA	NA	1	1	1	0	3	-6.42553	-3.62455	-5.68761	2.26119	8.14394	-3.70874	NA	NA	1.3141e-10	0.00028947	1.2883e-08	0.0237475	3.82616e-16	0.000208295	NA	NA	1.69256e-07	0.247194	1.59363e-05	0.822284	1.24438e-11	0.339546	NA	NA
MAMSTR	6.6613e-14	1.98551e-10	-7.49438	Brain_Cortex	8.42918e-10	1.11883e-06	-6.13663	Artery_Tibial	3.27986e-19	1.05493e-14	8.95888	NA	NA	NA	1	1	1	0	3	-6.42553	-3.62455	-5.68761	2.26119	8.14394	-3.70874	NA	NA	1.3141e-10	0.00028947	1.2883e-08	0.0237475	3.82616e-16	0.000208295	NA	NA	1.69256e-07	0.247194	1.59363e-05	0.822284	1.26386e-11	0.319338	NA	NA
MAMSTR	6.6613e-14	1.98551e-10	-7.49438	Brain_Cortex	8.42918e-10	1.11883e-06	-6.13663	Brain_Amygdala	8.97043e-15	5.5515e-11	7.75306	NA	NA	NA	1	1	1	0	3	-6.42553	-3.62455	-5.68761	2.26119	6.74603	-3.95	NA	NA	1.3141e-10	0.00028947	1.2883e-08	0.0237475	1.51947e-11	7.81512e-05	NA	NA	1.69256e-07	0.247194	1.59363e-05	0.822284	9.70944e-08	0.412464	NA	NA
MAMSTR	6.6613e-14	1.98551e-10	-7.49438	Brain_Cortex	8.42918e-10	1.11883e-06	-6.13663	Brain_Cerebellar_Hemisphere	3.67924e-16	1.12481e-11	-8.14868	NA	NA	NA	1	1	1	0	3	-6.42553	-3.62455	-5.68761	2.26119	-7.12483	4.01877	NA	NA	1.3141e-10	0.00028947	1.2883e-08	0.0237475	1.04208e-12	5.85028e-05	NA	NA	1.69256e-07	0.247194	1.59363e-05	0.822284	1.10408e-08	0.17078	NA	NA
MAMSTR	6.6613e-14	1.98551e-10	-7.49438	Brain_Cortex	8.42918e-10	1.11883e-06	-6.13663	Brain_Cortex	5.45642e-19	7.43355e-15	8.90258	NA	NA	NA	1	1	1	0	3	-6.42553	-3.62455	-5.68761	2.26119	8.07295	-3.73057	NA	NA	1.3141e-10	0.00028947	1.2883e-08	0.0237475	6.86189e-16	0.000191048	NA	NA	1.69256e-07	0.247194	1.59363e-05	0.822284	6.41152e-12	0.457913	NA	NA
MAMSTR	6.6613e-14	1.98551e-10	-7.49438	Brain_Cortex	8.42918e-10	1.11883e-06	-6.13663	Brain_Frontal_Cortex_BA9	8.97043e-15	5.52422e-11	7.75306	NA	NA	NA	1	1	1	0	3	-6.42553	-3.62455	-5.68761	2.26119	6.74603	-3.95	NA	NA	1.3141e-10	0.00028947	1.2883e-08	0.0237475	1.51947e-11	7.81512e-05	NA	NA	1.69256e-07	0.247194	1.59363e-05	0.822284	7.71194e-08	0.428433	NA	NA
MAMSTR	6.6613e-14	1.98551e-10	-7.49438	Brain_Cortex	8.42918e-10	1.11883e-06	-6.13663	Brain_Hypothalamus	8.97043e-15	6.96404e-11	7.75306	NA	NA	NA	1	1	1	0	3	-6.42553	-3.62455	-5.68761	2.26119	6.74603	-3.95	NA	NA	1.3141e-10	0.00028947	1.2883e-08	0.0237475	1.51947e-11	7.81512e-05	NA	NA	1.69256e-07	0.247194	1.59363e-05	0.822284	1.21685e-07	0.466778	NA	NA
MAMSTR	6.6613e-14	1.98551e-10	-7.49438	Brain_Cortex	8.42918e-10	1.11883e-06	-6.13663	Breast_Mammary_Tissue	3.27986e-19	5.70335e-15	8.95888	NA	NA	NA	1	1	1	0	3	-6.42553	-3.62455	-5.68761	2.26119	8.14394	-3.70874	NA	NA	1.3141e-10	0.00028947	1.2883e-08	0.0237475	3.82616e-16	0.000208295	NA	NA	1.69256e-07	0.247194	1.59363e-05	0.822284	2.74198e-12	0.299584	NA	NA
MAMSTR	6.6613e-14	1.98551e-10	-7.49438	Brain_Cortex	8.42918e-10	1.11883e-06	-6.13663	Colon_Sigmoid	1.13897e-16	3.68458e-12	-8.28932	NA	NA	NA	1	1	1	0	3	-6.42553	-3.62455	-5.68761	2.26119	-7.48737	3.54108	NA	NA	1.3141e-10	0.00028947	1.2883e-08	0.0237475	7.02666e-14	0.000398488	NA	NA	1.69256e-07	0.247194	1.59363e-05	0.822284	1.16895e-09	0.390334	NA	NA
MAMSTR	6.6613e-14	1.98551e-10	-7.49438	Brain_Cortex	8.42918e-10	1.11883e-06	-6.13663	Esophagus_Gastroesophageal_Junction	3.27986e-19	1.05028e-14	8.95888	NA	NA	NA	1	1	1	0	3	-6.42553	-3.62455	-5.68761	2.26119	8.14394	-3.70874	NA	NA	1.3141e-10	0.00028947	1.2883e-08	0.0237475	3.82616e-16	0.000208295	NA	NA	1.69256e-07	0.247194	1.59363e-05	0.822284	1.25965e-11	0.380769	NA	NA
MAMSTR	6.6613e-14	1.98551e-10	-7.49438	Brain_Cortex	8.42918e-10	1.11883e-06	-6.13663	Pituitary	8.97043e-15	5.91654e-11	7.75306	NA	NA	NA	1	1	1	0	3	-6.42553	-3.62455	-5.68761	2.26119	6.74603	-3.95	NA	NA	1.3141e-10	0.00028947	1.2883e-08	0.0237475	1.51947e-11	7.81512e-05	NA	NA	1.69256e-07	0.247194	1.59363e-05	0.822284	8.60478e-08	0.429607	NA	NA
MAMSTR	6.6613e-14	1.98551e-10	-7.49438	Brain_Cortex	8.42918e-10	1.11883e-06	-6.13663	Prostate	8.97043e-15	5.80297e-11	7.75306	NA	NA	NA	1	1	1	0	3	-6.42553	-3.62455	-5.68761	2.26119	6.74603	-3.95	NA	NA	1.3141e-10	0.00028947	1.2883e-08	0.0237475	1.51947e-11	7.81512e-05	NA	NA	1.69256e-07	0.247194	1.59363e-05	0.822284	7.23508e-08	0.292303	NA	NA
MAMSTR	6.6613e-14	1.98551e-10	-7.49438	Brain_Cortex	8.42918e-10	1.11883e-06	-6.13663	Skin_Sun_Exposed_Lower_leg	3.27986e-19	5.46654e-15	8.95888	NA	NA	NA	1	1	1	0	3	-6.42553	-3.62455	-5.68761	2.26119	8.14394	-3.70874	NA	NA	1.3141e-10	0.00028947	1.2883e-08	0.0237475	3.82616e-16	0.000208295	NA	NA	1.69256e-07	0.247194	1.59363e-05	0.822284	2.62176e-12	0.389727	NA	NA
MAMSTR	6.6613e-14	1.98551e-10	-7.49438	Brain_Cortex	8.42918e-10	1.11883e-06	-6.13663	Thyroid	3.27986e-19	2.91907e-15	8.95888	NA	NA	NA	1	1	1	0	3	-6.42553	-3.62455	-5.68761	2.26119	8.14394	-3.70874	NA	NA	1.3141e-10	0.00028947	1.2883e-08	0.0237475	3.82616e-16	0.000208295	NA	NA	1.69256e-07	0.247194	1.59363e-05	0.822284	2.00289e-12	0.34098	NA	NA
MAMSTR	6.6613e-14	1.98551e-10	-7.49438	Brain_Cortex	8.42918e-10	1.11883e-06	-6.13663	Uterus	8.97043e-15	3.86331e-11	7.75306	NA	NA	NA	1	1	1	0	3	-6.42553	-3.62455	-5.68761	2.26119	6.74603	-3.95	NA	NA	1.3141e-10	0.00028947	1.2883e-08	0.0237475	1.51947e-11	7.81512e-05	NA	NA	1.69256e-07	0.247194	1.59363e-05	0.822284	5.89404e-08	0.245317	NA	NA
MAMSTR	6.6613e-14	1.98551e-10	-7.49438	Brain_Cortex	8.42918e-10	1.11883e-06	-6.13663	Vagina	3.27986e-19	4.61919e-15	8.95888	NA	NA	NA	1	1	1	0	3	-6.42553	-3.62455	-5.68761	2.26119	8.14394	-3.70874	NA	NA	1.3141e-10	0.00028947	1.2883e-08	0.0237475	3.82616e-16	0.000208295	NA	NA	1.69256e-07	0.247194	1.59363e-05	0.822284	3.70041e-12	0.334838	NA	NA
MAMSTR	6.6613e-14	1.98551e-10	-7.49438	Brain_Cortex	8.42918e-10	1.11883e-06	-6.13663	smultixcan	3.27986e-19	3.19879e-15	8.95888	NA	NA	NA	1	1	1	0	3	-6.42553	-3.62455	-5.68761	2.26119	8.14394	-3.70874	NA	NA	1.3141e-10	0.00028947	1.2883e-08	0.0237475	3.82616e-16	0.000208295	NA	NA	1.69256e-07	0.247194	1.59363e-05	0.822284	1.90815e-12	0.311559	NA	NA
MAMSTR	6.6613e-14	1.98551e-10	-7.49438	Brain_Hypothalamus	3.14707e-14	1.1833e-10	-7.59212	Adipose_Visceral_Omentum	8.97043e-15	4.89457e-11	7.75306	NA	NA	NA	1	1	1	0	3	-6.42553	-3.62455	-6.79061	3.4068	6.74603	-3.95	NA	NA	1.3141e-10	0.00028947	1.11658e-11	0.000657303	1.51947e-11	7.81512e-05	NA	NA	1.69256e-07	0.247194	3.27578e-08	0.594797	6.38996e-08	0.295872	NA	NA
MAMSTR	6.6613e-14	1.98551e-10	-7.49438	Brain_Hypothalamus	3.14707e-14	1.1833e-10	-7.59212	Adrenal_Gland	8.97043e-15	4.25677e-11	7.75306	NA	NA	NA	1	1	1	0	3	-6.42553	-3.62455	-6.79061	3.4068	6.74603	-3.95	NA	NA	1.3141e-10	0.00028947	1.11658e-11	0.000657303	1.51947e-11	7.81512e-05	NA	NA	1.69256e-07	0.247194	3.27578e-08	0.594797	4.94521e-08	0.311297	NA	NA
MAMSTR	6.6613e-14	1.98551e-10	-7.49438	Brain_Hypothalamus	3.14707e-14	1.1833e-10	-7.59212	Artery_Aorta	3.27986e-19	1.03525e-14	8.95888	NA	NA	NA	1	1	1	0	3	-6.42553	-3.62455	-6.79061	3.4068	8.14394	-3.70874	NA	NA	1.3141e-10	0.00028947	1.11658e-11	0.000657303	3.82616e-16	0.000208295	NA	NA	1.69256e-07	0.247194	3.27578e-08	0.594797	1.24438e-11	0.339546	NA	NA
MAMSTR	6.6613e-14	1.98551e-10	-7.49438	Brain_Hypothalamus	3.14707e-14	1.1833e-10	-7.59212	Artery_Tibial	3.27986e-19	1.05493e-14	8.95888	NA	NA	NA	1	1	1	0	3	-6.42553	-3.62455	-6.79061	3.4068	8.14394	-3.70874	NA	NA	1.3141e-10	0.00028947	1.11658e-11	0.000657303	3.82616e-16	0.000208295	NA	NA	1.69256e-07	0.247194	3.27578e-08	0.594797	1.26386e-11	0.319338	NA	NA
MAMSTR	6.6613e-14	1.98551e-10	-7.49438	Brain_Hypothalamus	3.14707e-14	1.1833e-10	-7.59212	Brain_Amygdala	8.97043e-15	5.5515e-11	7.75306	NA	NA	NA	1	1	1	0	3	-6.42553	-3.62455	-6.79061	3.4068	6.74603	-3.95	NA	NA	1.3141e-10	0.00028947	1.11658e-11	0.000657303	1.51947e-11	7.81512e-05	NA	NA	1.69256e-07	0.247194	3.27578e-08	0.594797	9.70944e-08	0.412464	NA	NA
MAMSTR	6.6613e-14	1.98551e-10	-7.49438	Brain_Hypothalamus	3.14707e-14	1.1833e-10	-7.59212	Brain_Cerebellar_Hemisphere	3.67924e-16	1.12481e-11	-8.14868	NA	NA	NA	1	1	1	0	3	-6.42553	-3.62455	-6.79061	3.4068	-7.12483	4.01877	NA	NA	1.3141e-10	0.00028947	1.11658e-11	0.000657303	1.04208e-12	5.85028e-05	NA	NA	1.69256e-07	0.247194	3.27578e-08	0.594797	1.10408e-08	0.17078	NA	NA
MAMSTR	6.6613e-14	1.98551e-10	-7.49438	Brain_Hypothalamus	3.14707e-14	1.1833e-10	-7.59212	Brain_Cortex	5.45642e-19	7.43355e-15	8.90258	NA	NA	NA	1	1	1	0	3	-6.42553	-3.62455	-6.79061	3.4068	8.07295	-3.73057	NA	NA	1.3141e-10	0.00028947	1.11658e-11	0.000657303	6.86189e-16	0.000191048	NA	NA	1.69256e-07	0.247194	3.27578e-08	0.594797	6.41152e-12	0.457913	NA	NA
MAMSTR	6.6613e-14	1.98551e-10	-7.49438	Brain_Hypothalamus	3.14707e-14	1.1833e-10	-7.59212	Brain_Frontal_Cortex_BA9	8.97043e-15	5.52422e-11	7.75306	NA	NA	NA	1	1	1	0	3	-6.42553	-3.62455	-6.79061	3.4068	6.74603	-3.95	NA	NA	1.3141e-10	0.00028947	1.11658e-11	0.000657303	1.51947e-11	7.81512e-05	NA	NA	1.69256e-07	0.247194	3.27578e-08	0.594797	7.71194e-08	0.428433	NA	NA
MAMSTR	6.6613e-14	1.98551e-10	-7.49438	Brain_Hypothalamus	3.14707e-14	1.1833e-10	-7.59212	Brain_Hypothalamus	8.97043e-15	6.96404e-11	7.75306	NA	NA	NA	1	1	1	0	3	-6.42553	-3.62455	-6.79061	3.4068	6.74603	-3.95	NA	NA	1.3141e-10	0.00028947	1.11658e-11	0.000657303	1.51947e-11	7.81512e-05	NA	NA	1.69256e-07	0.247194	3.27578e-08	0.594797	1.21685e-07	0.466778	NA	NA
MAMSTR	6.6613e-14	1.98551e-10	-7.49438	Brain_Hypothalamus	3.14707e-14	1.1833e-10	-7.59212	Breast_Mammary_Tissue	3.27986e-19	5.70335e-15	8.95888	NA	NA	NA	1	1	1	0	3	-6.42553	-3.62455	-6.79061	3.4068	8.14394	-3.70874	NA	NA	1.3141e-10	0.00028947	1.11658e-11	0.000657303	3.82616e-16	0.000208295	NA	NA	1.69256e-07	0.247194	3.27578e-08	0.594797	2.74198e-12	0.299584	NA	NA
MAMSTR	6.6613e-14	1.98551e-10	-7.49438	Brain_Hypothalamus	3.14707e-14	1.1833e-10	-7.59212	Colon_Sigmoid	1.13897e-16	3.68458e-12	-8.28932	NA	NA	NA	1	1	1	0	3	-6.42553	-3.62455	-6.79061	3.4068	-7.48737	3.54108	NA	NA	1.3141e-10	0.00028947	1.11658e-11	0.000657303	7.02666e-14	0.000398488	NA	NA	1.69256e-07	0.247194	3.27578e-08	0.594797	1.16895e-09	0.390334	NA	NA
MAMSTR	6.6613e-14	1.98551e-10	-7.49438	Brain_Hypothalamus	3.14707e-14	1.1833e-10	-7.59212	Esophagus_Gastroesophageal_Junction	3.27986e-19	1.05028e-14	8.95888	NA	NA	NA	1	1	1	0	3	-6.42553	-3.62455	-6.79061	3.4068	8.14394	-3.70874	NA	NA	1.3141e-10	0.00028947	1.11658e-11	0.000657303	3.82616e-16	0.000208295	NA	NA	1.69256e-07	0.247194	3.27578e-08	0.594797	1.25965e-11	0.380769	NA	NA
MAMSTR	6.6613e-14	1.98551e-10	-7.49438	Brain_Hypothalamus	3.14707e-14	1.1833e-10	-7.59212	Pituitary	8.97043e-15	5.91654e-11	7.75306	NA	NA	NA	1	1	1	0	3	-6.42553	-3.62455	-6.79061	3.4068	6.74603	-3.95	NA	NA	1.3141e-10	0.00028947	1.11658e-11	0.000657303	1.51947e-11	7.81512e-05	NA	NA	1.69256e-07	0.247194	3.27578e-08	0.594797	8.60478e-08	0.429607	NA	NA
MAMSTR	6.6613e-14	1.98551e-10	-7.49438	Brain_Hypothalamus	3.14707e-14	1.1833e-10	-7.59212	Prostate	8.97043e-15	5.80297e-11	7.75306	NA	NA	NA	1	1	1	0	3	-6.42553	-3.62455	-6.79061	3.4068	6.74603	-3.95	NA	NA	1.3141e-10	0.00028947	1.11658e-11	0.000657303	1.51947e-11	7.81512e-05	NA	NA	1.69256e-07	0.247194	3.27578e-08	0.594797	7.23508e-08	0.292303	NA	NA
MAMSTR	6.6613e-14	1.98551e-10	-7.49438	Brain_Hypothalamus	3.14707e-14	1.1833e-10	-7.59212	Skin_Sun_Exposed_Lower_leg	3.27986e-19	5.46654e-15	8.95888	NA	NA	NA	1	1	1	0	3	-6.42553	-3.62455	-6.79061	3.4068	8.14394	-3.70874	NA	NA	1.3141e-10	0.00028947	1.11658e-11	0.000657303	3.82616e-16	0.000208295	NA	NA	1.69256e-07	0.247194	3.27578e-08	0.594797	2.62176e-12	0.389727	NA	NA
MAMSTR	6.6613e-14	1.98551e-10	-7.49438	Brain_Hypothalamus	3.14707e-14	1.1833e-10	-7.59212	Thyroid	3.27986e-19	2.91907e-15	8.95888	NA	NA	NA	1	1	1	0	3	-6.42553	-3.62455	-6.79061	3.4068	8.14394	-3.70874	NA	NA	1.3141e-10	0.00028947	1.11658e-11	0.000657303	3.82616e-16	0.000208295	NA	NA	1.69256e-07	0.247194	3.27578e-08	0.594797	2.00289e-12	0.34098	NA	NA
MAMSTR	6.6613e-14	1.98551e-10	-7.49438	Brain_Hypothalamus	3.14707e-14	1.1833e-10	-7.59212	Uterus	8.97043e-15	3.86331e-11	7.75306	NA	NA	NA	1	1	1	0	3	-6.42553	-3.62455	-6.79061	3.4068	6.74603	-3.95	NA	NA	1.3141e-10	0.00028947	1.11658e-11	0.000657303	1.51947e-11	7.81512e-05	NA	NA	1.69256e-07	0.247194	3.27578e-08	0.594797	5.89404e-08	0.245317	NA	NA
MAMSTR	6.6613e-14	1.98551e-10	-7.49438	Brain_Hypothalamus	3.14707e-14	1.1833e-10	-7.59212	Vagina	3.27986e-19	4.61919e-15	8.95888	NA	NA	NA	1	1	1	0	3	-6.42553	-3.62455	-6.79061	3.4068	8.14394	-3.70874	NA	NA	1.3141e-10	0.00028947	1.11658e-11	0.000657303	3.82616e-16	0.000208295	NA	NA	1.69256e-07	0.247194	3.27578e-08	0.594797	3.70041e-12	0.334838	NA	NA
MAMSTR	6.6613e-14	1.98551e-10	-7.49438	Brain_Hypothalamus	3.14707e-14	1.1833e-10	-7.59212	smultixcan	3.27986e-19	3.19879e-15	8.95888	NA	NA	NA	1	1	1	0	3	-6.42553	-3.62455	-6.79061	3.4068	8.14394	-3.70874	NA	NA	1.3141e-10	0.00028947	1.11658e-11	0.000657303	3.82616e-16	0.000208295	NA	NA	1.69256e-07	0.247194	3.27578e-08	0.594797	1.90815e-12	0.311559	NA	NA
MAMSTR	6.6613e-14	1.98551e-10	-7.49438	Brain_Nucleus_accumbens_basal_ganglia	1.97669e-13	5.766e-10	-7.35036	Adipose_Visceral_Omentum	8.97043e-15	4.89457e-11	7.75306	NA	NA	NA	1	1	1	0	3	-6.42553	-3.62455	-6.74457	2.87941	6.74603	-3.95	NA	NA	1.3141e-10	0.00028947	1.53476e-11	0.00398425	1.51947e-11	7.81512e-05	NA	NA	1.69256e-07	0.247194	4.64803e-08	0.673068	6.38996e-08	0.295872	NA	NA
MAMSTR	6.6613e-14	1.98551e-10	-7.49438	Brain_Nucleus_accumbens_basal_ganglia	1.97669e-13	5.766e-10	-7.35036	Adrenal_Gland	8.97043e-15	4.25677e-11	7.75306	NA	NA	NA	1	1	1	0	3	-6.42553	-3.62455	-6.74457	2.87941	6.74603	-3.95	NA	NA	1.3141e-10	0.00028947	1.53476e-11	0.00398425	1.51947e-11	7.81512e-05	NA	NA	1.69256e-07	0.247194	4.64803e-08	0.673068	4.94521e-08	0.311297	NA	NA
MAMSTR	6.6613e-14	1.98551e-10	-7.49438	Brain_Nucleus_accumbens_basal_ganglia	1.97669e-13	5.766e-10	-7.35036	Artery_Aorta	3.27986e-19	1.03525e-14	8.95888	NA	NA	NA	1	1	1	0	3	-6.42553	-3.62455	-6.74457	2.87941	8.14394	-3.70874	NA	NA	1.3141e-10	0.00028947	1.53476e-11	0.00398425	3.82616e-16	0.000208295	NA	NA	1.69256e-07	0.247194	4.64803e-08	0.673068	1.24438e-11	0.339546	NA	NA
MAMSTR	6.6613e-14	1.98551e-10	-7.49438	Brain_Nucleus_accumbens_basal_ganglia	1.97669e-13	5.766e-10	-7.35036	Artery_Tibial	3.27986e-19	1.05493e-14	8.95888	NA	NA	NA	1	1	1	0	3	-6.42553	-3.62455	-6.74457	2.87941	8.14394	-3.70874	NA	NA	1.3141e-10	0.00028947	1.53476e-11	0.00398425	3.82616e-16	0.000208295	NA	NA	1.69256e-07	0.247194	4.64803e-08	0.673068	1.26386e-11	0.319338	NA	NA
MAMSTR	6.6613e-14	1.98551e-10	-7.49438	Brain_Nucleus_accumbens_basal_ganglia	1.97669e-13	5.766e-10	-7.35036	Brain_Amygdala	8.97043e-15	5.5515e-11	7.75306	NA	NA	NA	1	1	1	0	3	-6.42553	-3.62455	-6.74457	2.87941	6.74603	-3.95	NA	NA	1.3141e-10	0.00028947	1.53476e-11	0.00398425	1.51947e-11	7.81512e-05	NA	NA	1.69256e-07	0.247194	4.64803e-08	0.673068	9.70944e-08	0.412464	NA	NA
MAMSTR	6.6613e-14	1.98551e-10	-7.49438	Brain_Nucleus_accumbens_basal_ganglia	1.97669e-13	5.766e-10	-7.35036	Brain_Cerebellar_Hemisphere	3.67924e-16	1.12481e-11	-8.14868	NA	NA	NA	1	1	1	0	3	-6.42553	-3.62455	-6.74457	2.87941	-7.12483	4.01877	NA	NA	1.3141e-10	0.00028947	1.53476e-11	0.00398425	1.04208e-12	5.85028e-05	NA	NA	1.69256e-07	0.247194	4.64803e-08	0.673068	1.10408e-08	0.17078	NA	NA
MAMSTR	6.6613e-14	1.98551e-10	-7.49438	Brain_Nucleus_accumbens_basal_ganglia	1.97669e-13	5.766e-10	-7.35036	Brain_Cortex	5.45642e-19	7.43355e-15	8.90258	NA	NA	NA	1	1	1	0	3	-6.42553	-3.62455	-6.74457	2.87941	8.07295	-3.73057	NA	NA	1.3141e-10	0.00028947	1.53476e-11	0.00398425	6.86189e-16	0.000191048	NA	NA	1.69256e-07	0.247194	4.64803e-08	0.673068	6.41152e-12	0.457913	NA	NA
MAMSTR	6.6613e-14	1.98551e-10	-7.49438	Brain_Nucleus_accumbens_basal_ganglia	1.97669e-13	5.766e-10	-7.35036	Brain_Frontal_Cortex_BA9	8.97043e-15	5.52422e-11	7.75306	NA	NA	NA	1	1	1	0	3	-6.42553	-3.62455	-6.74457	2.87941	6.74603	-3.95	NA	NA	1.3141e-10	0.00028947	1.53476e-11	0.00398425	1.51947e-11	7.81512e-05	NA	NA	1.69256e-07	0.247194	4.64803e-08	0.673068	7.71194e-08	0.428433	NA	NA
MAMSTR	6.6613e-14	1.98551e-10	-7.49438	Brain_Nucleus_accumbens_basal_ganglia	1.97669e-13	5.766e-10	-7.35036	Brain_Hypothalamus	8.97043e-15	6.96404e-11	7.75306	NA	NA	NA	1	1	1	0	3	-6.42553	-3.62455	-6.74457	2.87941	6.74603	-3.95	NA	NA	1.3141e-10	0.00028947	1.53476e-11	0.00398425	1.51947e-11	7.81512e-05	NA	NA	1.69256e-07	0.247194	4.64803e-08	0.673068	1.21685e-07	0.466778	NA	NA
MAMSTR	6.6613e-14	1.98551e-10	-7.49438	Brain_Nucleus_accumbens_basal_ganglia	1.97669e-13	5.766e-10	-7.35036	Breast_Mammary_Tissue	3.27986e-19	5.70335e-15	8.95888	NA	NA	NA	1	1	1	0	3	-6.42553	-3.62455	-6.74457	2.87941	8.14394	-3.70874	NA	NA	1.3141e-10	0.00028947	1.53476e-11	0.00398425	3.82616e-16	0.000208295	NA	NA	1.69256e-07	0.247194	4.64803e-08	0.673068	2.74198e-12	0.299584	NA	NA
MAMSTR	6.6613e-14	1.98551e-10	-7.49438	Brain_Nucleus_accumbens_basal_ganglia	1.97669e-13	5.766e-10	-7.35036	Colon_Sigmoid	1.13897e-16	3.68458e-12	-8.28932	NA	NA	NA	1	1	1	0	3	-6.42553	-3.62455	-6.74457	2.87941	-7.48737	3.54108	NA	NA	1.3141e-10	0.00028947	1.53476e-11	0.00398425	7.02666e-14	0.000398488	NA	NA	1.69256e-07	0.247194	4.64803e-08	0.673068	1.16895e-09	0.390334	NA	NA
MAMSTR	6.6613e-14	1.98551e-10	-7.49438	Brain_Nucleus_accumbens_basal_ganglia	1.97669e-13	5.766e-10	-7.35036	Esophagus_Gastroesophageal_Junction	3.27986e-19	1.05028e-14	8.95888	NA	NA	NA	1	1	1	0	3	-6.42553	-3.62455	-6.74457	2.87941	8.14394	-3.70874	NA	NA	1.3141e-10	0.00028947	1.53476e-11	0.00398425	3.82616e-16	0.000208295	NA	NA	1.69256e-07	0.247194	4.64803e-08	0.673068	1.25965e-11	0.380769	NA	NA
MAMSTR	6.6613e-14	1.98551e-10	-7.49438	Brain_Nucleus_accumbens_basal_ganglia	1.97669e-13	5.766e-10	-7.35036	Pituitary	8.97043e-15	5.91654e-11	7.75306	NA	NA	NA	1	1	1	0	3	-6.42553	-3.62455	-6.74457	2.87941	6.74603	-3.95	NA	NA	1.3141e-10	0.00028947	1.53476e-11	0.00398425	1.51947e-11	7.81512e-05	NA	NA	1.69256e-07	0.247194	4.64803e-08	0.673068	8.60478e-08	0.429607	NA	NA
MAMSTR	6.6613e-14	1.98551e-10	-7.49438	Brain_Nucleus_accumbens_basal_ganglia	1.97669e-13	5.766e-10	-7.35036	Prostate	8.97043e-15	5.80297e-11	7.75306	NA	NA	NA	1	1	1	0	3	-6.42553	-3.62455	-6.74457	2.87941	6.74603	-3.95	NA	NA	1.3141e-10	0.00028947	1.53476e-11	0.00398425	1.51947e-11	7.81512e-05	NA	NA	1.69256e-07	0.247194	4.64803e-08	0.673068	7.23508e-08	0.292303	NA	NA
MAMSTR	6.6613e-14	1.98551e-10	-7.49438	Brain_Nucleus_accumbens_basal_ganglia	1.97669e-13	5.766e-10	-7.35036	Skin_Sun_Exposed_Lower_leg	3.27986e-19	5.46654e-15	8.95888	NA	NA	NA	1	1	1	0	3	-6.42553	-3.62455	-6.74457	2.87941	8.14394	-3.70874	NA	NA	1.3141e-10	0.00028947	1.53476e-11	0.00398425	3.82616e-16	0.000208295	NA	NA	1.69256e-07	0.247194	4.64803e-08	0.673068	2.62176e-12	0.389727	NA	NA
MAMSTR	6.6613e-14	1.98551e-10	-7.49438	Brain_Nucleus_accumbens_basal_ganglia	1.97669e-13	5.766e-10	-7.35036	Thyroid	3.27986e-19	2.91907e-15	8.95888	NA	NA	NA	1	1	1	0	3	-6.42553	-3.62455	-6.74457	2.87941	8.14394	-3.70874	NA	NA	1.3141e-10	0.00028947	1.53476e-11	0.00398425	3.82616e-16	0.000208295	NA	NA	1.69256e-07	0.247194	4.64803e-08	0.673068	2.00289e-12	0.34098	NA	NA
MAMSTR	6.6613e-14	1.98551e-10	-7.49438	Brain_Nucleus_accumbens_basal_ganglia	1.97669e-13	5.766e-10	-7.35036	Uterus	8.97043e-15	3.86331e-11	7.75306	NA	NA	NA	1	1	1	0	3	-6.42553	-3.62455	-6.74457	2.87941	6.74603	-3.95	NA	NA	1.3141e-10	0.00028947	1.53476e-11	0.00398425	1.51947e-11	7.81512e-05	NA	NA	1.69256e-07	0.247194	4.64803e-08	0.673068	5.89404e-08	0.245317	NA	NA
MAMSTR	6.6613e-14	1.98551e-10	-7.49438	Brain_Nucleus_accumbens_basal_ganglia	1.97669e-13	5.766e-10	-7.35036	Vagina	3.27986e-19	4.61919e-15	8.95888	NA	NA	NA	1	1	1	0	3	-6.42553	-3.62455	-6.74457	2.87941	8.14394	-3.70874	NA	NA	1.3141e-10	0.00028947	1.53476e-11	0.00398425	3.82616e-16	0.000208295	NA	NA	1.69256e-07	0.247194	4.64803e-08	0.673068	3.70041e-12	0.334838	NA	NA
MAMSTR	6.6613e-14	1.98551e-10	-7.49438	Brain_Nucleus_accumbens_basal_ganglia	1.97669e-13	5.766e-10	-7.35036	smultixcan	3.27986e-19	3.19879e-15	8.95888	NA	NA	NA	1	1	1	0	3	-6.42553	-3.62455	-6.74457	2.87941	8.14394	-3.70874	NA	NA	1.3141e-10	0.00028947	1.53476e-11	0.00398425	3.82616e-16	0.000208295	NA	NA	1.69256e-07	0.247194	4.64803e-08	0.673068	1.90815e-12	0.311559	NA	NA
MAMSTR	6.6613e-14	1.98551e-10	-7.49438	Brain_Spinal_cord_cervical_c-1	1.5428e-09	5.50624e-06	-6.03983	Adipose_Visceral_Omentum	8.97043e-15	4.89457e-11	7.75306	NA	NA	NA	1	1	1	0	3	-6.42553	-3.62455	-5.58263	2.26214	6.74603	-3.95	NA	NA	1.3141e-10	0.00028947	2.36911e-08	0.023689	1.51947e-11	7.81512e-05	NA	NA	1.69256e-07	0.247194	4.40695e-05	0.81995	6.38996e-08	0.295872	NA	NA
MAMSTR	6.6613e-14	1.98551e-10	-7.49438	Brain_Spinal_cord_cervical_c-1	1.5428e-09	5.50624e-06	-6.03983	Adrenal_Gland	8.97043e-15	4.25677e-11	7.75306	NA	NA	NA	1	1	1	0	3	-6.42553	-3.62455	-5.58263	2.26214	6.74603	-3.95	NA	NA	1.3141e-10	0.00028947	2.36911e-08	0.023689	1.51947e-11	7.81512e-05	NA	NA	1.69256e-07	0.247194	4.40695e-05	0.81995	4.94521e-08	0.311297	NA	NA
MAMSTR	6.6613e-14	1.98551e-10	-7.49438	Brain_Spinal_cord_cervical_c-1	1.5428e-09	5.50624e-06	-6.03983	Artery_Aorta	3.27986e-19	1.03525e-14	8.95888	NA	NA	NA	1	1	1	0	3	-6.42553	-3.62455	-5.58263	2.26214	8.14394	-3.70874	NA	NA	1.3141e-10	0.00028947	2.36911e-08	0.023689	3.82616e-16	0.000208295	NA	NA	1.69256e-07	0.247194	4.40695e-05	0.81995	1.24438e-11	0.339546	NA	NA
MAMSTR	6.6613e-14	1.98551e-10	-7.49438	Brain_Spinal_cord_cervical_c-1	1.5428e-09	5.50624e-06	-6.03983	Artery_Tibial	3.27986e-19	1.05493e-14	8.95888	NA	NA	NA	1	1	1	0	3	-6.42553	-3.62455	-5.58263	2.26214	8.14394	-3.70874	NA	NA	1.3141e-10	0.00028947	2.36911e-08	0.023689	3.82616e-16	0.000208295	NA	NA	1.69256e-07	0.247194	4.40695e-05	0.81995	1.26386e-11	0.319338	NA	NA
MAMSTR	6.6613e-14	1.98551e-10	-7.49438	Brain_Spinal_cord_cervical_c-1	1.5428e-09	5.50624e-06	-6.03983	Brain_Amygdala	8.97043e-15	5.5515e-11	7.75306	NA	NA	NA	1	1	1	0	3	-6.42553	-3.62455	-5.58263	2.26214	6.74603	-3.95	NA	NA	1.3141e-10	0.00028947	2.36911e-08	0.023689	1.51947e-11	7.81512e-05	NA	NA	1.69256e-07	0.247194	4.40695e-05	0.81995	9.70944e-08	0.412464	NA	NA
MAMSTR	6.6613e-14	1.98551e-10	-7.49438	Brain_Spinal_cord_cervical_c-1	1.5428e-09	5.50624e-06	-6.03983	Brain_Cerebellar_Hemisphere	3.67924e-16	1.12481e-11	-8.14868	NA	NA	NA	1	1	1	0	3	-6.42553	-3.62455	-5.58263	2.26214	-7.12483	4.01877	NA	NA	1.3141e-10	0.00028947	2.36911e-08	0.023689	1.04208e-12	5.85028e-05	NA	NA	1.69256e-07	0.247194	4.40695e-05	0.81995	1.10408e-08	0.17078	NA	NA
MAMSTR	6.6613e-14	1.98551e-10	-7.49438	Brain_Spinal_cord_cervical_c-1	1.5428e-09	5.50624e-06	-6.03983	Brain_Cortex	5.45642e-19	7.43355e-15	8.90258	NA	NA	NA	1	1	1	0	3	-6.42553	-3.62455	-5.58263	2.26214	8.07295	-3.73057	NA	NA	1.3141e-10	0.00028947	2.36911e-08	0.023689	6.86189e-16	0.000191048	NA	NA	1.69256e-07	0.247194	4.40695e-05	0.81995	6.41152e-12	0.457913	NA	NA
MAMSTR	6.6613e-14	1.98551e-10	-7.49438	Brain_Spinal_cord_cervical_c-1	1.5428e-09	5.50624e-06	-6.03983	Brain_Frontal_Cortex_BA9	8.97043e-15	5.52422e-11	7.75306	NA	NA	NA	1	1	1	0	3	-6.42553	-3.62455	-5.58263	2.26214	6.74603	-3.95	NA	NA	1.3141e-10	0.00028947	2.36911e-08	0.023689	1.51947e-11	7.81512e-05	NA	NA	1.69256e-07	0.247194	4.40695e-05	0.81995	7.71194e-08	0.428433	NA	NA
MAMSTR	6.6613e-14	1.98551e-10	-7.49438	Brain_Spinal_cord_cervical_c-1	1.5428e-09	5.50624e-06	-6.03983	Brain_Hypothalamus	8.97043e-15	6.96404e-11	7.75306	NA	NA	NA	1	1	1	0	3	-6.42553	-3.62455	-5.58263	2.26214	6.74603	-3.95	NA	NA	1.3141e-10	0.00028947	2.36911e-08	0.023689	1.51947e-11	7.81512e-05	NA	NA	1.69256e-07	0.247194	4.40695e-05	0.81995	1.21685e-07	0.466778	NA	NA
MAMSTR	6.6613e-14	1.98551e-10	-7.49438	Brain_Spinal_cord_cervical_c-1	1.5428e-09	5.50624e-06	-6.03983	Breast_Mammary_Tissue	3.27986e-19	5.70335e-15	8.95888	NA	NA	NA	1	1	1	0	3	-6.42553	-3.62455	-5.58263	2.26214	8.14394	-3.70874	NA	NA	1.3141e-10	0.00028947	2.36911e-08	0.023689	3.82616e-16	0.000208295	NA	NA	1.69256e-07	0.247194	4.40695e-05	0.81995	2.74198e-12	0.299584	NA	NA
MAMSTR	6.6613e-14	1.98551e-10	-7.49438	Brain_Spinal_cord_cervical_c-1	1.5428e-09	5.50624e-06	-6.03983	Colon_Sigmoid	1.13897e-16	3.68458e-12	-8.28932	NA	NA	NA	1	1	1	0	3	-6.42553	-3.62455	-5.58263	2.26214	-7.48737	3.54108	NA	NA	1.3141e-10	0.00028947	2.36911e-08	0.023689	7.02666e-14	0.000398488	NA	NA	1.69256e-07	0.247194	4.40695e-05	0.81995	1.16895e-09	0.390334	NA	NA
MAMSTR	6.6613e-14	1.98551e-10	-7.49438	Brain_Spinal_cord_cervical_c-1	1.5428e-09	5.50624e-06	-6.03983	Esophagus_Gastroesophageal_Junction	3.27986e-19	1.05028e-14	8.95888	NA	NA	NA	1	1	1	0	3	-6.42553	-3.62455	-5.58263	2.26214	8.14394	-3.70874	NA	NA	1.3141e-10	0.00028947	2.36911e-08	0.023689	3.82616e-16	0.000208295	NA	NA	1.69256e-07	0.247194	4.40695e-05	0.81995	1.25965e-11	0.380769	NA	NA
MAMSTR	6.6613e-14	1.98551e-10	-7.49438	Brain_Spinal_cord_cervical_c-1	1.5428e-09	5.50624e-06	-6.03983	Pituitary	8.97043e-15	5.91654e-11	7.75306	NA	NA	NA	1	1	1	0	3	-6.42553	-3.62455	-5.58263	2.26214	6.74603	-3.95	NA	NA	1.3141e-10	0.00028947	2.36911e-08	0.023689	1.51947e-11	7.81512e-05	NA	NA	1.69256e-07	0.247194	4.40695e-05	0.81995	8.60478e-08	0.429607	NA	NA
MAMSTR	6.6613e-14	1.98551e-10	-7.49438	Brain_Spinal_cord_cervical_c-1	1.5428e-09	5.50624e-06	-6.03983	Prostate	8.97043e-15	5.80297e-11	7.75306	NA	NA	NA	1	1	1	0	3	-6.42553	-3.62455	-5.58263	2.26214	6.74603	-3.95	NA	NA	1.3141e-10	0.00028947	2.36911e-08	0.023689	1.51947e-11	7.81512e-05	NA	NA	1.69256e-07	0.247194	4.40695e-05	0.81995	7.23508e-08	0.292303	NA	NA
MAMSTR	6.6613e-14	1.98551e-10	-7.49438	Brain_Spinal_cord_cervical_c-1	1.5428e-09	5.50624e-06	-6.03983	Skin_Sun_Exposed_Lower_leg	3.27986e-19	5.46654e-15	8.95888	NA	NA	NA	1	1	1	0	3	-6.42553	-3.62455	-5.58263	2.26214	8.14394	-3.70874	NA	NA	1.3141e-10	0.00028947	2.36911e-08	0.023689	3.82616e-16	0.000208295	NA	NA	1.69256e-07	0.247194	4.40695e-05	0.81995	2.62176e-12	0.389727	NA	NA
MAMSTR	6.6613e-14	1.98551e-10	-7.49438	Brain_Spinal_cord_cervical_c-1	1.5428e-09	5.50624e-06	-6.03983	Thyroid	3.27986e-19	2.91907e-15	8.95888	NA	NA	NA	1	1	1	0	3	-6.42553	-3.62455	-5.58263	2.26214	8.14394	-3.70874	NA	NA	1.3141e-10	0.00028947	2.36911e-08	0.023689	3.82616e-16	0.000208295	NA	NA	1.69256e-07	0.247194	4.40695e-05	0.81995	2.00289e-12	0.34098	NA	NA
MAMSTR	6.6613e-14	1.98551e-10	-7.49438	Brain_Spinal_cord_cervical_c-1	1.5428e-09	5.50624e-06	-6.03983	Uterus	8.97043e-15	3.86331e-11	7.75306	NA	NA	NA	1	1	1	0	3	-6.42553	-3.62455	-5.58263	2.26214	6.74603	-3.95	NA	NA	1.3141e-10	0.00028947	2.36911e-08	0.023689	1.51947e-11	7.81512e-05	NA	NA	1.69256e-07	0.247194	4.40695e-05	0.81995	5.89404e-08	0.245317	NA	NA
MAMSTR	6.6613e-14	1.98551e-10	-7.49438	Brain_Spinal_cord_cervical_c-1	1.5428e-09	5.50624e-06	-6.03983	Vagina	3.27986e-19	4.61919e-15	8.95888	NA	NA	NA	1	1	1	0	3	-6.42553	-3.62455	-5.58263	2.26214	8.14394	-3.70874	NA	NA	1.3141e-10	0.00028947	2.36911e-08	0.023689	3.82616e-16	0.000208295	NA	NA	1.69256e-07	0.247194	4.40695e-05	0.81995	3.70041e-12	0.334838	NA	NA
MAMSTR	6.6613e-14	1.98551e-10	-7.49438	Brain_Spinal_cord_cervical_c-1	1.5428e-09	5.50624e-06	-6.03983	smultixcan	3.27986e-19	3.19879e-15	8.95888	NA	NA	NA	1	1	1	0	3	-6.42553	-3.62455	-5.58263	2.26214	8.14394	-3.70874	NA	NA	1.3141e-10	0.00028947	2.36911e-08	0.023689	3.82616e-16	0.000208295	NA	NA	1.69256e-07	0.247194	4.40695e-05	0.81995	1.90815e-12	0.311559	NA	NA
MAMSTR	6.6613e-14	1.98551e-10	-7.49438	Brain_Substantia_nigra	1.53568e-06	0.00175238	-4.80654	Adipose_Visceral_Omentum	8.97043e-15	4.89457e-11	7.75306	NA	NA	NA	1	1	1	0	3	-6.42553	-3.62455	-4.62693	1.34384	6.74603	-3.95	NA	NA	1.3141e-10	0.00028947	3.71132e-06	0.179001	1.51947e-11	7.81512e-05	NA	NA	1.69256e-07	0.247194	0.00399338	0.92607	6.38996e-08	0.295872	NA	NA
MAMSTR	6.6613e-14	1.98551e-10	-7.49438	Brain_Substantia_nigra	1.53568e-06	0.00175238	-4.80654	Adrenal_Gland	8.97043e-15	4.25677e-11	7.75306	NA	NA	NA	1	1	1	0	3	-6.42553	-3.62455	-4.62693	1.34384	6.74603	-3.95	NA	NA	1.3141e-10	0.00028947	3.71132e-06	0.179001	1.51947e-11	7.81512e-05	NA	NA	1.69256e-07	0.247194	0.00399338	0.92607	4.94521e-08	0.311297	NA	NA
MAMSTR	6.6613e-14	1.98551e-10	-7.49438	Brain_Substantia_nigra	1.53568e-06	0.00175238	-4.80654	Artery_Aorta	3.27986e-19	1.03525e-14	8.95888	NA	NA	NA	1	1	1	0	3	-6.42553	-3.62455	-4.62693	1.34384	8.14394	-3.70874	NA	NA	1.3141e-10	0.00028947	3.71132e-06	0.179001	3.82616e-16	0.000208295	NA	NA	1.69256e-07	0.247194	0.00399338	0.92607	1.24438e-11	0.339546	NA	NA
MAMSTR	6.6613e-14	1.98551e-10	-7.49438	Brain_Substantia_nigra	1.53568e-06	0.00175238	-4.80654	Artery_Tibial	3.27986e-19	1.05493e-14	8.95888	NA	NA	NA	1	1	1	0	3	-6.42553	-3.62455	-4.62693	1.34384	8.14394	-3.70874	NA	NA	1.3141e-10	0.00028947	3.71132e-06	0.179001	3.82616e-16	0.000208295	NA	NA	1.69256e-07	0.247194	0.00399338	0.92607	1.26386e-11	0.319338	NA	NA
MAMSTR	6.6613e-14	1.98551e-10	-7.49438	Brain_Substantia_nigra	1.53568e-06	0.00175238	-4.80654	Brain_Amygdala	8.97043e-15	5.5515e-11	7.75306	NA	NA	NA	1	1	1	0	3	-6.42553	-3.62455	-4.62693	1.34384	6.74603	-3.95	NA	NA	1.3141e-10	0.00028947	3.71132e-06	0.179001	1.51947e-11	7.81512e-05	NA	NA	1.69256e-07	0.247194	0.00399338	0.92607	9.70944e-08	0.412464	NA	NA
MAMSTR	6.6613e-14	1.98551e-10	-7.49438	Brain_Substantia_nigra	1.53568e-06	0.00175238	-4.80654	Brain_Cerebellar_Hemisphere	3.67924e-16	1.12481e-11	-8.14868	NA	NA	NA	1	1	1	0	3	-6.42553	-3.62455	-4.62693	1.34384	-7.12483	4.01877	NA	NA	1.3141e-10	0.00028947	3.71132e-06	0.179001	1.04208e-12	5.85028e-05	NA	NA	1.69256e-07	0.247194	0.00399338	0.92607	1.10408e-08	0.17078	NA	NA
MAMSTR	6.6613e-14	1.98551e-10	-7.49438	Brain_Substantia_nigra	1.53568e-06	0.00175238	-4.80654	Brain_Cortex	5.45642e-19	7.43355e-15	8.90258	NA	NA	NA	1	1	1	0	3	-6.42553	-3.62455	-4.62693	1.34384	8.07295	-3.73057	NA	NA	1.3141e-10	0.00028947	3.71132e-06	0.179001	6.86189e-16	0.000191048	NA	NA	1.69256e-07	0.247194	0.00399338	0.92607	6.41152e-12	0.457913	NA	NA
MAMSTR	6.6613e-14	1.98551e-10	-7.49438	Brain_Substantia_nigra	1.53568e-06	0.00175238	-4.80654	Brain_Frontal_Cortex_BA9	8.97043e-15	5.52422e-11	7.75306	NA	NA	NA	1	1	1	0	3	-6.42553	-3.62455	-4.62693	1.34384	6.74603	-3.95	NA	NA	1.3141e-10	0.00028947	3.71132e-06	0.179001	1.51947e-11	7.81512e-05	NA	NA	1.69256e-07	0.247194	0.00399338	0.92607	7.71194e-08	0.428433	NA	NA
MAMSTR	6.6613e-14	1.98551e-10	-7.49438	Brain_Substantia_nigra	1.53568e-06	0.00175238	-4.80654	Brain_Hypothalamus	8.97043e-15	6.96404e-11	7.75306	NA	NA	NA	1	1	1	0	3	-6.42553	-3.62455	-4.62693	1.34384	6.74603	-3.95	NA	NA	1.3141e-10	0.00028947	3.71132e-06	0.179001	1.51947e-11	7.81512e-05	NA	NA	1.69256e-07	0.247194	0.00399338	0.92607	1.21685e-07	0.466778	NA	NA
MAMSTR	6.6613e-14	1.98551e-10	-7.49438	Brain_Substantia_nigra	1.53568e-06	0.00175238	-4.80654	Breast_Mammary_Tissue	3.27986e-19	5.70335e-15	8.95888	NA	NA	NA	1	1	1	0	3	-6.42553	-3.62455	-4.62693	1.34384	8.14394	-3.70874	NA	NA	1.3141e-10	0.00028947	3.71132e-06	0.179001	3.82616e-16	0.000208295	NA	NA	1.69256e-07	0.247194	0.00399338	0.92607	2.74198e-12	0.299584	NA	NA
MAMSTR	6.6613e-14	1.98551e-10	-7.49438	Brain_Substantia_nigra	1.53568e-06	0.00175238	-4.80654	Colon_Sigmoid	1.13897e-16	3.68458e-12	-8.28932	NA	NA	NA	1	1	1	0	3	-6.42553	-3.62455	-4.62693	1.34384	-7.48737	3.54108	NA	NA	1.3141e-10	0.00028947	3.71132e-06	0.179001	7.02666e-14	0.000398488	NA	NA	1.69256e-07	0.247194	0.00399338	0.92607	1.16895e-09	0.390334	NA	NA
MAMSTR	6.6613e-14	1.98551e-10	-7.49438	Brain_Substantia_nigra	1.53568e-06	0.00175238	-4.80654	Esophagus_Gastroesophageal_Junction	3.27986e-19	1.05028e-14	8.95888	NA	NA	NA	1	1	1	0	3	-6.42553	-3.62455	-4.62693	1.34384	8.14394	-3.70874	NA	NA	1.3141e-10	0.00028947	3.71132e-06	0.179001	3.82616e-16	0.000208295	NA	NA	1.69256e-07	0.247194	0.00399338	0.92607	1.25965e-11	0.380769	NA	NA
MAMSTR	6.6613e-14	1.98551e-10	-7.49438	Brain_Substantia_nigra	1.53568e-06	0.00175238	-4.80654	Pituitary	8.97043e-15	5.91654e-11	7.75306	NA	NA	NA	1	1	1	0	3	-6.42553	-3.62455	-4.62693	1.34384	6.74603	-3.95	NA	NA	1.3141e-10	0.00028947	3.71132e-06	0.179001	1.51947e-11	7.81512e-05	NA	NA	1.69256e-07	0.247194	0.00399338	0.92607	8.60478e-08	0.429607	NA	NA
MAMSTR	6.6613e-14	1.98551e-10	-7.49438	Brain_Substantia_nigra	1.53568e-06	0.00175238	-4.80654	Prostate	8.97043e-15	5.80297e-11	7.75306	NA	NA	NA	1	1	1	0	3	-6.42553	-3.62455	-4.62693	1.34384	6.74603	-3.95	NA	NA	1.3141e-10	0.00028947	3.71132e-06	0.179001	1.51947e-11	7.81512e-05	NA	NA	1.69256e-07	0.247194	0.00399338	0.92607	7.23508e-08	0.292303	NA	NA
MAMSTR	6.6613e-14	1.98551e-10	-7.49438	Brain_Substantia_nigra	1.53568e-06	0.00175238	-4.80654	Skin_Sun_Exposed_Lower_leg	3.27986e-19	5.46654e-15	8.95888	NA	NA	NA	1	1	1	0	3	-6.42553	-3.62455	-4.62693	1.34384	8.14394	-3.70874	NA	NA	1.3141e-10	0.00028947	3.71132e-06	0.179001	3.82616e-16	0.000208295	NA	NA	1.69256e-07	0.247194	0.00399338	0.92607	2.62176e-12	0.389727	NA	NA
MAMSTR	6.6613e-14	1.98551e-10	-7.49438	Brain_Substantia_nigra	1.53568e-06	0.00175238	-4.80654	Thyroid	3.27986e-19	2.91907e-15	8.95888	NA	NA	NA	1	1	1	0	3	-6.42553	-3.62455	-4.62693	1.34384	8.14394	-3.70874	NA	NA	1.3141e-10	0.00028947	3.71132e-06	0.179001	3.82616e-16	0.000208295	NA	NA	1.69256e-07	0.247194	0.00399338	0.92607	2.00289e-12	0.34098	NA	NA
MAMSTR	6.6613e-14	1.98551e-10	-7.49438	Brain_Substantia_nigra	1.53568e-06	0.00175238	-4.80654	Uterus	8.97043e-15	3.86331e-11	7.75306	NA	NA	NA	1	1	1	0	3	-6.42553	-3.62455	-4.62693	1.34384	6.74603	-3.95	NA	NA	1.3141e-10	0.00028947	3.71132e-06	0.179001	1.51947e-11	7.81512e-05	NA	NA	1.69256e-07	0.247194	0.00399338	0.92607	5.89404e-08	0.245317	NA	NA
MAMSTR	6.6613e-14	1.98551e-10	-7.49438	Brain_Substantia_nigra	1.53568e-06	0.00175238	-4.80654	Vagina	3.27986e-19	4.61919e-15	8.95888	NA	NA	NA	1	1	1	0	3	-6.42553	-3.62455	-4.62693	1.34384	8.14394	-3.70874	NA	NA	1.3141e-10	0.00028947	3.71132e-06	0.179001	3.82616e-16	0.000208295	NA	NA	1.69256e-07	0.247194	0.00399338	0.92607	3.70041e-12	0.334838	NA	NA
MAMSTR	6.6613e-14	1.98551e-10	-7.49438	Brain_Substantia_nigra	1.53568e-06	0.00175238	-4.80654	smultixcan	3.27986e-19	3.19879e-15	8.95888	NA	NA	NA	1	1	1	0	3	-6.42553	-3.62455	-4.62693	1.34384	8.14394	-3.70874	NA	NA	1.3141e-10	0.00028947	3.71132e-06	0.179001	3.82616e-16	0.000208295	NA	NA	1.69256e-07	0.247194	0.00399338	0.92607	1.90815e-12	0.311559	NA	NA
MAMSTR	6.6613e-14	1.98551e-10	-7.49438	Cells_Cultured_fibroblasts	1.58782e-09	2.45847e-06	-6.03518	Adipose_Visceral_Omentum	8.97043e-15	4.89457e-11	7.75306	NA	NA	NA	1	1	1	0	3	-6.42553	-3.62455	-5.62329	2.14541	6.74603	-3.95	NA	NA	1.3141e-10	0.00028947	1.8735e-08	0.0319203	1.51947e-11	7.81512e-05	NA	NA	1.69256e-07	0.247194	2.58626e-05	0.794128	6.38996e-08	0.295872	NA	NA
MAMSTR	6.6613e-14	1.98551e-10	-7.49438	Cells_Cultured_fibroblasts	1.58782e-09	2.45847e-06	-6.03518	Adrenal_Gland	8.97043e-15	4.25677e-11	7.75306	NA	NA	NA	1	1	1	0	3	-6.42553	-3.62455	-5.62329	2.14541	6.74603	-3.95	NA	NA	1.3141e-10	0.00028947	1.8735e-08	0.0319203	1.51947e-11	7.81512e-05	NA	NA	1.69256e-07	0.247194	2.58626e-05	0.794128	4.94521e-08	0.311297	NA	NA
MAMSTR	6.6613e-14	1.98551e-10	-7.49438	Cells_Cultured_fibroblasts	1.58782e-09	2.45847e-06	-6.03518	Artery_Aorta	3.27986e-19	1.03525e-14	8.95888	NA	NA	NA	1	1	1	0	3	-6.42553	-3.62455	-5.62329	2.14541	8.14394	-3.70874	NA	NA	1.3141e-10	0.00028947	1.8735e-08	0.0319203	3.82616e-16	0.000208295	NA	NA	1.69256e-07	0.247194	2.58626e-05	0.794128	1.24438e-11	0.339546	NA	NA
MAMSTR	6.6613e-14	1.98551e-10	-7.49438	Cells_Cultured_fibroblasts	1.58782e-09	2.45847e-06	-6.03518	Artery_Tibial	3.27986e-19	1.05493e-14	8.95888	NA	NA	NA	1	1	1	0	3	-6.42553	-3.62455	-5.62329	2.14541	8.14394	-3.70874	NA	NA	1.3141e-10	0.00028947	1.8735e-08	0.0319203	3.82616e-16	0.000208295	NA	NA	1.69256e-07	0.247194	2.58626e-05	0.794128	1.26386e-11	0.319338	NA	NA
MAMSTR	6.6613e-14	1.98551e-10	-7.49438	Cells_Cultured_fibroblasts	1.58782e-09	2.45847e-06	-6.03518	Brain_Amygdala	8.97043e-15	5.5515e-11	7.75306	NA	NA	NA	1	1	1	0	3	-6.42553	-3.62455	-5.62329	2.14541	6.74603	-3.95	NA	NA	1.3141e-10	0.00028947	1.8735e-08	0.0319203	1.51947e-11	7.81512e-05	NA	NA	1.69256e-07	0.247194	2.58626e-05	0.794128	9.70944e-08	0.412464	NA	NA
MAMSTR	6.6613e-14	1.98551e-10	-7.49438	Cells_Cultured_fibroblasts	1.58782e-09	2.45847e-06	-6.03518	Brain_Cerebellar_Hemisphere	3.67924e-16	1.12481e-11	-8.14868	NA	NA	NA	1	1	1	0	3	-6.42553	-3.62455	-5.62329	2.14541	-7.12483	4.01877	NA	NA	1.3141e-10	0.00028947	1.8735e-08	0.0319203	1.04208e-12	5.85028e-05	NA	NA	1.69256e-07	0.247194	2.58626e-05	0.794128	1.10408e-08	0.17078	NA	NA
MAMSTR	6.6613e-14	1.98551e-10	-7.49438	Cells_Cultured_fibroblasts	1.58782e-09	2.45847e-06	-6.03518	Brain_Cortex	5.45642e-19	7.43355e-15	8.90258	NA	NA	NA	1	1	1	0	3	-6.42553	-3.62455	-5.62329	2.14541	8.07295	-3.73057	NA	NA	1.3141e-10	0.00028947	1.8735e-08	0.0319203	6.86189e-16	0.000191048	NA	NA	1.69256e-07	0.247194	2.58626e-05	0.794128	6.41152e-12	0.457913	NA	NA
MAMSTR	6.6613e-14	1.98551e-10	-7.49438	Cells_Cultured_fibroblasts	1.58782e-09	2.45847e-06	-6.03518	Brain_Frontal_Cortex_BA9	8.97043e-15	5.52422e-11	7.75306	NA	NA	NA	1	1	1	0	3	-6.42553	-3.62455	-5.62329	2.14541	6.74603	-3.95	NA	NA	1.3141e-10	0.00028947	1.8735e-08	0.0319203	1.51947e-11	7.81512e-05	NA	NA	1.69256e-07	0.247194	2.58626e-05	0.794128	7.71194e-08	0.428433	NA	NA
MAMSTR	6.6613e-14	1.98551e-10	-7.49438	Cells_Cultured_fibroblasts	1.58782e-09	2.45847e-06	-6.03518	Brain_Hypothalamus	8.97043e-15	6.96404e-11	7.75306	NA	NA	NA	1	1	1	0	3	-6.42553	-3.62455	-5.62329	2.14541	6.74603	-3.95	NA	NA	1.3141e-10	0.00028947	1.8735e-08	0.0319203	1.51947e-11	7.81512e-05	NA	NA	1.69256e-07	0.247194	2.58626e-05	0.794128	1.21685e-07	0.466778	NA	NA
MAMSTR	6.6613e-14	1.98551e-10	-7.49438	Cells_Cultured_fibroblasts	1.58782e-09	2.45847e-06	-6.03518	Breast_Mammary_Tissue	3.27986e-19	5.70335e-15	8.95888	NA	NA	NA	1	1	1	0	3	-6.42553	-3.62455	-5.62329	2.14541	8.14394	-3.70874	NA	NA	1.3141e-10	0.00028947	1.8735e-08	0.0319203	3.82616e-16	0.000208295	NA	NA	1.69256e-07	0.247194	2.58626e-05	0.794128	2.74198e-12	0.299584	NA	NA
MAMSTR	6.6613e-14	1.98551e-10	-7.49438	Cells_Cultured_fibroblasts	1.58782e-09	2.45847e-06	-6.03518	Colon_Sigmoid	1.13897e-16	3.68458e-12	-8.28932	NA	NA	NA	1	1	1	0	3	-6.42553	-3.62455	-5.62329	2.14541	-7.48737	3.54108	NA	NA	1.3141e-10	0.00028947	1.8735e-08	0.0319203	7.02666e-14	0.000398488	NA	NA	1.69256e-07	0.247194	2.58626e-05	0.794128	1.16895e-09	0.390334	NA	NA
MAMSTR	6.6613e-14	1.98551e-10	-7.49438	Cells_Cultured_fibroblasts	1.58782e-09	2.45847e-06	-6.03518	Esophagus_Gastroesophageal_Junction	3.27986e-19	1.05028e-14	8.95888	NA	NA	NA	1	1	1	0	3	-6.42553	-3.62455	-5.62329	2.14541	8.14394	-3.70874	NA	NA	1.3141e-10	0.00028947	1.8735e-08	0.0319203	3.82616e-16	0.000208295	NA	NA	1.69256e-07	0.247194	2.58626e-05	0.794128	1.25965e-11	0.380769	NA	NA
MAMSTR	6.6613e-14	1.98551e-10	-7.49438	Cells_Cultured_fibroblasts	1.58782e-09	2.45847e-06	-6.03518	Pituitary	8.97043e-15	5.91654e-11	7.75306	NA	NA	NA	1	1	1	0	3	-6.42553	-3.62455	-5.62329	2.14541	6.74603	-3.95	NA	NA	1.3141e-10	0.00028947	1.8735e-08	0.0319203	1.51947e-11	7.81512e-05	NA	NA	1.69256e-07	0.247194	2.58626e-05	0.794128	8.60478e-08	0.429607	NA	NA
MAMSTR	6.6613e-14	1.98551e-10	-7.49438	Cells_Cultured_fibroblasts	1.58782e-09	2.45847e-06	-6.03518	Prostate	8.97043e-15	5.80297e-11	7.75306	NA	NA	NA	1	1	1	0	3	-6.42553	-3.62455	-5.62329	2.14541	6.74603	-3.95	NA	NA	1.3141e-10	0.00028947	1.8735e-08	0.0319203	1.51947e-11	7.81512e-05	NA	NA	1.69256e-07	0.247194	2.58626e-05	0.794128	7.23508e-08	0.292303	NA	NA
MAMSTR	6.6613e-14	1.98551e-10	-7.49438	Cells_Cultured_fibroblasts	1.58782e-09	2.45847e-06	-6.03518	Skin_Sun_Exposed_Lower_leg	3.27986e-19	5.46654e-15	8.95888	NA	NA	NA	1	1	1	0	3	-6.42553	-3.62455	-5.62329	2.14541	8.14394	-3.70874	NA	NA	1.3141e-10	0.00028947	1.8735e-08	0.0319203	3.82616e-16	0.000208295	NA	NA	1.69256e-07	0.247194	2.58626e-05	0.794128	2.62176e-12	0.389727	NA	NA
MAMSTR	6.6613e-14	1.98551e-10	-7.49438	Cells_Cultured_fibroblasts	1.58782e-09	2.45847e-06	-6.03518	Thyroid	3.27986e-19	2.91907e-15	8.95888	NA	NA	NA	1	1	1	0	3	-6.42553	-3.62455	-5.62329	2.14541	8.14394	-3.70874	NA	NA	1.3141e-10	0.00028947	1.8735e-08	0.0319203	3.82616e-16	0.000208295	NA	NA	1.69256e-07	0.247194	2.58626e-05	0.794128	2.00289e-12	0.34098	NA	NA
MAMSTR	6.6613e-14	1.98551e-10	-7.49438	Cells_Cultured_fibroblasts	1.58782e-09	2.45847e-06	-6.03518	Uterus	8.97043e-15	3.86331e-11	7.75306	NA	NA	NA	1	1	1	0	3	-6.42553	-3.62455	-5.62329	2.14541	6.74603	-3.95	NA	NA	1.3141e-10	0.00028947	1.8735e-08	0.0319203	1.51947e-11	7.81512e-05	NA	NA	1.69256e-07	0.247194	2.58626e-05	0.794128	5.89404e-08	0.245317	NA	NA
MAMSTR	6.6613e-14	1.98551e-10	-7.49438	Cells_Cultured_fibroblasts	1.58782e-09	2.45847e-06	-6.03518	Vagina	3.27986e-19	4.61919e-15	8.95888	NA	NA	NA	1	1	1	0	3	-6.42553	-3.62455	-5.62329	2.14541	8.14394	-3.70874	NA	NA	1.3141e-10	0.00028947	1.8735e-08	0.0319203	3.82616e-16	0.000208295	NA	NA	1.69256e-07	0.247194	2.58626e-05	0.794128	3.70041e-12	0.334838	NA	NA
MAMSTR	6.6613e-14	1.98551e-10	-7.49438	Cells_Cultured_fibroblasts	1.58782e-09	2.45847e-06	-6.03518	smultixcan	3.27986e-19	3.19879e-15	8.95888	NA	NA	NA	1	1	1	0	3	-6.42553	-3.62455	-5.62329	2.14541	8.14394	-3.70874	NA	NA	1.3141e-10	0.00028947	1.8735e-08	0.0319203	3.82616e-16	0.000208295	NA	NA	1.69256e-07	0.247194	2.58626e-05	0.794128	1.90815e-12	0.311559	NA	NA
MAMSTR	6.6613e-14	1.98551e-10	-7.49438	Cells_EBV-transformed_lymphocytes	1.63775e-09	2.77161e-06	-6.03018	Adipose_Visceral_Omentum	8.97043e-15	4.89457e-11	7.75306	NA	NA	NA	1	1	1	0	3	-6.42553	-3.62455	-5.60228	2.18532	6.74603	-3.95	NA	NA	1.3141e-10	0.00028947	2.11549e-08	0.0288652	1.51947e-11	7.81512e-05	NA	NA	1.69256e-07	0.247194	3.19409e-05	0.828874	6.38996e-08	0.295872	NA	NA
MAMSTR	6.6613e-14	1.98551e-10	-7.49438	Cells_EBV-transformed_lymphocytes	1.63775e-09	2.77161e-06	-6.03018	Adrenal_Gland	8.97043e-15	4.25677e-11	7.75306	NA	NA	NA	1	1	1	0	3	-6.42553	-3.62455	-5.60228	2.18532	6.74603	-3.95	NA	NA	1.3141e-10	0.00028947	2.11549e-08	0.0288652	1.51947e-11	7.81512e-05	NA	NA	1.69256e-07	0.247194	3.19409e-05	0.828874	4.94521e-08	0.311297	NA	NA
MAMSTR	6.6613e-14	1.98551e-10	-7.49438	Cells_EBV-transformed_lymphocytes	1.63775e-09	2.77161e-06	-6.03018	Artery_Aorta	3.27986e-19	1.03525e-14	8.95888	NA	NA	NA	1	1	1	0	3	-6.42553	-3.62455	-5.60228	2.18532	8.14394	-3.70874	NA	NA	1.3141e-10	0.00028947	2.11549e-08	0.0288652	3.82616e-16	0.000208295	NA	NA	1.69256e-07	0.247194	3.19409e-05	0.828874	1.24438e-11	0.339546	NA	NA
MAMSTR	6.6613e-14	1.98551e-10	-7.49438	Cells_EBV-transformed_lymphocytes	1.63775e-09	2.77161e-06	-6.03018	Artery_Tibial	3.27986e-19	1.05493e-14	8.95888	NA	NA	NA	1	1	1	0	3	-6.42553	-3.62455	-5.60228	2.18532	8.14394	-3.70874	NA	NA	1.3141e-10	0.00028947	2.11549e-08	0.0288652	3.82616e-16	0.000208295	NA	NA	1.69256e-07	0.247194	3.19409e-05	0.828874	1.26386e-11	0.319338	NA	NA
MAMSTR	6.6613e-14	1.98551e-10	-7.49438	Cells_EBV-transformed_lymphocytes	1.63775e-09	2.77161e-06	-6.03018	Brain_Amygdala	8.97043e-15	5.5515e-11	7.75306	NA	NA	NA	1	1	1	0	3	-6.42553	-3.62455	-5.60228	2.18532	6.74603	-3.95	NA	NA	1.3141e-10	0.00028947	2.11549e-08	0.0288652	1.51947e-11	7.81512e-05	NA	NA	1.69256e-07	0.247194	3.19409e-05	0.828874	9.70944e-08	0.412464	NA	NA
MAMSTR	6.6613e-14	1.98551e-10	-7.49438	Cells_EBV-transformed_lymphocytes	1.63775e-09	2.77161e-06	-6.03018	Brain_Cerebellar_Hemisphere	3.67924e-16	1.12481e-11	-8.14868	NA	NA	NA	1	1	1	0	3	-6.42553	-3.62455	-5.60228	2.18532	-7.12483	4.01877	NA	NA	1.3141e-10	0.00028947	2.11549e-08	0.0288652	1.04208e-12	5.85028e-05	NA	NA	1.69256e-07	0.247194	3.19409e-05	0.828874	1.10408e-08	0.17078	NA	NA
MAMSTR	6.6613e-14	1.98551e-10	-7.49438	Cells_EBV-transformed_lymphocytes	1.63775e-09	2.77161e-06	-6.03018	Brain_Cortex	5.45642e-19	7.43355e-15	8.90258	NA	NA	NA	1	1	1	0	3	-6.42553	-3.62455	-5.60228	2.18532	8.07295	-3.73057	NA	NA	1.3141e-10	0.00028947	2.11549e-08	0.0288652	6.86189e-16	0.000191048	NA	NA	1.69256e-07	0.247194	3.19409e-05	0.828874	6.41152e-12	0.457913	NA	NA
MAMSTR	6.6613e-14	1.98551e-10	-7.49438	Cells_EBV-transformed_lymphocytes	1.63775e-09	2.77161e-06	-6.03018	Brain_Frontal_Cortex_BA9	8.97043e-15	5.52422e-11	7.75306	NA	NA	NA	1	1	1	0	3	-6.42553	-3.62455	-5.60228	2.18532	6.74603	-3.95	NA	NA	1.3141e-10	0.00028947	2.11549e-08	0.0288652	1.51947e-11	7.81512e-05	NA	NA	1.69256e-07	0.247194	3.19409e-05	0.828874	7.71194e-08	0.428433	NA	NA
MAMSTR	6.6613e-14	1.98551e-10	-7.49438	Cells_EBV-transformed_lymphocytes	1.63775e-09	2.77161e-06	-6.03018	Brain_Hypothalamus	8.97043e-15	6.96404e-11	7.75306	NA	NA	NA	1	1	1	0	3	-6.42553	-3.62455	-5.60228	2.18532	6.74603	-3.95	NA	NA	1.3141e-10	0.00028947	2.11549e-08	0.0288652	1.51947e-11	7.81512e-05	NA	NA	1.69256e-07	0.247194	3.19409e-05	0.828874	1.21685e-07	0.466778	NA	NA
MAMSTR	6.6613e-14	1.98551e-10	-7.49438	Cells_EBV-transformed_lymphocytes	1.63775e-09	2.77161e-06	-6.03018	Breast_Mammary_Tissue	3.27986e-19	5.70335e-15	8.95888	NA	NA	NA	1	1	1	0	3	-6.42553	-3.62455	-5.60228	2.18532	8.14394	-3.70874	NA	NA	1.3141e-10	0.00028947	2.11549e-08	0.0288652	3.82616e-16	0.000208295	NA	NA	1.69256e-07	0.247194	3.19409e-05	0.828874	2.74198e-12	0.299584	NA	NA
MAMSTR	6.6613e-14	1.98551e-10	-7.49438	Cells_EBV-transformed_lymphocytes	1.63775e-09	2.77161e-06	-6.03018	Colon_Sigmoid	1.13897e-16	3.68458e-12	-8.28932	NA	NA	NA	1	1	1	0	3	-6.42553	-3.62455	-5.60228	2.18532	-7.48737	3.54108	NA	NA	1.3141e-10	0.00028947	2.11549e-08	0.0288652	7.02666e-14	0.000398488	NA	NA	1.69256e-07	0.247194	3.19409e-05	0.828874	1.16895e-09	0.390334	NA	NA
MAMSTR	6.6613e-14	1.98551e-10	-7.49438	Cells_EBV-transformed_lymphocytes	1.63775e-09	2.77161e-06	-6.03018	Esophagus_Gastroesophageal_Junction	3.27986e-19	1.05028e-14	8.95888	NA	NA	NA	1	1	1	0	3	-6.42553	-3.62455	-5.60228	2.18532	8.14394	-3.70874	NA	NA	1.3141e-10	0.00028947	2.11549e-08	0.0288652	3.82616e-16	0.000208295	NA	NA	1.69256e-07	0.247194	3.19409e-05	0.828874	1.25965e-11	0.380769	NA	NA
MAMSTR	6.6613e-14	1.98551e-10	-7.49438	Cells_EBV-transformed_lymphocytes	1.63775e-09	2.77161e-06	-6.03018	Pituitary	8.97043e-15	5.91654e-11	7.75306	NA	NA	NA	1	1	1	0	3	-6.42553	-3.62455	-5.60228	2.18532	6.74603	-3.95	NA	NA	1.3141e-10	0.00028947	2.11549e-08	0.0288652	1.51947e-11	7.81512e-05	NA	NA	1.69256e-07	0.247194	3.19409e-05	0.828874	8.60478e-08	0.429607	NA	NA
MAMSTR	6.6613e-14	1.98551e-10	-7.49438	Cells_EBV-transformed_lymphocytes	1.63775e-09	2.77161e-06	-6.03018	Prostate	8.97043e-15	5.80297e-11	7.75306	NA	NA	NA	1	1	1	0	3	-6.42553	-3.62455	-5.60228	2.18532	6.74603	-3.95	NA	NA	1.3141e-10	0.00028947	2.11549e-08	0.0288652	1.51947e-11	7.81512e-05	NA	NA	1.69256e-07	0.247194	3.19409e-05	0.828874	7.23508e-08	0.292303	NA	NA
MAMSTR	6.6613e-14	1.98551e-10	-7.49438	Cells_EBV-transformed_lymphocytes	1.63775e-09	2.77161e-06	-6.03018	Skin_Sun_Exposed_Lower_leg	3.27986e-19	5.46654e-15	8.95888	NA	NA	NA	1	1	1	0	3	-6.42553	-3.62455	-5.60228	2.18532	8.14394	-3.70874	NA	NA	1.3141e-10	0.00028947	2.11549e-08	0.0288652	3.82616e-16	0.000208295	NA	NA	1.69256e-07	0.247194	3.19409e-05	0.828874	2.62176e-12	0.389727	NA	NA
MAMSTR	6.6613e-14	1.98551e-10	-7.49438	Cells_EBV-transformed_lymphocytes	1.63775e-09	2.77161e-06	-6.03018	Thyroid	3.27986e-19	2.91907e-15	8.95888	NA	NA	NA	1	1	1	0	3	-6.42553	-3.62455	-5.60228	2.18532	8.14394	-3.70874	NA	NA	1.3141e-10	0.00028947	2.11549e-08	0.0288652	3.82616e-16	0.000208295	NA	NA	1.69256e-07	0.247194	3.19409e-05	0.828874	2.00289e-12	0.34098	NA	NA
MAMSTR	6.6613e-14	1.98551e-10	-7.49438	Cells_EBV-transformed_lymphocytes	1.63775e-09	2.77161e-06	-6.03018	Uterus	8.97043e-15	3.86331e-11	7.75306	NA	NA	NA	1	1	1	0	3	-6.42553	-3.62455	-5.60228	2.18532	6.74603	-3.95	NA	NA	1.3141e-10	0.00028947	2.11549e-08	0.0288652	1.51947e-11	7.81512e-05	NA	NA	1.69256e-07	0.247194	3.19409e-05	0.828874	5.89404e-08	0.245317	NA	NA
MAMSTR	6.6613e-14	1.98551e-10	-7.49438	Cells_EBV-transformed_lymphocytes	1.63775e-09	2.77161e-06	-6.03018	Vagina	3.27986e-19	4.61919e-15	8.95888	NA	NA	NA	1	1	1	0	3	-6.42553	-3.62455	-5.60228	2.18532	8.14394	-3.70874	NA	NA	1.3141e-10	0.00028947	2.11549e-08	0.0288652	3.82616e-16	0.000208295	NA	NA	1.69256e-07	0.247194	3.19409e-05	0.828874	3.70041e-12	0.334838	NA	NA
MAMSTR	6.6613e-14	1.98551e-10	-7.49438	Cells_EBV-transformed_lymphocytes	1.63775e-09	2.77161e-06	-6.03018	smultixcan	3.27986e-19	3.19879e-15	8.95888	NA	NA	NA	1	1	1	0	3	-6.42553	-3.62455	-5.60228	2.18532	8.14394	-3.70874	NA	NA	1.3141e-10	0.00028947	2.11549e-08	0.0288652	3.82616e-16	0.000208295	NA	NA	1.69256e-07	0.247194	3.19409e-05	0.828874	1.90815e-12	0.311559	NA	NA
MAMSTR	6.6613e-14	1.98551e-10	-7.49438	Esophagus_Muscularis	9.04852e-13	2.81884e-09	-7.14426	Adipose_Visceral_Omentum	8.97043e-15	4.89457e-11	7.75306	NA	NA	NA	1	1	1	0	3	-6.42553	-3.62455	-6.16765	3.79	6.74603	-3.95	NA	NA	1.3141e-10	0.00028947	6.93114e-10	0.000150647	1.51947e-11	7.81512e-05	NA	NA	1.69256e-07	0.247194	1.27345e-06	0.443051	6.38996e-08	0.295872	NA	NA
MAMSTR	6.6613e-14	1.98551e-10	-7.49438	Esophagus_Muscularis	9.04852e-13	2.81884e-09	-7.14426	Adrenal_Gland	8.97043e-15	4.25677e-11	7.75306	NA	NA	NA	1	1	1	0	3	-6.42553	-3.62455	-6.16765	3.79	6.74603	-3.95	NA	NA	1.3141e-10	0.00028947	6.93114e-10	0.000150647	1.51947e-11	7.81512e-05	NA	NA	1.69256e-07	0.247194	1.27345e-06	0.443051	4.94521e-08	0.311297	NA	NA
MAMSTR	6.6613e-14	1.98551e-10	-7.49438	Esophagus_Muscularis	9.04852e-13	2.81884e-09	-7.14426	Artery_Aorta	3.27986e-19	1.03525e-14	8.95888	NA	NA	NA	1	1	1	0	3	-6.42553	-3.62455	-6.16765	3.79	8.14394	-3.70874	NA	NA	1.3141e-10	0.00028947	6.93114e-10	0.000150647	3.82616e-16	0.000208295	NA	NA	1.69256e-07	0.247194	1.27345e-06	0.443051	1.24438e-11	0.339546	NA	NA
MAMSTR	6.6613e-14	1.98551e-10	-7.49438	Esophagus_Muscularis	9.04852e-13	2.81884e-09	-7.14426	Artery_Tibial	3.27986e-19	1.05493e-14	8.95888	NA	NA	NA	1	1	1	0	3	-6.42553	-3.62455	-6.16765	3.79	8.14394	-3.70874	NA	NA	1.3141e-10	0.00028947	6.93114e-10	0.000150647	3.82616e-16	0.000208295	NA	NA	1.69256e-07	0.247194	1.27345e-06	0.443051	1.26386e-11	0.319338	NA	NA
MAMSTR	6.6613e-14	1.98551e-10	-7.49438	Esophagus_Muscularis	9.04852e-13	2.81884e-09	-7.14426	Brain_Amygdala	8.97043e-15	5.5515e-11	7.75306	NA	NA	NA	1	1	1	0	3	-6.42553	-3.62455	-6.16765	3.79	6.74603	-3.95	NA	NA	1.3141e-10	0.00028947	6.93114e-10	0.000150647	1.51947e-11	7.81512e-05	NA	NA	1.69256e-07	0.247194	1.27345e-06	0.443051	9.70944e-08	0.412464	NA	NA
MAMSTR	6.6613e-14	1.98551e-10	-7.49438	Esophagus_Muscularis	9.04852e-13	2.81884e-09	-7.14426	Brain_Cerebellar_Hemisphere	3.67924e-16	1.12481e-11	-8.14868	NA	NA	NA	1	1	1	0	3	-6.42553	-3.62455	-6.16765	3.79	-7.12483	4.01877	NA	NA	1.3141e-10	0.00028947	6.93114e-10	0.000150647	1.04208e-12	5.85028e-05	NA	NA	1.69256e-07	0.247194	1.27345e-06	0.443051	1.10408e-08	0.17078	NA	NA
MAMSTR	6.6613e-14	1.98551e-10	-7.49438	Esophagus_Muscularis	9.04852e-13	2.81884e-09	-7.14426	Brain_Cortex	5.45642e-19	7.43355e-15	8.90258	NA	NA	NA	1	1	1	0	3	-6.42553	-3.62455	-6.16765	3.79	8.07295	-3.73057	NA	NA	1.3141e-10	0.00028947	6.93114e-10	0.000150647	6.86189e-16	0.000191048	NA	NA	1.69256e-07	0.247194	1.27345e-06	0.443051	6.41152e-12	0.457913	NA	NA
MAMSTR	6.6613e-14	1.98551e-10	-7.49438	Esophagus_Muscularis	9.04852e-13	2.81884e-09	-7.14426	Brain_Frontal_Cortex_BA9	8.97043e-15	5.52422e-11	7.75306	NA	NA	NA	1	1	1	0	3	-6.42553	-3.62455	-6.16765	3.79	6.74603	-3.95	NA	NA	1.3141e-10	0.00028947	6.93114e-10	0.000150647	1.51947e-11	7.81512e-05	NA	NA	1.69256e-07	0.247194	1.27345e-06	0.443051	7.71194e-08	0.428433	NA	NA
MAMSTR	6.6613e-14	1.98551e-10	-7.49438	Esophagus_Muscularis	9.04852e-13	2.81884e-09	-7.14426	Brain_Hypothalamus	8.97043e-15	6.96404e-11	7.75306	NA	NA	NA	1	1	1	0	3	-6.42553	-3.62455	-6.16765	3.79	6.74603	-3.95	NA	NA	1.3141e-10	0.00028947	6.93114e-10	0.000150647	1.51947e-11	7.81512e-05	NA	NA	1.69256e-07	0.247194	1.27345e-06	0.443051	1.21685e-07	0.466778	NA	NA
MAMSTR	6.6613e-14	1.98551e-10	-7.49438	Esophagus_Muscularis	9.04852e-13	2.81884e-09	-7.14426	Breast_Mammary_Tissue	3.27986e-19	5.70335e-15	8.95888	NA	NA	NA	1	1	1	0	3	-6.42553	-3.62455	-6.16765	3.79	8.14394	-3.70874	NA	NA	1.3141e-10	0.00028947	6.93114e-10	0.000150647	3.82616e-16	0.000208295	NA	NA	1.69256e-07	0.247194	1.27345e-06	0.443051	2.74198e-12	0.299584	NA	NA
MAMSTR	6.6613e-14	1.98551e-10	-7.49438	Esophagus_Muscularis	9.04852e-13	2.81884e-09	-7.14426	Colon_Sigmoid	1.13897e-16	3.68458e-12	-8.28932	NA	NA	NA	1	1	1	0	3	-6.42553	-3.62455	-6.16765	3.79	-7.48737	3.54108	NA	NA	1.3141e-10	0.00028947	6.93114e-10	0.000150647	7.02666e-14	0.000398488	NA	NA	1.69256e-07	0.247194	1.27345e-06	0.443051	1.16895e-09	0.390334	NA	NA
MAMSTR	6.6613e-14	1.98551e-10	-7.49438	Esophagus_Muscularis	9.04852e-13	2.81884e-09	-7.14426	Esophagus_Gastroesophageal_Junction	3.27986e-19	1.05028e-14	8.95888	NA	NA	NA	1	1	1	0	3	-6.42553	-3.62455	-6.16765	3.79	8.14394	-3.70874	NA	NA	1.3141e-10	0.00028947	6.93114e-10	0.000150647	3.82616e-16	0.000208295	NA	NA	1.69256e-07	0.247194	1.27345e-06	0.443051	1.25965e-11	0.380769	NA	NA
MAMSTR	6.6613e-14	1.98551e-10	-7.49438	Esophagus_Muscularis	9.04852e-13	2.81884e-09	-7.14426	Pituitary	8.97043e-15	5.91654e-11	7.75306	NA	NA	NA	1	1	1	0	3	-6.42553	-3.62455	-6.16765	3.79	6.74603	-3.95	NA	NA	1.3141e-10	0.00028947	6.93114e-10	0.000150647	1.51947e-11	7.81512e-05	NA	NA	1.69256e-07	0.247194	1.27345e-06	0.443051	8.60478e-08	0.429607	NA	NA
MAMSTR	6.6613e-14	1.98551e-10	-7.49438	Esophagus_Muscularis	9.04852e-13	2.81884e-09	-7.14426	Prostate	8.97043e-15	5.80297e-11	7.75306	NA	NA	NA	1	1	1	0	3	-6.42553	-3.62455	-6.16765	3.79	6.74603	-3.95	NA	NA	1.3141e-10	0.00028947	6.93114e-10	0.000150647	1.51947e-11	7.81512e-05	NA	NA	1.69256e-07	0.247194	1.27345e-06	0.443051	7.23508e-08	0.292303	NA	NA
MAMSTR	6.6613e-14	1.98551e-10	-7.49438	Esophagus_Muscularis	9.04852e-13	2.81884e-09	-7.14426	Skin_Sun_Exposed_Lower_leg	3.27986e-19	5.46654e-15	8.95888	NA	NA	NA	1	1	1	0	3	-6.42553	-3.62455	-6.16765	3.79	8.14394	-3.70874	NA	NA	1.3141e-10	0.00028947	6.93114e-10	0.000150647	3.82616e-16	0.000208295	NA	NA	1.69256e-07	0.247194	1.27345e-06	0.443051	2.62176e-12	0.389727	NA	NA
MAMSTR	6.6613e-14	1.98551e-10	-7.49438	Esophagus_Muscularis	9.04852e-13	2.81884e-09	-7.14426	Thyroid	3.27986e-19	2.91907e-15	8.95888	NA	NA	NA	1	1	1	0	3	-6.42553	-3.62455	-6.16765	3.79	8.14394	-3.70874	NA	NA	1.3141e-10	0.00028947	6.93114e-10	0.000150647	3.82616e-16	0.000208295	NA	NA	1.69256e-07	0.247194	1.27345e-06	0.443051	2.00289e-12	0.34098	NA	NA
MAMSTR	6.6613e-14	1.98551e-10	-7.49438	Esophagus_Muscularis	9.04852e-13	2.81884e-09	-7.14426	Uterus	8.97043e-15	3.86331e-11	7.75306	NA	NA	NA	1	1	1	0	3	-6.42553	-3.62455	-6.16765	3.79	6.74603	-3.95	NA	NA	1.3141e-10	0.00028947	6.93114e-10	0.000150647	1.51947e-11	7.81512e-05	NA	NA	1.69256e-07	0.247194	1.27345e-06	0.443051	5.89404e-08	0.245317	NA	NA
MAMSTR	6.6613e-14	1.98551e-10	-7.49438	Esophagus_Muscularis	9.04852e-13	2.81884e-09	-7.14426	Vagina	3.27986e-19	4.61919e-15	8.95888	NA	NA	NA	1	1	1	0	3	-6.42553	-3.62455	-6.16765	3.79	8.14394	-3.70874	NA	NA	1.3141e-10	0.00028947	6.93114e-10	0.000150647	3.82616e-16	0.000208295	NA	NA	1.69256e-07	0.247194	1.27345e-06	0.443051	3.70041e-12	0.334838	NA	NA
MAMSTR	6.6613e-14	1.98551e-10	-7.49438	Esophagus_Muscularis	9.04852e-13	2.81884e-09	-7.14426	smultixcan	3.27986e-19	3.19879e-15	8.95888	NA	NA	NA	1	1	1	0	3	-6.42553	-3.62455	-6.16765	3.79	8.14394	-3.70874	NA	NA	1.3141e-10	0.00028947	6.93114e-10	0.000150647	3.82616e-16	0.000208295	NA	NA	1.69256e-07	0.247194	1.27345e-06	0.443051	1.90815e-12	0.311559	NA	NA
MAMSTR	6.6613e-14	1.98551e-10	-7.49438	Heart_Atrial_Appendage	1.98136e-12	4.69583e-09	-7.03579	Adipose_Visceral_Omentum	8.97043e-15	4.89457e-11	7.75306	NA	NA	NA	1	1	1	0	3	-6.42553	-3.62455	-6.27814	3.21174	6.74603	-3.95	NA	NA	1.3141e-10	0.00028947	3.42651e-10	0.00131935	1.51947e-11	7.81512e-05	NA	NA	1.69256e-07	0.247194	5.99981e-07	0.576367	6.38996e-08	0.295872	NA	NA
MAMSTR	6.6613e-14	1.98551e-10	-7.49438	Heart_Atrial_Appendage	1.98136e-12	4.69583e-09	-7.03579	Adrenal_Gland	8.97043e-15	4.25677e-11	7.75306	NA	NA	NA	1	1	1	0	3	-6.42553	-3.62455	-6.27814	3.21174	6.74603	-3.95	NA	NA	1.3141e-10	0.00028947	3.42651e-10	0.00131935	1.51947e-11	7.81512e-05	NA	NA	1.69256e-07	0.247194	5.99981e-07	0.576367	4.94521e-08	0.311297	NA	NA
MAMSTR	6.6613e-14	1.98551e-10	-7.49438	Heart_Atrial_Appendage	1.98136e-12	4.69583e-09	-7.03579	Artery_Aorta	3.27986e-19	1.03525e-14	8.95888	NA	NA	NA	1	1	1	0	3	-6.42553	-3.62455	-6.27814	3.21174	8.14394	-3.70874	NA	NA	1.3141e-10	0.00028947	3.42651e-10	0.00131935	3.82616e-16	0.000208295	NA	NA	1.69256e-07	0.247194	5.99981e-07	0.576367	1.24438e-11	0.339546	NA	NA
MAMSTR	6.6613e-14	1.98551e-10	-7.49438	Heart_Atrial_Appendage	1.98136e-12	4.69583e-09	-7.03579	Artery_Tibial	3.27986e-19	1.05493e-14	8.95888	NA	NA	NA	1	1	1	0	3	-6.42553	-3.62455	-6.27814	3.21174	8.14394	-3.70874	NA	NA	1.3141e-10	0.00028947	3.42651e-10	0.00131935	3.82616e-16	0.000208295	NA	NA	1.69256e-07	0.247194	5.99981e-07	0.576367	1.26386e-11	0.319338	NA	NA
MAMSTR	6.6613e-14	1.98551e-10	-7.49438	Heart_Atrial_Appendage	1.98136e-12	4.69583e-09	-7.03579	Brain_Amygdala	8.97043e-15	5.5515e-11	7.75306	NA	NA	NA	1	1	1	0	3	-6.42553	-3.62455	-6.27814	3.21174	6.74603	-3.95	NA	NA	1.3141e-10	0.00028947	3.42651e-10	0.00131935	1.51947e-11	7.81512e-05	NA	NA	1.69256e-07	0.247194	5.99981e-07	0.576367	9.70944e-08	0.412464	NA	NA
MAMSTR	6.6613e-14	1.98551e-10	-7.49438	Heart_Atrial_Appendage	1.98136e-12	4.69583e-09	-7.03579	Brain_Cerebellar_Hemisphere	3.67924e-16	1.12481e-11	-8.14868	NA	NA	NA	1	1	1	0	3	-6.42553	-3.62455	-6.27814	3.21174	-7.12483	4.01877	NA	NA	1.3141e-10	0.00028947	3.42651e-10	0.00131935	1.04208e-12	5.85028e-05	NA	NA	1.69256e-07	0.247194	5.99981e-07	0.576367	1.10408e-08	0.17078	NA	NA
MAMSTR	6.6613e-14	1.98551e-10	-7.49438	Heart_Atrial_Appendage	1.98136e-12	4.69583e-09	-7.03579	Brain_Cortex	5.45642e-19	7.43355e-15	8.90258	NA	NA	NA	1	1	1	0	3	-6.42553	-3.62455	-6.27814	3.21174	8.07295	-3.73057	NA	NA	1.3141e-10	0.00028947	3.42651e-10	0.00131935	6.86189e-16	0.000191048	NA	NA	1.69256e-07	0.247194	5.99981e-07	0.576367	6.41152e-12	0.457913	NA	NA
MAMSTR	6.6613e-14	1.98551e-10	-7.49438	Heart_Atrial_Appendage	1.98136e-12	4.69583e-09	-7.03579	Brain_Frontal_Cortex_BA9	8.97043e-15	5.52422e-11	7.75306	NA	NA	NA	1	1	1	0	3	-6.42553	-3.62455	-6.27814	3.21174	6.74603	-3.95	NA	NA	1.3141e-10	0.00028947	3.42651e-10	0.00131935	1.51947e-11	7.81512e-05	NA	NA	1.69256e-07	0.247194	5.99981e-07	0.576367	7.71194e-08	0.428433	NA	NA
MAMSTR	6.6613e-14	1.98551e-10	-7.49438	Heart_Atrial_Appendage	1.98136e-12	4.69583e-09	-7.03579	Brain_Hypothalamus	8.97043e-15	6.96404e-11	7.75306	NA	NA	NA	1	1	1	0	3	-6.42553	-3.62455	-6.27814	3.21174	6.74603	-3.95	NA	NA	1.3141e-10	0.00028947	3.42651e-10	0.00131935	1.51947e-11	7.81512e-05	NA	NA	1.69256e-07	0.247194	5.99981e-07	0.576367	1.21685e-07	0.466778	NA	NA
MAMSTR	6.6613e-14	1.98551e-10	-7.49438	Heart_Atrial_Appendage	1.98136e-12	4.69583e-09	-7.03579	Breast_Mammary_Tissue	3.27986e-19	5.70335e-15	8.95888	NA	NA	NA	1	1	1	0	3	-6.42553	-3.62455	-6.27814	3.21174	8.14394	-3.70874	NA	NA	1.3141e-10	0.00028947	3.42651e-10	0.00131935	3.82616e-16	0.000208295	NA	NA	1.69256e-07	0.247194	5.99981e-07	0.576367	2.74198e-12	0.299584	NA	NA
MAMSTR	6.6613e-14	1.98551e-10	-7.49438	Heart_Atrial_Appendage	1.98136e-12	4.69583e-09	-7.03579	Colon_Sigmoid	1.13897e-16	3.68458e-12	-8.28932	NA	NA	NA	1	1	1	0	3	-6.42553	-3.62455	-6.27814	3.21174	-7.48737	3.54108	NA	NA	1.3141e-10	0.00028947	3.42651e-10	0.00131935	7.02666e-14	0.000398488	NA	NA	1.69256e-07	0.247194	5.99981e-07	0.576367	1.16895e-09	0.390334	NA	NA
MAMSTR	6.6613e-14	1.98551e-10	-7.49438	Heart_Atrial_Appendage	1.98136e-12	4.69583e-09	-7.03579	Esophagus_Gastroesophageal_Junction	3.27986e-19	1.05028e-14	8.95888	NA	NA	NA	1	1	1	0	3	-6.42553	-3.62455	-6.27814	3.21174	8.14394	-3.70874	NA	NA	1.3141e-10	0.00028947	3.42651e-10	0.00131935	3.82616e-16	0.000208295	NA	NA	1.69256e-07	0.247194	5.99981e-07	0.576367	1.25965e-11	0.380769	NA	NA
MAMSTR	6.6613e-14	1.98551e-10	-7.49438	Heart_Atrial_Appendage	1.98136e-12	4.69583e-09	-7.03579	Pituitary	8.97043e-15	5.91654e-11	7.75306	NA	NA	NA	1	1	1	0	3	-6.42553	-3.62455	-6.27814	3.21174	6.74603	-3.95	NA	NA	1.3141e-10	0.00028947	3.42651e-10	0.00131935	1.51947e-11	7.81512e-05	NA	NA	1.69256e-07	0.247194	5.99981e-07	0.576367	8.60478e-08	0.429607	NA	NA
MAMSTR	6.6613e-14	1.98551e-10	-7.49438	Heart_Atrial_Appendage	1.98136e-12	4.69583e-09	-7.03579	Prostate	8.97043e-15	5.80297e-11	7.75306	NA	NA	NA	1	1	1	0	3	-6.42553	-3.62455	-6.27814	3.21174	6.74603	-3.95	NA	NA	1.3141e-10	0.00028947	3.42651e-10	0.00131935	1.51947e-11	7.81512e-05	NA	NA	1.69256e-07	0.247194	5.99981e-07	0.576367	7.23508e-08	0.292303	NA	NA
MAMSTR	6.6613e-14	1.98551e-10	-7.49438	Heart_Atrial_Appendage	1.98136e-12	4.69583e-09	-7.03579	Skin_Sun_Exposed_Lower_leg	3.27986e-19	5.46654e-15	8.95888	NA	NA	NA	1	1	1	0	3	-6.42553	-3.62455	-6.27814	3.21174	8.14394	-3.70874	NA	NA	1.3141e-10	0.00028947	3.42651e-10	0.00131935	3.82616e-16	0.000208295	NA	NA	1.69256e-07	0.247194	5.99981e-07	0.576367	2.62176e-12	0.389727	NA	NA
MAMSTR	6.6613e-14	1.98551e-10	-7.49438	Heart_Atrial_Appendage	1.98136e-12	4.69583e-09	-7.03579	Thyroid	3.27986e-19	2.91907e-15	8.95888	NA	NA	NA	1	1	1	0	3	-6.42553	-3.62455	-6.27814	3.21174	8.14394	-3.70874	NA	NA	1.3141e-10	0.00028947	3.42651e-10	0.00131935	3.82616e-16	0.000208295	NA	NA	1.69256e-07	0.247194	5.99981e-07	0.576367	2.00289e-12	0.34098	NA	NA
MAMSTR	6.6613e-14	1.98551e-10	-7.49438	Heart_Atrial_Appendage	1.98136e-12	4.69583e-09	-7.03579	Uterus	8.97043e-15	3.86331e-11	7.75306	NA	NA	NA	1	1	1	0	3	-6.42553	-3.62455	-6.27814	3.21174	6.74603	-3.95	NA	NA	1.3141e-10	0.00028947	3.42651e-10	0.00131935	1.51947e-11	7.81512e-05	NA	NA	1.69256e-07	0.247194	5.99981e-07	0.576367	5.89404e-08	0.245317	NA	NA
MAMSTR	6.6613e-14	1.98551e-10	-7.49438	Heart_Atrial_Appendage	1.98136e-12	4.69583e-09	-7.03579	Vagina	3.27986e-19	4.61919e-15	8.95888	NA	NA	NA	1	1	1	0	3	-6.42553	-3.62455	-6.27814	3.21174	8.14394	-3.70874	NA	NA	1.3141e-10	0.00028947	3.42651e-10	0.00131935	3.82616e-16	0.000208295	NA	NA	1.69256e-07	0.247194	5.99981e-07	0.576367	3.70041e-12	0.334838	NA	NA
MAMSTR	6.6613e-14	1.98551e-10	-7.49438	Heart_Atrial_Appendage	1.98136e-12	4.69583e-09	-7.03579	smultixcan	3.27986e-19	3.19879e-15	8.95888	NA	NA	NA	1	1	1	0	3	-6.42553	-3.62455	-6.27814	3.21174	8.14394	-3.70874	NA	NA	1.3141e-10	0.00028947	3.42651e-10	0.00131935	3.82616e-16	0.000208295	NA	NA	1.69256e-07	0.247194	5.99981e-07	0.576367	1.90815e-12	0.311559	NA	NA
MAMSTR	6.6613e-14	1.98551e-10	-7.49438	Heart_Left_Ventricle	2.93575e-08	4.10198e-05	-5.54523	Adipose_Visceral_Omentum	8.97043e-15	4.89457e-11	7.75306	NA	NA	NA	1	1	1	0	3	-6.42553	-3.62455	-4.835	2.82047	6.74603	-3.95	NA	NA	1.3141e-10	0.00028947	1.33147e-06	0.00479534	1.51947e-11	7.81512e-05	NA	NA	1.69256e-07	0.247194	0.00118306	0.637734	6.38996e-08	0.295872	NA	NA
MAMSTR	6.6613e-14	1.98551e-10	-7.49438	Heart_Left_Ventricle	2.93575e-08	4.10198e-05	-5.54523	Adrenal_Gland	8.97043e-15	4.25677e-11	7.75306	NA	NA	NA	1	1	1	0	3	-6.42553	-3.62455	-4.835	2.82047	6.74603	-3.95	NA	NA	1.3141e-10	0.00028947	1.33147e-06	0.00479534	1.51947e-11	7.81512e-05	NA	NA	1.69256e-07	0.247194	0.00118306	0.637734	4.94521e-08	0.311297	NA	NA
MAMSTR	6.6613e-14	1.98551e-10	-7.49438	Heart_Left_Ventricle	2.93575e-08	4.10198e-05	-5.54523	Artery_Aorta	3.27986e-19	1.03525e-14	8.95888	NA	NA	NA	1	1	1	0	3	-6.42553	-3.62455	-4.835	2.82047	8.14394	-3.70874	NA	NA	1.3141e-10	0.00028947	1.33147e-06	0.00479534	3.82616e-16	0.000208295	NA	NA	1.69256e-07	0.247194	0.00118306	0.637734	1.24438e-11	0.339546	NA	NA
MAMSTR	6.6613e-14	1.98551e-10	-7.49438	Heart_Left_Ventricle	2.93575e-08	4.10198e-05	-5.54523	Artery_Tibial	3.27986e-19	1.05493e-14	8.95888	NA	NA	NA	1	1	1	0	3	-6.42553	-3.62455	-4.835	2.82047	8.14394	-3.70874	NA	NA	1.3141e-10	0.00028947	1.33147e-06	0.00479534	3.82616e-16	0.000208295	NA	NA	1.69256e-07	0.247194	0.00118306	0.637734	1.26386e-11	0.319338	NA	NA
MAMSTR	6.6613e-14	1.98551e-10	-7.49438	Heart_Left_Ventricle	2.93575e-08	4.10198e-05	-5.54523	Brain_Amygdala	8.97043e-15	5.5515e-11	7.75306	NA	NA	NA	1	1	1	0	3	-6.42553	-3.62455	-4.835	2.82047	6.74603	-3.95	NA	NA	1.3141e-10	0.00028947	1.33147e-06	0.00479534	1.51947e-11	7.81512e-05	NA	NA	1.69256e-07	0.247194	0.00118306	0.637734	9.70944e-08	0.412464	NA	NA
MAMSTR	6.6613e-14	1.98551e-10	-7.49438	Heart_Left_Ventricle	2.93575e-08	4.10198e-05	-5.54523	Brain_Cerebellar_Hemisphere	3.67924e-16	1.12481e-11	-8.14868	NA	NA	NA	1	1	1	0	3	-6.42553	-3.62455	-4.835	2.82047	-7.12483	4.01877	NA	NA	1.3141e-10	0.00028947	1.33147e-06	0.00479534	1.04208e-12	5.85028e-05	NA	NA	1.69256e-07	0.247194	0.00118306	0.637734	1.10408e-08	0.17078	NA	NA
MAMSTR	6.6613e-14	1.98551e-10	-7.49438	Heart_Left_Ventricle	2.93575e-08	4.10198e-05	-5.54523	Brain_Cortex	5.45642e-19	7.43355e-15	8.90258	NA	NA	NA	1	1	1	0	3	-6.42553	-3.62455	-4.835	2.82047	8.07295	-3.73057	NA	NA	1.3141e-10	0.00028947	1.33147e-06	0.00479534	6.86189e-16	0.000191048	NA	NA	1.69256e-07	0.247194	0.00118306	0.637734	6.41152e-12	0.457913	NA	NA
MAMSTR	6.6613e-14	1.98551e-10	-7.49438	Heart_Left_Ventricle	2.93575e-08	4.10198e-05	-5.54523	Brain_Frontal_Cortex_BA9	8.97043e-15	5.52422e-11	7.75306	NA	NA	NA	1	1	1	0	3	-6.42553	-3.62455	-4.835	2.82047	6.74603	-3.95	NA	NA	1.3141e-10	0.00028947	1.33147e-06	0.00479534	1.51947e-11	7.81512e-05	NA	NA	1.69256e-07	0.247194	0.00118306	0.637734	7.71194e-08	0.428433	NA	NA
MAMSTR	6.6613e-14	1.98551e-10	-7.49438	Heart_Left_Ventricle	2.93575e-08	4.10198e-05	-5.54523	Brain_Hypothalamus	8.97043e-15	6.96404e-11	7.75306	NA	NA	NA	1	1	1	0	3	-6.42553	-3.62455	-4.835	2.82047	6.74603	-3.95	NA	NA	1.3141e-10	0.00028947	1.33147e-06	0.00479534	1.51947e-11	7.81512e-05	NA	NA	1.69256e-07	0.247194	0.00118306	0.637734	1.21685e-07	0.466778	NA	NA
MAMSTR	6.6613e-14	1.98551e-10	-7.49438	Heart_Left_Ventricle	2.93575e-08	4.10198e-05	-5.54523	Breast_Mammary_Tissue	3.27986e-19	5.70335e-15	8.95888	NA	NA	NA	1	1	1	0	3	-6.42553	-3.62455	-4.835	2.82047	8.14394	-3.70874	NA	NA	1.3141e-10	0.00028947	1.33147e-06	0.00479534	3.82616e-16	0.000208295	NA	NA	1.69256e-07	0.247194	0.00118306	0.637734	2.74198e-12	0.299584	NA	NA
MAMSTR	6.6613e-14	1.98551e-10	-7.49438	Heart_Left_Ventricle	2.93575e-08	4.10198e-05	-5.54523	Colon_Sigmoid	1.13897e-16	3.68458e-12	-8.28932	NA	NA	NA	1	1	1	0	3	-6.42553	-3.62455	-4.835	2.82047	-7.48737	3.54108	NA	NA	1.3141e-10	0.00028947	1.33147e-06	0.00479534	7.02666e-14	0.000398488	NA	NA	1.69256e-07	0.247194	0.00118306	0.637734	1.16895e-09	0.390334	NA	NA
MAMSTR	6.6613e-14	1.98551e-10	-7.49438	Heart_Left_Ventricle	2.93575e-08	4.10198e-05	-5.54523	Esophagus_Gastroesophageal_Junction	3.27986e-19	1.05028e-14	8.95888	NA	NA	NA	1	1	1	0	3	-6.42553	-3.62455	-4.835	2.82047	8.14394	-3.70874	NA	NA	1.3141e-10	0.00028947	1.33147e-06	0.00479534	3.82616e-16	0.000208295	NA	NA	1.69256e-07	0.247194	0.00118306	0.637734	1.25965e-11	0.380769	NA	NA
MAMSTR	6.6613e-14	1.98551e-10	-7.49438	Heart_Left_Ventricle	2.93575e-08	4.10198e-05	-5.54523	Pituitary	8.97043e-15	5.91654e-11	7.75306	NA	NA	NA	1	1	1	0	3	-6.42553	-3.62455	-4.835	2.82047	6.74603	-3.95	NA	NA	1.3141e-10	0.00028947	1.33147e-06	0.00479534	1.51947e-11	7.81512e-05	NA	NA	1.69256e-07	0.247194	0.00118306	0.637734	8.60478e-08	0.429607	NA	NA
MAMSTR	6.6613e-14	1.98551e-10	-7.49438	Heart_Left_Ventricle	2.93575e-08	4.10198e-05	-5.54523	Prostate	8.97043e-15	5.80297e-11	7.75306	NA	NA	NA	1	1	1	0	3	-6.42553	-3.62455	-4.835	2.82047	6.74603	-3.95	NA	NA	1.3141e-10	0.00028947	1.33147e-06	0.00479534	1.51947e-11	7.81512e-05	NA	NA	1.69256e-07	0.247194	0.00118306	0.637734	7.23508e-08	0.292303	NA	NA
MAMSTR	6.6613e-14	1.98551e-10	-7.49438	Heart_Left_Ventricle	2.93575e-08	4.10198e-05	-5.54523	Skin_Sun_Exposed_Lower_leg	3.27986e-19	5.46654e-15	8.95888	NA	NA	NA	1	1	1	0	3	-6.42553	-3.62455	-4.835	2.82047	8.14394	-3.70874	NA	NA	1.3141e-10	0.00028947	1.33147e-06	0.00479534	3.82616e-16	0.000208295	NA	NA	1.69256e-07	0.247194	0.00118306	0.637734	2.62176e-12	0.389727	NA	NA
MAMSTR	6.6613e-14	1.98551e-10	-7.49438	Heart_Left_Ventricle	2.93575e-08	4.10198e-05	-5.54523	Thyroid	3.27986e-19	2.91907e-15	8.95888	NA	NA	NA	1	1	1	0	3	-6.42553	-3.62455	-4.835	2.82047	8.14394	-3.70874	NA	NA	1.3141e-10	0.00028947	1.33147e-06	0.00479534	3.82616e-16	0.000208295	NA	NA	1.69256e-07	0.247194	0.00118306	0.637734	2.00289e-12	0.34098	NA	NA
MAMSTR	6.6613e-14	1.98551e-10	-7.49438	Heart_Left_Ventricle	2.93575e-08	4.10198e-05	-5.54523	Uterus	8.97043e-15	3.86331e-11	7.75306	NA	NA	NA	1	1	1	0	3	-6.42553	-3.62455	-4.835	2.82047	6.74603	-3.95	NA	NA	1.3141e-10	0.00028947	1.33147e-06	0.00479534	1.51947e-11	7.81512e-05	NA	NA	1.69256e-07	0.247194	0.00118306	0.637734	5.89404e-08	0.245317	NA	NA
MAMSTR	6.6613e-14	1.98551e-10	-7.49438	Heart_Left_Ventricle	2.93575e-08	4.10198e-05	-5.54523	Vagina	3.27986e-19	4.61919e-15	8.95888	NA	NA	NA	1	1	1	0	3	-6.42553	-3.62455	-4.835	2.82047	8.14394	-3.70874	NA	NA	1.3141e-10	0.00028947	1.33147e-06	0.00479534	3.82616e-16	0.000208295	NA	NA	1.69256e-07	0.247194	0.00118306	0.637734	3.70041e-12	0.334838	NA	NA
MAMSTR	6.6613e-14	1.98551e-10	-7.49438	Heart_Left_Ventricle	2.93575e-08	4.10198e-05	-5.54523	smultixcan	3.27986e-19	3.19879e-15	8.95888	NA	NA	NA	1	1	1	0	3	-6.42553	-3.62455	-4.835	2.82047	8.14394	-3.70874	NA	NA	1.3141e-10	0.00028947	1.33147e-06	0.00479534	3.82616e-16	0.000208295	NA	NA	1.69256e-07	0.247194	0.00118306	0.637734	1.90815e-12	0.311559	NA	NA
MAMSTR	6.6613e-14	1.98551e-10	-7.49438	Kidney_Cortex	3.69099e-09	4.67754e-06	5.89748	Adipose_Visceral_Omentum	8.97043e-15	4.89457e-11	7.75306	NA	NA	NA	1	1	1	0	3	-6.42553	-3.62455	5.43597	-2.25007	6.74603	-3.95	NA	NA	1.3141e-10	0.00028947	5.45005e-08	0.0244446	1.51947e-11	7.81512e-05	NA	NA	1.69256e-07	0.247194	5.65231e-05	0.808343	6.38996e-08	0.295872	NA	NA
MAMSTR	6.6613e-14	1.98551e-10	-7.49438	Kidney_Cortex	3.69099e-09	4.67754e-06	5.89748	Adrenal_Gland	8.97043e-15	4.25677e-11	7.75306	NA	NA	NA	1	1	1	0	3	-6.42553	-3.62455	5.43597	-2.25007	6.74603	-3.95	NA	NA	1.3141e-10	0.00028947	5.45005e-08	0.0244446	1.51947e-11	7.81512e-05	NA	NA	1.69256e-07	0.247194	5.65231e-05	0.808343	4.94521e-08	0.311297	NA	NA
MAMSTR	6.6613e-14	1.98551e-10	-7.49438	Kidney_Cortex	3.69099e-09	4.67754e-06	5.89748	Artery_Aorta	3.27986e-19	1.03525e-14	8.95888	NA	NA	NA	1	1	1	0	3	-6.42553	-3.62455	5.43597	-2.25007	8.14394	-3.70874	NA	NA	1.3141e-10	0.00028947	5.45005e-08	0.0244446	3.82616e-16	0.000208295	NA	NA	1.69256e-07	0.247194	5.65231e-05	0.808343	1.24438e-11	0.339546	NA	NA
MAMSTR	6.6613e-14	1.98551e-10	-7.49438	Kidney_Cortex	3.69099e-09	4.67754e-06	5.89748	Artery_Tibial	3.27986e-19	1.05493e-14	8.95888	NA	NA	NA	1	1	1	0	3	-6.42553	-3.62455	5.43597	-2.25007	8.14394	-3.70874	NA	NA	1.3141e-10	0.00028947	5.45005e-08	0.0244446	3.82616e-16	0.000208295	NA	NA	1.69256e-07	0.247194	5.65231e-05	0.808343	1.26386e-11	0.319338	NA	NA
MAMSTR	6.6613e-14	1.98551e-10	-7.49438	Kidney_Cortex	3.69099e-09	4.67754e-06	5.89748	Brain_Amygdala	8.97043e-15	5.5515e-11	7.75306	NA	NA	NA	1	1	1	0	3	-6.42553	-3.62455	5.43597	-2.25007	6.74603	-3.95	NA	NA	1.3141e-10	0.00028947	5.45005e-08	0.0244446	1.51947e-11	7.81512e-05	NA	NA	1.69256e-07	0.247194	5.65231e-05	0.808343	9.70944e-08	0.412464	NA	NA
MAMSTR	6.6613e-14	1.98551e-10	-7.49438	Kidney_Cortex	3.69099e-09	4.67754e-06	5.89748	Brain_Cerebellar_Hemisphere	3.67924e-16	1.12481e-11	-8.14868	NA	NA	NA	1	1	1	0	3	-6.42553	-3.62455	5.43597	-2.25007	-7.12483	4.01877	NA	NA	1.3141e-10	0.00028947	5.45005e-08	0.0244446	1.04208e-12	5.85028e-05	NA	NA	1.69256e-07	0.247194	5.65231e-05	0.808343	1.10408e-08	0.17078	NA	NA
MAMSTR	6.6613e-14	1.98551e-10	-7.49438	Kidney_Cortex	3.69099e-09	4.67754e-06	5.89748	Brain_Cortex	5.45642e-19	7.43355e-15	8.90258	NA	NA	NA	1	1	1	0	3	-6.42553	-3.62455	5.43597	-2.25007	8.07295	-3.73057	NA	NA	1.3141e-10	0.00028947	5.45005e-08	0.0244446	6.86189e-16	0.000191048	NA	NA	1.69256e-07	0.247194	5.65231e-05	0.808343	6.41152e-12	0.457913	NA	NA
MAMSTR	6.6613e-14	1.98551e-10	-7.49438	Kidney_Cortex	3.69099e-09	4.67754e-06	5.89748	Brain_Frontal_Cortex_BA9	8.97043e-15	5.52422e-11	7.75306	NA	NA	NA	1	1	1	0	3	-6.42553	-3.62455	5.43597	-2.25007	6.74603	-3.95	NA	NA	1.3141e-10	0.00028947	5.45005e-08	0.0244446	1.51947e-11	7.81512e-05	NA	NA	1.69256e-07	0.247194	5.65231e-05	0.808343	7.71194e-08	0.428433	NA	NA
MAMSTR	6.6613e-14	1.98551e-10	-7.49438	Kidney_Cortex	3.69099e-09	4.67754e-06	5.89748	Brain_Hypothalamus	8.97043e-15	6.96404e-11	7.75306	NA	NA	NA	1	1	1	0	3	-6.42553	-3.62455	5.43597	-2.25007	6.74603	-3.95	NA	NA	1.3141e-10	0.00028947	5.45005e-08	0.0244446	1.51947e-11	7.81512e-05	NA	NA	1.69256e-07	0.247194	5.65231e-05	0.808343	1.21685e-07	0.466778	NA	NA
MAMSTR	6.6613e-14	1.98551e-10	-7.49438	Kidney_Cortex	3.69099e-09	4.67754e-06	5.89748	Breast_Mammary_Tissue	3.27986e-19	5.70335e-15	8.95888	NA	NA	NA	1	1	1	0	3	-6.42553	-3.62455	5.43597	-2.25007	8.14394	-3.70874	NA	NA	1.3141e-10	0.00028947	5.45005e-08	0.0244446	3.82616e-16	0.000208295	NA	NA	1.69256e-07	0.247194	5.65231e-05	0.808343	2.74198e-12	0.299584	NA	NA
MAMSTR	6.6613e-14	1.98551e-10	-7.49438	Kidney_Cortex	3.69099e-09	4.67754e-06	5.89748	Colon_Sigmoid	1.13897e-16	3.68458e-12	-8.28932	NA	NA	NA	1	1	1	0	3	-6.42553	-3.62455	5.43597	-2.25007	-7.48737	3.54108	NA	NA	1.3141e-10	0.00028947	5.45005e-08	0.0244446	7.02666e-14	0.000398488	NA	NA	1.69256e-07	0.247194	5.65231e-05	0.808343	1.16895e-09	0.390334	NA	NA
MAMSTR	6.6613e-14	1.98551e-10	-7.49438	Kidney_Cortex	3.69099e-09	4.67754e-06	5.89748	Esophagus_Gastroesophageal_Junction	3.27986e-19	1.05028e-14	8.95888	NA	NA	NA	1	1	1	0	3	-6.42553	-3.62455	5.43597	-2.25007	8.14394	-3.70874	NA	NA	1.3141e-10	0.00028947	5.45005e-08	0.0244446	3.82616e-16	0.000208295	NA	NA	1.69256e-07	0.247194	5.65231e-05	0.808343	1.25965e-11	0.380769	NA	NA
MAMSTR	6.6613e-14	1.98551e-10	-7.49438	Kidney_Cortex	3.69099e-09	4.67754e-06	5.89748	Pituitary	8.97043e-15	5.91654e-11	7.75306	NA	NA	NA	1	1	1	0	3	-6.42553	-3.62455	5.43597	-2.25007	6.74603	-3.95	NA	NA	1.3141e-10	0.00028947	5.45005e-08	0.0244446	1.51947e-11	7.81512e-05	NA	NA	1.69256e-07	0.247194	5.65231e-05	0.808343	8.60478e-08	0.429607	NA	NA
MAMSTR	6.6613e-14	1.98551e-10	-7.49438	Kidney_Cortex	3.69099e-09	4.67754e-06	5.89748	Prostate	8.97043e-15	5.80297e-11	7.75306	NA	NA	NA	1	1	1	0	3	-6.42553	-3.62455	5.43597	-2.25007	6.74603	-3.95	NA	NA	1.3141e-10	0.00028947	5.45005e-08	0.0244446	1.51947e-11	7.81512e-05	NA	NA	1.69256e-07	0.247194	5.65231e-05	0.808343	7.23508e-08	0.292303	NA	NA
MAMSTR	6.6613e-14	1.98551e-10	-7.49438	Kidney_Cortex	3.69099e-09	4.67754e-06	5.89748	Skin_Sun_Exposed_Lower_leg	3.27986e-19	5.46654e-15	8.95888	NA	NA	NA	1	1	1	0	3	-6.42553	-3.62455	5.43597	-2.25007	8.14394	-3.70874	NA	NA	1.3141e-10	0.00028947	5.45005e-08	0.0244446	3.82616e-16	0.000208295	NA	NA	1.69256e-07	0.247194	5.65231e-05	0.808343	2.62176e-12	0.389727	NA	NA
MAMSTR	6.6613e-14	1.98551e-10	-7.49438	Kidney_Cortex	3.69099e-09	4.67754e-06	5.89748	Thyroid	3.27986e-19	2.91907e-15	8.95888	NA	NA	NA	1	1	1	0	3	-6.42553	-3.62455	5.43597	-2.25007	8.14394	-3.70874	NA	NA	1.3141e-10	0.00028947	5.45005e-08	0.0244446	3.82616e-16	0.000208295	NA	NA	1.69256e-07	0.247194	5.65231e-05	0.808343	2.00289e-12	0.34098	NA	NA
MAMSTR	6.6613e-14	1.98551e-10	-7.49438	Kidney_Cortex	3.69099e-09	4.67754e-06	5.89748	Uterus	8.97043e-15	3.86331e-11	7.75306	NA	NA	NA	1	1	1	0	3	-6.42553	-3.62455	5.43597	-2.25007	6.74603	-3.95	NA	NA	1.3141e-10	0.00028947	5.45005e-08	0.0244446	1.51947e-11	7.81512e-05	NA	NA	1.69256e-07	0.247194	5.65231e-05	0.808343	5.89404e-08	0.245317	NA	NA
MAMSTR	6.6613e-14	1.98551e-10	-7.49438	Kidney_Cortex	3.69099e-09	4.67754e-06	5.89748	Vagina	3.27986e-19	4.61919e-15	8.95888	NA	NA	NA	1	1	1	0	3	-6.42553	-3.62455	5.43597	-2.25007	8.14394	-3.70874	NA	NA	1.3141e-10	0.00028947	5.45005e-08	0.0244446	3.82616e-16	0.000208295	NA	NA	1.69256e-07	0.247194	5.65231e-05	0.808343	3.70041e-12	0.334838	NA	NA
MAMSTR	6.6613e-14	1.98551e-10	-7.49438	Kidney_Cortex	3.69099e-09	4.67754e-06	5.89748	smultixcan	3.27986e-19	3.19879e-15	8.95888	NA	NA	NA	1	1	1	0	3	-6.42553	-3.62455	5.43597	-2.25007	8.14394	-3.70874	NA	NA	1.3141e-10	0.00028947	5.45005e-08	0.0244446	3.82616e-16	0.000208295	NA	NA	1.69256e-07	0.247194	5.65231e-05	0.808343	1.90815e-12	0.311559	NA	NA
MAMSTR	6.6613e-14	1.98551e-10	-7.49438	Liver	1.41869e-09	2.97329e-06	-6.05334	Adipose_Visceral_Omentum	8.97043e-15	4.89457e-11	7.75306	NA	NA	NA	1	1	1	0	3	-6.42553	-3.62455	-5.59973	2.25461	6.74603	-3.95	NA	NA	1.3141e-10	0.00028947	2.14688e-08	0.0241579	1.51947e-11	7.81512e-05	NA	NA	1.69256e-07	0.247194	3.35098e-05	0.800991	6.38996e-08	0.295872	NA	NA
MAMSTR	6.6613e-14	1.98551e-10	-7.49438	Liver	1.41869e-09	2.97329e-06	-6.05334	Adrenal_Gland	8.97043e-15	4.25677e-11	7.75306	NA	NA	NA	1	1	1	0	3	-6.42553	-3.62455	-5.59973	2.25461	6.74603	-3.95	NA	NA	1.3141e-10	0.00028947	2.14688e-08	0.0241579	1.51947e-11	7.81512e-05	NA	NA	1.69256e-07	0.247194	3.35098e-05	0.800991	4.94521e-08	0.311297	NA	NA
MAMSTR	6.6613e-14	1.98551e-10	-7.49438	Liver	1.41869e-09	2.97329e-06	-6.05334	Artery_Aorta	3.27986e-19	1.03525e-14	8.95888	NA	NA	NA	1	1	1	0	3	-6.42553	-3.62455	-5.59973	2.25461	8.14394	-3.70874	NA	NA	1.3141e-10	0.00028947	2.14688e-08	0.0241579	3.82616e-16	0.000208295	NA	NA	1.69256e-07	0.247194	3.35098e-05	0.800991	1.24438e-11	0.339546	NA	NA
MAMSTR	6.6613e-14	1.98551e-10	-7.49438	Liver	1.41869e-09	2.97329e-06	-6.05334	Artery_Tibial	3.27986e-19	1.05493e-14	8.95888	NA	NA	NA	1	1	1	0	3	-6.42553	-3.62455	-5.59973	2.25461	8.14394	-3.70874	NA	NA	1.3141e-10	0.00028947	2.14688e-08	0.0241579	3.82616e-16	0.000208295	NA	NA	1.69256e-07	0.247194	3.35098e-05	0.800991	1.26386e-11	0.319338	NA	NA
MAMSTR	6.6613e-14	1.98551e-10	-7.49438	Liver	1.41869e-09	2.97329e-06	-6.05334	Brain_Amygdala	8.97043e-15	5.5515e-11	7.75306	NA	NA	NA	1	1	1	0	3	-6.42553	-3.62455	-5.59973	2.25461	6.74603	-3.95	NA	NA	1.3141e-10	0.00028947	2.14688e-08	0.0241579	1.51947e-11	7.81512e-05	NA	NA	1.69256e-07	0.247194	3.35098e-05	0.800991	9.70944e-08	0.412464	NA	NA
MAMSTR	6.6613e-14	1.98551e-10	-7.49438	Liver	1.41869e-09	2.97329e-06	-6.05334	Brain_Cerebellar_Hemisphere	3.67924e-16	1.12481e-11	-8.14868	NA	NA	NA	1	1	1	0	3	-6.42553	-3.62455	-5.59973	2.25461	-7.12483	4.01877	NA	NA	1.3141e-10	0.00028947	2.14688e-08	0.0241579	1.04208e-12	5.85028e-05	NA	NA	1.69256e-07	0.247194	3.35098e-05	0.800991	1.10408e-08	0.17078	NA	NA
MAMSTR	6.6613e-14	1.98551e-10	-7.49438	Liver	1.41869e-09	2.97329e-06	-6.05334	Brain_Cortex	5.45642e-19	7.43355e-15	8.90258	NA	NA	NA	1	1	1	0	3	-6.42553	-3.62455	-5.59973	2.25461	8.07295	-3.73057	NA	NA	1.3141e-10	0.00028947	2.14688e-08	0.0241579	6.86189e-16	0.000191048	NA	NA	1.69256e-07	0.247194	3.35098e-05	0.800991	6.41152e-12	0.457913	NA	NA
MAMSTR	6.6613e-14	1.98551e-10	-7.49438	Liver	1.41869e-09	2.97329e-06	-6.05334	Brain_Frontal_Cortex_BA9	8.97043e-15	5.52422e-11	7.75306	NA	NA	NA	1	1	1	0	3	-6.42553	-3.62455	-5.59973	2.25461	6.74603	-3.95	NA	NA	1.3141e-10	0.00028947	2.14688e-08	0.0241579	1.51947e-11	7.81512e-05	NA	NA	1.69256e-07	0.247194	3.35098e-05	0.800991	7.71194e-08	0.428433	NA	NA
MAMSTR	6.6613e-14	1.98551e-10	-7.49438	Liver	1.41869e-09	2.97329e-06	-6.05334	Brain_Hypothalamus	8.97043e-15	6.96404e-11	7.75306	NA	NA	NA	1	1	1	0	3	-6.42553	-3.62455	-5.59973	2.25461	6.74603	-3.95	NA	NA	1.3141e-10	0.00028947	2.14688e-08	0.0241579	1.51947e-11	7.81512e-05	NA	NA	1.69256e-07	0.247194	3.35098e-05	0.800991	1.21685e-07	0.466778	NA	NA
MAMSTR	6.6613e-14	1.98551e-10	-7.49438	Liver	1.41869e-09	2.97329e-06	-6.05334	Breast_Mammary_Tissue	3.27986e-19	5.70335e-15	8.95888	NA	NA	NA	1	1	1	0	3	-6.42553	-3.62455	-5.59973	2.25461	8.14394	-3.70874	NA	NA	1.3141e-10	0.00028947	2.14688e-08	0.0241579	3.82616e-16	0.000208295	NA	NA	1.69256e-07	0.247194	3.35098e-05	0.800991	2.74198e-12	0.299584	NA	NA
MAMSTR	6.6613e-14	1.98551e-10	-7.49438	Liver	1.41869e-09	2.97329e-06	-6.05334	Colon_Sigmoid	1.13897e-16	3.68458e-12	-8.28932	NA	NA	NA	1	1	1	0	3	-6.42553	-3.62455	-5.59973	2.25461	-7.48737	3.54108	NA	NA	1.3141e-10	0.00028947	2.14688e-08	0.0241579	7.02666e-14	0.000398488	NA	NA	1.69256e-07	0.247194	3.35098e-05	0.800991	1.16895e-09	0.390334	NA	NA
MAMSTR	6.6613e-14	1.98551e-10	-7.49438	Liver	1.41869e-09	2.97329e-06	-6.05334	Esophagus_Gastroesophageal_Junction	3.27986e-19	1.05028e-14	8.95888	NA	NA	NA	1	1	1	0	3	-6.42553	-3.62455	-5.59973	2.25461	8.14394	-3.70874	NA	NA	1.3141e-10	0.00028947	2.14688e-08	0.0241579	3.82616e-16	0.000208295	NA	NA	1.69256e-07	0.247194	3.35098e-05	0.800991	1.25965e-11	0.380769	NA	NA
MAMSTR	6.6613e-14	1.98551e-10	-7.49438	Liver	1.41869e-09	2.97329e-06	-6.05334	Pituitary	8.97043e-15	5.91654e-11	7.75306	NA	NA	NA	1	1	1	0	3	-6.42553	-3.62455	-5.59973	2.25461	6.74603	-3.95	NA	NA	1.3141e-10	0.00028947	2.14688e-08	0.0241579	1.51947e-11	7.81512e-05	NA	NA	1.69256e-07	0.247194	3.35098e-05	0.800991	8.60478e-08	0.429607	NA	NA
MAMSTR	6.6613e-14	1.98551e-10	-7.49438	Liver	1.41869e-09	2.97329e-06	-6.05334	Prostate	8.97043e-15	5.80297e-11	7.75306	NA	NA	NA	1	1	1	0	3	-6.42553	-3.62455	-5.59973	2.25461	6.74603	-3.95	NA	NA	1.3141e-10	0.00028947	2.14688e-08	0.0241579	1.51947e-11	7.81512e-05	NA	NA	1.69256e-07	0.247194	3.35098e-05	0.800991	7.23508e-08	0.292303	NA	NA
MAMSTR	6.6613e-14	1.98551e-10	-7.49438	Liver	1.41869e-09	2.97329e-06	-6.05334	Skin_Sun_Exposed_Lower_leg	3.27986e-19	5.46654e-15	8.95888	NA	NA	NA	1	1	1	0	3	-6.42553	-3.62455	-5.59973	2.25461	8.14394	-3.70874	NA	NA	1.3141e-10	0.00028947	2.14688e-08	0.0241579	3.82616e-16	0.000208295	NA	NA	1.69256e-07	0.247194	3.35098e-05	0.800991	2.62176e-12	0.389727	NA	NA
MAMSTR	6.6613e-14	1.98551e-10	-7.49438	Liver	1.41869e-09	2.97329e-06	-6.05334	Thyroid	3.27986e-19	2.91907e-15	8.95888	NA	NA	NA	1	1	1	0	3	-6.42553	-3.62455	-5.59973	2.25461	8.14394	-3.70874	NA	NA	1.3141e-10	0.00028947	2.14688e-08	0.0241579	3.82616e-16	0.000208295	NA	NA	1.69256e-07	0.247194	3.35098e-05	0.800991	2.00289e-12	0.34098	NA	NA
MAMSTR	6.6613e-14	1.98551e-10	-7.49438	Liver	1.41869e-09	2.97329e-06	-6.05334	Uterus	8.97043e-15	3.86331e-11	7.75306	NA	NA	NA	1	1	1	0	3	-6.42553	-3.62455	-5.59973	2.25461	6.74603	-3.95	NA	NA	1.3141e-10	0.00028947	2.14688e-08	0.0241579	1.51947e-11	7.81512e-05	NA	NA	1.69256e-07	0.247194	3.35098e-05	0.800991	5.89404e-08	0.245317	NA	NA
MAMSTR	6.6613e-14	1.98551e-10	-7.49438	Liver	1.41869e-09	2.97329e-06	-6.05334	Vagina	3.27986e-19	4.61919e-15	8.95888	NA	NA	NA	1	1	1	0	3	-6.42553	-3.62455	-5.59973	2.25461	8.14394	-3.70874	NA	NA	1.3141e-10	0.00028947	2.14688e-08	0.0241579	3.82616e-16	0.000208295	NA	NA	1.69256e-07	0.247194	3.35098e-05	0.800991	3.70041e-12	0.334838	NA	NA
MAMSTR	6.6613e-14	1.98551e-10	-7.49438	Liver	1.41869e-09	2.97329e-06	-6.05334	smultixcan	3.27986e-19	3.19879e-15	8.95888	NA	NA	NA	1	1	1	0	3	-6.42553	-3.62455	-5.59973	2.25461	8.14394	-3.70874	NA	NA	1.3141e-10	0.00028947	2.14688e-08	0.0241579	3.82616e-16	0.000208295	NA	NA	1.69256e-07	0.247194	3.35098e-05	0.800991	1.90815e-12	0.311559	NA	NA
MAMSTR	6.6613e-14	1.98551e-10	-7.49438	Muscle_Skeletal	3.33095e-08	4.25363e-05	-5.52309	Adipose_Visceral_Omentum	8.97043e-15	4.89457e-11	7.75306	NA	NA	NA	1	1	1	0	3	-6.42553	-3.62455	-4.80679	2.8328	6.74603	-3.95	NA	NA	1.3141e-10	0.00028947	1.53372e-06	0.00461419	1.51947e-11	7.81512e-05	NA	NA	1.69256e-07	0.247194	0.00151404	0.686642	6.38996e-08	0.295872	NA	NA
MAMSTR	6.6613e-14	1.98551e-10	-7.49438	Muscle_Skeletal	3.33095e-08	4.25363e-05	-5.52309	Adrenal_Gland	8.97043e-15	4.25677e-11	7.75306	NA	NA	NA	1	1	1	0	3	-6.42553	-3.62455	-4.80679	2.8328	6.74603	-3.95	NA	NA	1.3141e-10	0.00028947	1.53372e-06	0.00461419	1.51947e-11	7.81512e-05	NA	NA	1.69256e-07	0.247194	0.00151404	0.686642	4.94521e-08	0.311297	NA	NA
MAMSTR	6.6613e-14	1.98551e-10	-7.49438	Muscle_Skeletal	3.33095e-08	4.25363e-05	-5.52309	Artery_Aorta	3.27986e-19	1.03525e-14	8.95888	NA	NA	NA	1	1	1	0	3	-6.42553	-3.62455	-4.80679	2.8328	8.14394	-3.70874	NA	NA	1.3141e-10	0.00028947	1.53372e-06	0.00461419	3.82616e-16	0.000208295	NA	NA	1.69256e-07	0.247194	0.00151404	0.686642	1.24438e-11	0.339546	NA	NA
MAMSTR	6.6613e-14	1.98551e-10	-7.49438	Muscle_Skeletal	3.33095e-08	4.25363e-05	-5.52309	Artery_Tibial	3.27986e-19	1.05493e-14	8.95888	NA	NA	NA	1	1	1	0	3	-6.42553	-3.62455	-4.80679	2.8328	8.14394	-3.70874	NA	NA	1.3141e-10	0.00028947	1.53372e-06	0.00461419	3.82616e-16	0.000208295	NA	NA	1.69256e-07	0.247194	0.00151404	0.686642	1.26386e-11	0.319338	NA	NA
MAMSTR	6.6613e-14	1.98551e-10	-7.49438	Muscle_Skeletal	3.33095e-08	4.25363e-05	-5.52309	Brain_Amygdala	8.97043e-15	5.5515e-11	7.75306	NA	NA	NA	1	1	1	0	3	-6.42553	-3.62455	-4.80679	2.8328	6.74603	-3.95	NA	NA	1.3141e-10	0.00028947	1.53372e-06	0.00461419	1.51947e-11	7.81512e-05	NA	NA	1.69256e-07	0.247194	0.00151404	0.686642	9.70944e-08	0.412464	NA	NA
MAMSTR	6.6613e-14	1.98551e-10	-7.49438	Muscle_Skeletal	3.33095e-08	4.25363e-05	-5.52309	Brain_Cerebellar_Hemisphere	3.67924e-16	1.12481e-11	-8.14868	NA	NA	NA	1	1	1	0	3	-6.42553	-3.62455	-4.80679	2.8328	-7.12483	4.01877	NA	NA	1.3141e-10	0.00028947	1.53372e-06	0.00461419	1.04208e-12	5.85028e-05	NA	NA	1.69256e-07	0.247194	0.00151404	0.686642	1.10408e-08	0.17078	NA	NA
MAMSTR	6.6613e-14	1.98551e-10	-7.49438	Muscle_Skeletal	3.33095e-08	4.25363e-05	-5.52309	Brain_Cortex	5.45642e-19	7.43355e-15	8.90258	NA	NA	NA	1	1	1	0	3	-6.42553	-3.62455	-4.80679	2.8328	8.07295	-3.73057	NA	NA	1.3141e-10	0.00028947	1.53372e-06	0.00461419	6.86189e-16	0.000191048	NA	NA	1.69256e-07	0.247194	0.00151404	0.686642	6.41152e-12	0.457913	NA	NA
MAMSTR	6.6613e-14	1.98551e-10	-7.49438	Muscle_Skeletal	3.33095e-08	4.25363e-05	-5.52309	Brain_Frontal_Cortex_BA9	8.97043e-15	5.52422e-11	7.75306	NA	NA	NA	1	1	1	0	3	-6.42553	-3.62455	-4.80679	2.8328	6.74603	-3.95	NA	NA	1.3141e-10	0.00028947	1.53372e-06	0.00461419	1.51947e-11	7.81512e-05	NA	NA	1.69256e-07	0.247194	0.00151404	0.686642	7.71194e-08	0.428433	NA	NA
MAMSTR	6.6613e-14	1.98551e-10	-7.49438	Muscle_Skeletal	3.33095e-08	4.25363e-05	-5.52309	Brain_Hypothalamus	8.97043e-15	6.96404e-11	7.75306	NA	NA	NA	1	1	1	0	3	-6.42553	-3.62455	-4.80679	2.8328	6.74603	-3.95	NA	NA	1.3141e-10	0.00028947	1.53372e-06	0.00461419	1.51947e-11	7.81512e-05	NA	NA	1.69256e-07	0.247194	0.00151404	0.686642	1.21685e-07	0.466778	NA	NA
MAMSTR	6.6613e-14	1.98551e-10	-7.49438	Muscle_Skeletal	3.33095e-08	4.25363e-05	-5.52309	Breast_Mammary_Tissue	3.27986e-19	5.70335e-15	8.95888	NA	NA	NA	1	1	1	0	3	-6.42553	-3.62455	-4.80679	2.8328	8.14394	-3.70874	NA	NA	1.3141e-10	0.00028947	1.53372e-06	0.00461419	3.82616e-16	0.000208295	NA	NA	1.69256e-07	0.247194	0.00151404	0.686642	2.74198e-12	0.299584	NA	NA
MAMSTR	6.6613e-14	1.98551e-10	-7.49438	Muscle_Skeletal	3.33095e-08	4.25363e-05	-5.52309	Colon_Sigmoid	1.13897e-16	3.68458e-12	-8.28932	NA	NA	NA	1	1	1	0	3	-6.42553	-3.62455	-4.80679	2.8328	-7.48737	3.54108	NA	NA	1.3141e-10	0.00028947	1.53372e-06	0.00461419	7.02666e-14	0.000398488	NA	NA	1.69256e-07	0.247194	0.00151404	0.686642	1.16895e-09	0.390334	NA	NA
MAMSTR	6.6613e-14	1.98551e-10	-7.49438	Muscle_Skeletal	3.33095e-08	4.25363e-05	-5.52309	Esophagus_Gastroesophageal_Junction	3.27986e-19	1.05028e-14	8.95888	NA	NA	NA	1	1	1	0	3	-6.42553	-3.62455	-4.80679	2.8328	8.14394	-3.70874	NA	NA	1.3141e-10	0.00028947	1.53372e-06	0.00461419	3.82616e-16	0.000208295	NA	NA	1.69256e-07	0.247194	0.00151404	0.686642	1.25965e-11	0.380769	NA	NA
MAMSTR	6.6613e-14	1.98551e-10	-7.49438	Muscle_Skeletal	3.33095e-08	4.25363e-05	-5.52309	Pituitary	8.97043e-15	5.91654e-11	7.75306	NA	NA	NA	1	1	1	0	3	-6.42553	-3.62455	-4.80679	2.8328	6.74603	-3.95	NA	NA	1.3141e-10	0.00028947	1.53372e-06	0.00461419	1.51947e-11	7.81512e-05	NA	NA	1.69256e-07	0.247194	0.00151404	0.686642	8.60478e-08	0.429607	NA	NA
MAMSTR	6.6613e-14	1.98551e-10	-7.49438	Muscle_Skeletal	3.33095e-08	4.25363e-05	-5.52309	Prostate	8.97043e-15	5.80297e-11	7.75306	NA	NA	NA	1	1	1	0	3	-6.42553	-3.62455	-4.80679	2.8328	6.74603	-3.95	NA	NA	1.3141e-10	0.00028947	1.53372e-06	0.00461419	1.51947e-11	7.81512e-05	NA	NA	1.69256e-07	0.247194	0.00151404	0.686642	7.23508e-08	0.292303	NA	NA
MAMSTR	6.6613e-14	1.98551e-10	-7.49438	Muscle_Skeletal	3.33095e-08	4.25363e-05	-5.52309	Skin_Sun_Exposed_Lower_leg	3.27986e-19	5.46654e-15	8.95888	NA	NA	NA	1	1	1	0	3	-6.42553	-3.62455	-4.80679	2.8328	8.14394	-3.70874	NA	NA	1.3141e-10	0.00028947	1.53372e-06	0.00461419	3.82616e-16	0.000208295	NA	NA	1.69256e-07	0.247194	0.00151404	0.686642	2.62176e-12	0.389727	NA	NA
MAMSTR	6.6613e-14	1.98551e-10	-7.49438	Muscle_Skeletal	3.33095e-08	4.25363e-05	-5.52309	Thyroid	3.27986e-19	2.91907e-15	8.95888	NA	NA	NA	1	1	1	0	3	-6.42553	-3.62455	-4.80679	2.8328	8.14394	-3.70874	NA	NA	1.3141e-10	0.00028947	1.53372e-06	0.00461419	3.82616e-16	0.000208295	NA	NA	1.69256e-07	0.247194	0.00151404	0.686642	2.00289e-12	0.34098	NA	NA
MAMSTR	6.6613e-14	1.98551e-10	-7.49438	Muscle_Skeletal	3.33095e-08	4.25363e-05	-5.52309	Uterus	8.97043e-15	3.86331e-11	7.75306	NA	NA	NA	1	1	1	0	3	-6.42553	-3.62455	-4.80679	2.8328	6.74603	-3.95	NA	NA	1.3141e-10	0.00028947	1.53372e-06	0.00461419	1.51947e-11	7.81512e-05	NA	NA	1.69256e-07	0.247194	0.00151404	0.686642	5.89404e-08	0.245317	NA	NA
MAMSTR	6.6613e-14	1.98551e-10	-7.49438	Muscle_Skeletal	3.33095e-08	4.25363e-05	-5.52309	Vagina	3.27986e-19	4.61919e-15	8.95888	NA	NA	NA	1	1	1	0	3	-6.42553	-3.62455	-4.80679	2.8328	8.14394	-3.70874	NA	NA	1.3141e-10	0.00028947	1.53372e-06	0.00461419	3.82616e-16	0.000208295	NA	NA	1.69256e-07	0.247194	0.00151404	0.686642	3.70041e-12	0.334838	NA	NA
MAMSTR	6.6613e-14	1.98551e-10	-7.49438	Muscle_Skeletal	3.33095e-08	4.25363e-05	-5.52309	smultixcan	3.27986e-19	3.19879e-15	8.95888	NA	NA	NA	1	1	1	0	3	-6.42553	-3.62455	-4.80679	2.8328	8.14394	-3.70874	NA	NA	1.3141e-10	0.00028947	1.53372e-06	0.00461419	3.82616e-16	0.000208295	NA	NA	1.69256e-07	0.247194	0.00151404	0.686642	1.90815e-12	0.311559	NA	NA
MAMSTR	6.6613e-14	1.98551e-10	-7.49438	Ovary	1.37672e-09	1.73604e-06	-6.05818	Adipose_Visceral_Omentum	8.97043e-15	4.89457e-11	7.75306	NA	NA	NA	1	1	1	0	3	-6.42553	-3.62455	-5.6328	2.18308	6.74603	-3.95	NA	NA	1.3141e-10	0.00028947	1.7731e-08	0.0290301	1.51947e-11	7.81512e-05	NA	NA	1.69256e-07	0.247194	1.90447e-05	0.864173	6.38996e-08	0.295872	NA	NA
MAMSTR	6.6613e-14	1.98551e-10	-7.49438	Ovary	1.37672e-09	1.73604e-06	-6.05818	Adrenal_Gland	8.97043e-15	4.25677e-11	7.75306	NA	NA	NA	1	1	1	0	3	-6.42553	-3.62455	-5.6328	2.18308	6.74603	-3.95	NA	NA	1.3141e-10	0.00028947	1.7731e-08	0.0290301	1.51947e-11	7.81512e-05	NA	NA	1.69256e-07	0.247194	1.90447e-05	0.864173	4.94521e-08	0.311297	NA	NA
MAMSTR	6.6613e-14	1.98551e-10	-7.49438	Ovary	1.37672e-09	1.73604e-06	-6.05818	Artery_Aorta	3.27986e-19	1.03525e-14	8.95888	NA	NA	NA	1	1	1	0	3	-6.42553	-3.62455	-5.6328	2.18308	8.14394	-3.70874	NA	NA	1.3141e-10	0.00028947	1.7731e-08	0.0290301	3.82616e-16	0.000208295	NA	NA	1.69256e-07	0.247194	1.90447e-05	0.864173	1.24438e-11	0.339546	NA	NA
MAMSTR	6.6613e-14	1.98551e-10	-7.49438	Ovary	1.37672e-09	1.73604e-06	-6.05818	Artery_Tibial	3.27986e-19	1.05493e-14	8.95888	NA	NA	NA	1	1	1	0	3	-6.42553	-3.62455	-5.6328	2.18308	8.14394	-3.70874	NA	NA	1.3141e-10	0.00028947	1.7731e-08	0.0290301	3.82616e-16	0.000208295	NA	NA	1.69256e-07	0.247194	1.90447e-05	0.864173	1.26386e-11	0.319338	NA	NA
MAMSTR	6.6613e-14	1.98551e-10	-7.49438	Ovary	1.37672e-09	1.73604e-06	-6.05818	Brain_Amygdala	8.97043e-15	5.5515e-11	7.75306	NA	NA	NA	1	1	1	0	3	-6.42553	-3.62455	-5.6328	2.18308	6.74603	-3.95	NA	NA	1.3141e-10	0.00028947	1.7731e-08	0.0290301	1.51947e-11	7.81512e-05	NA	NA	1.69256e-07	0.247194	1.90447e-05	0.864173	9.70944e-08	0.412464	NA	NA
MAMSTR	6.6613e-14	1.98551e-10	-7.49438	Ovary	1.37672e-09	1.73604e-06	-6.05818	Brain_Cerebellar_Hemisphere	3.67924e-16	1.12481e-11	-8.14868	NA	NA	NA	1	1	1	0	3	-6.42553	-3.62455	-5.6328	2.18308	-7.12483	4.01877	NA	NA	1.3141e-10	0.00028947	1.7731e-08	0.0290301	1.04208e-12	5.85028e-05	NA	NA	1.69256e-07	0.247194	1.90447e-05	0.864173	1.10408e-08	0.17078	NA	NA
MAMSTR	6.6613e-14	1.98551e-10	-7.49438	Ovary	1.37672e-09	1.73604e-06	-6.05818	Brain_Cortex	5.45642e-19	7.43355e-15	8.90258	NA	NA	NA	1	1	1	0	3	-6.42553	-3.62455	-5.6328	2.18308	8.07295	-3.73057	NA	NA	1.3141e-10	0.00028947	1.7731e-08	0.0290301	6.86189e-16	0.000191048	NA	NA	1.69256e-07	0.247194	1.90447e-05	0.864173	6.41152e-12	0.457913	NA	NA
MAMSTR	6.6613e-14	1.98551e-10	-7.49438	Ovary	1.37672e-09	1.73604e-06	-6.05818	Brain_Frontal_Cortex_BA9	8.97043e-15	5.52422e-11	7.75306	NA	NA	NA	1	1	1	0	3	-6.42553	-3.62455	-5.6328	2.18308	6.74603	-3.95	NA	NA	1.3141e-10	0.00028947	1.7731e-08	0.0290301	1.51947e-11	7.81512e-05	NA	NA	1.69256e-07	0.247194	1.90447e-05	0.864173	7.71194e-08	0.428433	NA	NA
MAMSTR	6.6613e-14	1.98551e-10	-7.49438	Ovary	1.37672e-09	1.73604e-06	-6.05818	Brain_Hypothalamus	8.97043e-15	6.96404e-11	7.75306	NA	NA	NA	1	1	1	0	3	-6.42553	-3.62455	-5.6328	2.18308	6.74603	-3.95	NA	NA	1.3141e-10	0.00028947	1.7731e-08	0.0290301	1.51947e-11	7.81512e-05	NA	NA	1.69256e-07	0.247194	1.90447e-05	0.864173	1.21685e-07	0.466778	NA	NA
MAMSTR	6.6613e-14	1.98551e-10	-7.49438	Ovary	1.37672e-09	1.73604e-06	-6.05818	Breast_Mammary_Tissue	3.27986e-19	5.70335e-15	8.95888	NA	NA	NA	1	1	1	0	3	-6.42553	-3.62455	-5.6328	2.18308	8.14394	-3.70874	NA	NA	1.3141e-10	0.00028947	1.7731e-08	0.0290301	3.82616e-16	0.000208295	NA	NA	1.69256e-07	0.247194	1.90447e-05	0.864173	2.74198e-12	0.299584	NA	NA
MAMSTR	6.6613e-14	1.98551e-10	-7.49438	Ovary	1.37672e-09	1.73604e-06	-6.05818	Colon_Sigmoid	1.13897e-16	3.68458e-12	-8.28932	NA	NA	NA	1	1	1	0	3	-6.42553	-3.62455	-5.6328	2.18308	-7.48737	3.54108	NA	NA	1.3141e-10	0.00028947	1.7731e-08	0.0290301	7.02666e-14	0.000398488	NA	NA	1.69256e-07	0.247194	1.90447e-05	0.864173	1.16895e-09	0.390334	NA	NA
MAMSTR	6.6613e-14	1.98551e-10	-7.49438	Ovary	1.37672e-09	1.73604e-06	-6.05818	Esophagus_Gastroesophageal_Junction	3.27986e-19	1.05028e-14	8.95888	NA	NA	NA	1	1	1	0	3	-6.42553	-3.62455	-5.6328	2.18308	8.14394	-3.70874	NA	NA	1.3141e-10	0.00028947	1.7731e-08	0.0290301	3.82616e-16	0.000208295	NA	NA	1.69256e-07	0.247194	1.90447e-05	0.864173	1.25965e-11	0.380769	NA	NA
MAMSTR	6.6613e-14	1.98551e-10	-7.49438	Ovary	1.37672e-09	1.73604e-06	-6.05818	Pituitary	8.97043e-15	5.91654e-11	7.75306	NA	NA	NA	1	1	1	0	3	-6.42553	-3.62455	-5.6328	2.18308	6.74603	-3.95	NA	NA	1.3141e-10	0.00028947	1.7731e-08	0.0290301	1.51947e-11	7.81512e-05	NA	NA	1.69256e-07	0.247194	1.90447e-05	0.864173	8.60478e-08	0.429607	NA	NA
MAMSTR	6.6613e-14	1.98551e-10	-7.49438	Ovary	1.37672e-09	1.73604e-06	-6.05818	Prostate	8.97043e-15	5.80297e-11	7.75306	NA	NA	NA	1	1	1	0	3	-6.42553	-3.62455	-5.6328	2.18308	6.74603	-3.95	NA	NA	1.3141e-10	0.00028947	1.7731e-08	0.0290301	1.51947e-11	7.81512e-05	NA	NA	1.69256e-07	0.247194	1.90447e-05	0.864173	7.23508e-08	0.292303	NA	NA
MAMSTR	6.6613e-14	1.98551e-10	-7.49438	Ovary	1.37672e-09	1.73604e-06	-6.05818	Skin_Sun_Exposed_Lower_leg	3.27986e-19	5.46654e-15	8.95888	NA	NA	NA	1	1	1	0	3	-6.42553	-3.62455	-5.6328	2.18308	8.14394	-3.70874	NA	NA	1.3141e-10	0.00028947	1.7731e-08	0.0290301	3.82616e-16	0.000208295	NA	NA	1.69256e-07	0.247194	1.90447e-05	0.864173	2.62176e-12	0.389727	NA	NA
MAMSTR	6.6613e-14	1.98551e-10	-7.49438	Ovary	1.37672e-09	1.73604e-06	-6.05818	Thyroid	3.27986e-19	2.91907e-15	8.95888	NA	NA	NA	1	1	1	0	3	-6.42553	-3.62455	-5.6328	2.18308	8.14394	-3.70874	NA	NA	1.3141e-10	0.00028947	1.7731e-08	0.0290301	3.82616e-16	0.000208295	NA	NA	1.69256e-07	0.247194	1.90447e-05	0.864173	2.00289e-12	0.34098	NA	NA
MAMSTR	6.6613e-14	1.98551e-10	-7.49438	Ovary	1.37672e-09	1.73604e-06	-6.05818	Uterus	8.97043e-15	3.86331e-11	7.75306	NA	NA	NA	1	1	1	0	3	-6.42553	-3.62455	-5.6328	2.18308	6.74603	-3.95	NA	NA	1.3141e-10	0.00028947	1.7731e-08	0.0290301	1.51947e-11	7.81512e-05	NA	NA	1.69256e-07	0.247194	1.90447e-05	0.864173	5.89404e-08	0.245317	NA	NA
MAMSTR	6.6613e-14	1.98551e-10	-7.49438	Ovary	1.37672e-09	1.73604e-06	-6.05818	Vagina	3.27986e-19	4.61919e-15	8.95888	NA	NA	NA	1	1	1	0	3	-6.42553	-3.62455	-5.6328	2.18308	8.14394	-3.70874	NA	NA	1.3141e-10	0.00028947	1.7731e-08	0.0290301	3.82616e-16	0.000208295	NA	NA	1.69256e-07	0.247194	1.90447e-05	0.864173	3.70041e-12	0.334838	NA	NA
MAMSTR	6.6613e-14	1.98551e-10	-7.49438	Ovary	1.37672e-09	1.73604e-06	-6.05818	smultixcan	3.27986e-19	3.19879e-15	8.95888	NA	NA	NA	1	1	1	0	3	-6.42553	-3.62455	-5.6328	2.18308	8.14394	-3.70874	NA	NA	1.3141e-10	0.00028947	1.7731e-08	0.0290301	3.82616e-16	0.000208295	NA	NA	1.69256e-07	0.247194	1.90447e-05	0.864173	1.90815e-12	0.311559	NA	NA
MAMSTR	6.6613e-14	1.98551e-10	-7.49438	Skin_Sun_Exposed_Lower_leg	9.04852e-13	2.3727e-09	-7.14426	Adipose_Visceral_Omentum	8.97043e-15	4.89457e-11	7.75306	NA	NA	NA	1	1	1	0	3	-6.42553	-3.62455	-6.16765	3.79	6.74603	-3.95	NA	NA	1.3141e-10	0.00028947	6.93114e-10	0.000150647	1.51947e-11	7.81512e-05	NA	NA	1.69256e-07	0.247194	1.55928e-06	0.321347	6.38996e-08	0.295872	NA	NA
MAMSTR	6.6613e-14	1.98551e-10	-7.49438	Skin_Sun_Exposed_Lower_leg	9.04852e-13	2.3727e-09	-7.14426	Adrenal_Gland	8.97043e-15	4.25677e-11	7.75306	NA	NA	NA	1	1	1	0	3	-6.42553	-3.62455	-6.16765	3.79	6.74603	-3.95	NA	NA	1.3141e-10	0.00028947	6.93114e-10	0.000150647	1.51947e-11	7.81512e-05	NA	NA	1.69256e-07	0.247194	1.55928e-06	0.321347	4.94521e-08	0.311297	NA	NA
MAMSTR	6.6613e-14	1.98551e-10	-7.49438	Skin_Sun_Exposed_Lower_leg	9.04852e-13	2.3727e-09	-7.14426	Artery_Aorta	3.27986e-19	1.03525e-14	8.95888	NA	NA	NA	1	1	1	0	3	-6.42553	-3.62455	-6.16765	3.79	8.14394	-3.70874	NA	NA	1.3141e-10	0.00028947	6.93114e-10	0.000150647	3.82616e-16	0.000208295	NA	NA	1.69256e-07	0.247194	1.55928e-06	0.321347	1.24438e-11	0.339546	NA	NA
MAMSTR	6.6613e-14	1.98551e-10	-7.49438	Skin_Sun_Exposed_Lower_leg	9.04852e-13	2.3727e-09	-7.14426	Artery_Tibial	3.27986e-19	1.05493e-14	8.95888	NA	NA	NA	1	1	1	0	3	-6.42553	-3.62455	-6.16765	3.79	8.14394	-3.70874	NA	NA	1.3141e-10	0.00028947	6.93114e-10	0.000150647	3.82616e-16	0.000208295	NA	NA	1.69256e-07	0.247194	1.55928e-06	0.321347	1.26386e-11	0.319338	NA	NA
MAMSTR	6.6613e-14	1.98551e-10	-7.49438	Skin_Sun_Exposed_Lower_leg	9.04852e-13	2.3727e-09	-7.14426	Brain_Amygdala	8.97043e-15	5.5515e-11	7.75306	NA	NA	NA	1	1	1	0	3	-6.42553	-3.62455	-6.16765	3.79	6.74603	-3.95	NA	NA	1.3141e-10	0.00028947	6.93114e-10	0.000150647	1.51947e-11	7.81512e-05	NA	NA	1.69256e-07	0.247194	1.55928e-06	0.321347	9.70944e-08	0.412464	NA	NA
MAMSTR	6.6613e-14	1.98551e-10	-7.49438	Skin_Sun_Exposed_Lower_leg	9.04852e-13	2.3727e-09	-7.14426	Brain_Cerebellar_Hemisphere	3.67924e-16	1.12481e-11	-8.14868	NA	NA	NA	1	1	1	0	3	-6.42553	-3.62455	-6.16765	3.79	-7.12483	4.01877	NA	NA	1.3141e-10	0.00028947	6.93114e-10	0.000150647	1.04208e-12	5.85028e-05	NA	NA	1.69256e-07	0.247194	1.55928e-06	0.321347	1.10408e-08	0.17078	NA	NA
MAMSTR	6.6613e-14	1.98551e-10	-7.49438	Skin_Sun_Exposed_Lower_leg	9.04852e-13	2.3727e-09	-7.14426	Brain_Cortex	5.45642e-19	7.43355e-15	8.90258	NA	NA	NA	1	1	1	0	3	-6.42553	-3.62455	-6.16765	3.79	8.07295	-3.73057	NA	NA	1.3141e-10	0.00028947	6.93114e-10	0.000150647	6.86189e-16	0.000191048	NA	NA	1.69256e-07	0.247194	1.55928e-06	0.321347	6.41152e-12	0.457913	NA	NA
MAMSTR	6.6613e-14	1.98551e-10	-7.49438	Skin_Sun_Exposed_Lower_leg	9.04852e-13	2.3727e-09	-7.14426	Brain_Frontal_Cortex_BA9	8.97043e-15	5.52422e-11	7.75306	NA	NA	NA	1	1	1	0	3	-6.42553	-3.62455	-6.16765	3.79	6.74603	-3.95	NA	NA	1.3141e-10	0.00028947	6.93114e-10	0.000150647	1.51947e-11	7.81512e-05	NA	NA	1.69256e-07	0.247194	1.55928e-06	0.321347	7.71194e-08	0.428433	NA	NA
MAMSTR	6.6613e-14	1.98551e-10	-7.49438	Skin_Sun_Exposed_Lower_leg	9.04852e-13	2.3727e-09	-7.14426	Brain_Hypothalamus	8.97043e-15	6.96404e-11	7.75306	NA	NA	NA	1	1	1	0	3	-6.42553	-3.62455	-6.16765	3.79	6.74603	-3.95	NA	NA	1.3141e-10	0.00028947	6.93114e-10	0.000150647	1.51947e-11	7.81512e-05	NA	NA	1.69256e-07	0.247194	1.55928e-06	0.321347	1.21685e-07	0.466778	NA	NA
MAMSTR	6.6613e-14	1.98551e-10	-7.49438	Skin_Sun_Exposed_Lower_leg	9.04852e-13	2.3727e-09	-7.14426	Breast_Mammary_Tissue	3.27986e-19	5.70335e-15	8.95888	NA	NA	NA	1	1	1	0	3	-6.42553	-3.62455	-6.16765	3.79	8.14394	-3.70874	NA	NA	1.3141e-10	0.00028947	6.93114e-10	0.000150647	3.82616e-16	0.000208295	NA	NA	1.69256e-07	0.247194	1.55928e-06	0.321347	2.74198e-12	0.299584	NA	NA
MAMSTR	6.6613e-14	1.98551e-10	-7.49438	Skin_Sun_Exposed_Lower_leg	9.04852e-13	2.3727e-09	-7.14426	Colon_Sigmoid	1.13897e-16	3.68458e-12	-8.28932	NA	NA	NA	1	1	1	0	3	-6.42553	-3.62455	-6.16765	3.79	-7.48737	3.54108	NA	NA	1.3141e-10	0.00028947	6.93114e-10	0.000150647	7.02666e-14	0.000398488	NA	NA	1.69256e-07	0.247194	1.55928e-06	0.321347	1.16895e-09	0.390334	NA	NA
MAMSTR	6.6613e-14	1.98551e-10	-7.49438	Skin_Sun_Exposed_Lower_leg	9.04852e-13	2.3727e-09	-7.14426	Esophagus_Gastroesophageal_Junction	3.27986e-19	1.05028e-14	8.95888	NA	NA	NA	1	1	1	0	3	-6.42553	-3.62455	-6.16765	3.79	8.14394	-3.70874	NA	NA	1.3141e-10	0.00028947	6.93114e-10	0.000150647	3.82616e-16	0.000208295	NA	NA	1.69256e-07	0.247194	1.55928e-06	0.321347	1.25965e-11	0.380769	NA	NA
MAMSTR	6.6613e-14	1.98551e-10	-7.49438	Skin_Sun_Exposed_Lower_leg	9.04852e-13	2.3727e-09	-7.14426	Pituitary	8.97043e-15	5.91654e-11	7.75306	NA	NA	NA	1	1	1	0	3	-6.42553	-3.62455	-6.16765	3.79	6.74603	-3.95	NA	NA	1.3141e-10	0.00028947	6.93114e-10	0.000150647	1.51947e-11	7.81512e-05	NA	NA	1.69256e-07	0.247194	1.55928e-06	0.321347	8.60478e-08	0.429607	NA	NA
MAMSTR	6.6613e-14	1.98551e-10	-7.49438	Skin_Sun_Exposed_Lower_leg	9.04852e-13	2.3727e-09	-7.14426	Prostate	8.97043e-15	5.80297e-11	7.75306	NA	NA	NA	1	1	1	0	3	-6.42553	-3.62455	-6.16765	3.79	6.74603	-3.95	NA	NA	1.3141e-10	0.00028947	6.93114e-10	0.000150647	1.51947e-11	7.81512e-05	NA	NA	1.69256e-07	0.247194	1.55928e-06	0.321347	7.23508e-08	0.292303	NA	NA
MAMSTR	6.6613e-14	1.98551e-10	-7.49438	Skin_Sun_Exposed_Lower_leg	9.04852e-13	2.3727e-09	-7.14426	Skin_Sun_Exposed_Lower_leg	3.27986e-19	5.46654e-15	8.95888	NA	NA	NA	1	1	1	0	3	-6.42553	-3.62455	-6.16765	3.79	8.14394	-3.70874	NA	NA	1.3141e-10	0.00028947	6.93114e-10	0.000150647	3.82616e-16	0.000208295	NA	NA	1.69256e-07	0.247194	1.55928e-06	0.321347	2.62176e-12	0.389727	NA	NA
MAMSTR	6.6613e-14	1.98551e-10	-7.49438	Skin_Sun_Exposed_Lower_leg	9.04852e-13	2.3727e-09	-7.14426	Thyroid	3.27986e-19	2.91907e-15	8.95888	NA	NA	NA	1	1	1	0	3	-6.42553	-3.62455	-6.16765	3.79	8.14394	-3.70874	NA	NA	1.3141e-10	0.00028947	6.93114e-10	0.000150647	3.82616e-16	0.000208295	NA	NA	1.69256e-07	0.247194	1.55928e-06	0.321347	2.00289e-12	0.34098	NA	NA
MAMSTR	6.6613e-14	1.98551e-10	-7.49438	Skin_Sun_Exposed_Lower_leg	9.04852e-13	2.3727e-09	-7.14426	Uterus	8.97043e-15	3.86331e-11	7.75306	NA	NA	NA	1	1	1	0	3	-6.42553	-3.62455	-6.16765	3.79	6.74603	-3.95	NA	NA	1.3141e-10	0.00028947	6.93114e-10	0.000150647	1.51947e-11	7.81512e-05	NA	NA	1.69256e-07	0.247194	1.55928e-06	0.321347	5.89404e-08	0.245317	NA	NA
MAMSTR	6.6613e-14	1.98551e-10	-7.49438	Skin_Sun_Exposed_Lower_leg	9.04852e-13	2.3727e-09	-7.14426	Vagina	3.27986e-19	4.61919e-15	8.95888	NA	NA	NA	1	1	1	0	3	-6.42553	-3.62455	-6.16765	3.79	8.14394	-3.70874	NA	NA	1.3141e-10	0.00028947	6.93114e-10	0.000150647	3.82616e-16	0.000208295	NA	NA	1.69256e-07	0.247194	1.55928e-06	0.321347	3.70041e-12	0.334838	NA	NA
MAMSTR	6.6613e-14	1.98551e-10	-7.49438	Skin_Sun_Exposed_Lower_leg	9.04852e-13	2.3727e-09	-7.14426	smultixcan	3.27986e-19	3.19879e-15	8.95888	NA	NA	NA	1	1	1	0	3	-6.42553	-3.62455	-6.16765	3.79	8.14394	-3.70874	NA	NA	1.3141e-10	0.00028947	6.93114e-10	0.000150647	3.82616e-16	0.000208295	NA	NA	1.69256e-07	0.247194	1.55928e-06	0.321347	1.90815e-12	0.311559	NA	NA
MAMSTR	6.6613e-14	1.98551e-10	-7.49438	Spleen	5.00733e-06	0.00369916	-4.56448	Adipose_Visceral_Omentum	8.97043e-15	4.89457e-11	7.75306	NA	NA	NA	1	1	1	0	3	-6.42553	-3.62455	-4.17858	1.82462	6.74603	-3.95	NA	NA	1.3141e-10	0.00028947	2.9333e-05	0.0680586	1.51947e-11	7.81512e-05	NA	NA	1.69256e-07	0.247194	0.0149586	0.847901	6.38996e-08	0.295872	NA	NA
MAMSTR	6.6613e-14	1.98551e-10	-7.49438	Spleen	5.00733e-06	0.00369916	-4.56448	Adrenal_Gland	8.97043e-15	4.25677e-11	7.75306	NA	NA	NA	1	1	1	0	3	-6.42553	-3.62455	-4.17858	1.82462	6.74603	-3.95	NA	NA	1.3141e-10	0.00028947	2.9333e-05	0.0680586	1.51947e-11	7.81512e-05	NA	NA	1.69256e-07	0.247194	0.0149586	0.847901	4.94521e-08	0.311297	NA	NA
MAMSTR	6.6613e-14	1.98551e-10	-7.49438	Spleen	5.00733e-06	0.00369916	-4.56448	Artery_Aorta	3.27986e-19	1.03525e-14	8.95888	NA	NA	NA	1	1	1	0	3	-6.42553	-3.62455	-4.17858	1.82462	8.14394	-3.70874	NA	NA	1.3141e-10	0.00028947	2.9333e-05	0.0680586	3.82616e-16	0.000208295	NA	NA	1.69256e-07	0.247194	0.0149586	0.847901	1.24438e-11	0.339546	NA	NA
MAMSTR	6.6613e-14	1.98551e-10	-7.49438	Spleen	5.00733e-06	0.00369916	-4.56448	Artery_Tibial	3.27986e-19	1.05493e-14	8.95888	NA	NA	NA	1	1	1	0	3	-6.42553	-3.62455	-4.17858	1.82462	8.14394	-3.70874	NA	NA	1.3141e-10	0.00028947	2.9333e-05	0.0680586	3.82616e-16	0.000208295	NA	NA	1.69256e-07	0.247194	0.0149586	0.847901	1.26386e-11	0.319338	NA	NA
MAMSTR	6.6613e-14	1.98551e-10	-7.49438	Spleen	5.00733e-06	0.00369916	-4.56448	Brain_Amygdala	8.97043e-15	5.5515e-11	7.75306	NA	NA	NA	1	1	1	0	3	-6.42553	-3.62455	-4.17858	1.82462	6.74603	-3.95	NA	NA	1.3141e-10	0.00028947	2.9333e-05	0.0680586	1.51947e-11	7.81512e-05	NA	NA	1.69256e-07	0.247194	0.0149586	0.847901	9.70944e-08	0.412464	NA	NA
MAMSTR	6.6613e-14	1.98551e-10	-7.49438	Spleen	5.00733e-06	0.00369916	-4.56448	Brain_Cerebellar_Hemisphere	3.67924e-16	1.12481e-11	-8.14868	NA	NA	NA	1	1	1	0	3	-6.42553	-3.62455	-4.17858	1.82462	-7.12483	4.01877	NA	NA	1.3141e-10	0.00028947	2.9333e-05	0.0680586	1.04208e-12	5.85028e-05	NA	NA	1.69256e-07	0.247194	0.0149586	0.847901	1.10408e-08	0.17078	NA	NA
MAMSTR	6.6613e-14	1.98551e-10	-7.49438	Spleen	5.00733e-06	0.00369916	-4.56448	Brain_Cortex	5.45642e-19	7.43355e-15	8.90258	NA	NA	NA	1	1	1	0	3	-6.42553	-3.62455	-4.17858	1.82462	8.07295	-3.73057	NA	NA	1.3141e-10	0.00028947	2.9333e-05	0.0680586	6.86189e-16	0.000191048	NA	NA	1.69256e-07	0.247194	0.0149586	0.847901	6.41152e-12	0.457913	NA	NA
MAMSTR	6.6613e-14	1.98551e-10	-7.49438	Spleen	5.00733e-06	0.00369916	-4.56448	Brain_Frontal_Cortex_BA9	8.97043e-15	5.52422e-11	7.75306	NA	NA	NA	1	1	1	0	3	-6.42553	-3.62455	-4.17858	1.82462	6.74603	-3.95	NA	NA	1.3141e-10	0.00028947	2.9333e-05	0.0680586	1.51947e-11	7.81512e-05	NA	NA	1.69256e-07	0.247194	0.0149586	0.847901	7.71194e-08	0.428433	NA	NA
MAMSTR	6.6613e-14	1.98551e-10	-7.49438	Spleen	5.00733e-06	0.00369916	-4.56448	Brain_Hypothalamus	8.97043e-15	6.96404e-11	7.75306	NA	NA	NA	1	1	1	0	3	-6.42553	-3.62455	-4.17858	1.82462	6.74603	-3.95	NA	NA	1.3141e-10	0.00028947	2.9333e-05	0.0680586	1.51947e-11	7.81512e-05	NA	NA	1.69256e-07	0.247194	0.0149586	0.847901	1.21685e-07	0.466778	NA	NA
MAMSTR	6.6613e-14	1.98551e-10	-7.49438	Spleen	5.00733e-06	0.00369916	-4.56448	Breast_Mammary_Tissue	3.27986e-19	5.70335e-15	8.95888	NA	NA	NA	1	1	1	0	3	-6.42553	-3.62455	-4.17858	1.82462	8.14394	-3.70874	NA	NA	1.3141e-10	0.00028947	2.9333e-05	0.0680586	3.82616e-16	0.000208295	NA	NA	1.69256e-07	0.247194	0.0149586	0.847901	2.74198e-12	0.299584	NA	NA
MAMSTR	6.6613e-14	1.98551e-10	-7.49438	Spleen	5.00733e-06	0.00369916	-4.56448	Colon_Sigmoid	1.13897e-16	3.68458e-12	-8.28932	NA	NA	NA	1	1	1	0	3	-6.42553	-3.62455	-4.17858	1.82462	-7.48737	3.54108	NA	NA	1.3141e-10	0.00028947	2.9333e-05	0.0680586	7.02666e-14	0.000398488	NA	NA	1.69256e-07	0.247194	0.0149586	0.847901	1.16895e-09	0.390334	NA	NA
MAMSTR	6.6613e-14	1.98551e-10	-7.49438	Spleen	5.00733e-06	0.00369916	-4.56448	Esophagus_Gastroesophageal_Junction	3.27986e-19	1.05028e-14	8.95888	NA	NA	NA	1	1	1	0	3	-6.42553	-3.62455	-4.17858	1.82462	8.14394	-3.70874	NA	NA	1.3141e-10	0.00028947	2.9333e-05	0.0680586	3.82616e-16	0.000208295	NA	NA	1.69256e-07	0.247194	0.0149586	0.847901	1.25965e-11	0.380769	NA	NA
MAMSTR	6.6613e-14	1.98551e-10	-7.49438	Spleen	5.00733e-06	0.00369916	-4.56448	Pituitary	8.97043e-15	5.91654e-11	7.75306	NA	NA	NA	1	1	1	0	3	-6.42553	-3.62455	-4.17858	1.82462	6.74603	-3.95	NA	NA	1.3141e-10	0.00028947	2.9333e-05	0.0680586	1.51947e-11	7.81512e-05	NA	NA	1.69256e-07	0.247194	0.0149586	0.847901	8.60478e-08	0.429607	NA	NA
MAMSTR	6.6613e-14	1.98551e-10	-7.49438	Spleen	5.00733e-06	0.00369916	-4.56448	Prostate	8.97043e-15	5.80297e-11	7.75306	NA	NA	NA	1	1	1	0	3	-6.42553	-3.62455	-4.17858	1.82462	6.74603	-3.95	NA	NA	1.3141e-10	0.00028947	2.9333e-05	0.0680586	1.51947e-11	7.81512e-05	NA	NA	1.69256e-07	0.247194	0.0149586	0.847901	7.23508e-08	0.292303	NA	NA
MAMSTR	6.6613e-14	1.98551e-10	-7.49438	Spleen	5.00733e-06	0.00369916	-4.56448	Skin_Sun_Exposed_Lower_leg	3.27986e-19	5.46654e-15	8.95888	NA	NA	NA	1	1	1	0	3	-6.42553	-3.62455	-4.17858	1.82462	8.14394	-3.70874	NA	NA	1.3141e-10	0.00028947	2.9333e-05	0.0680586	3.82616e-16	0.000208295	NA	NA	1.69256e-07	0.247194	0.0149586	0.847901	2.62176e-12	0.389727	NA	NA
MAMSTR	6.6613e-14	1.98551e-10	-7.49438	Spleen	5.00733e-06	0.00369916	-4.56448	Thyroid	3.27986e-19	2.91907e-15	8.95888	NA	NA	NA	1	1	1	0	3	-6.42553	-3.62455	-4.17858	1.82462	8.14394	-3.70874	NA	NA	1.3141e-10	0.00028947	2.9333e-05	0.0680586	3.82616e-16	0.000208295	NA	NA	1.69256e-07	0.247194	0.0149586	0.847901	2.00289e-12	0.34098	NA	NA
MAMSTR	6.6613e-14	1.98551e-10	-7.49438	Spleen	5.00733e-06	0.00369916	-4.56448	Uterus	8.97043e-15	3.86331e-11	7.75306	NA	NA	NA	1	1	1	0	3	-6.42553	-3.62455	-4.17858	1.82462	6.74603	-3.95	NA	NA	1.3141e-10	0.00028947	2.9333e-05	0.0680586	1.51947e-11	7.81512e-05	NA	NA	1.69256e-07	0.247194	0.0149586	0.847901	5.89404e-08	0.245317	NA	NA
MAMSTR	6.6613e-14	1.98551e-10	-7.49438	Spleen	5.00733e-06	0.00369916	-4.56448	Vagina	3.27986e-19	4.61919e-15	8.95888	NA	NA	NA	1	1	1	0	3	-6.42553	-3.62455	-4.17858	1.82462	8.14394	-3.70874	NA	NA	1.3141e-10	0.00028947	2.9333e-05	0.0680586	3.82616e-16	0.000208295	NA	NA	1.69256e-07	0.247194	0.0149586	0.847901	3.70041e-12	0.334838	NA	NA
MAMSTR	6.6613e-14	1.98551e-10	-7.49438	Spleen	5.00733e-06	0.00369916	-4.56448	smultixcan	3.27986e-19	3.19879e-15	8.95888	NA	NA	NA	1	1	1	0	3	-6.42553	-3.62455	-4.17858	1.82462	8.14394	-3.70874	NA	NA	1.3141e-10	0.00028947	2.9333e-05	0.0680586	3.82616e-16	0.000208295	NA	NA	1.69256e-07	0.247194	0.0149586	0.847901	1.90815e-12	0.311559	NA	NA
MAMSTR	6.6613e-14	1.98551e-10	-7.49438	Stomach	1.91616e-08	2.49229e-05	5.61941	Adipose_Visceral_Omentum	8.97043e-15	4.89457e-11	7.75306	NA	NA	NA	1	1	1	0	3	-6.42553	-3.62455	5.22587	-2.01764	6.74603	-3.95	NA	NA	1.3141e-10	0.00028947	1.73338e-07	0.0436289	1.51947e-11	7.81512e-05	NA	NA	1.69256e-07	0.247194	0.000191759	0.860812	6.38996e-08	0.295872	NA	NA
MAMSTR	6.6613e-14	1.98551e-10	-7.49438	Stomach	1.91616e-08	2.49229e-05	5.61941	Adrenal_Gland	8.97043e-15	4.25677e-11	7.75306	NA	NA	NA	1	1	1	0	3	-6.42553	-3.62455	5.22587	-2.01764	6.74603	-3.95	NA	NA	1.3141e-10	0.00028947	1.73338e-07	0.0436289	1.51947e-11	7.81512e-05	NA	NA	1.69256e-07	0.247194	0.000191759	0.860812	4.94521e-08	0.311297	NA	NA
MAMSTR	6.6613e-14	1.98551e-10	-7.49438	Stomach	1.91616e-08	2.49229e-05	5.61941	Artery_Aorta	3.27986e-19	1.03525e-14	8.95888	NA	NA	NA	1	1	1	0	3	-6.42553	-3.62455	5.22587	-2.01764	8.14394	-3.70874	NA	NA	1.3141e-10	0.00028947	1.73338e-07	0.0436289	3.82616e-16	0.000208295	NA	NA	1.69256e-07	0.247194	0.000191759	0.860812	1.24438e-11	0.339546	NA	NA
MAMSTR	6.6613e-14	1.98551e-10	-7.49438	Stomach	1.91616e-08	2.49229e-05	5.61941	Artery_Tibial	3.27986e-19	1.05493e-14	8.95888	NA	NA	NA	1	1	1	0	3	-6.42553	-3.62455	5.22587	-2.01764	8.14394	-3.70874	NA	NA	1.3141e-10	0.00028947	1.73338e-07	0.0436289	3.82616e-16	0.000208295	NA	NA	1.69256e-07	0.247194	0.000191759	0.860812	1.26386e-11	0.319338	NA	NA
MAMSTR	6.6613e-14	1.98551e-10	-7.49438	Stomach	1.91616e-08	2.49229e-05	5.61941	Brain_Amygdala	8.97043e-15	5.5515e-11	7.75306	NA	NA	NA	1	1	1	0	3	-6.42553	-3.62455	5.22587	-2.01764	6.74603	-3.95	NA	NA	1.3141e-10	0.00028947	1.73338e-07	0.0436289	1.51947e-11	7.81512e-05	NA	NA	1.69256e-07	0.247194	0.000191759	0.860812	9.70944e-08	0.412464	NA	NA
MAMSTR	6.6613e-14	1.98551e-10	-7.49438	Stomach	1.91616e-08	2.49229e-05	5.61941	Brain_Cerebellar_Hemisphere	3.67924e-16	1.12481e-11	-8.14868	NA	NA	NA	1	1	1	0	3	-6.42553	-3.62455	5.22587	-2.01764	-7.12483	4.01877	NA	NA	1.3141e-10	0.00028947	1.73338e-07	0.0436289	1.04208e-12	5.85028e-05	NA	NA	1.69256e-07	0.247194	0.000191759	0.860812	1.10408e-08	0.17078	NA	NA
MAMSTR	6.6613e-14	1.98551e-10	-7.49438	Stomach	1.91616e-08	2.49229e-05	5.61941	Brain_Cortex	5.45642e-19	7.43355e-15	8.90258	NA	NA	NA	1	1	1	0	3	-6.42553	-3.62455	5.22587	-2.01764	8.07295	-3.73057	NA	NA	1.3141e-10	0.00028947	1.73338e-07	0.0436289	6.86189e-16	0.000191048	NA	NA	1.69256e-07	0.247194	0.000191759	0.860812	6.41152e-12	0.457913	NA	NA
MAMSTR	6.6613e-14	1.98551e-10	-7.49438	Stomach	1.91616e-08	2.49229e-05	5.61941	Brain_Frontal_Cortex_BA9	8.97043e-15	5.52422e-11	7.75306	NA	NA	NA	1	1	1	0	3	-6.42553	-3.62455	5.22587	-2.01764	6.74603	-3.95	NA	NA	1.3141e-10	0.00028947	1.73338e-07	0.0436289	1.51947e-11	7.81512e-05	NA	NA	1.69256e-07	0.247194	0.000191759	0.860812	7.71194e-08	0.428433	NA	NA
MAMSTR	6.6613e-14	1.98551e-10	-7.49438	Stomach	1.91616e-08	2.49229e-05	5.61941	Brain_Hypothalamus	8.97043e-15	6.96404e-11	7.75306	NA	NA	NA	1	1	1	0	3	-6.42553	-3.62455	5.22587	-2.01764	6.74603	-3.95	NA	NA	1.3141e-10	0.00028947	1.73338e-07	0.0436289	1.51947e-11	7.81512e-05	NA	NA	1.69256e-07	0.247194	0.000191759	0.860812	1.21685e-07	0.466778	NA	NA
MAMSTR	6.6613e-14	1.98551e-10	-7.49438	Stomach	1.91616e-08	2.49229e-05	5.61941	Breast_Mammary_Tissue	3.27986e-19	5.70335e-15	8.95888	NA	NA	NA	1	1	1	0	3	-6.42553	-3.62455	5.22587	-2.01764	8.14394	-3.70874	NA	NA	1.3141e-10	0.00028947	1.73338e-07	0.0436289	3.82616e-16	0.000208295	NA	NA	1.69256e-07	0.247194	0.000191759	0.860812	2.74198e-12	0.299584	NA	NA
MAMSTR	6.6613e-14	1.98551e-10	-7.49438	Stomach	1.91616e-08	2.49229e-05	5.61941	Colon_Sigmoid	1.13897e-16	3.68458e-12	-8.28932	NA	NA	NA	1	1	1	0	3	-6.42553	-3.62455	5.22587	-2.01764	-7.48737	3.54108	NA	NA	1.3141e-10	0.00028947	1.73338e-07	0.0436289	7.02666e-14	0.000398488	NA	NA	1.69256e-07	0.247194	0.000191759	0.860812	1.16895e-09	0.390334	NA	NA
MAMSTR	6.6613e-14	1.98551e-10	-7.49438	Stomach	1.91616e-08	2.49229e-05	5.61941	Esophagus_Gastroesophageal_Junction	3.27986e-19	1.05028e-14	8.95888	NA	NA	NA	1	1	1	0	3	-6.42553	-3.62455	5.22587	-2.01764	8.14394	-3.70874	NA	NA	1.3141e-10	0.00028947	1.73338e-07	0.0436289	3.82616e-16	0.000208295	NA	NA	1.69256e-07	0.247194	0.000191759	0.860812	1.25965e-11	0.380769	NA	NA
MAMSTR	6.6613e-14	1.98551e-10	-7.49438	Stomach	1.91616e-08	2.49229e-05	5.61941	Pituitary	8.97043e-15	5.91654e-11	7.75306	NA	NA	NA	1	1	1	0	3	-6.42553	-3.62455	5.22587	-2.01764	6.74603	-3.95	NA	NA	1.3141e-10	0.00028947	1.73338e-07	0.0436289	1.51947e-11	7.81512e-05	NA	NA	1.69256e-07	0.247194	0.000191759	0.860812	8.60478e-08	0.429607	NA	NA
MAMSTR	6.6613e-14	1.98551e-10	-7.49438	Stomach	1.91616e-08	2.49229e-05	5.61941	Prostate	8.97043e-15	5.80297e-11	7.75306	NA	NA	NA	1	1	1	0	3	-6.42553	-3.62455	5.22587	-2.01764	6.74603	-3.95	NA	NA	1.3141e-10	0.00028947	1.73338e-07	0.0436289	1.51947e-11	7.81512e-05	NA	NA	1.69256e-07	0.247194	0.000191759	0.860812	7.23508e-08	0.292303	NA	NA
MAMSTR	6.6613e-14	1.98551e-10	-7.49438	Stomach	1.91616e-08	2.49229e-05	5.61941	Skin_Sun_Exposed_Lower_leg	3.27986e-19	5.46654e-15	8.95888	NA	NA	NA	1	1	1	0	3	-6.42553	-3.62455	5.22587	-2.01764	8.14394	-3.70874	NA	NA	1.3141e-10	0.00028947	1.73338e-07	0.0436289	3.82616e-16	0.000208295	NA	NA	1.69256e-07	0.247194	0.000191759	0.860812	2.62176e-12	0.389727	NA	NA
MAMSTR	6.6613e-14	1.98551e-10	-7.49438	Stomach	1.91616e-08	2.49229e-05	5.61941	Thyroid	3.27986e-19	2.91907e-15	8.95888	NA	NA	NA	1	1	1	0	3	-6.42553	-3.62455	5.22587	-2.01764	8.14394	-3.70874	NA	NA	1.3141e-10	0.00028947	1.73338e-07	0.0436289	3.82616e-16	0.000208295	NA	NA	1.69256e-07	0.247194	0.000191759	0.860812	2.00289e-12	0.34098	NA	NA
MAMSTR	6.6613e-14	1.98551e-10	-7.49438	Stomach	1.91616e-08	2.49229e-05	5.61941	Uterus	8.97043e-15	3.86331e-11	7.75306	NA	NA	NA	1	1	1	0	3	-6.42553	-3.62455	5.22587	-2.01764	6.74603	-3.95	NA	NA	1.3141e-10	0.00028947	1.73338e-07	0.0436289	1.51947e-11	7.81512e-05	NA	NA	1.69256e-07	0.247194	0.000191759	0.860812	5.89404e-08	0.245317	NA	NA
MAMSTR	6.6613e-14	1.98551e-10	-7.49438	Stomach	1.91616e-08	2.49229e-05	5.61941	Vagina	3.27986e-19	4.61919e-15	8.95888	NA	NA	NA	1	1	1	0	3	-6.42553	-3.62455	5.22587	-2.01764	8.14394	-3.70874	NA	NA	1.3141e-10	0.00028947	1.73338e-07	0.0436289	3.82616e-16	0.000208295	NA	NA	1.69256e-07	0.247194	0.000191759	0.860812	3.70041e-12	0.334838	NA	NA
MAMSTR	6.6613e-14	1.98551e-10	-7.49438	Stomach	1.91616e-08	2.49229e-05	5.61941	smultixcan	3.27986e-19	3.19879e-15	8.95888	NA	NA	NA	1	1	1	0	3	-6.42553	-3.62455	5.22587	-2.01764	8.14394	-3.70874	NA	NA	1.3141e-10	0.00028947	1.73338e-07	0.0436289	3.82616e-16	0.000208295	NA	NA	1.69256e-07	0.247194	0.000191759	0.860812	1.90815e-12	0.311559	NA	NA
MAMSTR	6.6613e-14	1.98551e-10	-7.49438	Testis	3.51432e-08	5.30802e-05	5.51367	Adipose_Visceral_Omentum	8.97043e-15	4.89457e-11	7.75306	NA	NA	NA	1	1	1	0	3	-6.42553	-3.62455	4.82796	-2.75017	6.74603	-3.95	NA	NA	1.3141e-10	0.00028947	1.37941e-06	0.00595652	1.51947e-11	7.81512e-05	NA	NA	1.69256e-07	0.247194	0.00143219	0.662194	6.38996e-08	0.295872	NA	NA
MAMSTR	6.6613e-14	1.98551e-10	-7.49438	Testis	3.51432e-08	5.30802e-05	5.51367	Adrenal_Gland	8.97043e-15	4.25677e-11	7.75306	NA	NA	NA	1	1	1	0	3	-6.42553	-3.62455	4.82796	-2.75017	6.74603	-3.95	NA	NA	1.3141e-10	0.00028947	1.37941e-06	0.00595652	1.51947e-11	7.81512e-05	NA	NA	1.69256e-07	0.247194	0.00143219	0.662194	4.94521e-08	0.311297	NA	NA
MAMSTR	6.6613e-14	1.98551e-10	-7.49438	Testis	3.51432e-08	5.30802e-05	5.51367	Artery_Aorta	3.27986e-19	1.03525e-14	8.95888	NA	NA	NA	1	1	1	0	3	-6.42553	-3.62455	4.82796	-2.75017	8.14394	-3.70874	NA	NA	1.3141e-10	0.00028947	1.37941e-06	0.00595652	3.82616e-16	0.000208295	NA	NA	1.69256e-07	0.247194	0.00143219	0.662194	1.24438e-11	0.339546	NA	NA
MAMSTR	6.6613e-14	1.98551e-10	-7.49438	Testis	3.51432e-08	5.30802e-05	5.51367	Artery_Tibial	3.27986e-19	1.05493e-14	8.95888	NA	NA	NA	1	1	1	0	3	-6.42553	-3.62455	4.82796	-2.75017	8.14394	-3.70874	NA	NA	1.3141e-10	0.00028947	1.37941e-06	0.00595652	3.82616e-16	0.000208295	NA	NA	1.69256e-07	0.247194	0.00143219	0.662194	1.26386e-11	0.319338	NA	NA
MAMSTR	6.6613e-14	1.98551e-10	-7.49438	Testis	3.51432e-08	5.30802e-05	5.51367	Brain_Amygdala	8.97043e-15	5.5515e-11	7.75306	NA	NA	NA	1	1	1	0	3	-6.42553	-3.62455	4.82796	-2.75017	6.74603	-3.95	NA	NA	1.3141e-10	0.00028947	1.37941e-06	0.00595652	1.51947e-11	7.81512e-05	NA	NA	1.69256e-07	0.247194	0.00143219	0.662194	9.70944e-08	0.412464	NA	NA
MAMSTR	6.6613e-14	1.98551e-10	-7.49438	Testis	3.51432e-08	5.30802e-05	5.51367	Brain_Cerebellar_Hemisphere	3.67924e-16	1.12481e-11	-8.14868	NA	NA	NA	1	1	1	0	3	-6.42553	-3.62455	4.82796	-2.75017	-7.12483	4.01877	NA	NA	1.3141e-10	0.00028947	1.37941e-06	0.00595652	1.04208e-12	5.85028e-05	NA	NA	1.69256e-07	0.247194	0.00143219	0.662194	1.10408e-08	0.17078	NA	NA
MAMSTR	6.6613e-14	1.98551e-10	-7.49438	Testis	3.51432e-08	5.30802e-05	5.51367	Brain_Cortex	5.45642e-19	7.43355e-15	8.90258	NA	NA	NA	1	1	1	0	3	-6.42553	-3.62455	4.82796	-2.75017	8.07295	-3.73057	NA	NA	1.3141e-10	0.00028947	1.37941e-06	0.00595652	6.86189e-16	0.000191048	NA	NA	1.69256e-07	0.247194	0.00143219	0.662194	6.41152e-12	0.457913	NA	NA
MAMSTR	6.6613e-14	1.98551e-10	-7.49438	Testis	3.51432e-08	5.30802e-05	5.51367	Brain_Frontal_Cortex_BA9	8.97043e-15	5.52422e-11	7.75306	NA	NA	NA	1	1	1	0	3	-6.42553	-3.62455	4.82796	-2.75017	6.74603	-3.95	NA	NA	1.3141e-10	0.00028947	1.37941e-06	0.00595652	1.51947e-11	7.81512e-05	NA	NA	1.69256e-07	0.247194	0.00143219	0.662194	7.71194e-08	0.428433	NA	NA
MAMSTR	6.6613e-14	1.98551e-10	-7.49438	Testis	3.51432e-08	5.30802e-05	5.51367	Brain_Hypothalamus	8.97043e-15	6.96404e-11	7.75306	NA	NA	NA	1	1	1	0	3	-6.42553	-3.62455	4.82796	-2.75017	6.74603	-3.95	NA	NA	1.3141e-10	0.00028947	1.37941e-06	0.00595652	1.51947e-11	7.81512e-05	NA	NA	1.69256e-07	0.247194	0.00143219	0.662194	1.21685e-07	0.466778	NA	NA
MAMSTR	6.6613e-14	1.98551e-10	-7.49438	Testis	3.51432e-08	5.30802e-05	5.51367	Breast_Mammary_Tissue	3.27986e-19	5.70335e-15	8.95888	NA	NA	NA	1	1	1	0	3	-6.42553	-3.62455	4.82796	-2.75017	8.14394	-3.70874	NA	NA	1.3141e-10	0.00028947	1.37941e-06	0.00595652	3.82616e-16	0.000208295	NA	NA	1.69256e-07	0.247194	0.00143219	0.662194	2.74198e-12	0.299584	NA	NA
MAMSTR	6.6613e-14	1.98551e-10	-7.49438	Testis	3.51432e-08	5.30802e-05	5.51367	Colon_Sigmoid	1.13897e-16	3.68458e-12	-8.28932	NA	NA	NA	1	1	1	0	3	-6.42553	-3.62455	4.82796	-2.75017	-7.48737	3.54108	NA	NA	1.3141e-10	0.00028947	1.37941e-06	0.00595652	7.02666e-14	0.000398488	NA	NA	1.69256e-07	0.247194	0.00143219	0.662194	1.16895e-09	0.390334	NA	NA
MAMSTR	6.6613e-14	1.98551e-10	-7.49438	Testis	3.51432e-08	5.30802e-05	5.51367	Esophagus_Gastroesophageal_Junction	3.27986e-19	1.05028e-14	8.95888	NA	NA	NA	1	1	1	0	3	-6.42553	-3.62455	4.82796	-2.75017	8.14394	-3.70874	NA	NA	1.3141e-10	0.00028947	1.37941e-06	0.00595652	3.82616e-16	0.000208295	NA	NA	1.69256e-07	0.247194	0.00143219	0.662194	1.25965e-11	0.380769	NA	NA
MAMSTR	6.6613e-14	1.98551e-10	-7.49438	Testis	3.51432e-08	5.30802e-05	5.51367	Pituitary	8.97043e-15	5.91654e-11	7.75306	NA	NA	NA	1	1	1	0	3	-6.42553	-3.62455	4.82796	-2.75017	6.74603	-3.95	NA	NA	1.3141e-10	0.00028947	1.37941e-06	0.00595652	1.51947e-11	7.81512e-05	NA	NA	1.69256e-07	0.247194	0.00143219	0.662194	8.60478e-08	0.429607	NA	NA
MAMSTR	6.6613e-14	1.98551e-10	-7.49438	Testis	3.51432e-08	5.30802e-05	5.51367	Prostate	8.97043e-15	5.80297e-11	7.75306	NA	NA	NA	1	1	1	0	3	-6.42553	-3.62455	4.82796	-2.75017	6.74603	-3.95	NA	NA	1.3141e-10	0.00028947	1.37941e-06	0.00595652	1.51947e-11	7.81512e-05	NA	NA	1.69256e-07	0.247194	0.00143219	0.662194	7.23508e-08	0.292303	NA	NA
MAMSTR	6.6613e-14	1.98551e-10	-7.49438	Testis	3.51432e-08	5.30802e-05	5.51367	Skin_Sun_Exposed_Lower_leg	3.27986e-19	5.46654e-15	8.95888	NA	NA	NA	1	1	1	0	3	-6.42553	-3.62455	4.82796	-2.75017	8.14394	-3.70874	NA	NA	1.3141e-10	0.00028947	1.37941e-06	0.00595652	3.82616e-16	0.000208295	NA	NA	1.69256e-07	0.247194	0.00143219	0.662194	2.62176e-12	0.389727	NA	NA
MAMSTR	6.6613e-14	1.98551e-10	-7.49438	Testis	3.51432e-08	5.30802e-05	5.51367	Thyroid	3.27986e-19	2.91907e-15	8.95888	NA	NA	NA	1	1	1	0	3	-6.42553	-3.62455	4.82796	-2.75017	8.14394	-3.70874	NA	NA	1.3141e-10	0.00028947	1.37941e-06	0.00595652	3.82616e-16	0.000208295	NA	NA	1.69256e-07	0.247194	0.00143219	0.662194	2.00289e-12	0.34098	NA	NA
MAMSTR	6.6613e-14	1.98551e-10	-7.49438	Testis	3.51432e-08	5.30802e-05	5.51367	Uterus	8.97043e-15	3.86331e-11	7.75306	NA	NA	NA	1	1	1	0	3	-6.42553	-3.62455	4.82796	-2.75017	6.74603	-3.95	NA	NA	1.3141e-10	0.00028947	1.37941e-06	0.00595652	1.51947e-11	7.81512e-05	NA	NA	1.69256e-07	0.247194	0.00143219	0.662194	5.89404e-08	0.245317	NA	NA
MAMSTR	6.6613e-14	1.98551e-10	-7.49438	Testis	3.51432e-08	5.30802e-05	5.51367	Vagina	3.27986e-19	4.61919e-15	8.95888	NA	NA	NA	1	1	1	0	3	-6.42553	-3.62455	4.82796	-2.75017	8.14394	-3.70874	NA	NA	1.3141e-10	0.00028947	1.37941e-06	0.00595652	3.82616e-16	0.000208295	NA	NA	1.69256e-07	0.247194	0.00143219	0.662194	3.70041e-12	0.334838	NA	NA
MAMSTR	6.6613e-14	1.98551e-10	-7.49438	Testis	3.51432e-08	5.30802e-05	5.51367	smultixcan	3.27986e-19	3.19879e-15	8.95888	NA	NA	NA	1	1	1	0	3	-6.42553	-3.62455	4.82796	-2.75017	8.14394	-3.70874	NA	NA	1.3141e-10	0.00028947	1.37941e-06	0.00595652	3.82616e-16	0.000208295	NA	NA	1.69256e-07	0.247194	0.00143219	0.662194	1.90815e-12	0.311559	NA	NA
MAMSTR	6.6613e-14	1.98551e-10	-7.49438	Whole_Blood	1.47274e-09	3.9451e-06	6.04732	Adipose_Visceral_Omentum	8.97043e-15	4.89457e-11	7.75306	NA	NA	NA	1	1	1	0	3	-6.42553	-3.62455	5.59251	-2.25687	6.74603	-3.95	NA	NA	1.3141e-10	0.00028947	2.23811e-08	0.0240165	1.51947e-11	7.81512e-05	NA	NA	1.69256e-07	0.247194	4.95069e-05	0.721037	6.38996e-08	0.295872	NA	NA
MAMSTR	6.6613e-14	1.98551e-10	-7.49438	Whole_Blood	1.47274e-09	3.9451e-06	6.04732	Adrenal_Gland	8.97043e-15	4.25677e-11	7.75306	NA	NA	NA	1	1	1	0	3	-6.42553	-3.62455	5.59251	-2.25687	6.74603	-3.95	NA	NA	1.3141e-10	0.00028947	2.23811e-08	0.0240165	1.51947e-11	7.81512e-05	NA	NA	1.69256e-07	0.247194	4.95069e-05	0.721037	4.94521e-08	0.311297	NA	NA
MAMSTR	6.6613e-14	1.98551e-10	-7.49438	Whole_Blood	1.47274e-09	3.9451e-06	6.04732	Artery_Aorta	3.27986e-19	1.03525e-14	8.95888	NA	NA	NA	1	1	1	0	3	-6.42553	-3.62455	5.59251	-2.25687	8.14394	-3.70874	NA	NA	1.3141e-10	0.00028947	2.23811e-08	0.0240165	3.82616e-16	0.000208295	NA	NA	1.69256e-07	0.247194	4.95069e-05	0.721037	1.24438e-11	0.339546	NA	NA
MAMSTR	6.6613e-14	1.98551e-10	-7.49438	Whole_Blood	1.47274e-09	3.9451e-06	6.04732	Artery_Tibial	3.27986e-19	1.05493e-14	8.95888	NA	NA	NA	1	1	1	0	3	-6.42553	-3.62455	5.59251	-2.25687	8.14394	-3.70874	NA	NA	1.3141e-10	0.00028947	2.23811e-08	0.0240165	3.82616e-16	0.000208295	NA	NA	1.69256e-07	0.247194	4.95069e-05	0.721037	1.26386e-11	0.319338	NA	NA
MAMSTR	6.6613e-14	1.98551e-10	-7.49438	Whole_Blood	1.47274e-09	3.9451e-06	6.04732	Brain_Amygdala	8.97043e-15	5.5515e-11	7.75306	NA	NA	NA	1	1	1	0	3	-6.42553	-3.62455	5.59251	-2.25687	6.74603	-3.95	NA	NA	1.3141e-10	0.00028947	2.23811e-08	0.0240165	1.51947e-11	7.81512e-05	NA	NA	1.69256e-07	0.247194	4.95069e-05	0.721037	9.70944e-08	0.412464	NA	NA
MAMSTR	6.6613e-14	1.98551e-10	-7.49438	Whole_Blood	1.47274e-09	3.9451e-06	6.04732	Brain_Cerebellar_Hemisphere	3.67924e-16	1.12481e-11	-8.14868	NA	NA	NA	1	1	1	0	3	-6.42553	-3.62455	5.59251	-2.25687	-7.12483	4.01877	NA	NA	1.3141e-10	0.00028947	2.23811e-08	0.0240165	1.04208e-12	5.85028e-05	NA	NA	1.69256e-07	0.247194	4.95069e-05	0.721037	1.10408e-08	0.17078	NA	NA
MAMSTR	6.6613e-14	1.98551e-10	-7.49438	Whole_Blood	1.47274e-09	3.9451e-06	6.04732	Brain_Cortex	5.45642e-19	7.43355e-15	8.90258	NA	NA	NA	1	1	1	0	3	-6.42553	-3.62455	5.59251	-2.25687	8.07295	-3.73057	NA	NA	1.3141e-10	0.00028947	2.23811e-08	0.0240165	6.86189e-16	0.000191048	NA	NA	1.69256e-07	0.247194	4.95069e-05	0.721037	6.41152e-12	0.457913	NA	NA
MAMSTR	6.6613e-14	1.98551e-10	-7.49438	Whole_Blood	1.47274e-09	3.9451e-06	6.04732	Brain_Frontal_Cortex_BA9	8.97043e-15	5.52422e-11	7.75306	NA	NA	NA	1	1	1	0	3	-6.42553	-3.62455	5.59251	-2.25687	6.74603	-3.95	NA	NA	1.3141e-10	0.00028947	2.23811e-08	0.0240165	1.51947e-11	7.81512e-05	NA	NA	1.69256e-07	0.247194	4.95069e-05	0.721037	7.71194e-08	0.428433	NA	NA
MAMSTR	6.6613e-14	1.98551e-10	-7.49438	Whole_Blood	1.47274e-09	3.9451e-06	6.04732	Brain_Hypothalamus	8.97043e-15	6.96404e-11	7.75306	NA	NA	NA	1	1	1	0	3	-6.42553	-3.62455	5.59251	-2.25687	6.74603	-3.95	NA	NA	1.3141e-10	0.00028947	2.23811e-08	0.0240165	1.51947e-11	7.81512e-05	NA	NA	1.69256e-07	0.247194	4.95069e-05	0.721037	1.21685e-07	0.466778	NA	NA
MAMSTR	6.6613e-14	1.98551e-10	-7.49438	Whole_Blood	1.47274e-09	3.9451e-06	6.04732	Breast_Mammary_Tissue	3.27986e-19	5.70335e-15	8.95888	NA	NA	NA	1	1	1	0	3	-6.42553	-3.62455	5.59251	-2.25687	8.14394	-3.70874	NA	NA	1.3141e-10	0.00028947	2.23811e-08	0.0240165	3.82616e-16	0.000208295	NA	NA	1.69256e-07	0.247194	4.95069e-05	0.721037	2.74198e-12	0.299584	NA	NA
MAMSTR	6.6613e-14	1.98551e-10	-7.49438	Whole_Blood	1.47274e-09	3.9451e-06	6.04732	Colon_Sigmoid	1.13897e-16	3.68458e-12	-8.28932	NA	NA	NA	1	1	1	0	3	-6.42553	-3.62455	5.59251	-2.25687	-7.48737	3.54108	NA	NA	1.3141e-10	0.00028947	2.23811e-08	0.0240165	7.02666e-14	0.000398488	NA	NA	1.69256e-07	0.247194	4.95069e-05	0.721037	1.16895e-09	0.390334	NA	NA
MAMSTR	6.6613e-14	1.98551e-10	-7.49438	Whole_Blood	1.47274e-09	3.9451e-06	6.04732	Esophagus_Gastroesophageal_Junction	3.27986e-19	1.05028e-14	8.95888	NA	NA	NA	1	1	1	0	3	-6.42553	-3.62455	5.59251	-2.25687	8.14394	-3.70874	NA	NA	1.3141e-10	0.00028947	2.23811e-08	0.0240165	3.82616e-16	0.000208295	NA	NA	1.69256e-07	0.247194	4.95069e-05	0.721037	1.25965e-11	0.380769	NA	NA
MAMSTR	6.6613e-14	1.98551e-10	-7.49438	Whole_Blood	1.47274e-09	3.9451e-06	6.04732	Pituitary	8.97043e-15	5.91654e-11	7.75306	NA	NA	NA	1	1	1	0	3	-6.42553	-3.62455	5.59251	-2.25687	6.74603	-3.95	NA	NA	1.3141e-10	0.00028947	2.23811e-08	0.0240165	1.51947e-11	7.81512e-05	NA	NA	1.69256e-07	0.247194	4.95069e-05	0.721037	8.60478e-08	0.429607	NA	NA
MAMSTR	6.6613e-14	1.98551e-10	-7.49438	Whole_Blood	1.47274e-09	3.9451e-06	6.04732	Prostate	8.97043e-15	5.80297e-11	7.75306	NA	NA	NA	1	1	1	0	3	-6.42553	-3.62455	5.59251	-2.25687	6.74603	-3.95	NA	NA	1.3141e-10	0.00028947	2.23811e-08	0.0240165	1.51947e-11	7.81512e-05	NA	NA	1.69256e-07	0.247194	4.95069e-05	0.721037	7.23508e-08	0.292303	NA	NA
MAMSTR	6.6613e-14	1.98551e-10	-7.49438	Whole_Blood	1.47274e-09	3.9451e-06	6.04732	Skin_Sun_Exposed_Lower_leg	3.27986e-19	5.46654e-15	8.95888	NA	NA	NA	1	1	1	0	3	-6.42553	-3.62455	5.59251	-2.25687	8.14394	-3.70874	NA	NA	1.3141e-10	0.00028947	2.23811e-08	0.0240165	3.82616e-16	0.000208295	NA	NA	1.69256e-07	0.247194	4.95069e-05	0.721037	2.62176e-12	0.389727	NA	NA
MAMSTR	6.6613e-14	1.98551e-10	-7.49438	Whole_Blood	1.47274e-09	3.9451e-06	6.04732	Thyroid	3.27986e-19	2.91907e-15	8.95888	NA	NA	NA	1	1	1	0	3	-6.42553	-3.62455	5.59251	-2.25687	8.14394	-3.70874	NA	NA	1.3141e-10	0.00028947	2.23811e-08	0.0240165	3.82616e-16	0.000208295	NA	NA	1.69256e-07	0.247194	4.95069e-05	0.721037	2.00289e-12	0.34098	NA	NA
MAMSTR	6.6613e-14	1.98551e-10	-7.49438	Whole_Blood	1.47274e-09	3.9451e-06	6.04732	Uterus	8.97043e-15	3.86331e-11	7.75306	NA	NA	NA	1	1	1	0	3	-6.42553	-3.62455	5.59251	-2.25687	6.74603	-3.95	NA	NA	1.3141e-10	0.00028947	2.23811e-08	0.0240165	1.51947e-11	7.81512e-05	NA	NA	1.69256e-07	0.247194	4.95069e-05	0.721037	5.89404e-08	0.245317	NA	NA
MAMSTR	6.6613e-14	1.98551e-10	-7.49438	Whole_Blood	1.47274e-09	3.9451e-06	6.04732	Vagina	3.27986e-19	4.61919e-15	8.95888	NA	NA	NA	1	1	1	0	3	-6.42553	-3.62455	5.59251	-2.25687	8.14394	-3.70874	NA	NA	1.3141e-10	0.00028947	2.23811e-08	0.0240165	3.82616e-16	0.000208295	NA	NA	1.69256e-07	0.247194	4.95069e-05	0.721037	3.70041e-12	0.334838	NA	NA
MAMSTR	6.6613e-14	1.98551e-10	-7.49438	Whole_Blood	1.47274e-09	3.9451e-06	6.04732	smultixcan	3.27986e-19	3.19879e-15	8.95888	NA	NA	NA	1	1	1	0	3	-6.42553	-3.62455	5.59251	-2.25687	8.14394	-3.70874	NA	NA	1.3141e-10	0.00028947	2.23811e-08	0.0240165	3.82616e-16	0.000208295	NA	NA	1.69256e-07	0.247194	4.95069e-05	0.721037	1.90815e-12	0.311559	NA	NA
MAMSTR	6.6613e-14	1.98551e-10	-7.49438	smultixcan	3.63715e-13	6.08719e-10	-2.17215	Adipose_Visceral_Omentum	8.97043e-15	4.89457e-11	7.75306	NA	NA	NA	1	1	1	0	3	-6.42553	-3.62455	-1.94444	1.05992	6.74603	-3.95	NA	NA	1.3141e-10	0.00028947	9.02894e-10	0.000228064	1.51947e-11	7.81512e-05	NA	NA	1.69256e-07	0.247194	9.39569e-07	0.251629	6.38996e-08	0.295872	NA	NA
MAMSTR	6.6613e-14	1.98551e-10	-7.49438	smultixcan	3.63715e-13	6.08719e-10	-2.17215	Adrenal_Gland	8.97043e-15	4.25677e-11	7.75306	NA	NA	NA	1	1	1	0	3	-6.42553	-3.62455	-1.94444	1.05992	6.74603	-3.95	NA	NA	1.3141e-10	0.00028947	9.02894e-10	0.000228064	1.51947e-11	7.81512e-05	NA	NA	1.69256e-07	0.247194	9.39569e-07	0.251629	4.94521e-08	0.311297	NA	NA
MAMSTR	6.6613e-14	1.98551e-10	-7.49438	smultixcan	3.63715e-13	6.08719e-10	-2.17215	Artery_Aorta	3.27986e-19	1.03525e-14	8.95888	NA	NA	NA	1	1	1	0	3	-6.42553	-3.62455	-1.94444	1.05992	8.14394	-3.70874	NA	NA	1.3141e-10	0.00028947	9.02894e-10	0.000228064	3.82616e-16	0.000208295	NA	NA	1.69256e-07	0.247194	9.39569e-07	0.251629	1.24438e-11	0.339546	NA	NA
MAMSTR	6.6613e-14	1.98551e-10	-7.49438	smultixcan	3.63715e-13	6.08719e-10	-2.17215	Artery_Tibial	3.27986e-19	1.05493e-14	8.95888	NA	NA	NA	1	1	1	0	3	-6.42553	-3.62455	-1.94444	1.05992	8.14394	-3.70874	NA	NA	1.3141e-10	0.00028947	9.02894e-10	0.000228064	3.82616e-16	0.000208295	NA	NA	1.69256e-07	0.247194	9.39569e-07	0.251629	1.26386e-11	0.319338	NA	NA
MAMSTR	6.6613e-14	1.98551e-10	-7.49438	smultixcan	3.63715e-13	6.08719e-10	-2.17215	Brain_Amygdala	8.97043e-15	5.5515e-11	7.75306	NA	NA	NA	1	1	1	0	3	-6.42553	-3.62455	-1.94444	1.05992	6.74603	-3.95	NA	NA	1.3141e-10	0.00028947	9.02894e-10	0.000228064	1.51947e-11	7.81512e-05	NA	NA	1.69256e-07	0.247194	9.39569e-07	0.251629	9.70944e-08	0.412464	NA	NA
MAMSTR	6.6613e-14	1.98551e-10	-7.49438	smultixcan	3.63715e-13	6.08719e-10	-2.17215	Brain_Cerebellar_Hemisphere	3.67924e-16	1.12481e-11	-8.14868	NA	NA	NA	1	1	1	0	3	-6.42553	-3.62455	-1.94444	1.05992	-7.12483	4.01877	NA	NA	1.3141e-10	0.00028947	9.02894e-10	0.000228064	1.04208e-12	5.85028e-05	NA	NA	1.69256e-07	0.247194	9.39569e-07	0.251629	1.10408e-08	0.17078	NA	NA
MAMSTR	6.6613e-14	1.98551e-10	-7.49438	smultixcan	3.63715e-13	6.08719e-10	-2.17215	Brain_Cortex	5.45642e-19	7.43355e-15	8.90258	NA	NA	NA	1	1	1	0	3	-6.42553	-3.62455	-1.94444	1.05992	8.07295	-3.73057	NA	NA	1.3141e-10	0.00028947	9.02894e-10	0.000228064	6.86189e-16	0.000191048	NA	NA	1.69256e-07	0.247194	9.39569e-07	0.251629	6.41152e-12	0.457913	NA	NA
MAMSTR	6.6613e-14	1.98551e-10	-7.49438	smultixcan	3.63715e-13	6.08719e-10	-2.17215	Brain_Frontal_Cortex_BA9	8.97043e-15	5.52422e-11	7.75306	NA	NA	NA	1	1	1	0	3	-6.42553	-3.62455	-1.94444	1.05992	6.74603	-3.95	NA	NA	1.3141e-10	0.00028947	9.02894e-10	0.000228064	1.51947e-11	7.81512e-05	NA	NA	1.69256e-07	0.247194	9.39569e-07	0.251629	7.71194e-08	0.428433	NA	NA
MAMSTR	6.6613e-14	1.98551e-10	-7.49438	smultixcan	3.63715e-13	6.08719e-10	-2.17215	Brain_Hypothalamus	8.97043e-15	6.96404e-11	7.75306	NA	NA	NA	1	1	1	0	3	-6.42553	-3.62455	-1.94444	1.05992	6.74603	-3.95	NA	NA	1.3141e-10	0.00028947	9.02894e-10	0.000228064	1.51947e-11	7.81512e-05	NA	NA	1.69256e-07	0.247194	9.39569e-07	0.251629	1.21685e-07	0.466778	NA	NA
MAMSTR	6.6613e-14	1.98551e-10	-7.49438	smultixcan	3.63715e-13	6.08719e-10	-2.17215	Breast_Mammary_Tissue	3.27986e-19	5.70335e-15	8.95888	NA	NA	NA	1	1	1	0	3	-6.42553	-3.62455	-1.94444	1.05992	8.14394	-3.70874	NA	NA	1.3141e-10	0.00028947	9.02894e-10	0.000228064	3.82616e-16	0.000208295	NA	NA	1.69256e-07	0.247194	9.39569e-07	0.251629	2.74198e-12	0.299584	NA	NA
MAMSTR	6.6613e-14	1.98551e-10	-7.49438	smultixcan	3.63715e-13	6.08719e-10	-2.17215	Colon_Sigmoid	1.13897e-16	3.68458e-12	-8.28932	NA	NA	NA	1	1	1	0	3	-6.42553	-3.62455	-1.94444	1.05992	-7.48737	3.54108	NA	NA	1.3141e-10	0.00028947	9.02894e-10	0.000228064	7.02666e-14	0.000398488	NA	NA	1.69256e-07	0.247194	9.39569e-07	0.251629	1.16895e-09	0.390334	NA	NA
MAMSTR	6.6613e-14	1.98551e-10	-7.49438	smultixcan	3.63715e-13	6.08719e-10	-2.17215	Esophagus_Gastroesophageal_Junction	3.27986e-19	1.05028e-14	8.95888	NA	NA	NA	1	1	1	0	3	-6.42553	-3.62455	-1.94444	1.05992	8.14394	-3.70874	NA	NA	1.3141e-10	0.00028947	9.02894e-10	0.000228064	3.82616e-16	0.000208295	NA	NA	1.69256e-07	0.247194	9.39569e-07	0.251629	1.25965e-11	0.380769	NA	NA
MAMSTR	6.6613e-14	1.98551e-10	-7.49438	smultixcan	3.63715e-13	6.08719e-10	-2.17215	Pituitary	8.97043e-15	5.91654e-11	7.75306	NA	NA	NA	1	1	1	0	3	-6.42553	-3.62455	-1.94444	1.05992	6.74603	-3.95	NA	NA	1.3141e-10	0.00028947	9.02894e-10	0.000228064	1.51947e-11	7.81512e-05	NA	NA	1.69256e-07	0.247194	9.39569e-07	0.251629	8.60478e-08	0.429607	NA	NA
MAMSTR	6.6613e-14	1.98551e-10	-7.49438	smultixcan	3.63715e-13	6.08719e-10	-2.17215	Prostate	8.97043e-15	5.80297e-11	7.75306	NA	NA	NA	1	1	1	0	3	-6.42553	-3.62455	-1.94444	1.05992	6.74603	-3.95	NA	NA	1.3141e-10	0.00028947	9.02894e-10	0.000228064	1.51947e-11	7.81512e-05	NA	NA	1.69256e-07	0.247194	9.39569e-07	0.251629	7.23508e-08	0.292303	NA	NA
MAMSTR	6.6613e-14	1.98551e-10	-7.49438	smultixcan	3.63715e-13	6.08719e-10	-2.17215	Skin_Sun_Exposed_Lower_leg	3.27986e-19	5.46654e-15	8.95888	NA	NA	NA	1	1	1	0	3	-6.42553	-3.62455	-1.94444	1.05992	8.14394	-3.70874	NA	NA	1.3141e-10	0.00028947	9.02894e-10	0.000228064	3.82616e-16	0.000208295	NA	NA	1.69256e-07	0.247194	9.39569e-07	0.251629	2.62176e-12	0.389727	NA	NA
MAMSTR	6.6613e-14	1.98551e-10	-7.49438	smultixcan	3.63715e-13	6.08719e-10	-2.17215	Thyroid	3.27986e-19	2.91907e-15	8.95888	NA	NA	NA	1	1	1	0	3	-6.42553	-3.62455	-1.94444	1.05992	8.14394	-3.70874	NA	NA	1.3141e-10	0.00028947	9.02894e-10	0.000228064	3.82616e-16	0.000208295	NA	NA	1.69256e-07	0.247194	9.39569e-07	0.251629	2.00289e-12	0.34098	NA	NA
MAMSTR	6.6613e-14	1.98551e-10	-7.49438	smultixcan	3.63715e-13	6.08719e-10	-2.17215	Uterus	8.97043e-15	3.86331e-11	7.75306	NA	NA	NA	1	1	1	0	3	-6.42553	-3.62455	-1.94444	1.05992	6.74603	-3.95	NA	NA	1.3141e-10	0.00028947	9.02894e-10	0.000228064	1.51947e-11	7.81512e-05	NA	NA	1.69256e-07	0.247194	9.39569e-07	0.251629	5.89404e-08	0.245317	NA	NA
MAMSTR	6.6613e-14	1.98551e-10	-7.49438	smultixcan	3.63715e-13	6.08719e-10	-2.17215	Vagina	3.27986e-19	4.61919e-15	8.95888	NA	NA	NA	1	1	1	0	3	-6.42553	-3.62455	-1.94444	1.05992	8.14394	-3.70874	NA	NA	1.3141e-10	0.00028947	9.02894e-10	0.000228064	3.82616e-16	0.000208295	NA	NA	1.69256e-07	0.247194	9.39569e-07	0.251629	3.70041e-12	0.334838	NA	NA
MAMSTR	6.6613e-14	1.98551e-10	-7.49438	smultixcan	3.63715e-13	6.08719e-10	-2.17215	smultixcan	3.27986e-19	3.19879e-15	8.95888	NA	NA	NA	1	1	1	0	3	-6.42553	-3.62455	-1.94444	1.05992	8.14394	-3.70874	NA	NA	1.3141e-10	0.00028947	9.02894e-10	0.000228064	3.82616e-16	0.000208295	NA	NA	1.69256e-07	0.247194	9.39569e-07	0.251629	1.90815e-12	0.311559	NA	NA
PLEKHA4	9.0794e-13	2.0297e-09	-7.14379	Adipose_Subcutaneous	2.74043e-08	4.31618e-05	-5.55726	Adipose_Subcutaneous	1.47672e-12	6.12151e-09	7.07666	NA	NA	NA	1	1	1	0	3	7.14512	-0.723944	-5.49554	1.16981	6.96973	-1.54478	NA	NA	8.9917e-13	0.4691	3.89519e-08	0.242077	3.17543e-12	0.1224	NA	NA	2.70231e-09	0.944805	5.61774e-05	0.946755	1.57869e-08	0.886888	NA	NA
PLEKHA4	9.0794e-13	2.0297e-09	-7.14379	Adipose_Subcutaneous	2.74043e-08	4.31618e-05	-5.55726	Adipose_Visceral_Omentum	4.21175e-15	2.75768e-11	7.84846	NA	NA	NA	1	1	1	0	3	7.14512	-0.723944	-5.49554	1.16981	7.79631	-1.54478	NA	NA	8.9917e-13	0.4691	3.89519e-08	0.242077	6.37449e-15	0.1224	NA	NA	2.70231e-09	0.944805	5.61774e-05	0.946755	5.36143e-11	0.889455	NA	NA
PLEKHA4	9.0794e-13	2.0297e-09	-7.14379	Adipose_Subcutaneous	2.74043e-08	4.31618e-05	-5.55726	Adrenal_Gland	2.03009e-12	5.78007e-09	7.0324	NA	NA	NA	1	1	1	0	3	7.14512	-0.723944	-5.49554	1.16981	7.03734	-1.29083	NA	NA	8.9917e-13	0.4691	3.89519e-08	0.242077	1.95939e-12	0.196762	NA	NA	2.70231e-09	0.944805	5.61774e-05	0.946755	8.19892e-09	0.930743	NA	NA
PLEKHA4	9.0794e-13	2.0297e-09	-7.14379	Adipose_Subcutaneous	2.74043e-08	4.31618e-05	-5.55726	Artery_Aorta	3.27387e-10	7.94897e-07	-6.28522	NA	NA	NA	1	1	1	0	3	7.14512	-0.723944	-5.49554	1.16981	-6.53954	0.47973	NA	NA	8.9917e-13	0.4691	3.89519e-08	0.242077	6.17086e-11	0.63142	NA	NA	2.70231e-09	0.944805	5.61774e-05	0.946755	2.22994e-07	0.977674	NA	NA
PLEKHA4	9.0794e-13	2.0297e-09	-7.14379	Adipose_Subcutaneous	2.74043e-08	4.31618e-05	-5.55726	Artery_Coronary	4.29466e-12	4.4965e-08	6.92713	NA	NA	NA	1	1	1	0	3	7.14512	-0.723944	-5.49554	1.16981	6.94376	-1.24568	NA	NA	8.9917e-13	0.4691	3.89519e-08	0.242077	3.81811e-12	0.212882	NA	NA	2.70231e-09	0.944805	5.61774e-05	0.946755	4.11961e-08	0.921297	NA	NA
PLEKHA4	9.0794e-13	2.0297e-09	-7.14379	Adipose_Subcutaneous	2.74043e-08	4.31618e-05	-5.55726	Artery_Tibial	4.21175e-15	4.51555e-11	7.84846	NA	NA	NA	1	1	1	0	3	7.14512	-0.723944	-5.49554	1.16981	7.79631	-1.54478	NA	NA	8.9917e-13	0.4691	3.89519e-08	0.242077	6.37449e-15	0.1224	NA	NA	2.70231e-09	0.944805	5.61774e-05	0.946755	7.01874e-11	0.874581	NA	NA
PLEKHA4	9.0794e-13	2.0297e-09	-7.14379	Adipose_Subcutaneous	2.74043e-08	4.31618e-05	-5.55726	Brain_Amygdala	2.86189e-08	7.02304e-05	-5.54968	NA	NA	NA	1	1	1	0	3	7.14512	-0.723944	-5.49554	1.16981	-5.71479	0.653061	NA	NA	8.9917e-13	0.4691	3.89519e-08	0.242077	1.09839e-08	0.513717	NA	NA	2.70231e-09	0.944805	5.61774e-05	0.946755	2.63202e-05	0.975931	NA	NA
PLEKHA4	9.0794e-13	2.0297e-09	-7.14379	Adipose_Subcutaneous	2.74043e-08	4.31618e-05	-5.55726	Brain_Anterior_cingulate_cortex_BA24	3.97306e-08	8.41319e-05	5.49204	NA	NA	NA	1	1	1	0	3	7.14512	-0.723944	-5.49554	1.16981	5.67939	-0.482759	NA	NA	8.9917e-13	0.4691	3.89519e-08	0.242077	1.35179e-08	0.629267	NA	NA	2.70231e-09	0.944805	5.61774e-05	0.946755	5.16992e-05	0.976341	NA	NA
PLEKHA4	9.0794e-13	2.0297e-09	-7.14379	Adipose_Subcutaneous	2.74043e-08	4.31618e-05	-5.55726	Brain_Caudate_basal_ganglia	3.97306e-08	0.00011483	-5.49204	NA	NA	NA	1	1	1	0	3	7.14512	-0.723944	-5.49554	1.16981	-5.67939	0.482759	NA	NA	8.9917e-13	0.4691	3.89519e-08	0.242077	1.35179e-08	0.629267	NA	NA	2.70231e-09	0.944805	5.61774e-05	0.946755	4.66607e-05	0.980253	NA	NA
PLEKHA4	9.0794e-13	2.0297e-09	-7.14379	Adipose_Subcutaneous	2.74043e-08	4.31618e-05	-5.55726	Brain_Cerebellar_Hemisphere	1.44055e-06	0.0011825	-4.81931	NA	NA	NA	1	1	1	0	3	7.14512	-0.723944	-5.49554	1.16981	-4.94517	0.548313	NA	NA	8.9917e-13	0.4691	3.89519e-08	0.242077	7.6076e-07	0.583477	NA	NA	2.70231e-09	0.944805	5.61774e-05	0.946755	0.000653534	0.970171	NA	NA
PLEKHA4	9.0794e-13	2.0297e-09	-7.14379	Adipose_Subcutaneous	2.74043e-08	4.31618e-05	-5.55726	Brain_Cerebellum	3.97306e-08	6.76689e-05	5.49204	NA	NA	NA	1	1	1	0	3	7.14512	-0.723944	-5.49554	1.16981	5.67939	-0.482759	NA	NA	8.9917e-13	0.4691	3.89519e-08	0.242077	1.35179e-08	0.629267	NA	NA	2.70231e-09	0.944805	5.61774e-05	0.946755	4.42049e-05	0.974233	NA	NA
PLEKHA4	9.0794e-13	2.0297e-09	-7.14379	Adipose_Subcutaneous	2.74043e-08	4.31618e-05	-5.55726	Brain_Cortex	2.86189e-08	5.19854e-05	-5.54968	NA	NA	NA	1	1	1	0	3	7.14512	-0.723944	-5.49554	1.16981	-5.71479	0.653061	NA	NA	8.9917e-13	0.4691	3.89519e-08	0.242077	1.09839e-08	0.513717	NA	NA	2.70231e-09	0.944805	5.61774e-05	0.946755	2.19921e-05	0.965752	NA	NA
PLEKHA4	9.0794e-13	2.0297e-09	-7.14379	Adipose_Subcutaneous	2.74043e-08	4.31618e-05	-5.55726	Brain_Frontal_Cortex_BA9	3.27387e-10	1.00807e-06	6.28522	NA	NA	NA	1	1	1	0	3	7.14512	-0.723944	-5.49554	1.16981	6.53954	-0.47973	NA	NA	8.9917e-13	0.4691	3.89519e-08	0.242077	6.17086e-11	0.63142	NA	NA	2.70231e-09	0.944805	5.61774e-05	0.946755	2.60997e-07	0.977693	NA	NA
PLEKHA4	9.0794e-13	2.0297e-09	-7.14379	Adipose_Subcutaneous	2.74043e-08	4.31618e-05	-5.55726	Brain_Hippocampus	2.59712e-13	2.72334e-09	7.31379	NA	NA	NA	1	1	1	0	3	7.14512	-0.723944	-5.49554	1.16981	7.31183	-1.33748	NA	NA	8.9917e-13	0.4691	3.89519e-08	0.242077	2.63533e-13	0.181066	NA	NA	2.70231e-09	0.944805	5.61774e-05	0.946755	5.70232e-09	0.925363	NA	NA
PLEKHA4	9.0794e-13	2.0297e-09	-7.14379	Adipose_Subcutaneous	2.74043e-08	4.31618e-05	-5.55726	Brain_Hypothalamus	1.42546e-09	6.63979e-06	6.05258	NA	NA	NA	1	1	1	0	3	7.14512	-0.723944	-5.49554	1.16981	6.12823	-0.954128	NA	NA	8.9917e-13	0.4691	3.89519e-08	0.242077	8.88607e-10	0.340019	NA	NA	2.70231e-09	0.944805	5.61774e-05	0.946755	3.04983e-06	0.943127	NA	NA
PLEKHA4	9.0794e-13	2.0297e-09	-7.14379	Adipose_Subcutaneous	2.74043e-08	4.31618e-05	-5.55726	Brain_Nucleus_accumbens_basal_ganglia	3.97306e-08	7.02102e-05	-5.49204	NA	NA	NA	1	1	1	0	3	7.14512	-0.723944	-5.49554	1.16981	-5.67939	0.482759	NA	NA	8.9917e-13	0.4691	3.89519e-08	0.242077	1.35179e-08	0.629267	NA	NA	2.70231e-09	0.944805	5.61774e-05	0.946755	3.20227e-05	0.979466	NA	NA
PLEKHA4	9.0794e-13	2.0297e-09	-7.14379	Adipose_Subcutaneous	2.74043e-08	4.31618e-05	-5.55726	Brain_Putamen_basal_ganglia	3.97306e-08	0.000101515	5.49204	NA	NA	NA	1	1	1	0	3	7.14512	-0.723944	-5.49554	1.16981	5.67939	-0.482759	NA	NA	8.9917e-13	0.4691	3.89519e-08	0.242077	1.35179e-08	0.629267	NA	NA	2.70231e-09	0.944805	5.61774e-05	0.946755	4.13255e-05	0.974202	NA	NA
PLEKHA4	9.0794e-13	2.0297e-09	-7.14379	Adipose_Subcutaneous	2.74043e-08	4.31618e-05	-5.55726	Brain_Spinal_cord_cervical_c-1	4.70707e-12	5.20108e-08	6.91414	NA	NA	NA	1	1	1	0	3	7.14512	-0.723944	-5.49554	1.16981	6.91702	-1.27348	NA	NA	8.9917e-13	0.4691	3.89519e-08	0.242077	4.61249e-12	0.202848	NA	NA	2.70231e-09	0.944805	5.61774e-05	0.946755	5.25847e-08	0.92358	NA	NA
PLEKHA4	9.0794e-13	2.0297e-09	-7.14379	Adipose_Subcutaneous	2.74043e-08	4.31618e-05	-5.55726	Brain_Substantia_nigra	2.28357e-09	1.02321e-05	-5.97623	NA	NA	NA	1	1	1	0	3	7.14512	-0.723944	-5.49554	1.16981	-6.23655	0.326531	NA	NA	8.9917e-13	0.4691	3.89519e-08	0.242077	4.4733e-10	0.744023	NA	NA	2.70231e-09	0.944805	5.61774e-05	0.946755	1.38024e-06	0.989257	NA	NA
PLEKHA4	9.0794e-13	2.0297e-09	-7.14379	Adipose_Subcutaneous	2.74043e-08	4.31618e-05	-5.55726	Breast_Mammary_Tissue	5.33066e-12	1.8539e-08	6.89648	NA	NA	NA	1	1	1	0	3	7.14512	-0.723944	-5.49554	1.16981	6.90342	-1.26128	NA	NA	8.9917e-13	0.4691	3.89519e-08	0.242077	5.07643e-12	0.207207	NA	NA	2.70231e-09	0.944805	5.61774e-05	0.946755	1.81898e-08	0.92634	NA	NA
PLEKHA4	9.0794e-13	2.0297e-09	-7.14379	Adipose_Subcutaneous	2.74043e-08	4.31618e-05	-5.55726	Cells_Cultured_fibroblasts	4.21175e-15	3.06352e-11	7.84846	NA	NA	NA	1	1	1	0	3	7.14512	-0.723944	-5.49554	1.16981	7.79631	-1.54478	NA	NA	8.9917e-13	0.4691	3.89519e-08	0.242077	6.37449e-15	0.1224	NA	NA	2.70231e-09	0.944805	5.61774e-05	0.946755	6.35834e-11	0.878808	NA	NA
PLEKHA4	9.0794e-13	2.0297e-09	-7.14379	Adipose_Subcutaneous	2.74043e-08	4.31618e-05	-5.55726	Cells_EBV-transformed_lymphocytes	3.27387e-10	1.87973e-06	6.28522	NA	NA	NA	1	1	1	0	3	7.14512	-0.723944	-5.49554	1.16981	6.53954	-0.47973	NA	NA	8.9917e-13	0.4691	3.89519e-08	0.242077	6.17086e-11	0.63142	NA	NA	2.70231e-09	0.944805	5.61774e-05	0.946755	4.55718e-07	0.97232	NA	NA
PLEKHA4	9.0794e-13	2.0297e-09	-7.14379	Adipose_Subcutaneous	2.74043e-08	4.31618e-05	-5.55726	Colon_Sigmoid	5.40034e-15	8.73505e-11	7.81722	NA	NA	NA	1	1	1	0	3	7.14512	-0.723944	-5.49554	1.16981	7.77	-1.52404	NA	NA	8.9917e-13	0.4691	3.89519e-08	0.242077	7.84873e-15	0.127499	NA	NA	2.70231e-09	0.944805	5.61774e-05	0.946755	2.61143e-10	0.892824	NA	NA
PLEKHA4	9.0794e-13	2.0297e-09	-7.14379	Adipose_Subcutaneous	2.74043e-08	4.31618e-05	-5.55726	Colon_Transverse	9.78128e-13	3.14576e-09	7.13355	NA	NA	NA	1	1	1	0	3	7.14512	-0.723944	-5.49554	1.16981	7.14882	-1.27057	NA	NA	8.9917e-13	0.4691	3.89519e-08	0.242077	8.75288e-13	0.203882	NA	NA	2.70231e-09	0.944805	5.61774e-05	0.946755	3.62205e-09	0.926633	NA	NA
PLEKHA4	9.0794e-13	2.0297e-09	-7.14379	Adipose_Subcutaneous	2.74043e-08	4.31618e-05	-5.55726	Esophagus_Gastroesophageal_Junction	1.94497e-12	2.07606e-08	7.03837	NA	NA	NA	1	1	1	0	3	7.14512	-0.723944	-5.49554	1.16981	7.06255	-1.23561	NA	NA	8.9917e-13	0.4691	3.89519e-08	0.242077	1.63476e-12	0.216604	NA	NA	2.70231e-09	0.944805	5.61774e-05	0.946755	2.03888e-08	0.918948	NA	NA
PLEKHA4	9.0794e-13	2.0297e-09	-7.14379	Adipose_Subcutaneous	2.74043e-08	4.31618e-05	-5.55726	Esophagus_Mucosa	3.07704e-12	9.90124e-09	6.97416	NA	NA	NA	1	1	1	0	3	7.14512	-0.723944	-5.49554	1.16981	6.97255	-1.29445	NA	NA	8.9917e-13	0.4691	3.89519e-08	0.242077	3.11253e-12	0.195509	NA	NA	2.70231e-09	0.944805	5.61774e-05	0.946755	1.03038e-08	0.920598	NA	NA
PLEKHA4	9.0794e-13	2.0297e-09	-7.14379	Adipose_Subcutaneous	2.74043e-08	4.31618e-05	-5.55726	Esophagus_Muscularis	4.33527e-13	1.3722e-08	-7.24466	NA	NA	NA	1	1	1	0	3	7.14512	-0.723944	-5.49554	1.16981	-7.30406	1.17182	NA	NA	8.9917e-13	0.4691	3.89519e-08	0.242077	2.79217e-13	0.241271	NA	NA	2.70231e-09	0.944805	5.61774e-05	0.946755	9.08853e-09	0.93446	NA	NA
PLEKHA4	9.0794e-13	2.0297e-09	-7.14379	Adipose_Subcutaneous	2.74043e-08	4.31618e-05	-5.55726	Heart_Atrial_Appendage	3.76956e-15	1.78105e-11	7.86236	NA	NA	NA	1	1	1	0	3	7.14512	-0.723944	-5.49554	1.16981	7.81037	-1.54674	NA	NA	8.9917e-13	0.4691	3.89519e-08	0.242077	5.70215e-15	0.121926	NA	NA	2.70231e-09	0.944805	5.61774e-05	0.946755	4.15915e-11	0.897599	NA	NA
PLEKHA4	9.0794e-13	2.0297e-09	-7.14379	Adipose_Subcutaneous	2.74043e-08	4.31618e-05	-5.55726	Heart_Left_Ventricle	1.01662e-11	5.79424e-08	6.80413	NA	NA	NA	1	1	1	0	3	7.14512	-0.723944	-5.49554	1.16981	6.82224	-1.21965	NA	NA	8.9917e-13	0.4691	3.89519e-08	0.242077	8.96321e-12	0.222596	NA	NA	2.70231e-09	0.944805	5.61774e-05	0.946755	7.01252e-08	0.936315	NA	NA
PLEKHA4	9.0794e-13	2.0297e-09	-7.14379	Adipose_Subcutaneous	2.74043e-08	4.31618e-05	-5.55726	Kidney_Cortex	1.47672e-12	6.77446e-09	7.07666	NA	NA	NA	1	1	1	0	3	7.14512	-0.723944	-5.49554	1.16981	6.96973	-1.54478	NA	NA	8.9917e-13	0.4691	3.89519e-08	0.242077	3.17543e-12	0.1224	NA	NA	2.70231e-09	0.944805	5.61774e-05	0.946755	1.50094e-08	0.901219	NA	NA
PLEKHA4	9.0794e-13	2.0297e-09	-7.14379	Adipose_Subcutaneous	2.74043e-08	4.31618e-05	-5.55726	Liver	6.1758e-13	4.21066e-09	7.19654	NA	NA	NA	1	1	1	0	3	7.14512	-0.723944	-5.49554	1.16981	7.16035	-1.38057	NA	NA	8.9917e-13	0.4691	3.89519e-08	0.242077	8.04723e-13	0.16741	NA	NA	2.70231e-09	0.944805	5.61774e-05	0.946755	5.65211e-09	0.912683	NA	NA
PLEKHA4	9.0794e-13	2.0297e-09	-7.14379	Adipose_Subcutaneous	2.74043e-08	4.31618e-05	-5.55726	Lung	2.23758e-15	2.64477e-11	7.92741	NA	NA	NA	1	1	1	0	3	7.14512	-0.723944	-5.49554	1.16981	7.87872	-1.54801	NA	NA	8.9917e-13	0.4691	3.89519e-08	0.242077	3.30744e-15	0.121621	NA	NA	2.70231e-09	0.944805	5.61774e-05	0.946755	5.06554e-11	0.898205	NA	NA
PLEKHA4	9.0794e-13	2.0297e-09	-7.14379	Adipose_Subcutaneous	2.74043e-08	4.31618e-05	-5.55726	Minor_Salivary_Gland	3.23377e-12	1.87203e-08	6.96717	NA	NA	NA	1	1	1	0	3	7.14512	-0.723944	-5.49554	1.16981	6.9712	-1.28077	NA	NA	8.9917e-13	0.4691	3.89519e-08	0.242077	3.1425e-12	0.200275	NA	NA	2.70231e-09	0.944805	5.61774e-05	0.946755	1.87306e-08	0.919885	NA	NA
PLEKHA4	9.0794e-13	2.0297e-09	-7.14379	Adipose_Subcutaneous	2.74043e-08	4.31618e-05	-5.55726	Muscle_Skeletal	1.11743e-15	9.36367e-12	-8.01322	NA	NA	NA	1	1	1	0	3	7.14512	-0.723944	-5.49554	1.16981	-7.95906	1.56716	NA	NA	8.9917e-13	0.4691	3.89519e-08	0.242077	1.73353e-15	0.117076	NA	NA	2.70231e-09	0.944805	5.61774e-05	0.946755	1.49263e-11	0.912005	NA	NA
PLEKHA4	9.0794e-13	2.0297e-09	-7.14379	Adipose_Subcutaneous	2.74043e-08	4.31618e-05	-5.55726	Nerve_Tibial	4.21175e-15	2.16424e-11	7.84846	NA	NA	NA	1	1	1	0	3	7.14512	-0.723944	-5.49554	1.16981	7.79631	-1.54478	NA	NA	8.9917e-13	0.4691	3.89519e-08	0.242077	6.37449e-15	0.1224	NA	NA	2.70231e-09	0.944805	5.61774e-05	0.946755	7.86421e-11	0.900249	NA	NA
PLEKHA4	9.0794e-13	2.0297e-09	-7.14379	Adipose_Subcutaneous	2.74043e-08	4.31618e-05	-5.55726	Ovary	4.76525e-15	2.99324e-11	7.83296	NA	NA	NA	1	1	1	0	3	7.14512	-0.723944	-5.49554	1.16981	7.75645	-1.56716	NA	NA	8.9917e-13	0.4691	3.89519e-08	0.242077	8.73363e-15	0.117076	NA	NA	2.70231e-09	0.944805	5.61774e-05	0.946755	4.70161e-11	0.900101	NA	NA
PLEKHA4	9.0794e-13	2.0297e-09	-7.14379	Adipose_Subcutaneous	2.74043e-08	4.31618e-05	-5.55726	Pancreas	9.69257e-13	5.75181e-09	7.1348	NA	NA	NA	1	1	1	0	3	7.14512	-0.723944	-5.49554	1.16981	7.15309	-1.26484	NA	NA	8.9917e-13	0.4691	3.89519e-08	0.242077	8.48488e-13	0.205929	NA	NA	2.70231e-09	0.944805	5.61774e-05	0.946755	5.1849e-09	0.93288	NA	NA
PLEKHA4	9.0794e-13	2.0297e-09	-7.14379	Adipose_Subcutaneous	2.74043e-08	4.31618e-05	-5.55726	Pituitary	2.13591e-12	1.17397e-08	7.02531	NA	NA	NA	1	1	1	0	3	7.14512	-0.723944	-5.49554	1.16981	7.04404	-1.24399	NA	NA	8.9917e-13	0.4691	3.89519e-08	0.242077	1.86747e-12	0.213502	NA	NA	2.70231e-09	0.944805	5.61774e-05	0.946755	1.49916e-08	0.918459	NA	NA
PLEKHA4	9.0794e-13	2.0297e-09	-7.14379	Adipose_Subcutaneous	2.74043e-08	4.31618e-05	-5.55726	Prostate	2.74912e-12	1.11151e-08	6.98999	NA	NA	NA	1	1	1	0	3	7.14512	-0.723944	-5.49554	1.16981	7.00914	-1.23672	NA	NA	8.9917e-13	0.4691	3.89519e-08	0.242077	2.39792e-12	0.216192	NA	NA	2.70231e-09	0.944805	5.61774e-05	0.946755	1.33208e-08	0.921479	NA	NA
PLEKHA4	9.0794e-13	2.0297e-09	-7.14379	Adipose_Subcutaneous	2.74043e-08	4.31618e-05	-5.55726	Skin_Not_Sun_Exposed_Suprapubic	6.43878e-13	2.66373e-09	7.19085	NA	NA	NA	1	1	1	0	3	7.14512	-0.723944	-5.49554	1.16981	7.19536	-1.30227	NA	NA	8.9917e-13	0.4691	3.89519e-08	0.242077	6.22945e-13	0.192823	NA	NA	2.70231e-09	0.944805	5.61774e-05	0.946755	4.23491e-09	0.918753	NA	NA
PLEKHA4	9.0794e-13	2.0297e-09	-7.14379	Adipose_Subcutaneous	2.74043e-08	4.31618e-05	-5.55726	Skin_Sun_Exposed_Lower_leg	5.01118e-13	1.85603e-09	7.225	NA	NA	NA	1	1	1	0	3	7.14512	-0.723944	-5.49554	1.16981	7.22706	-1.31333	NA	NA	8.9917e-13	0.4691	3.89519e-08	0.242077	4.93562e-13	0.18907	NA	NA	2.70231e-09	0.944805	5.61774e-05	0.946755	2.81832e-09	0.917946	NA	NA
PLEKHA4	9.0794e-13	2.0297e-09	-7.14379	Adipose_Subcutaneous	2.74043e-08	4.31618e-05	-5.55726	Small_Intestine_Terminal_Ileum	6.03978e-13	2.61013e-09	7.19958	NA	NA	NA	1	1	1	0	3	7.14512	-0.723944	-5.49554	1.16981	7.21452	-1.28325	NA	NA	8.9917e-13	0.4691	3.89519e-08	0.242077	5.41237e-13	0.199403	NA	NA	2.70231e-09	0.944805	5.61774e-05	0.946755	2.40951e-09	0.92893	NA	NA
PLEKHA4	9.0794e-13	2.0297e-09	-7.14379	Adipose_Subcutaneous	2.74043e-08	4.31618e-05	-5.55726	Spleen	5.80678e-13	8.96422e-09	7.20494	NA	NA	NA	1	1	1	0	3	7.14512	-0.723944	-5.49554	1.16981	7.20261	-1.33874	NA	NA	8.9917e-13	0.4691	3.89519e-08	0.242077	5.90688e-13	0.180654	NA	NA	2.70231e-09	0.944805	5.61774e-05	0.946755	1.87656e-08	0.917873	NA	NA
PLEKHA4	9.0794e-13	2.0297e-09	-7.14379	Adipose_Subcutaneous	2.74043e-08	4.31618e-05	-5.55726	Stomach	2.94564e-12	1.65398e-08	6.98029	NA	NA	NA	1	1	1	0	3	7.14512	-0.723944	-5.49554	1.16981	6.9884	-1.27423	NA	NA	8.9917e-13	0.4691	3.89519e-08	0.242077	2.78033e-12	0.202581	NA	NA	2.70231e-09	0.944805	5.61774e-05	0.946755	1.60664e-08	0.919757	NA	NA
PLEKHA4	9.0794e-13	2.0297e-09	-7.14379	Adipose_Subcutaneous	2.74043e-08	4.31618e-05	-5.55726	Testis	4.33774e-10	7.12427e-07	-6.24136	NA	NA	NA	1	1	1	0	3	7.14512	-0.723944	-5.49554	1.16981	-6.49446	0.47973	NA	NA	8.9917e-13	0.4691	3.89519e-08	0.242077	8.33343e-11	0.63142	NA	NA	2.70231e-09	0.944805	5.61774e-05	0.946755	2.42744e-07	0.971584	NA	NA
PLEKHA4	9.0794e-13	2.0297e-09	-7.14379	Adipose_Subcutaneous	2.74043e-08	4.31618e-05	-5.55726	Thyroid	1.42546e-09	2.20636e-06	6.05258	NA	NA	NA	1	1	1	0	3	7.14512	-0.723944	-5.49554	1.16981	6.12823	-0.954128	NA	NA	8.9917e-13	0.4691	3.89519e-08	0.242077	8.88607e-10	0.340019	NA	NA	2.70231e-09	0.944805	5.61774e-05	0.946755	1.41571e-06	0.953954	NA	NA
PLEKHA4	9.0794e-13	2.0297e-09	-7.14379	Adipose_Subcutaneous	2.74043e-08	4.31618e-05	-5.55726	Uterus	4.21175e-15	2.53943e-11	-7.84846	NA	NA	NA	1	1	1	0	3	7.14512	-0.723944	-5.49554	1.16981	-7.79631	1.54478	NA	NA	8.9917e-13	0.4691	3.89519e-08	0.242077	6.37449e-15	0.1224	NA	NA	2.70231e-09	0.944805	5.61774e-05	0.946755	1.97813e-10	0.893921	NA	NA
PLEKHA4	9.0794e-13	2.0297e-09	-7.14379	Adipose_Subcutaneous	2.74043e-08	4.31618e-05	-5.55726	Vagina	6.55673e-13	2.63834e-09	7.18837	NA	NA	NA	1	1	1	0	3	7.14512	-0.723944	-5.49554	1.16981	7.2096	-1.26879	NA	NA	8.9917e-13	0.4691	3.89519e-08	0.242077	5.61164e-13	0.204516	NA	NA	2.70231e-09	0.944805	5.61774e-05	0.946755	3.25632e-09	0.917726	NA	NA
PLEKHA4	9.0794e-13	2.0297e-09	-7.14379	Adipose_Subcutaneous	2.74043e-08	4.31618e-05	-5.55726	smultixcan	3.9791e-14	1.18459e-10	7.22121	NA	NA	NA	1	1	1	0	3	7.14512	-0.723944	-5.49554	1.16981	7.22373	-1.29658	NA	NA	8.9917e-13	0.4691	3.89519e-08	0.242077	5.51086e-14	0.267054	NA	NA	2.70231e-09	0.944805	5.61774e-05	0.946755	2.06125e-10	0.928064	NA	NA
PLEKHA4	9.0794e-13	2.0297e-09	-7.14379	Adipose_Visceral_Omentum	9.48009e-08	0.000130572	-5.33642	Adipose_Subcutaneous	1.47672e-12	6.12151e-09	7.07666	NA	NA	NA	1	1	1	0	3	7.14512	-0.723944	-5.24367	1.21044	6.96973	-1.54478	NA	NA	8.9917e-13	0.4691	1.5741e-07	0.22611	3.17543e-12	0.1224	NA	NA	2.70231e-09	0.944805	0.000144019	0.916939	1.57869e-08	0.886888	NA	NA
PLEKHA4	9.0794e-13	2.0297e-09	-7.14379	Adipose_Visceral_Omentum	9.48009e-08	0.000130572	-5.33642	Adipose_Visceral_Omentum	4.21175e-15	2.75768e-11	7.84846	NA	NA	NA	1	1	1	0	3	7.14512	-0.723944	-5.24367	1.21044	7.79631	-1.54478	NA	NA	8.9917e-13	0.4691	1.5741e-07	0.22611	6.37449e-15	0.1224	NA	NA	2.70231e-09	0.944805	0.000144019	0.916939	5.36143e-11	0.889455	NA	NA
PLEKHA4	9.0794e-13	2.0297e-09	-7.14379	Adipose_Visceral_Omentum	9.48009e-08	0.000130572	-5.33642	Adrenal_Gland	2.03009e-12	5.78007e-09	7.0324	NA	NA	NA	1	1	1	0	3	7.14512	-0.723944	-5.24367	1.21044	7.03734	-1.29083	NA	NA	8.9917e-13	0.4691	1.5741e-07	0.22611	1.95939e-12	0.196762	NA	NA	2.70231e-09	0.944805	0.000144019	0.916939	8.19892e-09	0.930743	NA	NA
PLEKHA4	9.0794e-13	2.0297e-09	-7.14379	Adipose_Visceral_Omentum	9.48009e-08	0.000130572	-5.33642	Artery_Aorta	3.27387e-10	7.94897e-07	-6.28522	NA	NA	NA	1	1	1	0	3	7.14512	-0.723944	-5.24367	1.21044	-6.53954	0.47973	NA	NA	8.9917e-13	0.4691	1.5741e-07	0.22611	6.17086e-11	0.63142	NA	NA	2.70231e-09	0.944805	0.000144019	0.916939	2.22994e-07	0.977674	NA	NA
PLEKHA4	9.0794e-13	2.0297e-09	-7.14379	Adipose_Visceral_Omentum	9.48009e-08	0.000130572	-5.33642	Artery_Coronary	4.29466e-12	4.4965e-08	6.92713	NA	NA	NA	1	1	1	0	3	7.14512	-0.723944	-5.24367	1.21044	6.94376	-1.24568	NA	NA	8.9917e-13	0.4691	1.5741e-07	0.22611	3.81811e-12	0.212882	NA	NA	2.70231e-09	0.944805	0.000144019	0.916939	4.11961e-08	0.921297	NA	NA
PLEKHA4	9.0794e-13	2.0297e-09	-7.14379	Adipose_Visceral_Omentum	9.48009e-08	0.000130572	-5.33642	Artery_Tibial	4.21175e-15	4.51555e-11	7.84846	NA	NA	NA	1	1	1	0	3	7.14512	-0.723944	-5.24367	1.21044	7.79631	-1.54478	NA	NA	8.9917e-13	0.4691	1.5741e-07	0.22611	6.37449e-15	0.1224	NA	NA	2.70231e-09	0.944805	0.000144019	0.916939	7.01874e-11	0.874581	NA	NA
PLEKHA4	9.0794e-13	2.0297e-09	-7.14379	Adipose_Visceral_Omentum	9.48009e-08	0.000130572	-5.33642	Brain_Amygdala	2.86189e-08	7.02304e-05	-5.54968	NA	NA	NA	1	1	1	0	3	7.14512	-0.723944	-5.24367	1.21044	-5.71479	0.653061	NA	NA	8.9917e-13	0.4691	1.5741e-07	0.22611	1.09839e-08	0.513717	NA	NA	2.70231e-09	0.944805	0.000144019	0.916939	2.63202e-05	0.975931	NA	NA
PLEKHA4	9.0794e-13	2.0297e-09	-7.14379	Adipose_Visceral_Omentum	9.48009e-08	0.000130572	-5.33642	Brain_Anterior_cingulate_cortex_BA24	3.97306e-08	8.41319e-05	5.49204	NA	NA	NA	1	1	1	0	3	7.14512	-0.723944	-5.24367	1.21044	5.67939	-0.482759	NA	NA	8.9917e-13	0.4691	1.5741e-07	0.22611	1.35179e-08	0.629267	NA	NA	2.70231e-09	0.944805	0.000144019	0.916939	5.16992e-05	0.976341	NA	NA
PLEKHA4	9.0794e-13	2.0297e-09	-7.14379	Adipose_Visceral_Omentum	9.48009e-08	0.000130572	-5.33642	Brain_Caudate_basal_ganglia	3.97306e-08	0.00011483	-5.49204	NA	NA	NA	1	1	1	0	3	7.14512	-0.723944	-5.24367	1.21044	-5.67939	0.482759	NA	NA	8.9917e-13	0.4691	1.5741e-07	0.22611	1.35179e-08	0.629267	NA	NA	2.70231e-09	0.944805	0.000144019	0.916939	4.66607e-05	0.980253	NA	NA
PLEKHA4	9.0794e-13	2.0297e-09	-7.14379	Adipose_Visceral_Omentum	9.48009e-08	0.000130572	-5.33642	Brain_Cerebellar_Hemisphere	1.44055e-06	0.0011825	-4.81931	NA	NA	NA	1	1	1	0	3	7.14512	-0.723944	-5.24367	1.21044	-4.94517	0.548313	NA	NA	8.9917e-13	0.4691	1.5741e-07	0.22611	7.6076e-07	0.583477	NA	NA	2.70231e-09	0.944805	0.000144019	0.916939	0.000653534	0.970171	NA	NA
PLEKHA4	9.0794e-13	2.0297e-09	-7.14379	Adipose_Visceral_Omentum	9.48009e-08	0.000130572	-5.33642	Brain_Cerebellum	3.97306e-08	6.76689e-05	5.49204	NA	NA	NA	1	1	1	0	3	7.14512	-0.723944	-5.24367	1.21044	5.67939	-0.482759	NA	NA	8.9917e-13	0.4691	1.5741e-07	0.22611	1.35179e-08	0.629267	NA	NA	2.70231e-09	0.944805	0.000144019	0.916939	4.42049e-05	0.974233	NA	NA
PLEKHA4	9.0794e-13	2.0297e-09	-7.14379	Adipose_Visceral_Omentum	9.48009e-08	0.000130572	-5.33642	Brain_Cortex	2.86189e-08	5.19854e-05	-5.54968	NA	NA	NA	1	1	1	0	3	7.14512	-0.723944	-5.24367	1.21044	-5.71479	0.653061	NA	NA	8.9917e-13	0.4691	1.5741e-07	0.22611	1.09839e-08	0.513717	NA	NA	2.70231e-09	0.944805	0.000144019	0.916939	2.19921e-05	0.965752	NA	NA
PLEKHA4	9.0794e-13	2.0297e-09	-7.14379	Adipose_Visceral_Omentum	9.48009e-08	0.000130572	-5.33642	Brain_Frontal_Cortex_BA9	3.27387e-10	1.00807e-06	6.28522	NA	NA	NA	1	1	1	0	3	7.14512	-0.723944	-5.24367	1.21044	6.53954	-0.47973	NA	NA	8.9917e-13	0.4691	1.5741e-07	0.22611	6.17086e-11	0.63142	NA	NA	2.70231e-09	0.944805	0.000144019	0.916939	2.60997e-07	0.977693	NA	NA
PLEKHA4	9.0794e-13	2.0297e-09	-7.14379	Adipose_Visceral_Omentum	9.48009e-08	0.000130572	-5.33642	Brain_Hippocampus	2.59712e-13	2.72334e-09	7.31379	NA	NA	NA	1	1	1	0	3	7.14512	-0.723944	-5.24367	1.21044	7.31183	-1.33748	NA	NA	8.9917e-13	0.4691	1.5741e-07	0.22611	2.63533e-13	0.181066	NA	NA	2.70231e-09	0.944805	0.000144019	0.916939	5.70232e-09	0.925363	NA	NA
PLEKHA4	9.0794e-13	2.0297e-09	-7.14379	Adipose_Visceral_Omentum	9.48009e-08	0.000130572	-5.33642	Brain_Hypothalamus	1.42546e-09	6.63979e-06	6.05258	NA	NA	NA	1	1	1	0	3	7.14512	-0.723944	-5.24367	1.21044	6.12823	-0.954128	NA	NA	8.9917e-13	0.4691	1.5741e-07	0.22611	8.88607e-10	0.340019	NA	NA	2.70231e-09	0.944805	0.000144019	0.916939	3.04983e-06	0.943127	NA	NA
PLEKHA4	9.0794e-13	2.0297e-09	-7.14379	Adipose_Visceral_Omentum	9.48009e-08	0.000130572	-5.33642	Brain_Nucleus_accumbens_basal_ganglia	3.97306e-08	7.02102e-05	-5.49204	NA	NA	NA	1	1	1	0	3	7.14512	-0.723944	-5.24367	1.21044	-5.67939	0.482759	NA	NA	8.9917e-13	0.4691	1.5741e-07	0.22611	1.35179e-08	0.629267	NA	NA	2.70231e-09	0.944805	0.000144019	0.916939	3.20227e-05	0.979466	NA	NA
PLEKHA4	9.0794e-13	2.0297e-09	-7.14379	Adipose_Visceral_Omentum	9.48009e-08	0.000130572	-5.33642	Brain_Putamen_basal_ganglia	3.97306e-08	0.000101515	5.49204	NA	NA	NA	1	1	1	0	3	7.14512	-0.723944	-5.24367	1.21044	5.67939	-0.482759	NA	NA	8.9917e-13	0.4691	1.5741e-07	0.22611	1.35179e-08	0.629267	NA	NA	2.70231e-09	0.944805	0.000144019	0.916939	4.13255e-05	0.974202	NA	NA
PLEKHA4	9.0794e-13	2.0297e-09	-7.14379	Adipose_Visceral_Omentum	9.48009e-08	0.000130572	-5.33642	Brain_Spinal_cord_cervical_c-1	4.70707e-12	5.20108e-08	6.91414	NA	NA	NA	1	1	1	0	3	7.14512	-0.723944	-5.24367	1.21044	6.91702	-1.27348	NA	NA	8.9917e-13	0.4691	1.5741e-07	0.22611	4.61249e-12	0.202848	NA	NA	2.70231e-09	0.944805	0.000144019	0.916939	5.25847e-08	0.92358	NA	NA
PLEKHA4	9.0794e-13	2.0297e-09	-7.14379	Adipose_Visceral_Omentum	9.48009e-08	0.000130572	-5.33642	Brain_Substantia_nigra	2.28357e-09	1.02321e-05	-5.97623	NA	NA	NA	1	1	1	0	3	7.14512	-0.723944	-5.24367	1.21044	-6.23655	0.326531	NA	NA	8.9917e-13	0.4691	1.5741e-07	0.22611	4.4733e-10	0.744023	NA	NA	2.70231e-09	0.944805	0.000144019	0.916939	1.38024e-06	0.989257	NA	NA
PLEKHA4	9.0794e-13	2.0297e-09	-7.14379	Adipose_Visceral_Omentum	9.48009e-08	0.000130572	-5.33642	Breast_Mammary_Tissue	5.33066e-12	1.8539e-08	6.89648	NA	NA	NA	1	1	1	0	3	7.14512	-0.723944	-5.24367	1.21044	6.90342	-1.26128	NA	NA	8.9917e-13	0.4691	1.5741e-07	0.22611	5.07643e-12	0.207207	NA	NA	2.70231e-09	0.944805	0.000144019	0.916939	1.81898e-08	0.92634	NA	NA
PLEKHA4	9.0794e-13	2.0297e-09	-7.14379	Adipose_Visceral_Omentum	9.48009e-08	0.000130572	-5.33642	Cells_Cultured_fibroblasts	4.21175e-15	3.06352e-11	7.84846	NA	NA	NA	1	1	1	0	3	7.14512	-0.723944	-5.24367	1.21044	7.79631	-1.54478	NA	NA	8.9917e-13	0.4691	1.5741e-07	0.22611	6.37449e-15	0.1224	NA	NA	2.70231e-09	0.944805	0.000144019	0.916939	6.35834e-11	0.878808	NA	NA
PLEKHA4	9.0794e-13	2.0297e-09	-7.14379	Adipose_Visceral_Omentum	9.48009e-08	0.000130572	-5.33642	Cells_EBV-transformed_lymphocytes	3.27387e-10	1.87973e-06	6.28522	NA	NA	NA	1	1	1	0	3	7.14512	-0.723944	-5.24367	1.21044	6.53954	-0.47973	NA	NA	8.9917e-13	0.4691	1.5741e-07	0.22611	6.17086e-11	0.63142	NA	NA	2.70231e-09	0.944805	0.000144019	0.916939	4.55718e-07	0.97232	NA	NA
PLEKHA4	9.0794e-13	2.0297e-09	-7.14379	Adipose_Visceral_Omentum	9.48009e-08	0.000130572	-5.33642	Colon_Sigmoid	5.40034e-15	8.73505e-11	7.81722	NA	NA	NA	1	1	1	0	3	7.14512	-0.723944	-5.24367	1.21044	7.77	-1.52404	NA	NA	8.9917e-13	0.4691	1.5741e-07	0.22611	7.84873e-15	0.127499	NA	NA	2.70231e-09	0.944805	0.000144019	0.916939	2.61143e-10	0.892824	NA	NA
PLEKHA4	9.0794e-13	2.0297e-09	-7.14379	Adipose_Visceral_Omentum	9.48009e-08	0.000130572	-5.33642	Colon_Transverse	9.78128e-13	3.14576e-09	7.13355	NA	NA	NA	1	1	1	0	3	7.14512	-0.723944	-5.24367	1.21044	7.14882	-1.27057	NA	NA	8.9917e-13	0.4691	1.5741e-07	0.22611	8.75288e-13	0.203882	NA	NA	2.70231e-09	0.944805	0.000144019	0.916939	3.62205e-09	0.926633	NA	NA
PLEKHA4	9.0794e-13	2.0297e-09	-7.14379	Adipose_Visceral_Omentum	9.48009e-08	0.000130572	-5.33642	Esophagus_Gastroesophageal_Junction	1.94497e-12	2.07606e-08	7.03837	NA	NA	NA	1	1	1	0	3	7.14512	-0.723944	-5.24367	1.21044	7.06255	-1.23561	NA	NA	8.9917e-13	0.4691	1.5741e-07	0.22611	1.63476e-12	0.216604	NA	NA	2.70231e-09	0.944805	0.000144019	0.916939	2.03888e-08	0.918948	NA	NA
PLEKHA4	9.0794e-13	2.0297e-09	-7.14379	Adipose_Visceral_Omentum	9.48009e-08	0.000130572	-5.33642	Esophagus_Mucosa	3.07704e-12	9.90124e-09	6.97416	NA	NA	NA	1	1	1	0	3	7.14512	-0.723944	-5.24367	1.21044	6.97255	-1.29445	NA	NA	8.9917e-13	0.4691	1.5741e-07	0.22611	3.11253e-12	0.195509	NA	NA	2.70231e-09	0.944805	0.000144019	0.916939	1.03038e-08	0.920598	NA	NA
PLEKHA4	9.0794e-13	2.0297e-09	-7.14379	Adipose_Visceral_Omentum	9.48009e-08	0.000130572	-5.33642	Esophagus_Muscularis	4.33527e-13	1.3722e-08	-7.24466	NA	NA	NA	1	1	1	0	3	7.14512	-0.723944	-5.24367	1.21044	-7.30406	1.17182	NA	NA	8.9917e-13	0.4691	1.5741e-07	0.22611	2.79217e-13	0.241271	NA	NA	2.70231e-09	0.944805	0.000144019	0.916939	9.08853e-09	0.93446	NA	NA
PLEKHA4	9.0794e-13	2.0297e-09	-7.14379	Adipose_Visceral_Omentum	9.48009e-08	0.000130572	-5.33642	Heart_Atrial_Appendage	3.76956e-15	1.78105e-11	7.86236	NA	NA	NA	1	1	1	0	3	7.14512	-0.723944	-5.24367	1.21044	7.81037	-1.54674	NA	NA	8.9917e-13	0.4691	1.5741e-07	0.22611	5.70215e-15	0.121926	NA	NA	2.70231e-09	0.944805	0.000144019	0.916939	4.15915e-11	0.897599	NA	NA
PLEKHA4	9.0794e-13	2.0297e-09	-7.14379	Adipose_Visceral_Omentum	9.48009e-08	0.000130572	-5.33642	Heart_Left_Ventricle	1.01662e-11	5.79424e-08	6.80413	NA	NA	NA	1	1	1	0	3	7.14512	-0.723944	-5.24367	1.21044	6.82224	-1.21965	NA	NA	8.9917e-13	0.4691	1.5741e-07	0.22611	8.96321e-12	0.222596	NA	NA	2.70231e-09	0.944805	0.000144019	0.916939	7.01252e-08	0.936315	NA	NA
PLEKHA4	9.0794e-13	2.0297e-09	-7.14379	Adipose_Visceral_Omentum	9.48009e-08	0.000130572	-5.33642	Kidney_Cortex	1.47672e-12	6.77446e-09	7.07666	NA	NA	NA	1	1	1	0	3	7.14512	-0.723944	-5.24367	1.21044	6.96973	-1.54478	NA	NA	8.9917e-13	0.4691	1.5741e-07	0.22611	3.17543e-12	0.1224	NA	NA	2.70231e-09	0.944805	0.000144019	0.916939	1.50094e-08	0.901219	NA	NA
PLEKHA4	9.0794e-13	2.0297e-09	-7.14379	Adipose_Visceral_Omentum	9.48009e-08	0.000130572	-5.33642	Liver	6.1758e-13	4.21066e-09	7.19654	NA	NA	NA	1	1	1	0	3	7.14512	-0.723944	-5.24367	1.21044	7.16035	-1.38057	NA	NA	8.9917e-13	0.4691	1.5741e-07	0.22611	8.04723e-13	0.16741	NA	NA	2.70231e-09	0.944805	0.000144019	0.916939	5.65211e-09	0.912683	NA	NA
PLEKHA4	9.0794e-13	2.0297e-09	-7.14379	Adipose_Visceral_Omentum	9.48009e-08	0.000130572	-5.33642	Lung	2.23758e-15	2.64477e-11	7.92741	NA	NA	NA	1	1	1	0	3	7.14512	-0.723944	-5.24367	1.21044	7.87872	-1.54801	NA	NA	8.9917e-13	0.4691	1.5741e-07	0.22611	3.30744e-15	0.121621	NA	NA	2.70231e-09	0.944805	0.000144019	0.916939	5.06554e-11	0.898205	NA	NA
PLEKHA4	9.0794e-13	2.0297e-09	-7.14379	Adipose_Visceral_Omentum	9.48009e-08	0.000130572	-5.33642	Minor_Salivary_Gland	3.23377e-12	1.87203e-08	6.96717	NA	NA	NA	1	1	1	0	3	7.14512	-0.723944	-5.24367	1.21044	6.9712	-1.28077	NA	NA	8.9917e-13	0.4691	1.5741e-07	0.22611	3.1425e-12	0.200275	NA	NA	2.70231e-09	0.944805	0.000144019	0.916939	1.87306e-08	0.919885	NA	NA
PLEKHA4	9.0794e-13	2.0297e-09	-7.14379	Adipose_Visceral_Omentum	9.48009e-08	0.000130572	-5.33642	Muscle_Skeletal	1.11743e-15	9.36367e-12	-8.01322	NA	NA	NA	1	1	1	0	3	7.14512	-0.723944	-5.24367	1.21044	-7.95906	1.56716	NA	NA	8.9917e-13	0.4691	1.5741e-07	0.22611	1.73353e-15	0.117076	NA	NA	2.70231e-09	0.944805	0.000144019	0.916939	1.49263e-11	0.912005	NA	NA
PLEKHA4	9.0794e-13	2.0297e-09	-7.14379	Adipose_Visceral_Omentum	9.48009e-08	0.000130572	-5.33642	Nerve_Tibial	4.21175e-15	2.16424e-11	7.84846	NA	NA	NA	1	1	1	0	3	7.14512	-0.723944	-5.24367	1.21044	7.79631	-1.54478	NA	NA	8.9917e-13	0.4691	1.5741e-07	0.22611	6.37449e-15	0.1224	NA	NA	2.70231e-09	0.944805	0.000144019	0.916939	7.86421e-11	0.900249	NA	NA
PLEKHA4	9.0794e-13	2.0297e-09	-7.14379	Adipose_Visceral_Omentum	9.48009e-08	0.000130572	-5.33642	Ovary	4.76525e-15	2.99324e-11	7.83296	NA	NA	NA	1	1	1	0	3	7.14512	-0.723944	-5.24367	1.21044	7.75645	-1.56716	NA	NA	8.9917e-13	0.4691	1.5741e-07	0.22611	8.73363e-15	0.117076	NA	NA	2.70231e-09	0.944805	0.000144019	0.916939	4.70161e-11	0.900101	NA	NA
PLEKHA4	9.0794e-13	2.0297e-09	-7.14379	Adipose_Visceral_Omentum	9.48009e-08	0.000130572	-5.33642	Pancreas	9.69257e-13	5.75181e-09	7.1348	NA	NA	NA	1	1	1	0	3	7.14512	-0.723944	-5.24367	1.21044	7.15309	-1.26484	NA	NA	8.9917e-13	0.4691	1.5741e-07	0.22611	8.48488e-13	0.205929	NA	NA	2.70231e-09	0.944805	0.000144019	0.916939	5.1849e-09	0.93288	NA	NA
PLEKHA4	9.0794e-13	2.0297e-09	-7.14379	Adipose_Visceral_Omentum	9.48009e-08	0.000130572	-5.33642	Pituitary	2.13591e-12	1.17397e-08	7.02531	NA	NA	NA	1	1	1	0	3	7.14512	-0.723944	-5.24367	1.21044	7.04404	-1.24399	NA	NA	8.9917e-13	0.4691	1.5741e-07	0.22611	1.86747e-12	0.213502	NA	NA	2.70231e-09	0.944805	0.000144019	0.916939	1.49916e-08	0.918459	NA	NA
PLEKHA4	9.0794e-13	2.0297e-09	-7.14379	Adipose_Visceral_Omentum	9.48009e-08	0.000130572	-5.33642	Prostate	2.74912e-12	1.11151e-08	6.98999	NA	NA	NA	1	1	1	0	3	7.14512	-0.723944	-5.24367	1.21044	7.00914	-1.23672	NA	NA	8.9917e-13	0.4691	1.5741e-07	0.22611	2.39792e-12	0.216192	NA	NA	2.70231e-09	0.944805	0.000144019	0.916939	1.33208e-08	0.921479	NA	NA
PLEKHA4	9.0794e-13	2.0297e-09	-7.14379	Adipose_Visceral_Omentum	9.48009e-08	0.000130572	-5.33642	Skin_Not_Sun_Exposed_Suprapubic	6.43878e-13	2.66373e-09	7.19085	NA	NA	NA	1	1	1	0	3	7.14512	-0.723944	-5.24367	1.21044	7.19536	-1.30227	NA	NA	8.9917e-13	0.4691	1.5741e-07	0.22611	6.22945e-13	0.192823	NA	NA	2.70231e-09	0.944805	0.000144019	0.916939	4.23491e-09	0.918753	NA	NA
PLEKHA4	9.0794e-13	2.0297e-09	-7.14379	Adipose_Visceral_Omentum	9.48009e-08	0.000130572	-5.33642	Skin_Sun_Exposed_Lower_leg	5.01118e-13	1.85603e-09	7.225	NA	NA	NA	1	1	1	0	3	7.14512	-0.723944	-5.24367	1.21044	7.22706	-1.31333	NA	NA	8.9917e-13	0.4691	1.5741e-07	0.22611	4.93562e-13	0.18907	NA	NA	2.70231e-09	0.944805	0.000144019	0.916939	2.81832e-09	0.917946	NA	NA
PLEKHA4	9.0794e-13	2.0297e-09	-7.14379	Adipose_Visceral_Omentum	9.48009e-08	0.000130572	-5.33642	Small_Intestine_Terminal_Ileum	6.03978e-13	2.61013e-09	7.19958	NA	NA	NA	1	1	1	0	3	7.14512	-0.723944	-5.24367	1.21044	7.21452	-1.28325	NA	NA	8.9917e-13	0.4691	1.5741e-07	0.22611	5.41237e-13	0.199403	NA	NA	2.70231e-09	0.944805	0.000144019	0.916939	2.40951e-09	0.92893	NA	NA
PLEKHA4	9.0794e-13	2.0297e-09	-7.14379	Adipose_Visceral_Omentum	9.48009e-08	0.000130572	-5.33642	Spleen	5.80678e-13	8.96422e-09	7.20494	NA	NA	NA	1	1	1	0	3	7.14512	-0.723944	-5.24367	1.21044	7.20261	-1.33874	NA	NA	8.9917e-13	0.4691	1.5741e-07	0.22611	5.90688e-13	0.180654	NA	NA	2.70231e-09	0.944805	0.000144019	0.916939	1.87656e-08	0.917873	NA	NA
PLEKHA4	9.0794e-13	2.0297e-09	-7.14379	Adipose_Visceral_Omentum	9.48009e-08	0.000130572	-5.33642	Stomach	2.94564e-12	1.65398e-08	6.98029	NA	NA	NA	1	1	1	0	3	7.14512	-0.723944	-5.24367	1.21044	6.9884	-1.27423	NA	NA	8.9917e-13	0.4691	1.5741e-07	0.22611	2.78033e-12	0.202581	NA	NA	2.70231e-09	0.944805	0.000144019	0.916939	1.60664e-08	0.919757	NA	NA
PLEKHA4	9.0794e-13	2.0297e-09	-7.14379	Adipose_Visceral_Omentum	9.48009e-08	0.000130572	-5.33642	Testis	4.33774e-10	7.12427e-07	-6.24136	NA	NA	NA	1	1	1	0	3	7.14512	-0.723944	-5.24367	1.21044	-6.49446	0.47973	NA	NA	8.9917e-13	0.4691	1.5741e-07	0.22611	8.33343e-11	0.63142	NA	NA	2.70231e-09	0.944805	0.000144019	0.916939	2.42744e-07	0.971584	NA	NA
PLEKHA4	9.0794e-13	2.0297e-09	-7.14379	Adipose_Visceral_Omentum	9.48009e-08	0.000130572	-5.33642	Thyroid	1.42546e-09	2.20636e-06	6.05258	NA	NA	NA	1	1	1	0	3	7.14512	-0.723944	-5.24367	1.21044	6.12823	-0.954128	NA	NA	8.9917e-13	0.4691	1.5741e-07	0.22611	8.88607e-10	0.340019	NA	NA	2.70231e-09	0.944805	0.000144019	0.916939	1.41571e-06	0.953954	NA	NA
PLEKHA4	9.0794e-13	2.0297e-09	-7.14379	Adipose_Visceral_Omentum	9.48009e-08	0.000130572	-5.33642	Uterus	4.21175e-15	2.53943e-11	-7.84846	NA	NA	NA	1	1	1	0	3	7.14512	-0.723944	-5.24367	1.21044	-7.79631	1.54478	NA	NA	8.9917e-13	0.4691	1.5741e-07	0.22611	6.37449e-15	0.1224	NA	NA	2.70231e-09	0.944805	0.000144019	0.916939	1.97813e-10	0.893921	NA	NA
PLEKHA4	9.0794e-13	2.0297e-09	-7.14379	Adipose_Visceral_Omentum	9.48009e-08	0.000130572	-5.33642	Vagina	6.55673e-13	2.63834e-09	7.18837	NA	NA	NA	1	1	1	0	3	7.14512	-0.723944	-5.24367	1.21044	7.2096	-1.26879	NA	NA	8.9917e-13	0.4691	1.5741e-07	0.22611	5.61164e-13	0.204516	NA	NA	2.70231e-09	0.944805	0.000144019	0.916939	3.25632e-09	0.917726	NA	NA
PLEKHA4	9.0794e-13	2.0297e-09	-7.14379	Adipose_Visceral_Omentum	9.48009e-08	0.000130572	-5.33642	smultixcan	3.9791e-14	1.18459e-10	7.22121	NA	NA	NA	1	1	1	0	3	7.14512	-0.723944	-5.24367	1.21044	7.22373	-1.29658	NA	NA	8.9917e-13	0.4691	1.5741e-07	0.22611	5.51086e-14	0.267054	NA	NA	2.70231e-09	0.944805	0.000144019	0.916939	2.06125e-10	0.928064	NA	NA
PLEKHA4	9.0794e-13	2.0297e-09	-7.14379	Artery_Aorta	1.05623e-12	2.59854e-09	-7.12297	Adipose_Subcutaneous	1.47672e-12	6.12151e-09	7.07666	NA	NA	NA	1	1	1	0	3	7.14512	-0.723944	-7.04248	1.47843	6.96973	-1.54478	NA	NA	8.9917e-13	0.4691	1.88851e-12	0.139292	3.17543e-12	0.1224	NA	NA	2.70231e-09	0.944805	5.97998e-09	0.91221	1.57869e-08	0.886888	NA	NA
PLEKHA4	9.0794e-13	2.0297e-09	-7.14379	Artery_Aorta	1.05623e-12	2.59854e-09	-7.12297	Adipose_Visceral_Omentum	4.21175e-15	2.75768e-11	7.84846	NA	NA	NA	1	1	1	0	3	7.14512	-0.723944	-7.04248	1.47843	7.79631	-1.54478	NA	NA	8.9917e-13	0.4691	1.88851e-12	0.139292	6.37449e-15	0.1224	NA	NA	2.70231e-09	0.944805	5.97998e-09	0.91221	5.36143e-11	0.889455	NA	NA
PLEKHA4	9.0794e-13	2.0297e-09	-7.14379	Artery_Aorta	1.05623e-12	2.59854e-09	-7.12297	Adrenal_Gland	2.03009e-12	5.78007e-09	7.0324	NA	NA	NA	1	1	1	0	3	7.14512	-0.723944	-7.04248	1.47843	7.03734	-1.29083	NA	NA	8.9917e-13	0.4691	1.88851e-12	0.139292	1.95939e-12	0.196762	NA	NA	2.70231e-09	0.944805	5.97998e-09	0.91221	8.19892e-09	0.930743	NA	NA
PLEKHA4	9.0794e-13	2.0297e-09	-7.14379	Artery_Aorta	1.05623e-12	2.59854e-09	-7.12297	Artery_Aorta	3.27387e-10	7.94897e-07	-6.28522	NA	NA	NA	1	1	1	0	3	7.14512	-0.723944	-7.04248	1.47843	-6.53954	0.47973	NA	NA	8.9917e-13	0.4691	1.88851e-12	0.139292	6.17086e-11	0.63142	NA	NA	2.70231e-09	0.944805	5.97998e-09	0.91221	2.22994e-07	0.977674	NA	NA
PLEKHA4	9.0794e-13	2.0297e-09	-7.14379	Artery_Aorta	1.05623e-12	2.59854e-09	-7.12297	Artery_Coronary	4.29466e-12	4.4965e-08	6.92713	NA	NA	NA	1	1	1	0	3	7.14512	-0.723944	-7.04248	1.47843	6.94376	-1.24568	NA	NA	8.9917e-13	0.4691	1.88851e-12	0.139292	3.81811e-12	0.212882	NA	NA	2.70231e-09	0.944805	5.97998e-09	0.91221	4.11961e-08	0.921297	NA	NA
PLEKHA4	9.0794e-13	2.0297e-09	-7.14379	Artery_Aorta	1.05623e-12	2.59854e-09	-7.12297	Artery_Tibial	4.21175e-15	4.51555e-11	7.84846	NA	NA	NA	1	1	1	0	3	7.14512	-0.723944	-7.04248	1.47843	7.79631	-1.54478	NA	NA	8.9917e-13	0.4691	1.88851e-12	0.139292	6.37449e-15	0.1224	NA	NA	2.70231e-09	0.944805	5.97998e-09	0.91221	7.01874e-11	0.874581	NA	NA
PLEKHA4	9.0794e-13	2.0297e-09	-7.14379	Artery_Aorta	1.05623e-12	2.59854e-09	-7.12297	Brain_Amygdala	2.86189e-08	7.02304e-05	-5.54968	NA	NA	NA	1	1	1	0	3	7.14512	-0.723944	-7.04248	1.47843	-5.71479	0.653061	NA	NA	8.9917e-13	0.4691	1.88851e-12	0.139292	1.09839e-08	0.513717	NA	NA	2.70231e-09	0.944805	5.97998e-09	0.91221	2.63202e-05	0.975931	NA	NA
PLEKHA4	9.0794e-13	2.0297e-09	-7.14379	Artery_Aorta	1.05623e-12	2.59854e-09	-7.12297	Brain_Anterior_cingulate_cortex_BA24	3.97306e-08	8.41319e-05	5.49204	NA	NA	NA	1	1	1	0	3	7.14512	-0.723944	-7.04248	1.47843	5.67939	-0.482759	NA	NA	8.9917e-13	0.4691	1.88851e-12	0.139292	1.35179e-08	0.629267	NA	NA	2.70231e-09	0.944805	5.97998e-09	0.91221	5.16992e-05	0.976341	NA	NA
PLEKHA4	9.0794e-13	2.0297e-09	-7.14379	Artery_Aorta	1.05623e-12	2.59854e-09	-7.12297	Brain_Caudate_basal_ganglia	3.97306e-08	0.00011483	-5.49204	NA	NA	NA	1	1	1	0	3	7.14512	-0.723944	-7.04248	1.47843	-5.67939	0.482759	NA	NA	8.9917e-13	0.4691	1.88851e-12	0.139292	1.35179e-08	0.629267	NA	NA	2.70231e-09	0.944805	5.97998e-09	0.91221	4.66607e-05	0.980253	NA	NA
PLEKHA4	9.0794e-13	2.0297e-09	-7.14379	Artery_Aorta	1.05623e-12	2.59854e-09	-7.12297	Brain_Cerebellar_Hemisphere	1.44055e-06	0.0011825	-4.81931	NA	NA	NA	1	1	1	0	3	7.14512	-0.723944	-7.04248	1.47843	-4.94517	0.548313	NA	NA	8.9917e-13	0.4691	1.88851e-12	0.139292	7.6076e-07	0.583477	NA	NA	2.70231e-09	0.944805	5.97998e-09	0.91221	0.000653534	0.970171	NA	NA
PLEKHA4	9.0794e-13	2.0297e-09	-7.14379	Artery_Aorta	1.05623e-12	2.59854e-09	-7.12297	Brain_Cerebellum	3.97306e-08	6.76689e-05	5.49204	NA	NA	NA	1	1	1	0	3	7.14512	-0.723944	-7.04248	1.47843	5.67939	-0.482759	NA	NA	8.9917e-13	0.4691	1.88851e-12	0.139292	1.35179e-08	0.629267	NA	NA	2.70231e-09	0.944805	5.97998e-09	0.91221	4.42049e-05	0.974233	NA	NA
PLEKHA4	9.0794e-13	2.0297e-09	-7.14379	Artery_Aorta	1.05623e-12	2.59854e-09	-7.12297	Brain_Cortex	2.86189e-08	5.19854e-05	-5.54968	NA	NA	NA	1	1	1	0	3	7.14512	-0.723944	-7.04248	1.47843	-5.71479	0.653061	NA	NA	8.9917e-13	0.4691	1.88851e-12	0.139292	1.09839e-08	0.513717	NA	NA	2.70231e-09	0.944805	5.97998e-09	0.91221	2.19921e-05	0.965752	NA	NA
PLEKHA4	9.0794e-13	2.0297e-09	-7.14379	Artery_Aorta	1.05623e-12	2.59854e-09	-7.12297	Brain_Frontal_Cortex_BA9	3.27387e-10	1.00807e-06	6.28522	NA	NA	NA	1	1	1	0	3	7.14512	-0.723944	-7.04248	1.47843	6.53954	-0.47973	NA	NA	8.9917e-13	0.4691	1.88851e-12	0.139292	6.17086e-11	0.63142	NA	NA	2.70231e-09	0.944805	5.97998e-09	0.91221	2.60997e-07	0.977693	NA	NA
PLEKHA4	9.0794e-13	2.0297e-09	-7.14379	Artery_Aorta	1.05623e-12	2.59854e-09	-7.12297	Brain_Hippocampus	2.59712e-13	2.72334e-09	7.31379	NA	NA	NA	1	1	1	0	3	7.14512	-0.723944	-7.04248	1.47843	7.31183	-1.33748	NA	NA	8.9917e-13	0.4691	1.88851e-12	0.139292	2.63533e-13	0.181066	NA	NA	2.70231e-09	0.944805	5.97998e-09	0.91221	5.70232e-09	0.925363	NA	NA
PLEKHA4	9.0794e-13	2.0297e-09	-7.14379	Artery_Aorta	1.05623e-12	2.59854e-09	-7.12297	Brain_Hypothalamus	1.42546e-09	6.63979e-06	6.05258	NA	NA	NA	1	1	1	0	3	7.14512	-0.723944	-7.04248	1.47843	6.12823	-0.954128	NA	NA	8.9917e-13	0.4691	1.88851e-12	0.139292	8.88607e-10	0.340019	NA	NA	2.70231e-09	0.944805	5.97998e-09	0.91221	3.04983e-06	0.943127	NA	NA
PLEKHA4	9.0794e-13	2.0297e-09	-7.14379	Artery_Aorta	1.05623e-12	2.59854e-09	-7.12297	Brain_Nucleus_accumbens_basal_ganglia	3.97306e-08	7.02102e-05	-5.49204	NA	NA	NA	1	1	1	0	3	7.14512	-0.723944	-7.04248	1.47843	-5.67939	0.482759	NA	NA	8.9917e-13	0.4691	1.88851e-12	0.139292	1.35179e-08	0.629267	NA	NA	2.70231e-09	0.944805	5.97998e-09	0.91221	3.20227e-05	0.979466	NA	NA
PLEKHA4	9.0794e-13	2.0297e-09	-7.14379	Artery_Aorta	1.05623e-12	2.59854e-09	-7.12297	Brain_Putamen_basal_ganglia	3.97306e-08	0.000101515	5.49204	NA	NA	NA	1	1	1	0	3	7.14512	-0.723944	-7.04248	1.47843	5.67939	-0.482759	NA	NA	8.9917e-13	0.4691	1.88851e-12	0.139292	1.35179e-08	0.629267	NA	NA	2.70231e-09	0.944805	5.97998e-09	0.91221	4.13255e-05	0.974202	NA	NA
PLEKHA4	9.0794e-13	2.0297e-09	-7.14379	Artery_Aorta	1.05623e-12	2.59854e-09	-7.12297	Brain_Spinal_cord_cervical_c-1	4.70707e-12	5.20108e-08	6.91414	NA	NA	NA	1	1	1	0	3	7.14512	-0.723944	-7.04248	1.47843	6.91702	-1.27348	NA	NA	8.9917e-13	0.4691	1.88851e-12	0.139292	4.61249e-12	0.202848	NA	NA	2.70231e-09	0.944805	5.97998e-09	0.91221	5.25847e-08	0.92358	NA	NA
PLEKHA4	9.0794e-13	2.0297e-09	-7.14379	Artery_Aorta	1.05623e-12	2.59854e-09	-7.12297	Brain_Substantia_nigra	2.28357e-09	1.02321e-05	-5.97623	NA	NA	NA	1	1	1	0	3	7.14512	-0.723944	-7.04248	1.47843	-6.23655	0.326531	NA	NA	8.9917e-13	0.4691	1.88851e-12	0.139292	4.4733e-10	0.744023	NA	NA	2.70231e-09	0.944805	5.97998e-09	0.91221	1.38024e-06	0.989257	NA	NA
PLEKHA4	9.0794e-13	2.0297e-09	-7.14379	Artery_Aorta	1.05623e-12	2.59854e-09	-7.12297	Breast_Mammary_Tissue	5.33066e-12	1.8539e-08	6.89648	NA	NA	NA	1	1	1	0	3	7.14512	-0.723944	-7.04248	1.47843	6.90342	-1.26128	NA	NA	8.9917e-13	0.4691	1.88851e-12	0.139292	5.07643e-12	0.207207	NA	NA	2.70231e-09	0.944805	5.97998e-09	0.91221	1.81898e-08	0.92634	NA	NA
PLEKHA4	9.0794e-13	2.0297e-09	-7.14379	Artery_Aorta	1.05623e-12	2.59854e-09	-7.12297	Cells_Cultured_fibroblasts	4.21175e-15	3.06352e-11	7.84846	NA	NA	NA	1	1	1	0	3	7.14512	-0.723944	-7.04248	1.47843	7.79631	-1.54478	NA	NA	8.9917e-13	0.4691	1.88851e-12	0.139292	6.37449e-15	0.1224	NA	NA	2.70231e-09	0.944805	5.97998e-09	0.91221	6.35834e-11	0.878808	NA	NA
PLEKHA4	9.0794e-13	2.0297e-09	-7.14379	Artery_Aorta	1.05623e-12	2.59854e-09	-7.12297	Cells_EBV-transformed_lymphocytes	3.27387e-10	1.87973e-06	6.28522	NA	NA	NA	1	1	1	0	3	7.14512	-0.723944	-7.04248	1.47843	6.53954	-0.47973	NA	NA	8.9917e-13	0.4691	1.88851e-12	0.139292	6.17086e-11	0.63142	NA	NA	2.70231e-09	0.944805	5.97998e-09	0.91221	4.55718e-07	0.97232	NA	NA
PLEKHA4	9.0794e-13	2.0297e-09	-7.14379	Artery_Aorta	1.05623e-12	2.59854e-09	-7.12297	Colon_Sigmoid	5.40034e-15	8.73505e-11	7.81722	NA	NA	NA	1	1	1	0	3	7.14512	-0.723944	-7.04248	1.47843	7.77	-1.52404	NA	NA	8.9917e-13	0.4691	1.88851e-12	0.139292	7.84873e-15	0.127499	NA	NA	2.70231e-09	0.944805	5.97998e-09	0.91221	2.61143e-10	0.892824	NA	NA
PLEKHA4	9.0794e-13	2.0297e-09	-7.14379	Artery_Aorta	1.05623e-12	2.59854e-09	-7.12297	Colon_Transverse	9.78128e-13	3.14576e-09	7.13355	NA	NA	NA	1	1	1	0	3	7.14512	-0.723944	-7.04248	1.47843	7.14882	-1.27057	NA	NA	8.9917e-13	0.4691	1.88851e-12	0.139292	8.75288e-13	0.203882	NA	NA	2.70231e-09	0.944805	5.97998e-09	0.91221	3.62205e-09	0.926633	NA	NA
PLEKHA4	9.0794e-13	2.0297e-09	-7.14379	Artery_Aorta	1.05623e-12	2.59854e-09	-7.12297	Esophagus_Gastroesophageal_Junction	1.94497e-12	2.07606e-08	7.03837	NA	NA	NA	1	1	1	0	3	7.14512	-0.723944	-7.04248	1.47843	7.06255	-1.23561	NA	NA	8.9917e-13	0.4691	1.88851e-12	0.139292	1.63476e-12	0.216604	NA	NA	2.70231e-09	0.944805	5.97998e-09	0.91221	2.03888e-08	0.918948	NA	NA
PLEKHA4	9.0794e-13	2.0297e-09	-7.14379	Artery_Aorta	1.05623e-12	2.59854e-09	-7.12297	Esophagus_Mucosa	3.07704e-12	9.90124e-09	6.97416	NA	NA	NA	1	1	1	0	3	7.14512	-0.723944	-7.04248	1.47843	6.97255	-1.29445	NA	NA	8.9917e-13	0.4691	1.88851e-12	0.139292	3.11253e-12	0.195509	NA	NA	2.70231e-09	0.944805	5.97998e-09	0.91221	1.03038e-08	0.920598	NA	NA
PLEKHA4	9.0794e-13	2.0297e-09	-7.14379	Artery_Aorta	1.05623e-12	2.59854e-09	-7.12297	Esophagus_Muscularis	4.33527e-13	1.3722e-08	-7.24466	NA	NA	NA	1	1	1	0	3	7.14512	-0.723944	-7.04248	1.47843	-7.30406	1.17182	NA	NA	8.9917e-13	0.4691	1.88851e-12	0.139292	2.79217e-13	0.241271	NA	NA	2.70231e-09	0.944805	5.97998e-09	0.91221	9.08853e-09	0.93446	NA	NA
PLEKHA4	9.0794e-13	2.0297e-09	-7.14379	Artery_Aorta	1.05623e-12	2.59854e-09	-7.12297	Heart_Atrial_Appendage	3.76956e-15	1.78105e-11	7.86236	NA	NA	NA	1	1	1	0	3	7.14512	-0.723944	-7.04248	1.47843	7.81037	-1.54674	NA	NA	8.9917e-13	0.4691	1.88851e-12	0.139292	5.70215e-15	0.121926	NA	NA	2.70231e-09	0.944805	5.97998e-09	0.91221	4.15915e-11	0.897599	NA	NA
PLEKHA4	9.0794e-13	2.0297e-09	-7.14379	Artery_Aorta	1.05623e-12	2.59854e-09	-7.12297	Heart_Left_Ventricle	1.01662e-11	5.79424e-08	6.80413	NA	NA	NA	1	1	1	0	3	7.14512	-0.723944	-7.04248	1.47843	6.82224	-1.21965	NA	NA	8.9917e-13	0.4691	1.88851e-12	0.139292	8.96321e-12	0.222596	NA	NA	2.70231e-09	0.944805	5.97998e-09	0.91221	7.01252e-08	0.936315	NA	NA
PLEKHA4	9.0794e-13	2.0297e-09	-7.14379	Artery_Aorta	1.05623e-12	2.59854e-09	-7.12297	Kidney_Cortex	1.47672e-12	6.77446e-09	7.07666	NA	NA	NA	1	1	1	0	3	7.14512	-0.723944	-7.04248	1.47843	6.96973	-1.54478	NA	NA	8.9917e-13	0.4691	1.88851e-12	0.139292	3.17543e-12	0.1224	NA	NA	2.70231e-09	0.944805	5.97998e-09	0.91221	1.50094e-08	0.901219	NA	NA
PLEKHA4	9.0794e-13	2.0297e-09	-7.14379	Artery_Aorta	1.05623e-12	2.59854e-09	-7.12297	Liver	6.1758e-13	4.21066e-09	7.19654	NA	NA	NA	1	1	1	0	3	7.14512	-0.723944	-7.04248	1.47843	7.16035	-1.38057	NA	NA	8.9917e-13	0.4691	1.88851e-12	0.139292	8.04723e-13	0.16741	NA	NA	2.70231e-09	0.944805	5.97998e-09	0.91221	5.65211e-09	0.912683	NA	NA
PLEKHA4	9.0794e-13	2.0297e-09	-7.14379	Artery_Aorta	1.05623e-12	2.59854e-09	-7.12297	Lung	2.23758e-15	2.64477e-11	7.92741	NA	NA	NA	1	1	1	0	3	7.14512	-0.723944	-7.04248	1.47843	7.87872	-1.54801	NA	NA	8.9917e-13	0.4691	1.88851e-12	0.139292	3.30744e-15	0.121621	NA	NA	2.70231e-09	0.944805	5.97998e-09	0.91221	5.06554e-11	0.898205	NA	NA
PLEKHA4	9.0794e-13	2.0297e-09	-7.14379	Artery_Aorta	1.05623e-12	2.59854e-09	-7.12297	Minor_Salivary_Gland	3.23377e-12	1.87203e-08	6.96717	NA	NA	NA	1	1	1	0	3	7.14512	-0.723944	-7.04248	1.47843	6.9712	-1.28077	NA	NA	8.9917e-13	0.4691	1.88851e-12	0.139292	3.1425e-12	0.200275	NA	NA	2.70231e-09	0.944805	5.97998e-09	0.91221	1.87306e-08	0.919885	NA	NA
PLEKHA4	9.0794e-13	2.0297e-09	-7.14379	Artery_Aorta	1.05623e-12	2.59854e-09	-7.12297	Muscle_Skeletal	1.11743e-15	9.36367e-12	-8.01322	NA	NA	NA	1	1	1	0	3	7.14512	-0.723944	-7.04248	1.47843	-7.95906	1.56716	NA	NA	8.9917e-13	0.4691	1.88851e-12	0.139292	1.73353e-15	0.117076	NA	NA	2.70231e-09	0.944805	5.97998e-09	0.91221	1.49263e-11	0.912005	NA	NA
PLEKHA4	9.0794e-13	2.0297e-09	-7.14379	Artery_Aorta	1.05623e-12	2.59854e-09	-7.12297	Nerve_Tibial	4.21175e-15	2.16424e-11	7.84846	NA	NA	NA	1	1	1	0	3	7.14512	-0.723944	-7.04248	1.47843	7.79631	-1.54478	NA	NA	8.9917e-13	0.4691	1.88851e-12	0.139292	6.37449e-15	0.1224	NA	NA	2.70231e-09	0.944805	5.97998e-09	0.91221	7.86421e-11	0.900249	NA	NA
PLEKHA4	9.0794e-13	2.0297e-09	-7.14379	Artery_Aorta	1.05623e-12	2.59854e-09	-7.12297	Ovary	4.76525e-15	2.99324e-11	7.83296	NA	NA	NA	1	1	1	0	3	7.14512	-0.723944	-7.04248	1.47843	7.75645	-1.56716	NA	NA	8.9917e-13	0.4691	1.88851e-12	0.139292	8.73363e-15	0.117076	NA	NA	2.70231e-09	0.944805	5.97998e-09	0.91221	4.70161e-11	0.900101	NA	NA
PLEKHA4	9.0794e-13	2.0297e-09	-7.14379	Artery_Aorta	1.05623e-12	2.59854e-09	-7.12297	Pancreas	9.69257e-13	5.75181e-09	7.1348	NA	NA	NA	1	1	1	0	3	7.14512	-0.723944	-7.04248	1.47843	7.15309	-1.26484	NA	NA	8.9917e-13	0.4691	1.88851e-12	0.139292	8.48488e-13	0.205929	NA	NA	2.70231e-09	0.944805	5.97998e-09	0.91221	5.1849e-09	0.93288	NA	NA
PLEKHA4	9.0794e-13	2.0297e-09	-7.14379	Artery_Aorta	1.05623e-12	2.59854e-09	-7.12297	Pituitary	2.13591e-12	1.17397e-08	7.02531	NA	NA	NA	1	1	1	0	3	7.14512	-0.723944	-7.04248	1.47843	7.04404	-1.24399	NA	NA	8.9917e-13	0.4691	1.88851e-12	0.139292	1.86747e-12	0.213502	NA	NA	2.70231e-09	0.944805	5.97998e-09	0.91221	1.49916e-08	0.918459	NA	NA
PLEKHA4	9.0794e-13	2.0297e-09	-7.14379	Artery_Aorta	1.05623e-12	2.59854e-09	-7.12297	Prostate	2.74912e-12	1.11151e-08	6.98999	NA	NA	NA	1	1	1	0	3	7.14512	-0.723944	-7.04248	1.47843	7.00914	-1.23672	NA	NA	8.9917e-13	0.4691	1.88851e-12	0.139292	2.39792e-12	0.216192	NA	NA	2.70231e-09	0.944805	5.97998e-09	0.91221	1.33208e-08	0.921479	NA	NA
PLEKHA4	9.0794e-13	2.0297e-09	-7.14379	Artery_Aorta	1.05623e-12	2.59854e-09	-7.12297	Skin_Not_Sun_Exposed_Suprapubic	6.43878e-13	2.66373e-09	7.19085	NA	NA	NA	1	1	1	0	3	7.14512	-0.723944	-7.04248	1.47843	7.19536	-1.30227	NA	NA	8.9917e-13	0.4691	1.88851e-12	0.139292	6.22945e-13	0.192823	NA	NA	2.70231e-09	0.944805	5.97998e-09	0.91221	4.23491e-09	0.918753	NA	NA
PLEKHA4	9.0794e-13	2.0297e-09	-7.14379	Artery_Aorta	1.05623e-12	2.59854e-09	-7.12297	Skin_Sun_Exposed_Lower_leg	5.01118e-13	1.85603e-09	7.225	NA	NA	NA	1	1	1	0	3	7.14512	-0.723944	-7.04248	1.47843	7.22706	-1.31333	NA	NA	8.9917e-13	0.4691	1.88851e-12	0.139292	4.93562e-13	0.18907	NA	NA	2.70231e-09	0.944805	5.97998e-09	0.91221	2.81832e-09	0.917946	NA	NA
PLEKHA4	9.0794e-13	2.0297e-09	-7.14379	Artery_Aorta	1.05623e-12	2.59854e-09	-7.12297	Small_Intestine_Terminal_Ileum	6.03978e-13	2.61013e-09	7.19958	NA	NA	NA	1	1	1	0	3	7.14512	-0.723944	-7.04248	1.47843	7.21452	-1.28325	NA	NA	8.9917e-13	0.4691	1.88851e-12	0.139292	5.41237e-13	0.199403	NA	NA	2.70231e-09	0.944805	5.97998e-09	0.91221	2.40951e-09	0.92893	NA	NA
PLEKHA4	9.0794e-13	2.0297e-09	-7.14379	Artery_Aorta	1.05623e-12	2.59854e-09	-7.12297	Spleen	5.80678e-13	8.96422e-09	7.20494	NA	NA	NA	1	1	1	0	3	7.14512	-0.723944	-7.04248	1.47843	7.20261	-1.33874	NA	NA	8.9917e-13	0.4691	1.88851e-12	0.139292	5.90688e-13	0.180654	NA	NA	2.70231e-09	0.944805	5.97998e-09	0.91221	1.87656e-08	0.917873	NA	NA
PLEKHA4	9.0794e-13	2.0297e-09	-7.14379	Artery_Aorta	1.05623e-12	2.59854e-09	-7.12297	Stomach	2.94564e-12	1.65398e-08	6.98029	NA	NA	NA	1	1	1	0	3	7.14512	-0.723944	-7.04248	1.47843	6.9884	-1.27423	NA	NA	8.9917e-13	0.4691	1.88851e-12	0.139292	2.78033e-12	0.202581	NA	NA	2.70231e-09	0.944805	5.97998e-09	0.91221	1.60664e-08	0.919757	NA	NA
PLEKHA4	9.0794e-13	2.0297e-09	-7.14379	Artery_Aorta	1.05623e-12	2.59854e-09	-7.12297	Testis	4.33774e-10	7.12427e-07	-6.24136	NA	NA	NA	1	1	1	0	3	7.14512	-0.723944	-7.04248	1.47843	-6.49446	0.47973	NA	NA	8.9917e-13	0.4691	1.88851e-12	0.139292	8.33343e-11	0.63142	NA	NA	2.70231e-09	0.944805	5.97998e-09	0.91221	2.42744e-07	0.971584	NA	NA
PLEKHA4	9.0794e-13	2.0297e-09	-7.14379	Artery_Aorta	1.05623e-12	2.59854e-09	-7.12297	Thyroid	1.42546e-09	2.20636e-06	6.05258	NA	NA	NA	1	1	1	0	3	7.14512	-0.723944	-7.04248	1.47843	6.12823	-0.954128	NA	NA	8.9917e-13	0.4691	1.88851e-12	0.139292	8.88607e-10	0.340019	NA	NA	2.70231e-09	0.944805	5.97998e-09	0.91221	1.41571e-06	0.953954	NA	NA
PLEKHA4	9.0794e-13	2.0297e-09	-7.14379	Artery_Aorta	1.05623e-12	2.59854e-09	-7.12297	Uterus	4.21175e-15	2.53943e-11	-7.84846	NA	NA	NA	1	1	1	0	3	7.14512	-0.723944	-7.04248	1.47843	-7.79631	1.54478	NA	NA	8.9917e-13	0.4691	1.88851e-12	0.139292	6.37449e-15	0.1224	NA	NA	2.70231e-09	0.944805	5.97998e-09	0.91221	1.97813e-10	0.893921	NA	NA
PLEKHA4	9.0794e-13	2.0297e-09	-7.14379	Artery_Aorta	1.05623e-12	2.59854e-09	-7.12297	Vagina	6.55673e-13	2.63834e-09	7.18837	NA	NA	NA	1	1	1	0	3	7.14512	-0.723944	-7.04248	1.47843	7.2096	-1.26879	NA	NA	8.9917e-13	0.4691	1.88851e-12	0.139292	5.61164e-13	0.204516	NA	NA	2.70231e-09	0.944805	5.97998e-09	0.91221	3.25632e-09	0.917726	NA	NA
PLEKHA4	9.0794e-13	2.0297e-09	-7.14379	Artery_Aorta	1.05623e-12	2.59854e-09	-7.12297	smultixcan	3.9791e-14	1.18459e-10	7.22121	NA	NA	NA	1	1	1	0	3	7.14512	-0.723944	-7.04248	1.47843	7.22373	-1.29658	NA	NA	8.9917e-13	0.4691	1.88851e-12	0.139292	5.51086e-14	0.267054	NA	NA	2.70231e-09	0.944805	5.97998e-09	0.91221	2.06125e-10	0.928064	NA	NA
PLEKHA4	9.0794e-13	2.0297e-09	-7.14379	Artery_Coronary	4.88815e-15	5.64679e-11	-7.82976	Adipose_Subcutaneous	1.47672e-12	6.12151e-09	7.07666	NA	NA	NA	1	1	1	0	3	7.14512	-0.723944	-7.73991	1.60448	6.96973	-1.54478	NA	NA	8.9917e-13	0.4691	9.94882e-15	0.108609	3.17543e-12	0.1224	NA	NA	2.70231e-09	0.944805	5.97427e-11	0.911872	1.57869e-08	0.886888	NA	NA
PLEKHA4	9.0794e-13	2.0297e-09	-7.14379	Artery_Coronary	4.88815e-15	5.64679e-11	-7.82976	Adipose_Visceral_Omentum	4.21175e-15	2.75768e-11	7.84846	NA	NA	NA	1	1	1	0	3	7.14512	-0.723944	-7.73991	1.60448	7.79631	-1.54478	NA	NA	8.9917e-13	0.4691	9.94882e-15	0.108609	6.37449e-15	0.1224	NA	NA	2.70231e-09	0.944805	5.97427e-11	0.911872	5.36143e-11	0.889455	NA	NA
PLEKHA4	9.0794e-13	2.0297e-09	-7.14379	Artery_Coronary	4.88815e-15	5.64679e-11	-7.82976	Adrenal_Gland	2.03009e-12	5.78007e-09	7.0324	NA	NA	NA	1	1	1	0	3	7.14512	-0.723944	-7.73991	1.60448	7.03734	-1.29083	NA	NA	8.9917e-13	0.4691	9.94882e-15	0.108609	1.95939e-12	0.196762	NA	NA	2.70231e-09	0.944805	5.97427e-11	0.911872	8.19892e-09	0.930743	NA	NA
PLEKHA4	9.0794e-13	2.0297e-09	-7.14379	Artery_Coronary	4.88815e-15	5.64679e-11	-7.82976	Artery_Aorta	3.27387e-10	7.94897e-07	-6.28522	NA	NA	NA	1	1	1	0	3	7.14512	-0.723944	-7.73991	1.60448	-6.53954	0.47973	NA	NA	8.9917e-13	0.4691	9.94882e-15	0.108609	6.17086e-11	0.63142	NA	NA	2.70231e-09	0.944805	5.97427e-11	0.911872	2.22994e-07	0.977674	NA	NA
PLEKHA4	9.0794e-13	2.0297e-09	-7.14379	Artery_Coronary	4.88815e-15	5.64679e-11	-7.82976	Artery_Coronary	4.29466e-12	4.4965e-08	6.92713	NA	NA	NA	1	1	1	0	3	7.14512	-0.723944	-7.73991	1.60448	6.94376	-1.24568	NA	NA	8.9917e-13	0.4691	9.94882e-15	0.108609	3.81811e-12	0.212882	NA	NA	2.70231e-09	0.944805	5.97427e-11	0.911872	4.11961e-08	0.921297	NA	NA
PLEKHA4	9.0794e-13	2.0297e-09	-7.14379	Artery_Coronary	4.88815e-15	5.64679e-11	-7.82976	Artery_Tibial	4.21175e-15	4.51555e-11	7.84846	NA	NA	NA	1	1	1	0	3	7.14512	-0.723944	-7.73991	1.60448	7.79631	-1.54478	NA	NA	8.9917e-13	0.4691	9.94882e-15	0.108609	6.37449e-15	0.1224	NA	NA	2.70231e-09	0.944805	5.97427e-11	0.911872	7.01874e-11	0.874581	NA	NA
PLEKHA4	9.0794e-13	2.0297e-09	-7.14379	Artery_Coronary	4.88815e-15	5.64679e-11	-7.82976	Brain_Amygdala	2.86189e-08	7.02304e-05	-5.54968	NA	NA	NA	1	1	1	0	3	7.14512	-0.723944	-7.73991	1.60448	-5.71479	0.653061	NA	NA	8.9917e-13	0.4691	9.94882e-15	0.108609	1.09839e-08	0.513717	NA	NA	2.70231e-09	0.944805	5.97427e-11	0.911872	2.63202e-05	0.975931	NA	NA
PLEKHA4	9.0794e-13	2.0297e-09	-7.14379	Artery_Coronary	4.88815e-15	5.64679e-11	-7.82976	Brain_Anterior_cingulate_cortex_BA24	3.97306e-08	8.41319e-05	5.49204	NA	NA	NA	1	1	1	0	3	7.14512	-0.723944	-7.73991	1.60448	5.67939	-0.482759	NA	NA	8.9917e-13	0.4691	9.94882e-15	0.108609	1.35179e-08	0.629267	NA	NA	2.70231e-09	0.944805	5.97427e-11	0.911872	5.16992e-05	0.976341	NA	NA
PLEKHA4	9.0794e-13	2.0297e-09	-7.14379	Artery_Coronary	4.88815e-15	5.64679e-11	-7.82976	Brain_Caudate_basal_ganglia	3.97306e-08	0.00011483	-5.49204	NA	NA	NA	1	1	1	0	3	7.14512	-0.723944	-7.73991	1.60448	-5.67939	0.482759	NA	NA	8.9917e-13	0.4691	9.94882e-15	0.108609	1.35179e-08	0.629267	NA	NA	2.70231e-09	0.944805	5.97427e-11	0.911872	4.66607e-05	0.980253	NA	NA
PLEKHA4	9.0794e-13	2.0297e-09	-7.14379	Artery_Coronary	4.88815e-15	5.64679e-11	-7.82976	Brain_Cerebellar_Hemisphere	1.44055e-06	0.0011825	-4.81931	NA	NA	NA	1	1	1	0	3	7.14512	-0.723944	-7.73991	1.60448	-4.94517	0.548313	NA	NA	8.9917e-13	0.4691	9.94882e-15	0.108609	7.6076e-07	0.583477	NA	NA	2.70231e-09	0.944805	5.97427e-11	0.911872	0.000653534	0.970171	NA	NA
PLEKHA4	9.0794e-13	2.0297e-09	-7.14379	Artery_Coronary	4.88815e-15	5.64679e-11	-7.82976	Brain_Cerebellum	3.97306e-08	6.76689e-05	5.49204	NA	NA	NA	1	1	1	0	3	7.14512	-0.723944	-7.73991	1.60448	5.67939	-0.482759	NA	NA	8.9917e-13	0.4691	9.94882e-15	0.108609	1.35179e-08	0.629267	NA	NA	2.70231e-09	0.944805	5.97427e-11	0.911872	4.42049e-05	0.974233	NA	NA
PLEKHA4	9.0794e-13	2.0297e-09	-7.14379	Artery_Coronary	4.88815e-15	5.64679e-11	-7.82976	Brain_Cortex	2.86189e-08	5.19854e-05	-5.54968	NA	NA	NA	1	1	1	0	3	7.14512	-0.723944	-7.73991	1.60448	-5.71479	0.653061	NA	NA	8.9917e-13	0.4691	9.94882e-15	0.108609	1.09839e-08	0.513717	NA	NA	2.70231e-09	0.944805	5.97427e-11	0.911872	2.19921e-05	0.965752	NA	NA
PLEKHA4	9.0794e-13	2.0297e-09	-7.14379	Artery_Coronary	4.88815e-15	5.64679e-11	-7.82976	Brain_Frontal_Cortex_BA9	3.27387e-10	1.00807e-06	6.28522	NA	NA	NA	1	1	1	0	3	7.14512	-0.723944	-7.73991	1.60448	6.53954	-0.47973	NA	NA	8.9917e-13	0.4691	9.94882e-15	0.108609	6.17086e-11	0.63142	NA	NA	2.70231e-09	0.944805	5.97427e-11	0.911872	2.60997e-07	0.977693	NA	NA
PLEKHA4	9.0794e-13	2.0297e-09	-7.14379	Artery_Coronary	4.88815e-15	5.64679e-11	-7.82976	Brain_Hippocampus	2.59712e-13	2.72334e-09	7.31379	NA	NA	NA	1	1	1	0	3	7.14512	-0.723944	-7.73991	1.60448	7.31183	-1.33748	NA	NA	8.9917e-13	0.4691	9.94882e-15	0.108609	2.63533e-13	0.181066	NA	NA	2.70231e-09	0.944805	5.97427e-11	0.911872	5.70232e-09	0.925363	NA	NA
PLEKHA4	9.0794e-13	2.0297e-09	-7.14379	Artery_Coronary	4.88815e-15	5.64679e-11	-7.82976	Brain_Hypothalamus	1.42546e-09	6.63979e-06	6.05258	NA	NA	NA	1	1	1	0	3	7.14512	-0.723944	-7.73991	1.60448	6.12823	-0.954128	NA	NA	8.9917e-13	0.4691	9.94882e-15	0.108609	8.88607e-10	0.340019	NA	NA	2.70231e-09	0.944805	5.97427e-11	0.911872	3.04983e-06	0.943127	NA	NA
PLEKHA4	9.0794e-13	2.0297e-09	-7.14379	Artery_Coronary	4.88815e-15	5.64679e-11	-7.82976	Brain_Nucleus_accumbens_basal_ganglia	3.97306e-08	7.02102e-05	-5.49204	NA	NA	NA	1	1	1	0	3	7.14512	-0.723944	-7.73991	1.60448	-5.67939	0.482759	NA	NA	8.9917e-13	0.4691	9.94882e-15	0.108609	1.35179e-08	0.629267	NA	NA	2.70231e-09	0.944805	5.97427e-11	0.911872	3.20227e-05	0.979466	NA	NA
PLEKHA4	9.0794e-13	2.0297e-09	-7.14379	Artery_Coronary	4.88815e-15	5.64679e-11	-7.82976	Brain_Putamen_basal_ganglia	3.97306e-08	0.000101515	5.49204	NA	NA	NA	1	1	1	0	3	7.14512	-0.723944	-7.73991	1.60448	5.67939	-0.482759	NA	NA	8.9917e-13	0.4691	9.94882e-15	0.108609	1.35179e-08	0.629267	NA	NA	2.70231e-09	0.944805	5.97427e-11	0.911872	4.13255e-05	0.974202	NA	NA
PLEKHA4	9.0794e-13	2.0297e-09	-7.14379	Artery_Coronary	4.88815e-15	5.64679e-11	-7.82976	Brain_Spinal_cord_cervical_c-1	4.70707e-12	5.20108e-08	6.91414	NA	NA	NA	1	1	1	0	3	7.14512	-0.723944	-7.73991	1.60448	6.91702	-1.27348	NA	NA	8.9917e-13	0.4691	9.94882e-15	0.108609	4.61249e-12	0.202848	NA	NA	2.70231e-09	0.944805	5.97427e-11	0.911872	5.25847e-08	0.92358	NA	NA
PLEKHA4	9.0794e-13	2.0297e-09	-7.14379	Artery_Coronary	4.88815e-15	5.64679e-11	-7.82976	Brain_Substantia_nigra	2.28357e-09	1.02321e-05	-5.97623	NA	NA	NA	1	1	1	0	3	7.14512	-0.723944	-7.73991	1.60448	-6.23655	0.326531	NA	NA	8.9917e-13	0.4691	9.94882e-15	0.108609	4.4733e-10	0.744023	NA	NA	2.70231e-09	0.944805	5.97427e-11	0.911872	1.38024e-06	0.989257	NA	NA
PLEKHA4	9.0794e-13	2.0297e-09	-7.14379	Artery_Coronary	4.88815e-15	5.64679e-11	-7.82976	Breast_Mammary_Tissue	5.33066e-12	1.8539e-08	6.89648	NA	NA	NA	1	1	1	0	3	7.14512	-0.723944	-7.73991	1.60448	6.90342	-1.26128	NA	NA	8.9917e-13	0.4691	9.94882e-15	0.108609	5.07643e-12	0.207207	NA	NA	2.70231e-09	0.944805	5.97427e-11	0.911872	1.81898e-08	0.92634	NA	NA
