## Supplementary material for "Disentangling the Shared and Differential Genetic Architecture Between COVID-19 and Other Respiratory Disorders: A Multi-Omics Genome-Wide Analysis": C2_Pneumonia.b.meta.xlsx (part 5 of 10)

### Sheet: T8.gene_ddx (continued)
Table 8. Results summary of MAGMA/TWAS/spTWAS/PWAS-DDx
PLEKHA4	9.0794e-13	2.0297e-09	-7.14379	Artery_Coronary	4.88815e-15	5.64679e-11	-7.82976	Cells_Cultured_fibroblasts	4.21175e-15	3.06352e-11	7.84846	NA	NA	NA	1	1	1	0	3	7.14512	-0.723944	-7.73991	1.60448	7.79631	-1.54478	NA	NA	8.9917e-13	0.4691	9.94882e-15	0.108609	6.37449e-15	0.1224	NA	NA	2.70231e-09	0.944805	5.97427e-11	0.911872	6.35834e-11	0.878808	NA	NA
PLEKHA4	9.0794e-13	2.0297e-09	-7.14379	Artery_Coronary	4.88815e-15	5.64679e-11	-7.82976	Cells_EBV-transformed_lymphocytes	3.27387e-10	1.87973e-06	6.28522	NA	NA	NA	1	1	1	0	3	7.14512	-0.723944	-7.73991	1.60448	6.53954	-0.47973	NA	NA	8.9917e-13	0.4691	9.94882e-15	0.108609	6.17086e-11	0.63142	NA	NA	2.70231e-09	0.944805	5.97427e-11	0.911872	4.55718e-07	0.97232	NA	NA
PLEKHA4	9.0794e-13	2.0297e-09	-7.14379	Artery_Coronary	4.88815e-15	5.64679e-11	-7.82976	Colon_Sigmoid	5.40034e-15	8.73505e-11	7.81722	NA	NA	NA	1	1	1	0	3	7.14512	-0.723944	-7.73991	1.60448	7.77	-1.52404	NA	NA	8.9917e-13	0.4691	9.94882e-15	0.108609	7.84873e-15	0.127499	NA	NA	2.70231e-09	0.944805	5.97427e-11	0.911872	2.61143e-10	0.892824	NA	NA
PLEKHA4	9.0794e-13	2.0297e-09	-7.14379	Artery_Coronary	4.88815e-15	5.64679e-11	-7.82976	Colon_Transverse	9.78128e-13	3.14576e-09	7.13355	NA	NA	NA	1	1	1	0	3	7.14512	-0.723944	-7.73991	1.60448	7.14882	-1.27057	NA	NA	8.9917e-13	0.4691	9.94882e-15	0.108609	8.75288e-13	0.203882	NA	NA	2.70231e-09	0.944805	5.97427e-11	0.911872	3.62205e-09	0.926633	NA	NA
PLEKHA4	9.0794e-13	2.0297e-09	-7.14379	Artery_Coronary	4.88815e-15	5.64679e-11	-7.82976	Esophagus_Gastroesophageal_Junction	1.94497e-12	2.07606e-08	7.03837	NA	NA	NA	1	1	1	0	3	7.14512	-0.723944	-7.73991	1.60448	7.06255	-1.23561	NA	NA	8.9917e-13	0.4691	9.94882e-15	0.108609	1.63476e-12	0.216604	NA	NA	2.70231e-09	0.944805	5.97427e-11	0.911872	2.03888e-08	0.918948	NA	NA
PLEKHA4	9.0794e-13	2.0297e-09	-7.14379	Artery_Coronary	4.88815e-15	5.64679e-11	-7.82976	Esophagus_Mucosa	3.07704e-12	9.90124e-09	6.97416	NA	NA	NA	1	1	1	0	3	7.14512	-0.723944	-7.73991	1.60448	6.97255	-1.29445	NA	NA	8.9917e-13	0.4691	9.94882e-15	0.108609	3.11253e-12	0.195509	NA	NA	2.70231e-09	0.944805	5.97427e-11	0.911872	1.03038e-08	0.920598	NA	NA
PLEKHA4	9.0794e-13	2.0297e-09	-7.14379	Artery_Coronary	4.88815e-15	5.64679e-11	-7.82976	Esophagus_Muscularis	4.33527e-13	1.3722e-08	-7.24466	NA	NA	NA	1	1	1	0	3	7.14512	-0.723944	-7.73991	1.60448	-7.30406	1.17182	NA	NA	8.9917e-13	0.4691	9.94882e-15	0.108609	2.79217e-13	0.241271	NA	NA	2.70231e-09	0.944805	5.97427e-11	0.911872	9.08853e-09	0.93446	NA	NA
PLEKHA4	9.0794e-13	2.0297e-09	-7.14379	Artery_Coronary	4.88815e-15	5.64679e-11	-7.82976	Heart_Atrial_Appendage	3.76956e-15	1.78105e-11	7.86236	NA	NA	NA	1	1	1	0	3	7.14512	-0.723944	-7.73991	1.60448	7.81037	-1.54674	NA	NA	8.9917e-13	0.4691	9.94882e-15	0.108609	5.70215e-15	0.121926	NA	NA	2.70231e-09	0.944805	5.97427e-11	0.911872	4.15915e-11	0.897599	NA	NA
PLEKHA4	9.0794e-13	2.0297e-09	-7.14379	Artery_Coronary	4.88815e-15	5.64679e-11	-7.82976	Heart_Left_Ventricle	1.01662e-11	5.79424e-08	6.80413	NA	NA	NA	1	1	1	0	3	7.14512	-0.723944	-7.73991	1.60448	6.82224	-1.21965	NA	NA	8.9917e-13	0.4691	9.94882e-15	0.108609	8.96321e-12	0.222596	NA	NA	2.70231e-09	0.944805	5.97427e-11	0.911872	7.01252e-08	0.936315	NA	NA
PLEKHA4	9.0794e-13	2.0297e-09	-7.14379	Artery_Coronary	4.88815e-15	5.64679e-11	-7.82976	Kidney_Cortex	1.47672e-12	6.77446e-09	7.07666	NA	NA	NA	1	1	1	0	3	7.14512	-0.723944	-7.73991	1.60448	6.96973	-1.54478	NA	NA	8.9917e-13	0.4691	9.94882e-15	0.108609	3.17543e-12	0.1224	NA	NA	2.70231e-09	0.944805	5.97427e-11	0.911872	1.50094e-08	0.901219	NA	NA
PLEKHA4	9.0794e-13	2.0297e-09	-7.14379	Artery_Coronary	4.88815e-15	5.64679e-11	-7.82976	Liver	6.1758e-13	4.21066e-09	7.19654	NA	NA	NA	1	1	1	0	3	7.14512	-0.723944	-7.73991	1.60448	7.16035	-1.38057	NA	NA	8.9917e-13	0.4691	9.94882e-15	0.108609	8.04723e-13	0.16741	NA	NA	2.70231e-09	0.944805	5.97427e-11	0.911872	5.65211e-09	0.912683	NA	NA
PLEKHA4	9.0794e-13	2.0297e-09	-7.14379	Artery_Coronary	4.88815e-15	5.64679e-11	-7.82976	Lung	2.23758e-15	2.64477e-11	7.92741	NA	NA	NA	1	1	1	0	3	7.14512	-0.723944	-7.73991	1.60448	7.87872	-1.54801	NA	NA	8.9917e-13	0.4691	9.94882e-15	0.108609	3.30744e-15	0.121621	NA	NA	2.70231e-09	0.944805	5.97427e-11	0.911872	5.06554e-11	0.898205	NA	NA
PLEKHA4	9.0794e-13	2.0297e-09	-7.14379	Artery_Coronary	4.88815e-15	5.64679e-11	-7.82976	Minor_Salivary_Gland	3.23377e-12	1.87203e-08	6.96717	NA	NA	NA	1	1	1	0	3	7.14512	-0.723944	-7.73991	1.60448	6.9712	-1.28077	NA	NA	8.9917e-13	0.4691	9.94882e-15	0.108609	3.1425e-12	0.200275	NA	NA	2.70231e-09	0.944805	5.97427e-11	0.911872	1.87306e-08	0.919885	NA	NA
PLEKHA4	9.0794e-13	2.0297e-09	-7.14379	Artery_Coronary	4.88815e-15	5.64679e-11	-7.82976	Muscle_Skeletal	1.11743e-15	9.36367e-12	-8.01322	NA	NA	NA	1	1	1	0	3	7.14512	-0.723944	-7.73991	1.60448	-7.95906	1.56716	NA	NA	8.9917e-13	0.4691	9.94882e-15	0.108609	1.73353e-15	0.117076	NA	NA	2.70231e-09	0.944805	5.97427e-11	0.911872	1.49263e-11	0.912005	NA	NA
PLEKHA4	9.0794e-13	2.0297e-09	-7.14379	Artery_Coronary	4.88815e-15	5.64679e-11	-7.82976	Nerve_Tibial	4.21175e-15	2.16424e-11	7.84846	NA	NA	NA	1	1	1	0	3	7.14512	-0.723944	-7.73991	1.60448	7.79631	-1.54478	NA	NA	8.9917e-13	0.4691	9.94882e-15	0.108609	6.37449e-15	0.1224	NA	NA	2.70231e-09	0.944805	5.97427e-11	0.911872	7.86421e-11	0.900249	NA	NA
PLEKHA4	9.0794e-13	2.0297e-09	-7.14379	Artery_Coronary	4.88815e-15	5.64679e-11	-7.82976	Ovary	4.76525e-15	2.99324e-11	7.83296	NA	NA	NA	1	1	1	0	3	7.14512	-0.723944	-7.73991	1.60448	7.75645	-1.56716	NA	NA	8.9917e-13	0.4691	9.94882e-15	0.108609	8.73363e-15	0.117076	NA	NA	2.70231e-09	0.944805	5.97427e-11	0.911872	4.70161e-11	0.900101	NA	NA
PLEKHA4	9.0794e-13	2.0297e-09	-7.14379	Artery_Coronary	4.88815e-15	5.64679e-11	-7.82976	Pancreas	9.69257e-13	5.75181e-09	7.1348	NA	NA	NA	1	1	1	0	3	7.14512	-0.723944	-7.73991	1.60448	7.15309	-1.26484	NA	NA	8.9917e-13	0.4691	9.94882e-15	0.108609	8.48488e-13	0.205929	NA	NA	2.70231e-09	0.944805	5.97427e-11	0.911872	5.1849e-09	0.93288	NA	NA
PLEKHA4	9.0794e-13	2.0297e-09	-7.14379	Artery_Coronary	4.88815e-15	5.64679e-11	-7.82976	Pituitary	2.13591e-12	1.17397e-08	7.02531	NA	NA	NA	1	1	1	0	3	7.14512	-0.723944	-7.73991	1.60448	7.04404	-1.24399	NA	NA	8.9917e-13	0.4691	9.94882e-15	0.108609	1.86747e-12	0.213502	NA	NA	2.70231e-09	0.944805	5.97427e-11	0.911872	1.49916e-08	0.918459	NA	NA
PLEKHA4	9.0794e-13	2.0297e-09	-7.14379	Artery_Coronary	4.88815e-15	5.64679e-11	-7.82976	Prostate	2.74912e-12	1.11151e-08	6.98999	NA	NA	NA	1	1	1	0	3	7.14512	-0.723944	-7.73991	1.60448	7.00914	-1.23672	NA	NA	8.9917e-13	0.4691	9.94882e-15	0.108609	2.39792e-12	0.216192	NA	NA	2.70231e-09	0.944805	5.97427e-11	0.911872	1.33208e-08	0.921479	NA	NA
PLEKHA4	9.0794e-13	2.0297e-09	-7.14379	Artery_Coronary	4.88815e-15	5.64679e-11	-7.82976	Skin_Not_Sun_Exposed_Suprapubic	6.43878e-13	2.66373e-09	7.19085	NA	NA	NA	1	1	1	0	3	7.14512	-0.723944	-7.73991	1.60448	7.19536	-1.30227	NA	NA	8.9917e-13	0.4691	9.94882e-15	0.108609	6.22945e-13	0.192823	NA	NA	2.70231e-09	0.944805	5.97427e-11	0.911872	4.23491e-09	0.918753	NA	NA
PLEKHA4	9.0794e-13	2.0297e-09	-7.14379	Artery_Coronary	4.88815e-15	5.64679e-11	-7.82976	Skin_Sun_Exposed_Lower_leg	5.01118e-13	1.85603e-09	7.225	NA	NA	NA	1	1	1	0	3	7.14512	-0.723944	-7.73991	1.60448	7.22706	-1.31333	NA	NA	8.9917e-13	0.4691	9.94882e-15	0.108609	4.93562e-13	0.18907	NA	NA	2.70231e-09	0.944805	5.97427e-11	0.911872	2.81832e-09	0.917946	NA	NA
PLEKHA4	9.0794e-13	2.0297e-09	-7.14379	Artery_Coronary	4.88815e-15	5.64679e-11	-7.82976	Small_Intestine_Terminal_Ileum	6.03978e-13	2.61013e-09	7.19958	NA	NA	NA	1	1	1	0	3	7.14512	-0.723944	-7.73991	1.60448	7.21452	-1.28325	NA	NA	8.9917e-13	0.4691	9.94882e-15	0.108609	5.41237e-13	0.199403	NA	NA	2.70231e-09	0.944805	5.97427e-11	0.911872	2.40951e-09	0.92893	NA	NA
PLEKHA4	9.0794e-13	2.0297e-09	-7.14379	Artery_Coronary	4.88815e-15	5.64679e-11	-7.82976	Spleen	5.80678e-13	8.96422e-09	7.20494	NA	NA	NA	1	1	1	0	3	7.14512	-0.723944	-7.73991	1.60448	7.20261	-1.33874	NA	NA	8.9917e-13	0.4691	9.94882e-15	0.108609	5.90688e-13	0.180654	NA	NA	2.70231e-09	0.944805	5.97427e-11	0.911872	1.87656e-08	0.917873	NA	NA
PLEKHA4	9.0794e-13	2.0297e-09	-7.14379	Artery_Coronary	4.88815e-15	5.64679e-11	-7.82976	Stomach	2.94564e-12	1.65398e-08	6.98029	NA	NA	NA	1	1	1	0	3	7.14512	-0.723944	-7.73991	1.60448	6.9884	-1.27423	NA	NA	8.9917e-13	0.4691	9.94882e-15	0.108609	2.78033e-12	0.202581	NA	NA	2.70231e-09	0.944805	5.97427e-11	0.911872	1.60664e-08	0.919757	NA	NA
PLEKHA4	9.0794e-13	2.0297e-09	-7.14379	Artery_Coronary	4.88815e-15	5.64679e-11	-7.82976	Testis	4.33774e-10	7.12427e-07	-6.24136	NA	NA	NA	1	1	1	0	3	7.14512	-0.723944	-7.73991	1.60448	-6.49446	0.47973	NA	NA	8.9917e-13	0.4691	9.94882e-15	0.108609	8.33343e-11	0.63142	NA	NA	2.70231e-09	0.944805	5.97427e-11	0.911872	2.42744e-07	0.971584	NA	NA
PLEKHA4	9.0794e-13	2.0297e-09	-7.14379	Artery_Coronary	4.88815e-15	5.64679e-11	-7.82976	Thyroid	1.42546e-09	2.20636e-06	6.05258	NA	NA	NA	1	1	1	0	3	7.14512	-0.723944	-7.73991	1.60448	6.12823	-0.954128	NA	NA	8.9917e-13	0.4691	9.94882e-15	0.108609	8.88607e-10	0.340019	NA	NA	2.70231e-09	0.944805	5.97427e-11	0.911872	1.41571e-06	0.953954	NA	NA
PLEKHA4	9.0794e-13	2.0297e-09	-7.14379	Artery_Coronary	4.88815e-15	5.64679e-11	-7.82976	Uterus	4.21175e-15	2.53943e-11	-7.84846	NA	NA	NA	1	1	1	0	3	7.14512	-0.723944	-7.73991	1.60448	-7.79631	1.54478	NA	NA	8.9917e-13	0.4691	9.94882e-15	0.108609	6.37449e-15	0.1224	NA	NA	2.70231e-09	0.944805	5.97427e-11	0.911872	1.97813e-10	0.893921	NA	NA
PLEKHA4	9.0794e-13	2.0297e-09	-7.14379	Artery_Coronary	4.88815e-15	5.64679e-11	-7.82976	Vagina	6.55673e-13	2.63834e-09	7.18837	NA	NA	NA	1	1	1	0	3	7.14512	-0.723944	-7.73991	1.60448	7.2096	-1.26879	NA	NA	8.9917e-13	0.4691	9.94882e-15	0.108609	5.61164e-13	0.204516	NA	NA	2.70231e-09	0.944805	5.97427e-11	0.911872	3.25632e-09	0.917726	NA	NA
PLEKHA4	9.0794e-13	2.0297e-09	-7.14379	Artery_Coronary	4.88815e-15	5.64679e-11	-7.82976	smultixcan	3.9791e-14	1.18459e-10	7.22121	NA	NA	NA	1	1	1	0	3	7.14512	-0.723944	-7.73991	1.60448	7.22373	-1.29658	NA	NA	8.9917e-13	0.4691	9.94882e-15	0.108609	5.51086e-14	0.267054	NA	NA	2.70231e-09	0.944805	5.97427e-11	0.911872	2.06125e-10	0.928064	NA	NA
PLEKHA4	9.0794e-13	2.0297e-09	-7.14379	Artery_Tibial	2.74043e-08	4.28192e-05	-5.55726	Adipose_Subcutaneous	1.47672e-12	6.12151e-09	7.07666	NA	NA	NA	1	1	1	0	3	7.14512	-0.723944	-5.49554	1.16981	6.96973	-1.54478	NA	NA	8.9917e-13	0.4691	3.89519e-08	0.242077	3.17543e-12	0.1224	NA	NA	2.70231e-09	0.944805	7.16605e-05	0.932279	1.57869e-08	0.886888	NA	NA
PLEKHA4	9.0794e-13	2.0297e-09	-7.14379	Artery_Tibial	2.74043e-08	4.28192e-05	-5.55726	Adipose_Visceral_Omentum	4.21175e-15	2.75768e-11	7.84846	NA	NA	NA	1	1	1	0	3	7.14512	-0.723944	-5.49554	1.16981	7.79631	-1.54478	NA	NA	8.9917e-13	0.4691	3.89519e-08	0.242077	6.37449e-15	0.1224	NA	NA	2.70231e-09	0.944805	7.16605e-05	0.932279	5.36143e-11	0.889455	NA	NA
PLEKHA4	9.0794e-13	2.0297e-09	-7.14379	Artery_Tibial	2.74043e-08	4.28192e-05	-5.55726	Adrenal_Gland	2.03009e-12	5.78007e-09	7.0324	NA	NA	NA	1	1	1	0	3	7.14512	-0.723944	-5.49554	1.16981	7.03734	-1.29083	NA	NA	8.9917e-13	0.4691	3.89519e-08	0.242077	1.95939e-12	0.196762	NA	NA	2.70231e-09	0.944805	7.16605e-05	0.932279	8.19892e-09	0.930743	NA	NA
PLEKHA4	9.0794e-13	2.0297e-09	-7.14379	Artery_Tibial	2.74043e-08	4.28192e-05	-5.55726	Artery_Aorta	3.27387e-10	7.94897e-07	-6.28522	NA	NA	NA	1	1	1	0	3	7.14512	-0.723944	-5.49554	1.16981	-6.53954	0.47973	NA	NA	8.9917e-13	0.4691	3.89519e-08	0.242077	6.17086e-11	0.63142	NA	NA	2.70231e-09	0.944805	7.16605e-05	0.932279	2.22994e-07	0.977674	NA	NA
PLEKHA4	9.0794e-13	2.0297e-09	-7.14379	Artery_Tibial	2.74043e-08	4.28192e-05	-5.55726	Artery_Coronary	4.29466e-12	4.4965e-08	6.92713	NA	NA	NA	1	1	1	0	3	7.14512	-0.723944	-5.49554	1.16981	6.94376	-1.24568	NA	NA	8.9917e-13	0.4691	3.89519e-08	0.242077	3.81811e-12	0.212882	NA	NA	2.70231e-09	0.944805	7.16605e-05	0.932279	4.11961e-08	0.921297	NA	NA
PLEKHA4	9.0794e-13	2.0297e-09	-7.14379	Artery_Tibial	2.74043e-08	4.28192e-05	-5.55726	Artery_Tibial	4.21175e-15	4.51555e-11	7.84846	NA	NA	NA	1	1	1	0	3	7.14512	-0.723944	-5.49554	1.16981	7.79631	-1.54478	NA	NA	8.9917e-13	0.4691	3.89519e-08	0.242077	6.37449e-15	0.1224	NA	NA	2.70231e-09	0.944805	7.16605e-05	0.932279	7.01874e-11	0.874581	NA	NA
PLEKHA4	9.0794e-13	2.0297e-09	-7.14379	Artery_Tibial	2.74043e-08	4.28192e-05	-5.55726	Brain_Amygdala	2.86189e-08	7.02304e-05	-5.54968	NA	NA	NA	1	1	1	0	3	7.14512	-0.723944	-5.49554	1.16981	-5.71479	0.653061	NA	NA	8.9917e-13	0.4691	3.89519e-08	0.242077	1.09839e-08	0.513717	NA	NA	2.70231e-09	0.944805	7.16605e-05	0.932279	2.63202e-05	0.975931	NA	NA
PLEKHA4	9.0794e-13	2.0297e-09	-7.14379	Artery_Tibial	2.74043e-08	4.28192e-05	-5.55726	Brain_Anterior_cingulate_cortex_BA24	3.97306e-08	8.41319e-05	5.49204	NA	NA	NA	1	1	1	0	3	7.14512	-0.723944	-5.49554	1.16981	5.67939	-0.482759	NA	NA	8.9917e-13	0.4691	3.89519e-08	0.242077	1.35179e-08	0.629267	NA	NA	2.70231e-09	0.944805	7.16605e-05	0.932279	5.16992e-05	0.976341	NA	NA
PLEKHA4	9.0794e-13	2.0297e-09	-7.14379	Artery_Tibial	2.74043e-08	4.28192e-05	-5.55726	Brain_Caudate_basal_ganglia	3.97306e-08	0.00011483	-5.49204	NA	NA	NA	1	1	1	0	3	7.14512	-0.723944	-5.49554	1.16981	-5.67939	0.482759	NA	NA	8.9917e-13	0.4691	3.89519e-08	0.242077	1.35179e-08	0.629267	NA	NA	2.70231e-09	0.944805	7.16605e-05	0.932279	4.66607e-05	0.980253	NA	NA
PLEKHA4	9.0794e-13	2.0297e-09	-7.14379	Artery_Tibial	2.74043e-08	4.28192e-05	-5.55726	Brain_Cerebellar_Hemisphere	1.44055e-06	0.0011825	-4.81931	NA	NA	NA	1	1	1	0	3	7.14512	-0.723944	-5.49554	1.16981	-4.94517	0.548313	NA	NA	8.9917e-13	0.4691	3.89519e-08	0.242077	7.6076e-07	0.583477	NA	NA	2.70231e-09	0.944805	7.16605e-05	0.932279	0.000653534	0.970171	NA	NA
PLEKHA4	9.0794e-13	2.0297e-09	-7.14379	Artery_Tibial	2.74043e-08	4.28192e-05	-5.55726	Brain_Cerebellum	3.97306e-08	6.76689e-05	5.49204	NA	NA	NA	1	1	1	0	3	7.14512	-0.723944	-5.49554	1.16981	5.67939	-0.482759	NA	NA	8.9917e-13	0.4691	3.89519e-08	0.242077	1.35179e-08	0.629267	NA	NA	2.70231e-09	0.944805	7.16605e-05	0.932279	4.42049e-05	0.974233	NA	NA
PLEKHA4	9.0794e-13	2.0297e-09	-7.14379	Artery_Tibial	2.74043e-08	4.28192e-05	-5.55726	Brain_Cortex	2.86189e-08	5.19854e-05	-5.54968	NA	NA	NA	1	1	1	0	3	7.14512	-0.723944	-5.49554	1.16981	-5.71479	0.653061	NA	NA	8.9917e-13	0.4691	3.89519e-08	0.242077	1.09839e-08	0.513717	NA	NA	2.70231e-09	0.944805	7.16605e-05	0.932279	2.19921e-05	0.965752	NA	NA
PLEKHA4	9.0794e-13	2.0297e-09	-7.14379	Artery_Tibial	2.74043e-08	4.28192e-05	-5.55726	Brain_Frontal_Cortex_BA9	3.27387e-10	1.00807e-06	6.28522	NA	NA	NA	1	1	1	0	3	7.14512	-0.723944	-5.49554	1.16981	6.53954	-0.47973	NA	NA	8.9917e-13	0.4691	3.89519e-08	0.242077	6.17086e-11	0.63142	NA	NA	2.70231e-09	0.944805	7.16605e-05	0.932279	2.60997e-07	0.977693	NA	NA
PLEKHA4	9.0794e-13	2.0297e-09	-7.14379	Artery_Tibial	2.74043e-08	4.28192e-05	-5.55726	Brain_Hippocampus	2.59712e-13	2.72334e-09	7.31379	NA	NA	NA	1	1	1	0	3	7.14512	-0.723944	-5.49554	1.16981	7.31183	-1.33748	NA	NA	8.9917e-13	0.4691	3.89519e-08	0.242077	2.63533e-13	0.181066	NA	NA	2.70231e-09	0.944805	7.16605e-05	0.932279	5.70232e-09	0.925363	NA	NA
PLEKHA4	9.0794e-13	2.0297e-09	-7.14379	Artery_Tibial	2.74043e-08	4.28192e-05	-5.55726	Brain_Hypothalamus	1.42546e-09	6.63979e-06	6.05258	NA	NA	NA	1	1	1	0	3	7.14512	-0.723944	-5.49554	1.16981	6.12823	-0.954128	NA	NA	8.9917e-13	0.4691	3.89519e-08	0.242077	8.88607e-10	0.340019	NA	NA	2.70231e-09	0.944805	7.16605e-05	0.932279	3.04983e-06	0.943127	NA	NA
PLEKHA4	9.0794e-13	2.0297e-09	-7.14379	Artery_Tibial	2.74043e-08	4.28192e-05	-5.55726	Brain_Nucleus_accumbens_basal_ganglia	3.97306e-08	7.02102e-05	-5.49204	NA	NA	NA	1	1	1	0	3	7.14512	-0.723944	-5.49554	1.16981	-5.67939	0.482759	NA	NA	8.9917e-13	0.4691	3.89519e-08	0.242077	1.35179e-08	0.629267	NA	NA	2.70231e-09	0.944805	7.16605e-05	0.932279	3.20227e-05	0.979466	NA	NA
PLEKHA4	9.0794e-13	2.0297e-09	-7.14379	Artery_Tibial	2.74043e-08	4.28192e-05	-5.55726	Brain_Putamen_basal_ganglia	3.97306e-08	0.000101515	5.49204	NA	NA	NA	1	1	1	0	3	7.14512	-0.723944	-5.49554	1.16981	5.67939	-0.482759	NA	NA	8.9917e-13	0.4691	3.89519e-08	0.242077	1.35179e-08	0.629267	NA	NA	2.70231e-09	0.944805	7.16605e-05	0.932279	4.13255e-05	0.974202	NA	NA
PLEKHA4	9.0794e-13	2.0297e-09	-7.14379	Artery_Tibial	2.74043e-08	4.28192e-05	-5.55726	Brain_Spinal_cord_cervical_c-1	4.70707e-12	5.20108e-08	6.91414	NA	NA	NA	1	1	1	0	3	7.14512	-0.723944	-5.49554	1.16981	6.91702	-1.27348	NA	NA	8.9917e-13	0.4691	3.89519e-08	0.242077	4.61249e-12	0.202848	NA	NA	2.70231e-09	0.944805	7.16605e-05	0.932279	5.25847e-08	0.92358	NA	NA
PLEKHA4	9.0794e-13	2.0297e-09	-7.14379	Artery_Tibial	2.74043e-08	4.28192e-05	-5.55726	Brain_Substantia_nigra	2.28357e-09	1.02321e-05	-5.97623	NA	NA	NA	1	1	1	0	3	7.14512	-0.723944	-5.49554	1.16981	-6.23655	0.326531	NA	NA	8.9917e-13	0.4691	3.89519e-08	0.242077	4.4733e-10	0.744023	NA	NA	2.70231e-09	0.944805	7.16605e-05	0.932279	1.38024e-06	0.989257	NA	NA
PLEKHA4	9.0794e-13	2.0297e-09	-7.14379	Artery_Tibial	2.74043e-08	4.28192e-05	-5.55726	Breast_Mammary_Tissue	5.33066e-12	1.8539e-08	6.89648	NA	NA	NA	1	1	1	0	3	7.14512	-0.723944	-5.49554	1.16981	6.90342	-1.26128	NA	NA	8.9917e-13	0.4691	3.89519e-08	0.242077	5.07643e-12	0.207207	NA	NA	2.70231e-09	0.944805	7.16605e-05	0.932279	1.81898e-08	0.92634	NA	NA
PLEKHA4	9.0794e-13	2.0297e-09	-7.14379	Artery_Tibial	2.74043e-08	4.28192e-05	-5.55726	Cells_Cultured_fibroblasts	4.21175e-15	3.06352e-11	7.84846	NA	NA	NA	1	1	1	0	3	7.14512	-0.723944	-5.49554	1.16981	7.79631	-1.54478	NA	NA	8.9917e-13	0.4691	3.89519e-08	0.242077	6.37449e-15	0.1224	NA	NA	2.70231e-09	0.944805	7.16605e-05	0.932279	6.35834e-11	0.878808	NA	NA
PLEKHA4	9.0794e-13	2.0297e-09	-7.14379	Artery_Tibial	2.74043e-08	4.28192e-05	-5.55726	Cells_EBV-transformed_lymphocytes	3.27387e-10	1.87973e-06	6.28522	NA	NA	NA	1	1	1	0	3	7.14512	-0.723944	-5.49554	1.16981	6.53954	-0.47973	NA	NA	8.9917e-13	0.4691	3.89519e-08	0.242077	6.17086e-11	0.63142	NA	NA	2.70231e-09	0.944805	7.16605e-05	0.932279	4.55718e-07	0.97232	NA	NA
PLEKHA4	9.0794e-13	2.0297e-09	-7.14379	Artery_Tibial	2.74043e-08	4.28192e-05	-5.55726	Colon_Sigmoid	5.40034e-15	8.73505e-11	7.81722	NA	NA	NA	1	1	1	0	3	7.14512	-0.723944	-5.49554	1.16981	7.77	-1.52404	NA	NA	8.9917e-13	0.4691	3.89519e-08	0.242077	7.84873e-15	0.127499	NA	NA	2.70231e-09	0.944805	7.16605e-05	0.932279	2.61143e-10	0.892824	NA	NA
PLEKHA4	9.0794e-13	2.0297e-09	-7.14379	Artery_Tibial	2.74043e-08	4.28192e-05	-5.55726	Colon_Transverse	9.78128e-13	3.14576e-09	7.13355	NA	NA	NA	1	1	1	0	3	7.14512	-0.723944	-5.49554	1.16981	7.14882	-1.27057	NA	NA	8.9917e-13	0.4691	3.89519e-08	0.242077	8.75288e-13	0.203882	NA	NA	2.70231e-09	0.944805	7.16605e-05	0.932279	3.62205e-09	0.926633	NA	NA
PLEKHA4	9.0794e-13	2.0297e-09	-7.14379	Artery_Tibial	2.74043e-08	4.28192e-05	-5.55726	Esophagus_Gastroesophageal_Junction	1.94497e-12	2.07606e-08	7.03837	NA	NA	NA	1	1	1	0	3	7.14512	-0.723944	-5.49554	1.16981	7.06255	-1.23561	NA	NA	8.9917e-13	0.4691	3.89519e-08	0.242077	1.63476e-12	0.216604	NA	NA	2.70231e-09	0.944805	7.16605e-05	0.932279	2.03888e-08	0.918948	NA	NA
PLEKHA4	9.0794e-13	2.0297e-09	-7.14379	Artery_Tibial	2.74043e-08	4.28192e-05	-5.55726	Esophagus_Mucosa	3.07704e-12	9.90124e-09	6.97416	NA	NA	NA	1	1	1	0	3	7.14512	-0.723944	-5.49554	1.16981	6.97255	-1.29445	NA	NA	8.9917e-13	0.4691	3.89519e-08	0.242077	3.11253e-12	0.195509	NA	NA	2.70231e-09	0.944805	7.16605e-05	0.932279	1.03038e-08	0.920598	NA	NA
PLEKHA4	9.0794e-13	2.0297e-09	-7.14379	Artery_Tibial	2.74043e-08	4.28192e-05	-5.55726	Esophagus_Muscularis	4.33527e-13	1.3722e-08	-7.24466	NA	NA	NA	1	1	1	0	3	7.14512	-0.723944	-5.49554	1.16981	-7.30406	1.17182	NA	NA	8.9917e-13	0.4691	3.89519e-08	0.242077	2.79217e-13	0.241271	NA	NA	2.70231e-09	0.944805	7.16605e-05	0.932279	9.08853e-09	0.93446	NA	NA
PLEKHA4	9.0794e-13	2.0297e-09	-7.14379	Artery_Tibial	2.74043e-08	4.28192e-05	-5.55726	Heart_Atrial_Appendage	3.76956e-15	1.78105e-11	7.86236	NA	NA	NA	1	1	1	0	3	7.14512	-0.723944	-5.49554	1.16981	7.81037	-1.54674	NA	NA	8.9917e-13	0.4691	3.89519e-08	0.242077	5.70215e-15	0.121926	NA	NA	2.70231e-09	0.944805	7.16605e-05	0.932279	4.15915e-11	0.897599	NA	NA
PLEKHA4	9.0794e-13	2.0297e-09	-7.14379	Artery_Tibial	2.74043e-08	4.28192e-05	-5.55726	Heart_Left_Ventricle	1.01662e-11	5.79424e-08	6.80413	NA	NA	NA	1	1	1	0	3	7.14512	-0.723944	-5.49554	1.16981	6.82224	-1.21965	NA	NA	8.9917e-13	0.4691	3.89519e-08	0.242077	8.96321e-12	0.222596	NA	NA	2.70231e-09	0.944805	7.16605e-05	0.932279	7.01252e-08	0.936315	NA	NA
PLEKHA4	9.0794e-13	2.0297e-09	-7.14379	Artery_Tibial	2.74043e-08	4.28192e-05	-5.55726	Kidney_Cortex	1.47672e-12	6.77446e-09	7.07666	NA	NA	NA	1	1	1	0	3	7.14512	-0.723944	-5.49554	1.16981	6.96973	-1.54478	NA	NA	8.9917e-13	0.4691	3.89519e-08	0.242077	3.17543e-12	0.1224	NA	NA	2.70231e-09	0.944805	7.16605e-05	0.932279	1.50094e-08	0.901219	NA	NA
PLEKHA4	9.0794e-13	2.0297e-09	-7.14379	Artery_Tibial	2.74043e-08	4.28192e-05	-5.55726	Liver	6.1758e-13	4.21066e-09	7.19654	NA	NA	NA	1	1	1	0	3	7.14512	-0.723944	-5.49554	1.16981	7.16035	-1.38057	NA	NA	8.9917e-13	0.4691	3.89519e-08	0.242077	8.04723e-13	0.16741	NA	NA	2.70231e-09	0.944805	7.16605e-05	0.932279	5.65211e-09	0.912683	NA	NA
PLEKHA4	9.0794e-13	2.0297e-09	-7.14379	Artery_Tibial	2.74043e-08	4.28192e-05	-5.55726	Lung	2.23758e-15	2.64477e-11	7.92741	NA	NA	NA	1	1	1	0	3	7.14512	-0.723944	-5.49554	1.16981	7.87872	-1.54801	NA	NA	8.9917e-13	0.4691	3.89519e-08	0.242077	3.30744e-15	0.121621	NA	NA	2.70231e-09	0.944805	7.16605e-05	0.932279	5.06554e-11	0.898205	NA	NA
PLEKHA4	9.0794e-13	2.0297e-09	-7.14379	Artery_Tibial	2.74043e-08	4.28192e-05	-5.55726	Minor_Salivary_Gland	3.23377e-12	1.87203e-08	6.96717	NA	NA	NA	1	1	1	0	3	7.14512	-0.723944	-5.49554	1.16981	6.9712	-1.28077	NA	NA	8.9917e-13	0.4691	3.89519e-08	0.242077	3.1425e-12	0.200275	NA	NA	2.70231e-09	0.944805	7.16605e-05	0.932279	1.87306e-08	0.919885	NA	NA
PLEKHA4	9.0794e-13	2.0297e-09	-7.14379	Artery_Tibial	2.74043e-08	4.28192e-05	-5.55726	Muscle_Skeletal	1.11743e-15	9.36367e-12	-8.01322	NA	NA	NA	1	1	1	0	3	7.14512	-0.723944	-5.49554	1.16981	-7.95906	1.56716	NA	NA	8.9917e-13	0.4691	3.89519e-08	0.242077	1.73353e-15	0.117076	NA	NA	2.70231e-09	0.944805	7.16605e-05	0.932279	1.49263e-11	0.912005	NA	NA
PLEKHA4	9.0794e-13	2.0297e-09	-7.14379	Artery_Tibial	2.74043e-08	4.28192e-05	-5.55726	Nerve_Tibial	4.21175e-15	2.16424e-11	7.84846	NA	NA	NA	1	1	1	0	3	7.14512	-0.723944	-5.49554	1.16981	7.79631	-1.54478	NA	NA	8.9917e-13	0.4691	3.89519e-08	0.242077	6.37449e-15	0.1224	NA	NA	2.70231e-09	0.944805	7.16605e-05	0.932279	7.86421e-11	0.900249	NA	NA
PLEKHA4	9.0794e-13	2.0297e-09	-7.14379	Artery_Tibial	2.74043e-08	4.28192e-05	-5.55726	Ovary	4.76525e-15	2.99324e-11	7.83296	NA	NA	NA	1	1	1	0	3	7.14512	-0.723944	-5.49554	1.16981	7.75645	-1.56716	NA	NA	8.9917e-13	0.4691	3.89519e-08	0.242077	8.73363e-15	0.117076	NA	NA	2.70231e-09	0.944805	7.16605e-05	0.932279	4.70161e-11	0.900101	NA	NA
PLEKHA4	9.0794e-13	2.0297e-09	-7.14379	Artery_Tibial	2.74043e-08	4.28192e-05	-5.55726	Pancreas	9.69257e-13	5.75181e-09	7.1348	NA	NA	NA	1	1	1	0	3	7.14512	-0.723944	-5.49554	1.16981	7.15309	-1.26484	NA	NA	8.9917e-13	0.4691	3.89519e-08	0.242077	8.48488e-13	0.205929	NA	NA	2.70231e-09	0.944805	7.16605e-05	0.932279	5.1849e-09	0.93288	NA	NA
PLEKHA4	9.0794e-13	2.0297e-09	-7.14379	Artery_Tibial	2.74043e-08	4.28192e-05	-5.55726	Pituitary	2.13591e-12	1.17397e-08	7.02531	NA	NA	NA	1	1	1	0	3	7.14512	-0.723944	-5.49554	1.16981	7.04404	-1.24399	NA	NA	8.9917e-13	0.4691	3.89519e-08	0.242077	1.86747e-12	0.213502	NA	NA	2.70231e-09	0.944805	7.16605e-05	0.932279	1.49916e-08	0.918459	NA	NA
PLEKHA4	9.0794e-13	2.0297e-09	-7.14379	Artery_Tibial	2.74043e-08	4.28192e-05	-5.55726	Prostate	2.74912e-12	1.11151e-08	6.98999	NA	NA	NA	1	1	1	0	3	7.14512	-0.723944	-5.49554	1.16981	7.00914	-1.23672	NA	NA	8.9917e-13	0.4691	3.89519e-08	0.242077	2.39792e-12	0.216192	NA	NA	2.70231e-09	0.944805	7.16605e-05	0.932279	1.33208e-08	0.921479	NA	NA
PLEKHA4	9.0794e-13	2.0297e-09	-7.14379	Artery_Tibial	2.74043e-08	4.28192e-05	-5.55726	Skin_Not_Sun_Exposed_Suprapubic	6.43878e-13	2.66373e-09	7.19085	NA	NA	NA	1	1	1	0	3	7.14512	-0.723944	-5.49554	1.16981	7.19536	-1.30227	NA	NA	8.9917e-13	0.4691	3.89519e-08	0.242077	6.22945e-13	0.192823	NA	NA	2.70231e-09	0.944805	7.16605e-05	0.932279	4.23491e-09	0.918753	NA	NA
PLEKHA4	9.0794e-13	2.0297e-09	-7.14379	Artery_Tibial	2.74043e-08	4.28192e-05	-5.55726	Skin_Sun_Exposed_Lower_leg	5.01118e-13	1.85603e-09	7.225	NA	NA	NA	1	1	1	0	3	7.14512	-0.723944	-5.49554	1.16981	7.22706	-1.31333	NA	NA	8.9917e-13	0.4691	3.89519e-08	0.242077	4.93562e-13	0.18907	NA	NA	2.70231e-09	0.944805	7.16605e-05	0.932279	2.81832e-09	0.917946	NA	NA
PLEKHA4	9.0794e-13	2.0297e-09	-7.14379	Artery_Tibial	2.74043e-08	4.28192e-05	-5.55726	Small_Intestine_Terminal_Ileum	6.03978e-13	2.61013e-09	7.19958	NA	NA	NA	1	1	1	0	3	7.14512	-0.723944	-5.49554	1.16981	7.21452	-1.28325	NA	NA	8.9917e-13	0.4691	3.89519e-08	0.242077	5.41237e-13	0.199403	NA	NA	2.70231e-09	0.944805	7.16605e-05	0.932279	2.40951e-09	0.92893	NA	NA
PLEKHA4	9.0794e-13	2.0297e-09	-7.14379	Artery_Tibial	2.74043e-08	4.28192e-05	-5.55726	Spleen	5.80678e-13	8.96422e-09	7.20494	NA	NA	NA	1	1	1	0	3	7.14512	-0.723944	-5.49554	1.16981	7.20261	-1.33874	NA	NA	8.9917e-13	0.4691	3.89519e-08	0.242077	5.90688e-13	0.180654	NA	NA	2.70231e-09	0.944805	7.16605e-05	0.932279	1.87656e-08	0.917873	NA	NA
PLEKHA4	9.0794e-13	2.0297e-09	-7.14379	Artery_Tibial	2.74043e-08	4.28192e-05	-5.55726	Stomach	2.94564e-12	1.65398e-08	6.98029	NA	NA	NA	1	1	1	0	3	7.14512	-0.723944	-5.49554	1.16981	6.9884	-1.27423	NA	NA	8.9917e-13	0.4691	3.89519e-08	0.242077	2.78033e-12	0.202581	NA	NA	2.70231e-09	0.944805	7.16605e-05	0.932279	1.60664e-08	0.919757	NA	NA
PLEKHA4	9.0794e-13	2.0297e-09	-7.14379	Artery_Tibial	2.74043e-08	4.28192e-05	-5.55726	Testis	4.33774e-10	7.12427e-07	-6.24136	NA	NA	NA	1	1	1	0	3	7.14512	-0.723944	-5.49554	1.16981	-6.49446	0.47973	NA	NA	8.9917e-13	0.4691	3.89519e-08	0.242077	8.33343e-11	0.63142	NA	NA	2.70231e-09	0.944805	7.16605e-05	0.932279	2.42744e-07	0.971584	NA	NA
PLEKHA4	9.0794e-13	2.0297e-09	-7.14379	Artery_Tibial	2.74043e-08	4.28192e-05	-5.55726	Thyroid	1.42546e-09	2.20636e-06	6.05258	NA	NA	NA	1	1	1	0	3	7.14512	-0.723944	-5.49554	1.16981	6.12823	-0.954128	NA	NA	8.9917e-13	0.4691	3.89519e-08	0.242077	8.88607e-10	0.340019	NA	NA	2.70231e-09	0.944805	7.16605e-05	0.932279	1.41571e-06	0.953954	NA	NA
PLEKHA4	9.0794e-13	2.0297e-09	-7.14379	Artery_Tibial	2.74043e-08	4.28192e-05	-5.55726	Uterus	4.21175e-15	2.53943e-11	-7.84846	NA	NA	NA	1	1	1	0	3	7.14512	-0.723944	-5.49554	1.16981	-7.79631	1.54478	NA	NA	8.9917e-13	0.4691	3.89519e-08	0.242077	6.37449e-15	0.1224	NA	NA	2.70231e-09	0.944805	7.16605e-05	0.932279	1.97813e-10	0.893921	NA	NA
PLEKHA4	9.0794e-13	2.0297e-09	-7.14379	Artery_Tibial	2.74043e-08	4.28192e-05	-5.55726	Vagina	6.55673e-13	2.63834e-09	7.18837	NA	NA	NA	1	1	1	0	3	7.14512	-0.723944	-5.49554	1.16981	7.2096	-1.26879	NA	NA	8.9917e-13	0.4691	3.89519e-08	0.242077	5.61164e-13	0.204516	NA	NA	2.70231e-09	0.944805	7.16605e-05	0.932279	3.25632e-09	0.917726	NA	NA
PLEKHA4	9.0794e-13	2.0297e-09	-7.14379	Artery_Tibial	2.74043e-08	4.28192e-05	-5.55726	smultixcan	3.9791e-14	1.18459e-10	7.22121	NA	NA	NA	1	1	1	0	3	7.14512	-0.723944	-5.49554	1.16981	7.22373	-1.29658	NA	NA	8.9917e-13	0.4691	3.89519e-08	0.242077	5.51086e-14	0.267054	NA	NA	2.70231e-09	0.944805	7.16605e-05	0.932279	2.06125e-10	0.928064	NA	NA
PLEKHA4	9.0794e-13	2.0297e-09	-7.14379	Brain_Amygdala	9.48009e-08	0.000198703	-5.33642	Adipose_Subcutaneous	1.47672e-12	6.12151e-09	7.07666	NA	NA	NA	1	1	1	0	3	7.14512	-0.723944	-5.24367	1.21044	6.96973	-1.54478	NA	NA	8.9917e-13	0.4691	1.5741e-07	0.22611	3.17543e-12	0.1224	NA	NA	2.70231e-09	0.944805	0.00017826	0.929822	1.57869e-08	0.886888	NA	NA
PLEKHA4	9.0794e-13	2.0297e-09	-7.14379	Brain_Amygdala	9.48009e-08	0.000198703	-5.33642	Adipose_Visceral_Omentum	4.21175e-15	2.75768e-11	7.84846	NA	NA	NA	1	1	1	0	3	7.14512	-0.723944	-5.24367	1.21044	7.79631	-1.54478	NA	NA	8.9917e-13	0.4691	1.5741e-07	0.22611	6.37449e-15	0.1224	NA	NA	2.70231e-09	0.944805	0.00017826	0.929822	5.36143e-11	0.889455	NA	NA
PLEKHA4	9.0794e-13	2.0297e-09	-7.14379	Brain_Amygdala	9.48009e-08	0.000198703	-5.33642	Adrenal_Gland	2.03009e-12	5.78007e-09	7.0324	NA	NA	NA	1	1	1	0	3	7.14512	-0.723944	-5.24367	1.21044	7.03734	-1.29083	NA	NA	8.9917e-13	0.4691	1.5741e-07	0.22611	1.95939e-12	0.196762	NA	NA	2.70231e-09	0.944805	0.00017826	0.929822	8.19892e-09	0.930743	NA	NA
PLEKHA4	9.0794e-13	2.0297e-09	-7.14379	Brain_Amygdala	9.48009e-08	0.000198703	-5.33642	Artery_Aorta	3.27387e-10	7.94897e-07	-6.28522	NA	NA	NA	1	1	1	0	3	7.14512	-0.723944	-5.24367	1.21044	-6.53954	0.47973	NA	NA	8.9917e-13	0.4691	1.5741e-07	0.22611	6.17086e-11	0.63142	NA	NA	2.70231e-09	0.944805	0.00017826	0.929822	2.22994e-07	0.977674	NA	NA
PLEKHA4	9.0794e-13	2.0297e-09	-7.14379	Brain_Amygdala	9.48009e-08	0.000198703	-5.33642	Artery_Coronary	4.29466e-12	4.4965e-08	6.92713	NA	NA	NA	1	1	1	0	3	7.14512	-0.723944	-5.24367	1.21044	6.94376	-1.24568	NA	NA	8.9917e-13	0.4691	1.5741e-07	0.22611	3.81811e-12	0.212882	NA	NA	2.70231e-09	0.944805	0.00017826	0.929822	4.11961e-08	0.921297	NA	NA
PLEKHA4	9.0794e-13	2.0297e-09	-7.14379	Brain_Amygdala	9.48009e-08	0.000198703	-5.33642	Artery_Tibial	4.21175e-15	4.51555e-11	7.84846	NA	NA	NA	1	1	1	0	3	7.14512	-0.723944	-5.24367	1.21044	7.79631	-1.54478	NA	NA	8.9917e-13	0.4691	1.5741e-07	0.22611	6.37449e-15	0.1224	NA	NA	2.70231e-09	0.944805	0.00017826	0.929822	7.01874e-11	0.874581	NA	NA
PLEKHA4	9.0794e-13	2.0297e-09	-7.14379	Brain_Amygdala	9.48009e-08	0.000198703	-5.33642	Brain_Amygdala	2.86189e-08	7.02304e-05	-5.54968	NA	NA	NA	1	1	1	0	3	7.14512	-0.723944	-5.24367	1.21044	-5.71479	0.653061	NA	NA	8.9917e-13	0.4691	1.5741e-07	0.22611	1.09839e-08	0.513717	NA	NA	2.70231e-09	0.944805	0.00017826	0.929822	2.63202e-05	0.975931	NA	NA
PLEKHA4	9.0794e-13	2.0297e-09	-7.14379	Brain_Amygdala	9.48009e-08	0.000198703	-5.33642	Brain_Anterior_cingulate_cortex_BA24	3.97306e-08	8.41319e-05	5.49204	NA	NA	NA	1	1	1	0	3	7.14512	-0.723944	-5.24367	1.21044	5.67939	-0.482759	NA	NA	8.9917e-13	0.4691	1.5741e-07	0.22611	1.35179e-08	0.629267	NA	NA	2.70231e-09	0.944805	0.00017826	0.929822	5.16992e-05	0.976341	NA	NA
PLEKHA4	9.0794e-13	2.0297e-09	-7.14379	Brain_Amygdala	9.48009e-08	0.000198703	-5.33642	Brain_Caudate_basal_ganglia	3.97306e-08	0.00011483	-5.49204	NA	NA	NA	1	1	1	0	3	7.14512	-0.723944	-5.24367	1.21044	-5.67939	0.482759	NA	NA	8.9917e-13	0.4691	1.5741e-07	0.22611	1.35179e-08	0.629267	NA	NA	2.70231e-09	0.944805	0.00017826	0.929822	4.66607e-05	0.980253	NA	NA
PLEKHA4	9.0794e-13	2.0297e-09	-7.14379	Brain_Amygdala	9.48009e-08	0.000198703	-5.33642	Brain_Cerebellar_Hemisphere	1.44055e-06	0.0011825	-4.81931	NA	NA	NA	1	1	1	0	3	7.14512	-0.723944	-5.24367	1.21044	-4.94517	0.548313	NA	NA	8.9917e-13	0.4691	1.5741e-07	0.22611	7.6076e-07	0.583477	NA	NA	2.70231e-09	0.944805	0.00017826	0.929822	0.000653534	0.970171	NA	NA
PLEKHA4	9.0794e-13	2.0297e-09	-7.14379	Brain_Amygdala	9.48009e-08	0.000198703	-5.33642	Brain_Cerebellum	3.97306e-08	6.76689e-05	5.49204	NA	NA	NA	1	1	1	0	3	7.14512	-0.723944	-5.24367	1.21044	5.67939	-0.482759	NA	NA	8.9917e-13	0.4691	1.5741e-07	0.22611	1.35179e-08	0.629267	NA	NA	2.70231e-09	0.944805	0.00017826	0.929822	4.42049e-05	0.974233	NA	NA
PLEKHA4	9.0794e-13	2.0297e-09	-7.14379	Brain_Amygdala	9.48009e-08	0.000198703	-5.33642	Brain_Cortex	2.86189e-08	5.19854e-05	-5.54968	NA	NA	NA	1	1	1	0	3	7.14512	-0.723944	-5.24367	1.21044	-5.71479	0.653061	NA	NA	8.9917e-13	0.4691	1.5741e-07	0.22611	1.09839e-08	0.513717	NA	NA	2.70231e-09	0.944805	0.00017826	0.929822	2.19921e-05	0.965752	NA	NA
PLEKHA4	9.0794e-13	2.0297e-09	-7.14379	Brain_Amygdala	9.48009e-08	0.000198703	-5.33642	Brain_Frontal_Cortex_BA9	3.27387e-10	1.00807e-06	6.28522	NA	NA	NA	1	1	1	0	3	7.14512	-0.723944	-5.24367	1.21044	6.53954	-0.47973	NA	NA	8.9917e-13	0.4691	1.5741e-07	0.22611	6.17086e-11	0.63142	NA	NA	2.70231e-09	0.944805	0.00017826	0.929822	2.60997e-07	0.977693	NA	NA
PLEKHA4	9.0794e-13	2.0297e-09	-7.14379	Brain_Amygdala	9.48009e-08	0.000198703	-5.33642	Brain_Hippocampus	2.59712e-13	2.72334e-09	7.31379	NA	NA	NA	1	1	1	0	3	7.14512	-0.723944	-5.24367	1.21044	7.31183	-1.33748	NA	NA	8.9917e-13	0.4691	1.5741e-07	0.22611	2.63533e-13	0.181066	NA	NA	2.70231e-09	0.944805	0.00017826	0.929822	5.70232e-09	0.925363	NA	NA
PLEKHA4	9.0794e-13	2.0297e-09	-7.14379	Brain_Amygdala	9.48009e-08	0.000198703	-5.33642	Brain_Hypothalamus	1.42546e-09	6.63979e-06	6.05258	NA	NA	NA	1	1	1	0	3	7.14512	-0.723944	-5.24367	1.21044	6.12823	-0.954128	NA	NA	8.9917e-13	0.4691	1.5741e-07	0.22611	8.88607e-10	0.340019	NA	NA	2.70231e-09	0.944805	0.00017826	0.929822	3.04983e-06	0.943127	NA	NA
PLEKHA4	9.0794e-13	2.0297e-09	-7.14379	Brain_Amygdala	9.48009e-08	0.000198703	-5.33642	Brain_Nucleus_accumbens_basal_ganglia	3.97306e-08	7.02102e-05	-5.49204	NA	NA	NA	1	1	1	0	3	7.14512	-0.723944	-5.24367	1.21044	-5.67939	0.482759	NA	NA	8.9917e-13	0.4691	1.5741e-07	0.22611	1.35179e-08	0.629267	NA	NA	2.70231e-09	0.944805	0.00017826	0.929822	3.20227e-05	0.979466	NA	NA
PLEKHA4	9.0794e-13	2.0297e-09	-7.14379	Brain_Amygdala	9.48009e-08	0.000198703	-5.33642	Brain_Putamen_basal_ganglia	3.97306e-08	0.000101515	5.49204	NA	NA	NA	1	1	1	0	3	7.14512	-0.723944	-5.24367	1.21044	5.67939	-0.482759	NA	NA	8.9917e-13	0.4691	1.5741e-07	0.22611	1.35179e-08	0.629267	NA	NA	2.70231e-09	0.944805	0.00017826	0.929822	4.13255e-05	0.974202	NA	NA
PLEKHA4	9.0794e-13	2.0297e-09	-7.14379	Brain_Amygdala	9.48009e-08	0.000198703	-5.33642	Brain_Spinal_cord_cervical_c-1	4.70707e-12	5.20108e-08	6.91414	NA	NA	NA	1	1	1	0	3	7.14512	-0.723944	-5.24367	1.21044	6.91702	-1.27348	NA	NA	8.9917e-13	0.4691	1.5741e-07	0.22611	4.61249e-12	0.202848	NA	NA	2.70231e-09	0.944805	0.00017826	0.929822	5.25847e-08	0.92358	NA	NA
PLEKHA4	9.0794e-13	2.0297e-09	-7.14379	Brain_Amygdala	9.48009e-08	0.000198703	-5.33642	Brain_Substantia_nigra	2.28357e-09	1.02321e-05	-5.97623	NA	NA	NA	1	1	1	0	3	7.14512	-0.723944	-5.24367	1.21044	-6.23655	0.326531	NA	NA	8.9917e-13	0.4691	1.5741e-07	0.22611	4.4733e-10	0.744023	NA	NA	2.70231e-09	0.944805	0.00017826	0.929822	1.38024e-06	0.989257	NA	NA
PLEKHA4	9.0794e-13	2.0297e-09	-7.14379	Brain_Amygdala	9.48009e-08	0.000198703	-5.33642	Breast_Mammary_Tissue	5.33066e-12	1.8539e-08	6.89648	NA	NA	NA	1	1	1	0	3	7.14512	-0.723944	-5.24367	1.21044	6.90342	-1.26128	NA	NA	8.9917e-13	0.4691	1.5741e-07	0.22611	5.07643e-12	0.207207	NA	NA	2.70231e-09	0.944805	0.00017826	0.929822	1.81898e-08	0.92634	NA	NA
PLEKHA4	9.0794e-13	2.0297e-09	-7.14379	Brain_Amygdala	9.48009e-08	0.000198703	-5.33642	Cells_Cultured_fibroblasts	4.21175e-15	3.06352e-11	7.84846	NA	NA	NA	1	1	1	0	3	7.14512	-0.723944	-5.24367	1.21044	7.79631	-1.54478	NA	NA	8.9917e-13	0.4691	1.5741e-07	0.22611	6.37449e-15	0.1224	NA	NA	2.70231e-09	0.944805	0.00017826	0.929822	6.35834e-11	0.878808	NA	NA
PLEKHA4	9.0794e-13	2.0297e-09	-7.14379	Brain_Amygdala	9.48009e-08	0.000198703	-5.33642	Cells_EBV-transformed_lymphocytes	3.27387e-10	1.87973e-06	6.28522	NA	NA	NA	1	1	1	0	3	7.14512	-0.723944	-5.24367	1.21044	6.53954	-0.47973	NA	NA	8.9917e-13	0.4691	1.5741e-07	0.22611	6.17086e-11	0.63142	NA	NA	2.70231e-09	0.944805	0.00017826	0.929822	4.55718e-07	0.97232	NA	NA
PLEKHA4	9.0794e-13	2.0297e-09	-7.14379	Brain_Amygdala	9.48009e-08	0.000198703	-5.33642	Colon_Sigmoid	5.40034e-15	8.73505e-11	7.81722	NA	NA	NA	1	1	1	0	3	7.14512	-0.723944	-5.24367	1.21044	7.77	-1.52404	NA	NA	8.9917e-13	0.4691	1.5741e-07	0.22611	7.84873e-15	0.127499	NA	NA	2.70231e-09	0.944805	0.00017826	0.929822	2.61143e-10	0.892824	NA	NA
PLEKHA4	9.0794e-13	2.0297e-09	-7.14379	Brain_Amygdala	9.48009e-08	0.000198703	-5.33642	Colon_Transverse	9.78128e-13	3.14576e-09	7.13355	NA	NA	NA	1	1	1	0	3	7.14512	-0.723944	-5.24367	1.21044	7.14882	-1.27057	NA	NA	8.9917e-13	0.4691	1.5741e-07	0.22611	8.75288e-13	0.203882	NA	NA	2.70231e-09	0.944805	0.00017826	0.929822	3.62205e-09	0.926633	NA	NA
PLEKHA4	9.0794e-13	2.0297e-09	-7.14379	Brain_Amygdala	9.48009e-08	0.000198703	-5.33642	Esophagus_Gastroesophageal_Junction	1.94497e-12	2.07606e-08	7.03837	NA	NA	NA	1	1	1	0	3	7.14512	-0.723944	-5.24367	1.21044	7.06255	-1.23561	NA	NA	8.9917e-13	0.4691	1.5741e-07	0.22611	1.63476e-12	0.216604	NA	NA	2.70231e-09	0.944805	0.00017826	0.929822	2.03888e-08	0.918948	NA	NA
PLEKHA4	9.0794e-13	2.0297e-09	-7.14379	Brain_Amygdala	9.48009e-08	0.000198703	-5.33642	Esophagus_Mucosa	3.07704e-12	9.90124e-09	6.97416	NA	NA	NA	1	1	1	0	3	7.14512	-0.723944	-5.24367	1.21044	6.97255	-1.29445	NA	NA	8.9917e-13	0.4691	1.5741e-07	0.22611	3.11253e-12	0.195509	NA	NA	2.70231e-09	0.944805	0.00017826	0.929822	1.03038e-08	0.920598	NA	NA
PLEKHA4	9.0794e-13	2.0297e-09	-7.14379	Brain_Amygdala	9.48009e-08	0.000198703	-5.33642	Esophagus_Muscularis	4.33527e-13	1.3722e-08	-7.24466	NA	NA	NA	1	1	1	0	3	7.14512	-0.723944	-5.24367	1.21044	-7.30406	1.17182	NA	NA	8.9917e-13	0.4691	1.5741e-07	0.22611	2.79217e-13	0.241271	NA	NA	2.70231e-09	0.944805	0.00017826	0.929822	9.08853e-09	0.93446	NA	NA
PLEKHA4	9.0794e-13	2.0297e-09	-7.14379	Brain_Amygdala	9.48009e-08	0.000198703	-5.33642	Heart_Atrial_Appendage	3.76956e-15	1.78105e-11	7.86236	NA	NA	NA	1	1	1	0	3	7.14512	-0.723944	-5.24367	1.21044	7.81037	-1.54674	NA	NA	8.9917e-13	0.4691	1.5741e-07	0.22611	5.70215e-15	0.121926	NA	NA	2.70231e-09	0.944805	0.00017826	0.929822	4.15915e-11	0.897599	NA	NA
PLEKHA4	9.0794e-13	2.0297e-09	-7.14379	Brain_Amygdala	9.48009e-08	0.000198703	-5.33642	Heart_Left_Ventricle	1.01662e-11	5.79424e-08	6.80413	NA	NA	NA	1	1	1	0	3	7.14512	-0.723944	-5.24367	1.21044	6.82224	-1.21965	NA	NA	8.9917e-13	0.4691	1.5741e-07	0.22611	8.96321e-12	0.222596	NA	NA	2.70231e-09	0.944805	0.00017826	0.929822	7.01252e-08	0.936315	NA	NA
PLEKHA4	9.0794e-13	2.0297e-09	-7.14379	Brain_Amygdala	9.48009e-08	0.000198703	-5.33642	Kidney_Cortex	1.47672e-12	6.77446e-09	7.07666	NA	NA	NA	1	1	1	0	3	7.14512	-0.723944	-5.24367	1.21044	6.96973	-1.54478	NA	NA	8.9917e-13	0.4691	1.5741e-07	0.22611	3.17543e-12	0.1224	NA	NA	2.70231e-09	0.944805	0.00017826	0.929822	1.50094e-08	0.901219	NA	NA
PLEKHA4	9.0794e-13	2.0297e-09	-7.14379	Brain_Amygdala	9.48009e-08	0.000198703	-5.33642	Liver	6.1758e-13	4.21066e-09	7.19654	NA	NA	NA	1	1	1	0	3	7.14512	-0.723944	-5.24367	1.21044	7.16035	-1.38057	NA	NA	8.9917e-13	0.4691	1.5741e-07	0.22611	8.04723e-13	0.16741	NA	NA	2.70231e-09	0.944805	0.00017826	0.929822	5.65211e-09	0.912683	NA	NA
PLEKHA4	9.0794e-13	2.0297e-09	-7.14379	Brain_Amygdala	9.48009e-08	0.000198703	-5.33642	Lung	2.23758e-15	2.64477e-11	7.92741	NA	NA	NA	1	1	1	0	3	7.14512	-0.723944	-5.24367	1.21044	7.87872	-1.54801	NA	NA	8.9917e-13	0.4691	1.5741e-07	0.22611	3.30744e-15	0.121621	NA	NA	2.70231e-09	0.944805	0.00017826	0.929822	5.06554e-11	0.898205	NA	NA
PLEKHA4	9.0794e-13	2.0297e-09	-7.14379	Brain_Amygdala	9.48009e-08	0.000198703	-5.33642	Minor_Salivary_Gland	3.23377e-12	1.87203e-08	6.96717	NA	NA	NA	1	1	1	0	3	7.14512	-0.723944	-5.24367	1.21044	6.9712	-1.28077	NA	NA	8.9917e-13	0.4691	1.5741e-07	0.22611	3.1425e-12	0.200275	NA	NA	2.70231e-09	0.944805	0.00017826	0.929822	1.87306e-08	0.919885	NA	NA
PLEKHA4	9.0794e-13	2.0297e-09	-7.14379	Brain_Amygdala	9.48009e-08	0.000198703	-5.33642	Muscle_Skeletal	1.11743e-15	9.36367e-12	-8.01322	NA	NA	NA	1	1	1	0	3	7.14512	-0.723944	-5.24367	1.21044	-7.95906	1.56716	NA	NA	8.9917e-13	0.4691	1.5741e-07	0.22611	1.73353e-15	0.117076	NA	NA	2.70231e-09	0.944805	0.00017826	0.929822	1.49263e-11	0.912005	NA	NA
PLEKHA4	9.0794e-13	2.0297e-09	-7.14379	Brain_Amygdala	9.48009e-08	0.000198703	-5.33642	Nerve_Tibial	4.21175e-15	2.16424e-11	7.84846	NA	NA	NA	1	1	1	0	3	7.14512	-0.723944	-5.24367	1.21044	7.79631	-1.54478	NA	NA	8.9917e-13	0.4691	1.5741e-07	0.22611	6.37449e-15	0.1224	NA	NA	2.70231e-09	0.944805	0.00017826	0.929822	7.86421e-11	0.900249	NA	NA
PLEKHA4	9.0794e-13	2.0297e-09	-7.14379	Brain_Amygdala	9.48009e-08	0.000198703	-5.33642	Ovary	4.76525e-15	2.99324e-11	7.83296	NA	NA	NA	1	1	1	0	3	7.14512	-0.723944	-5.24367	1.21044	7.75645	-1.56716	NA	NA	8.9917e-13	0.4691	1.5741e-07	0.22611	8.73363e-15	0.117076	NA	NA	2.70231e-09	0.944805	0.00017826	0.929822	4.70161e-11	0.900101	NA	NA
PLEKHA4	9.0794e-13	2.0297e-09	-7.14379	Brain_Amygdala	9.48009e-08	0.000198703	-5.33642	Pancreas	9.69257e-13	5.75181e-09	7.1348	NA	NA	NA	1	1	1	0	3	7.14512	-0.723944	-5.24367	1.21044	7.15309	-1.26484	NA	NA	8.9917e-13	0.4691	1.5741e-07	0.22611	8.48488e-13	0.205929	NA	NA	2.70231e-09	0.944805	0.00017826	0.929822	5.1849e-09	0.93288	NA	NA
PLEKHA4	9.0794e-13	2.0297e-09	-7.14379	Brain_Amygdala	9.48009e-08	0.000198703	-5.33642	Pituitary	2.13591e-12	1.17397e-08	7.02531	NA	NA	NA	1	1	1	0	3	7.14512	-0.723944	-5.24367	1.21044	7.04404	-1.24399	NA	NA	8.9917e-13	0.4691	1.5741e-07	0.22611	1.86747e-12	0.213502	NA	NA	2.70231e-09	0.944805	0.00017826	0.929822	1.49916e-08	0.918459	NA	NA
PLEKHA4	9.0794e-13	2.0297e-09	-7.14379	Brain_Amygdala	9.48009e-08	0.000198703	-5.33642	Prostate	2.74912e-12	1.11151e-08	6.98999	NA	NA	NA	1	1	1	0	3	7.14512	-0.723944	-5.24367	1.21044	7.00914	-1.23672	NA	NA	8.9917e-13	0.4691	1.5741e-07	0.22611	2.39792e-12	0.216192	NA	NA	2.70231e-09	0.944805	0.00017826	0.929822	1.33208e-08	0.921479	NA	NA
PLEKHA4	9.0794e-13	2.0297e-09	-7.14379	Brain_Amygdala	9.48009e-08	0.000198703	-5.33642	Skin_Not_Sun_Exposed_Suprapubic	6.43878e-13	2.66373e-09	7.19085	NA	NA	NA	1	1	1	0	3	7.14512	-0.723944	-5.24367	1.21044	7.19536	-1.30227	NA	NA	8.9917e-13	0.4691	1.5741e-07	0.22611	6.22945e-13	0.192823	NA	NA	2.70231e-09	0.944805	0.00017826	0.929822	4.23491e-09	0.918753	NA	NA
PLEKHA4	9.0794e-13	2.0297e-09	-7.14379	Brain_Amygdala	9.48009e-08	0.000198703	-5.33642	Skin_Sun_Exposed_Lower_leg	5.01118e-13	1.85603e-09	7.225	NA	NA	NA	1	1	1	0	3	7.14512	-0.723944	-5.24367	1.21044	7.22706	-1.31333	NA	NA	8.9917e-13	0.4691	1.5741e-07	0.22611	4.93562e-13	0.18907	NA	NA	2.70231e-09	0.944805	0.00017826	0.929822	2.81832e-09	0.917946	NA	NA
PLEKHA4	9.0794e-13	2.0297e-09	-7.14379	Brain_Amygdala	9.48009e-08	0.000198703	-5.33642	Small_Intestine_Terminal_Ileum	6.03978e-13	2.61013e-09	7.19958	NA	NA	NA	1	1	1	0	3	7.14512	-0.723944	-5.24367	1.21044	7.21452	-1.28325	NA	NA	8.9917e-13	0.4691	1.5741e-07	0.22611	5.41237e-13	0.199403	NA	NA	2.70231e-09	0.944805	0.00017826	0.929822	2.40951e-09	0.92893	NA	NA
PLEKHA4	9.0794e-13	2.0297e-09	-7.14379	Brain_Amygdala	9.48009e-08	0.000198703	-5.33642	Spleen	5.80678e-13	8.96422e-09	7.20494	NA	NA	NA	1	1	1	0	3	7.14512	-0.723944	-5.24367	1.21044	7.20261	-1.33874	NA	NA	8.9917e-13	0.4691	1.5741e-07	0.22611	5.90688e-13	0.180654	NA	NA	2.70231e-09	0.944805	0.00017826	0.929822	1.87656e-08	0.917873	NA	NA
PLEKHA4	9.0794e-13	2.0297e-09	-7.14379	Brain_Amygdala	9.48009e-08	0.000198703	-5.33642	Stomach	2.94564e-12	1.65398e-08	6.98029	NA	NA	NA	1	1	1	0	3	7.14512	-0.723944	-5.24367	1.21044	6.9884	-1.27423	NA	NA	8.9917e-13	0.4691	1.5741e-07	0.22611	2.78033e-12	0.202581	NA	NA	2.70231e-09	0.944805	0.00017826	0.929822	1.60664e-08	0.919757	NA	NA
PLEKHA4	9.0794e-13	2.0297e-09	-7.14379	Brain_Amygdala	9.48009e-08	0.000198703	-5.33642	Testis	4.33774e-10	7.12427e-07	-6.24136	NA	NA	NA	1	1	1	0	3	7.14512	-0.723944	-5.24367	1.21044	-6.49446	0.47973	NA	NA	8.9917e-13	0.4691	1.5741e-07	0.22611	8.33343e-11	0.63142	NA	NA	2.70231e-09	0.944805	0.00017826	0.929822	2.42744e-07	0.971584	NA	NA
PLEKHA4	9.0794e-13	2.0297e-09	-7.14379	Brain_Amygdala	9.48009e-08	0.000198703	-5.33642	Thyroid	1.42546e-09	2.20636e-06	6.05258	NA	NA	NA	1	1	1	0	3	7.14512	-0.723944	-5.24367	1.21044	6.12823	-0.954128	NA	NA	8.9917e-13	0.4691	1.5741e-07	0.22611	8.88607e-10	0.340019	NA	NA	2.70231e-09	0.944805	0.00017826	0.929822	1.41571e-06	0.953954	NA	NA
PLEKHA4	9.0794e-13	2.0297e-09	-7.14379	Brain_Amygdala	9.48009e-08	0.000198703	-5.33642	Uterus	4.21175e-15	2.53943e-11	-7.84846	NA	NA	NA	1	1	1	0	3	7.14512	-0.723944	-5.24367	1.21044	-7.79631	1.54478	NA	NA	8.9917e-13	0.4691	1.5741e-07	0.22611	6.37449e-15	0.1224	NA	NA	2.70231e-09	0.944805	0.00017826	0.929822	1.97813e-10	0.893921	NA	NA
PLEKHA4	9.0794e-13	2.0297e-09	-7.14379	Brain_Amygdala	9.48009e-08	0.000198703	-5.33642	Vagina	6.55673e-13	2.63834e-09	7.18837	NA	NA	NA	1	1	1	0	3	7.14512	-0.723944	-5.24367	1.21044	7.2096	-1.26879	NA	NA	8.9917e-13	0.4691	1.5741e-07	0.22611	5.61164e-13	0.204516	NA	NA	2.70231e-09	0.944805	0.00017826	0.929822	3.25632e-09	0.917726	NA	NA
PLEKHA4	9.0794e-13	2.0297e-09	-7.14379	Brain_Amygdala	9.48009e-08	0.000198703	-5.33642	smultixcan	3.9791e-14	1.18459e-10	7.22121	NA	NA	NA	1	1	1	0	3	7.14512	-0.723944	-5.24367	1.21044	7.22373	-1.29658	NA	NA	8.9917e-13	0.4691	1.5741e-07	0.22611	5.51086e-14	0.267054	NA	NA	2.70231e-09	0.944805	0.00017826	0.929822	2.06125e-10	0.928064	NA	NA
PLEKHA4	9.0794e-13	2.0297e-09	-7.14379	Brain_Anterior_cingulate_cortex_BA24	2.6465e-15	7.37975e-12	-7.90654	Adipose_Subcutaneous	1.47672e-12	6.12151e-09	7.07666	NA	NA	NA	1	1	1	0	3	7.14512	-0.723944	-7.82303	1.60448	6.96973	-1.54478	NA	NA	8.9917e-13	0.4691	5.1568e-15	0.108609	3.17543e-12	0.1224	NA	NA	2.70231e-09	0.944805	1.54174e-11	0.851414	1.57869e-08	0.886888	NA	NA
PLEKHA4	9.0794e-13	2.0297e-09	-7.14379	Brain_Anterior_cingulate_cortex_BA24	2.6465e-15	7.37975e-12	-7.90654	Adipose_Visceral_Omentum	4.21175e-15	2.75768e-11	7.84846	NA	NA	NA	1	1	1	0	3	7.14512	-0.723944	-7.82303	1.60448	7.79631	-1.54478	NA	NA	8.9917e-13	0.4691	5.1568e-15	0.108609	6.37449e-15	0.1224	NA	NA	2.70231e-09	0.944805	1.54174e-11	0.851414	5.36143e-11	0.889455	NA	NA
PLEKHA4	9.0794e-13	2.0297e-09	-7.14379	Brain_Anterior_cingulate_cortex_BA24	2.6465e-15	7.37975e-12	-7.90654	Adrenal_Gland	2.03009e-12	5.78007e-09	7.0324	NA	NA	NA	1	1	1	0	3	7.14512	-0.723944	-7.82303	1.60448	7.03734	-1.29083	NA	NA	8.9917e-13	0.4691	5.1568e-15	0.108609	1.95939e-12	0.196762	NA	NA	2.70231e-09	0.944805	1.54174e-11	0.851414	8.19892e-09	0.930743	NA	NA
PLEKHA4	9.0794e-13	2.0297e-09	-7.14379	Brain_Anterior_cingulate_cortex_BA24	2.6465e-15	7.37975e-12	-7.90654	Artery_Aorta	3.27387e-10	7.94897e-07	-6.28522	NA	NA	NA	1	1	1	0	3	7.14512	-0.723944	-7.82303	1.60448	-6.53954	0.47973	NA	NA	8.9917e-13	0.4691	5.1568e-15	0.108609	6.17086e-11	0.63142	NA	NA	2.70231e-09	0.944805	1.54174e-11	0.851414	2.22994e-07	0.977674	NA	NA
PLEKHA4	9.0794e-13	2.0297e-09	-7.14379	Brain_Anterior_cingulate_cortex_BA24	2.6465e-15	7.37975e-12	-7.90654	Artery_Coronary	4.29466e-12	4.4965e-08	6.92713	NA	NA	NA	1	1	1	0	3	7.14512	-0.723944	-7.82303	1.60448	6.94376	-1.24568	NA	NA	8.9917e-13	0.4691	5.1568e-15	0.108609	3.81811e-12	0.212882	NA	NA	2.70231e-09	0.944805	1.54174e-11	0.851414	4.11961e-08	0.921297	NA	NA
PLEKHA4	9.0794e-13	2.0297e-09	-7.14379	Brain_Anterior_cingulate_cortex_BA24	2.6465e-15	7.37975e-12	-7.90654	Artery_Tibial	4.21175e-15	4.51555e-11	7.84846	NA	NA	NA	1	1	1	0	3	7.14512	-0.723944	-7.82303	1.60448	7.79631	-1.54478	NA	NA	8.9917e-13	0.4691	5.1568e-15	0.108609	6.37449e-15	0.1224	NA	NA	2.70231e-09	0.944805	1.54174e-11	0.851414	7.01874e-11	0.874581	NA	NA
PLEKHA4	9.0794e-13	2.0297e-09	-7.14379	Brain_Anterior_cingulate_cortex_BA24	2.6465e-15	7.37975e-12	-7.90654	Brain_Amygdala	2.86189e-08	7.02304e-05	-5.54968	NA	NA	NA	1	1	1	0	3	7.14512	-0.723944	-7.82303	1.60448	-5.71479	0.653061	NA	NA	8.9917e-13	0.4691	5.1568e-15	0.108609	1.09839e-08	0.513717	NA	NA	2.70231e-09	0.944805	1.54174e-11	0.851414	2.63202e-05	0.975931	NA	NA
PLEKHA4	9.0794e-13	2.0297e-09	-7.14379	Brain_Anterior_cingulate_cortex_BA24	2.6465e-15	7.37975e-12	-7.90654	Brain_Anterior_cingulate_cortex_BA24	3.97306e-08	8.41319e-05	5.49204	NA	NA	NA	1	1	1	0	3	7.14512	-0.723944	-7.82303	1.60448	5.67939	-0.482759	NA	NA	8.9917e-13	0.4691	5.1568e-15	0.108609	1.35179e-08	0.629267	NA	NA	2.70231e-09	0.944805	1.54174e-11	0.851414	5.16992e-05	0.976341	NA	NA
PLEKHA4	9.0794e-13	2.0297e-09	-7.14379	Brain_Anterior_cingulate_cortex_BA24	2.6465e-15	7.37975e-12	-7.90654	Brain_Caudate_basal_ganglia	3.97306e-08	0.00011483	-5.49204	NA	NA	NA	1	1	1	0	3	7.14512	-0.723944	-7.82303	1.60448	-5.67939	0.482759	NA	NA	8.9917e-13	0.4691	5.1568e-15	0.108609	1.35179e-08	0.629267	NA	NA	2.70231e-09	0.944805	1.54174e-11	0.851414	4.66607e-05	0.980253	NA	NA
PLEKHA4	9.0794e-13	2.0297e-09	-7.14379	Brain_Anterior_cingulate_cortex_BA24	2.6465e-15	7.37975e-12	-7.90654	Brain_Cerebellar_Hemisphere	1.44055e-06	0.0011825	-4.81931	NA	NA	NA	1	1	1	0	3	7.14512	-0.723944	-7.82303	1.60448	-4.94517	0.548313	NA	NA	8.9917e-13	0.4691	5.1568e-15	0.108609	7.6076e-07	0.583477	NA	NA	2.70231e-09	0.944805	1.54174e-11	0.851414	0.000653534	0.970171	NA	NA
PLEKHA4	9.0794e-13	2.0297e-09	-7.14379	Brain_Anterior_cingulate_cortex_BA24	2.6465e-15	7.37975e-12	-7.90654	Brain_Cerebellum	3.97306e-08	6.76689e-05	5.49204	NA	NA	NA	1	1	1	0	3	7.14512	-0.723944	-7.82303	1.60448	5.67939	-0.482759	NA	NA	8.9917e-13	0.4691	5.1568e-15	0.108609	1.35179e-08	0.629267	NA	NA	2.70231e-09	0.944805	1.54174e-11	0.851414	4.42049e-05	0.974233	NA	NA
PLEKHA4	9.0794e-13	2.0297e-09	-7.14379	Brain_Anterior_cingulate_cortex_BA24	2.6465e-15	7.37975e-12	-7.90654	Brain_Cortex	2.86189e-08	5.19854e-05	-5.54968	NA	NA	NA	1	1	1	0	3	7.14512	-0.723944	-7.82303	1.60448	-5.71479	0.653061	NA	NA	8.9917e-13	0.4691	5.1568e-15	0.108609	1.09839e-08	0.513717	NA	NA	2.70231e-09	0.944805	1.54174e-11	0.851414	2.19921e-05	0.965752	NA	NA
PLEKHA4	9.0794e-13	2.0297e-09	-7.14379	Brain_Anterior_cingulate_cortex_BA24	2.6465e-15	7.37975e-12	-7.90654	Brain_Frontal_Cortex_BA9	3.27387e-10	1.00807e-06	6.28522	NA	NA	NA	1	1	1	0	3	7.14512	-0.723944	-7.82303	1.60448	6.53954	-0.47973	NA	NA	8.9917e-13	0.4691	5.1568e-15	0.108609	6.17086e-11	0.63142	NA	NA	2.70231e-09	0.944805	1.54174e-11	0.851414	2.60997e-07	0.977693	NA	NA
PLEKHA4	9.0794e-13	2.0297e-09	-7.14379	Brain_Anterior_cingulate_cortex_BA24	2.6465e-15	7.37975e-12	-7.90654	Brain_Hippocampus	2.59712e-13	2.72334e-09	7.31379	NA	NA	NA	1	1	1	0	3	7.14512	-0.723944	-7.82303	1.60448	7.31183	-1.33748	NA	NA	8.9917e-13	0.4691	5.1568e-15	0.108609	2.63533e-13	0.181066	NA	NA	2.70231e-09	0.944805	1.54174e-11	0.851414	5.70232e-09	0.925363	NA	NA
PLEKHA4	9.0794e-13	2.0297e-09	-7.14379	Brain_Anterior_cingulate_cortex_BA24	2.6465e-15	7.37975e-12	-7.90654	Brain_Hypothalamus	1.42546e-09	6.63979e-06	6.05258	NA	NA	NA	1	1	1	0	3	7.14512	-0.723944	-7.82303	1.60448	6.12823	-0.954128	NA	NA	8.9917e-13	0.4691	5.1568e-15	0.108609	8.88607e-10	0.340019	NA	NA	2.70231e-09	0.944805	1.54174e-11	0.851414	3.04983e-06	0.943127	NA	NA
PLEKHA4	9.0794e-13	2.0297e-09	-7.14379	Brain_Anterior_cingulate_cortex_BA24	2.6465e-15	7.37975e-12	-7.90654	Brain_Nucleus_accumbens_basal_ganglia	3.97306e-08	7.02102e-05	-5.49204	NA	NA	NA	1	1	1	0	3	7.14512	-0.723944	-7.82303	1.60448	-5.67939	0.482759	NA	NA	8.9917e-13	0.4691	5.1568e-15	0.108609	1.35179e-08	0.629267	NA	NA	2.70231e-09	0.944805	1.54174e-11	0.851414	3.20227e-05	0.979466	NA	NA
PLEKHA4	9.0794e-13	2.0297e-09	-7.14379	Brain_Anterior_cingulate_cortex_BA24	2.6465e-15	7.37975e-12	-7.90654	Brain_Putamen_basal_ganglia	3.97306e-08	0.000101515	5.49204	NA	NA	NA	1	1	1	0	3	7.14512	-0.723944	-7.82303	1.60448	5.67939	-0.482759	NA	NA	8.9917e-13	0.4691	5.1568e-15	0.108609	1.35179e-08	0.629267	NA	NA	2.70231e-09	0.944805	1.54174e-11	0.851414	4.13255e-05	0.974202	NA	NA
PLEKHA4	9.0794e-13	2.0297e-09	-7.14379	Brain_Anterior_cingulate_cortex_BA24	2.6465e-15	7.37975e-12	-7.90654	Brain_Spinal_cord_cervical_c-1	4.70707e-12	5.20108e-08	6.91414	NA	NA	NA	1	1	1	0	3	7.14512	-0.723944	-7.82303	1.60448	6.91702	-1.27348	NA	NA	8.9917e-13	0.4691	5.1568e-15	0.108609	4.61249e-12	0.202848	NA	NA	2.70231e-09	0.944805	1.54174e-11	0.851414	5.25847e-08	0.92358	NA	NA
PLEKHA4	9.0794e-13	2.0297e-09	-7.14379	Brain_Anterior_cingulate_cortex_BA24	2.6465e-15	7.37975e-12	-7.90654	Brain_Substantia_nigra	2.28357e-09	1.02321e-05	-5.97623	NA	NA	NA	1	1	1	0	3	7.14512	-0.723944	-7.82303	1.60448	-6.23655	0.326531	NA	NA	8.9917e-13	0.4691	5.1568e-15	0.108609	4.4733e-10	0.744023	NA	NA	2.70231e-09	0.944805	1.54174e-11	0.851414	1.38024e-06	0.989257	NA	NA
PLEKHA4	9.0794e-13	2.0297e-09	-7.14379	Brain_Anterior_cingulate_cortex_BA24	2.6465e-15	7.37975e-12	-7.90654	Breast_Mammary_Tissue	5.33066e-12	1.8539e-08	6.89648	NA	NA	NA	1	1	1	0	3	7.14512	-0.723944	-7.82303	1.60448	6.90342	-1.26128	NA	NA	8.9917e-13	0.4691	5.1568e-15	0.108609	5.07643e-12	0.207207	NA	NA	2.70231e-09	0.944805	1.54174e-11	0.851414	1.81898e-08	0.92634	NA	NA
PLEKHA4	9.0794e-13	2.0297e-09	-7.14379	Brain_Anterior_cingulate_cortex_BA24	2.6465e-15	7.37975e-12	-7.90654	Cells_Cultured_fibroblasts	4.21175e-15	3.06352e-11	7.84846	NA	NA	NA	1	1	1	0	3	7.14512	-0.723944	-7.82303	1.60448	7.79631	-1.54478	NA	NA	8.9917e-13	0.4691	5.1568e-15	0.108609	6.37449e-15	0.1224	NA	NA	2.70231e-09	0.944805	1.54174e-11	0.851414	6.35834e-11	0.878808	NA	NA
PLEKHA4	9.0794e-13	2.0297e-09	-7.14379	Brain_Anterior_cingulate_cortex_BA24	2.6465e-15	7.37975e-12	-7.90654	Cells_EBV-transformed_lymphocytes	3.27387e-10	1.87973e-06	6.28522	NA	NA	NA	1	1	1	0	3	7.14512	-0.723944	-7.82303	1.60448	6.53954	-0.47973	NA	NA	8.9917e-13	0.4691	5.1568e-15	0.108609	6.17086e-11	0.63142	NA	NA	2.70231e-09	0.944805	1.54174e-11	0.851414	4.55718e-07	0.97232	NA	NA
PLEKHA4	9.0794e-13	2.0297e-09	-7.14379	Brain_Anterior_cingulate_cortex_BA24	2.6465e-15	7.37975e-12	-7.90654	Colon_Sigmoid	5.40034e-15	8.73505e-11	7.81722	NA	NA	NA	1	1	1	0	3	7.14512	-0.723944	-7.82303	1.60448	7.77	-1.52404	NA	NA	8.9917e-13	0.4691	5.1568e-15	0.108609	7.84873e-15	0.127499	NA	NA	2.70231e-09	0.944805	1.54174e-11	0.851414	2.61143e-10	0.892824	NA	NA
PLEKHA4	9.0794e-13	2.0297e-09	-7.14379	Brain_Anterior_cingulate_cortex_BA24	2.6465e-15	7.37975e-12	-7.90654	Colon_Transverse	9.78128e-13	3.14576e-09	7.13355	NA	NA	NA	1	1	1	0	3	7.14512	-0.723944	-7.82303	1.60448	7.14882	-1.27057	NA	NA	8.9917e-13	0.4691	5.1568e-15	0.108609	8.75288e-13	0.203882	NA	NA	2.70231e-09	0.944805	1.54174e-11	0.851414	3.62205e-09	0.926633	NA	NA
PLEKHA4	9.0794e-13	2.0297e-09	-7.14379	Brain_Anterior_cingulate_cortex_BA24	2.6465e-15	7.37975e-12	-7.90654	Esophagus_Gastroesophageal_Junction	1.94497e-12	2.07606e-08	7.03837	NA	NA	NA	1	1	1	0	3	7.14512	-0.723944	-7.82303	1.60448	7.06255	-1.23561	NA	NA	8.9917e-13	0.4691	5.1568e-15	0.108609	1.63476e-12	0.216604	NA	NA	2.70231e-09	0.944805	1.54174e-11	0.851414	2.03888e-08	0.918948	NA	NA
PLEKHA4	9.0794e-13	2.0297e-09	-7.14379	Brain_Anterior_cingulate_cortex_BA24	2.6465e-15	7.37975e-12	-7.90654	Esophagus_Mucosa	3.07704e-12	9.90124e-09	6.97416	NA	NA	NA	1	1	1	0	3	7.14512	-0.723944	-7.82303	1.60448	6.97255	-1.29445	NA	NA	8.9917e-13	0.4691	5.1568e-15	0.108609	3.11253e-12	0.195509	NA	NA	2.70231e-09	0.944805	1.54174e-11	0.851414	1.03038e-08	0.920598	NA	NA
PLEKHA4	9.0794e-13	2.0297e-09	-7.14379	Brain_Anterior_cingulate_cortex_BA24	2.6465e-15	7.37975e-12	-7.90654	Esophagus_Muscularis	4.33527e-13	1.3722e-08	-7.24466	NA	NA	NA	1	1	1	0	3	7.14512	-0.723944	-7.82303	1.60448	-7.30406	1.17182	NA	NA	8.9917e-13	0.4691	5.1568e-15	0.108609	2.79217e-13	0.241271	NA	NA	2.70231e-09	0.944805	1.54174e-11	0.851414	9.08853e-09	0.93446	NA	NA
PLEKHA4	9.0794e-13	2.0297e-09	-7.14379	Brain_Anterior_cingulate_cortex_BA24	2.6465e-15	7.37975e-12	-7.90654	Heart_Atrial_Appendage	3.76956e-15	1.78105e-11	7.86236	NA	NA	NA	1	1	1	0	3	7.14512	-0.723944	-7.82303	1.60448	7.81037	-1.54674	NA	NA	8.9917e-13	0.4691	5.1568e-15	0.108609	5.70215e-15	0.121926	NA	NA	2.70231e-09	0.944805	1.54174e-11	0.851414	4.15915e-11	0.897599	NA	NA
PLEKHA4	9.0794e-13	2.0297e-09	-7.14379	Brain_Anterior_cingulate_cortex_BA24	2.6465e-15	7.37975e-12	-7.90654	Heart_Left_Ventricle	1.01662e-11	5.79424e-08	6.80413	NA	NA	NA	1	1	1	0	3	7.14512	-0.723944	-7.82303	1.60448	6.82224	-1.21965	NA	NA	8.9917e-13	0.4691	5.1568e-15	0.108609	8.96321e-12	0.222596	NA	NA	2.70231e-09	0.944805	1.54174e-11	0.851414	7.01252e-08	0.936315	NA	NA
PLEKHA4	9.0794e-13	2.0297e-09	-7.14379	Brain_Anterior_cingulate_cortex_BA24	2.6465e-15	7.37975e-12	-7.90654	Kidney_Cortex	1.47672e-12	6.77446e-09	7.07666	NA	NA	NA	1	1	1	0	3	7.14512	-0.723944	-7.82303	1.60448	6.96973	-1.54478	NA	NA	8.9917e-13	0.4691	5.1568e-15	0.108609	3.17543e-12	0.1224	NA	NA	2.70231e-09	0.944805	1.54174e-11	0.851414	1.50094e-08	0.901219	NA	NA
PLEKHA4	9.0794e-13	2.0297e-09	-7.14379	Brain_Anterior_cingulate_cortex_BA24	2.6465e-15	7.37975e-12	-7.90654	Liver	6.1758e-13	4.21066e-09	7.19654	NA	NA	NA	1	1	1	0	3	7.14512	-0.723944	-7.82303	1.60448	7.16035	-1.38057	NA	NA	8.9917e-13	0.4691	5.1568e-15	0.108609	8.04723e-13	0.16741	NA	NA	2.70231e-09	0.944805	1.54174e-11	0.851414	5.65211e-09	0.912683	NA	NA
PLEKHA4	9.0794e-13	2.0297e-09	-7.14379	Brain_Anterior_cingulate_cortex_BA24	2.6465e-15	7.37975e-12	-7.90654	Lung	2.23758e-15	2.64477e-11	7.92741	NA	NA	NA	1	1	1	0	3	7.14512	-0.723944	-7.82303	1.60448	7.87872	-1.54801	NA	NA	8.9917e-13	0.4691	5.1568e-15	0.108609	3.30744e-15	0.121621	NA	NA	2.70231e-09	0.944805	1.54174e-11	0.851414	5.06554e-11	0.898205	NA	NA
PLEKHA4	9.0794e-13	2.0297e-09	-7.14379	Brain_Anterior_cingulate_cortex_BA24	2.6465e-15	7.37975e-12	-7.90654	Minor_Salivary_Gland	3.23377e-12	1.87203e-08	6.96717	NA	NA	NA	1	1	1	0	3	7.14512	-0.723944	-7.82303	1.60448	6.9712	-1.28077	NA	NA	8.9917e-13	0.4691	5.1568e-15	0.108609	3.1425e-12	0.200275	NA	NA	2.70231e-09	0.944805	1.54174e-11	0.851414	1.87306e-08	0.919885	NA	NA
PLEKHA4	9.0794e-13	2.0297e-09	-7.14379	Brain_Anterior_cingulate_cortex_BA24	2.6465e-15	7.37975e-12	-7.90654	Muscle_Skeletal	1.11743e-15	9.36367e-12	-8.01322	NA	NA	NA	1	1	1	0	3	7.14512	-0.723944	-7.82303	1.60448	-7.95906	1.56716	NA	NA	8.9917e-13	0.4691	5.1568e-15	0.108609	1.73353e-15	0.117076	NA	NA	2.70231e-09	0.944805	1.54174e-11	0.851414	1.49263e-11	0.912005	NA	NA
PLEKHA4	9.0794e-13	2.0297e-09	-7.14379	Brain_Anterior_cingulate_cortex_BA24	2.6465e-15	7.37975e-12	-7.90654	Nerve_Tibial	4.21175e-15	2.16424e-11	7.84846	NA	NA	NA	1	1	1	0	3	7.14512	-0.723944	-7.82303	1.60448	7.79631	-1.54478	NA	NA	8.9917e-13	0.4691	5.1568e-15	0.108609	6.37449e-15	0.1224	NA	NA	2.70231e-09	0.944805	1.54174e-11	0.851414	7.86421e-11	0.900249	NA	NA
PLEKHA4	9.0794e-13	2.0297e-09	-7.14379	Brain_Anterior_cingulate_cortex_BA24	2.6465e-15	7.37975e-12	-7.90654	Ovary	4.76525e-15	2.99324e-11	7.83296	NA	NA	NA	1	1	1	0	3	7.14512	-0.723944	-7.82303	1.60448	7.75645	-1.56716	NA	NA	8.9917e-13	0.4691	5.1568e-15	0.108609	8.73363e-15	0.117076	NA	NA	2.70231e-09	0.944805	1.54174e-11	0.851414	4.70161e-11	0.900101	NA	NA
PLEKHA4	9.0794e-13	2.0297e-09	-7.14379	Brain_Anterior_cingulate_cortex_BA24	2.6465e-15	7.37975e-12	-7.90654	Pancreas	9.69257e-13	5.75181e-09	7.1348	NA	NA	NA	1	1	1	0	3	7.14512	-0.723944	-7.82303	1.60448	7.15309	-1.26484	NA	NA	8.9917e-13	0.4691	5.1568e-15	0.108609	8.48488e-13	0.205929	NA	NA	2.70231e-09	0.944805	1.54174e-11	0.851414	5.1849e-09	0.93288	NA	NA
PLEKHA4	9.0794e-13	2.0297e-09	-7.14379	Brain_Anterior_cingulate_cortex_BA24	2.6465e-15	7.37975e-12	-7.90654	Pituitary	2.13591e-12	1.17397e-08	7.02531	NA	NA	NA	1	1	1	0	3	7.14512	-0.723944	-7.82303	1.60448	7.04404	-1.24399	NA	NA	8.9917e-13	0.4691	5.1568e-15	0.108609	1.86747e-12	0.213502	NA	NA	2.70231e-09	0.944805	1.54174e-11	0.851414	1.49916e-08	0.918459	NA	NA
PLEKHA4	9.0794e-13	2.0297e-09	-7.14379	Brain_Anterior_cingulate_cortex_BA24	2.6465e-15	7.37975e-12	-7.90654	Prostate	2.74912e-12	1.11151e-08	6.98999	NA	NA	NA	1	1	1	0	3	7.14512	-0.723944	-7.82303	1.60448	7.00914	-1.23672	NA	NA	8.9917e-13	0.4691	5.1568e-15	0.108609	2.39792e-12	0.216192	NA	NA	2.70231e-09	0.944805	1.54174e-11	0.851414	1.33208e-08	0.921479	NA	NA
PLEKHA4	9.0794e-13	2.0297e-09	-7.14379	Brain_Anterior_cingulate_cortex_BA24	2.6465e-15	7.37975e-12	-7.90654	Skin_Not_Sun_Exposed_Suprapubic	6.43878e-13	2.66373e-09	7.19085	NA	NA	NA	1	1	1	0	3	7.14512	-0.723944	-7.82303	1.60448	7.19536	-1.30227	NA	NA	8.9917e-13	0.4691	5.1568e-15	0.108609	6.22945e-13	0.192823	NA	NA	2.70231e-09	0.944805	1.54174e-11	0.851414	4.23491e-09	0.918753	NA	NA
PLEKHA4	9.0794e-13	2.0297e-09	-7.14379	Brain_Anterior_cingulate_cortex_BA24	2.6465e-15	7.37975e-12	-7.90654	Skin_Sun_Exposed_Lower_leg	5.01118e-13	1.85603e-09	7.225	NA	NA	NA	1	1	1	0	3	7.14512	-0.723944	-7.82303	1.60448	7.22706	-1.31333	NA	NA	8.9917e-13	0.4691	5.1568e-15	0.108609	4.93562e-13	0.18907	NA	NA	2.70231e-09	0.944805	1.54174e-11	0.851414	2.81832e-09	0.917946	NA	NA
PLEKHA4	9.0794e-13	2.0297e-09	-7.14379	Brain_Anterior_cingulate_cortex_BA24	2.6465e-15	7.37975e-12	-7.90654	Small_Intestine_Terminal_Ileum	6.03978e-13	2.61013e-09	7.19958	NA	NA	NA	1	1	1	0	3	7.14512	-0.723944	-7.82303	1.60448	7.21452	-1.28325	NA	NA	8.9917e-13	0.4691	5.1568e-15	0.108609	5.41237e-13	0.199403	NA	NA	2.70231e-09	0.944805	1.54174e-11	0.851414	2.40951e-09	0.92893	NA	NA
PLEKHA4	9.0794e-13	2.0297e-09	-7.14379	Brain_Anterior_cingulate_cortex_BA24	2.6465e-15	7.37975e-12	-7.90654	Spleen	5.80678e-13	8.96422e-09	7.20494	NA	NA	NA	1	1	1	0	3	7.14512	-0.723944	-7.82303	1.60448	7.20261	-1.33874	NA	NA	8.9917e-13	0.4691	5.1568e-15	0.108609	5.90688e-13	0.180654	NA	NA	2.70231e-09	0.944805	1.54174e-11	0.851414	1.87656e-08	0.917873	NA	NA
PLEKHA4	9.0794e-13	2.0297e-09	-7.14379	Brain_Anterior_cingulate_cortex_BA24	2.6465e-15	7.37975e-12	-7.90654	Stomach	2.94564e-12	1.65398e-08	6.98029	NA	NA	NA	1	1	1	0	3	7.14512	-0.723944	-7.82303	1.60448	6.9884	-1.27423	NA	NA	8.9917e-13	0.4691	5.1568e-15	0.108609	2.78033e-12	0.202581	NA	NA	2.70231e-09	0.944805	1.54174e-11	0.851414	1.60664e-08	0.919757	NA	NA
PLEKHA4	9.0794e-13	2.0297e-09	-7.14379	Brain_Anterior_cingulate_cortex_BA24	2.6465e-15	7.37975e-12	-7.90654	Testis	4.33774e-10	7.12427e-07	-6.24136	NA	NA	NA	1	1	1	0	3	7.14512	-0.723944	-7.82303	1.60448	-6.49446	0.47973	NA	NA	8.9917e-13	0.4691	5.1568e-15	0.108609	8.33343e-11	0.63142	NA	NA	2.70231e-09	0.944805	1.54174e-11	0.851414	2.42744e-07	0.971584	NA	NA
PLEKHA4	9.0794e-13	2.0297e-09	-7.14379	Brain_Anterior_cingulate_cortex_BA24	2.6465e-15	7.37975e-12	-7.90654	Thyroid	1.42546e-09	2.20636e-06	6.05258	NA	NA	NA	1	1	1	0	3	7.14512	-0.723944	-7.82303	1.60448	6.12823	-0.954128	NA	NA	8.9917e-13	0.4691	5.1568e-15	0.108609	8.88607e-10	0.340019	NA	NA	2.70231e-09	0.944805	1.54174e-11	0.851414	1.41571e-06	0.953954	NA	NA
PLEKHA4	9.0794e-13	2.0297e-09	-7.14379	Brain_Anterior_cingulate_cortex_BA24	2.6465e-15	7.37975e-12	-7.90654	Uterus	4.21175e-15	2.53943e-11	-7.84846	NA	NA	NA	1	1	1	0	3	7.14512	-0.723944	-7.82303	1.60448	-7.79631	1.54478	NA	NA	8.9917e-13	0.4691	5.1568e-15	0.108609	6.37449e-15	0.1224	NA	NA	2.70231e-09	0.944805	1.54174e-11	0.851414	1.97813e-10	0.893921	NA	NA
PLEKHA4	9.0794e-13	2.0297e-09	-7.14379	Brain_Anterior_cingulate_cortex_BA24	2.6465e-15	7.37975e-12	-7.90654	Vagina	6.55673e-13	2.63834e-09	7.18837	NA	NA	NA	1	1	1	0	3	7.14512	-0.723944	-7.82303	1.60448	7.2096	-1.26879	NA	NA	8.9917e-13	0.4691	5.1568e-15	0.108609	5.61164e-13	0.204516	NA	NA	2.70231e-09	0.944805	1.54174e-11	0.851414	3.25632e-09	0.917726	NA	NA
PLEKHA4	9.0794e-13	2.0297e-09	-7.14379	Brain_Anterior_cingulate_cortex_BA24	2.6465e-15	7.37975e-12	-7.90654	smultixcan	3.9791e-14	1.18459e-10	7.22121	NA	NA	NA	1	1	1	0	3	7.14512	-0.723944	-7.82303	1.60448	7.22373	-1.29658	NA	NA	8.9917e-13	0.4691	5.1568e-15	0.108609	5.51086e-14	0.267054	NA	NA	2.70231e-09	0.944805	1.54174e-11	0.851414	2.06125e-10	0.928064	NA	NA
PLEKHA4	9.0794e-13	2.0297e-09	-7.14379	Brain_Cerebellar_Hemisphere	9.48009e-08	0.000155541	-5.33642	Adipose_Subcutaneous	1.47672e-12	6.12151e-09	7.07666	NA	NA	NA	1	1	1	0	3	7.14512	-0.723944	-5.24367	1.21044	6.96973	-1.54478	NA	NA	8.9917e-13	0.4691	1.5741e-07	0.22611	3.17543e-12	0.1224	NA	NA	2.70231e-09	0.944805	0.000187223	0.954581	1.57869e-08	0.886888	NA	NA
PLEKHA4	9.0794e-13	2.0297e-09	-7.14379	Brain_Cerebellar_Hemisphere	9.48009e-08	0.000155541	-5.33642	Adipose_Visceral_Omentum	4.21175e-15	2.75768e-11	7.84846	NA	NA	NA	1	1	1	0	3	7.14512	-0.723944	-5.24367	1.21044	7.79631	-1.54478	NA	NA	8.9917e-13	0.4691	1.5741e-07	0.22611	6.37449e-15	0.1224	NA	NA	2.70231e-09	0.944805	0.000187223	0.954581	5.36143e-11	0.889455	NA	NA
PLEKHA4	9.0794e-13	2.0297e-09	-7.14379	Brain_Cerebellar_Hemisphere	9.48009e-08	0.000155541	-5.33642	Adrenal_Gland	2.03009e-12	5.78007e-09	7.0324	NA	NA	NA	1	1	1	0	3	7.14512	-0.723944	-5.24367	1.21044	7.03734	-1.29083	NA	NA	8.9917e-13	0.4691	1.5741e-07	0.22611	1.95939e-12	0.196762	NA	NA	2.70231e-09	0.944805	0.000187223	0.954581	8.19892e-09	0.930743	NA	NA
PLEKHA4	9.0794e-13	2.0297e-09	-7.14379	Brain_Cerebellar_Hemisphere	9.48009e-08	0.000155541	-5.33642	Artery_Aorta	3.27387e-10	7.94897e-07	-6.28522	NA	NA	NA	1	1	1	0	3	7.14512	-0.723944	-5.24367	1.21044	-6.53954	0.47973	NA	NA	8.9917e-13	0.4691	1.5741e-07	0.22611	6.17086e-11	0.63142	NA	NA	2.70231e-09	0.944805	0.000187223	0.954581	2.22994e-07	0.977674	NA	NA
PLEKHA4	9.0794e-13	2.0297e-09	-7.14379	Brain_Cerebellar_Hemisphere	9.48009e-08	0.000155541	-5.33642	Artery_Coronary	4.29466e-12	4.4965e-08	6.92713	NA	NA	NA	1	1	1	0	3	7.14512	-0.723944	-5.24367	1.21044	6.94376	-1.24568	NA	NA	8.9917e-13	0.4691	1.5741e-07	0.22611	3.81811e-12	0.212882	NA	NA	2.70231e-09	0.944805	0.000187223	0.954581	4.11961e-08	0.921297	NA	NA
PLEKHA4	9.0794e-13	2.0297e-09	-7.14379	Brain_Cerebellar_Hemisphere	9.48009e-08	0.000155541	-5.33642	Artery_Tibial	4.21175e-15	4.51555e-11	7.84846	NA	NA	NA	1	1	1	0	3	7.14512	-0.723944	-5.24367	1.21044	7.79631	-1.54478	NA	NA	8.9917e-13	0.4691	1.5741e-07	0.22611	6.37449e-15	0.1224	NA	NA	2.70231e-09	0.944805	0.000187223	0.954581	7.01874e-11	0.874581	NA	NA
PLEKHA4	9.0794e-13	2.0297e-09	-7.14379	Brain_Cerebellar_Hemisphere	9.48009e-08	0.000155541	-5.33642	Brain_Amygdala	2.86189e-08	7.02304e-05	-5.54968	NA	NA	NA	1	1	1	0	3	7.14512	-0.723944	-5.24367	1.21044	-5.71479	0.653061	NA	NA	8.9917e-13	0.4691	1.5741e-07	0.22611	1.09839e-08	0.513717	NA	NA	2.70231e-09	0.944805	0.000187223	0.954581	2.63202e-05	0.975931	NA	NA
PLEKHA4	9.0794e-13	2.0297e-09	-7.14379	Brain_Cerebellar_Hemisphere	9.48009e-08	0.000155541	-5.33642	Brain_Anterior_cingulate_cortex_BA24	3.97306e-08	8.41319e-05	5.49204	NA	NA	NA	1	1	1	0	3	7.14512	-0.723944	-5.24367	1.21044	5.67939	-0.482759	NA	NA	8.9917e-13	0.4691	1.5741e-07	0.22611	1.35179e-08	0.629267	NA	NA	2.70231e-09	0.944805	0.000187223	0.954581	5.16992e-05	0.976341	NA	NA
PLEKHA4	9.0794e-13	2.0297e-09	-7.14379	Brain_Cerebellar_Hemisphere	9.48009e-08	0.000155541	-5.33642	Brain_Caudate_basal_ganglia	3.97306e-08	0.00011483	-5.49204	NA	NA	NA	1	1	1	0	3	7.14512	-0.723944	-5.24367	1.21044	-5.67939	0.482759	NA	NA	8.9917e-13	0.4691	1.5741e-07	0.22611	1.35179e-08	0.629267	NA	NA	2.70231e-09	0.944805	0.000187223	0.954581	4.66607e-05	0.980253	NA	NA
PLEKHA4	9.0794e-13	2.0297e-09	-7.14379	Brain_Cerebellar_Hemisphere	9.48009e-08	0.000155541	-5.33642	Brain_Cerebellar_Hemisphere	1.44055e-06	0.0011825	-4.81931	NA	NA	NA	1	1	1	0	3	7.14512	-0.723944	-5.24367	1.21044	-4.94517	0.548313	NA	NA	8.9917e-13	0.4691	1.5741e-07	0.22611	7.6076e-07	0.583477	NA	NA	2.70231e-09	0.944805	0.000187223	0.954581	0.000653534	0.970171	NA	NA
PLEKHA4	9.0794e-13	2.0297e-09	-7.14379	Brain_Cerebellar_Hemisphere	9.48009e-08	0.000155541	-5.33642	Brain_Cerebellum	3.97306e-08	6.76689e-05	5.49204	NA	NA	NA	1	1	1	0	3	7.14512	-0.723944	-5.24367	1.21044	5.67939	-0.482759	NA	NA	8.9917e-13	0.4691	1.5741e-07	0.22611	1.35179e-08	0.629267	NA	NA	2.70231e-09	0.944805	0.000187223	0.954581	4.42049e-05	0.974233	NA	NA
PLEKHA4	9.0794e-13	2.0297e-09	-7.14379	Brain_Cerebellar_Hemisphere	9.48009e-08	0.000155541	-5.33642	Brain_Cortex	2.86189e-08	5.19854e-05	-5.54968	NA	NA	NA	1	1	1	0	3	7.14512	-0.723944	-5.24367	1.21044	-5.71479	0.653061	NA	NA	8.9917e-13	0.4691	1.5741e-07	0.22611	1.09839e-08	0.513717	NA	NA	2.70231e-09	0.944805	0.000187223	0.954581	2.19921e-05	0.965752	NA	NA
PLEKHA4	9.0794e-13	2.0297e-09	-7.14379	Brain_Cerebellar_Hemisphere	9.48009e-08	0.000155541	-5.33642	Brain_Frontal_Cortex_BA9	3.27387e-10	1.00807e-06	6.28522	NA	NA	NA	1	1	1	0	3	7.14512	-0.723944	-5.24367	1.21044	6.53954	-0.47973	NA	NA	8.9917e-13	0.4691	1.5741e-07	0.22611	6.17086e-11	0.63142	NA	NA	2.70231e-09	0.944805	0.000187223	0.954581	2.60997e-07	0.977693	NA	NA
PLEKHA4	9.0794e-13	2.0297e-09	-7.14379	Brain_Cerebellar_Hemisphere	9.48009e-08	0.000155541	-5.33642	Brain_Hippocampus	2.59712e-13	2.72334e-09	7.31379	NA	NA	NA	1	1	1	0	3	7.14512	-0.723944	-5.24367	1.21044	7.31183	-1.33748	NA	NA	8.9917e-13	0.4691	1.5741e-07	0.22611	2.63533e-13	0.181066	NA	NA	2.70231e-09	0.944805	0.000187223	0.954581	5.70232e-09	0.925363	NA	NA
PLEKHA4	9.0794e-13	2.0297e-09	-7.14379	Brain_Cerebellar_Hemisphere	9.48009e-08	0.000155541	-5.33642	Brain_Hypothalamus	1.42546e-09	6.63979e-06	6.05258	NA	NA	NA	1	1	1	0	3	7.14512	-0.723944	-5.24367	1.21044	6.12823	-0.954128	NA	NA	8.9917e-13	0.4691	1.5741e-07	0.22611	8.88607e-10	0.340019	NA	NA	2.70231e-09	0.944805	0.000187223	0.954581	3.04983e-06	0.943127	NA	NA
PLEKHA4	9.0794e-13	2.0297e-09	-7.14379	Brain_Cerebellar_Hemisphere	9.48009e-08	0.000155541	-5.33642	Brain_Nucleus_accumbens_basal_ganglia	3.97306e-08	7.02102e-05	-5.49204	NA	NA	NA	1	1	1	0	3	7.14512	-0.723944	-5.24367	1.21044	-5.67939	0.482759	NA	NA	8.9917e-13	0.4691	1.5741e-07	0.22611	1.35179e-08	0.629267	NA	NA	2.70231e-09	0.944805	0.000187223	0.954581	3.20227e-05	0.979466	NA	NA
PLEKHA4	9.0794e-13	2.0297e-09	-7.14379	Brain_Cerebellar_Hemisphere	9.48009e-08	0.000155541	-5.33642	Brain_Putamen_basal_ganglia	3.97306e-08	0.000101515	5.49204	NA	NA	NA	1	1	1	0	3	7.14512	-0.723944	-5.24367	1.21044	5.67939	-0.482759	NA	NA	8.9917e-13	0.4691	1.5741e-07	0.22611	1.35179e-08	0.629267	NA	NA	2.70231e-09	0.944805	0.000187223	0.954581	4.13255e-05	0.974202	NA	NA
PLEKHA4	9.0794e-13	2.0297e-09	-7.14379	Brain_Cerebellar_Hemisphere	9.48009e-08	0.000155541	-5.33642	Brain_Spinal_cord_cervical_c-1	4.70707e-12	5.20108e-08	6.91414	NA	NA	NA	1	1	1	0	3	7.14512	-0.723944	-5.24367	1.21044	6.91702	-1.27348	NA	NA	8.9917e-13	0.4691	1.5741e-07	0.22611	4.61249e-12	0.202848	NA	NA	2.70231e-09	0.944805	0.000187223	0.954581	5.25847e-08	0.92358	NA	NA
PLEKHA4	9.0794e-13	2.0297e-09	-7.14379	Brain_Cerebellar_Hemisphere	9.48009e-08	0.000155541	-5.33642	Brain_Substantia_nigra	2.28357e-09	1.02321e-05	-5.97623	NA	NA	NA	1	1	1	0	3	7.14512	-0.723944	-5.24367	1.21044	-6.23655	0.326531	NA	NA	8.9917e-13	0.4691	1.5741e-07	0.22611	4.4733e-10	0.744023	NA	NA	2.70231e-09	0.944805	0.000187223	0.954581	1.38024e-06	0.989257	NA	NA
PLEKHA4	9.0794e-13	2.0297e-09	-7.14379	Brain_Cerebellar_Hemisphere	9.48009e-08	0.000155541	-5.33642	Breast_Mammary_Tissue	5.33066e-12	1.8539e-08	6.89648	NA	NA	NA	1	1	1	0	3	7.14512	-0.723944	-5.24367	1.21044	6.90342	-1.26128	NA	NA	8.9917e-13	0.4691	1.5741e-07	0.22611	5.07643e-12	0.207207	NA	NA	2.70231e-09	0.944805	0.000187223	0.954581	1.81898e-08	0.92634	NA	NA
PLEKHA4	9.0794e-13	2.0297e-09	-7.14379	Brain_Cerebellar_Hemisphere	9.48009e-08	0.000155541	-5.33642	Cells_Cultured_fibroblasts	4.21175e-15	3.06352e-11	7.84846	NA	NA	NA	1	1	1	0	3	7.14512	-0.723944	-5.24367	1.21044	7.79631	-1.54478	NA	NA	8.9917e-13	0.4691	1.5741e-07	0.22611	6.37449e-15	0.1224	NA	NA	2.70231e-09	0.944805	0.000187223	0.954581	6.35834e-11	0.878808	NA	NA
PLEKHA4	9.0794e-13	2.0297e-09	-7.14379	Brain_Cerebellar_Hemisphere	9.48009e-08	0.000155541	-5.33642	Cells_EBV-transformed_lymphocytes	3.27387e-10	1.87973e-06	6.28522	NA	NA	NA	1	1	1	0	3	7.14512	-0.723944	-5.24367	1.21044	6.53954	-0.47973	NA	NA	8.9917e-13	0.4691	1.5741e-07	0.22611	6.17086e-11	0.63142	NA	NA	2.70231e-09	0.944805	0.000187223	0.954581	4.55718e-07	0.97232	NA	NA
PLEKHA4	9.0794e-13	2.0297e-09	-7.14379	Brain_Cerebellar_Hemisphere	9.48009e-08	0.000155541	-5.33642	Colon_Sigmoid	5.40034e-15	8.73505e-11	7.81722	NA	NA	NA	1	1	1	0	3	7.14512	-0.723944	-5.24367	1.21044	7.77	-1.52404	NA	NA	8.9917e-13	0.4691	1.5741e-07	0.22611	7.84873e-15	0.127499	NA	NA	2.70231e-09	0.944805	0.000187223	0.954581	2.61143e-10	0.892824	NA	NA
PLEKHA4	9.0794e-13	2.0297e-09	-7.14379	Brain_Cerebellar_Hemisphere	9.48009e-08	0.000155541	-5.33642	Colon_Transverse	9.78128e-13	3.14576e-09	7.13355	NA	NA	NA	1	1	1	0	3	7.14512	-0.723944	-5.24367	1.21044	7.14882	-1.27057	NA	NA	8.9917e-13	0.4691	1.5741e-07	0.22611	8.75288e-13	0.203882	NA	NA	2.70231e-09	0.944805	0.000187223	0.954581	3.62205e-09	0.926633	NA	NA
PLEKHA4	9.0794e-13	2.0297e-09	-7.14379	Brain_Cerebellar_Hemisphere	9.48009e-08	0.000155541	-5.33642	Esophagus_Gastroesophageal_Junction	1.94497e-12	2.07606e-08	7.03837	NA	NA	NA	1	1	1	0	3	7.14512	-0.723944	-5.24367	1.21044	7.06255	-1.23561	NA	NA	8.9917e-13	0.4691	1.5741e-07	0.22611	1.63476e-12	0.216604	NA	NA	2.70231e-09	0.944805	0.000187223	0.954581	2.03888e-08	0.918948	NA	NA
PLEKHA4	9.0794e-13	2.0297e-09	-7.14379	Brain_Cerebellar_Hemisphere	9.48009e-08	0.000155541	-5.33642	Esophagus_Mucosa	3.07704e-12	9.90124e-09	6.97416	NA	NA	NA	1	1	1	0	3	7.14512	-0.723944	-5.24367	1.21044	6.97255	-1.29445	NA	NA	8.9917e-13	0.4691	1.5741e-07	0.22611	3.11253e-12	0.195509	NA	NA	2.70231e-09	0.944805	0.000187223	0.954581	1.03038e-08	0.920598	NA	NA
PLEKHA4	9.0794e-13	2.0297e-09	-7.14379	Brain_Cerebellar_Hemisphere	9.48009e-08	0.000155541	-5.33642	Esophagus_Muscularis	4.33527e-13	1.3722e-08	-7.24466	NA	NA	NA	1	1	1	0	3	7.14512	-0.723944	-5.24367	1.21044	-7.30406	1.17182	NA	NA	8.9917e-13	0.4691	1.5741e-07	0.22611	2.79217e-13	0.241271	NA	NA	2.70231e-09	0.944805	0.000187223	0.954581	9.08853e-09	0.93446	NA	NA
PLEKHA4	9.0794e-13	2.0297e-09	-7.14379	Brain_Cerebellar_Hemisphere	9.48009e-08	0.000155541	-5.33642	Heart_Atrial_Appendage	3.76956e-15	1.78105e-11	7.86236	NA	NA	NA	1	1	1	0	3	7.14512	-0.723944	-5.24367	1.21044	7.81037	-1.54674	NA	NA	8.9917e-13	0.4691	1.5741e-07	0.22611	5.70215e-15	0.121926	NA	NA	2.70231e-09	0.944805	0.000187223	0.954581	4.15915e-11	0.897599	NA	NA
PLEKHA4	9.0794e-13	2.0297e-09	-7.14379	Brain_Cerebellar_Hemisphere	9.48009e-08	0.000155541	-5.33642	Heart_Left_Ventricle	1.01662e-11	5.79424e-08	6.80413	NA	NA	NA	1	1	1	0	3	7.14512	-0.723944	-5.24367	1.21044	6.82224	-1.21965	NA	NA	8.9917e-13	0.4691	1.5741e-07	0.22611	8.96321e-12	0.222596	NA	NA	2.70231e-09	0.944805	0.000187223	0.954581	7.01252e-08	0.936315	NA	NA
PLEKHA4	9.0794e-13	2.0297e-09	-7.14379	Brain_Cerebellar_Hemisphere	9.48009e-08	0.000155541	-5.33642	Kidney_Cortex	1.47672e-12	6.77446e-09	7.07666	NA	NA	NA	1	1	1	0	3	7.14512	-0.723944	-5.24367	1.21044	6.96973	-1.54478	NA	NA	8.9917e-13	0.4691	1.5741e-07	0.22611	3.17543e-12	0.1224	NA	NA	2.70231e-09	0.944805	0.000187223	0.954581	1.50094e-08	0.901219	NA	NA
PLEKHA4	9.0794e-13	2.0297e-09	-7.14379	Brain_Cerebellar_Hemisphere	9.48009e-08	0.000155541	-5.33642	Liver	6.1758e-13	4.21066e-09	7.19654	NA	NA	NA	1	1	1	0	3	7.14512	-0.723944	-5.24367	1.21044	7.16035	-1.38057	NA	NA	8.9917e-13	0.4691	1.5741e-07	0.22611	8.04723e-13	0.16741	NA	NA	2.70231e-09	0.944805	0.000187223	0.954581	5.65211e-09	0.912683	NA	NA
PLEKHA4	9.0794e-13	2.0297e-09	-7.14379	Brain_Cerebellar_Hemisphere	9.48009e-08	0.000155541	-5.33642	Lung	2.23758e-15	2.64477e-11	7.92741	NA	NA	NA	1	1	1	0	3	7.14512	-0.723944	-5.24367	1.21044	7.87872	-1.54801	NA	NA	8.9917e-13	0.4691	1.5741e-07	0.22611	3.30744e-15	0.121621	NA	NA	2.70231e-09	0.944805	0.000187223	0.954581	5.06554e-11	0.898205	NA	NA
PLEKHA4	9.0794e-13	2.0297e-09	-7.14379	Brain_Cerebellar_Hemisphere	9.48009e-08	0.000155541	-5.33642	Minor_Salivary_Gland	3.23377e-12	1.87203e-08	6.96717	NA	NA	NA	1	1	1	0	3	7.14512	-0.723944	-5.24367	1.21044	6.9712	-1.28077	NA	NA	8.9917e-13	0.4691	1.5741e-07	0.22611	3.1425e-12	0.200275	NA	NA	2.70231e-09	0.944805	0.000187223	0.954581	1.87306e-08	0.919885	NA	NA
PLEKHA4	9.0794e-13	2.0297e-09	-7.14379	Brain_Cerebellar_Hemisphere	9.48009e-08	0.000155541	-5.33642	Muscle_Skeletal	1.11743e-15	9.36367e-12	-8.01322	NA	NA	NA	1	1	1	0	3	7.14512	-0.723944	-5.24367	1.21044	-7.95906	1.56716	NA	NA	8.9917e-13	0.4691	1.5741e-07	0.22611	1.73353e-15	0.117076	NA	NA	2.70231e-09	0.944805	0.000187223	0.954581	1.49263e-11	0.912005	NA	NA
PLEKHA4	9.0794e-13	2.0297e-09	-7.14379	Brain_Cerebellar_Hemisphere	9.48009e-08	0.000155541	-5.33642	Nerve_Tibial	4.21175e-15	2.16424e-11	7.84846	NA	NA	NA	1	1	1	0	3	7.14512	-0.723944	-5.24367	1.21044	7.79631	-1.54478	NA	NA	8.9917e-13	0.4691	1.5741e-07	0.22611	6.37449e-15	0.1224	NA	NA	2.70231e-09	0.944805	0.000187223	0.954581	7.86421e-11	0.900249	NA	NA
PLEKHA4	9.0794e-13	2.0297e-09	-7.14379	Brain_Cerebellar_Hemisphere	9.48009e-08	0.000155541	-5.33642	Ovary	4.76525e-15	2.99324e-11	7.83296	NA	NA	NA	1	1	1	0	3	7.14512	-0.723944	-5.24367	1.21044	7.75645	-1.56716	NA	NA	8.9917e-13	0.4691	1.5741e-07	0.22611	8.73363e-15	0.117076	NA	NA	2.70231e-09	0.944805	0.000187223	0.954581	4.70161e-11	0.900101	NA	NA
PLEKHA4	9.0794e-13	2.0297e-09	-7.14379	Brain_Cerebellar_Hemisphere	9.48009e-08	0.000155541	-5.33642	Pancreas	9.69257e-13	5.75181e-09	7.1348	NA	NA	NA	1	1	1	0	3	7.14512	-0.723944	-5.24367	1.21044	7.15309	-1.26484	NA	NA	8.9917e-13	0.4691	1.5741e-07	0.22611	8.48488e-13	0.205929	NA	NA	2.70231e-09	0.944805	0.000187223	0.954581	5.1849e-09	0.93288	NA	NA
PLEKHA4	9.0794e-13	2.0297e-09	-7.14379	Brain_Cerebellar_Hemisphere	9.48009e-08	0.000155541	-5.33642	Pituitary	2.13591e-12	1.17397e-08	7.02531	NA	NA	NA	1	1	1	0	3	7.14512	-0.723944	-5.24367	1.21044	7.04404	-1.24399	NA	NA	8.9917e-13	0.4691	1.5741e-07	0.22611	1.86747e-12	0.213502	NA	NA	2.70231e-09	0.944805	0.000187223	0.954581	1.49916e-08	0.918459	NA	NA
PLEKHA4	9.0794e-13	2.0297e-09	-7.14379	Brain_Cerebellar_Hemisphere	9.48009e-08	0.000155541	-5.33642	Prostate	2.74912e-12	1.11151e-08	6.98999	NA	NA	NA	1	1	1	0	3	7.14512	-0.723944	-5.24367	1.21044	7.00914	-1.23672	NA	NA	8.9917e-13	0.4691	1.5741e-07	0.22611	2.39792e-12	0.216192	NA	NA	2.70231e-09	0.944805	0.000187223	0.954581	1.33208e-08	0.921479	NA	NA
PLEKHA4	9.0794e-13	2.0297e-09	-7.14379	Brain_Cerebellar_Hemisphere	9.48009e-08	0.000155541	-5.33642	Skin_Not_Sun_Exposed_Suprapubic	6.43878e-13	2.66373e-09	7.19085	NA	NA	NA	1	1	1	0	3	7.14512	-0.723944	-5.24367	1.21044	7.19536	-1.30227	NA	NA	8.9917e-13	0.4691	1.5741e-07	0.22611	6.22945e-13	0.192823	NA	NA	2.70231e-09	0.944805	0.000187223	0.954581	4.23491e-09	0.918753	NA	NA
PLEKHA4	9.0794e-13	2.0297e-09	-7.14379	Brain_Cerebellar_Hemisphere	9.48009e-08	0.000155541	-5.33642	Skin_Sun_Exposed_Lower_leg	5.01118e-13	1.85603e-09	7.225	NA	NA	NA	1	1	1	0	3	7.14512	-0.723944	-5.24367	1.21044	7.22706	-1.31333	NA	NA	8.9917e-13	0.4691	1.5741e-07	0.22611	4.93562e-13	0.18907	NA	NA	2.70231e-09	0.944805	0.000187223	0.954581	2.81832e-09	0.917946	NA	NA
PLEKHA4	9.0794e-13	2.0297e-09	-7.14379	Brain_Cerebellar_Hemisphere	9.48009e-08	0.000155541	-5.33642	Small_Intestine_Terminal_Ileum	6.03978e-13	2.61013e-09	7.19958	NA	NA	NA	1	1	1	0	3	7.14512	-0.723944	-5.24367	1.21044	7.21452	-1.28325	NA	NA	8.9917e-13	0.4691	1.5741e-07	0.22611	5.41237e-13	0.199403	NA	NA	2.70231e-09	0.944805	0.000187223	0.954581	2.40951e-09	0.92893	NA	NA
PLEKHA4	9.0794e-13	2.0297e-09	-7.14379	Brain_Cerebellar_Hemisphere	9.48009e-08	0.000155541	-5.33642	Spleen	5.80678e-13	8.96422e-09	7.20494	NA	NA	NA	1	1	1	0	3	7.14512	-0.723944	-5.24367	1.21044	7.20261	-1.33874	NA	NA	8.9917e-13	0.4691	1.5741e-07	0.22611	5.90688e-13	0.180654	NA	NA	2.70231e-09	0.944805	0.000187223	0.954581	1.87656e-08	0.917873	NA	NA
PLEKHA4	9.0794e-13	2.0297e-09	-7.14379	Brain_Cerebellar_Hemisphere	9.48009e-08	0.000155541	-5.33642	Stomach	2.94564e-12	1.65398e-08	6.98029	NA	NA	NA	1	1	1	0	3	7.14512	-0.723944	-5.24367	1.21044	6.9884	-1.27423	NA	NA	8.9917e-13	0.4691	1.5741e-07	0.22611	2.78033e-12	0.202581	NA	NA	2.70231e-09	0.944805	0.000187223	0.954581	1.60664e-08	0.919757	NA	NA
PLEKHA4	9.0794e-13	2.0297e-09	-7.14379	Brain_Cerebellar_Hemisphere	9.48009e-08	0.000155541	-5.33642	Testis	4.33774e-10	7.12427e-07	-6.24136	NA	NA	NA	1	1	1	0	3	7.14512	-0.723944	-5.24367	1.21044	-6.49446	0.47973	NA	NA	8.9917e-13	0.4691	1.5741e-07	0.22611	8.33343e-11	0.63142	NA	NA	2.70231e-09	0.944805	0.000187223	0.954581	2.42744e-07	0.971584	NA	NA
PLEKHA4	9.0794e-13	2.0297e-09	-7.14379	Brain_Cerebellar_Hemisphere	9.48009e-08	0.000155541	-5.33642	Thyroid	1.42546e-09	2.20636e-06	6.05258	NA	NA	NA	1	1	1	0	3	7.14512	-0.723944	-5.24367	1.21044	6.12823	-0.954128	NA	NA	8.9917e-13	0.4691	1.5741e-07	0.22611	8.88607e-10	0.340019	NA	NA	2.70231e-09	0.944805	0.000187223	0.954581	1.41571e-06	0.953954	NA	NA
PLEKHA4	9.0794e-13	2.0297e-09	-7.14379	Brain_Cerebellar_Hemisphere	9.48009e-08	0.000155541	-5.33642	Uterus	4.21175e-15	2.53943e-11	-7.84846	NA	NA	NA	1	1	1	0	3	7.14512	-0.723944	-5.24367	1.21044	-7.79631	1.54478	NA	NA	8.9917e-13	0.4691	1.5741e-07	0.22611	6.37449e-15	0.1224	NA	NA	2.70231e-09	0.944805	0.000187223	0.954581	1.97813e-10	0.893921	NA	NA
PLEKHA4	9.0794e-13	2.0297e-09	-7.14379	Brain_Cerebellar_Hemisphere	9.48009e-08	0.000155541	-5.33642	Vagina	6.55673e-13	2.63834e-09	7.18837	NA	NA	NA	1	1	1	0	3	7.14512	-0.723944	-5.24367	1.21044	7.2096	-1.26879	NA	NA	8.9917e-13	0.4691	1.5741e-07	0.22611	5.61164e-13	0.204516	NA	NA	2.70231e-09	0.944805	0.000187223	0.954581	3.25632e-09	0.917726	NA	NA
PLEKHA4	9.0794e-13	2.0297e-09	-7.14379	Brain_Cerebellar_Hemisphere	9.48009e-08	0.000155541	-5.33642	smultixcan	3.9791e-14	1.18459e-10	7.22121	NA	NA	NA	1	1	1	0	3	7.14512	-0.723944	-5.24367	1.21044	7.22373	-1.29658	NA	NA	8.9917e-13	0.4691	1.5741e-07	0.22611	5.51086e-14	0.267054	NA	NA	2.70231e-09	0.944805	0.000187223	0.954581	2.06125e-10	0.928064	NA	NA
PLEKHA4	9.0794e-13	2.0297e-09	-7.14379	Brain_Frontal_Cortex_BA9	2.42522e-11	5.69297e-08	-6.67782	Adipose_Subcutaneous	1.47672e-12	6.12151e-09	7.07666	NA	NA	NA	1	1	1	0	3	7.14512	-0.723944	-6.57944	1.44914	6.96973	-1.54478	NA	NA	8.9917e-13	0.4691	4.72238e-11	0.147298	3.17543e-12	0.1224	NA	NA	2.70231e-09	0.944805	9.59351e-08	0.878909	1.57869e-08	0.886888	NA	NA
PLEKHA4	9.0794e-13	2.0297e-09	-7.14379	Brain_Frontal_Cortex_BA9	2.42522e-11	5.69297e-08	-6.67782	Adipose_Visceral_Omentum	4.21175e-15	2.75768e-11	7.84846	NA	NA	NA	1	1	1	0	3	7.14512	-0.723944	-6.57944	1.44914	7.79631	-1.54478	NA	NA	8.9917e-13	0.4691	4.72238e-11	0.147298	6.37449e-15	0.1224	NA	NA	2.70231e-09	0.944805	9.59351e-08	0.878909	5.36143e-11	0.889455	NA	NA
PLEKHA4	9.0794e-13	2.0297e-09	-7.14379	Brain_Frontal_Cortex_BA9	2.42522e-11	5.69297e-08	-6.67782	Adrenal_Gland	2.03009e-12	5.78007e-09	7.0324	NA	NA	NA	1	1	1	0	3	7.14512	-0.723944	-6.57944	1.44914	7.03734	-1.29083	NA	NA	8.9917e-13	0.4691	4.72238e-11	0.147298	1.95939e-12	0.196762	NA	NA	2.70231e-09	0.944805	9.59351e-08	0.878909	8.19892e-09	0.930743	NA	NA
PLEKHA4	9.0794e-13	2.0297e-09	-7.14379	Brain_Frontal_Cortex_BA9	2.42522e-11	5.69297e-08	-6.67782	Artery_Aorta	3.27387e-10	7.94897e-07	-6.28522	NA	NA	NA	1	1	1	0	3	7.14512	-0.723944	-6.57944	1.44914	-6.53954	0.47973	NA	NA	8.9917e-13	0.4691	4.72238e-11	0.147298	6.17086e-11	0.63142	NA	NA	2.70231e-09	0.944805	9.59351e-08	0.878909	2.22994e-07	0.977674	NA	NA
PLEKHA4	9.0794e-13	2.0297e-09	-7.14379	Brain_Frontal_Cortex_BA9	2.42522e-11	5.69297e-08	-6.67782	Artery_Coronary	4.29466e-12	4.4965e-08	6.92713	NA	NA	NA	1	1	1	0	3	7.14512	-0.723944	-6.57944	1.44914	6.94376	-1.24568	NA	NA	8.9917e-13	0.4691	4.72238e-11	0.147298	3.81811e-12	0.212882	NA	NA	2.70231e-09	0.944805	9.59351e-08	0.878909	4.11961e-08	0.921297	NA	NA
PLEKHA4	9.0794e-13	2.0297e-09	-7.14379	Brain_Frontal_Cortex_BA9	2.42522e-11	5.69297e-08	-6.67782	Artery_Tibial	4.21175e-15	4.51555e-11	7.84846	NA	NA	NA	1	1	1	0	3	7.14512	-0.723944	-6.57944	1.44914	7.79631	-1.54478	NA	NA	8.9917e-13	0.4691	4.72238e-11	0.147298	6.37449e-15	0.1224	NA	NA	2.70231e-09	0.944805	9.59351e-08	0.878909	7.01874e-11	0.874581	NA	NA
PLEKHA4	9.0794e-13	2.0297e-09	-7.14379	Brain_Frontal_Cortex_BA9	2.42522e-11	5.69297e-08	-6.67782	Brain_Amygdala	2.86189e-08	7.02304e-05	-5.54968	NA	NA	NA	1	1	1	0	3	7.14512	-0.723944	-6.57944	1.44914	-5.71479	0.653061	NA	NA	8.9917e-13	0.4691	4.72238e-11	0.147298	1.09839e-08	0.513717	NA	NA	2.70231e-09	0.944805	9.59351e-08	0.878909	2.63202e-05	0.975931	NA	NA
PLEKHA4	9.0794e-13	2.0297e-09	-7.14379	Brain_Frontal_Cortex_BA9	2.42522e-11	5.69297e-08	-6.67782	Brain_Anterior_cingulate_cortex_BA24	3.97306e-08	8.41319e-05	5.49204	NA	NA	NA	1	1	1	0	3	7.14512	-0.723944	-6.57944	1.44914	5.67939	-0.482759	NA	NA	8.9917e-13	0.4691	4.72238e-11	0.147298	1.35179e-08	0.629267	NA	NA	2.70231e-09	0.944805	9.59351e-08	0.878909	5.16992e-05	0.976341	NA	NA
PLEKHA4	9.0794e-13	2.0297e-09	-7.14379	Brain_Frontal_Cortex_BA9	2.42522e-11	5.69297e-08	-6.67782	Brain_Caudate_basal_ganglia	3.97306e-08	0.00011483	-5.49204	NA	NA	NA	1	1	1	0	3	7.14512	-0.723944	-6.57944	1.44914	-5.67939	0.482759	NA	NA	8.9917e-13	0.4691	4.72238e-11	0.147298	1.35179e-08	0.629267	NA	NA	2.70231e-09	0.944805	9.59351e-08	0.878909	4.66607e-05	0.980253	NA	NA
PLEKHA4	9.0794e-13	2.0297e-09	-7.14379	Brain_Frontal_Cortex_BA9	2.42522e-11	5.69297e-08	-6.67782	Brain_Cerebellar_Hemisphere	1.44055e-06	0.0011825	-4.81931	NA	NA	NA	1	1	1	0	3	7.14512	-0.723944	-6.57944	1.44914	-4.94517	0.548313	NA	NA	8.9917e-13	0.4691	4.72238e-11	0.147298	7.6076e-07	0.583477	NA	NA	2.70231e-09	0.944805	9.59351e-08	0.878909	0.000653534	0.970171	NA	NA
PLEKHA4	9.0794e-13	2.0297e-09	-7.14379	Brain_Frontal_Cortex_BA9	2.42522e-11	5.69297e-08	-6.67782	Brain_Cerebellum	3.97306e-08	6.76689e-05	5.49204	NA	NA	NA	1	1	1	0	3	7.14512	-0.723944	-6.57944	1.44914	5.67939	-0.482759	NA	NA	8.9917e-13	0.4691	4.72238e-11	0.147298	1.35179e-08	0.629267	NA	NA	2.70231e-09	0.944805	9.59351e-08	0.878909	4.42049e-05	0.974233	NA	NA
PLEKHA4	9.0794e-13	2.0297e-09	-7.14379	Brain_Frontal_Cortex_BA9	2.42522e-11	5.69297e-08	-6.67782	Brain_Cortex	2.86189e-08	5.19854e-05	-5.54968	NA	NA	NA	1	1	1	0	3	7.14512	-0.723944	-6.57944	1.44914	-5.71479	0.653061	NA	NA	8.9917e-13	0.4691	4.72238e-11	0.147298	1.09839e-08	0.513717	NA	NA	2.70231e-09	0.944805	9.59351e-08	0.878909	2.19921e-05	0.965752	NA	NA
PLEKHA4	9.0794e-13	2.0297e-09	-7.14379	Brain_Frontal_Cortex_BA9	2.42522e-11	5.69297e-08	-6.67782	Brain_Frontal_Cortex_BA9	3.27387e-10	1.00807e-06	6.28522	NA	NA	NA	1	1	1	0	3	7.14512	-0.723944	-6.57944	1.44914	6.53954	-0.47973	NA	NA	8.9917e-13	0.4691	4.72238e-11	0.147298	6.17086e-11	0.63142	NA	NA	2.70231e-09	0.944805	9.59351e-08	0.878909	2.60997e-07	0.977693	NA	NA
PLEKHA4	9.0794e-13	2.0297e-09	-7.14379	Brain_Frontal_Cortex_BA9	2.42522e-11	5.69297e-08	-6.67782	Brain_Hippocampus	2.59712e-13	2.72334e-09	7.31379	NA	NA	NA	1	1	1	0	3	7.14512	-0.723944	-6.57944	1.44914	7.31183	-1.33748	NA	NA	8.9917e-13	0.4691	4.72238e-11	0.147298	2.63533e-13	0.181066	NA	NA	2.70231e-09	0.944805	9.59351e-08	0.878909	5.70232e-09	0.925363	NA	NA
PLEKHA4	9.0794e-13	2.0297e-09	-7.14379	Brain_Frontal_Cortex_BA9	2.42522e-11	5.69297e-08	-6.67782	Brain_Hypothalamus	1.42546e-09	6.63979e-06	6.05258	NA	NA	NA	1	1	1	0	3	7.14512	-0.723944	-6.57944	1.44914	6.12823	-0.954128	NA	NA	8.9917e-13	0.4691	4.72238e-11	0.147298	8.88607e-10	0.340019	NA	NA	2.70231e-09	0.944805	9.59351e-08	0.878909	3.04983e-06	0.943127	NA	NA
PLEKHA4	9.0794e-13	2.0297e-09	-7.14379	Brain_Frontal_Cortex_BA9	2.42522e-11	5.69297e-08	-6.67782	Brain_Nucleus_accumbens_basal_ganglia	3.97306e-08	7.02102e-05	-5.49204	NA	NA	NA	1	1	1	0	3	7.14512	-0.723944	-6.57944	1.44914	-5.67939	0.482759	NA	NA	8.9917e-13	0.4691	4.72238e-11	0.147298	1.35179e-08	0.629267	NA	NA	2.70231e-09	0.944805	9.59351e-08	0.878909	3.20227e-05	0.979466	NA	NA
PLEKHA4	9.0794e-13	2.0297e-09	-7.14379	Brain_Frontal_Cortex_BA9	2.42522e-11	5.69297e-08	-6.67782	Brain_Putamen_basal_ganglia	3.97306e-08	0.000101515	5.49204	NA	NA	NA	1	1	1	0	3	7.14512	-0.723944	-6.57944	1.44914	5.67939	-0.482759	NA	NA	8.9917e-13	0.4691	4.72238e-11	0.147298	1.35179e-08	0.629267	NA	NA	2.70231e-09	0.944805	9.59351e-08	0.878909	4.13255e-05	0.974202	NA	NA
PLEKHA4	9.0794e-13	2.0297e-09	-7.14379	Brain_Frontal_Cortex_BA9	2.42522e-11	5.69297e-08	-6.67782	Brain_Spinal_cord_cervical_c-1	4.70707e-12	5.20108e-08	6.91414	NA	NA	NA	1	1	1	0	3	7.14512	-0.723944	-6.57944	1.44914	6.91702	-1.27348	NA	NA	8.9917e-13	0.4691	4.72238e-11	0.147298	4.61249e-12	0.202848	NA	NA	2.70231e-09	0.944805	9.59351e-08	0.878909	5.25847e-08	0.92358	NA	NA
PLEKHA4	9.0794e-13	2.0297e-09	-7.14379	Brain_Frontal_Cortex_BA9	2.42522e-11	5.69297e-08	-6.67782	Brain_Substantia_nigra	2.28357e-09	1.02321e-05	-5.97623	NA	NA	NA	1	1	1	0	3	7.14512	-0.723944	-6.57944	1.44914	-6.23655	0.326531	NA	NA	8.9917e-13	0.4691	4.72238e-11	0.147298	4.4733e-10	0.744023	NA	NA	2.70231e-09	0.944805	9.59351e-08	0.878909	1.38024e-06	0.989257	NA	NA
PLEKHA4	9.0794e-13	2.0297e-09	-7.14379	Brain_Frontal_Cortex_BA9	2.42522e-11	5.69297e-08	-6.67782	Breast_Mammary_Tissue	5.33066e-12	1.8539e-08	6.89648	NA	NA	NA	1	1	1	0	3	7.14512	-0.723944	-6.57944	1.44914	6.90342	-1.26128	NA	NA	8.9917e-13	0.4691	4.72238e-11	0.147298	5.07643e-12	0.207207	NA	NA	2.70231e-09	0.944805	9.59351e-08	0.878909	1.81898e-08	0.92634	NA	NA
PLEKHA4	9.0794e-13	2.0297e-09	-7.14379	Brain_Frontal_Cortex_BA9	2.42522e-11	5.69297e-08	-6.67782	Cells_Cultured_fibroblasts	4.21175e-15	3.06352e-11	7.84846	NA	NA	NA	1	1	1	0	3	7.14512	-0.723944	-6.57944	1.44914	7.79631	-1.54478	NA	NA	8.9917e-13	0.4691	4.72238e-11	0.147298	6.37449e-15	0.1224	NA	NA	2.70231e-09	0.944805	9.59351e-08	0.878909	6.35834e-11	0.878808	NA	NA
PLEKHA4	9.0794e-13	2.0297e-09	-7.14379	Brain_Frontal_Cortex_BA9	2.42522e-11	5.69297e-08	-6.67782	Cells_EBV-transformed_lymphocytes	3.27387e-10	1.87973e-06	6.28522	NA	NA	NA	1	1	1	0	3	7.14512	-0.723944	-6.57944	1.44914	6.53954	-0.47973	NA	NA	8.9917e-13	0.4691	4.72238e-11	0.147298	6.17086e-11	0.63142	NA	NA	2.70231e-09	0.944805	9.59351e-08	0.878909	4.55718e-07	0.97232	NA	NA
PLEKHA4	9.0794e-13	2.0297e-09	-7.14379	Brain_Frontal_Cortex_BA9	2.42522e-11	5.69297e-08	-6.67782	Colon_Sigmoid	5.40034e-15	8.73505e-11	7.81722	NA	NA	NA	1	1	1	0	3	7.14512	-0.723944	-6.57944	1.44914	7.77	-1.52404	NA	NA	8.9917e-13	0.4691	4.72238e-11	0.147298	7.84873e-15	0.127499	NA	NA	2.70231e-09	0.944805	9.59351e-08	0.878909	2.61143e-10	0.892824	NA	NA
PLEKHA4	9.0794e-13	2.0297e-09	-7.14379	Brain_Frontal_Cortex_BA9	2.42522e-11	5.69297e-08	-6.67782	Colon_Transverse	9.78128e-13	3.14576e-09	7.13355	NA	NA	NA	1	1	1	0	3	7.14512	-0.723944	-6.57944	1.44914	7.14882	-1.27057	NA	NA	8.9917e-13	0.4691	4.72238e-11	0.147298	8.75288e-13	0.203882	NA	NA	2.70231e-09	0.944805	9.59351e-08	0.878909	3.62205e-09	0.926633	NA	NA
PLEKHA4	9.0794e-13	2.0297e-09	-7.14379	Brain_Frontal_Cortex_BA9	2.42522e-11	5.69297e-08	-6.67782	Esophagus_Gastroesophageal_Junction	1.94497e-12	2.07606e-08	7.03837	NA	NA	NA	1	1	1	0	3	7.14512	-0.723944	-6.57944	1.44914	7.06255	-1.23561	NA	NA	8.9917e-13	0.4691	4.72238e-11	0.147298	1.63476e-12	0.216604	NA	NA	2.70231e-09	0.944805	9.59351e-08	0.878909	2.03888e-08	0.918948	NA	NA
PLEKHA4	9.0794e-13	2.0297e-09	-7.14379	Brain_Frontal_Cortex_BA9	2.42522e-11	5.69297e-08	-6.67782	Esophagus_Mucosa	3.07704e-12	9.90124e-09	6.97416	NA	NA	NA	1	1	1	0	3	7.14512	-0.723944	-6.57944	1.44914	6.97255	-1.29445	NA	NA	8.9917e-13	0.4691	4.72238e-11	0.147298	3.11253e-12	0.195509	NA	NA	2.70231e-09	0.944805	9.59351e-08	0.878909	1.03038e-08	0.920598	NA	NA
PLEKHA4	9.0794e-13	2.0297e-09	-7.14379	Brain_Frontal_Cortex_BA9	2.42522e-11	5.69297e-08	-6.67782	Esophagus_Muscularis	4.33527e-13	1.3722e-08	-7.24466	NA	NA	NA	1	1	1	0	3	7.14512	-0.723944	-6.57944	1.44914	-7.30406	1.17182	NA	NA	8.9917e-13	0.4691	4.72238e-11	0.147298	2.79217e-13	0.241271	NA	NA	2.70231e-09	0.944805	9.59351e-08	0.878909	9.08853e-09	0.93446	NA	NA
PLEKHA4	9.0794e-13	2.0297e-09	-7.14379	Brain_Frontal_Cortex_BA9	2.42522e-11	5.69297e-08	-6.67782	Heart_Atrial_Appendage	3.76956e-15	1.78105e-11	7.86236	NA	NA	NA	1	1	1	0	3	7.14512	-0.723944	-6.57944	1.44914	7.81037	-1.54674	NA	NA	8.9917e-13	0.4691	4.72238e-11	0.147298	5.70215e-15	0.121926	NA	NA	2.70231e-09	0.944805	9.59351e-08	0.878909	4.15915e-11	0.897599	NA	NA
PLEKHA4	9.0794e-13	2.0297e-09	-7.14379	Brain_Frontal_Cortex_BA9	2.42522e-11	5.69297e-08	-6.67782	Heart_Left_Ventricle	1.01662e-11	5.79424e-08	6.80413	NA	NA	NA	1	1	1	0	3	7.14512	-0.723944	-6.57944	1.44914	6.82224	-1.21965	NA	NA	8.9917e-13	0.4691	4.72238e-11	0.147298	8.96321e-12	0.222596	NA	NA	2.70231e-09	0.944805	9.59351e-08	0.878909	7.01252e-08	0.936315	NA	NA
PLEKHA4	9.0794e-13	2.0297e-09	-7.14379	Brain_Frontal_Cortex_BA9	2.42522e-11	5.69297e-08	-6.67782	Kidney_Cortex	1.47672e-12	6.77446e-09	7.07666	NA	NA	NA	1	1	1	0	3	7.14512	-0.723944	-6.57944	1.44914	6.96973	-1.54478	NA	NA	8.9917e-13	0.4691	4.72238e-11	0.147298	3.17543e-12	0.1224	NA	NA	2.70231e-09	0.944805	9.59351e-08	0.878909	1.50094e-08	0.901219	NA	NA
PLEKHA4	9.0794e-13	2.0297e-09	-7.14379	Brain_Frontal_Cortex_BA9	2.42522e-11	5.69297e-08	-6.67782	Liver	6.1758e-13	4.21066e-09	7.19654	NA	NA	NA	1	1	1	0	3	7.14512	-0.723944	-6.57944	1.44914	7.16035	-1.38057	NA	NA	8.9917e-13	0.4691	4.72238e-11	0.147298	8.04723e-13	0.16741	NA	NA	2.70231e-09	0.944805	9.59351e-08	0.878909	5.65211e-09	0.912683	NA	NA
PLEKHA4	9.0794e-13	2.0297e-09	-7.14379	Brain_Frontal_Cortex_BA9	2.42522e-11	5.69297e-08	-6.67782	Lung	2.23758e-15	2.64477e-11	7.92741	NA	NA	NA	1	1	1	0	3	7.14512	-0.723944	-6.57944	1.44914	7.87872	-1.54801	NA	NA	8.9917e-13	0.4691	4.72238e-11	0.147298	3.30744e-15	0.121621	NA	NA	2.70231e-09	0.944805	9.59351e-08	0.878909	5.06554e-11	0.898205	NA	NA
PLEKHA4	9.0794e-13	2.0297e-09	-7.14379	Brain_Frontal_Cortex_BA9	2.42522e-11	5.69297e-08	-6.67782	Minor_Salivary_Gland	3.23377e-12	1.87203e-08	6.96717	NA	NA	NA	1	1	1	0	3	7.14512	-0.723944	-6.57944	1.44914	6.9712	-1.28077	NA	NA	8.9917e-13	0.4691	4.72238e-11	0.147298	3.1425e-12	0.200275	NA	NA	2.70231e-09	0.944805	9.59351e-08	0.878909	1.87306e-08	0.919885	NA	NA
PLEKHA4	9.0794e-13	2.0297e-09	-7.14379	Brain_Frontal_Cortex_BA9	2.42522e-11	5.69297e-08	-6.67782	Muscle_Skeletal	1.11743e-15	9.36367e-12	-8.01322	NA	NA	NA	1	1	1	0	3	7.14512	-0.723944	-6.57944	1.44914	-7.95906	1.56716	NA	NA	8.9917e-13	0.4691	4.72238e-11	0.147298	1.73353e-15	0.117076	NA	NA	2.70231e-09	0.944805	9.59351e-08	0.878909	1.49263e-11	0.912005	NA	NA
PLEKHA4	9.0794e-13	2.0297e-09	-7.14379	Brain_Frontal_Cortex_BA9	2.42522e-11	5.69297e-08	-6.67782	Nerve_Tibial	4.21175e-15	2.16424e-11	7.84846	NA	NA	NA	1	1	1	0	3	7.14512	-0.723944	-6.57944	1.44914	7.79631	-1.54478	NA	NA	8.9917e-13	0.4691	4.72238e-11	0.147298	6.37449e-15	0.1224	NA	NA	2.70231e-09	0.944805	9.59351e-08	0.878909	7.86421e-11	0.900249	NA	NA
PLEKHA4	9.0794e-13	2.0297e-09	-7.14379	Brain_Frontal_Cortex_BA9	2.42522e-11	5.69297e-08	-6.67782	Ovary	4.76525e-15	2.99324e-11	7.83296	NA	NA	NA	1	1	1	0	3	7.14512	-0.723944	-6.57944	1.44914	7.75645	-1.56716	NA	NA	8.9917e-13	0.4691	4.72238e-11	0.147298	8.73363e-15	0.117076	NA	NA	2.70231e-09	0.944805	9.59351e-08	0.878909	4.70161e-11	0.900101	NA	NA
PLEKHA4	9.0794e-13	2.0297e-09	-7.14379	Brain_Frontal_Cortex_BA9	2.42522e-11	5.69297e-08	-6.67782	Pancreas	9.69257e-13	5.75181e-09	7.1348	NA	NA	NA	1	1	1	0	3	7.14512	-0.723944	-6.57944	1.44914	7.15309	-1.26484	NA	NA	8.9917e-13	0.4691	4.72238e-11	0.147298	8.48488e-13	0.205929	NA	NA	2.70231e-09	0.944805	9.59351e-08	0.878909	5.1849e-09	0.93288	NA	NA
PLEKHA4	9.0794e-13	2.0297e-09	-7.14379	Brain_Frontal_Cortex_BA9	2.42522e-11	5.69297e-08	-6.67782	Pituitary	2.13591e-12	1.17397e-08	7.02531	NA	NA	NA	1	1	1	0	3	7.14512	-0.723944	-6.57944	1.44914	7.04404	-1.24399	NA	NA	8.9917e-13	0.4691	4.72238e-11	0.147298	1.86747e-12	0.213502	NA	NA	2.70231e-09	0.944805	9.59351e-08	0.878909	1.49916e-08	0.918459	NA	NA
PLEKHA4	9.0794e-13	2.0297e-09	-7.14379	Brain_Frontal_Cortex_BA9	2.42522e-11	5.69297e-08	-6.67782	Prostate	2.74912e-12	1.11151e-08	6.98999	NA	NA	NA	1	1	1	0	3	7.14512	-0.723944	-6.57944	1.44914	7.00914	-1.23672	NA	NA	8.9917e-13	0.4691	4.72238e-11	0.147298	2.39792e-12	0.216192	NA	NA	2.70231e-09	0.944805	9.59351e-08	0.878909	1.33208e-08	0.921479	NA	NA
PLEKHA4	9.0794e-13	2.0297e-09	-7.14379	Brain_Frontal_Cortex_BA9	2.42522e-11	5.69297e-08	-6.67782	Skin_Not_Sun_Exposed_Suprapubic	6.43878e-13	2.66373e-09	7.19085	NA	NA	NA	1	1	1	0	3	7.14512	-0.723944	-6.57944	1.44914	7.19536	-1.30227	NA	NA	8.9917e-13	0.4691	4.72238e-11	0.147298	6.22945e-13	0.192823	NA	NA	2.70231e-09	0.944805	9.59351e-08	0.878909	4.23491e-09	0.918753	NA	NA
PLEKHA4	9.0794e-13	2.0297e-09	-7.14379	Brain_Frontal_Cortex_BA9	2.42522e-11	5.69297e-08	-6.67782	Skin_Sun_Exposed_Lower_leg	5.01118e-13	1.85603e-09	7.225	NA	NA	NA	1	1	1	0	3	7.14512	-0.723944	-6.57944	1.44914	7.22706	-1.31333	NA	NA	8.9917e-13	0.4691	4.72238e-11	0.147298	4.93562e-13	0.18907	NA	NA	2.70231e-09	0.944805	9.59351e-08	0.878909	2.81832e-09	0.917946	NA	NA
PLEKHA4	9.0794e-13	2.0297e-09	-7.14379	Brain_Frontal_Cortex_BA9	2.42522e-11	5.69297e-08	-6.67782	Small_Intestine_Terminal_Ileum	6.03978e-13	2.61013e-09	7.19958	NA	NA	NA	1	1	1	0	3	7.14512	-0.723944	-6.57944	1.44914	7.21452	-1.28325	NA	NA	8.9917e-13	0.4691	4.72238e-11	0.147298	5.41237e-13	0.199403	NA	NA	2.70231e-09	0.944805	9.59351e-08	0.878909	2.40951e-09	0.92893	NA	NA
PLEKHA4	9.0794e-13	2.0297e-09	-7.14379	Brain_Frontal_Cortex_BA9	2.42522e-11	5.69297e-08	-6.67782	Spleen	5.80678e-13	8.96422e-09	7.20494	NA	NA	NA	1	1	1	0	3	7.14512	-0.723944	-6.57944	1.44914	7.20261	-1.33874	NA	NA	8.9917e-13	0.4691	4.72238e-11	0.147298	5.90688e-13	0.180654	NA	NA	2.70231e-09	0.944805	9.59351e-08	0.878909	1.87656e-08	0.917873	NA	NA
PLEKHA4	9.0794e-13	2.0297e-09	-7.14379	Brain_Frontal_Cortex_BA9	2.42522e-11	5.69297e-08	-6.67782	Stomach	2.94564e-12	1.65398e-08	6.98029	NA	NA	NA	1	1	1	0	3	7.14512	-0.723944	-6.57944	1.44914	6.9884	-1.27423	NA	NA	8.9917e-13	0.4691	4.72238e-11	0.147298	2.78033e-12	0.202581	NA	NA	2.70231e-09	0.944805	9.59351e-08	0.878909	1.60664e-08	0.919757	NA	NA
PLEKHA4	9.0794e-13	2.0297e-09	-7.14379	Brain_Frontal_Cortex_BA9	2.42522e-11	5.69297e-08	-6.67782	Testis	4.33774e-10	7.12427e-07	-6.24136	NA	NA	NA	1	1	1	0	3	7.14512	-0.723944	-6.57944	1.44914	-6.49446	0.47973	NA	NA	8.9917e-13	0.4691	4.72238e-11	0.147298	8.33343e-11	0.63142	NA	NA	2.70231e-09	0.944805	9.59351e-08	0.878909	2.42744e-07	0.971584	NA	NA
PLEKHA4	9.0794e-13	2.0297e-09	-7.14379	Brain_Frontal_Cortex_BA9	2.42522e-11	5.69297e-08	-6.67782	Thyroid	1.42546e-09	2.20636e-06	6.05258	NA	NA	NA	1	1	1	0	3	7.14512	-0.723944	-6.57944	1.44914	6.12823	-0.954128	NA	NA	8.9917e-13	0.4691	4.72238e-11	0.147298	8.88607e-10	0.340019	NA	NA	2.70231e-09	0.944805	9.59351e-08	0.878909	1.41571e-06	0.953954	NA	NA
PLEKHA4	9.0794e-13	2.0297e-09	-7.14379	Brain_Frontal_Cortex_BA9	2.42522e-11	5.69297e-08	-6.67782	Uterus	4.21175e-15	2.53943e-11	-7.84846	NA	NA	NA	1	1	1	0	3	7.14512	-0.723944	-6.57944	1.44914	-7.79631	1.54478	NA	NA	8.9917e-13	0.4691	4.72238e-11	0.147298	6.37449e-15	0.1224	NA	NA	2.70231e-09	0.944805	9.59351e-08	0.878909	1.97813e-10	0.893921	NA	NA
PLEKHA4	9.0794e-13	2.0297e-09	-7.14379	Brain_Frontal_Cortex_BA9	2.42522e-11	5.69297e-08	-6.67782	Vagina	6.55673e-13	2.63834e-09	7.18837	NA	NA	NA	1	1	1	0	3	7.14512	-0.723944	-6.57944	1.44914	7.2096	-1.26879	NA	NA	8.9917e-13	0.4691	4.72238e-11	0.147298	5.61164e-13	0.204516	NA	NA	2.70231e-09	0.944805	9.59351e-08	0.878909	3.25632e-09	0.917726	NA	NA
PLEKHA4	9.0794e-13	2.0297e-09	-7.14379	Brain_Frontal_Cortex_BA9	2.42522e-11	5.69297e-08	-6.67782	smultixcan	3.9791e-14	1.18459e-10	7.22121	NA	NA	NA	1	1	1	0	3	7.14512	-0.723944	-6.57944	1.44914	7.22373	-1.29658	NA	NA	8.9917e-13	0.4691	4.72238e-11	0.147298	5.51086e-14	0.267054	NA	NA	2.70231e-09	0.944805	9.59351e-08	0.878909	2.06125e-10	0.928064	NA	NA
PLEKHA4	9.0794e-13	2.0297e-09	-7.14379	Cells_Cultured_fibroblasts	2.6465e-15	1.06707e-11	-7.90654	Adipose_Subcutaneous	1.47672e-12	6.12151e-09	7.07666	NA	NA	NA	1	1	1	0	3	7.14512	-0.723944	-7.82303	1.60448	6.96973	-1.54478	NA	NA	8.9917e-13	0.4691	5.1568e-15	0.108609	3.17543e-12	0.1224	NA	NA	2.70231e-09	0.944805	2.1356e-11	0.883015	1.57869e-08	0.886888	NA	NA
PLEKHA4	9.0794e-13	2.0297e-09	-7.14379	Cells_Cultured_fibroblasts	2.6465e-15	1.06707e-11	-7.90654	Adipose_Visceral_Omentum	4.21175e-15	2.75768e-11	7.84846	NA	NA	NA	1	1	1	0	3	7.14512	-0.723944	-7.82303	1.60448	7.79631	-1.54478	NA	NA	8.9917e-13	0.4691	5.1568e-15	0.108609	6.37449e-15	0.1224	NA	NA	2.70231e-09	0.944805	2.1356e-11	0.883015	5.36143e-11	0.889455	NA	NA
PLEKHA4	9.0794e-13	2.0297e-09	-7.14379	Cells_Cultured_fibroblasts	2.6465e-15	1.06707e-11	-7.90654	Adrenal_Gland	2.03009e-12	5.78007e-09	7.0324	NA	NA	NA	1	1	1	0	3	7.14512	-0.723944	-7.82303	1.60448	7.03734	-1.29083	NA	NA	8.9917e-13	0.4691	5.1568e-15	0.108609	1.95939e-12	0.196762	NA	NA	2.70231e-09	0.944805	2.1356e-11	0.883015	8.19892e-09	0.930743	NA	NA
PLEKHA4	9.0794e-13	2.0297e-09	-7.14379	Cells_Cultured_fibroblasts	2.6465e-15	1.06707e-11	-7.90654	Artery_Aorta	3.27387e-10	7.94897e-07	-6.28522	NA	NA	NA	1	1	1	0	3	7.14512	-0.723944	-7.82303	1.60448	-6.53954	0.47973	NA	NA	8.9917e-13	0.4691	5.1568e-15	0.108609	6.17086e-11	0.63142	NA	NA	2.70231e-09	0.944805	2.1356e-11	0.883015	2.22994e-07	0.977674	NA	NA
PLEKHA4	9.0794e-13	2.0297e-09	-7.14379	Cells_Cultured_fibroblasts	2.6465e-15	1.06707e-11	-7.90654	Artery_Coronary	4.29466e-12	4.4965e-08	6.92713	NA	NA	NA	1	1	1	0	3	7.14512	-0.723944	-7.82303	1.60448	6.94376	-1.24568	NA	NA	8.9917e-13	0.4691	5.1568e-15	0.108609	3.81811e-12	0.212882	NA	NA	2.70231e-09	0.944805	2.1356e-11	0.883015	4.11961e-08	0.921297	NA	NA
PLEKHA4	9.0794e-13	2.0297e-09	-7.14379	Cells_Cultured_fibroblasts	2.6465e-15	1.06707e-11	-7.90654	Artery_Tibial	4.21175e-15	4.51555e-11	7.84846	NA	NA	NA	1	1	1	0	3	7.14512	-0.723944	-7.82303	1.60448	7.79631	-1.54478	NA	NA	8.9917e-13	0.4691	5.1568e-15	0.108609	6.37449e-15	0.1224	NA	NA	2.70231e-09	0.944805	2.1356e-11	0.883015	7.01874e-11	0.874581	NA	NA
PLEKHA4	9.0794e-13	2.0297e-09	-7.14379	Cells_Cultured_fibroblasts	2.6465e-15	1.06707e-11	-7.90654	Brain_Amygdala	2.86189e-08	7.02304e-05	-5.54968	NA	NA	NA	1	1	1	0	3	7.14512	-0.723944	-7.82303	1.60448	-5.71479	0.653061	NA	NA	8.9917e-13	0.4691	5.1568e-15	0.108609	1.09839e-08	0.513717	NA	NA	2.70231e-09	0.944805	2.1356e-11	0.883015	2.63202e-05	0.975931	NA	NA
PLEKHA4	9.0794e-13	2.0297e-09	-7.14379	Cells_Cultured_fibroblasts	2.6465e-15	1.06707e-11	-7.90654	Brain_Anterior_cingulate_cortex_BA24	3.97306e-08	8.41319e-05	5.49204	NA	NA	NA	1	1	1	0	3	7.14512	-0.723944	-7.82303	1.60448	5.67939	-0.482759	NA	NA	8.9917e-13	0.4691	5.1568e-15	0.108609	1.35179e-08	0.629267	NA	NA	2.70231e-09	0.944805	2.1356e-11	0.883015	5.16992e-05	0.976341	NA	NA
PLEKHA4	9.0794e-13	2.0297e-09	-7.14379	Cells_Cultured_fibroblasts	2.6465e-15	1.06707e-11	-7.90654	Brain_Caudate_basal_ganglia	3.97306e-08	0.00011483	-5.49204	NA	NA	NA	1	1	1	0	3	7.14512	-0.723944	-7.82303	1.60448	-5.67939	0.482759	NA	NA	8.9917e-13	0.4691	5.1568e-15	0.108609	1.35179e-08	0.629267	NA	NA	2.70231e-09	0.944805	2.1356e-11	0.883015	4.66607e-05	0.980253	NA	NA
PLEKHA4	9.0794e-13	2.0297e-09	-7.14379	Cells_Cultured_fibroblasts	2.6465e-15	1.06707e-11	-7.90654	Brain_Cerebellar_Hemisphere	1.44055e-06	0.0011825	-4.81931	NA	NA	NA	1	1	1	0	3	7.14512	-0.723944	-7.82303	1.60448	-4.94517	0.548313	NA	NA	8.9917e-13	0.4691	5.1568e-15	0.108609	7.6076e-07	0.583477	NA	NA	2.70231e-09	0.944805	2.1356e-11	0.883015	0.000653534	0.970171	NA	NA
PLEKHA4	9.0794e-13	2.0297e-09	-7.14379	Cells_Cultured_fibroblasts	2.6465e-15	1.06707e-11	-7.90654	Brain_Cerebellum	3.97306e-08	6.76689e-05	5.49204	NA	NA	NA	1	1	1	0	3	7.14512	-0.723944	-7.82303	1.60448	5.67939	-0.482759	NA	NA	8.9917e-13	0.4691	5.1568e-15	0.108609	1.35179e-08	0.629267	NA	NA	2.70231e-09	0.944805	2.1356e-11	0.883015	4.42049e-05	0.974233	NA	NA
PLEKHA4	9.0794e-13	2.0297e-09	-7.14379	Cells_Cultured_fibroblasts	2.6465e-15	1.06707e-11	-7.90654	Brain_Cortex	2.86189e-08	5.19854e-05	-5.54968	NA	NA	NA	1	1	1	0	3	7.14512	-0.723944	-7.82303	1.60448	-5.71479	0.653061	NA	NA	8.9917e-13	0.4691	5.1568e-15	0.108609	1.09839e-08	0.513717	NA	NA	2.70231e-09	0.944805	2.1356e-11	0.883015	2.19921e-05	0.965752	NA	NA
PLEKHA4	9.0794e-13	2.0297e-09	-7.14379	Cells_Cultured_fibroblasts	2.6465e-15	1.06707e-11	-7.90654	Brain_Frontal_Cortex_BA9	3.27387e-10	1.00807e-06	6.28522	NA	NA	NA	1	1	1	0	3	7.14512	-0.723944	-7.82303	1.60448	6.53954	-0.47973	NA	NA	8.9917e-13	0.4691	5.1568e-15	0.108609	6.17086e-11	0.63142	NA	NA	2.70231e-09	0.944805	2.1356e-11	0.883015	2.60997e-07	0.977693	NA	NA
PLEKHA4	9.0794e-13	2.0297e-09	-7.14379	Cells_Cultured_fibroblasts	2.6465e-15	1.06707e-11	-7.90654	Brain_Hippocampus	2.59712e-13	2.72334e-09	7.31379	NA	NA	NA	1	1	1	0	3	7.14512	-0.723944	-7.82303	1.60448	7.31183	-1.33748	NA	NA	8.9917e-13	0.4691	5.1568e-15	0.108609	2.63533e-13	0.181066	NA	NA	2.70231e-09	0.944805	2.1356e-11	0.883015	5.70232e-09	0.925363	NA	NA
PLEKHA4	9.0794e-13	2.0297e-09	-7.14379	Cells_Cultured_fibroblasts	2.6465e-15	1.06707e-11	-7.90654	Brain_Hypothalamus	1.42546e-09	6.63979e-06	6.05258	NA	NA	NA	1	1	1	0	3	7.14512	-0.723944	-7.82303	1.60448	6.12823	-0.954128	NA	NA	8.9917e-13	0.4691	5.1568e-15	0.108609	8.88607e-10	0.340019	NA	NA	2.70231e-09	0.944805	2.1356e-11	0.883015	3.04983e-06	0.943127	NA	NA
PLEKHA4	9.0794e-13	2.0297e-09	-7.14379	Cells_Cultured_fibroblasts	2.6465e-15	1.06707e-11	-7.90654	Brain_Nucleus_accumbens_basal_ganglia	3.97306e-08	7.02102e-05	-5.49204	NA	NA	NA	1	1	1	0	3	7.14512	-0.723944	-7.82303	1.60448	-5.67939	0.482759	NA	NA	8.9917e-13	0.4691	5.1568e-15	0.108609	1.35179e-08	0.629267	NA	NA	2.70231e-09	0.944805	2.1356e-11	0.883015	3.20227e-05	0.979466	NA	NA
PLEKHA4	9.0794e-13	2.0297e-09	-7.14379	Cells_Cultured_fibroblasts	2.6465e-15	1.06707e-11	-7.90654	Brain_Putamen_basal_ganglia	3.97306e-08	0.000101515	5.49204	NA	NA	NA	1	1	1	0	3	7.14512	-0.723944	-7.82303	1.60448	5.67939	-0.482759	NA	NA	8.9917e-13	0.4691	5.1568e-15	0.108609	1.35179e-08	0.629267	NA	NA	2.70231e-09	0.944805	2.1356e-11	0.883015	4.13255e-05	0.974202	NA	NA
PLEKHA4	9.0794e-13	2.0297e-09	-7.14379	Cells_Cultured_fibroblasts	2.6465e-15	1.06707e-11	-7.90654	Brain_Spinal_cord_cervical_c-1	4.70707e-12	5.20108e-08	6.91414	NA	NA	NA	1	1	1	0	3	7.14512	-0.723944	-7.82303	1.60448	6.91702	-1.27348	NA	NA	8.9917e-13	0.4691	5.1568e-15	0.108609	4.61249e-12	0.202848	NA	NA	2.70231e-09	0.944805	2.1356e-11	0.883015	5.25847e-08	0.92358	NA	NA
PLEKHA4	9.0794e-13	2.0297e-09	-7.14379	Cells_Cultured_fibroblasts	2.6465e-15	1.06707e-11	-7.90654	Brain_Substantia_nigra	2.28357e-09	1.02321e-05	-5.97623	NA	NA	NA	1	1	1	0	3	7.14512	-0.723944	-7.82303	1.60448	-6.23655	0.326531	NA	NA	8.9917e-13	0.4691	5.1568e-15	0.108609	4.4733e-10	0.744023	NA	NA	2.70231e-09	0.944805	2.1356e-11	0.883015	1.38024e-06	0.989257	NA	NA
PLEKHA4	9.0794e-13	2.0297e-09	-7.14379	Cells_Cultured_fibroblasts	2.6465e-15	1.06707e-11	-7.90654	Breast_Mammary_Tissue	5.33066e-12	1.8539e-08	6.89648	NA	NA	NA	1	1	1	0	3	7.14512	-0.723944	-7.82303	1.60448	6.90342	-1.26128	NA	NA	8.9917e-13	0.4691	5.1568e-15	0.108609	5.07643e-12	0.207207	NA	NA	2.70231e-09	0.944805	2.1356e-11	0.883015	1.81898e-08	0.92634	NA	NA
PLEKHA4	9.0794e-13	2.0297e-09	-7.14379	Cells_Cultured_fibroblasts	2.6465e-15	1.06707e-11	-7.90654	Cells_Cultured_fibroblasts	4.21175e-15	3.06352e-11	7.84846	NA	NA	NA	1	1	1	0	3	7.14512	-0.723944	-7.82303	1.60448	7.79631	-1.54478	NA	NA	8.9917e-13	0.4691	5.1568e-15	0.108609	6.37449e-15	0.1224	NA	NA	2.70231e-09	0.944805	2.1356e-11	0.883015	6.35834e-11	0.878808	NA	NA
PLEKHA4	9.0794e-13	2.0297e-09	-7.14379	Cells_Cultured_fibroblasts	2.6465e-15	1.06707e-11	-7.90654	Cells_EBV-transformed_lymphocytes	3.27387e-10	1.87973e-06	6.28522	NA	NA	NA	1	1	1	0	3	7.14512	-0.723944	-7.82303	1.60448	6.53954	-0.47973	NA	NA	8.9917e-13	0.4691	5.1568e-15	0.108609	6.17086e-11	0.63142	NA	NA	2.70231e-09	0.944805	2.1356e-11	0.883015	4.55718e-07	0.97232	NA	NA
PLEKHA4	9.0794e-13	2.0297e-09	-7.14379	Cells_Cultured_fibroblasts	2.6465e-15	1.06707e-11	-7.90654	Colon_Sigmoid	5.40034e-15	8.73505e-11	7.81722	NA	NA	NA	1	1	1	0	3	7.14512	-0.723944	-7.82303	1.60448	7.77	-1.52404	NA	NA	8.9917e-13	0.4691	5.1568e-15	0.108609	7.84873e-15	0.127499	NA	NA	2.70231e-09	0.944805	2.1356e-11	0.883015	2.61143e-10	0.892824	NA	NA
PLEKHA4	9.0794e-13	2.0297e-09	-7.14379	Cells_Cultured_fibroblasts	2.6465e-15	1.06707e-11	-7.90654	Colon_Transverse	9.78128e-13	3.14576e-09	7.13355	NA	NA	NA	1	1	1	0	3	7.14512	-0.723944	-7.82303	1.60448	7.14882	-1.27057	NA	NA	8.9917e-13	0.4691	5.1568e-15	0.108609	8.75288e-13	0.203882	NA	NA	2.70231e-09	0.944805	2.1356e-11	0.883015	3.62205e-09	0.926633	NA	NA
PLEKHA4	9.0794e-13	2.0297e-09	-7.14379	Cells_Cultured_fibroblasts	2.6465e-15	1.06707e-11	-7.90654	Esophagus_Gastroesophageal_Junction	1.94497e-12	2.07606e-08	7.03837	NA	NA	NA	1	1	1	0	3	7.14512	-0.723944	-7.82303	1.60448	7.06255	-1.23561	NA	NA	8.9917e-13	0.4691	5.1568e-15	0.108609	1.63476e-12	0.216604	NA	NA	2.70231e-09	0.944805	2.1356e-11	0.883015	2.03888e-08	0.918948	NA	NA
PLEKHA4	9.0794e-13	2.0297e-09	-7.14379	Cells_Cultured_fibroblasts	2.6465e-15	1.06707e-11	-7.90654	Esophagus_Mucosa	3.07704e-12	9.90124e-09	6.97416	NA	NA	NA	1	1	1	0	3	7.14512	-0.723944	-7.82303	1.60448	6.97255	-1.29445	NA	NA	8.9917e-13	0.4691	5.1568e-15	0.108609	3.11253e-12	0.195509	NA	NA	2.70231e-09	0.944805	2.1356e-11	0.883015	1.03038e-08	0.920598	NA	NA
PLEKHA4	9.0794e-13	2.0297e-09	-7.14379	Cells_Cultured_fibroblasts	2.6465e-15	1.06707e-11	-7.90654	Esophagus_Muscularis	4.33527e-13	1.3722e-08	-7.24466	NA	NA	NA	1	1	1	0	3	7.14512	-0.723944	-7.82303	1.60448	-7.30406	1.17182	NA	NA	8.9917e-13	0.4691	5.1568e-15	0.108609	2.79217e-13	0.241271	NA	NA	2.70231e-09	0.944805	2.1356e-11	0.883015	9.08853e-09	0.93446	NA	NA
PLEKHA4	9.0794e-13	2.0297e-09	-7.14379	Cells_Cultured_fibroblasts	2.6465e-15	1.06707e-11	-7.90654	Heart_Atrial_Appendage	3.76956e-15	1.78105e-11	7.86236	NA	NA	NA	1	1	1	0	3	7.14512	-0.723944	-7.82303	1.60448	7.81037	-1.54674	NA	NA	8.9917e-13	0.4691	5.1568e-15	0.108609	5.70215e-15	0.121926	NA	NA	2.70231e-09	0.944805	2.1356e-11	0.883015	4.15915e-11	0.897599	NA	NA
PLEKHA4	9.0794e-13	2.0297e-09	-7.14379	Cells_Cultured_fibroblasts	2.6465e-15	1.06707e-11	-7.90654	Heart_Left_Ventricle	1.01662e-11	5.79424e-08	6.80413	NA	NA	NA	1	1	1	0	3	7.14512	-0.723944	-7.82303	1.60448	6.82224	-1.21965	NA	NA	8.9917e-13	0.4691	5.1568e-15	0.108609	8.96321e-12	0.222596	NA	NA	2.70231e-09	0.944805	2.1356e-11	0.883015	7.01252e-08	0.936315	NA	NA
PLEKHA4	9.0794e-13	2.0297e-09	-7.14379	Cells_Cultured_fibroblasts	2.6465e-15	1.06707e-11	-7.90654	Kidney_Cortex	1.47672e-12	6.77446e-09	7.07666	NA	NA	NA	1	1	1	0	3	7.14512	-0.723944	-7.82303	1.60448	6.96973	-1.54478	NA	NA	8.9917e-13	0.4691	5.1568e-15	0.108609	3.17543e-12	0.1224	NA	NA	2.70231e-09	0.944805	2.1356e-11	0.883015	1.50094e-08	0.901219	NA	NA
PLEKHA4	9.0794e-13	2.0297e-09	-7.14379	Cells_Cultured_fibroblasts	2.6465e-15	1.06707e-11	-7.90654	Liver	6.1758e-13	4.21066e-09	7.19654	NA	NA	NA	1	1	1	0	3	7.14512	-0.723944	-7.82303	1.60448	7.16035	-1.38057	NA	NA	8.9917e-13	0.4691	5.1568e-15	0.108609	8.04723e-13	0.16741	NA	NA	2.70231e-09	0.944805	2.1356e-11	0.883015	5.65211e-09	0.912683	NA	NA
PLEKHA4	9.0794e-13	2.0297e-09	-7.14379	Cells_Cultured_fibroblasts	2.6465e-15	1.06707e-11	-7.90654	Lung	2.23758e-15	2.64477e-11	7.92741	NA	NA	NA	1	1	1	0	3	7.14512	-0.723944	-7.82303	1.60448	7.87872	-1.54801	NA	NA	8.9917e-13	0.4691	5.1568e-15	0.108609	3.30744e-15	0.121621	NA	NA	2.70231e-09	0.944805	2.1356e-11	0.883015	5.06554e-11	0.898205	NA	NA
PLEKHA4	9.0794e-13	2.0297e-09	-7.14379	Cells_Cultured_fibroblasts	2.6465e-15	1.06707e-11	-7.90654	Minor_Salivary_Gland	3.23377e-12	1.87203e-08	6.96717	NA	NA	NA	1	1	1	0	3	7.14512	-0.723944	-7.82303	1.60448	6.9712	-1.28077	NA	NA	8.9917e-13	0.4691	5.1568e-15	0.108609	3.1425e-12	0.200275	NA	NA	2.70231e-09	0.944805	2.1356e-11	0.883015	1.87306e-08	0.919885	NA	NA
PLEKHA4	9.0794e-13	2.0297e-09	-7.14379	Cells_Cultured_fibroblasts	2.6465e-15	1.06707e-11	-7.90654	Muscle_Skeletal	1.11743e-15	9.36367e-12	-8.01322	NA	NA	NA	1	1	1	0	3	7.14512	-0.723944	-7.82303	1.60448	-7.95906	1.56716	NA	NA	8.9917e-13	0.4691	5.1568e-15	0.108609	1.73353e-15	0.117076	NA	NA	2.70231e-09	0.944805	2.1356e-11	0.883015	1.49263e-11	0.912005	NA	NA
PLEKHA4	9.0794e-13	2.0297e-09	-7.14379	Cells_Cultured_fibroblasts	2.6465e-15	1.06707e-11	-7.90654	Nerve_Tibial	4.21175e-15	2.16424e-11	7.84846	NA	NA	NA	1	1	1	0	3	7.14512	-0.723944	-7.82303	1.60448	7.79631	-1.54478	NA	NA	8.9917e-13	0.4691	5.1568e-15	0.108609	6.37449e-15	0.1224	NA	NA	2.70231e-09	0.944805	2.1356e-11	0.883015	7.86421e-11	0.900249	NA	NA
PLEKHA4	9.0794e-13	2.0297e-09	-7.14379	Cells_Cultured_fibroblasts	2.6465e-15	1.06707e-11	-7.90654	Ovary	4.76525e-15	2.99324e-11	7.83296	NA	NA	NA	1	1	1	0	3	7.14512	-0.723944	-7.82303	1.60448	7.75645	-1.56716	NA	NA	8.9917e-13	0.4691	5.1568e-15	0.108609	8.73363e-15	0.117076	NA	NA	2.70231e-09	0.944805	2.1356e-11	0.883015	4.70161e-11	0.900101	NA	NA
PLEKHA4	9.0794e-13	2.0297e-09	-7.14379	Cells_Cultured_fibroblasts	2.6465e-15	1.06707e-11	-7.90654	Pancreas	9.69257e-13	5.75181e-09	7.1348	NA	NA	NA	1	1	1	0	3	7.14512	-0.723944	-7.82303	1.60448	7.15309	-1.26484	NA	NA	8.9917e-13	0.4691	5.1568e-15	0.108609	8.48488e-13	0.205929	NA	NA	2.70231e-09	0.944805	2.1356e-11	0.883015	5.1849e-09	0.93288	NA	NA
PLEKHA4	9.0794e-13	2.0297e-09	-7.14379	Cells_Cultured_fibroblasts	2.6465e-15	1.06707e-11	-7.90654	Pituitary	2.13591e-12	1.17397e-08	7.02531	NA	NA	NA	1	1	1	0	3	7.14512	-0.723944	-7.82303	1.60448	7.04404	-1.24399	NA	NA	8.9917e-13	0.4691	5.1568e-15	0.108609	1.86747e-12	0.213502	NA	NA	2.70231e-09	0.944805	2.1356e-11	0.883015	1.49916e-08	0.918459	NA	NA
PLEKHA4	9.0794e-13	2.0297e-09	-7.14379	Cells_Cultured_fibroblasts	2.6465e-15	1.06707e-11	-7.90654	Prostate	2.74912e-12	1.11151e-08	6.98999	NA	NA	NA	1	1	1	0	3	7.14512	-0.723944	-7.82303	1.60448	7.00914	-1.23672	NA	NA	8.9917e-13	0.4691	5.1568e-15	0.108609	2.39792e-12	0.216192	NA	NA	2.70231e-09	0.944805	2.1356e-11	0.883015	1.33208e-08	0.921479	NA	NA
PLEKHA4	9.0794e-13	2.0297e-09	-7.14379	Cells_Cultured_fibroblasts	2.6465e-15	1.06707e-11	-7.90654	Skin_Not_Sun_Exposed_Suprapubic	6.43878e-13	2.66373e-09	7.19085	NA	NA	NA	1	1	1	0	3	7.14512	-0.723944	-7.82303	1.60448	7.19536	-1.30227	NA	NA	8.9917e-13	0.4691	5.1568e-15	0.108609	6.22945e-13	0.192823	NA	NA	2.70231e-09	0.944805	2.1356e-11	0.883015	4.23491e-09	0.918753	NA	NA
PLEKHA4	9.0794e-13	2.0297e-09	-7.14379	Cells_Cultured_fibroblasts	2.6465e-15	1.06707e-11	-7.90654	Skin_Sun_Exposed_Lower_leg	5.01118e-13	1.85603e-09	7.225	NA	NA	NA	1	1	1	0	3	7.14512	-0.723944	-7.82303	1.60448	7.22706	-1.31333	NA	NA	8.9917e-13	0.4691	5.1568e-15	0.108609	4.93562e-13	0.18907	NA	NA	2.70231e-09	0.944805	2.1356e-11	0.883015	2.81832e-09	0.917946	NA	NA
PLEKHA4	9.0794e-13	2.0297e-09	-7.14379	Cells_Cultured_fibroblasts	2.6465e-15	1.06707e-11	-7.90654	Small_Intestine_Terminal_Ileum	6.03978e-13	2.61013e-09	7.19958	NA	NA	NA	1	1	1	0	3	7.14512	-0.723944	-7.82303	1.60448	7.21452	-1.28325	NA	NA	8.9917e-13	0.4691	5.1568e-15	0.108609	5.41237e-13	0.199403	NA	NA	2.70231e-09	0.944805	2.1356e-11	0.883015	2.40951e-09	0.92893	NA	NA
PLEKHA4	9.0794e-13	2.0297e-09	-7.14379	Cells_Cultured_fibroblasts	2.6465e-15	1.06707e-11	-7.90654	Spleen	5.80678e-13	8.96422e-09	7.20494	NA	NA	NA	1	1	1	0	3	7.14512	-0.723944	-7.82303	1.60448	7.20261	-1.33874	NA	NA	8.9917e-13	0.4691	5.1568e-15	0.108609	5.90688e-13	0.180654	NA	NA	2.70231e-09	0.944805	2.1356e-11	0.883015	1.87656e-08	0.917873	NA	NA
PLEKHA4	9.0794e-13	2.0297e-09	-7.14379	Cells_Cultured_fibroblasts	2.6465e-15	1.06707e-11	-7.90654	Stomach	2.94564e-12	1.65398e-08	6.98029	NA	NA	NA	1	1	1	0	3	7.14512	-0.723944	-7.82303	1.60448	6.9884	-1.27423	NA	NA	8.9917e-13	0.4691	5.1568e-15	0.108609	2.78033e-12	0.202581	NA	NA	2.70231e-09	0.944805	2.1356e-11	0.883015	1.60664e-08	0.919757	NA	NA
PLEKHA4	9.0794e-13	2.0297e-09	-7.14379	Cells_Cultured_fibroblasts	2.6465e-15	1.06707e-11	-7.90654	Testis	4.33774e-10	7.12427e-07	-6.24136	NA	NA	NA	1	1	1	0	3	7.14512	-0.723944	-7.82303	1.60448	-6.49446	0.47973	NA	NA	8.9917e-13	0.4691	5.1568e-15	0.108609	8.33343e-11	0.63142	NA	NA	2.70231e-09	0.944805	2.1356e-11	0.883015	2.42744e-07	0.971584	NA	NA
PLEKHA4	9.0794e-13	2.0297e-09	-7.14379	Cells_Cultured_fibroblasts	2.6465e-15	1.06707e-11	-7.90654	Thyroid	1.42546e-09	2.20636e-06	6.05258	NA	NA	NA	1	1	1	0	3	7.14512	-0.723944	-7.82303	1.60448	6.12823	-0.954128	NA	NA	8.9917e-13	0.4691	5.1568e-15	0.108609	8.88607e-10	0.340019	NA	NA	2.70231e-09	0.944805	2.1356e-11	0.883015	1.41571e-06	0.953954	NA	NA
PLEKHA4	9.0794e-13	2.0297e-09	-7.14379	Cells_Cultured_fibroblasts	2.6465e-15	1.06707e-11	-7.90654	Uterus	4.21175e-15	2.53943e-11	-7.84846	NA	NA	NA	1	1	1	0	3	7.14512	-0.723944	-7.82303	1.60448	-7.79631	1.54478	NA	NA	8.9917e-13	0.4691	5.1568e-15	0.108609	6.37449e-15	0.1224	NA	NA	2.70231e-09	0.944805	2.1356e-11	0.883015	1.97813e-10	0.893921	NA	NA
PLEKHA4	9.0794e-13	2.0297e-09	-7.14379	Cells_Cultured_fibroblasts	2.6465e-15	1.06707e-11	-7.90654	Vagina	6.55673e-13	2.63834e-09	7.18837	NA	NA	NA	1	1	1	0	3	7.14512	-0.723944	-7.82303	1.60448	7.2096	-1.26879	NA	NA	8.9917e-13	0.4691	5.1568e-15	0.108609	5.61164e-13	0.204516	NA	NA	2.70231e-09	0.944805	2.1356e-11	0.883015	3.25632e-09	0.917726	NA	NA
PLEKHA4	9.0794e-13	2.0297e-09	-7.14379	Cells_Cultured_fibroblasts	2.6465e-15	1.06707e-11	-7.90654	smultixcan	3.9791e-14	1.18459e-10	7.22121	NA	NA	NA	1	1	1	0	3	7.14512	-0.723944	-7.82303	1.60448	7.22373	-1.29658	NA	NA	8.9917e-13	0.4691	5.1568e-15	0.108609	5.51086e-14	0.267054	NA	NA	2.70231e-09	0.944805	2.1356e-11	0.883015	2.06125e-10	0.928064	NA	NA
PLEKHA4	9.0794e-13	2.0297e-09	-7.14379	Colon_Sigmoid	1.46065e-12	2.95124e-09	-7.07818	Adipose_Subcutaneous	1.47672e-12	6.12151e-09	7.07666	NA	NA	NA	1	1	1	0	3	7.14512	-0.723944	-6.97722	1.52367	6.96973	-1.54478	NA	NA	8.9917e-13	0.4691	3.01077e-12	0.127591	3.17543e-12	0.1224	NA	NA	2.70231e-09	0.944805	5.40219e-09	0.897617	1.57869e-08	0.886888	NA	NA
PLEKHA4	9.0794e-13	2.0297e-09	-7.14379	Colon_Sigmoid	1.46065e-12	2.95124e-09	-7.07818	Adipose_Visceral_Omentum	4.21175e-15	2.75768e-11	7.84846	NA	NA	NA	1	1	1	0	3	7.14512	-0.723944	-6.97722	1.52367	7.79631	-1.54478	NA	NA	8.9917e-13	0.4691	3.01077e-12	0.127591	6.37449e-15	0.1224	NA	NA	2.70231e-09	0.944805	5.40219e-09	0.897617	5.36143e-11	0.889455	NA	NA
PLEKHA4	9.0794e-13	2.0297e-09	-7.14379	Colon_Sigmoid	1.46065e-12	2.95124e-09	-7.07818	Adrenal_Gland	2.03009e-12	5.78007e-09	7.0324	NA	NA	NA	1	1	1	0	3	7.14512	-0.723944	-6.97722	1.52367	7.03734	-1.29083	NA	NA	8.9917e-13	0.4691	3.01077e-12	0.127591	1.95939e-12	0.196762	NA	NA	2.70231e-09	0.944805	5.40219e-09	0.897617	8.19892e-09	0.930743	NA	NA
PLEKHA4	9.0794e-13	2.0297e-09	-7.14379	Colon_Sigmoid	1.46065e-12	2.95124e-09	-7.07818	Artery_Aorta	3.27387e-10	7.94897e-07	-6.28522	NA	NA	NA	1	1	1	0	3	7.14512	-0.723944	-6.97722	1.52367	-6.53954	0.47973	NA	NA	8.9917e-13	0.4691	3.01077e-12	0.127591	6.17086e-11	0.63142	NA	NA	2.70231e-09	0.944805	5.40219e-09	0.897617	2.22994e-07	0.977674	NA	NA
PLEKHA4	9.0794e-13	2.0297e-09	-7.14379	Colon_Sigmoid	1.46065e-12	2.95124e-09	-7.07818	Artery_Coronary	4.29466e-12	4.4965e-08	6.92713	NA	NA	NA	1	1	1	0	3	7.14512	-0.723944	-6.97722	1.52367	6.94376	-1.24568	NA	NA	8.9917e-13	0.4691	3.01077e-12	0.127591	3.81811e-12	0.212882	NA	NA	2.70231e-09	0.944805	5.40219e-09	0.897617	4.11961e-08	0.921297	NA	NA
PLEKHA4	9.0794e-13	2.0297e-09	-7.14379	Colon_Sigmoid	1.46065e-12	2.95124e-09	-7.07818	Artery_Tibial	4.21175e-15	4.51555e-11	7.84846	NA	NA	NA	1	1	1	0	3	7.14512	-0.723944	-6.97722	1.52367	7.79631	-1.54478	NA	NA	8.9917e-13	0.4691	3.01077e-12	0.127591	6.37449e-15	0.1224	NA	NA	2.70231e-09	0.944805	5.40219e-09	0.897617	7.01874e-11	0.874581	NA	NA
PLEKHA4	9.0794e-13	2.0297e-09	-7.14379	Colon_Sigmoid	1.46065e-12	2.95124e-09	-7.07818	Brain_Amygdala	2.86189e-08	7.02304e-05	-5.54968	NA	NA	NA	1	1	1	0	3	7.14512	-0.723944	-6.97722	1.52367	-5.71479	0.653061	NA	NA	8.9917e-13	0.4691	3.01077e-12	0.127591	1.09839e-08	0.513717	NA	NA	2.70231e-09	0.944805	5.40219e-09	0.897617	2.63202e-05	0.975931	NA	NA
PLEKHA4	9.0794e-13	2.0297e-09	-7.14379	Colon_Sigmoid	1.46065e-12	2.95124e-09	-7.07818	Brain_Anterior_cingulate_cortex_BA24	3.97306e-08	8.41319e-05	5.49204	NA	NA	NA	1	1	1	0	3	7.14512	-0.723944	-6.97722	1.52367	5.67939	-0.482759	NA	NA	8.9917e-13	0.4691	3.01077e-12	0.127591	1.35179e-08	0.629267	NA	NA	2.70231e-09	0.944805	5.40219e-09	0.897617	5.16992e-05	0.976341	NA	NA
PLEKHA4	9.0794e-13	2.0297e-09	-7.14379	Colon_Sigmoid	1.46065e-12	2.95124e-09	-7.07818	Brain_Caudate_basal_ganglia	3.97306e-08	0.00011483	-5.49204	NA	NA	NA	1	1	1	0	3	7.14512	-0.723944	-6.97722	1.52367	-5.67939	0.482759	NA	NA	8.9917e-13	0.4691	3.01077e-12	0.127591	1.35179e-08	0.629267	NA	NA	2.70231e-09	0.944805	5.40219e-09	0.897617	4.66607e-05	0.980253	NA	NA
PLEKHA4	9.0794e-13	2.0297e-09	-7.14379	Colon_Sigmoid	1.46065e-12	2.95124e-09	-7.07818	Brain_Cerebellar_Hemisphere	1.44055e-06	0.0011825	-4.81931	NA	NA	NA	1	1	1	0	3	7.14512	-0.723944	-6.97722	1.52367	-4.94517	0.548313	NA	NA	8.9917e-13	0.4691	3.01077e-12	0.127591	7.6076e-07	0.583477	NA	NA	2.70231e-09	0.944805	5.40219e-09	0.897617	0.000653534	0.970171	NA	NA
PLEKHA4	9.0794e-13	2.0297e-09	-7.14379	Colon_Sigmoid	1.46065e-12	2.95124e-09	-7.07818	Brain_Cerebellum	3.97306e-08	6.76689e-05	5.49204	NA	NA	NA	1	1	1	0	3	7.14512	-0.723944	-6.97722	1.52367	5.67939	-0.482759	NA	NA	8.9917e-13	0.4691	3.01077e-12	0.127591	1.35179e-08	0.629267	NA	NA	2.70231e-09	0.944805	5.40219e-09	0.897617	4.42049e-05	0.974233	NA	NA
PLEKHA4	9.0794e-13	2.0297e-09	-7.14379	Colon_Sigmoid	1.46065e-12	2.95124e-09	-7.07818	Brain_Cortex	2.86189e-08	5.19854e-05	-5.54968	NA	NA	NA	1	1	1	0	3	7.14512	-0.723944	-6.97722	1.52367	-5.71479	0.653061	NA	NA	8.9917e-13	0.4691	3.01077e-12	0.127591	1.09839e-08	0.513717	NA	NA	2.70231e-09	0.944805	5.40219e-09	0.897617	2.19921e-05	0.965752	NA	NA
PLEKHA4	9.0794e-13	2.0297e-09	-7.14379	Colon_Sigmoid	1.46065e-12	2.95124e-09	-7.07818	Brain_Frontal_Cortex_BA9	3.27387e-10	1.00807e-06	6.28522	NA	NA	NA	1	1	1	0	3	7.14512	-0.723944	-6.97722	1.52367	6.53954	-0.47973	NA	NA	8.9917e-13	0.4691	3.01077e-12	0.127591	6.17086e-11	0.63142	NA	NA	2.70231e-09	0.944805	5.40219e-09	0.897617	2.60997e-07	0.977693	NA	NA
PLEKHA4	9.0794e-13	2.0297e-09	-7.14379	Colon_Sigmoid	1.46065e-12	2.95124e-09	-7.07818	Brain_Hippocampus	2.59712e-13	2.72334e-09	7.31379	NA	NA	NA	1	1	1	0	3	7.14512	-0.723944	-6.97722	1.52367	7.31183	-1.33748	NA	NA	8.9917e-13	0.4691	3.01077e-12	0.127591	2.63533e-13	0.181066	NA	NA	2.70231e-09	0.944805	5.40219e-09	0.897617	5.70232e-09	0.925363	NA	NA
PLEKHA4	9.0794e-13	2.0297e-09	-7.14379	Colon_Sigmoid	1.46065e-12	2.95124e-09	-7.07818	Brain_Hypothalamus	1.42546e-09	6.63979e-06	6.05258	NA	NA	NA	1	1	1	0	3	7.14512	-0.723944	-6.97722	1.52367	6.12823	-0.954128	NA	NA	8.9917e-13	0.4691	3.01077e-12	0.127591	8.88607e-10	0.340019	NA	NA	2.70231e-09	0.944805	5.40219e-09	0.897617	3.04983e-06	0.943127	NA	NA
PLEKHA4	9.0794e-13	2.0297e-09	-7.14379	Colon_Sigmoid	1.46065e-12	2.95124e-09	-7.07818	Brain_Nucleus_accumbens_basal_ganglia	3.97306e-08	7.02102e-05	-5.49204	NA	NA	NA	1	1	1	0	3	7.14512	-0.723944	-6.97722	1.52367	-5.67939	0.482759	NA	NA	8.9917e-13	0.4691	3.01077e-12	0.127591	1.35179e-08	0.629267	NA	NA	2.70231e-09	0.944805	5.40219e-09	0.897617	3.20227e-05	0.979466	NA	NA
PLEKHA4	9.0794e-13	2.0297e-09	-7.14379	Colon_Sigmoid	1.46065e-12	2.95124e-09	-7.07818	Brain_Putamen_basal_ganglia	3.97306e-08	0.000101515	5.49204	NA	NA	NA	1	1	1	0	3	7.14512	-0.723944	-6.97722	1.52367	5.67939	-0.482759	NA	NA	8.9917e-13	0.4691	3.01077e-12	0.127591	1.35179e-08	0.629267	NA	NA	2.70231e-09	0.944805	5.40219e-09	0.897617	4.13255e-05	0.974202	NA	NA
PLEKHA4	9.0794e-13	2.0297e-09	-7.14379	Colon_Sigmoid	1.46065e-12	2.95124e-09	-7.07818	Brain_Spinal_cord_cervical_c-1	4.70707e-12	5.20108e-08	6.91414	NA	NA	NA	1	1	1	0	3	7.14512	-0.723944	-6.97722	1.52367	6.91702	-1.27348	NA	NA	8.9917e-13	0.4691	3.01077e-12	0.127591	4.61249e-12	0.202848	NA	NA	2.70231e-09	0.944805	5.40219e-09	0.897617	5.25847e-08	0.92358	NA	NA
PLEKHA4	9.0794e-13	2.0297e-09	-7.14379	Colon_Sigmoid	1.46065e-12	2.95124e-09	-7.07818	Brain_Substantia_nigra	2.28357e-09	1.02321e-05	-5.97623	NA	NA	NA	1	1	1	0	3	7.14512	-0.723944	-6.97722	1.52367	-6.23655	0.326531	NA	NA	8.9917e-13	0.4691	3.01077e-12	0.127591	4.4733e-10	0.744023	NA	NA	2.70231e-09	0.944805	5.40219e-09	0.897617	1.38024e-06	0.989257	NA	NA
PLEKHA4	9.0794e-13	2.0297e-09	-7.14379	Colon_Sigmoid	1.46065e-12	2.95124e-09	-7.07818	Breast_Mammary_Tissue	5.33066e-12	1.8539e-08	6.89648	NA	NA	NA	1	1	1	0	3	7.14512	-0.723944	-6.97722	1.52367	6.90342	-1.26128	NA	NA	8.9917e-13	0.4691	3.01077e-12	0.127591	5.07643e-12	0.207207	NA	NA	2.70231e-09	0.944805	5.40219e-09	0.897617	1.81898e-08	0.92634	NA	NA
PLEKHA4	9.0794e-13	2.0297e-09	-7.14379	Colon_Sigmoid	1.46065e-12	2.95124e-09	-7.07818	Cells_Cultured_fibroblasts	4.21175e-15	3.06352e-11	7.84846	NA	NA	NA	1	1	1	0	3	7.14512	-0.723944	-6.97722	1.52367	7.79631	-1.54478	NA	NA	8.9917e-13	0.4691	3.01077e-12	0.127591	6.37449e-15	0.1224	NA	NA	2.70231e-09	0.944805	5.40219e-09	0.897617	6.35834e-11	0.878808	NA	NA
PLEKHA4	9.0794e-13	2.0297e-09	-7.14379	Colon_Sigmoid	1.46065e-12	2.95124e-09	-7.07818	Cells_EBV-transformed_lymphocytes	3.27387e-10	1.87973e-06	6.28522	NA	NA	NA	1	1	1	0	3	7.14512	-0.723944	-6.97722	1.52367	6.53954	-0.47973	NA	NA	8.9917e-13	0.4691	3.01077e-12	0.127591	6.17086e-11	0.63142	NA	NA	2.70231e-09	0.944805	5.40219e-09	0.897617	4.55718e-07	0.97232	NA	NA
PLEKHA4	9.0794e-13	2.0297e-09	-7.14379	Colon_Sigmoid	1.46065e-12	2.95124e-09	-7.07818	Colon_Sigmoid	5.40034e-15	8.73505e-11	7.81722	NA	NA	NA	1	1	1	0	3	7.14512	-0.723944	-6.97722	1.52367	7.77	-1.52404	NA	NA	8.9917e-13	0.4691	3.01077e-12	0.127591	7.84873e-15	0.127499	NA	NA	2.70231e-09	0.944805	5.40219e-09	0.897617	2.61143e-10	0.892824	NA	NA
PLEKHA4	9.0794e-13	2.0297e-09	-7.14379	Colon_Sigmoid	1.46065e-12	2.95124e-09	-7.07818	Colon_Transverse	9.78128e-13	3.14576e-09	7.13355	NA	NA	NA	1	1	1	0	3	7.14512	-0.723944	-6.97722	1.52367	7.14882	-1.27057	NA	NA	8.9917e-13	0.4691	3.01077e-12	0.127591	8.75288e-13	0.203882	NA	NA	2.70231e-09	0.944805	5.40219e-09	0.897617	3.62205e-09	0.926633	NA	NA
PLEKHA4	9.0794e-13	2.0297e-09	-7.14379	Colon_Sigmoid	1.46065e-12	2.95124e-09	-7.07818	Esophagus_Gastroesophageal_Junction	1.94497e-12	2.07606e-08	7.03837	NA	NA	NA	1	1	1	0	3	7.14512	-0.723944	-6.97722	1.52367	7.06255	-1.23561	NA	NA	8.9917e-13	0.4691	3.01077e-12	0.127591	1.63476e-12	0.216604	NA	NA	2.70231e-09	0.944805	5.40219e-09	0.897617	2.03888e-08	0.918948	NA	NA
PLEKHA4	9.0794e-13	2.0297e-09	-7.14379	Colon_Sigmoid	1.46065e-12	2.95124e-09	-7.07818	Esophagus_Mucosa	3.07704e-12	9.90124e-09	6.97416	NA	NA	NA	1	1	1	0	3	7.14512	-0.723944	-6.97722	1.52367	6.97255	-1.29445	NA	NA	8.9917e-13	0.4691	3.01077e-12	0.127591	3.11253e-12	0.195509	NA	NA	2.70231e-09	0.944805	5.40219e-09	0.897617	1.03038e-08	0.920598	NA	NA
PLEKHA4	9.0794e-13	2.0297e-09	-7.14379	Colon_Sigmoid	1.46065e-12	2.95124e-09	-7.07818	Esophagus_Muscularis	4.33527e-13	1.3722e-08	-7.24466	NA	NA	NA	1	1	1	0	3	7.14512	-0.723944	-6.97722	1.52367	-7.30406	1.17182	NA	NA	8.9917e-13	0.4691	3.01077e-12	0.127591	2.79217e-13	0.241271	NA	NA	2.70231e-09	0.944805	5.40219e-09	0.897617	9.08853e-09	0.93446	NA	NA
PLEKHA4	9.0794e-13	2.0297e-09	-7.14379	Colon_Sigmoid	1.46065e-12	2.95124e-09	-7.07818	Heart_Atrial_Appendage	3.76956e-15	1.78105e-11	7.86236	NA	NA	NA	1	1	1	0	3	7.14512	-0.723944	-6.97722	1.52367	7.81037	-1.54674	NA	NA	8.9917e-13	0.4691	3.01077e-12	0.127591	5.70215e-15	0.121926	NA	NA	2.70231e-09	0.944805	5.40219e-09	0.897617	4.15915e-11	0.897599	NA	NA
PLEKHA4	9.0794e-13	2.0297e-09	-7.14379	Colon_Sigmoid	1.46065e-12	2.95124e-09	-7.07818	Heart_Left_Ventricle	1.01662e-11	5.79424e-08	6.80413	NA	NA	NA	1	1	1	0	3	7.14512	-0.723944	-6.97722	1.52367	6.82224	-1.21965	NA	NA	8.9917e-13	0.4691	3.01077e-12	0.127591	8.96321e-12	0.222596	NA	NA	2.70231e-09	0.944805	5.40219e-09	0.897617	7.01252e-08	0.936315	NA	NA
PLEKHA4	9.0794e-13	2.0297e-09	-7.14379	Colon_Sigmoid	1.46065e-12	2.95124e-09	-7.07818	Kidney_Cortex	1.47672e-12	6.77446e-09	7.07666	NA	NA	NA	1	1	1	0	3	7.14512	-0.723944	-6.97722	1.52367	6.96973	-1.54478	NA	NA	8.9917e-13	0.4691	3.01077e-12	0.127591	3.17543e-12	0.1224	NA	NA	2.70231e-09	0.944805	5.40219e-09	0.897617	1.50094e-08	0.901219	NA	NA
PLEKHA4	9.0794e-13	2.0297e-09	-7.14379	Colon_Sigmoid	1.46065e-12	2.95124e-09	-7.07818	Liver	6.1758e-13	4.21066e-09	7.19654	NA	NA	NA	1	1	1	0	3	7.14512	-0.723944	-6.97722	1.52367	7.16035	-1.38057	NA	NA	8.9917e-13	0.4691	3.01077e-12	0.127591	8.04723e-13	0.16741	NA	NA	2.70231e-09	0.944805	5.40219e-09	0.897617	5.65211e-09	0.912683	NA	NA
PLEKHA4	9.0794e-13	2.0297e-09	-7.14379	Colon_Sigmoid	1.46065e-12	2.95124e-09	-7.07818	Lung	2.23758e-15	2.64477e-11	7.92741	NA	NA	NA	1	1	1	0	3	7.14512	-0.723944	-6.97722	1.52367	7.87872	-1.54801	NA	NA	8.9917e-13	0.4691	3.01077e-12	0.127591	3.30744e-15	0.121621	NA	NA	2.70231e-09	0.944805	5.40219e-09	0.897617	5.06554e-11	0.898205	NA	NA
PLEKHA4	9.0794e-13	2.0297e-09	-7.14379	Colon_Sigmoid	1.46065e-12	2.95124e-09	-7.07818	Minor_Salivary_Gland	3.23377e-12	1.87203e-08	6.96717	NA	NA	NA	1	1	1	0	3	7.14512	-0.723944	-6.97722	1.52367	6.9712	-1.28077	NA	NA	8.9917e-13	0.4691	3.01077e-12	0.127591	3.1425e-12	0.200275	NA	NA	2.70231e-09	0.944805	5.40219e-09	0.897617	1.87306e-08	0.919885	NA	NA
PLEKHA4	9.0794e-13	2.0297e-09	-7.14379	Colon_Sigmoid	1.46065e-12	2.95124e-09	-7.07818	Muscle_Skeletal	1.11743e-15	9.36367e-12	-8.01322	NA	NA	NA	1	1	1	0	3	7.14512	-0.723944	-6.97722	1.52367	-7.95906	1.56716	NA	NA	8.9917e-13	0.4691	3.01077e-12	0.127591	1.73353e-15	0.117076	NA	NA	2.70231e-09	0.944805	5.40219e-09	0.897617	1.49263e-11	0.912005	NA	NA
PLEKHA4	9.0794e-13	2.0297e-09	-7.14379	Colon_Sigmoid	1.46065e-12	2.95124e-09	-7.07818	Nerve_Tibial	4.21175e-15	2.16424e-11	7.84846	NA	NA	NA	1	1	1	0	3	7.14512	-0.723944	-6.97722	1.52367	7.79631	-1.54478	NA	NA	8.9917e-13	0.4691	3.01077e-12	0.127591	6.37449e-15	0.1224	NA	NA	2.70231e-09	0.944805	5.40219e-09	0.897617	7.86421e-11	0.900249	NA	NA
PLEKHA4	9.0794e-13	2.0297e-09	-7.14379	Colon_Sigmoid	1.46065e-12	2.95124e-09	-7.07818	Ovary	4.76525e-15	2.99324e-11	7.83296	NA	NA	NA	1	1	1	0	3	7.14512	-0.723944	-6.97722	1.52367	7.75645	-1.56716	NA	NA	8.9917e-13	0.4691	3.01077e-12	0.127591	8.73363e-15	0.117076	NA	NA	2.70231e-09	0.944805	5.40219e-09	0.897617	4.70161e-11	0.900101	NA	NA
PLEKHA4	9.0794e-13	2.0297e-09	-7.14379	Colon_Sigmoid	1.46065e-12	2.95124e-09	-7.07818	Pancreas	9.69257e-13	5.75181e-09	7.1348	NA	NA	NA	1	1	1	0	3	7.14512	-0.723944	-6.97722	1.52367	7.15309	-1.26484	NA	NA	8.9917e-13	0.4691	3.01077e-12	0.127591	8.48488e-13	0.205929	NA	NA	2.70231e-09	0.944805	5.40219e-09	0.897617	5.1849e-09	0.93288	NA	NA
PLEKHA4	9.0794e-13	2.0297e-09	-7.14379	Colon_Sigmoid	1.46065e-12	2.95124e-09	-7.07818	Pituitary	2.13591e-12	1.17397e-08	7.02531	NA	NA	NA	1	1	1	0	3	7.14512	-0.723944	-6.97722	1.52367	7.04404	-1.24399	NA	NA	8.9917e-13	0.4691	3.01077e-12	0.127591	1.86747e-12	0.213502	NA	NA	2.70231e-09	0.944805	5.40219e-09	0.897617	1.49916e-08	0.918459	NA	NA
PLEKHA4	9.0794e-13	2.0297e-09	-7.14379	Colon_Sigmoid	1.46065e-12	2.95124e-09	-7.07818	Prostate	2.74912e-12	1.11151e-08	6.98999	NA	NA	NA	1	1	1	0	3	7.14512	-0.723944	-6.97722	1.52367	7.00914	-1.23672	NA	NA	8.9917e-13	0.4691	3.01077e-12	0.127591	2.39792e-12	0.216192	NA	NA	2.70231e-09	0.944805	5.40219e-09	0.897617	1.33208e-08	0.921479	NA	NA
PLEKHA4	9.0794e-13	2.0297e-09	-7.14379	Colon_Sigmoid	1.46065e-12	2.95124e-09	-7.07818	Skin_Not_Sun_Exposed_Suprapubic	6.43878e-13	2.66373e-09	7.19085	NA	NA	NA	1	1	1	0	3	7.14512	-0.723944	-6.97722	1.52367	7.19536	-1.30227	NA	NA	8.9917e-13	0.4691	3.01077e-12	0.127591	6.22945e-13	0.192823	NA	NA	2.70231e-09	0.944805	5.40219e-09	0.897617	4.23491e-09	0.918753	NA	NA
PLEKHA4	9.0794e-13	2.0297e-09	-7.14379	Colon_Sigmoid	1.46065e-12	2.95124e-09	-7.07818	Skin_Sun_Exposed_Lower_leg	5.01118e-13	1.85603e-09	7.225	NA	NA	NA	1	1	1	0	3	7.14512	-0.723944	-6.97722	1.52367	7.22706	-1.31333	NA	NA	8.9917e-13	0.4691	3.01077e-12	0.127591	4.93562e-13	0.18907	NA	NA	2.70231e-09	0.944805	5.40219e-09	0.897617	2.81832e-09	0.917946	NA	NA
PLEKHA4	9.0794e-13	2.0297e-09	-7.14379	Colon_Sigmoid	1.46065e-12	2.95124e-09	-7.07818	Small_Intestine_Terminal_Ileum	6.03978e-13	2.61013e-09	7.19958	NA	NA	NA	1	1	1	0	3	7.14512	-0.723944	-6.97722	1.52367	7.21452	-1.28325	NA	NA	8.9917e-13	0.4691	3.01077e-12	0.127591	5.41237e-13	0.199403	NA	NA	2.70231e-09	0.944805	5.40219e-09	0.897617	2.40951e-09	0.92893	NA	NA
PLEKHA4	9.0794e-13	2.0297e-09	-7.14379	Colon_Sigmoid	1.46065e-12	2.95124e-09	-7.07818	Spleen	5.80678e-13	8.96422e-09	7.20494	NA	NA	NA	1	1	1	0	3	7.14512	-0.723944	-6.97722	1.52367	7.20261	-1.33874	NA	NA	8.9917e-13	0.4691	3.01077e-12	0.127591	5.90688e-13	0.180654	NA	NA	2.70231e-09	0.944805	5.40219e-09	0.897617	1.87656e-08	0.917873	NA	NA
PLEKHA4	9.0794e-13	2.0297e-09	-7.14379	Colon_Sigmoid	1.46065e-12	2.95124e-09	-7.07818	Stomach	2.94564e-12	1.65398e-08	6.98029	NA	NA	NA	1	1	1	0	3	7.14512	-0.723944	-6.97722	1.52367	6.9884	-1.27423	NA	NA	8.9917e-13	0.4691	3.01077e-12	0.127591	2.78033e-12	0.202581	NA	NA	2.70231e-09	0.944805	5.40219e-09	0.897617	1.60664e-08	0.919757	NA	NA
PLEKHA4	9.0794e-13	2.0297e-09	-7.14379	Colon_Sigmoid	1.46065e-12	2.95124e-09	-7.07818	Testis	4.33774e-10	7.12427e-07	-6.24136	NA	NA	NA	1	1	1	0	3	7.14512	-0.723944	-6.97722	1.52367	-6.49446	0.47973	NA	NA	8.9917e-13	0.4691	3.01077e-12	0.127591	8.33343e-11	0.63142	NA	NA	2.70231e-09	0.944805	5.40219e-09	0.897617	2.42744e-07	0.971584	NA	NA
PLEKHA4	9.0794e-13	2.0297e-09	-7.14379	Colon_Sigmoid	1.46065e-12	2.95124e-09	-7.07818	Thyroid	1.42546e-09	2.20636e-06	6.05258	NA	NA	NA	1	1	1	0	3	7.14512	-0.723944	-6.97722	1.52367	6.12823	-0.954128	NA	NA	8.9917e-13	0.4691	3.01077e-12	0.127591	8.88607e-10	0.340019	NA	NA	2.70231e-09	0.944805	5.40219e-09	0.897617	1.41571e-06	0.953954	NA	NA
PLEKHA4	9.0794e-13	2.0297e-09	-7.14379	Colon_Sigmoid	1.46065e-12	2.95124e-09	-7.07818	Uterus	4.21175e-15	2.53943e-11	-7.84846	NA	NA	NA	1	1	1	0	3	7.14512	-0.723944	-6.97722	1.52367	-7.79631	1.54478	NA	NA	8.9917e-13	0.4691	3.01077e-12	0.127591	6.37449e-15	0.1224	NA	NA	2.70231e-09	0.944805	5.40219e-09	0.897617	1.97813e-10	0.893921	NA	NA
PLEKHA4	9.0794e-13	2.0297e-09	-7.14379	Colon_Sigmoid	1.46065e-12	2.95124e-09	-7.07818	Vagina	6.55673e-13	2.63834e-09	7.18837	NA	NA	NA	1	1	1	0	3	7.14512	-0.723944	-6.97722	1.52367	7.2096	-1.26879	NA	NA	8.9917e-13	0.4691	3.01077e-12	0.127591	5.61164e-13	0.204516	NA	NA	2.70231e-09	0.944805	5.40219e-09	0.897617	3.25632e-09	0.917726	NA	NA
PLEKHA4	9.0794e-13	2.0297e-09	-7.14379	Colon_Sigmoid	1.46065e-12	2.95124e-09	-7.07818	smultixcan	3.9791e-14	1.18459e-10	7.22121	NA	NA	NA	1	1	1	0	3	7.14512	-0.723944	-6.97722	1.52367	7.22373	-1.29658	NA	NA	8.9917e-13	0.4691	3.01077e-12	0.127591	5.51086e-14	0.267054	NA	NA	2.70231e-09	0.944805	5.40219e-09	0.897617	2.06125e-10	0.928064	NA	NA
PLEKHA4	9.0794e-13	2.0297e-09	-7.14379	Colon_Transverse	9.48009e-08	8.95139e-05	-5.33642	Adipose_Subcutaneous	1.47672e-12	6.12151e-09	7.07666	NA	NA	NA	1	1	1	0	3	7.14512	-0.723944	-5.24367	1.21044	6.96973	-1.54478	NA	NA	8.9917e-13	0.4691	1.5741e-07	0.22611	3.17543e-12	0.1224	NA	NA	2.70231e-09	0.944805	0.000125062	0.911269	1.57869e-08	0.886888	NA	NA
PLEKHA4	9.0794e-13	2.0297e-09	-7.14379	Colon_Transverse	9.48009e-08	8.95139e-05	-5.33642	Adipose_Visceral_Omentum	4.21175e-15	2.75768e-11	7.84846	NA	NA	NA	1	1	1	0	3	7.14512	-0.723944	-5.24367	1.21044	7.79631	-1.54478	NA	NA	8.9917e-13	0.4691	1.5741e-07	0.22611	6.37449e-15	0.1224	NA	NA	2.70231e-09	0.944805	0.000125062	0.911269	5.36143e-11	0.889455	NA	NA
PLEKHA4	9.0794e-13	2.0297e-09	-7.14379	Colon_Transverse	9.48009e-08	8.95139e-05	-5.33642	Adrenal_Gland	2.03009e-12	5.78007e-09	7.0324	NA	NA	NA	1	1	1	0	3	7.14512	-0.723944	-5.24367	1.21044	7.03734	-1.29083	NA	NA	8.9917e-13	0.4691	1.5741e-07	0.22611	1.95939e-12	0.196762	NA	NA	2.70231e-09	0.944805	0.000125062	0.911269	8.19892e-09	0.930743	NA	NA
PLEKHA4	9.0794e-13	2.0297e-09	-7.14379	Colon_Transverse	9.48009e-08	8.95139e-05	-5.33642	Artery_Aorta	3.27387e-10	7.94897e-07	-6.28522	NA	NA	NA	1	1	1	0	3	7.14512	-0.723944	-5.24367	1.21044	-6.53954	0.47973	NA	NA	8.9917e-13	0.4691	1.5741e-07	0.22611	6.17086e-11	0.63142	NA	NA	2.70231e-09	0.944805	0.000125062	0.911269	2.22994e-07	0.977674	NA	NA
PLEKHA4	9.0794e-13	2.0297e-09	-7.14379	Colon_Transverse	9.48009e-08	8.95139e-05	-5.33642	Artery_Coronary	4.29466e-12	4.4965e-08	6.92713	NA	NA	NA	1	1	1	0	3	7.14512	-0.723944	-5.24367	1.21044	6.94376	-1.24568	NA	NA	8.9917e-13	0.4691	1.5741e-07	0.22611	3.81811e-12	0.212882	NA	NA	2.70231e-09	0.944805	0.000125062	0.911269	4.11961e-08	0.921297	NA	NA
PLEKHA4	9.0794e-13	2.0297e-09	-7.14379	Colon_Transverse	9.48009e-08	8.95139e-05	-5.33642	Artery_Tibial	4.21175e-15	4.51555e-11	7.84846	NA	NA	NA	1	1	1	0	3	7.14512	-0.723944	-5.24367	1.21044	7.79631	-1.54478	NA	NA	8.9917e-13	0.4691	1.5741e-07	0.22611	6.37449e-15	0.1224	NA	NA	2.70231e-09	0.944805	0.000125062	0.911269	7.01874e-11	0.874581	NA	NA
PLEKHA4	9.0794e-13	2.0297e-09	-7.14379	Colon_Transverse	9.48009e-08	8.95139e-05	-5.33642	Brain_Amygdala	2.86189e-08	7.02304e-05	-5.54968	NA	NA	NA	1	1	1	0	3	7.14512	-0.723944	-5.24367	1.21044	-5.71479	0.653061	NA	NA	8.9917e-13	0.4691	1.5741e-07	0.22611	1.09839e-08	0.513717	NA	NA	2.70231e-09	0.944805	0.000125062	0.911269	2.63202e-05	0.975931	NA	NA
PLEKHA4	9.0794e-13	2.0297e-09	-7.14379	Colon_Transverse	9.48009e-08	8.95139e-05	-5.33642	Brain_Anterior_cingulate_cortex_BA24	3.97306e-08	8.41319e-05	5.49204	NA	NA	NA	1	1	1	0	3	7.14512	-0.723944	-5.24367	1.21044	5.67939	-0.482759	NA	NA	8.9917e-13	0.4691	1.5741e-07	0.22611	1.35179e-08	0.629267	NA	NA	2.70231e-09	0.944805	0.000125062	0.911269	5.16992e-05	0.976341	NA	NA
PLEKHA4	9.0794e-13	2.0297e-09	-7.14379	Colon_Transverse	9.48009e-08	8.95139e-05	-5.33642	Brain_Caudate_basal_ganglia	3.97306e-08	0.00011483	-5.49204	NA	NA	NA	1	1	1	0	3	7.14512	-0.723944	-5.24367	1.21044	-5.67939	0.482759	NA	NA	8.9917e-13	0.4691	1.5741e-07	0.22611	1.35179e-08	0.629267	NA	NA	2.70231e-09	0.944805	0.000125062	0.911269	4.66607e-05	0.980253	NA	NA
PLEKHA4	9.0794e-13	2.0297e-09	-7.14379	Colon_Transverse	9.48009e-08	8.95139e-05	-5.33642	Brain_Cerebellar_Hemisphere	1.44055e-06	0.0011825	-4.81931	NA	NA	NA	1	1	1	0	3	7.14512	-0.723944	-5.24367	1.21044	-4.94517	0.548313	NA	NA	8.9917e-13	0.4691	1.5741e-07	0.22611	7.6076e-07	0.583477	NA	NA	2.70231e-09	0.944805	0.000125062	0.911269	0.000653534	0.970171	NA	NA
PLEKHA4	9.0794e-13	2.0297e-09	-7.14379	Colon_Transverse	9.48009e-08	8.95139e-05	-5.33642	Brain_Cerebellum	3.97306e-08	6.76689e-05	5.49204	NA	NA	NA	1	1	1	0	3	7.14512	-0.723944	-5.24367	1.21044	5.67939	-0.482759	NA	NA	8.9917e-13	0.4691	1.5741e-07	0.22611	1.35179e-08	0.629267	NA	NA	2.70231e-09	0.944805	0.000125062	0.911269	4.42049e-05	0.974233	NA	NA
PLEKHA4	9.0794e-13	2.0297e-09	-7.14379	Colon_Transverse	9.48009e-08	8.95139e-05	-5.33642	Brain_Cortex	2.86189e-08	5.19854e-05	-5.54968	NA	NA	NA	1	1	1	0	3	7.14512	-0.723944	-5.24367	1.21044	-5.71479	0.653061	NA	NA	8.9917e-13	0.4691	1.5741e-07	0.22611	1.09839e-08	0.513717	NA	NA	2.70231e-09	0.944805	0.000125062	0.911269	2.19921e-05	0.965752	NA	NA
PLEKHA4	9.0794e-13	2.0297e-09	-7.14379	Colon_Transverse	9.48009e-08	8.95139e-05	-5.33642	Brain_Frontal_Cortex_BA9	3.27387e-10	1.00807e-06	6.28522	NA	NA	NA	1	1	1	0	3	7.14512	-0.723944	-5.24367	1.21044	6.53954	-0.47973	NA	NA	8.9917e-13	0.4691	1.5741e-07	0.22611	6.17086e-11	0.63142	NA	NA	2.70231e-09	0.944805	0.000125062	0.911269	2.60997e-07	0.977693	NA	NA
PLEKHA4	9.0794e-13	2.0297e-09	-7.14379	Colon_Transverse	9.48009e-08	8.95139e-05	-5.33642	Brain_Hippocampus	2.59712e-13	2.72334e-09	7.31379	NA	NA	NA	1	1	1	0	3	7.14512	-0.723944	-5.24367	1.21044	7.31183	-1.33748	NA	NA	8.9917e-13	0.4691	1.5741e-07	0.22611	2.63533e-13	0.181066	NA	NA	2.70231e-09	0.944805	0.000125062	0.911269	5.70232e-09	0.925363	NA	NA
PLEKHA4	9.0794e-13	2.0297e-09	-7.14379	Colon_Transverse	9.48009e-08	8.95139e-05	-5.33642	Brain_Hypothalamus	1.42546e-09	6.63979e-06	6.05258	NA	NA	NA	1	1	1	0	3	7.14512	-0.723944	-5.24367	1.21044	6.12823	-0.954128	NA	NA	8.9917e-13	0.4691	1.5741e-07	0.22611	8.88607e-10	0.340019	NA	NA	2.70231e-09	0.944805	0.000125062	0.911269	3.04983e-06	0.943127	NA	NA
PLEKHA4	9.0794e-13	2.0297e-09	-7.14379	Colon_Transverse	9.48009e-08	8.95139e-05	-5.33642	Brain_Nucleus_accumbens_basal_ganglia	3.97306e-08	7.02102e-05	-5.49204	NA	NA	NA	1	1	1	0	3	7.14512	-0.723944	-5.24367	1.21044	-5.67939	0.482759	NA	NA	8.9917e-13	0.4691	1.5741e-07	0.22611	1.35179e-08	0.629267	NA	NA	2.70231e-09	0.944805	0.000125062	0.911269	3.20227e-05	0.979466	NA	NA
PLEKHA4	9.0794e-13	2.0297e-09	-7.14379	Colon_Transverse	9.48009e-08	8.95139e-05	-5.33642	Brain_Putamen_basal_ganglia	3.97306e-08	0.000101515	5.49204	NA	NA	NA	1	1	1	0	3	7.14512	-0.723944	-5.24367	1.21044	5.67939	-0.482759	NA	NA	8.9917e-13	0.4691	1.5741e-07	0.22611	1.35179e-08	0.629267	NA	NA	2.70231e-09	0.944805	0.000125062	0.911269	4.13255e-05	0.974202	NA	NA
PLEKHA4	9.0794e-13	2.0297e-09	-7.14379	Colon_Transverse	9.48009e-08	8.95139e-05	-5.33642	Brain_Spinal_cord_cervical_c-1	4.70707e-12	5.20108e-08	6.91414	NA	NA	NA	1	1	1	0	3	7.14512	-0.723944	-5.24367	1.21044	6.91702	-1.27348	NA	NA	8.9917e-13	0.4691	1.5741e-07	0.22611	4.61249e-12	0.202848	NA	NA	2.70231e-09	0.944805	0.000125062	0.911269	5.25847e-08	0.92358	NA	NA
PLEKHA4	9.0794e-13	2.0297e-09	-7.14379	Colon_Transverse	9.48009e-08	8.95139e-05	-5.33642	Brain_Substantia_nigra	2.28357e-09	1.02321e-05	-5.97623	NA	NA	NA	1	1	1	0	3	7.14512	-0.723944	-5.24367	1.21044	-6.23655	0.326531	NA	NA	8.9917e-13	0.4691	1.5741e-07	0.22611	4.4733e-10	0.744023	NA	NA	2.70231e-09	0.944805	0.000125062	0.911269	1.38024e-06	0.989257	NA	NA
PLEKHA4	9.0794e-13	2.0297e-09	-7.14379	Colon_Transverse	9.48009e-08	8.95139e-05	-5.33642	Breast_Mammary_Tissue	5.33066e-12	1.8539e-08	6.89648	NA	NA	NA	1	1	1	0	3	7.14512	-0.723944	-5.24367	1.21044	6.90342	-1.26128	NA	NA	8.9917e-13	0.4691	1.5741e-07	0.22611	5.07643e-12	0.207207	NA	NA	2.70231e-09	0.944805	0.000125062	0.911269	1.81898e-08	0.92634	NA	NA
PLEKHA4	9.0794e-13	2.0297e-09	-7.14379	Colon_Transverse	9.48009e-08	8.95139e-05	-5.33642	Cells_Cultured_fibroblasts	4.21175e-15	3.06352e-11	7.84846	NA	NA	NA	1	1	1	0	3	7.14512	-0.723944	-5.24367	1.21044	7.79631	-1.54478	NA	NA	8.9917e-13	0.4691	1.5741e-07	0.22611	6.37449e-15	0.1224	NA	NA	2.70231e-09	0.944805	0.000125062	0.911269	6.35834e-11	0.878808	NA	NA
PLEKHA4	9.0794e-13	2.0297e-09	-7.14379	Colon_Transverse	9.48009e-08	8.95139e-05	-5.33642	Cells_EBV-transformed_lymphocytes	3.27387e-10	1.87973e-06	6.28522	NA	NA	NA	1	1	1	0	3	7.14512	-0.723944	-5.24367	1.21044	6.53954	-0.47973	NA	NA	8.9917e-13	0.4691	1.5741e-07	0.22611	6.17086e-11	0.63142	NA	NA	2.70231e-09	0.944805	0.000125062	0.911269	4.55718e-07	0.97232	NA	NA
PLEKHA4	9.0794e-13	2.0297e-09	-7.14379	Colon_Transverse	9.48009e-08	8.95139e-05	-5.33642	Colon_Sigmoid	5.40034e-15	8.73505e-11	7.81722	NA	NA	NA	1	1	1	0	3	7.14512	-0.723944	-5.24367	1.21044	7.77	-1.52404	NA	NA	8.9917e-13	0.4691	1.5741e-07	0.22611	7.84873e-15	0.127499	NA	NA	2.70231e-09	0.944805	0.000125062	0.911269	2.61143e-10	0.892824	NA	NA
PLEKHA4	9.0794e-13	2.0297e-09	-7.14379	Colon_Transverse	9.48009e-08	8.95139e-05	-5.33642	Colon_Transverse	9.78128e-13	3.14576e-09	7.13355	NA	NA	NA	1	1	1	0	3	7.14512	-0.723944	-5.24367	1.21044	7.14882	-1.27057	NA	NA	8.9917e-13	0.4691	1.5741e-07	0.22611	8.75288e-13	0.203882	NA	NA	2.70231e-09	0.944805	0.000125062	0.911269	3.62205e-09	0.926633	NA	NA
PLEKHA4	9.0794e-13	2.0297e-09	-7.14379	Colon_Transverse	9.48009e-08	8.95139e-05	-5.33642	Esophagus_Gastroesophageal_Junction	1.94497e-12	2.07606e-08	7.03837	NA	NA	NA	1	1	1	0	3	7.14512	-0.723944	-5.24367	1.21044	7.06255	-1.23561	NA	NA	8.9917e-13	0.4691	1.5741e-07	0.22611	1.63476e-12	0.216604	NA	NA	2.70231e-09	0.944805	0.000125062	0.911269	2.03888e-08	0.918948	NA	NA
PLEKHA4	9.0794e-13	2.0297e-09	-7.14379	Colon_Transverse	9.48009e-08	8.95139e-05	-5.33642	Esophagus_Mucosa	3.07704e-12	9.90124e-09	6.97416	NA	NA	NA	1	1	1	0	3	7.14512	-0.723944	-5.24367	1.21044	6.97255	-1.29445	NA	NA	8.9917e-13	0.4691	1.5741e-07	0.22611	3.11253e-12	0.195509	NA	NA	2.70231e-09	0.944805	0.000125062	0.911269	1.03038e-08	0.920598	NA	NA
PLEKHA4	9.0794e-13	2.0297e-09	-7.14379	Colon_Transverse	9.48009e-08	8.95139e-05	-5.33642	Esophagus_Muscularis	4.33527e-13	1.3722e-08	-7.24466	NA	NA	NA	1	1	1	0	3	7.14512	-0.723944	-5.24367	1.21044	-7.30406	1.17182	NA	NA	8.9917e-13	0.4691	1.5741e-07	0.22611	2.79217e-13	0.241271	NA	NA	2.70231e-09	0.944805	0.000125062	0.911269	9.08853e-09	0.93446	NA	NA
PLEKHA4	9.0794e-13	2.0297e-09	-7.14379	Colon_Transverse	9.48009e-08	8.95139e-05	-5.33642	Heart_Atrial_Appendage	3.76956e-15	1.78105e-11	7.86236	NA	NA	NA	1	1	1	0	3	7.14512	-0.723944	-5.24367	1.21044	7.81037	-1.54674	NA	NA	8.9917e-13	0.4691	1.5741e-07	0.22611	5.70215e-15	0.121926	NA	NA	2.70231e-09	0.944805	0.000125062	0.911269	4.15915e-11	0.897599	NA	NA
PLEKHA4	9.0794e-13	2.0297e-09	-7.14379	Colon_Transverse	9.48009e-08	8.95139e-05	-5.33642	Heart_Left_Ventricle	1.01662e-11	5.79424e-08	6.80413	NA	NA	NA	1	1	1	0	3	7.14512	-0.723944	-5.24367	1.21044	6.82224	-1.21965	NA	NA	8.9917e-13	0.4691	1.5741e-07	0.22611	8.96321e-12	0.222596	NA	NA	2.70231e-09	0.944805	0.000125062	0.911269	7.01252e-08	0.936315	NA	NA
PLEKHA4	9.0794e-13	2.0297e-09	-7.14379	Colon_Transverse	9.48009e-08	8.95139e-05	-5.33642	Kidney_Cortex	1.47672e-12	6.77446e-09	7.07666	NA	NA	NA	1	1	1	0	3	7.14512	-0.723944	-5.24367	1.21044	6.96973	-1.54478	NA	NA	8.9917e-13	0.4691	1.5741e-07	0.22611	3.17543e-12	0.1224	NA	NA	2.70231e-09	0.944805	0.000125062	0.911269	1.50094e-08	0.901219	NA	NA
PLEKHA4	9.0794e-13	2.0297e-09	-7.14379	Colon_Transverse	9.48009e-08	8.95139e-05	-5.33642	Liver	6.1758e-13	4.21066e-09	7.19654	NA	NA	NA	1	1	1	0	3	7.14512	-0.723944	-5.24367	1.21044	7.16035	-1.38057	NA	NA	8.9917e-13	0.4691	1.5741e-07	0.22611	8.04723e-13	0.16741	NA	NA	2.70231e-09	0.944805	0.000125062	0.911269	5.65211e-09	0.912683	NA	NA
PLEKHA4	9.0794e-13	2.0297e-09	-7.14379	Colon_Transverse	9.48009e-08	8.95139e-05	-5.33642	Lung	2.23758e-15	2.64477e-11	7.92741	NA	NA	NA	1	1	1	0	3	7.14512	-0.723944	-5.24367	1.21044	7.87872	-1.54801	NA	NA	8.9917e-13	0.4691	1.5741e-07	0.22611	3.30744e-15	0.121621	NA	NA	2.70231e-09	0.944805	0.000125062	0.911269	5.06554e-11	0.898205	NA	NA
PLEKHA4	9.0794e-13	2.0297e-09	-7.14379	Colon_Transverse	9.48009e-08	8.95139e-05	-5.33642	Minor_Salivary_Gland	3.23377e-12	1.87203e-08	6.96717	NA	NA	NA	1	1	1	0	3	7.14512	-0.723944	-5.24367	1.21044	6.9712	-1.28077	NA	NA	8.9917e-13	0.4691	1.5741e-07	0.22611	3.1425e-12	0.200275	NA	NA	2.70231e-09	0.944805	0.000125062	0.911269	1.87306e-08	0.919885	NA	NA
PLEKHA4	9.0794e-13	2.0297e-09	-7.14379	Colon_Transverse	9.48009e-08	8.95139e-05	-5.33642	Muscle_Skeletal	1.11743e-15	9.36367e-12	-8.01322	NA	NA	NA	1	1	1	0	3	7.14512	-0.723944	-5.24367	1.21044	-7.95906	1.56716	NA	NA	8.9917e-13	0.4691	1.5741e-07	0.22611	1.73353e-15	0.117076	NA	NA	2.70231e-09	0.944805	0.000125062	0.911269	1.49263e-11	0.912005	NA	NA
PLEKHA4	9.0794e-13	2.0297e-09	-7.14379	Colon_Transverse	9.48009e-08	8.95139e-05	-5.33642	Nerve_Tibial	4.21175e-15	2.16424e-11	7.84846	NA	NA	NA	1	1	1	0	3	7.14512	-0.723944	-5.24367	1.21044	7.79631	-1.54478	NA	NA	8.9917e-13	0.4691	1.5741e-07	0.22611	6.37449e-15	0.1224	NA	NA	2.70231e-09	0.944805	0.000125062	0.911269	7.86421e-11	0.900249	NA	NA
PLEKHA4	9.0794e-13	2.0297e-09	-7.14379	Colon_Transverse	9.48009e-08	8.95139e-05	-5.33642	Ovary	4.76525e-15	2.99324e-11	7.83296	NA	NA	NA	1	1	1	0	3	7.14512	-0.723944	-5.24367	1.21044	7.75645	-1.56716	NA	NA	8.9917e-13	0.4691	1.5741e-07	0.22611	8.73363e-15	0.117076	NA	NA	2.70231e-09	0.944805	0.000125062	0.911269	4.70161e-11	0.900101	NA	NA
PLEKHA4	9.0794e-13	2.0297e-09	-7.14379	Colon_Transverse	9.48009e-08	8.95139e-05	-5.33642	Pancreas	9.69257e-13	5.75181e-09	7.1348	NA	NA	NA	1	1	1	0	3	7.14512	-0.723944	-5.24367	1.21044	7.15309	-1.26484	NA	NA	8.9917e-13	0.4691	1.5741e-07	0.22611	8.48488e-13	0.205929	NA	NA	2.70231e-09	0.944805	0.000125062	0.911269	5.1849e-09	0.93288	NA	NA
PLEKHA4	9.0794e-13	2.0297e-09	-7.14379	Colon_Transverse	9.48009e-08	8.95139e-05	-5.33642	Pituitary	2.13591e-12	1.17397e-08	7.02531	NA	NA	NA	1	1	1	0	3	7.14512	-0.723944	-5.24367	1.21044	7.04404	-1.24399	NA	NA	8.9917e-13	0.4691	1.5741e-07	0.22611	1.86747e-12	0.213502	NA	NA	2.70231e-09	0.944805	0.000125062	0.911269	1.49916e-08	0.918459	NA	NA
PLEKHA4	9.0794e-13	2.0297e-09	-7.14379	Colon_Transverse	9.48009e-08	8.95139e-05	-5.33642	Prostate	2.74912e-12	1.11151e-08	6.98999	NA	NA	NA	1	1	1	0	3	7.14512	-0.723944	-5.24367	1.21044	7.00914	-1.23672	NA	NA	8.9917e-13	0.4691	1.5741e-07	0.22611	2.39792e-12	0.216192	NA	NA	2.70231e-09	0.944805	0.000125062	0.911269	1.33208e-08	0.921479	NA	NA
PLEKHA4	9.0794e-13	2.0297e-09	-7.14379	Colon_Transverse	9.48009e-08	8.95139e-05	-5.33642	Skin_Not_Sun_Exposed_Suprapubic	6.43878e-13	2.66373e-09	7.19085	NA	NA	NA	1	1	1	0	3	7.14512	-0.723944	-5.24367	1.21044	7.19536	-1.30227	NA	NA	8.9917e-13	0.4691	1.5741e-07	0.22611	6.22945e-13	0.192823	NA	NA	2.70231e-09	0.944805	0.000125062	0.911269	4.23491e-09	0.918753	NA	NA
PLEKHA4	9.0794e-13	2.0297e-09	-7.14379	Colon_Transverse	9.48009e-08	8.95139e-05	-5.33642	Skin_Sun_Exposed_Lower_leg	5.01118e-13	1.85603e-09	7.225	NA	NA	NA	1	1	1	0	3	7.14512	-0.723944	-5.24367	1.21044	7.22706	-1.31333	NA	NA	8.9917e-13	0.4691	1.5741e-07	0.22611	4.93562e-13	0.18907	NA	NA	2.70231e-09	0.944805	0.000125062	0.911269	2.81832e-09	0.917946	NA	NA
PLEKHA4	9.0794e-13	2.0297e-09	-7.14379	Colon_Transverse	9.48009e-08	8.95139e-05	-5.33642	Small_Intestine_Terminal_Ileum	6.03978e-13	2.61013e-09	7.19958	NA	NA	NA	1	1	1	0	3	7.14512	-0.723944	-5.24367	1.21044	7.21452	-1.28325	NA	NA	8.9917e-13	0.4691	1.5741e-07	0.22611	5.41237e-13	0.199403	NA	NA	2.70231e-09	0.944805	0.000125062	0.911269	2.40951e-09	0.92893	NA	NA
PLEKHA4	9.0794e-13	2.0297e-09	-7.14379	Colon_Transverse	9.48009e-08	8.95139e-05	-5.33642	Spleen	5.80678e-13	8.96422e-09	7.20494	NA	NA	NA	1	1	1	0	3	7.14512	-0.723944	-5.24367	1.21044	7.20261	-1.33874	NA	NA	8.9917e-13	0.4691	1.5741e-07	0.22611	5.90688e-13	0.180654	NA	NA	2.70231e-09	0.944805	0.000125062	0.911269	1.87656e-08	0.917873	NA	NA
PLEKHA4	9.0794e-13	2.0297e-09	-7.14379	Colon_Transverse	9.48009e-08	8.95139e-05	-5.33642	Stomach	2.94564e-12	1.65398e-08	6.98029	NA	NA	NA	1	1	1	0	3	7.14512	-0.723944	-5.24367	1.21044	6.9884	-1.27423	NA	NA	8.9917e-13	0.4691	1.5741e-07	0.22611	2.78033e-12	0.202581	NA	NA	2.70231e-09	0.944805	0.000125062	0.911269	1.60664e-08	0.919757	NA	NA
PLEKHA4	9.0794e-13	2.0297e-09	-7.14379	Colon_Transverse	9.48009e-08	8.95139e-05	-5.33642	Testis	4.33774e-10	7.12427e-07	-6.24136	NA	NA	NA	1	1	1	0	3	7.14512	-0.723944	-5.24367	1.21044	-6.49446	0.47973	NA	NA	8.9917e-13	0.4691	1.5741e-07	0.22611	8.33343e-11	0.63142	NA	NA	2.70231e-09	0.944805	0.000125062	0.911269	2.42744e-07	0.971584	NA	NA
PLEKHA4	9.0794e-13	2.0297e-09	-7.14379	Colon_Transverse	9.48009e-08	8.95139e-05	-5.33642	Thyroid	1.42546e-09	2.20636e-06	6.05258	NA	NA	NA	1	1	1	0	3	7.14512	-0.723944	-5.24367	1.21044	6.12823	-0.954128	NA	NA	8.9917e-13	0.4691	1.5741e-07	0.22611	8.88607e-10	0.340019	NA	NA	2.70231e-09	0.944805	0.000125062	0.911269	1.41571e-06	0.953954	NA	NA
PLEKHA4	9.0794e-13	2.0297e-09	-7.14379	Colon_Transverse	9.48009e-08	8.95139e-05	-5.33642	Uterus	4.21175e-15	2.53943e-11	-7.84846	NA	NA	NA	1	1	1	0	3	7.14512	-0.723944	-5.24367	1.21044	-7.79631	1.54478	NA	NA	8.9917e-13	0.4691	1.5741e-07	0.22611	6.37449e-15	0.1224	NA	NA	2.70231e-09	0.944805	0.000125062	0.911269	1.97813e-10	0.893921	NA	NA
PLEKHA4	9.0794e-13	2.0297e-09	-7.14379	Colon_Transverse	9.48009e-08	8.95139e-05	-5.33642	Vagina	6.55673e-13	2.63834e-09	7.18837	NA	NA	NA	1	1	1	0	3	7.14512	-0.723944	-5.24367	1.21044	7.2096	-1.26879	NA	NA	8.9917e-13	0.4691	1.5741e-07	0.22611	5.61164e-13	0.204516	NA	NA	2.70231e-09	0.944805	0.000125062	0.911269	3.25632e-09	0.917726	NA	NA
PLEKHA4	9.0794e-13	2.0297e-09	-7.14379	Colon_Transverse	9.48009e-08	8.95139e-05	-5.33642	smultixcan	3.9791e-14	1.18459e-10	7.22121	NA	NA	NA	1	1	1	0	3	7.14512	-0.723944	-5.24367	1.21044	7.22373	-1.29658	NA	NA	8.9917e-13	0.4691	1.5741e-07	0.22611	5.51086e-14	0.267054	NA	NA	2.70231e-09	0.944805	0.000125062	0.911269	2.06125e-10	0.928064	NA	NA
PLEKHA4	9.0794e-13	2.0297e-09	-7.14379	Esophagus_Gastroesophageal_Junction	9.48009e-08	0.000162177	-5.33642	Adipose_Subcutaneous	1.47672e-12	6.12151e-09	7.07666	NA	NA	NA	1	1	1	0	3	7.14512	-0.723944	-5.24367	1.21044	6.96973	-1.54478	NA	NA	8.9917e-13	0.4691	1.5741e-07	0.22611	3.17543e-12	0.1224	NA	NA	2.70231e-09	0.944805	0.000177716	0.915399	1.57869e-08	0.886888	NA	NA
PLEKHA4	9.0794e-13	2.0297e-09	-7.14379	Esophagus_Gastroesophageal_Junction	9.48009e-08	0.000162177	-5.33642	Adipose_Visceral_Omentum	4.21175e-15	2.75768e-11	7.84846	NA	NA	NA	1	1	1	0	3	7.14512	-0.723944	-5.24367	1.21044	7.79631	-1.54478	NA	NA	8.9917e-13	0.4691	1.5741e-07	0.22611	6.37449e-15	0.1224	NA	NA	2.70231e-09	0.944805	0.000177716	0.915399	5.36143e-11	0.889455	NA	NA
PLEKHA4	9.0794e-13	2.0297e-09	-7.14379	Esophagus_Gastroesophageal_Junction	9.48009e-08	0.000162177	-5.33642	Adrenal_Gland	2.03009e-12	5.78007e-09	7.0324	NA	NA	NA	1	1	1	0	3	7.14512	-0.723944	-5.24367	1.21044	7.03734	-1.29083	NA	NA	8.9917e-13	0.4691	1.5741e-07	0.22611	1.95939e-12	0.196762	NA	NA	2.70231e-09	0.944805	0.000177716	0.915399	8.19892e-09	0.930743	NA	NA
PLEKHA4	9.0794e-13	2.0297e-09	-7.14379	Esophagus_Gastroesophageal_Junction	9.48009e-08	0.000162177	-5.33642	Artery_Aorta	3.27387e-10	7.94897e-07	-6.28522	NA	NA	NA	1	1	1	0	3	7.14512	-0.723944	-5.24367	1.21044	-6.53954	0.47973	NA	NA	8.9917e-13	0.4691	1.5741e-07	0.22611	6.17086e-11	0.63142	NA	NA	2.70231e-09	0.944805	0.000177716	0.915399	2.22994e-07	0.977674	NA	NA
PLEKHA4	9.0794e-13	2.0297e-09	-7.14379	Esophagus_Gastroesophageal_Junction	9.48009e-08	0.000162177	-5.33642	Artery_Coronary	4.29466e-12	4.4965e-08	6.92713	NA	NA	NA	1	1	1	0	3	7.14512	-0.723944	-5.24367	1.21044	6.94376	-1.24568	NA	NA	8.9917e-13	0.4691	1.5741e-07	0.22611	3.81811e-12	0.212882	NA	NA	2.70231e-09	0.944805	0.000177716	0.915399	4.11961e-08	0.921297	NA	NA
PLEKHA4	9.0794e-13	2.0297e-09	-7.14379	Esophagus_Gastroesophageal_Junction	9.48009e-08	0.000162177	-5.33642	Artery_Tibial	4.21175e-15	4.51555e-11	7.84846	NA	NA	NA	1	1	1	0	3	7.14512	-0.723944	-5.24367	1.21044	7.79631	-1.54478	NA	NA	8.9917e-13	0.4691	1.5741e-07	0.22611	6.37449e-15	0.1224	NA	NA	2.70231e-09	0.944805	0.000177716	0.915399	7.01874e-11	0.874581	NA	NA
PLEKHA4	9.0794e-13	2.0297e-09	-7.14379	Esophagus_Gastroesophageal_Junction	9.48009e-08	0.000162177	-5.33642	Brain_Amygdala	2.86189e-08	7.02304e-05	-5.54968	NA	NA	NA	1	1	1	0	3	7.14512	-0.723944	-5.24367	1.21044	-5.71479	0.653061	NA	NA	8.9917e-13	0.4691	1.5741e-07	0.22611	1.09839e-08	0.513717	NA	NA	2.70231e-09	0.944805	0.000177716	0.915399	2.63202e-05	0.975931	NA	NA
PLEKHA4	9.0794e-13	2.0297e-09	-7.14379	Esophagus_Gastroesophageal_Junction	9.48009e-08	0.000162177	-5.33642	Brain_Anterior_cingulate_cortex_BA24	3.97306e-08	8.41319e-05	5.49204	NA	NA	NA	1	1	1	0	3	7.14512	-0.723944	-5.24367	1.21044	5.67939	-0.482759	NA	NA	8.9917e-13	0.4691	1.5741e-07	0.22611	1.35179e-08	0.629267	NA	NA	2.70231e-09	0.944805	0.000177716	0.915399	5.16992e-05	0.976341	NA	NA
PLEKHA4	9.0794e-13	2.0297e-09	-7.14379	Esophagus_Gastroesophageal_Junction	9.48009e-08	0.000162177	-5.33642	Brain_Caudate_basal_ganglia	3.97306e-08	0.00011483	-5.49204	NA	NA	NA	1	1	1	0	3	7.14512	-0.723944	-5.24367	1.21044	-5.67939	0.482759	NA	NA	8.9917e-13	0.4691	1.5741e-07	0.22611	1.35179e-08	0.629267	NA	NA	2.70231e-09	0.944805	0.000177716	0.915399	4.66607e-05	0.980253	NA	NA
PLEKHA4	9.0794e-13	2.0297e-09	-7.14379	Esophagus_Gastroesophageal_Junction	9.48009e-08	0.000162177	-5.33642	Brain_Cerebellar_Hemisphere	1.44055e-06	0.0011825	-4.81931	NA	NA	NA	1	1	1	0	3	7.14512	-0.723944	-5.24367	1.21044	-4.94517	0.548313	NA	NA	8.9917e-13	0.4691	1.5741e-07	0.22611	7.6076e-07	0.583477	NA	NA	2.70231e-09	0.944805	0.000177716	0.915399	0.000653534	0.970171	NA	NA
PLEKHA4	9.0794e-13	2.0297e-09	-7.14379	Esophagus_Gastroesophageal_Junction	9.48009e-08	0.000162177	-5.33642	Brain_Cerebellum	3.97306e-08	6.76689e-05	5.49204	NA	NA	NA	1	1	1	0	3	7.14512	-0.723944	-5.24367	1.21044	5.67939	-0.482759	NA	NA	8.9917e-13	0.4691	1.5741e-07	0.22611	1.35179e-08	0.629267	NA	NA	2.70231e-09	0.944805	0.000177716	0.915399	4.42049e-05	0.974233	NA	NA
PLEKHA4	9.0794e-13	2.0297e-09	-7.14379	Esophagus_Gastroesophageal_Junction	9.48009e-08	0.000162177	-5.33642	Brain_Cortex	2.86189e-08	5.19854e-05	-5.54968	NA	NA	NA	1	1	1	0	3	7.14512	-0.723944	-5.24367	1.21044	-5.71479	0.653061	NA	NA	8.9917e-13	0.4691	1.5741e-07	0.22611	1.09839e-08	0.513717	NA	NA	2.70231e-09	0.944805	0.000177716	0.915399	2.19921e-05	0.965752	NA	NA
PLEKHA4	9.0794e-13	2.0297e-09	-7.14379	Esophagus_Gastroesophageal_Junction	9.48009e-08	0.000162177	-5.33642	Brain_Frontal_Cortex_BA9	3.27387e-10	1.00807e-06	6.28522	NA	NA	NA	1	1	1	0	3	7.14512	-0.723944	-5.24367	1.21044	6.53954	-0.47973	NA	NA	8.9917e-13	0.4691	1.5741e-07	0.22611	6.17086e-11	0.63142	NA	NA	2.70231e-09	0.944805	0.000177716	0.915399	2.60997e-07	0.977693	NA	NA
PLEKHA4	9.0794e-13	2.0297e-09	-7.14379	Esophagus_Gastroesophageal_Junction	9.48009e-08	0.000162177	-5.33642	Brain_Hippocampus	2.59712e-13	2.72334e-09	7.31379	NA	NA	NA	1	1	1	0	3	7.14512	-0.723944	-5.24367	1.21044	7.31183	-1.33748	NA	NA	8.9917e-13	0.4691	1.5741e-07	0.22611	2.63533e-13	0.181066	NA	NA	2.70231e-09	0.944805	0.000177716	0.915399	5.70232e-09	0.925363	NA	NA
PLEKHA4	9.0794e-13	2.0297e-09	-7.14379	Esophagus_Gastroesophageal_Junction	9.48009e-08	0.000162177	-5.33642	Brain_Hypothalamus	1.42546e-09	6.63979e-06	6.05258	NA	NA	NA	1	1	1	0	3	7.14512	-0.723944	-5.24367	1.21044	6.12823	-0.954128	NA	NA	8.9917e-13	0.4691	1.5741e-07	0.22611	8.88607e-10	0.340019	NA	NA	2.70231e-09	0.944805	0.000177716	0.915399	3.04983e-06	0.943127	NA	NA
PLEKHA4	9.0794e-13	2.0297e-09	-7.14379	Esophagus_Gastroesophageal_Junction	9.48009e-08	0.000162177	-5.33642	Brain_Nucleus_accumbens_basal_ganglia	3.97306e-08	7.02102e-05	-5.49204	NA	NA	NA	1	1	1	0	3	7.14512	-0.723944	-5.24367	1.21044	-5.67939	0.482759	NA	NA	8.9917e-13	0.4691	1.5741e-07	0.22611	1.35179e-08	0.629267	NA	NA	2.70231e-09	0.944805	0.000177716	0.915399	3.20227e-05	0.979466	NA	NA
PLEKHA4	9.0794e-13	2.0297e-09	-7.14379	Esophagus_Gastroesophageal_Junction	9.48009e-08	0.000162177	-5.33642	Brain_Putamen_basal_ganglia	3.97306e-08	0.000101515	5.49204	NA	NA	NA	1	1	1	0	3	7.14512	-0.723944	-5.24367	1.21044	5.67939	-0.482759	NA	NA	8.9917e-13	0.4691	1.5741e-07	0.22611	1.35179e-08	0.629267	NA	NA	2.70231e-09	0.944805	0.000177716	0.915399	4.13255e-05	0.974202	NA	NA
PLEKHA4	9.0794e-13	2.0297e-09	-7.14379	Esophagus_Gastroesophageal_Junction	9.48009e-08	0.000162177	-5.33642	Brain_Spinal_cord_cervical_c-1	4.70707e-12	5.20108e-08	6.91414	NA	NA	NA	1	1	1	0	3	7.14512	-0.723944	-5.24367	1.21044	6.91702	-1.27348	NA	NA	8.9917e-13	0.4691	1.5741e-07	0.22611	4.61249e-12	0.202848	NA	NA	2.70231e-09	0.944805	0.000177716	0.915399	5.25847e-08	0.92358	NA	NA
PLEKHA4	9.0794e-13	2.0297e-09	-7.14379	Esophagus_Gastroesophageal_Junction	9.48009e-08	0.000162177	-5.33642	Brain_Substantia_nigra	2.28357e-09	1.02321e-05	-5.97623	NA	NA	NA	1	1	1	0	3	7.14512	-0.723944	-5.24367	1.21044	-6.23655	0.326531	NA	NA	8.9917e-13	0.4691	1.5741e-07	0.22611	4.4733e-10	0.744023	NA	NA	2.70231e-09	0.944805	0.000177716	0.915399	1.38024e-06	0.989257	NA	NA
PLEKHA4	9.0794e-13	2.0297e-09	-7.14379	Esophagus_Gastroesophageal_Junction	9.48009e-08	0.000162177	-5.33642	Breast_Mammary_Tissue	5.33066e-12	1.8539e-08	6.89648	NA	NA	NA	1	1	1	0	3	7.14512	-0.723944	-5.24367	1.21044	6.90342	-1.26128	NA	NA	8.9917e-13	0.4691	1.5741e-07	0.22611	5.07643e-12	0.207207	NA	NA	2.70231e-09	0.944805	0.000177716	0.915399	1.81898e-08	0.92634	NA	NA
PLEKHA4	9.0794e-13	2.0297e-09	-7.14379	Esophagus_Gastroesophageal_Junction	9.48009e-08	0.000162177	-5.33642	Cells_Cultured_fibroblasts	4.21175e-15	3.06352e-11	7.84846	NA	NA	NA	1	1	1	0	3	7.14512	-0.723944	-5.24367	1.21044	7.79631	-1.54478	NA	NA	8.9917e-13	0.4691	1.5741e-07	0.22611	6.37449e-15	0.1224	NA	NA	2.70231e-09	0.944805	0.000177716	0.915399	6.35834e-11	0.878808	NA	NA
PLEKHA4	9.0794e-13	2.0297e-09	-7.14379	Esophagus_Gastroesophageal_Junction	9.48009e-08	0.000162177	-5.33642	Cells_EBV-transformed_lymphocytes	3.27387e-10	1.87973e-06	6.28522	NA	NA	NA	1	1	1	0	3	7.14512	-0.723944	-5.24367	1.21044	6.53954	-0.47973	NA	NA	8.9917e-13	0.4691	1.5741e-07	0.22611	6.17086e-11	0.63142	NA	NA	2.70231e-09	0.944805	0.000177716	0.915399	4.55718e-07	0.97232	NA	NA
PLEKHA4	9.0794e-13	2.0297e-09	-7.14379	Esophagus_Gastroesophageal_Junction	9.48009e-08	0.000162177	-5.33642	Colon_Sigmoid	5.40034e-15	8.73505e-11	7.81722	NA	NA	NA	1	1	1	0	3	7.14512	-0.723944	-5.24367	1.21044	7.77	-1.52404	NA	NA	8.9917e-13	0.4691	1.5741e-07	0.22611	7.84873e-15	0.127499	NA	NA	2.70231e-09	0.944805	0.000177716	0.915399	2.61143e-10	0.892824	NA	NA
PLEKHA4	9.0794e-13	2.0297e-09	-7.14379	Esophagus_Gastroesophageal_Junction	9.48009e-08	0.000162177	-5.33642	Colon_Transverse	9.78128e-13	3.14576e-09	7.13355	NA	NA	NA	1	1	1	0	3	7.14512	-0.723944	-5.24367	1.21044	7.14882	-1.27057	NA	NA	8.9917e-13	0.4691	1.5741e-07	0.22611	8.75288e-13	0.203882	NA	NA	2.70231e-09	0.944805	0.000177716	0.915399	3.62205e-09	0.926633	NA	NA
PLEKHA4	9.0794e-13	2.0297e-09	-7.14379	Esophagus_Gastroesophageal_Junction	9.48009e-08	0.000162177	-5.33642	Esophagus_Gastroesophageal_Junction	1.94497e-12	2.07606e-08	7.03837	NA	NA	NA	1	1	1	0	3	7.14512	-0.723944	-5.24367	1.21044	7.06255	-1.23561	NA	NA	8.9917e-13	0.4691	1.5741e-07	0.22611	1.63476e-12	0.216604	NA	NA	2.70231e-09	0.944805	0.000177716	0.915399	2.03888e-08	0.918948	NA	NA
PLEKHA4	9.0794e-13	2.0297e-09	-7.14379	Esophagus_Gastroesophageal_Junction	9.48009e-08	0.000162177	-5.33642	Esophagus_Mucosa	3.07704e-12	9.90124e-09	6.97416	NA	NA	NA	1	1	1	0	3	7.14512	-0.723944	-5.24367	1.21044	6.97255	-1.29445	NA	NA	8.9917e-13	0.4691	1.5741e-07	0.22611	3.11253e-12	0.195509	NA	NA	2.70231e-09	0.944805	0.000177716	0.915399	1.03038e-08	0.920598	NA	NA
PLEKHA4	9.0794e-13	2.0297e-09	-7.14379	Esophagus_Gastroesophageal_Junction	9.48009e-08	0.000162177	-5.33642	Esophagus_Muscularis	4.33527e-13	1.3722e-08	-7.24466	NA	NA	NA	1	1	1	0	3	7.14512	-0.723944	-5.24367	1.21044	-7.30406	1.17182	NA	NA	8.9917e-13	0.4691	1.5741e-07	0.22611	2.79217e-13	0.241271	NA	NA	2.70231e-09	0.944805	0.000177716	0.915399	9.08853e-09	0.93446	NA	NA
PLEKHA4	9.0794e-13	2.0297e-09	-7.14379	Esophagus_Gastroesophageal_Junction	9.48009e-08	0.000162177	-5.33642	Heart_Atrial_Appendage	3.76956e-15	1.78105e-11	7.86236	NA	NA	NA	1	1	1	0	3	7.14512	-0.723944	-5.24367	1.21044	7.81037	-1.54674	NA	NA	8.9917e-13	0.4691	1.5741e-07	0.22611	5.70215e-15	0.121926	NA	NA	2.70231e-09	0.944805	0.000177716	0.915399	4.15915e-11	0.897599	NA	NA
PLEKHA4	9.0794e-13	2.0297e-09	-7.14379	Esophagus_Gastroesophageal_Junction	9.48009e-08	0.000162177	-5.33642	Heart_Left_Ventricle	1.01662e-11	5.79424e-08	6.80413	NA	NA	NA	1	1	1	0	3	7.14512	-0.723944	-5.24367	1.21044	6.82224	-1.21965	NA	NA	8.9917e-13	0.4691	1.5741e-07	0.22611	8.96321e-12	0.222596	NA	NA	2.70231e-09	0.944805	0.000177716	0.915399	7.01252e-08	0.936315	NA	NA
PLEKHA4	9.0794e-13	2.0297e-09	-7.14379	Esophagus_Gastroesophageal_Junction	9.48009e-08	0.000162177	-5.33642	Kidney_Cortex	1.47672e-12	6.77446e-09	7.07666	NA	NA	NA	1	1	1	0	3	7.14512	-0.723944	-5.24367	1.21044	6.96973	-1.54478	NA	NA	8.9917e-13	0.4691	1.5741e-07	0.22611	3.17543e-12	0.1224	NA	NA	2.70231e-09	0.944805	0.000177716	0.915399	1.50094e-08	0.901219	NA	NA
PLEKHA4	9.0794e-13	2.0297e-09	-7.14379	Esophagus_Gastroesophageal_Junction	9.48009e-08	0.000162177	-5.33642	Liver	6.1758e-13	4.21066e-09	7.19654	NA	NA	NA	1	1	1	0	3	7.14512	-0.723944	-5.24367	1.21044	7.16035	-1.38057	NA	NA	8.9917e-13	0.4691	1.5741e-07	0.22611	8.04723e-13	0.16741	NA	NA	2.70231e-09	0.944805	0.000177716	0.915399	5.65211e-09	0.912683	NA	NA
PLEKHA4	9.0794e-13	2.0297e-09	-7.14379	Esophagus_Gastroesophageal_Junction	9.48009e-08	0.000162177	-5.33642	Lung	2.23758e-15	2.64477e-11	7.92741	NA	NA	NA	1	1	1	0	3	7.14512	-0.723944	-5.24367	1.21044	7.87872	-1.54801	NA	NA	8.9917e-13	0.4691	1.5741e-07	0.22611	3.30744e-15	0.121621	NA	NA	2.70231e-09	0.944805	0.000177716	0.915399	5.06554e-11	0.898205	NA	NA
PLEKHA4	9.0794e-13	2.0297e-09	-7.14379	Esophagus_Gastroesophageal_Junction	9.48009e-08	0.000162177	-5.33642	Minor_Salivary_Gland	3.23377e-12	1.87203e-08	6.96717	NA	NA	NA	1	1	1	0	3	7.14512	-0.723944	-5.24367	1.21044	6.9712	-1.28077	NA	NA	8.9917e-13	0.4691	1.5741e-07	0.22611	3.1425e-12	0.200275	NA	NA	2.70231e-09	0.944805	0.000177716	0.915399	1.87306e-08	0.919885	NA	NA
PLEKHA4	9.0794e-13	2.0297e-09	-7.14379	Esophagus_Gastroesophageal_Junction	9.48009e-08	0.000162177	-5.33642	Muscle_Skeletal	1.11743e-15	9.36367e-12	-8.01322	NA	NA	NA	1	1	1	0	3	7.14512	-0.723944	-5.24367	1.21044	-7.95906	1.56716	NA	NA	8.9917e-13	0.4691	1.5741e-07	0.22611	1.73353e-15	0.117076	NA	NA	2.70231e-09	0.944805	0.000177716	0.915399	1.49263e-11	0.912005	NA	NA
PLEKHA4	9.0794e-13	2.0297e-09	-7.14379	Esophagus_Gastroesophageal_Junction	9.48009e-08	0.000162177	-5.33642	Nerve_Tibial	4.21175e-15	2.16424e-11	7.84846	NA	NA	NA	1	1	1	0	3	7.14512	-0.723944	-5.24367	1.21044	7.79631	-1.54478	NA	NA	8.9917e-13	0.4691	1.5741e-07	0.22611	6.37449e-15	0.1224	NA	NA	2.70231e-09	0.944805	0.000177716	0.915399	7.86421e-11	0.900249	NA	NA
PLEKHA4	9.0794e-13	2.0297e-09	-7.14379	Esophagus_Gastroesophageal_Junction	9.48009e-08	0.000162177	-5.33642	Ovary	4.76525e-15	2.99324e-11	7.83296	NA	NA	NA	1	1	1	0	3	7.14512	-0.723944	-5.24367	1.21044	7.75645	-1.56716	NA	NA	8.9917e-13	0.4691	1.5741e-07	0.22611	8.73363e-15	0.117076	NA	NA	2.70231e-09	0.944805	0.000177716	0.915399	4.70161e-11	0.900101	NA	NA
PLEKHA4	9.0794e-13	2.0297e-09	-7.14379	Esophagus_Gastroesophageal_Junction	9.48009e-08	0.000162177	-5.33642	Pancreas	9.69257e-13	5.75181e-09	7.1348	NA	NA	NA	1	1	1	0	3	7.14512	-0.723944	-5.24367	1.21044	7.15309	-1.26484	NA	NA	8.9917e-13	0.4691	1.5741e-07	0.22611	8.48488e-13	0.205929	NA	NA	2.70231e-09	0.944805	0.000177716	0.915399	5.1849e-09	0.93288	NA	NA
PLEKHA4	9.0794e-13	2.0297e-09	-7.14379	Esophagus_Gastroesophageal_Junction	9.48009e-08	0.000162177	-5.33642	Pituitary	2.13591e-12	1.17397e-08	7.02531	NA	NA	NA	1	1	1	0	3	7.14512	-0.723944	-5.24367	1.21044	7.04404	-1.24399	NA	NA	8.9917e-13	0.4691	1.5741e-07	0.22611	1.86747e-12	0.213502	NA	NA	2.70231e-09	0.944805	0.000177716	0.915399	1.49916e-08	0.918459	NA	NA
PLEKHA4	9.0794e-13	2.0297e-09	-7.14379	Esophagus_Gastroesophageal_Junction	9.48009e-08	0.000162177	-5.33642	Prostate	2.74912e-12	1.11151e-08	6.98999	NA	NA	NA	1	1	1	0	3	7.14512	-0.723944	-5.24367	1.21044	7.00914	-1.23672	NA	NA	8.9917e-13	0.4691	1.5741e-07	0.22611	2.39792e-12	0.216192	NA	NA	2.70231e-09	0.944805	0.000177716	0.915399	1.33208e-08	0.921479	NA	NA
PLEKHA4	9.0794e-13	2.0297e-09	-7.14379	Esophagus_Gastroesophageal_Junction	9.48009e-08	0.000162177	-5.33642	Skin_Not_Sun_Exposed_Suprapubic	6.43878e-13	2.66373e-09	7.19085	NA	NA	NA	1	1	1	0	3	7.14512	-0.723944	-5.24367	1.21044	7.19536	-1.30227	NA	NA	8.9917e-13	0.4691	1.5741e-07	0.22611	6.22945e-13	0.192823	NA	NA	2.70231e-09	0.944805	0.000177716	0.915399	4.23491e-09	0.918753	NA	NA
PLEKHA4	9.0794e-13	2.0297e-09	-7.14379	Esophagus_Gastroesophageal_Junction	9.48009e-08	0.000162177	-5.33642	Skin_Sun_Exposed_Lower_leg	5.01118e-13	1.85603e-09	7.225	NA	NA	NA	1	1	1	0	3	7.14512	-0.723944	-5.24367	1.21044	7.22706	-1.31333	NA	NA	8.9917e-13	0.4691	1.5741e-07	0.22611	4.93562e-13	0.18907	NA	NA	2.70231e-09	0.944805	0.000177716	0.915399	2.81832e-09	0.917946	NA	NA
PLEKHA4	9.0794e-13	2.0297e-09	-7.14379	Esophagus_Gastroesophageal_Junction	9.48009e-08	0.000162177	-5.33642	Small_Intestine_Terminal_Ileum	6.03978e-13	2.61013e-09	7.19958	NA	NA	NA	1	1	1	0	3	7.14512	-0.723944	-5.24367	1.21044	7.21452	-1.28325	NA	NA	8.9917e-13	0.4691	1.5741e-07	0.22611	5.41237e-13	0.199403	NA	NA	2.70231e-09	0.944805	0.000177716	0.915399	2.40951e-09	0.92893	NA	NA
PLEKHA4	9.0794e-13	2.0297e-09	-7.14379	Esophagus_Gastroesophageal_Junction	9.48009e-08	0.000162177	-5.33642	Spleen	5.80678e-13	8.96422e-09	7.20494	NA	NA	NA	1	1	1	0	3	7.14512	-0.723944	-5.24367	1.21044	7.20261	-1.33874	NA	NA	8.9917e-13	0.4691	1.5741e-07	0.22611	5.90688e-13	0.180654	NA	NA	2.70231e-09	0.944805	0.000177716	0.915399	1.87656e-08	0.917873	NA	NA
PLEKHA4	9.0794e-13	2.0297e-09	-7.14379	Esophagus_Gastroesophageal_Junction	9.48009e-08	0.000162177	-5.33642	Stomach	2.94564e-12	1.65398e-08	6.98029	NA	NA	NA	1	1	1	0	3	7.14512	-0.723944	-5.24367	1.21044	6.9884	-1.27423	NA	NA	8.9917e-13	0.4691	1.5741e-07	0.22611	2.78033e-12	0.202581	NA	NA	2.70231e-09	0.944805	0.000177716	0.915399	1.60664e-08	0.919757	NA	NA
PLEKHA4	9.0794e-13	2.0297e-09	-7.14379	Esophagus_Gastroesophageal_Junction	9.48009e-08	0.000162177	-5.33642	Testis	4.33774e-10	7.12427e-07	-6.24136	NA	NA	NA	1	1	1	0	3	7.14512	-0.723944	-5.24367	1.21044	-6.49446	0.47973	NA	NA	8.9917e-13	0.4691	1.5741e-07	0.22611	8.33343e-11	0.63142	NA	NA	2.70231e-09	0.944805	0.000177716	0.915399	2.42744e-07	0.971584	NA	NA
PLEKHA4	9.0794e-13	2.0297e-09	-7.14379	Esophagus_Gastroesophageal_Junction	9.48009e-08	0.000162177	-5.33642	Thyroid	1.42546e-09	2.20636e-06	6.05258	NA	NA	NA	1	1	1	0	3	7.14512	-0.723944	-5.24367	1.21044	6.12823	-0.954128	NA	NA	8.9917e-13	0.4691	1.5741e-07	0.22611	8.88607e-10	0.340019	NA	NA	2.70231e-09	0.944805	0.000177716	0.915399	1.41571e-06	0.953954	NA	NA
PLEKHA4	9.0794e-13	2.0297e-09	-7.14379	Esophagus_Gastroesophageal_Junction	9.48009e-08	0.000162177	-5.33642	Uterus	4.21175e-15	2.53943e-11	-7.84846	NA	NA	NA	1	1	1	0	3	7.14512	-0.723944	-5.24367	1.21044	-7.79631	1.54478	NA	NA	8.9917e-13	0.4691	1.5741e-07	0.22611	6.37449e-15	0.1224	NA	NA	2.70231e-09	0.944805	0.000177716	0.915399	1.97813e-10	0.893921	NA	NA
PLEKHA4	9.0794e-13	2.0297e-09	-7.14379	Esophagus_Gastroesophageal_Junction	9.48009e-08	0.000162177	-5.33642	Vagina	6.55673e-13	2.63834e-09	7.18837	NA	NA	NA	1	1	1	0	3	7.14512	-0.723944	-5.24367	1.21044	7.2096	-1.26879	NA	NA	8.9917e-13	0.4691	1.5741e-07	0.22611	5.61164e-13	0.204516	NA	NA	2.70231e-09	0.944805	0.000177716	0.915399	3.25632e-09	0.917726	NA	NA
PLEKHA4	9.0794e-13	2.0297e-09	-7.14379	Esophagus_Gastroesophageal_Junction	9.48009e-08	0.000162177	-5.33642	smultixcan	3.9791e-14	1.18459e-10	7.22121	NA	NA	NA	1	1	1	0	3	7.14512	-0.723944	-5.24367	1.21044	7.22373	-1.29658	NA	NA	8.9917e-13	0.4691	1.5741e-07	0.22611	5.51086e-14	0.267054	NA	NA	2.70231e-09	0.944805	0.000177716	0.915399	2.06125e-10	0.928064	NA	NA
PLEKHA4	9.0794e-13	2.0297e-09	-7.14379	Esophagus_Mucosa	2.74043e-08	5.69142e-05	-5.55726	Adipose_Subcutaneous	1.47672e-12	6.12151e-09	7.07666	NA	NA	NA	1	1	1	0	3	7.14512	-0.723944	-5.49554	1.16981	6.96973	-1.54478	NA	NA	8.9917e-13	0.4691	3.89519e-08	0.242077	3.17543e-12	0.1224	NA	NA	2.70231e-09	0.944805	7.14991e-05	0.934603	1.57869e-08	0.886888	NA	NA
PLEKHA4	9.0794e-13	2.0297e-09	-7.14379	Esophagus_Mucosa	2.74043e-08	5.69142e-05	-5.55726	Adipose_Visceral_Omentum	4.21175e-15	2.75768e-11	7.84846	NA	NA	NA	1	1	1	0	3	7.14512	-0.723944	-5.49554	1.16981	7.79631	-1.54478	NA	NA	8.9917e-13	0.4691	3.89519e-08	0.242077	6.37449e-15	0.1224	NA	NA	2.70231e-09	0.944805	7.14991e-05	0.934603	5.36143e-11	0.889455	NA	NA
PLEKHA4	9.0794e-13	2.0297e-09	-7.14379	Esophagus_Mucosa	2.74043e-08	5.69142e-05	-5.55726	Adrenal_Gland	2.03009e-12	5.78007e-09	7.0324	NA	NA	NA	1	1	1	0	3	7.14512	-0.723944	-5.49554	1.16981	7.03734	-1.29083	NA	NA	8.9917e-13	0.4691	3.89519e-08	0.242077	1.95939e-12	0.196762	NA	NA	2.70231e-09	0.944805	7.14991e-05	0.934603	8.19892e-09	0.930743	NA	NA
PLEKHA4	9.0794e-13	2.0297e-09	-7.14379	Esophagus_Mucosa	2.74043e-08	5.69142e-05	-5.55726	Artery_Aorta	3.27387e-10	7.94897e-07	-6.28522	NA	NA	NA	1	1	1	0	3	7.14512	-0.723944	-5.49554	1.16981	-6.53954	0.47973	NA	NA	8.9917e-13	0.4691	3.89519e-08	0.242077	6.17086e-11	0.63142	NA	NA	2.70231e-09	0.944805	7.14991e-05	0.934603	2.22994e-07	0.977674	NA	NA
PLEKHA4	9.0794e-13	2.0297e-09	-7.14379	Esophagus_Mucosa	2.74043e-08	5.69142e-05	-5.55726	Artery_Coronary	4.29466e-12	4.4965e-08	6.92713	NA	NA	NA	1	1	1	0	3	7.14512	-0.723944	-5.49554	1.16981	6.94376	-1.24568	NA	NA	8.9917e-13	0.4691	3.89519e-08	0.242077	3.81811e-12	0.212882	NA	NA	2.70231e-09	0.944805	7.14991e-05	0.934603	4.11961e-08	0.921297	NA	NA
PLEKHA4	9.0794e-13	2.0297e-09	-7.14379	Esophagus_Mucosa	2.74043e-08	5.69142e-05	-5.55726	Artery_Tibial	4.21175e-15	4.51555e-11	7.84846	NA	NA	NA	1	1	1	0	3	7.14512	-0.723944	-5.49554	1.16981	7.79631	-1.54478	NA	NA	8.9917e-13	0.4691	3.89519e-08	0.242077	6.37449e-15	0.1224	NA	NA	2.70231e-09	0.944805	7.14991e-05	0.934603	7.01874e-11	0.874581	NA	NA
PLEKHA4	9.0794e-13	2.0297e-09	-7.14379	Esophagus_Mucosa	2.74043e-08	5.69142e-05	-5.55726	Brain_Amygdala	2.86189e-08	7.02304e-05	-5.54968	NA	NA	NA	1	1	1	0	3	7.14512	-0.723944	-5.49554	1.16981	-5.71479	0.653061	NA	NA	8.9917e-13	0.4691	3.89519e-08	0.242077	1.09839e-08	0.513717	NA	NA	2.70231e-09	0.944805	7.14991e-05	0.934603	2.63202e-05	0.975931	NA	NA
PLEKHA4	9.0794e-13	2.0297e-09	-7.14379	Esophagus_Mucosa	2.74043e-08	5.69142e-05	-5.55726	Brain_Anterior_cingulate_cortex_BA24	3.97306e-08	8.41319e-05	5.49204	NA	NA	NA	1	1	1	0	3	7.14512	-0.723944	-5.49554	1.16981	5.67939	-0.482759	NA	NA	8.9917e-13	0.4691	3.89519e-08	0.242077	1.35179e-08	0.629267	NA	NA	2.70231e-09	0.944805	7.14991e-05	0.934603	5.16992e-05	0.976341	NA	NA
PLEKHA4	9.0794e-13	2.0297e-09	-7.14379	Esophagus_Mucosa	2.74043e-08	5.69142e-05	-5.55726	Brain_Caudate_basal_ganglia	3.97306e-08	0.00011483	-5.49204	NA	NA	NA	1	1	1	0	3	7.14512	-0.723944	-5.49554	1.16981	-5.67939	0.482759	NA	NA	8.9917e-13	0.4691	3.89519e-08	0.242077	1.35179e-08	0.629267	NA	NA	2.70231e-09	0.944805	7.14991e-05	0.934603	4.66607e-05	0.980253	NA	NA
PLEKHA4	9.0794e-13	2.0297e-09	-7.14379	Esophagus_Mucosa	2.74043e-08	5.69142e-05	-5.55726	Brain_Cerebellar_Hemisphere	1.44055e-06	0.0011825	-4.81931	NA	NA	NA	1	1	1	0	3	7.14512	-0.723944	-5.49554	1.16981	-4.94517	0.548313	NA	NA	8.9917e-13	0.4691	3.89519e-08	0.242077	7.6076e-07	0.583477	NA	NA	2.70231e-09	0.944805	7.14991e-05	0.934603	0.000653534	0.970171	NA	NA
PLEKHA4	9.0794e-13	2.0297e-09	-7.14379	Esophagus_Mucosa	2.74043e-08	5.69142e-05	-5.55726	Brain_Cerebellum	3.97306e-08	6.76689e-05	5.49204	NA	NA	NA	1	1	1	0	3	7.14512	-0.723944	-5.49554	1.16981	5.67939	-0.482759	NA	NA	8.9917e-13	0.4691	3.89519e-08	0.242077	1.35179e-08	0.629267	NA	NA	2.70231e-09	0.944805	7.14991e-05	0.934603	4.42049e-05	0.974233	NA	NA
PLEKHA4	9.0794e-13	2.0297e-09	-7.14379	Esophagus_Mucosa	2.74043e-08	5.69142e-05	-5.55726	Brain_Cortex	2.86189e-08	5.19854e-05	-5.54968	NA	NA	NA	1	1	1	0	3	7.14512	-0.723944	-5.49554	1.16981	-5.71479	0.653061	NA	NA	8.9917e-13	0.4691	3.89519e-08	0.242077	1.09839e-08	0.513717	NA	NA	2.70231e-09	0.944805	7.14991e-05	0.934603	2.19921e-05	0.965752	NA	NA
PLEKHA4	9.0794e-13	2.0297e-09	-7.14379	Esophagus_Mucosa	2.74043e-08	5.69142e-05	-5.55726	Brain_Frontal_Cortex_BA9	3.27387e-10	1.00807e-06	6.28522	NA	NA	NA	1	1	1	0	3	7.14512	-0.723944	-5.49554	1.16981	6.53954	-0.47973	NA	NA	8.9917e-13	0.4691	3.89519e-08	0.242077	6.17086e-11	0.63142	NA	NA	2.70231e-09	0.944805	7.14991e-05	0.934603	2.60997e-07	0.977693	NA	NA
PLEKHA4	9.0794e-13	2.0297e-09	-7.14379	Esophagus_Mucosa	2.74043e-08	5.69142e-05	-5.55726	Brain_Hippocampus	2.59712e-13	2.72334e-09	7.31379	NA	NA	NA	1	1	1	0	3	7.14512	-0.723944	-5.49554	1.16981	7.31183	-1.33748	NA	NA	8.9917e-13	0.4691	3.89519e-08	0.242077	2.63533e-13	0.181066	NA	NA	2.70231e-09	0.944805	7.14991e-05	0.934603	5.70232e-09	0.925363	NA	NA
PLEKHA4	9.0794e-13	2.0297e-09	-7.14379	Esophagus_Mucosa	2.74043e-08	5.69142e-05	-5.55726	Brain_Hypothalamus	1.42546e-09	6.63979e-06	6.05258	NA	NA	NA	1	1	1	0	3	7.14512	-0.723944	-5.49554	1.16981	6.12823	-0.954128	NA	NA	8.9917e-13	0.4691	3.89519e-08	0.242077	8.88607e-10	0.340019	NA	NA	2.70231e-09	0.944805	7.14991e-05	0.934603	3.04983e-06	0.943127	NA	NA
PLEKHA4	9.0794e-13	2.0297e-09	-7.14379	Esophagus_Mucosa	2.74043e-08	5.69142e-05	-5.55726	Brain_Nucleus_accumbens_basal_ganglia	3.97306e-08	7.02102e-05	-5.49204	NA	NA	NA	1	1	1	0	3	7.14512	-0.723944	-5.49554	1.16981	-5.67939	0.482759	NA	NA	8.9917e-13	0.4691	3.89519e-08	0.242077	1.35179e-08	0.629267	NA	NA	2.70231e-09	0.944805	7.14991e-05	0.934603	3.20227e-05	0.979466	NA	NA
PLEKHA4	9.0794e-13	2.0297e-09	-7.14379	Esophagus_Mucosa	2.74043e-08	5.69142e-05	-5.55726	Brain_Putamen_basal_ganglia	3.97306e-08	0.000101515	5.49204	NA	NA	NA	1	1	1	0	3	7.14512	-0.723944	-5.49554	1.16981	5.67939	-0.482759	NA	NA	8.9917e-13	0.4691	3.89519e-08	0.242077	1.35179e-08	0.629267	NA	NA	2.70231e-09	0.944805	7.14991e-05	0.934603	4.13255e-05	0.974202	NA	NA
PLEKHA4	9.0794e-13	2.0297e-09	-7.14379	Esophagus_Mucosa	2.74043e-08	5.69142e-05	-5.55726	Brain_Spinal_cord_cervical_c-1	4.70707e-12	5.20108e-08	6.91414	NA	NA	NA	1	1	1	0	3	7.14512	-0.723944	-5.49554	1.16981	6.91702	-1.27348	NA	NA	8.9917e-13	0.4691	3.89519e-08	0.242077	4.61249e-12	0.202848	NA	NA	2.70231e-09	0.944805	7.14991e-05	0.934603	5.25847e-08	0.92358	NA	NA
PLEKHA4	9.0794e-13	2.0297e-09	-7.14379	Esophagus_Mucosa	2.74043e-08	5.69142e-05	-5.55726	Brain_Substantia_nigra	2.28357e-09	1.02321e-05	-5.97623	NA	NA	NA	1	1	1	0	3	7.14512	-0.723944	-5.49554	1.16981	-6.23655	0.326531	NA	NA	8.9917e-13	0.4691	3.89519e-08	0.242077	4.4733e-10	0.744023	NA	NA	2.70231e-09	0.944805	7.14991e-05	0.934603	1.38024e-06	0.989257	NA	NA
PLEKHA4	9.0794e-13	2.0297e-09	-7.14379	Esophagus_Mucosa	2.74043e-08	5.69142e-05	-5.55726	Breast_Mammary_Tissue	5.33066e-12	1.8539e-08	6.89648	NA	NA	NA	1	1	1	0	3	7.14512	-0.723944	-5.49554	1.16981	6.90342	-1.26128	NA	NA	8.9917e-13	0.4691	3.89519e-08	0.242077	5.07643e-12	0.207207	NA	NA	2.70231e-09	0.944805	7.14991e-05	0.934603	1.81898e-08	0.92634	NA	NA
PLEKHA4	9.0794e-13	2.0297e-09	-7.14379	Esophagus_Mucosa	2.74043e-08	5.69142e-05	-5.55726	Cells_Cultured_fibroblasts	4.21175e-15	3.06352e-11	7.84846	NA	NA	NA	1	1	1	0	3	7.14512	-0.723944	-5.49554	1.16981	7.79631	-1.54478	NA	NA	8.9917e-13	0.4691	3.89519e-08	0.242077	6.37449e-15	0.1224	NA	NA	2.70231e-09	0.944805	7.14991e-05	0.934603	6.35834e-11	0.878808	NA	NA
PLEKHA4	9.0794e-13	2.0297e-09	-7.14379	Esophagus_Mucosa	2.74043e-08	5.69142e-05	-5.55726	Cells_EBV-transformed_lymphocytes	3.27387e-10	1.87973e-06	6.28522	NA	NA	NA	1	1	1	0	3	7.14512	-0.723944	-5.49554	1.16981	6.53954	-0.47973	NA	NA	8.9917e-13	0.4691	3.89519e-08	0.242077	6.17086e-11	0.63142	NA	NA	2.70231e-09	0.944805	7.14991e-05	0.934603	4.55718e-07	0.97232	NA	NA
PLEKHA4	9.0794e-13	2.0297e-09	-7.14379	Esophagus_Mucosa	2.74043e-08	5.69142e-05	-5.55726	Colon_Sigmoid	5.40034e-15	8.73505e-11	7.81722	NA	NA	NA	1	1	1	0	3	7.14512	-0.723944	-5.49554	1.16981	7.77	-1.52404	NA	NA	8.9917e-13	0.4691	3.89519e-08	0.242077	7.84873e-15	0.127499	NA	NA	2.70231e-09	0.944805	7.14991e-05	0.934603	2.61143e-10	0.892824	NA	NA
PLEKHA4	9.0794e-13	2.0297e-09	-7.14379	Esophagus_Mucosa	2.74043e-08	5.69142e-05	-5.55726	Colon_Transverse	9.78128e-13	3.14576e-09	7.13355	NA	NA	NA	1	1	1	0	3	7.14512	-0.723944	-5.49554	1.16981	7.14882	-1.27057	NA	NA	8.9917e-13	0.4691	3.89519e-08	0.242077	8.75288e-13	0.203882	NA	NA	2.70231e-09	0.944805	7.14991e-05	0.934603	3.62205e-09	0.926633	NA	NA
PLEKHA4	9.0794e-13	2.0297e-09	-7.14379	Esophagus_Mucosa	2.74043e-08	5.69142e-05	-5.55726	Esophagus_Gastroesophageal_Junction	1.94497e-12	2.07606e-08	7.03837	NA	NA	NA	1	1	1	0	3	7.14512	-0.723944	-5.49554	1.16981	7.06255	-1.23561	NA	NA	8.9917e-13	0.4691	3.89519e-08	0.242077	1.63476e-12	0.216604	NA	NA	2.70231e-09	0.944805	7.14991e-05	0.934603	2.03888e-08	0.918948	NA	NA
PLEKHA4	9.0794e-13	2.0297e-09	-7.14379	Esophagus_Mucosa	2.74043e-08	5.69142e-05	-5.55726	Esophagus_Mucosa	3.07704e-12	9.90124e-09	6.97416	NA	NA	NA	1	1	1	0	3	7.14512	-0.723944	-5.49554	1.16981	6.97255	-1.29445	NA	NA	8.9917e-13	0.4691	3.89519e-08	0.242077	3.11253e-12	0.195509	NA	NA	2.70231e-09	0.944805	7.14991e-05	0.934603	1.03038e-08	0.920598	NA	NA
PLEKHA4	9.0794e-13	2.0297e-09	-7.14379	Esophagus_Mucosa	2.74043e-08	5.69142e-05	-5.55726	Esophagus_Muscularis	4.33527e-13	1.3722e-08	-7.24466	NA	NA	NA	1	1	1	0	3	7.14512	-0.723944	-5.49554	1.16981	-7.30406	1.17182	NA	NA	8.9917e-13	0.4691	3.89519e-08	0.242077	2.79217e-13	0.241271	NA	NA	2.70231e-09	0.944805	7.14991e-05	0.934603	9.08853e-09	0.93446	NA	NA
PLEKHA4	9.0794e-13	2.0297e-09	-7.14379	Esophagus_Mucosa	2.74043e-08	5.69142e-05	-5.55726	Heart_Atrial_Appendage	3.76956e-15	1.78105e-11	7.86236	NA	NA	NA	1	1	1	0	3	7.14512	-0.723944	-5.49554	1.16981	7.81037	-1.54674	NA	NA	8.9917e-13	0.4691	3.89519e-08	0.242077	5.70215e-15	0.121926	NA	NA	2.70231e-09	0.944805	7.14991e-05	0.934603	4.15915e-11	0.897599	NA	NA
PLEKHA4	9.0794e-13	2.0297e-09	-7.14379	Esophagus_Mucosa	2.74043e-08	5.69142e-05	-5.55726	Heart_Left_Ventricle	1.01662e-11	5.79424e-08	6.80413	NA	NA	NA	1	1	1	0	3	7.14512	-0.723944	-5.49554	1.16981	6.82224	-1.21965	NA	NA	8.9917e-13	0.4691	3.89519e-08	0.242077	8.96321e-12	0.222596	NA	NA	2.70231e-09	0.944805	7.14991e-05	0.934603	7.01252e-08	0.936315	NA	NA
PLEKHA4	9.0794e-13	2.0297e-09	-7.14379	Esophagus_Mucosa	2.74043e-08	5.69142e-05	-5.55726	Kidney_Cortex	1.47672e-12	6.77446e-09	7.07666	NA	NA	NA	1	1	1	0	3	7.14512	-0.723944	-5.49554	1.16981	6.96973	-1.54478	NA	NA	8.9917e-13	0.4691	3.89519e-08	0.242077	3.17543e-12	0.1224	NA	NA	2.70231e-09	0.944805	7.14991e-05	0.934603	1.50094e-08	0.901219	NA	NA
PLEKHA4	9.0794e-13	2.0297e-09	-7.14379	Esophagus_Mucosa	2.74043e-08	5.69142e-05	-5.55726	Liver	6.1758e-13	4.21066e-09	7.19654	NA	NA	NA	1	1	1	0	3	7.14512	-0.723944	-5.49554	1.16981	7.16035	-1.38057	NA	NA	8.9917e-13	0.4691	3.89519e-08	0.242077	8.04723e-13	0.16741	NA	NA	2.70231e-09	0.944805	7.14991e-05	0.934603	5.65211e-09	0.912683	NA	NA
PLEKHA4	9.0794e-13	2.0297e-09	-7.14379	Esophagus_Mucosa	2.74043e-08	5.69142e-05	-5.55726	Lung	2.23758e-15	2.64477e-11	7.92741	NA	NA	NA	1	1	1	0	3	7.14512	-0.723944	-5.49554	1.16981	7.87872	-1.54801	NA	NA	8.9917e-13	0.4691	3.89519e-08	0.242077	3.30744e-15	0.121621	NA	NA	2.70231e-09	0.944805	7.14991e-05	0.934603	5.06554e-11	0.898205	NA	NA
PLEKHA4	9.0794e-13	2.0297e-09	-7.14379	Esophagus_Mucosa	2.74043e-08	5.69142e-05	-5.55726	Minor_Salivary_Gland	3.23377e-12	1.87203e-08	6.96717	NA	NA	NA	1	1	1	0	3	7.14512	-0.723944	-5.49554	1.16981	6.9712	-1.28077	NA	NA	8.9917e-13	0.4691	3.89519e-08	0.242077	3.1425e-12	0.200275	NA	NA	2.70231e-09	0.944805	7.14991e-05	0.934603	1.87306e-08	0.919885	NA	NA
PLEKHA4	9.0794e-13	2.0297e-09	-7.14379	Esophagus_Mucosa	2.74043e-08	5.69142e-05	-5.55726	Muscle_Skeletal	1.11743e-15	9.36367e-12	-8.01322	NA	NA	NA	1	1	1	0	3	7.14512	-0.723944	-5.49554	1.16981	-7.95906	1.56716	NA	NA	8.9917e-13	0.4691	3.89519e-08	0.242077	1.73353e-15	0.117076	NA	NA	2.70231e-09	0.944805	7.14991e-05	0.934603	1.49263e-11	0.912005	NA	NA
PLEKHA4	9.0794e-13	2.0297e-09	-7.14379	Esophagus_Mucosa	2.74043e-08	5.69142e-05	-5.55726	Nerve_Tibial	4.21175e-15	2.16424e-11	7.84846	NA	NA	NA	1	1	1	0	3	7.14512	-0.723944	-5.49554	1.16981	7.79631	-1.54478	NA	NA	8.9917e-13	0.4691	3.89519e-08	0.242077	6.37449e-15	0.1224	NA	NA	2.70231e-09	0.944805	7.14991e-05	0.934603	7.86421e-11	0.900249	NA	NA
PLEKHA4	9.0794e-13	2.0297e-09	-7.14379	Esophagus_Mucosa	2.74043e-08	5.69142e-05	-5.55726	Ovary	4.76525e-15	2.99324e-11	7.83296	NA	NA	NA	1	1	1	0	3	7.14512	-0.723944	-5.49554	1.16981	7.75645	-1.56716	NA	NA	8.9917e-13	0.4691	3.89519e-08	0.242077	8.73363e-15	0.117076	NA	NA	2.70231e-09	0.944805	7.14991e-05	0.934603	4.70161e-11	0.900101	NA	NA
PLEKHA4	9.0794e-13	2.0297e-09	-7.14379	Esophagus_Mucosa	2.74043e-08	5.69142e-05	-5.55726	Pancreas	9.69257e-13	5.75181e-09	7.1348	NA	NA	NA	1	1	1	0	3	7.14512	-0.723944	-5.49554	1.16981	7.15309	-1.26484	NA	NA	8.9917e-13	0.4691	3.89519e-08	0.242077	8.48488e-13	0.205929	NA	NA	2.70231e-09	0.944805	7.14991e-05	0.934603	5.1849e-09	0.93288	NA	NA
PLEKHA4	9.0794e-13	2.0297e-09	-7.14379	Esophagus_Mucosa	2.74043e-08	5.69142e-05	-5.55726	Pituitary	2.13591e-12	1.17397e-08	7.02531	NA	NA	NA	1	1	1	0	3	7.14512	-0.723944	-5.49554	1.16981	7.04404	-1.24399	NA	NA	8.9917e-13	0.4691	3.89519e-08	0.242077	1.86747e-12	0.213502	NA	NA	2.70231e-09	0.944805	7.14991e-05	0.934603	1.49916e-08	0.918459	NA	NA
PLEKHA4	9.0794e-13	2.0297e-09	-7.14379	Esophagus_Mucosa	2.74043e-08	5.69142e-05	-5.55726	Prostate	2.74912e-12	1.11151e-08	6.98999	NA	NA	NA	1	1	1	0	3	7.14512	-0.723944	-5.49554	1.16981	7.00914	-1.23672	NA	NA	8.9917e-13	0.4691	3.89519e-08	0.242077	2.39792e-12	0.216192	NA	NA	2.70231e-09	0.944805	7.14991e-05	0.934603	1.33208e-08	0.921479	NA	NA
PLEKHA4	9.0794e-13	2.0297e-09	-7.14379	Esophagus_Mucosa	2.74043e-08	5.69142e-05	-5.55726	Skin_Not_Sun_Exposed_Suprapubic	6.43878e-13	2.66373e-09	7.19085	NA	NA	NA	1	1	1	0	3	7.14512	-0.723944	-5.49554	1.16981	7.19536	-1.30227	NA	NA	8.9917e-13	0.4691	3.89519e-08	0.242077	6.22945e-13	0.192823	NA	NA	2.70231e-09	0.944805	7.14991e-05	0.934603	4.23491e-09	0.918753	NA	NA
PLEKHA4	9.0794e-13	2.0297e-09	-7.14379	Esophagus_Mucosa	2.74043e-08	5.69142e-05	-5.55726	Skin_Sun_Exposed_Lower_leg	5.01118e-13	1.85603e-09	7.225	NA	NA	NA	1	1	1	0	3	7.14512	-0.723944	-5.49554	1.16981	7.22706	-1.31333	NA	NA	8.9917e-13	0.4691	3.89519e-08	0.242077	4.93562e-13	0.18907	NA	NA	2.70231e-09	0.944805	7.14991e-05	0.934603	2.81832e-09	0.917946	NA	NA
PLEKHA4	9.0794e-13	2.0297e-09	-7.14379	Esophagus_Mucosa	2.74043e-08	5.69142e-05	-5.55726	Small_Intestine_Terminal_Ileum	6.03978e-13	2.61013e-09	7.19958	NA	NA	NA	1	1	1	0	3	7.14512	-0.723944	-5.49554	1.16981	7.21452	-1.28325	NA	NA	8.9917e-13	0.4691	3.89519e-08	0.242077	5.41237e-13	0.199403	NA	NA	2.70231e-09	0.944805	7.14991e-05	0.934603	2.40951e-09	0.92893	NA	NA
PLEKHA4	9.0794e-13	2.0297e-09	-7.14379	Esophagus_Mucosa	2.74043e-08	5.69142e-05	-5.55726	Spleen	5.80678e-13	8.96422e-09	7.20494	NA	NA	NA	1	1	1	0	3	7.14512	-0.723944	-5.49554	1.16981	7.20261	-1.33874	NA	NA	8.9917e-13	0.4691	3.89519e-08	0.242077	5.90688e-13	0.180654	NA	NA	2.70231e-09	0.944805	7.14991e-05	0.934603	1.87656e-08	0.917873	NA	NA
PLEKHA4	9.0794e-13	2.0297e-09	-7.14379	Esophagus_Mucosa	2.74043e-08	5.69142e-05	-5.55726	Stomach	2.94564e-12	1.65398e-08	6.98029	NA	NA	NA	1	1	1	0	3	7.14512	-0.723944	-5.49554	1.16981	6.9884	-1.27423	NA	NA	8.9917e-13	0.4691	3.89519e-08	0.242077	2.78033e-12	0.202581	NA	NA	2.70231e-09	0.944805	7.14991e-05	0.934603	1.60664e-08	0.919757	NA	NA
PLEKHA4	9.0794e-13	2.0297e-09	-7.14379	Esophagus_Mucosa	2.74043e-08	5.69142e-05	-5.55726	Testis	4.33774e-10	7.12427e-07	-6.24136	NA	NA	NA	1	1	1	0	3	7.14512	-0.723944	-5.49554	1.16981	-6.49446	0.47973	NA	NA	8.9917e-13	0.4691	3.89519e-08	0.242077	8.33343e-11	0.63142	NA	NA	2.70231e-09	0.944805	7.14991e-05	0.934603	2.42744e-07	0.971584	NA	NA
PLEKHA4	9.0794e-13	2.0297e-09	-7.14379	Esophagus_Mucosa	2.74043e-08	5.69142e-05	-5.55726	Thyroid	1.42546e-09	2.20636e-06	6.05258	NA	NA	NA	1	1	1	0	3	7.14512	-0.723944	-5.49554	1.16981	6.12823	-0.954128	NA	NA	8.9917e-13	0.4691	3.89519e-08	0.242077	8.88607e-10	0.340019	NA	NA	2.70231e-09	0.944805	7.14991e-05	0.934603	1.41571e-06	0.953954	NA	NA
PLEKHA4	9.0794e-13	2.0297e-09	-7.14379	Esophagus_Mucosa	2.74043e-08	5.69142e-05	-5.55726	Uterus	4.21175e-15	2.53943e-11	-7.84846	NA	NA	NA	1	1	1	0	3	7.14512	-0.723944	-5.49554	1.16981	-7.79631	1.54478	NA	NA	8.9917e-13	0.4691	3.89519e-08	0.242077	6.37449e-15	0.1224	NA	NA	2.70231e-09	0.944805	7.14991e-05	0.934603	1.97813e-10	0.893921	NA	NA
PLEKHA4	9.0794e-13	2.0297e-09	-7.14379	Esophagus_Mucosa	2.74043e-08	5.69142e-05	-5.55726	Vagina	6.55673e-13	2.63834e-09	7.18837	NA	NA	NA	1	1	1	0	3	7.14512	-0.723944	-5.49554	1.16981	7.2096	-1.26879	NA	NA	8.9917e-13	0.4691	3.89519e-08	0.242077	5.61164e-13	0.204516	NA	NA	2.70231e-09	0.944805	7.14991e-05	0.934603	3.25632e-09	0.917726	NA	NA
PLEKHA4	9.0794e-13	2.0297e-09	-7.14379	Esophagus_Mucosa	2.74043e-08	5.69142e-05	-5.55726	smultixcan	3.9791e-14	1.18459e-10	7.22121	NA	NA	NA	1	1	1	0	3	7.14512	-0.723944	-5.49554	1.16981	7.22373	-1.29658	NA	NA	8.9917e-13	0.4691	3.89519e-08	0.242077	5.51086e-14	0.267054	NA	NA	2.70231e-09	0.944805	7.14991e-05	0.934603	2.06125e-10	0.928064	NA	NA
PLEKHA4	9.0794e-13	2.0297e-09	-7.14379	Esophagus_Muscularis	9.48009e-08	0.000107392	-5.33642	Adipose_Subcutaneous	1.47672e-12	6.12151e-09	7.07666	NA	NA	NA	1	1	1	0	3	7.14512	-0.723944	-5.24367	1.21044	6.96973	-1.54478	NA	NA	8.9917e-13	0.4691	1.5741e-07	0.22611	3.17543e-12	0.1224	NA	NA	2.70231e-09	0.944805	0.000155727	0.940749	1.57869e-08	0.886888	NA	NA
PLEKHA4	9.0794e-13	2.0297e-09	-7.14379	Esophagus_Muscularis	9.48009e-08	0.000107392	-5.33642	Adipose_Visceral_Omentum	4.21175e-15	2.75768e-11	7.84846	NA	NA	NA	1	1	1	0	3	7.14512	-0.723944	-5.24367	1.21044	7.79631	-1.54478	NA	NA	8.9917e-13	0.4691	1.5741e-07	0.22611	6.37449e-15	0.1224	NA	NA	2.70231e-09	0.944805	0.000155727	0.940749	5.36143e-11	0.889455	NA	NA
PLEKHA4	9.0794e-13	2.0297e-09	-7.14379	Esophagus_Muscularis	9.48009e-08	0.000107392	-5.33642	Adrenal_Gland	2.03009e-12	5.78007e-09	7.0324	NA	NA	NA	1	1	1	0	3	7.14512	-0.723944	-5.24367	1.21044	7.03734	-1.29083	NA	NA	8.9917e-13	0.4691	1.5741e-07	0.22611	1.95939e-12	0.196762	NA	NA	2.70231e-09	0.944805	0.000155727	0.940749	8.19892e-09	0.930743	NA	NA
PLEKHA4	9.0794e-13	2.0297e-09	-7.14379	Esophagus_Muscularis	9.48009e-08	0.000107392	-5.33642	Artery_Aorta	3.27387e-10	7.94897e-07	-6.28522	NA	NA	NA	1	1	1	0	3	7.14512	-0.723944	-5.24367	1.21044	-6.53954	0.47973	NA	NA	8.9917e-13	0.4691	1.5741e-07	0.22611	6.17086e-11	0.63142	NA	NA	2.70231e-09	0.944805	0.000155727	0.940749	2.22994e-07	0.977674	NA	NA
PLEKHA4	9.0794e-13	2.0297e-09	-7.14379	Esophagus_Muscularis	9.48009e-08	0.000107392	-5.33642	Artery_Coronary	4.29466e-12	4.4965e-08	6.92713	NA	NA	NA	1	1	1	0	3	7.14512	-0.723944	-5.24367	1.21044	6.94376	-1.24568	NA	NA	8.9917e-13	0.4691	1.5741e-07	0.22611	3.81811e-12	0.212882	NA	NA	2.70231e-09	0.944805	0.000155727	0.940749	4.11961e-08	0.921297	NA	NA
PLEKHA4	9.0794e-13	2.0297e-09	-7.14379	Esophagus_Muscularis	9.48009e-08	0.000107392	-5.33642	Artery_Tibial	4.21175e-15	4.51555e-11	7.84846	NA	NA	NA	1	1	1	0	3	7.14512	-0.723944	-5.24367	1.21044	7.79631	-1.54478	NA	NA	8.9917e-13	0.4691	1.5741e-07	0.22611	6.37449e-15	0.1224	NA	NA	2.70231e-09	0.944805	0.000155727	0.940749	7.01874e-11	0.874581	NA	NA
PLEKHA4	9.0794e-13	2.0297e-09	-7.14379	Esophagus_Muscularis	9.48009e-08	0.000107392	-5.33642	Brain_Amygdala	2.86189e-08	7.02304e-05	-5.54968	NA	NA	NA	1	1	1	0	3	7.14512	-0.723944	-5.24367	1.21044	-5.71479	0.653061	NA	NA	8.9917e-13	0.4691	1.5741e-07	0.22611	1.09839e-08	0.513717	NA	NA	2.70231e-09	0.944805	0.000155727	0.940749	2.63202e-05	0.975931	NA	NA
PLEKHA4	9.0794e-13	2.0297e-09	-7.14379	Esophagus_Muscularis	9.48009e-08	0.000107392	-5.33642	Brain_Anterior_cingulate_cortex_BA24	3.97306e-08	8.41319e-05	5.49204	NA	NA	NA	1	1	1	0	3	7.14512	-0.723944	-5.24367	1.21044	5.67939	-0.482759	NA	NA	8.9917e-13	0.4691	1.5741e-07	0.22611	1.35179e-08	0.629267	NA	NA	2.70231e-09	0.944805	0.000155727	0.940749	5.16992e-05	0.976341	NA	NA
PLEKHA4	9.0794e-13	2.0297e-09	-7.14379	Esophagus_Muscularis	9.48009e-08	0.000107392	-5.33642	Brain_Caudate_basal_ganglia	3.97306e-08	0.00011483	-5.49204	NA	NA	NA	1	1	1	0	3	7.14512	-0.723944	-5.24367	1.21044	-5.67939	0.482759	NA	NA	8.9917e-13	0.4691	1.5741e-07	0.22611	1.35179e-08	0.629267	NA	NA	2.70231e-09	0.944805	0.000155727	0.940749	4.66607e-05	0.980253	NA	NA
PLEKHA4	9.0794e-13	2.0297e-09	-7.14379	Esophagus_Muscularis	9.48009e-08	0.000107392	-5.33642	Brain_Cerebellar_Hemisphere	1.44055e-06	0.0011825	-4.81931	NA	NA	NA	1	1	1	0	3	7.14512	-0.723944	-5.24367	1.21044	-4.94517	0.548313	NA	NA	8.9917e-13	0.4691	1.5741e-07	0.22611	7.6076e-07	0.583477	NA	NA	2.70231e-09	0.944805	0.000155727	0.940749	0.000653534	0.970171	NA	NA
PLEKHA4	9.0794e-13	2.0297e-09	-7.14379	Esophagus_Muscularis	9.48009e-08	0.000107392	-5.33642	Brain_Cerebellum	3.97306e-08	6.76689e-05	5.49204	NA	NA	NA	1	1	1	0	3	7.14512	-0.723944	-5.24367	1.21044	5.67939	-0.482759	NA	NA	8.9917e-13	0.4691	1.5741e-07	0.22611	1.35179e-08	0.629267	NA	NA	2.70231e-09	0.944805	0.000155727	0.940749	4.42049e-05	0.974233	NA	NA
PLEKHA4	9.0794e-13	2.0297e-09	-7.14379	Esophagus_Muscularis	9.48009e-08	0.000107392	-5.33642	Brain_Cortex	2.86189e-08	5.19854e-05	-5.54968	NA	NA	NA	1	1	1	0	3	7.14512	-0.723944	-5.24367	1.21044	-5.71479	0.653061	NA	NA	8.9917e-13	0.4691	1.5741e-07	0.22611	1.09839e-08	0.513717	NA	NA	2.70231e-09	0.944805	0.000155727	0.940749	2.19921e-05	0.965752	NA	NA
PLEKHA4	9.0794e-13	2.0297e-09	-7.14379	Esophagus_Muscularis	9.48009e-08	0.000107392	-5.33642	Brain_Frontal_Cortex_BA9	3.27387e-10	1.00807e-06	6.28522	NA	NA	NA	1	1	1	0	3	7.14512	-0.723944	-5.24367	1.21044	6.53954	-0.47973	NA	NA	8.9917e-13	0.4691	1.5741e-07	0.22611	6.17086e-11	0.63142	NA	NA	2.70231e-09	0.944805	0.000155727	0.940749	2.60997e-07	0.977693	NA	NA
PLEKHA4	9.0794e-13	2.0297e-09	-7.14379	Esophagus_Muscularis	9.48009e-08	0.000107392	-5.33642	Brain_Hippocampus	2.59712e-13	2.72334e-09	7.31379	NA	NA	NA	1	1	1	0	3	7.14512	-0.723944	-5.24367	1.21044	7.31183	-1.33748	NA	NA	8.9917e-13	0.4691	1.5741e-07	0.22611	2.63533e-13	0.181066	NA	NA	2.70231e-09	0.944805	0.000155727	0.940749	5.70232e-09	0.925363	NA	NA
PLEKHA4	9.0794e-13	2.0297e-09	-7.14379	Esophagus_Muscularis	9.48009e-08	0.000107392	-5.33642	Brain_Hypothalamus	1.42546e-09	6.63979e-06	6.05258	NA	NA	NA	1	1	1	0	3	7.14512	-0.723944	-5.24367	1.21044	6.12823	-0.954128	NA	NA	8.9917e-13	0.4691	1.5741e-07	0.22611	8.88607e-10	0.340019	NA	NA	2.70231e-09	0.944805	0.000155727	0.940749	3.04983e-06	0.943127	NA	NA
PLEKHA4	9.0794e-13	2.0297e-09	-7.14379	Esophagus_Muscularis	9.48009e-08	0.000107392	-5.33642	Brain_Nucleus_accumbens_basal_ganglia	3.97306e-08	7.02102e-05	-5.49204	NA	NA	NA	1	1	1	0	3	7.14512	-0.723944	-5.24367	1.21044	-5.67939	0.482759	NA	NA	8.9917e-13	0.4691	1.5741e-07	0.22611	1.35179e-08	0.629267	NA	NA	2.70231e-09	0.944805	0.000155727	0.940749	3.20227e-05	0.979466	NA	NA
PLEKHA4	9.0794e-13	2.0297e-09	-7.14379	Esophagus_Muscularis	9.48009e-08	0.000107392	-5.33642	Brain_Putamen_basal_ganglia	3.97306e-08	0.000101515	5.49204	NA	NA	NA	1	1	1	0	3	7.14512	-0.723944	-5.24367	1.21044	5.67939	-0.482759	NA	NA	8.9917e-13	0.4691	1.5741e-07	0.22611	1.35179e-08	0.629267	NA	NA	2.70231e-09	0.944805	0.000155727	0.940749	4.13255e-05	0.974202	NA	NA
PLEKHA4	9.0794e-13	2.0297e-09	-7.14379	Esophagus_Muscularis	9.48009e-08	0.000107392	-5.33642	Brain_Spinal_cord_cervical_c-1	4.70707e-12	5.20108e-08	6.91414	NA	NA	NA	1	1	1	0	3	7.14512	-0.723944	-5.24367	1.21044	6.91702	-1.27348	NA	NA	8.9917e-13	0.4691	1.5741e-07	0.22611	4.61249e-12	0.202848	NA	NA	2.70231e-09	0.944805	0.000155727	0.940749	5.25847e-08	0.92358	NA	NA
PLEKHA4	9.0794e-13	2.0297e-09	-7.14379	Esophagus_Muscularis	9.48009e-08	0.000107392	-5.33642	Brain_Substantia_nigra	2.28357e-09	1.02321e-05	-5.97623	NA	NA	NA	1	1	1	0	3	7.14512	-0.723944	-5.24367	1.21044	-6.23655	0.326531	NA	NA	8.9917e-13	0.4691	1.5741e-07	0.22611	4.4733e-10	0.744023	NA	NA	2.70231e-09	0.944805	0.000155727	0.940749	1.38024e-06	0.989257	NA	NA
PLEKHA4	9.0794e-13	2.0297e-09	-7.14379	Esophagus_Muscularis	9.48009e-08	0.000107392	-5.33642	Breast_Mammary_Tissue	5.33066e-12	1.8539e-08	6.89648	NA	NA	NA	1	1	1	0	3	7.14512	-0.723944	-5.24367	1.21044	6.90342	-1.26128	NA	NA	8.9917e-13	0.4691	1.5741e-07	0.22611	5.07643e-12	0.207207	NA	NA	2.70231e-09	0.944805	0.000155727	0.940749	1.81898e-08	0.92634	NA	NA
PLEKHA4	9.0794e-13	2.0297e-09	-7.14379	Esophagus_Muscularis	9.48009e-08	0.000107392	-5.33642	Cells_Cultured_fibroblasts	4.21175e-15	3.06352e-11	7.84846	NA	NA	NA	1	1	1	0	3	7.14512	-0.723944	-5.24367	1.21044	7.79631	-1.54478	NA	NA	8.9917e-13	0.4691	1.5741e-07	0.22611	6.37449e-15	0.1224	NA	NA	2.70231e-09	0.944805	0.000155727	0.940749	6.35834e-11	0.878808	NA	NA
PLEKHA4	9.0794e-13	2.0297e-09	-7.14379	Esophagus_Muscularis	9.48009e-08	0.000107392	-5.33642	Cells_EBV-transformed_lymphocytes	3.27387e-10	1.87973e-06	6.28522	NA	NA	NA	1	1	1	0	3	7.14512	-0.723944	-5.24367	1.21044	6.53954	-0.47973	NA	NA	8.9917e-13	0.4691	1.5741e-07	0.22611	6.17086e-11	0.63142	NA	NA	2.70231e-09	0.944805	0.000155727	0.940749	4.55718e-07	0.97232	NA	NA
PLEKHA4	9.0794e-13	2.0297e-09	-7.14379	Esophagus_Muscularis	9.48009e-08	0.000107392	-5.33642	Colon_Sigmoid	5.40034e-15	8.73505e-11	7.81722	NA	NA	NA	1	1	1	0	3	7.14512	-0.723944	-5.24367	1.21044	7.77	-1.52404	NA	NA	8.9917e-13	0.4691	1.5741e-07	0.22611	7.84873e-15	0.127499	NA	NA	2.70231e-09	0.944805	0.000155727	0.940749	2.61143e-10	0.892824	NA	NA
PLEKHA4	9.0794e-13	2.0297e-09	-7.14379	Esophagus_Muscularis	9.48009e-08	0.000107392	-5.33642	Colon_Transverse	9.78128e-13	3.14576e-09	7.13355	NA	NA	NA	1	1	1	0	3	7.14512	-0.723944	-5.24367	1.21044	7.14882	-1.27057	NA	NA	8.9917e-13	0.4691	1.5741e-07	0.22611	8.75288e-13	0.203882	NA	NA	2.70231e-09	0.944805	0.000155727	0.940749	3.62205e-09	0.926633	NA	NA
PLEKHA4	9.0794e-13	2.0297e-09	-7.14379	Esophagus_Muscularis	9.48009e-08	0.000107392	-5.33642	Esophagus_Gastroesophageal_Junction	1.94497e-12	2.07606e-08	7.03837	NA	NA	NA	1	1	1	0	3	7.14512	-0.723944	-5.24367	1.21044	7.06255	-1.23561	NA	NA	8.9917e-13	0.4691	1.5741e-07	0.22611	1.63476e-12	0.216604	NA	NA	2.70231e-09	0.944805	0.000155727	0.940749	2.03888e-08	0.918948	NA	NA
PLEKHA4	9.0794e-13	2.0297e-09	-7.14379	Esophagus_Muscularis	9.48009e-08	0.000107392	-5.33642	Esophagus_Mucosa	3.07704e-12	9.90124e-09	6.97416	NA	NA	NA	1	1	1	0	3	7.14512	-0.723944	-5.24367	1.21044	6.97255	-1.29445	NA	NA	8.9917e-13	0.4691	1.5741e-07	0.22611	3.11253e-12	0.195509	NA	NA	2.70231e-09	0.944805	0.000155727	0.940749	1.03038e-08	0.920598	NA	NA
PLEKHA4	9.0794e-13	2.0297e-09	-7.14379	Esophagus_Muscularis	9.48009e-08	0.000107392	-5.33642	Esophagus_Muscularis	4.33527e-13	1.3722e-08	-7.24466	NA	NA	NA	1	1	1	0	3	7.14512	-0.723944	-5.24367	1.21044	-7.30406	1.17182	NA	NA	8.9917e-13	0.4691	1.5741e-07	0.22611	2.79217e-13	0.241271	NA	NA	2.70231e-09	0.944805	0.000155727	0.940749	9.08853e-09	0.93446	NA	NA
PLEKHA4	9.0794e-13	2.0297e-09	-7.14379	Esophagus_Muscularis	9.48009e-08	0.000107392	-5.33642	Heart_Atrial_Appendage	3.76956e-15	1.78105e-11	7.86236	NA	NA	NA	1	1	1	0	3	7.14512	-0.723944	-5.24367	1.21044	7.81037	-1.54674	NA	NA	8.9917e-13	0.4691	1.5741e-07	0.22611	5.70215e-15	0.121926	NA	NA	2.70231e-09	0.944805	0.000155727	0.940749	4.15915e-11	0.897599	NA	NA
PLEKHA4	9.0794e-13	2.0297e-09	-7.14379	Esophagus_Muscularis	9.48009e-08	0.000107392	-5.33642	Heart_Left_Ventricle	1.01662e-11	5.79424e-08	6.80413	NA	NA	NA	1	1	1	0	3	7.14512	-0.723944	-5.24367	1.21044	6.82224	-1.21965	NA	NA	8.9917e-13	0.4691	1.5741e-07	0.22611	8.96321e-12	0.222596	NA	NA	2.70231e-09	0.944805	0.000155727	0.940749	7.01252e-08	0.936315	NA	NA
PLEKHA4	9.0794e-13	2.0297e-09	-7.14379	Esophagus_Muscularis	9.48009e-08	0.000107392	-5.33642	Kidney_Cortex	1.47672e-12	6.77446e-09	7.07666	NA	NA	NA	1	1	1	0	3	7.14512	-0.723944	-5.24367	1.21044	6.96973	-1.54478	NA	NA	8.9917e-13	0.4691	1.5741e-07	0.22611	3.17543e-12	0.1224	NA	NA	2.70231e-09	0.944805	0.000155727	0.940749	1.50094e-08	0.901219	NA	NA
PLEKHA4	9.0794e-13	2.0297e-09	-7.14379	Esophagus_Muscularis	9.48009e-08	0.000107392	-5.33642	Liver	6.1758e-13	4.21066e-09	7.19654	NA	NA	NA	1	1	1	0	3	7.14512	-0.723944	-5.24367	1.21044	7.16035	-1.38057	NA	NA	8.9917e-13	0.4691	1.5741e-07	0.22611	8.04723e-13	0.16741	NA	NA	2.70231e-09	0.944805	0.000155727	0.940749	5.65211e-09	0.912683	NA	NA
PLEKHA4	9.0794e-13	2.0297e-09	-7.14379	Esophagus_Muscularis	9.48009e-08	0.000107392	-5.33642	Lung	2.23758e-15	2.64477e-11	7.92741	NA	NA	NA	1	1	1	0	3	7.14512	-0.723944	-5.24367	1.21044	7.87872	-1.54801	NA	NA	8.9917e-13	0.4691	1.5741e-07	0.22611	3.30744e-15	0.121621	NA	NA	2.70231e-09	0.944805	0.000155727	0.940749	5.06554e-11	0.898205	NA	NA
PLEKHA4	9.0794e-13	2.0297e-09	-7.14379	Esophagus_Muscularis	9.48009e-08	0.000107392	-5.33642	Minor_Salivary_Gland	3.23377e-12	1.87203e-08	6.96717	NA	NA	NA	1	1	1	0	3	7.14512	-0.723944	-5.24367	1.21044	6.9712	-1.28077	NA	NA	8.9917e-13	0.4691	1.5741e-07	0.22611	3.1425e-12	0.200275	NA	NA	2.70231e-09	0.944805	0.000155727	0.940749	1.87306e-08	0.919885	NA	NA
PLEKHA4	9.0794e-13	2.0297e-09	-7.14379	Esophagus_Muscularis	9.48009e-08	0.000107392	-5.33642	Muscle_Skeletal	1.11743e-15	9.36367e-12	-8.01322	NA	NA	NA	1	1	1	0	3	7.14512	-0.723944	-5.24367	1.21044	-7.95906	1.56716	NA	NA	8.9917e-13	0.4691	1.5741e-07	0.22611	1.73353e-15	0.117076	NA	NA	2.70231e-09	0.944805	0.000155727	0.940749	1.49263e-11	0.912005	NA	NA
PLEKHA4	9.0794e-13	2.0297e-09	-7.14379	Esophagus_Muscularis	9.48009e-08	0.000107392	-5.33642	Nerve_Tibial	4.21175e-15	2.16424e-11	7.84846	NA	NA	NA	1	1	1	0	3	7.14512	-0.723944	-5.24367	1.21044	7.79631	-1.54478	NA	NA	8.9917e-13	0.4691	1.5741e-07	0.22611	6.37449e-15	0.1224	NA	NA	2.70231e-09	0.944805	0.000155727	0.940749	7.86421e-11	0.900249	NA	NA
PLEKHA4	9.0794e-13	2.0297e-09	-7.14379	Esophagus_Muscularis	9.48009e-08	0.000107392	-5.33642	Ovary	4.76525e-15	2.99324e-11	7.83296	NA	NA	NA	1	1	1	0	3	7.14512	-0.723944	-5.24367	1.21044	7.75645	-1.56716	NA	NA	8.9917e-13	0.4691	1.5741e-07	0.22611	8.73363e-15	0.117076	NA	NA	2.70231e-09	0.944805	0.000155727	0.940749	4.70161e-11	0.900101	NA	NA
PLEKHA4	9.0794e-13	2.0297e-09	-7.14379	Esophagus_Muscularis	9.48009e-08	0.000107392	-5.33642	Pancreas	9.69257e-13	5.75181e-09	7.1348	NA	NA	NA	1	1	1	0	3	7.14512	-0.723944	-5.24367	1.21044	7.15309	-1.26484	NA	NA	8.9917e-13	0.4691	1.5741e-07	0.22611	8.48488e-13	0.205929	NA	NA	2.70231e-09	0.944805	0.000155727	0.940749	5.1849e-09	0.93288	NA	NA
PLEKHA4	9.0794e-13	2.0297e-09	-7.14379	Esophagus_Muscularis	9.48009e-08	0.000107392	-5.33642	Pituitary	2.13591e-12	1.17397e-08	7.02531	NA	NA	NA	1	1	1	0	3	7.14512	-0.723944	-5.24367	1.21044	7.04404	-1.24399	NA	NA	8.9917e-13	0.4691	1.5741e-07	0.22611	1.86747e-12	0.213502	NA	NA	2.70231e-09	0.944805	0.000155727	0.940749	1.49916e-08	0.918459	NA	NA
PLEKHA4	9.0794e-13	2.0297e-09	-7.14379	Esophagus_Muscularis	9.48009e-08	0.000107392	-5.33642	Prostate	2.74912e-12	1.11151e-08	6.98999	NA	NA	NA	1	1	1	0	3	7.14512	-0.723944	-5.24367	1.21044	7.00914	-1.23672	NA	NA	8.9917e-13	0.4691	1.5741e-07	0.22611	2.39792e-12	0.216192	NA	NA	2.70231e-09	0.944805	0.000155727	0.940749	1.33208e-08	0.921479	NA	NA
PLEKHA4	9.0794e-13	2.0297e-09	-7.14379	Esophagus_Muscularis	9.48009e-08	0.000107392	-5.33642	Skin_Not_Sun_Exposed_Suprapubic	6.43878e-13	2.66373e-09	7.19085	NA	NA	NA	1	1	1	0	3	7.14512	-0.723944	-5.24367	1.21044	7.19536	-1.30227	NA	NA	8.9917e-13	0.4691	1.5741e-07	0.22611	6.22945e-13	0.192823	NA	NA	2.70231e-09	0.944805	0.000155727	0.940749	4.23491e-09	0.918753	NA	NA
PLEKHA4	9.0794e-13	2.0297e-09	-7.14379	Esophagus_Muscularis	9.48009e-08	0.000107392	-5.33642	Skin_Sun_Exposed_Lower_leg	5.01118e-13	1.85603e-09	7.225	NA	NA	NA	1	1	1	0	3	7.14512	-0.723944	-5.24367	1.21044	7.22706	-1.31333	NA	NA	8.9917e-13	0.4691	1.5741e-07	0.22611	4.93562e-13	0.18907	NA	NA	2.70231e-09	0.944805	0.000155727	0.940749	2.81832e-09	0.917946	NA	NA
PLEKHA4	9.0794e-13	2.0297e-09	-7.14379	Esophagus_Muscularis	9.48009e-08	0.000107392	-5.33642	Small_Intestine_Terminal_Ileum	6.03978e-13	2.61013e-09	7.19958	NA	NA	NA	1	1	1	0	3	7.14512	-0.723944	-5.24367	1.21044	7.21452	-1.28325	NA	NA	8.9917e-13	0.4691	1.5741e-07	0.22611	5.41237e-13	0.199403	NA	NA	2.70231e-09	0.944805	0.000155727	0.940749	2.40951e-09	0.92893	NA	NA
PLEKHA4	9.0794e-13	2.0297e-09	-7.14379	Esophagus_Muscularis	9.48009e-08	0.000107392	-5.33642	Spleen	5.80678e-13	8.96422e-09	7.20494	NA	NA	NA	1	1	1	0	3	7.14512	-0.723944	-5.24367	1.21044	7.20261	-1.33874	NA	NA	8.9917e-13	0.4691	1.5741e-07	0.22611	5.90688e-13	0.180654	NA	NA	2.70231e-09	0.944805	0.000155727	0.940749	1.87656e-08	0.917873	NA	NA
PLEKHA4	9.0794e-13	2.0297e-09	-7.14379	Esophagus_Muscularis	9.48009e-08	0.000107392	-5.33642	Stomach	2.94564e-12	1.65398e-08	6.98029	NA	NA	NA	1	1	1	0	3	7.14512	-0.723944	-5.24367	1.21044	6.9884	-1.27423	NA	NA	8.9917e-13	0.4691	1.5741e-07	0.22611	2.78033e-12	0.202581	NA	NA	2.70231e-09	0.944805	0.000155727	0.940749	1.60664e-08	0.919757	NA	NA
PLEKHA4	9.0794e-13	2.0297e-09	-7.14379	Esophagus_Muscularis	9.48009e-08	0.000107392	-5.33642	Testis	4.33774e-10	7.12427e-07	-6.24136	NA	NA	NA	1	1	1	0	3	7.14512	-0.723944	-5.24367	1.21044	-6.49446	0.47973	NA	NA	8.9917e-13	0.4691	1.5741e-07	0.22611	8.33343e-11	0.63142	NA	NA	2.70231e-09	0.944805	0.000155727	0.940749	2.42744e-07	0.971584	NA	NA
PLEKHA4	9.0794e-13	2.0297e-09	-7.14379	Esophagus_Muscularis	9.48009e-08	0.000107392	-5.33642	Thyroid	1.42546e-09	2.20636e-06	6.05258	NA	NA	NA	1	1	1	0	3	7.14512	-0.723944	-5.24367	1.21044	6.12823	-0.954128	NA	NA	8.9917e-13	0.4691	1.5741e-07	0.22611	8.88607e-10	0.340019	NA	NA	2.70231e-09	0.944805	0.000155727	0.940749	1.41571e-06	0.953954	NA	NA
PLEKHA4	9.0794e-13	2.0297e-09	-7.14379	Esophagus_Muscularis	9.48009e-08	0.000107392	-5.33642	Uterus	4.21175e-15	2.53943e-11	-7.84846	NA	NA	NA	1	1	1	0	3	7.14512	-0.723944	-5.24367	1.21044	-7.79631	1.54478	NA	NA	8.9917e-13	0.4691	1.5741e-07	0.22611	6.37449e-15	0.1224	NA	NA	2.70231e-09	0.944805	0.000155727	0.940749	1.97813e-10	0.893921	NA	NA
PLEKHA4	9.0794e-13	2.0297e-09	-7.14379	Esophagus_Muscularis	9.48009e-08	0.000107392	-5.33642	Vagina	6.55673e-13	2.63834e-09	7.18837	NA	NA	NA	1	1	1	0	3	7.14512	-0.723944	-5.24367	1.21044	7.2096	-1.26879	NA	NA	8.9917e-13	0.4691	1.5741e-07	0.22611	5.61164e-13	0.204516	NA	NA	2.70231e-09	0.944805	0.000155727	0.940749	3.25632e-09	0.917726	NA	NA
PLEKHA4	9.0794e-13	2.0297e-09	-7.14379	Esophagus_Muscularis	9.48009e-08	0.000107392	-5.33642	smultixcan	3.9791e-14	1.18459e-10	7.22121	NA	NA	NA	1	1	1	0	3	7.14512	-0.723944	-5.24367	1.21044	7.22373	-1.29658	NA	NA	8.9917e-13	0.4691	1.5741e-07	0.22611	5.51086e-14	0.267054	NA	NA	2.70231e-09	0.944805	0.000155727	0.940749	2.06125e-10	0.928064	NA	NA
PLEKHA4	9.0794e-13	2.0297e-09	-7.14379	Liver	2.51679e-08	3.29669e-05	-5.57211	Adipose_Subcutaneous	1.47672e-12	6.12151e-09	7.07666	NA	NA	NA	1	1	1	0	3	7.14512	-0.723944	-5.4792	1.25489	6.96973	-1.54478	NA	NA	8.9917e-13	0.4691	4.27251e-08	0.209518	3.17543e-12	0.1224	NA	NA	2.70231e-09	0.944805	4.66814e-05	0.922142	1.57869e-08	0.886888	NA	NA
PLEKHA4	9.0794e-13	2.0297e-09	-7.14379	Liver	2.51679e-08	3.29669e-05	-5.57211	Adipose_Visceral_Omentum	4.21175e-15	2.75768e-11	7.84846	NA	NA	NA	1	1	1	0	3	7.14512	-0.723944	-5.4792	1.25489	7.79631	-1.54478	NA	NA	8.9917e-13	0.4691	4.27251e-08	0.209518	6.37449e-15	0.1224	NA	NA	2.70231e-09	0.944805	4.66814e-05	0.922142	5.36143e-11	0.889455	NA	NA
PLEKHA4	9.0794e-13	2.0297e-09	-7.14379	Liver	2.51679e-08	3.29669e-05	-5.57211	Adrenal_Gland	2.03009e-12	5.78007e-09	7.0324	NA	NA	NA	1	1	1	0	3	7.14512	-0.723944	-5.4792	1.25489	7.03734	-1.29083	NA	NA	8.9917e-13	0.4691	4.27251e-08	0.209518	1.95939e-12	0.196762	NA	NA	2.70231e-09	0.944805	4.66814e-05	0.922142	8.19892e-09	0.930743	NA	NA
PLEKHA4	9.0794e-13	2.0297e-09	-7.14379	Liver	2.51679e-08	3.29669e-05	-5.57211	Artery_Aorta	3.27387e-10	7.94897e-07	-6.28522	NA	NA	NA	1	1	1	0	3	7.14512	-0.723944	-5.4792	1.25489	-6.53954	0.47973	NA	NA	8.9917e-13	0.4691	4.27251e-08	0.209518	6.17086e-11	0.63142	NA	NA	2.70231e-09	0.944805	4.66814e-05	0.922142	2.22994e-07	0.977674	NA	NA
PLEKHA4	9.0794e-13	2.0297e-09	-7.14379	Liver	2.51679e-08	3.29669e-05	-5.57211	Artery_Coronary	4.29466e-12	4.4965e-08	6.92713	NA	NA	NA	1	1	1	0	3	7.14512	-0.723944	-5.4792	1.25489	6.94376	-1.24568	NA	NA	8.9917e-13	0.4691	4.27251e-08	0.209518	3.81811e-12	0.212882	NA	NA	2.70231e-09	0.944805	4.66814e-05	0.922142	4.11961e-08	0.921297	NA	NA
PLEKHA4	9.0794e-13	2.0297e-09	-7.14379	Liver	2.51679e-08	3.29669e-05	-5.57211	Artery_Tibial	4.21175e-15	4.51555e-11	7.84846	NA	NA	NA	1	1	1	0	3	7.14512	-0.723944	-5.4792	1.25489	7.79631	-1.54478	NA	NA	8.9917e-13	0.4691	4.27251e-08	0.209518	6.37449e-15	0.1224	NA	NA	2.70231e-09	0.944805	4.66814e-05	0.922142	7.01874e-11	0.874581	NA	NA
PLEKHA4	9.0794e-13	2.0297e-09	-7.14379	Liver	2.51679e-08	3.29669e-05	-5.57211	Brain_Amygdala	2.86189e-08	7.02304e-05	-5.54968	NA	NA	NA	1	1	1	0	3	7.14512	-0.723944	-5.4792	1.25489	-5.71479	0.653061	NA	NA	8.9917e-13	0.4691	4.27251e-08	0.209518	1.09839e-08	0.513717	NA	NA	2.70231e-09	0.944805	4.66814e-05	0.922142	2.63202e-05	0.975931	NA	NA
PLEKHA4	9.0794e-13	2.0297e-09	-7.14379	Liver	2.51679e-08	3.29669e-05	-5.57211	Brain_Anterior_cingulate_cortex_BA24	3.97306e-08	8.41319e-05	5.49204	NA	NA	NA	1	1	1	0	3	7.14512	-0.723944	-5.4792	1.25489	5.67939	-0.482759	NA	NA	8.9917e-13	0.4691	4.27251e-08	0.209518	1.35179e-08	0.629267	NA	NA	2.70231e-09	0.944805	4.66814e-05	0.922142	5.16992e-05	0.976341	NA	NA
PLEKHA4	9.0794e-13	2.0297e-09	-7.14379	Liver	2.51679e-08	3.29669e-05	-5.57211	Brain_Caudate_basal_ganglia	3.97306e-08	0.00011483	-5.49204	NA	NA	NA	1	1	1	0	3	7.14512	-0.723944	-5.4792	1.25489	-5.67939	0.482759	NA	NA	8.9917e-13	0.4691	4.27251e-08	0.209518	1.35179e-08	0.629267	NA	NA	2.70231e-09	0.944805	4.66814e-05	0.922142	4.66607e-05	0.980253	NA	NA
PLEKHA4	9.0794e-13	2.0297e-09	-7.14379	Liver	2.51679e-08	3.29669e-05	-5.57211	Brain_Cerebellar_Hemisphere	1.44055e-06	0.0011825	-4.81931	NA	NA	NA	1	1	1	0	3	7.14512	-0.723944	-5.4792	1.25489	-4.94517	0.548313	NA	NA	8.9917e-13	0.4691	4.27251e-08	0.209518	7.6076e-07	0.583477	NA	NA	2.70231e-09	0.944805	4.66814e-05	0.922142	0.000653534	0.970171	NA	NA
PLEKHA4	9.0794e-13	2.0297e-09	-7.14379	Liver	2.51679e-08	3.29669e-05	-5.57211	Brain_Cerebellum	3.97306e-08	6.76689e-05	5.49204	NA	NA	NA	1	1	1	0	3	7.14512	-0.723944	-5.4792	1.25489	5.67939	-0.482759	NA	NA	8.9917e-13	0.4691	4.27251e-08	0.209518	1.35179e-08	0.629267	NA	NA	2.70231e-09	0.944805	4.66814e-05	0.922142	4.42049e-05	0.974233	NA	NA
PLEKHA4	9.0794e-13	2.0297e-09	-7.14379	Liver	2.51679e-08	3.29669e-05	-5.57211	Brain_Cortex	2.86189e-08	5.19854e-05	-5.54968	NA	NA	NA	1	1	1	0	3	7.14512	-0.723944	-5.4792	1.25489	-5.71479	0.653061	NA	NA	8.9917e-13	0.4691	4.27251e-08	0.209518	1.09839e-08	0.513717	NA	NA	2.70231e-09	0.944805	4.66814e-05	0.922142	2.19921e-05	0.965752	NA	NA
PLEKHA4	9.0794e-13	2.0297e-09	-7.14379	Liver	2.51679e-08	3.29669e-05	-5.57211	Brain_Frontal_Cortex_BA9	3.27387e-10	1.00807e-06	6.28522	NA	NA	NA	1	1	1	0	3	7.14512	-0.723944	-5.4792	1.25489	6.53954	-0.47973	NA	NA	8.9917e-13	0.4691	4.27251e-08	0.209518	6.17086e-11	0.63142	NA	NA	2.70231e-09	0.944805	4.66814e-05	0.922142	2.60997e-07	0.977693	NA	NA
PLEKHA4	9.0794e-13	2.0297e-09	-7.14379	Liver	2.51679e-08	3.29669e-05	-5.57211	Brain_Hippocampus	2.59712e-13	2.72334e-09	7.31379	NA	NA	NA	1	1	1	0	3	7.14512	-0.723944	-5.4792	1.25489	7.31183	-1.33748	NA	NA	8.9917e-13	0.4691	4.27251e-08	0.209518	2.63533e-13	0.181066	NA	NA	2.70231e-09	0.944805	4.66814e-05	0.922142	5.70232e-09	0.925363	NA	NA
PLEKHA4	9.0794e-13	2.0297e-09	-7.14379	Liver	2.51679e-08	3.29669e-05	-5.57211	Brain_Hypothalamus	1.42546e-09	6.63979e-06	6.05258	NA	NA	NA	1	1	1	0	3	7.14512	-0.723944	-5.4792	1.25489	6.12823	-0.954128	NA	NA	8.9917e-13	0.4691	4.27251e-08	0.209518	8.88607e-10	0.340019	NA	NA	2.70231e-09	0.944805	4.66814e-05	0.922142	3.04983e-06	0.943127	NA	NA
PLEKHA4	9.0794e-13	2.0297e-09	-7.14379	Liver	2.51679e-08	3.29669e-05	-5.57211	Brain_Nucleus_accumbens_basal_ganglia	3.97306e-08	7.02102e-05	-5.49204	NA	NA	NA	1	1	1	0	3	7.14512	-0.723944	-5.4792	1.25489	-5.67939	0.482759	NA	NA	8.9917e-13	0.4691	4.27251e-08	0.209518	1.35179e-08	0.629267	NA	NA	2.70231e-09	0.944805	4.66814e-05	0.922142	3.20227e-05	0.979466	NA	NA
PLEKHA4	9.0794e-13	2.0297e-09	-7.14379	Liver	2.51679e-08	3.29669e-05	-5.57211	Brain_Putamen_basal_ganglia	3.97306e-08	0.000101515	5.49204	NA	NA	NA	1	1	1	0	3	7.14512	-0.723944	-5.4792	1.25489	5.67939	-0.482759	NA	NA	8.9917e-13	0.4691	4.27251e-08	0.209518	1.35179e-08	0.629267	NA	NA	2.70231e-09	0.944805	4.66814e-05	0.922142	4.13255e-05	0.974202	NA	NA
PLEKHA4	9.0794e-13	2.0297e-09	-7.14379	Liver	2.51679e-08	3.29669e-05	-5.57211	Brain_Spinal_cord_cervical_c-1	4.70707e-12	5.20108e-08	6.91414	NA	NA	NA	1	1	1	0	3	7.14512	-0.723944	-5.4792	1.25489	6.91702	-1.27348	NA	NA	8.9917e-13	0.4691	4.27251e-08	0.209518	4.61249e-12	0.202848	NA	NA	2.70231e-09	0.944805	4.66814e-05	0.922142	5.25847e-08	0.92358	NA	NA
PLEKHA4	9.0794e-13	2.0297e-09	-7.14379	Liver	2.51679e-08	3.29669e-05	-5.57211	Brain_Substantia_nigra	2.28357e-09	1.02321e-05	-5.97623	NA	NA	NA	1	1	1	0	3	7.14512	-0.723944	-5.4792	1.25489	-6.23655	0.326531	NA	NA	8.9917e-13	0.4691	4.27251e-08	0.209518	4.4733e-10	0.744023	NA	NA	2.70231e-09	0.944805	4.66814e-05	0.922142	1.38024e-06	0.989257	NA	NA
PLEKHA4	9.0794e-13	2.0297e-09	-7.14379	Liver	2.51679e-08	3.29669e-05	-5.57211	Breast_Mammary_Tissue	5.33066e-12	1.8539e-08	6.89648	NA	NA	NA	1	1	1	0	3	7.14512	-0.723944	-5.4792	1.25489	6.90342	-1.26128	NA	NA	8.9917e-13	0.4691	4.27251e-08	0.209518	5.07643e-12	0.207207	NA	NA	2.70231e-09	0.944805	4.66814e-05	0.922142	1.81898e-08	0.92634	NA	NA
PLEKHA4	9.0794e-13	2.0297e-09	-7.14379	Liver	2.51679e-08	3.29669e-05	-5.57211	Cells_Cultured_fibroblasts	4.21175e-15	3.06352e-11	7.84846	NA	NA	NA	1	1	1	0	3	7.14512	-0.723944	-5.4792	1.25489	7.79631	-1.54478	NA	NA	8.9917e-13	0.4691	4.27251e-08	0.209518	6.37449e-15	0.1224	NA	NA	2.70231e-09	0.944805	4.66814e-05	0.922142	6.35834e-11	0.878808	NA	NA
PLEKHA4	9.0794e-13	2.0297e-09	-7.14379	Liver	2.51679e-08	3.29669e-05	-5.57211	Cells_EBV-transformed_lymphocytes	3.27387e-10	1.87973e-06	6.28522	NA	NA	NA	1	1	1	0	3	7.14512	-0.723944	-5.4792	1.25489	6.53954	-0.47973	NA	NA	8.9917e-13	0.4691	4.27251e-08	0.209518	6.17086e-11	0.63142	NA	NA	2.70231e-09	0.944805	4.66814e-05	0.922142	4.55718e-07	0.97232	NA	NA
PLEKHA4	9.0794e-13	2.0297e-09	-7.14379	Liver	2.51679e-08	3.29669e-05	-5.57211	Colon_Sigmoid	5.40034e-15	8.73505e-11	7.81722	NA	NA	NA	1	1	1	0	3	7.14512	-0.723944	-5.4792	1.25489	7.77	-1.52404	NA	NA	8.9917e-13	0.4691	4.27251e-08	0.209518	7.84873e-15	0.127499	NA	NA	2.70231e-09	0.944805	4.66814e-05	0.922142	2.61143e-10	0.892824	NA	NA
PLEKHA4	9.0794e-13	2.0297e-09	-7.14379	Liver	2.51679e-08	3.29669e-05	-5.57211	Colon_Transverse	9.78128e-13	3.14576e-09	7.13355	NA	NA	NA	1	1	1	0	3	7.14512	-0.723944	-5.4792	1.25489	7.14882	-1.27057	NA	NA	8.9917e-13	0.4691	4.27251e-08	0.209518	8.75288e-13	0.203882	NA	NA	2.70231e-09	0.944805	4.66814e-05	0.922142	3.62205e-09	0.926633	NA	NA
PLEKHA4	9.0794e-13	2.0297e-09	-7.14379	Liver	2.51679e-08	3.29669e-05	-5.57211	Esophagus_Gastroesophageal_Junction	1.94497e-12	2.07606e-08	7.03837	NA	NA	NA	1	1	1	0	3	7.14512	-0.723944	-5.4792	1.25489	7.06255	-1.23561	NA	NA	8.9917e-13	0.4691	4.27251e-08	0.209518	1.63476e-12	0.216604	NA	NA	2.70231e-09	0.944805	4.66814e-05	0.922142	2.03888e-08	0.918948	NA	NA
PLEKHA4	9.0794e-13	2.0297e-09	-7.14379	Liver	2.51679e-08	3.29669e-05	-5.57211	Esophagus_Mucosa	3.07704e-12	9.90124e-09	6.97416	NA	NA	NA	1	1	1	0	3	7.14512	-0.723944	-5.4792	1.25489	6.97255	-1.29445	NA	NA	8.9917e-13	0.4691	4.27251e-08	0.209518	3.11253e-12	0.195509	NA	NA	2.70231e-09	0.944805	4.66814e-05	0.922142	1.03038e-08	0.920598	NA	NA
PLEKHA4	9.0794e-13	2.0297e-09	-7.14379	Liver	2.51679e-08	3.29669e-05	-5.57211	Esophagus_Muscularis	4.33527e-13	1.3722e-08	-7.24466	NA	NA	NA	1	1	1	0	3	7.14512	-0.723944	-5.4792	1.25489	-7.30406	1.17182	NA	NA	8.9917e-13	0.4691	4.27251e-08	0.209518	2.79217e-13	0.241271	NA	NA	2.70231e-09	0.944805	4.66814e-05	0.922142	9.08853e-09	0.93446	NA	NA
PLEKHA4	9.0794e-13	2.0297e-09	-7.14379	Liver	2.51679e-08	3.29669e-05	-5.57211	Heart_Atrial_Appendage	3.76956e-15	1.78105e-11	7.86236	NA	NA	NA	1	1	1	0	3	7.14512	-0.723944	-5.4792	1.25489	7.81037	-1.54674	NA	NA	8.9917e-13	0.4691	4.27251e-08	0.209518	5.70215e-15	0.121926	NA	NA	2.70231e-09	0.944805	4.66814e-05	0.922142	4.15915e-11	0.897599	NA	NA
PLEKHA4	9.0794e-13	2.0297e-09	-7.14379	Liver	2.51679e-08	3.29669e-05	-5.57211	Heart_Left_Ventricle	1.01662e-11	5.79424e-08	6.80413	NA	NA	NA	1	1	1	0	3	7.14512	-0.723944	-5.4792	1.25489	6.82224	-1.21965	NA	NA	8.9917e-13	0.4691	4.27251e-08	0.209518	8.96321e-12	0.222596	NA	NA	2.70231e-09	0.944805	4.66814e-05	0.922142	7.01252e-08	0.936315	NA	NA
PLEKHA4	9.0794e-13	2.0297e-09	-7.14379	Liver	2.51679e-08	3.29669e-05	-5.57211	Kidney_Cortex	1.47672e-12	6.77446e-09	7.07666	NA	NA	NA	1	1	1	0	3	7.14512	-0.723944	-5.4792	1.25489	6.96973	-1.54478	NA	NA	8.9917e-13	0.4691	4.27251e-08	0.209518	3.17543e-12	0.1224	NA	NA	2.70231e-09	0.944805	4.66814e-05	0.922142	1.50094e-08	0.901219	NA	NA
PLEKHA4	9.0794e-13	2.0297e-09	-7.14379	Liver	2.51679e-08	3.29669e-05	-5.57211	Liver	6.1758e-13	4.21066e-09	7.19654	NA	NA	NA	1	1	1	0	3	7.14512	-0.723944	-5.4792	1.25489	7.16035	-1.38057	NA	NA	8.9917e-13	0.4691	4.27251e-08	0.209518	8.04723e-13	0.16741	NA	NA	2.70231e-09	0.944805	4.66814e-05	0.922142	5.65211e-09	0.912683	NA	NA
PLEKHA4	9.0794e-13	2.0297e-09	-7.14379	Liver	2.51679e-08	3.29669e-05	-5.57211	Lung	2.23758e-15	2.64477e-11	7.92741	NA	NA	NA	1	1	1	0	3	7.14512	-0.723944	-5.4792	1.25489	7.87872	-1.54801	NA	NA	8.9917e-13	0.4691	4.27251e-08	0.209518	3.30744e-15	0.121621	NA	NA	2.70231e-09	0.944805	4.66814e-05	0.922142	5.06554e-11	0.898205	NA	NA
PLEKHA4	9.0794e-13	2.0297e-09	-7.14379	Liver	2.51679e-08	3.29669e-05	-5.57211	Minor_Salivary_Gland	3.23377e-12	1.87203e-08	6.96717	NA	NA	NA	1	1	1	0	3	7.14512	-0.723944	-5.4792	1.25489	6.9712	-1.28077	NA	NA	8.9917e-13	0.4691	4.27251e-08	0.209518	3.1425e-12	0.200275	NA	NA	2.70231e-09	0.944805	4.66814e-05	0.922142	1.87306e-08	0.919885	NA	NA
PLEKHA4	9.0794e-13	2.0297e-09	-7.14379	Liver	2.51679e-08	3.29669e-05	-5.57211	Muscle_Skeletal	1.11743e-15	9.36367e-12	-8.01322	NA	NA	NA	1	1	1	0	3	7.14512	-0.723944	-5.4792	1.25489	-7.95906	1.56716	NA	NA	8.9917e-13	0.4691	4.27251e-08	0.209518	1.73353e-15	0.117076	NA	NA	2.70231e-09	0.944805	4.66814e-05	0.922142	1.49263e-11	0.912005	NA	NA
PLEKHA4	9.0794e-13	2.0297e-09	-7.14379	Liver	2.51679e-08	3.29669e-05	-5.57211	Nerve_Tibial	4.21175e-15	2.16424e-11	7.84846	NA	NA	NA	1	1	1	0	3	7.14512	-0.723944	-5.4792	1.25489	7.79631	-1.54478	NA	NA	8.9917e-13	0.4691	4.27251e-08	0.209518	6.37449e-15	0.1224	NA	NA	2.70231e-09	0.944805	4.66814e-05	0.922142	7.86421e-11	0.900249	NA	NA
PLEKHA4	9.0794e-13	2.0297e-09	-7.14379	Liver	2.51679e-08	3.29669e-05	-5.57211	Ovary	4.76525e-15	2.99324e-11	7.83296	NA	NA	NA	1	1	1	0	3	7.14512	-0.723944	-5.4792	1.25489	7.75645	-1.56716	NA	NA	8.9917e-13	0.4691	4.27251e-08	0.209518	8.73363e-15	0.117076	NA	NA	2.70231e-09	0.944805	4.66814e-05	0.922142	4.70161e-11	0.900101	NA	NA
PLEKHA4	9.0794e-13	2.0297e-09	-7.14379	Liver	2.51679e-08	3.29669e-05	-5.57211	Pancreas	9.69257e-13	5.75181e-09	7.1348	NA	NA	NA	1	1	1	0	3	7.14512	-0.723944	-5.4792	1.25489	7.15309	-1.26484	NA	NA	8.9917e-13	0.4691	4.27251e-08	0.209518	8.48488e-13	0.205929	NA	NA	2.70231e-09	0.944805	4.66814e-05	0.922142	5.1849e-09	0.93288	NA	NA
PLEKHA4	9.0794e-13	2.0297e-09	-7.14379	Liver	2.51679e-08	3.29669e-05	-5.57211	Pituitary	2.13591e-12	1.17397e-08	7.02531	NA	NA	NA	1	1	1	0	3	7.14512	-0.723944	-5.4792	1.25489	7.04404	-1.24399	NA	NA	8.9917e-13	0.4691	4.27251e-08	0.209518	1.86747e-12	0.213502	NA	NA	2.70231e-09	0.944805	4.66814e-05	0.922142	1.49916e-08	0.918459	NA	NA
PLEKHA4	9.0794e-13	2.0297e-09	-7.14379	Liver	2.51679e-08	3.29669e-05	-5.57211	Prostate	2.74912e-12	1.11151e-08	6.98999	NA	NA	NA	1	1	1	0	3	7.14512	-0.723944	-5.4792	1.25489	7.00914	-1.23672	NA	NA	8.9917e-13	0.4691	4.27251e-08	0.209518	2.39792e-12	0.216192	NA	NA	2.70231e-09	0.944805	4.66814e-05	0.922142	1.33208e-08	0.921479	NA	NA
PLEKHA4	9.0794e-13	2.0297e-09	-7.14379	Liver	2.51679e-08	3.29669e-05	-5.57211	Skin_Not_Sun_Exposed_Suprapubic	6.43878e-13	2.66373e-09	7.19085	NA	NA	NA	1	1	1	0	3	7.14512	-0.723944	-5.4792	1.25489	7.19536	-1.30227	NA	NA	8.9917e-13	0.4691	4.27251e-08	0.209518	6.22945e-13	0.192823	NA	NA	2.70231e-09	0.944805	4.66814e-05	0.922142	4.23491e-09	0.918753	NA	NA
PLEKHA4	9.0794e-13	2.0297e-09	-7.14379	Liver	2.51679e-08	3.29669e-05	-5.57211	Skin_Sun_Exposed_Lower_leg	5.01118e-13	1.85603e-09	7.225	NA	NA	NA	1	1	1	0	3	7.14512	-0.723944	-5.4792	1.25489	7.22706	-1.31333	NA	NA	8.9917e-13	0.4691	4.27251e-08	0.209518	4.93562e-13	0.18907	NA	NA	2.70231e-09	0.944805	4.66814e-05	0.922142	2.81832e-09	0.917946	NA	NA
PLEKHA4	9.0794e-13	2.0297e-09	-7.14379	Liver	2.51679e-08	3.29669e-05	-5.57211	Small_Intestine_Terminal_Ileum	6.03978e-13	2.61013e-09	7.19958	NA	NA	NA	1	1	1	0	3	7.14512	-0.723944	-5.4792	1.25489	7.21452	-1.28325	NA	NA	8.9917e-13	0.4691	4.27251e-08	0.209518	5.41237e-13	0.199403	NA	NA	2.70231e-09	0.944805	4.66814e-05	0.922142	2.40951e-09	0.92893	NA	NA
PLEKHA4	9.0794e-13	2.0297e-09	-7.14379	Liver	2.51679e-08	3.29669e-05	-5.57211	Spleen	5.80678e-13	8.96422e-09	7.20494	NA	NA	NA	1	1	1	0	3	7.14512	-0.723944	-5.4792	1.25489	7.20261	-1.33874	NA	NA	8.9917e-13	0.4691	4.27251e-08	0.209518	5.90688e-13	0.180654	NA	NA	2.70231e-09	0.944805	4.66814e-05	0.922142	1.87656e-08	0.917873	NA	NA
PLEKHA4	9.0794e-13	2.0297e-09	-7.14379	Liver	2.51679e-08	3.29669e-05	-5.57211	Stomach	2.94564e-12	1.65398e-08	6.98029	NA	NA	NA	1	1	1	0	3	7.14512	-0.723944	-5.4792	1.25489	6.9884	-1.27423	NA	NA	8.9917e-13	0.4691	4.27251e-08	0.209518	2.78033e-12	0.202581	NA	NA	2.70231e-09	0.944805	4.66814e-05	0.922142	1.60664e-08	0.919757	NA	NA
PLEKHA4	9.0794e-13	2.0297e-09	-7.14379	Liver	2.51679e-08	3.29669e-05	-5.57211	Testis	4.33774e-10	7.12427e-07	-6.24136	NA	NA	NA	1	1	1	0	3	7.14512	-0.723944	-5.4792	1.25489	-6.49446	0.47973	NA	NA	8.9917e-13	0.4691	4.27251e-08	0.209518	8.33343e-11	0.63142	NA	NA	2.70231e-09	0.944805	4.66814e-05	0.922142	2.42744e-07	0.971584	NA	NA
PLEKHA4	9.0794e-13	2.0297e-09	-7.14379	Liver	2.51679e-08	3.29669e-05	-5.57211	Thyroid	1.42546e-09	2.20636e-06	6.05258	NA	NA	NA	1	1	1	0	3	7.14512	-0.723944	-5.4792	1.25489	6.12823	-0.954128	NA	NA	8.9917e-13	0.4691	4.27251e-08	0.209518	8.88607e-10	0.340019	NA	NA	2.70231e-09	0.944805	4.66814e-05	0.922142	1.41571e-06	0.953954	NA	NA
PLEKHA4	9.0794e-13	2.0297e-09	-7.14379	Liver	2.51679e-08	3.29669e-05	-5.57211	Uterus	4.21175e-15	2.53943e-11	-7.84846	NA	NA	NA	1	1	1	0	3	7.14512	-0.723944	-5.4792	1.25489	-7.79631	1.54478	NA	NA	8.9917e-13	0.4691	4.27251e-08	0.209518	6.37449e-15	0.1224	NA	NA	2.70231e-09	0.944805	4.66814e-05	0.922142	1.97813e-10	0.893921	NA	NA
PLEKHA4	9.0794e-13	2.0297e-09	-7.14379	Liver	2.51679e-08	3.29669e-05	-5.57211	Vagina	6.55673e-13	2.63834e-09	7.18837	NA	NA	NA	1	1	1	0	3	7.14512	-0.723944	-5.4792	1.25489	7.2096	-1.26879	NA	NA	8.9917e-13	0.4691	4.27251e-08	0.209518	5.61164e-13	0.204516	NA	NA	2.70231e-09	0.944805	4.66814e-05	0.922142	3.25632e-09	0.917726	NA	NA
PLEKHA4	9.0794e-13	2.0297e-09	-7.14379	Liver	2.51679e-08	3.29669e-05	-5.57211	smultixcan	3.9791e-14	1.18459e-10	7.22121	NA	NA	NA	1	1	1	0	3	7.14512	-0.723944	-5.4792	1.25489	7.22373	-1.29658	NA	NA	8.9917e-13	0.4691	4.27251e-08	0.209518	5.51086e-14	0.267054	NA	NA	2.70231e-09	0.944805	4.66814e-05	0.922142	2.06125e-10	0.928064	NA	NA
PLEKHA4	9.0794e-13	2.0297e-09	-7.14379	Lung	9.48009e-08	0.000110314	-5.33642	Adipose_Subcutaneous	1.47672e-12	6.12151e-09	7.07666	NA	NA	NA	1	1	1	0	3	7.14512	-0.723944	-5.24367	1.21044	6.96973	-1.54478	NA	NA	8.9917e-13	0.4691	1.5741e-07	0.22611	3.17543e-12	0.1224	NA	NA	2.70231e-09	0.944805	0.000138762	0.913998	1.57869e-08	0.886888	NA	NA
PLEKHA4	9.0794e-13	2.0297e-09	-7.14379	Lung	9.48009e-08	0.000110314	-5.33642	Adipose_Visceral_Omentum	4.21175e-15	2.75768e-11	7.84846	NA	NA	NA	1	1	1	0	3	7.14512	-0.723944	-5.24367	1.21044	7.79631	-1.54478	NA	NA	8.9917e-13	0.4691	1.5741e-07	0.22611	6.37449e-15	0.1224	NA	NA	2.70231e-09	0.944805	0.000138762	0.913998	5.36143e-11	0.889455	NA	NA
PLEKHA4	9.0794e-13	2.0297e-09	-7.14379	Lung	9.48009e-08	0.000110314	-5.33642	Adrenal_Gland	2.03009e-12	5.78007e-09	7.0324	NA	NA	NA	1	1	1	0	3	7.14512	-0.723944	-5.24367	1.21044	7.03734	-1.29083	NA	NA	8.9917e-13	0.4691	1.5741e-07	0.22611	1.95939e-12	0.196762	NA	NA	2.70231e-09	0.944805	0.000138762	0.913998	8.19892e-09	0.930743	NA	NA
PLEKHA4	9.0794e-13	2.0297e-09	-7.14379	Lung	9.48009e-08	0.000110314	-5.33642	Artery_Aorta	3.27387e-10	7.94897e-07	-6.28522	NA	NA	NA	1	1	1	0	3	7.14512	-0.723944	-5.24367	1.21044	-6.53954	0.47973	NA	NA	8.9917e-13	0.4691	1.5741e-07	0.22611	6.17086e-11	0.63142	NA	NA	2.70231e-09	0.944805	0.000138762	0.913998	2.22994e-07	0.977674	NA	NA
PLEKHA4	9.0794e-13	2.0297e-09	-7.14379	Lung	9.48009e-08	0.000110314	-5.33642	Artery_Coronary	4.29466e-12	4.4965e-08	6.92713	NA	NA	NA	1	1	1	0	3	7.14512	-0.723944	-5.24367	1.21044	6.94376	-1.24568	NA	NA	8.9917e-13	0.4691	1.5741e-07	0.22611	3.81811e-12	0.212882	NA	NA	2.70231e-09	0.944805	0.000138762	0.913998	4.11961e-08	0.921297	NA	NA
PLEKHA4	9.0794e-13	2.0297e-09	-7.14379	Lung	9.48009e-08	0.000110314	-5.33642	Artery_Tibial	4.21175e-15	4.51555e-11	7.84846	NA	NA	NA	1	1	1	0	3	7.14512	-0.723944	-5.24367	1.21044	7.79631	-1.54478	NA	NA	8.9917e-13	0.4691	1.5741e-07	0.22611	6.37449e-15	0.1224	NA	NA	2.70231e-09	0.944805	0.000138762	0.913998	7.01874e-11	0.874581	NA	NA
PLEKHA4	9.0794e-13	2.0297e-09	-7.14379	Lung	9.48009e-08	0.000110314	-5.33642	Brain_Amygdala	2.86189e-08	7.02304e-05	-5.54968	NA	NA	NA	1	1	1	0	3	7.14512	-0.723944	-5.24367	1.21044	-5.71479	0.653061	NA	NA	8.9917e-13	0.4691	1.5741e-07	0.22611	1.09839e-08	0.513717	NA	NA	2.70231e-09	0.944805	0.000138762	0.913998	2.63202e-05	0.975931	NA	NA
PLEKHA4	9.0794e-13	2.0297e-09	-7.14379	Lung	9.48009e-08	0.000110314	-5.33642	Brain_Anterior_cingulate_cortex_BA24	3.97306e-08	8.41319e-05	5.49204	NA	NA	NA	1	1	1	0	3	7.14512	-0.723944	-5.24367	1.21044	5.67939	-0.482759	NA	NA	8.9917e-13	0.4691	1.5741e-07	0.22611	1.35179e-08	0.629267	NA	NA	2.70231e-09	0.944805	0.000138762	0.913998	5.16992e-05	0.976341	NA	NA
PLEKHA4	9.0794e-13	2.0297e-09	-7.14379	Lung	9.48009e-08	0.000110314	-5.33642	Brain_Caudate_basal_ganglia	3.97306e-08	0.00011483	-5.49204	NA	NA	NA	1	1	1	0	3	7.14512	-0.723944	-5.24367	1.21044	-5.67939	0.482759	NA	NA	8.9917e-13	0.4691	1.5741e-07	0.22611	1.35179e-08	0.629267	NA	NA	2.70231e-09	0.944805	0.000138762	0.913998	4.66607e-05	0.980253	NA	NA
PLEKHA4	9.0794e-13	2.0297e-09	-7.14379	Lung	9.48009e-08	0.000110314	-5.33642	Brain_Cerebellar_Hemisphere	1.44055e-06	0.0011825	-4.81931	NA	NA	NA	1	1	1	0	3	7.14512	-0.723944	-5.24367	1.21044	-4.94517	0.548313	NA	NA	8.9917e-13	0.4691	1.5741e-07	0.22611	7.6076e-07	0.583477	NA	NA	2.70231e-09	0.944805	0.000138762	0.913998	0.000653534	0.970171	NA	NA
PLEKHA4	9.0794e-13	2.0297e-09	-7.14379	Lung	9.48009e-08	0.000110314	-5.33642	Brain_Cerebellum	3.97306e-08	6.76689e-05	5.49204	NA	NA	NA	1	1	1	0	3	7.14512	-0.723944	-5.24367	1.21044	5.67939	-0.482759	NA	NA	8.9917e-13	0.4691	1.5741e-07	0.22611	1.35179e-08	0.629267	NA	NA	2.70231e-09	0.944805	0.000138762	0.913998	4.42049e-05	0.974233	NA	NA
PLEKHA4	9.0794e-13	2.0297e-09	-7.14379	Lung	9.48009e-08	0.000110314	-5.33642	Brain_Cortex	2.86189e-08	5.19854e-05	-5.54968	NA	NA	NA	1	1	1	0	3	7.14512	-0.723944	-5.24367	1.21044	-5.71479	0.653061	NA	NA	8.9917e-13	0.4691	1.5741e-07	0.22611	1.09839e-08	0.513717	NA	NA	2.70231e-09	0.944805	0.000138762	0.913998	2.19921e-05	0.965752	NA	NA
PLEKHA4	9.0794e-13	2.0297e-09	-7.14379	Lung	9.48009e-08	0.000110314	-5.33642	Brain_Frontal_Cortex_BA9	3.27387e-10	1.00807e-06	6.28522	NA	NA	NA	1	1	1	0	3	7.14512	-0.723944	-5.24367	1.21044	6.53954	-0.47973	NA	NA	8.9917e-13	0.4691	1.5741e-07	0.22611	6.17086e-11	0.63142	NA	NA	2.70231e-09	0.944805	0.000138762	0.913998	2.60997e-07	0.977693	NA	NA
PLEKHA4	9.0794e-13	2.0297e-09	-7.14379	Lung	9.48009e-08	0.000110314	-5.33642	Brain_Hippocampus	2.59712e-13	2.72334e-09	7.31379	NA	NA	NA	1	1	1	0	3	7.14512	-0.723944	-5.24367	1.21044	7.31183	-1.33748	NA	NA	8.9917e-13	0.4691	1.5741e-07	0.22611	2.63533e-13	0.181066	NA	NA	2.70231e-09	0.944805	0.000138762	0.913998	5.70232e-09	0.925363	NA	NA
PLEKHA4	9.0794e-13	2.0297e-09	-7.14379	Lung	9.48009e-08	0.000110314	-5.33642	Brain_Hypothalamus	1.42546e-09	6.63979e-06	6.05258	NA	NA	NA	1	1	1	0	3	7.14512	-0.723944	-5.24367	1.21044	6.12823	-0.954128	NA	NA	8.9917e-13	0.4691	1.5741e-07	0.22611	8.88607e-10	0.340019	NA	NA	2.70231e-09	0.944805	0.000138762	0.913998	3.04983e-06	0.943127	NA	NA
PLEKHA4	9.0794e-13	2.0297e-09	-7.14379	Lung	9.48009e-08	0.000110314	-5.33642	Brain_Nucleus_accumbens_basal_ganglia	3.97306e-08	7.02102e-05	-5.49204	NA	NA	NA	1	1	1	0	3	7.14512	-0.723944	-5.24367	1.21044	-5.67939	0.482759	NA	NA	8.9917e-13	0.4691	1.5741e-07	0.22611	1.35179e-08	0.629267	NA	NA	2.70231e-09	0.944805	0.000138762	0.913998	3.20227e-05	0.979466	NA	NA
PLEKHA4	9.0794e-13	2.0297e-09	-7.14379	Lung	9.48009e-08	0.000110314	-5.33642	Brain_Putamen_basal_ganglia	3.97306e-08	0.000101515	5.49204	NA	NA	NA	1	1	1	0	3	7.14512	-0.723944	-5.24367	1.21044	5.67939	-0.482759	NA	NA	8.9917e-13	0.4691	1.5741e-07	0.22611	1.35179e-08	0.629267	NA	NA	2.70231e-09	0.944805	0.000138762	0.913998	4.13255e-05	0.974202	NA	NA
PLEKHA4	9.0794e-13	2.0297e-09	-7.14379	Lung	9.48009e-08	0.000110314	-5.33642	Brain_Spinal_cord_cervical_c-1	4.70707e-12	5.20108e-08	6.91414	NA	NA	NA	1	1	1	0	3	7.14512	-0.723944	-5.24367	1.21044	6.91702	-1.27348	NA	NA	8.9917e-13	0.4691	1.5741e-07	0.22611	4.61249e-12	0.202848	NA	NA	2.70231e-09	0.944805	0.000138762	0.913998	5.25847e-08	0.92358	NA	NA
PLEKHA4	9.0794e-13	2.0297e-09	-7.14379	Lung	9.48009e-08	0.000110314	-5.33642	Brain_Substantia_nigra	2.28357e-09	1.02321e-05	-5.97623	NA	NA	NA	1	1	1	0	3	7.14512	-0.723944	-5.24367	1.21044	-6.23655	0.326531	NA	NA	8.9917e-13	0.4691	1.5741e-07	0.22611	4.4733e-10	0.744023	NA	NA	2.70231e-09	0.944805	0.000138762	0.913998	1.38024e-06	0.989257	NA	NA
PLEKHA4	9.0794e-13	2.0297e-09	-7.14379	Lung	9.48009e-08	0.000110314	-5.33642	Breast_Mammary_Tissue	5.33066e-12	1.8539e-08	6.89648	NA	NA	NA	1	1	1	0	3	7.14512	-0.723944	-5.24367	1.21044	6.90342	-1.26128	NA	NA	8.9917e-13	0.4691	1.5741e-07	0.22611	5.07643e-12	0.207207	NA	NA	2.70231e-09	0.944805	0.000138762	0.913998	1.81898e-08	0.92634	NA	NA
PLEKHA4	9.0794e-13	2.0297e-09	-7.14379	Lung	9.48009e-08	0.000110314	-5.33642	Cells_Cultured_fibroblasts	4.21175e-15	3.06352e-11	7.84846	NA	NA	NA	1	1	1	0	3	7.14512	-0.723944	-5.24367	1.21044	7.79631	-1.54478	NA	NA	8.9917e-13	0.4691	1.5741e-07	0.22611	6.37449e-15	0.1224	NA	NA	2.70231e-09	0.944805	0.000138762	0.913998	6.35834e-11	0.878808	NA	NA
PLEKHA4	9.0794e-13	2.0297e-09	-7.14379	Lung	9.48009e-08	0.000110314	-5.33642	Cells_EBV-transformed_lymphocytes	3.27387e-10	1.87973e-06	6.28522	NA	NA	NA	1	1	1	0	3	7.14512	-0.723944	-5.24367	1.21044	6.53954	-0.47973	NA	NA	8.9917e-13	0.4691	1.5741e-07	0.22611	6.17086e-11	0.63142	NA	NA	2.70231e-09	0.944805	0.000138762	0.913998	4.55718e-07	0.97232	NA	NA
PLEKHA4	9.0794e-13	2.0297e-09	-7.14379	Lung	9.48009e-08	0.000110314	-5.33642	Colon_Sigmoid	5.40034e-15	8.73505e-11	7.81722	NA	NA	NA	1	1	1	0	3	7.14512	-0.723944	-5.24367	1.21044	7.77	-1.52404	NA	NA	8.9917e-13	0.4691	1.5741e-07	0.22611	7.84873e-15	0.127499	NA	NA	2.70231e-09	0.944805	0.000138762	0.913998	2.61143e-10	0.892824	NA	NA
PLEKHA4	9.0794e-13	2.0297e-09	-7.14379	Lung	9.48009e-08	0.000110314	-5.33642	Colon_Transverse	9.78128e-13	3.14576e-09	7.13355	NA	NA	NA	1	1	1	0	3	7.14512	-0.723944	-5.24367	1.21044	7.14882	-1.27057	NA	NA	8.9917e-13	0.4691	1.5741e-07	0.22611	8.75288e-13	0.203882	NA	NA	2.70231e-09	0.944805	0.000138762	0.913998	3.62205e-09	0.926633	NA	NA
PLEKHA4	9.0794e-13	2.0297e-09	-7.14379	Lung	9.48009e-08	0.000110314	-5.33642	Esophagus_Gastroesophageal_Junction	1.94497e-12	2.07606e-08	7.03837	NA	NA	NA	1	1	1	0	3	7.14512	-0.723944	-5.24367	1.21044	7.06255	-1.23561	NA	NA	8.9917e-13	0.4691	1.5741e-07	0.22611	1.63476e-12	0.216604	NA	NA	2.70231e-09	0.944805	0.000138762	0.913998	2.03888e-08	0.918948	NA	NA
PLEKHA4	9.0794e-13	2.0297e-09	-7.14379	Lung	9.48009e-08	0.000110314	-5.33642	Esophagus_Mucosa	3.07704e-12	9.90124e-09	6.97416	NA	NA	NA	1	1	1	0	3	7.14512	-0.723944	-5.24367	1.21044	6.97255	-1.29445	NA	NA	8.9917e-13	0.4691	1.5741e-07	0.22611	3.11253e-12	0.195509	NA	NA	2.70231e-09	0.944805	0.000138762	0.913998	1.03038e-08	0.920598	NA	NA
PLEKHA4	9.0794e-13	2.0297e-09	-7.14379	Lung	9.48009e-08	0.000110314	-5.33642	Esophagus_Muscularis	4.33527e-13	1.3722e-08	-7.24466	NA	NA	NA	1	1	1	0	3	7.14512	-0.723944	-5.24367	1.21044	-7.30406	1.17182	NA	NA	8.9917e-13	0.4691	1.5741e-07	0.22611	2.79217e-13	0.241271	NA	NA	2.70231e-09	0.944805	0.000138762	0.913998	9.08853e-09	0.93446	NA	NA
PLEKHA4	9.0794e-13	2.0297e-09	-7.14379	Lung	9.48009e-08	0.000110314	-5.33642	Heart_Atrial_Appendage	3.76956e-15	1.78105e-11	7.86236	NA	NA	NA	1	1	1	0	3	7.14512	-0.723944	-5.24367	1.21044	7.81037	-1.54674	NA	NA	8.9917e-13	0.4691	1.5741e-07	0.22611	5.70215e-15	0.121926	NA	NA	2.70231e-09	0.944805	0.000138762	0.913998	4.15915e-11	0.897599	NA	NA
PLEKHA4	9.0794e-13	2.0297e-09	-7.14379	Lung	9.48009e-08	0.000110314	-5.33642	Heart_Left_Ventricle	1.01662e-11	5.79424e-08	6.80413	NA	NA	NA	1	1	1	0	3	7.14512	-0.723944	-5.24367	1.21044	6.82224	-1.21965	NA	NA	8.9917e-13	0.4691	1.5741e-07	0.22611	8.96321e-12	0.222596	NA	NA	2.70231e-09	0.944805	0.000138762	0.913998	7.01252e-08	0.936315	NA	NA
PLEKHA4	9.0794e-13	2.0297e-09	-7.14379	Lung	9.48009e-08	0.000110314	-5.33642	Kidney_Cortex	1.47672e-12	6.77446e-09	7.07666	NA	NA	NA	1	1	1	0	3	7.14512	-0.723944	-5.24367	1.21044	6.96973	-1.54478	NA	NA	8.9917e-13	0.4691	1.5741e-07	0.22611	3.17543e-12	0.1224	NA	NA	2.70231e-09	0.944805	0.000138762	0.913998	1.50094e-08	0.901219	NA	NA
PLEKHA4	9.0794e-13	2.0297e-09	-7.14379	Lung	9.48009e-08	0.000110314	-5.33642	Liver	6.1758e-13	4.21066e-09	7.19654	NA	NA	NA	1	1	1	0	3	7.14512	-0.723944	-5.24367	1.21044	7.16035	-1.38057	NA	NA	8.9917e-13	0.4691	1.5741e-07	0.22611	8.04723e-13	0.16741	NA	NA	2.70231e-09	0.944805	0.000138762	0.913998	5.65211e-09	0.912683	NA	NA
PLEKHA4	9.0794e-13	2.0297e-09	-7.14379	Lung	9.48009e-08	0.000110314	-5.33642	Lung	2.23758e-15	2.64477e-11	7.92741	NA	NA	NA	1	1	1	0	3	7.14512	-0.723944	-5.24367	1.21044	7.87872	-1.54801	NA	NA	8.9917e-13	0.4691	1.5741e-07	0.22611	3.30744e-15	0.121621	NA	NA	2.70231e-09	0.944805	0.000138762	0.913998	5.06554e-11	0.898205	NA	NA
PLEKHA4	9.0794e-13	2.0297e-09	-7.14379	Lung	9.48009e-08	0.000110314	-5.33642	Minor_Salivary_Gland	3.23377e-12	1.87203e-08	6.96717	NA	NA	NA	1	1	1	0	3	7.14512	-0.723944	-5.24367	1.21044	6.9712	-1.28077	NA	NA	8.9917e-13	0.4691	1.5741e-07	0.22611	3.1425e-12	0.200275	NA	NA	2.70231e-09	0.944805	0.000138762	0.913998	1.87306e-08	0.919885	NA	NA
PLEKHA4	9.0794e-13	2.0297e-09	-7.14379	Lung	9.48009e-08	0.000110314	-5.33642	Muscle_Skeletal	1.11743e-15	9.36367e-12	-8.01322	NA	NA	NA	1	1	1	0	3	7.14512	-0.723944	-5.24367	1.21044	-7.95906	1.56716	NA	NA	8.9917e-13	0.4691	1.5741e-07	0.22611	1.73353e-15	0.117076	NA	NA	2.70231e-09	0.944805	0.000138762	0.913998	1.49263e-11	0.912005	NA	NA
PLEKHA4	9.0794e-13	2.0297e-09	-7.14379	Lung	9.48009e-08	0.000110314	-5.33642	Nerve_Tibial	4.21175e-15	2.16424e-11	7.84846	NA	NA	NA	1	1	1	0	3	7.14512	-0.723944	-5.24367	1.21044	7.79631	-1.54478	NA	NA	8.9917e-13	0.4691	1.5741e-07	0.22611	6.37449e-15	0.1224	NA	NA	2.70231e-09	0.944805	0.000138762	0.913998	7.86421e-11	0.900249	NA	NA
PLEKHA4	9.0794e-13	2.0297e-09	-7.14379	Lung	9.48009e-08	0.000110314	-5.33642	Ovary	4.76525e-15	2.99324e-11	7.83296	NA	NA	NA	1	1	1	0	3	7.14512	-0.723944	-5.24367	1.21044	7.75645	-1.56716	NA	NA	8.9917e-13	0.4691	1.5741e-07	0.22611	8.73363e-15	0.117076	NA	NA	2.70231e-09	0.944805	0.000138762	0.913998	4.70161e-11	0.900101	NA	NA
PLEKHA4	9.0794e-13	2.0297e-09	-7.14379	Lung	9.48009e-08	0.000110314	-5.33642	Pancreas	9.69257e-13	5.75181e-09	7.1348	NA	NA	NA	1	1	1	0	3	7.14512	-0.723944	-5.24367	1.21044	7.15309	-1.26484	NA	NA	8.9917e-13	0.4691	1.5741e-07	0.22611	8.48488e-13	0.205929	NA	NA	2.70231e-09	0.944805	0.000138762	0.913998	5.1849e-09	0.93288	NA	NA
PLEKHA4	9.0794e-13	2.0297e-09	-7.14379	Lung	9.48009e-08	0.000110314	-5.33642	Pituitary	2.13591e-12	1.17397e-08	7.02531	NA	NA	NA	1	1	1	0	3	7.14512	-0.723944	-5.24367	1.21044	7.04404	-1.24399	NA	NA	8.9917e-13	0.4691	1.5741e-07	0.22611	1.86747e-12	0.213502	NA	NA	2.70231e-09	0.944805	0.000138762	0.913998	1.49916e-08	0.918459	NA	NA
PLEKHA4	9.0794e-13	2.0297e-09	-7.14379	Lung	9.48009e-08	0.000110314	-5.33642	Prostate	2.74912e-12	1.11151e-08	6.98999	NA	NA	NA	1	1	1	0	3	7.14512	-0.723944	-5.24367	1.21044	7.00914	-1.23672	NA	NA	8.9917e-13	0.4691	1.5741e-07	0.22611	2.39792e-12	0.216192	NA	NA	2.70231e-09	0.944805	0.000138762	0.913998	1.33208e-08	0.921479	NA	NA
PLEKHA4	9.0794e-13	2.0297e-09	-7.14379	Lung	9.48009e-08	0.000110314	-5.33642	Skin_Not_Sun_Exposed_Suprapubic	6.43878e-13	2.66373e-09	7.19085	NA	NA	NA	1	1	1	0	3	7.14512	-0.723944	-5.24367	1.21044	7.19536	-1.30227	NA	NA	8.9917e-13	0.4691	1.5741e-07	0.22611	6.22945e-13	0.192823	NA	NA	2.70231e-09	0.944805	0.000138762	0.913998	4.23491e-09	0.918753	NA	NA
PLEKHA4	9.0794e-13	2.0297e-09	-7.14379	Lung	9.48009e-08	0.000110314	-5.33642	Skin_Sun_Exposed_Lower_leg	5.01118e-13	1.85603e-09	7.225	NA	NA	NA	1	1	1	0	3	7.14512	-0.723944	-5.24367	1.21044	7.22706	-1.31333	NA	NA	8.9917e-13	0.4691	1.5741e-07	0.22611	4.93562e-13	0.18907	NA	NA	2.70231e-09	0.944805	0.000138762	0.913998	2.81832e-09	0.917946	NA	NA
PLEKHA4	9.0794e-13	2.0297e-09	-7.14379	Lung	9.48009e-08	0.000110314	-5.33642	Small_Intestine_Terminal_Ileum	6.03978e-13	2.61013e-09	7.19958	NA	NA	NA	1	1	1	0	3	7.14512	-0.723944	-5.24367	1.21044	7.21452	-1.28325	NA	NA	8.9917e-13	0.4691	1.5741e-07	0.22611	5.41237e-13	0.199403	NA	NA	2.70231e-09	0.944805	0.000138762	0.913998	2.40951e-09	0.92893	NA	NA
PLEKHA4	9.0794e-13	2.0297e-09	-7.14379	Lung	9.48009e-08	0.000110314	-5.33642	Spleen	5.80678e-13	8.96422e-09	7.20494	NA	NA	NA	1	1	1	0	3	7.14512	-0.723944	-5.24367	1.21044	7.20261	-1.33874	NA	NA	8.9917e-13	0.4691	1.5741e-07	0.22611	5.90688e-13	0.180654	NA	NA	2.70231e-09	0.944805	0.000138762	0.913998	1.87656e-08	0.917873	NA	NA
PLEKHA4	9.0794e-13	2.0297e-09	-7.14379	Lung	9.48009e-08	0.000110314	-5.33642	Stomach	2.94564e-12	1.65398e-08	6.98029	NA	NA	NA	1	1	1	0	3	7.14512	-0.723944	-5.24367	1.21044	6.9884	-1.27423	NA	NA	8.9917e-13	0.4691	1.5741e-07	0.22611	2.78033e-12	0.202581	NA	NA	2.70231e-09	0.944805	0.000138762	0.913998	1.60664e-08	0.919757	NA	NA
PLEKHA4	9.0794e-13	2.0297e-09	-7.14379	Lung	9.48009e-08	0.000110314	-5.33642	Testis	4.33774e-10	7.12427e-07	-6.24136	NA	NA	NA	1	1	1	0	3	7.14512	-0.723944	-5.24367	1.21044	-6.49446	0.47973	NA	NA	8.9917e-13	0.4691	1.5741e-07	0.22611	8.33343e-11	0.63142	NA	NA	2.70231e-09	0.944805	0.000138762	0.913998	2.42744e-07	0.971584	NA	NA
PLEKHA4	9.0794e-13	2.0297e-09	-7.14379	Lung	9.48009e-08	0.000110314	-5.33642	Thyroid	1.42546e-09	2.20636e-06	6.05258	NA	NA	NA	1	1	1	0	3	7.14512	-0.723944	-5.24367	1.21044	6.12823	-0.954128	NA	NA	8.9917e-13	0.4691	1.5741e-07	0.22611	8.88607e-10	0.340019	NA	NA	2.70231e-09	0.944805	0.000138762	0.913998	1.41571e-06	0.953954	NA	NA
PLEKHA4	9.0794e-13	2.0297e-09	-7.14379	Lung	9.48009e-08	0.000110314	-5.33642	Uterus	4.21175e-15	2.53943e-11	-7.84846	NA	NA	NA	1	1	1	0	3	7.14512	-0.723944	-5.24367	1.21044	-7.79631	1.54478	NA	NA	8.9917e-13	0.4691	1.5741e-07	0.22611	6.37449e-15	0.1224	NA	NA	2.70231e-09	0.944805	0.000138762	0.913998	1.97813e-10	0.893921	NA	NA
PLEKHA4	9.0794e-13	2.0297e-09	-7.14379	Lung	9.48009e-08	0.000110314	-5.33642	Vagina	6.55673e-13	2.63834e-09	7.18837	NA	NA	NA	1	1	1	0	3	7.14512	-0.723944	-5.24367	1.21044	7.2096	-1.26879	NA	NA	8.9917e-13	0.4691	1.5741e-07	0.22611	5.61164e-13	0.204516	NA	NA	2.70231e-09	0.944805	0.000138762	0.913998	3.25632e-09	0.917726	NA	NA
PLEKHA4	9.0794e-13	2.0297e-09	-7.14379	Lung	9.48009e-08	0.000110314	-5.33642	smultixcan	3.9791e-14	1.18459e-10	7.22121	NA	NA	NA	1	1	1	0	3	7.14512	-0.723944	-5.24367	1.21044	7.22373	-1.29658	NA	NA	8.9917e-13	0.4691	1.5741e-07	0.22611	5.51086e-14	0.267054	NA	NA	2.70231e-09	0.944805	0.000138762	0.913998	2.06125e-10	0.928064	NA	NA
PLEKHA4	9.0794e-13	2.0297e-09	-7.14379	Minor_Salivary_Gland	3.84946e-12	4.86743e-09	-6.9426	Adipose_Subcutaneous	1.47672e-12	6.12151e-09	7.07666	NA	NA	NA	1	1	1	0	3	7.14512	-0.723944	-6.84296	1.49677	6.96973	-1.54478	NA	NA	8.9917e-13	0.4691	7.75716e-12	0.134452	3.17543e-12	0.1224	NA	NA	2.70231e-09	0.944805	1.15388e-08	0.911925	1.57869e-08	0.886888	NA	NA
PLEKHA4	9.0794e-13	2.0297e-09	-7.14379	Minor_Salivary_Gland	3.84946e-12	4.86743e-09	-6.9426	Adipose_Visceral_Omentum	4.21175e-15	2.75768e-11	7.84846	NA	NA	NA	1	1	1	0	3	7.14512	-0.723944	-6.84296	1.49677	7.79631	-1.54478	NA	NA	8.9917e-13	0.4691	7.75716e-12	0.134452	6.37449e-15	0.1224	NA	NA	2.70231e-09	0.944805	1.15388e-08	0.911925	5.36143e-11	0.889455	NA	NA
PLEKHA4	9.0794e-13	2.0297e-09	-7.14379	Minor_Salivary_Gland	3.84946e-12	4.86743e-09	-6.9426	Adrenal_Gland	2.03009e-12	5.78007e-09	7.0324	NA	NA	NA	1	1	1	0	3	7.14512	-0.723944	-6.84296	1.49677	7.03734	-1.29083	NA	NA	8.9917e-13	0.4691	7.75716e-12	0.134452	1.95939e-12	0.196762	NA	NA	2.70231e-09	0.944805	1.15388e-08	0.911925	8.19892e-09	0.930743	NA	NA
PLEKHA4	9.0794e-13	2.0297e-09	-7.14379	Minor_Salivary_Gland	3.84946e-12	4.86743e-09	-6.9426	Artery_Aorta	3.27387e-10	7.94897e-07	-6.28522	NA	NA	NA	1	1	1	0	3	7.14512	-0.723944	-6.84296	1.49677	-6.53954	0.47973	NA	NA	8.9917e-13	0.4691	7.75716e-12	0.134452	6.17086e-11	0.63142	NA	NA	2.70231e-09	0.944805	1.15388e-08	0.911925	2.22994e-07	0.977674	NA	NA
PLEKHA4	9.0794e-13	2.0297e-09	-7.14379	Minor_Salivary_Gland	3.84946e-12	4.86743e-09	-6.9426	Artery_Coronary	4.29466e-12	4.4965e-08	6.92713	NA	NA	NA	1	1	1	0	3	7.14512	-0.723944	-6.84296	1.49677	6.94376	-1.24568	NA	NA	8.9917e-13	0.4691	7.75716e-12	0.134452	3.81811e-12	0.212882	NA	NA	2.70231e-09	0.944805	1.15388e-08	0.911925	4.11961e-08	0.921297	NA	NA
PLEKHA4	9.0794e-13	2.0297e-09	-7.14379	Minor_Salivary_Gland	3.84946e-12	4.86743e-09	-6.9426	Artery_Tibial	4.21175e-15	4.51555e-11	7.84846	NA	NA	NA	1	1	1	0	3	7.14512	-0.723944	-6.84296	1.49677	7.79631	-1.54478	NA	NA	8.9917e-13	0.4691	7.75716e-12	0.134452	6.37449e-15	0.1224	NA	NA	2.70231e-09	0.944805	1.15388e-08	0.911925	7.01874e-11	0.874581	NA	NA
PLEKHA4	9.0794e-13	2.0297e-09	-7.14379	Minor_Salivary_Gland	3.84946e-12	4.86743e-09	-6.9426	Brain_Amygdala	2.86189e-08	7.02304e-05	-5.54968	NA	NA	NA	1	1	1	0	3	7.14512	-0.723944	-6.84296	1.49677	-5.71479	0.653061	NA	NA	8.9917e-13	0.4691	7.75716e-12	0.134452	1.09839e-08	0.513717	NA	NA	2.70231e-09	0.944805	1.15388e-08	0.911925	2.63202e-05	0.975931	NA	NA
PLEKHA4	9.0794e-13	2.0297e-09	-7.14379	Minor_Salivary_Gland	3.84946e-12	4.86743e-09	-6.9426	Brain_Anterior_cingulate_cortex_BA24	3.97306e-08	8.41319e-05	5.49204	NA	NA	NA	1	1	1	0	3	7.14512	-0.723944	-6.84296	1.49677	5.67939	-0.482759	NA	NA	8.9917e-13	0.4691	7.75716e-12	0.134452	1.35179e-08	0.629267	NA	NA	2.70231e-09	0.944805	1.15388e-08	0.911925	5.16992e-05	0.976341	NA	NA
PLEKHA4	9.0794e-13	2.0297e-09	-7.14379	Minor_Salivary_Gland	3.84946e-12	4.86743e-09	-6.9426	Brain_Caudate_basal_ganglia	3.97306e-08	0.00011483	-5.49204	NA	NA	NA	1	1	1	0	3	7.14512	-0.723944	-6.84296	1.49677	-5.67939	0.482759	NA	NA	8.9917e-13	0.4691	7.75716e-12	0.134452	1.35179e-08	0.629267	NA	NA	2.70231e-09	0.944805	1.15388e-08	0.911925	4.66607e-05	0.980253	NA	NA
PLEKHA4	9.0794e-13	2.0297e-09	-7.14379	Minor_Salivary_Gland	3.84946e-12	4.86743e-09	-6.9426	Brain_Cerebellar_Hemisphere	1.44055e-06	0.0011825	-4.81931	NA	NA	NA	1	1	1	0	3	7.14512	-0.723944	-6.84296	1.49677	-4.94517	0.548313	NA	NA	8.9917e-13	0.4691	7.75716e-12	0.134452	7.6076e-07	0.583477	NA	NA	2.70231e-09	0.944805	1.15388e-08	0.911925	0.000653534	0.970171	NA	NA
PLEKHA4	9.0794e-13	2.0297e-09	-7.14379	Minor_Salivary_Gland	3.84946e-12	4.86743e-09	-6.9426	Brain_Cerebellum	3.97306e-08	6.76689e-05	5.49204	NA	NA	NA	1	1	1	0	3	7.14512	-0.723944	-6.84296	1.49677	5.67939	-0.482759	NA	NA	8.9917e-13	0.4691	7.75716e-12	0.134452	1.35179e-08	0.629267	NA	NA	2.70231e-09	0.944805	1.15388e-08	0.911925	4.42049e-05	0.974233	NA	NA
PLEKHA4	9.0794e-13	2.0297e-09	-7.14379	Minor_Salivary_Gland	3.84946e-12	4.86743e-09	-6.9426	Brain_Cortex	2.86189e-08	5.19854e-05	-5.54968	NA	NA	NA	1	1	1	0	3	7.14512	-0.723944	-6.84296	1.49677	-5.71479	0.653061	NA	NA	8.9917e-13	0.4691	7.75716e-12	0.134452	1.09839e-08	0.513717	NA	NA	2.70231e-09	0.944805	1.15388e-08	0.911925	2.19921e-05	0.965752	NA	NA
PLEKHA4	9.0794e-13	2.0297e-09	-7.14379	Minor_Salivary_Gland	3.84946e-12	4.86743e-09	-6.9426	Brain_Frontal_Cortex_BA9	3.27387e-10	1.00807e-06	6.28522	NA	NA	NA	1	1	1	0	3	7.14512	-0.723944	-6.84296	1.49677	6.53954	-0.47973	NA	NA	8.9917e-13	0.4691	7.75716e-12	0.134452	6.17086e-11	0.63142	NA	NA	2.70231e-09	0.944805	1.15388e-08	0.911925	2.60997e-07	0.977693	NA	NA
PLEKHA4	9.0794e-13	2.0297e-09	-7.14379	Minor_Salivary_Gland	3.84946e-12	4.86743e-09	-6.9426	Brain_Hippocampus	2.59712e-13	2.72334e-09	7.31379	NA	NA	NA	1	1	1	0	3	7.14512	-0.723944	-6.84296	1.49677	7.31183	-1.33748	NA	NA	8.9917e-13	0.4691	7.75716e-12	0.134452	2.63533e-13	0.181066	NA	NA	2.70231e-09	0.944805	1.15388e-08	0.911925	5.70232e-09	0.925363	NA	NA
PLEKHA4	9.0794e-13	2.0297e-09	-7.14379	Minor_Salivary_Gland	3.84946e-12	4.86743e-09	-6.9426	Brain_Hypothalamus	1.42546e-09	6.63979e-06	6.05258	NA	NA	NA	1	1	1	0	3	7.14512	-0.723944	-6.84296	1.49677	6.12823	-0.954128	NA	NA	8.9917e-13	0.4691	7.75716e-12	0.134452	8.88607e-10	0.340019	NA	NA	2.70231e-09	0.944805	1.15388e-08	0.911925	3.04983e-06	0.943127	NA	NA
PLEKHA4	9.0794e-13	2.0297e-09	-7.14379	Minor_Salivary_Gland	3.84946e-12	4.86743e-09	-6.9426	Brain_Nucleus_accumbens_basal_ganglia	3.97306e-08	7.02102e-05	-5.49204	NA	NA	NA	1	1	1	0	3	7.14512	-0.723944	-6.84296	1.49677	-5.67939	0.482759	NA	NA	8.9917e-13	0.4691	7.75716e-12	0.134452	1.35179e-08	0.629267	NA	NA	2.70231e-09	0.944805	1.15388e-08	0.911925	3.20227e-05	0.979466	NA	NA
PLEKHA4	9.0794e-13	2.0297e-09	-7.14379	Minor_Salivary_Gland	3.84946e-12	4.86743e-09	-6.9426	Brain_Putamen_basal_ganglia	3.97306e-08	0.000101515	5.49204	NA	NA	NA	1	1	1	0	3	7.14512	-0.723944	-6.84296	1.49677	5.67939	-0.482759	NA	NA	8.9917e-13	0.4691	7.75716e-12	0.134452	1.35179e-08	0.629267	NA	NA	2.70231e-09	0.944805	1.15388e-08	0.911925	4.13255e-05	0.974202	NA	NA
PLEKHA4	9.0794e-13	2.0297e-09	-7.14379	Minor_Salivary_Gland	3.84946e-12	4.86743e-09	-6.9426	Brain_Spinal_cord_cervical_c-1	4.70707e-12	5.20108e-08	6.91414	NA	NA	NA	1	1	1	0	3	7.14512	-0.723944	-6.84296	1.49677	6.91702	-1.27348	NA	NA	8.9917e-13	0.4691	7.75716e-12	0.134452	4.61249e-12	0.202848	NA	NA	2.70231e-09	0.944805	1.15388e-08	0.911925	5.25847e-08	0.92358	NA	NA
PLEKHA4	9.0794e-13	2.0297e-09	-7.14379	Minor_Salivary_Gland	3.84946e-12	4.86743e-09	-6.9426	Brain_Substantia_nigra	2.28357e-09	1.02321e-05	-5.97623	NA	NA	NA	1	1	1	0	3	7.14512	-0.723944	-6.84296	1.49677	-6.23655	0.326531	NA	NA	8.9917e-13	0.4691	7.75716e-12	0.134452	4.4733e-10	0.744023	NA	NA	2.70231e-09	0.944805	1.15388e-08	0.911925	1.38024e-06	0.989257	NA	NA
PLEKHA4	9.0794e-13	2.0297e-09	-7.14379	Minor_Salivary_Gland	3.84946e-12	4.86743e-09	-6.9426	Breast_Mammary_Tissue	5.33066e-12	1.8539e-08	6.89648	NA	NA	NA	1	1	1	0	3	7.14512	-0.723944	-6.84296	1.49677	6.90342	-1.26128	NA	NA	8.9917e-13	0.4691	7.75716e-12	0.134452	5.07643e-12	0.207207	NA	NA	2.70231e-09	0.944805	1.15388e-08	0.911925	1.81898e-08	0.92634	NA	NA
PLEKHA4	9.0794e-13	2.0297e-09	-7.14379	Minor_Salivary_Gland	3.84946e-12	4.86743e-09	-6.9426	Cells_Cultured_fibroblasts	4.21175e-15	3.06352e-11	7.84846	NA	NA	NA	1	1	1	0	3	7.14512	-0.723944	-6.84296	1.49677	7.79631	-1.54478	NA	NA	8.9917e-13	0.4691	7.75716e-12	0.134452	6.37449e-15	0.1224	NA	NA	2.70231e-09	0.944805	1.15388e-08	0.911925	6.35834e-11	0.878808	NA	NA
PLEKHA4	9.0794e-13	2.0297e-09	-7.14379	Minor_Salivary_Gland	3.84946e-12	4.86743e-09	-6.9426	Cells_EBV-transformed_lymphocytes	3.27387e-10	1.87973e-06	6.28522	NA	NA	NA	1	1	1	0	3	7.14512	-0.723944	-6.84296	1.49677	6.53954	-0.47973	NA	NA	8.9917e-13	0.4691	7.75716e-12	0.134452	6.17086e-11	0.63142	NA	NA	2.70231e-09	0.944805	1.15388e-08	0.911925	4.55718e-07	0.97232	NA	NA
PLEKHA4	9.0794e-13	2.0297e-09	-7.14379	Minor_Salivary_Gland	3.84946e-12	4.86743e-09	-6.9426	Colon_Sigmoid	5.40034e-15	8.73505e-11	7.81722	NA	NA	NA	1	1	1	0	3	7.14512	-0.723944	-6.84296	1.49677	7.77	-1.52404	NA	NA	8.9917e-13	0.4691	7.75716e-12	0.134452	7.84873e-15	0.127499	NA	NA	2.70231e-09	0.944805	1.15388e-08	0.911925	2.61143e-10	0.892824	NA	NA
PLEKHA4	9.0794e-13	2.0297e-09	-7.14379	Minor_Salivary_Gland	3.84946e-12	4.86743e-09	-6.9426	Colon_Transverse	9.78128e-13	3.14576e-09	7.13355	NA	NA	NA	1	1	1	0	3	7.14512	-0.723944	-6.84296	1.49677	7.14882	-1.27057	NA	NA	8.9917e-13	0.4691	7.75716e-12	0.134452	8.75288e-13	0.203882	NA	NA	2.70231e-09	0.944805	1.15388e-08	0.911925	3.62205e-09	0.926633	NA	NA
PLEKHA4	9.0794e-13	2.0297e-09	-7.14379	Minor_Salivary_Gland	3.84946e-12	4.86743e-09	-6.9426	Esophagus_Gastroesophageal_Junction	1.94497e-12	2.07606e-08	7.03837	NA	NA	NA	1	1	1	0	3	7.14512	-0.723944	-6.84296	1.49677	7.06255	-1.23561	NA	NA	8.9917e-13	0.4691	7.75716e-12	0.134452	1.63476e-12	0.216604	NA	NA	2.70231e-09	0.944805	1.15388e-08	0.911925	2.03888e-08	0.918948	NA	NA
PLEKHA4	9.0794e-13	2.0297e-09	-7.14379	Minor_Salivary_Gland	3.84946e-12	4.86743e-09	-6.9426	Esophagus_Mucosa	3.07704e-12	9.90124e-09	6.97416	NA	NA	NA	1	1	1	0	3	7.14512	-0.723944	-6.84296	1.49677	6.97255	-1.29445	NA	NA	8.9917e-13	0.4691	7.75716e-12	0.134452	3.11253e-12	0.195509	NA	NA	2.70231e-09	0.944805	1.15388e-08	0.911925	1.03038e-08	0.920598	NA	NA
PLEKHA4	9.0794e-13	2.0297e-09	-7.14379	Minor_Salivary_Gland	3.84946e-12	4.86743e-09	-6.9426	Esophagus_Muscularis	4.33527e-13	1.3722e-08	-7.24466	NA	NA	NA	1	1	1	0	3	7.14512	-0.723944	-6.84296	1.49677	-7.30406	1.17182	NA	NA	8.9917e-13	0.4691	7.75716e-12	0.134452	2.79217e-13	0.241271	NA	NA	2.70231e-09	0.944805	1.15388e-08	0.911925	9.08853e-09	0.93446	NA	NA
PLEKHA4	9.0794e-13	2.0297e-09	-7.14379	Minor_Salivary_Gland	3.84946e-12	4.86743e-09	-6.9426	Heart_Atrial_Appendage	3.76956e-15	1.78105e-11	7.86236	NA	NA	NA	1	1	1	0	3	7.14512	-0.723944	-6.84296	1.49677	7.81037	-1.54674	NA	NA	8.9917e-13	0.4691	7.75716e-12	0.134452	5.70215e-15	0.121926	NA	NA	2.70231e-09	0.944805	1.15388e-08	0.911925	4.15915e-11	0.897599	NA	NA
PLEKHA4	9.0794e-13	2.0297e-09	-7.14379	Minor_Salivary_Gland	3.84946e-12	4.86743e-09	-6.9426	Heart_Left_Ventricle	1.01662e-11	5.79424e-08	6.80413	NA	NA	NA	1	1	1	0	3	7.14512	-0.723944	-6.84296	1.49677	6.82224	-1.21965	NA	NA	8.9917e-13	0.4691	7.75716e-12	0.134452	8.96321e-12	0.222596	NA	NA	2.70231e-09	0.944805	1.15388e-08	0.911925	7.01252e-08	0.936315	NA	NA
PLEKHA4	9.0794e-13	2.0297e-09	-7.14379	Minor_Salivary_Gland	3.84946e-12	4.86743e-09	-6.9426	Kidney_Cortex	1.47672e-12	6.77446e-09	7.07666	NA	NA	NA	1	1	1	0	3	7.14512	-0.723944	-6.84296	1.49677	6.96973	-1.54478	NA	NA	8.9917e-13	0.4691	7.75716e-12	0.134452	3.17543e-12	0.1224	NA	NA	2.70231e-09	0.944805	1.15388e-08	0.911925	1.50094e-08	0.901219	NA	NA
PLEKHA4	9.0794e-13	2.0297e-09	-7.14379	Minor_Salivary_Gland	3.84946e-12	4.86743e-09	-6.9426	Liver	6.1758e-13	4.21066e-09	7.19654	NA	NA	NA	1	1	1	0	3	7.14512	-0.723944	-6.84296	1.49677	7.16035	-1.38057	NA	NA	8.9917e-13	0.4691	7.75716e-12	0.134452	8.04723e-13	0.16741	NA	NA	2.70231e-09	0.944805	1.15388e-08	0.911925	5.65211e-09	0.912683	NA	NA
PLEKHA4	9.0794e-13	2.0297e-09	-7.14379	Minor_Salivary_Gland	3.84946e-12	4.86743e-09	-6.9426	Lung	2.23758e-15	2.64477e-11	7.92741	NA	NA	NA	1	1	1	0	3	7.14512	-0.723944	-6.84296	1.49677	7.87872	-1.54801	NA	NA	8.9917e-13	0.4691	7.75716e-12	0.134452	3.30744e-15	0.121621	NA	NA	2.70231e-09	0.944805	1.15388e-08	0.911925	5.06554e-11	0.898205	NA	NA
PLEKHA4	9.0794e-13	2.0297e-09	-7.14379	Minor_Salivary_Gland	3.84946e-12	4.86743e-09	-6.9426	Minor_Salivary_Gland	3.23377e-12	1.87203e-08	6.96717	NA	NA	NA	1	1	1	0	3	7.14512	-0.723944	-6.84296	1.49677	6.9712	-1.28077	NA	NA	8.9917e-13	0.4691	7.75716e-12	0.134452	3.1425e-12	0.200275	NA	NA	2.70231e-09	0.944805	1.15388e-08	0.911925	1.87306e-08	0.919885	NA	NA
PLEKHA4	9.0794e-13	2.0297e-09	-7.14379	Minor_Salivary_Gland	3.84946e-12	4.86743e-09	-6.9426	Muscle_Skeletal	1.11743e-15	9.36367e-12	-8.01322	NA	NA	NA	1	1	1	0	3	7.14512	-0.723944	-6.84296	1.49677	-7.95906	1.56716	NA	NA	8.9917e-13	0.4691	7.75716e-12	0.134452	1.73353e-15	0.117076	NA	NA	2.70231e-09	0.944805	1.15388e-08	0.911925	1.49263e-11	0.912005	NA	NA
PLEKHA4	9.0794e-13	2.0297e-09	-7.14379	Minor_Salivary_Gland	3.84946e-12	4.86743e-09	-6.9426	Nerve_Tibial	4.21175e-15	2.16424e-11	7.84846	NA	NA	NA	1	1	1	0	3	7.14512	-0.723944	-6.84296	1.49677	7.79631	-1.54478	NA	NA	8.9917e-13	0.4691	7.75716e-12	0.134452	6.37449e-15	0.1224	NA	NA	2.70231e-09	0.944805	1.15388e-08	0.911925	7.86421e-11	0.900249	NA	NA
PLEKHA4	9.0794e-13	2.0297e-09	-7.14379	Minor_Salivary_Gland	3.84946e-12	4.86743e-09	-6.9426	Ovary	4.76525e-15	2.99324e-11	7.83296	NA	NA	NA	1	1	1	0	3	7.14512	-0.723944	-6.84296	1.49677	7.75645	-1.56716	NA	NA	8.9917e-13	0.4691	7.75716e-12	0.134452	8.73363e-15	0.117076	NA	NA	2.70231e-09	0.944805	1.15388e-08	0.911925	4.70161e-11	0.900101	NA	NA
PLEKHA4	9.0794e-13	2.0297e-09	-7.14379	Minor_Salivary_Gland	3.84946e-12	4.86743e-09	-6.9426	Pancreas	9.69257e-13	5.75181e-09	7.1348	NA	NA	NA	1	1	1	0	3	7.14512	-0.723944	-6.84296	1.49677	7.15309	-1.26484	NA	NA	8.9917e-13	0.4691	7.75716e-12	0.134452	8.48488e-13	0.205929	NA	NA	2.70231e-09	0.944805	1.15388e-08	0.911925	5.1849e-09	0.93288	NA	NA
PLEKHA4	9.0794e-13	2.0297e-09	-7.14379	Minor_Salivary_Gland	3.84946e-12	4.86743e-09	-6.9426	Pituitary	2.13591e-12	1.17397e-08	7.02531	NA	NA	NA	1	1	1	0	3	7.14512	-0.723944	-6.84296	1.49677	7.04404	-1.24399	NA	NA	8.9917e-13	0.4691	7.75716e-12	0.134452	1.86747e-12	0.213502	NA	NA	2.70231e-09	0.944805	1.15388e-08	0.911925	1.49916e-08	0.918459	NA	NA
PLEKHA4	9.0794e-13	2.0297e-09	-7.14379	Minor_Salivary_Gland	3.84946e-12	4.86743e-09	-6.9426	Prostate	2.74912e-12	1.11151e-08	6.98999	NA	NA	NA	1	1	1	0	3	7.14512	-0.723944	-6.84296	1.49677	7.00914	-1.23672	NA	NA	8.9917e-13	0.4691	7.75716e-12	0.134452	2.39792e-12	0.216192	NA	NA	2.70231e-09	0.944805	1.15388e-08	0.911925	1.33208e-08	0.921479	NA	NA
PLEKHA4	9.0794e-13	2.0297e-09	-7.14379	Minor_Salivary_Gland	3.84946e-12	4.86743e-09	-6.9426	Skin_Not_Sun_Exposed_Suprapubic	6.43878e-13	2.66373e-09	7.19085	NA	NA	NA	1	1	1	0	3	7.14512	-0.723944	-6.84296	1.49677	7.19536	-1.30227	NA	NA	8.9917e-13	0.4691	7.75716e-12	0.134452	6.22945e-13	0.192823	NA	NA	2.70231e-09	0.944805	1.15388e-08	0.911925	4.23491e-09	0.918753	NA	NA
PLEKHA4	9.0794e-13	2.0297e-09	-7.14379	Minor_Salivary_Gland	3.84946e-12	4.86743e-09	-6.9426	Skin_Sun_Exposed_Lower_leg	5.01118e-13	1.85603e-09	7.225	NA	NA	NA	1	1	1	0	3	7.14512	-0.723944	-6.84296	1.49677	7.22706	-1.31333	NA	NA	8.9917e-13	0.4691	7.75716e-12	0.134452	4.93562e-13	0.18907	NA	NA	2.70231e-09	0.944805	1.15388e-08	0.911925	2.81832e-09	0.917946	NA	NA
PLEKHA4	9.0794e-13	2.0297e-09	-7.14379	Minor_Salivary_Gland	3.84946e-12	4.86743e-09	-6.9426	Small_Intestine_Terminal_Ileum	6.03978e-13	2.61013e-09	7.19958	NA	NA	NA	1	1	1	0	3	7.14512	-0.723944	-6.84296	1.49677	7.21452	-1.28325	NA	NA	8.9917e-13	0.4691	7.75716e-12	0.134452	5.41237e-13	0.199403	NA	NA	2.70231e-09	0.944805	1.15388e-08	0.911925	2.40951e-09	0.92893	NA	NA
PLEKHA4	9.0794e-13	2.0297e-09	-7.14379	Minor_Salivary_Gland	3.84946e-12	4.86743e-09	-6.9426	Spleen	5.80678e-13	8.96422e-09	7.20494	NA	NA	NA	1	1	1	0	3	7.14512	-0.723944	-6.84296	1.49677	7.20261	-1.33874	NA	NA	8.9917e-13	0.4691	7.75716e-12	0.134452	5.90688e-13	0.180654	NA	NA	2.70231e-09	0.944805	1.15388e-08	0.911925	1.87656e-08	0.917873	NA	NA
PLEKHA4	9.0794e-13	2.0297e-09	-7.14379	Minor_Salivary_Gland	3.84946e-12	4.86743e-09	-6.9426	Stomach	2.94564e-12	1.65398e-08	6.98029	NA	NA	NA	1	1	1	0	3	7.14512	-0.723944	-6.84296	1.49677	6.9884	-1.27423	NA	NA	8.9917e-13	0.4691	7.75716e-12	0.134452	2.78033e-12	0.202581	NA	NA	2.70231e-09	0.944805	1.15388e-08	0.911925	1.60664e-08	0.919757	NA	NA
PLEKHA4	9.0794e-13	2.0297e-09	-7.14379	Minor_Salivary_Gland	3.84946e-12	4.86743e-09	-6.9426	Testis	4.33774e-10	7.12427e-07	-6.24136	NA	NA	NA	1	1	1	0	3	7.14512	-0.723944	-6.84296	1.49677	-6.49446	0.47973	NA	NA	8.9917e-13	0.4691	7.75716e-12	0.134452	8.33343e-11	0.63142	NA	NA	2.70231e-09	0.944805	1.15388e-08	0.911925	2.42744e-07	0.971584	NA	NA
PLEKHA4	9.0794e-13	2.0297e-09	-7.14379	Minor_Salivary_Gland	3.84946e-12	4.86743e-09	-6.9426	Thyroid	1.42546e-09	2.20636e-06	6.05258	NA	NA	NA	1	1	1	0	3	7.14512	-0.723944	-6.84296	1.49677	6.12823	-0.954128	NA	NA	8.9917e-13	0.4691	7.75716e-12	0.134452	8.88607e-10	0.340019	NA	NA	2.70231e-09	0.944805	1.15388e-08	0.911925	1.41571e-06	0.953954	NA	NA
PLEKHA4	9.0794e-13	2.0297e-09	-7.14379	Minor_Salivary_Gland	3.84946e-12	4.86743e-09	-6.9426	Uterus	4.21175e-15	2.53943e-11	-7.84846	NA	NA	NA	1	1	1	0	3	7.14512	-0.723944	-6.84296	1.49677	-7.79631	1.54478	NA	NA	8.9917e-13	0.4691	7.75716e-12	0.134452	6.37449e-15	0.1224	NA	NA	2.70231e-09	0.944805	1.15388e-08	0.911925	1.97813e-10	0.893921	NA	NA
PLEKHA4	9.0794e-13	2.0297e-09	-7.14379	Minor_Salivary_Gland	3.84946e-12	4.86743e-09	-6.9426	Vagina	6.55673e-13	2.63834e-09	7.18837	NA	NA	NA	1	1	1	0	3	7.14512	-0.723944	-6.84296	1.49677	7.2096	-1.26879	NA	NA	8.9917e-13	0.4691	7.75716e-12	0.134452	5.61164e-13	0.204516	NA	NA	2.70231e-09	0.944805	1.15388e-08	0.911925	3.25632e-09	0.917726	NA	NA
PLEKHA4	9.0794e-13	2.0297e-09	-7.14379	Minor_Salivary_Gland	3.84946e-12	4.86743e-09	-6.9426	smultixcan	3.9791e-14	1.18459e-10	7.22121	NA	NA	NA	1	1	1	0	3	7.14512	-0.723944	-6.84296	1.49677	7.22373	-1.29658	NA	NA	8.9917e-13	0.4691	7.75716e-12	0.134452	5.51086e-14	0.267054	NA	NA	2.70231e-09	0.944805	1.15388e-08	0.911925	2.06125e-10	0.928064	NA	NA
PLEKHA4	9.0794e-13	2.0297e-09	-7.14379	Nerve_Tibial	9.48009e-08	0.000157926	-5.33642	Adipose_Subcutaneous	1.47672e-12	6.12151e-09	7.07666	NA	NA	NA	1	1	1	0	3	7.14512	-0.723944	-5.24367	1.21044	6.96973	-1.54478	NA	NA	8.9917e-13	0.4691	1.5741e-07	0.22611	3.17543e-12	0.1224	NA	NA	2.70231e-09	0.944805	0.000165607	0.912658	1.57869e-08	0.886888	NA	NA
PLEKHA4	9.0794e-13	2.0297e-09	-7.14379	Nerve_Tibial	9.48009e-08	0.000157926	-5.33642	Adipose_Visceral_Omentum	4.21175e-15	2.75768e-11	7.84846	NA	NA	NA	1	1	1	0	3	7.14512	-0.723944	-5.24367	1.21044	7.79631	-1.54478	NA	NA	8.9917e-13	0.4691	1.5741e-07	0.22611	6.37449e-15	0.1224	NA	NA	2.70231e-09	0.944805	0.000165607	0.912658	5.36143e-11	0.889455	NA	NA
PLEKHA4	9.0794e-13	2.0297e-09	-7.14379	Nerve_Tibial	9.48009e-08	0.000157926	-5.33642	Adrenal_Gland	2.03009e-12	5.78007e-09	7.0324	NA	NA	NA	1	1	1	0	3	7.14512	-0.723944	-5.24367	1.21044	7.03734	-1.29083	NA	NA	8.9917e-13	0.4691	1.5741e-07	0.22611	1.95939e-12	0.196762	NA	NA	2.70231e-09	0.944805	0.000165607	0.912658	8.19892e-09	0.930743	NA	NA
PLEKHA4	9.0794e-13	2.0297e-09	-7.14379	Nerve_Tibial	9.48009e-08	0.000157926	-5.33642	Artery_Aorta	3.27387e-10	7.94897e-07	-6.28522	NA	NA	NA	1	1	1	0	3	7.14512	-0.723944	-5.24367	1.21044	-6.53954	0.47973	NA	NA	8.9917e-13	0.4691	1.5741e-07	0.22611	6.17086e-11	0.63142	NA	NA	2.70231e-09	0.944805	0.000165607	0.912658	2.22994e-07	0.977674	NA	NA
PLEKHA4	9.0794e-13	2.0297e-09	-7.14379	Nerve_Tibial	9.48009e-08	0.000157926	-5.33642	Artery_Coronary	4.29466e-12	4.4965e-08	6.92713	NA	NA	NA	1	1	1	0	3	7.14512	-0.723944	-5.24367	1.21044	6.94376	-1.24568	NA	NA	8.9917e-13	0.4691	1.5741e-07	0.22611	3.81811e-12	0.212882	NA	NA	2.70231e-09	0.944805	0.000165607	0.912658	4.11961e-08	0.921297	NA	NA
PLEKHA4	9.0794e-13	2.0297e-09	-7.14379	Nerve_Tibial	9.48009e-08	0.000157926	-5.33642	Artery_Tibial	4.21175e-15	4.51555e-11	7.84846	NA	NA	NA	1	1	1	0	3	7.14512	-0.723944	-5.24367	1.21044	7.79631	-1.54478	NA	NA	8.9917e-13	0.4691	1.5741e-07	0.22611	6.37449e-15	0.1224	NA	NA	2.70231e-09	0.944805	0.000165607	0.912658	7.01874e-11	0.874581	NA	NA
PLEKHA4	9.0794e-13	2.0297e-09	-7.14379	Nerve_Tibial	9.48009e-08	0.000157926	-5.33642	Brain_Amygdala	2.86189e-08	7.02304e-05	-5.54968	NA	NA	NA	1	1	1	0	3	7.14512	-0.723944	-5.24367	1.21044	-5.71479	0.653061	NA	NA	8.9917e-13	0.4691	1.5741e-07	0.22611	1.09839e-08	0.513717	NA	NA	2.70231e-09	0.944805	0.000165607	0.912658	2.63202e-05	0.975931	NA	NA
PLEKHA4	9.0794e-13	2.0297e-09	-7.14379	Nerve_Tibial	9.48009e-08	0.000157926	-5.33642	Brain_Anterior_cingulate_cortex_BA24	3.97306e-08	8.41319e-05	5.49204	NA	NA	NA	1	1	1	0	3	7.14512	-0.723944	-5.24367	1.21044	5.67939	-0.482759	NA	NA	8.9917e-13	0.4691	1.5741e-07	0.22611	1.35179e-08	0.629267	NA	NA	2.70231e-09	0.944805	0.000165607	0.912658	5.16992e-05	0.976341	NA	NA
PLEKHA4	9.0794e-13	2.0297e-09	-7.14379	Nerve_Tibial	9.48009e-08	0.000157926	-5.33642	Brain_Caudate_basal_ganglia	3.97306e-08	0.00011483	-5.49204	NA	NA	NA	1	1	1	0	3	7.14512	-0.723944	-5.24367	1.21044	-5.67939	0.482759	NA	NA	8.9917e-13	0.4691	1.5741e-07	0.22611	1.35179e-08	0.629267	NA	NA	2.70231e-09	0.944805	0.000165607	0.912658	4.66607e-05	0.980253	NA	NA
PLEKHA4	9.0794e-13	2.0297e-09	-7.14379	Nerve_Tibial	9.48009e-08	0.000157926	-5.33642	Brain_Cerebellar_Hemisphere	1.44055e-06	0.0011825	-4.81931	NA	NA	NA	1	1	1	0	3	7.14512	-0.723944	-5.24367	1.21044	-4.94517	0.548313	NA	NA	8.9917e-13	0.4691	1.5741e-07	0.22611	7.6076e-07	0.583477	NA	NA	2.70231e-09	0.944805	0.000165607	0.912658	0.000653534	0.970171	NA	NA
PLEKHA4	9.0794e-13	2.0297e-09	-7.14379	Nerve_Tibial	9.48009e-08	0.000157926	-5.33642	Brain_Cerebellum	3.97306e-08	6.76689e-05	5.49204	NA	NA	NA	1	1	1	0	3	7.14512	-0.723944	-5.24367	1.21044	5.67939	-0.482759	NA	NA	8.9917e-13	0.4691	1.5741e-07	0.22611	1.35179e-08	0.629267	NA	NA	2.70231e-09	0.944805	0.000165607	0.912658	4.42049e-05	0.974233	NA	NA
PLEKHA4	9.0794e-13	2.0297e-09	-7.14379	Nerve_Tibial	9.48009e-08	0.000157926	-5.33642	Brain_Cortex	2.86189e-08	5.19854e-05	-5.54968	NA	NA	NA	1	1	1	0	3	7.14512	-0.723944	-5.24367	1.21044	-5.71479	0.653061	NA	NA	8.9917e-13	0.4691	1.5741e-07	0.22611	1.09839e-08	0.513717	NA	NA	2.70231e-09	0.944805	0.000165607	0.912658	2.19921e-05	0.965752	NA	NA
PLEKHA4	9.0794e-13	2.0297e-09	-7.14379	Nerve_Tibial	9.48009e-08	0.000157926	-5.33642	Brain_Frontal_Cortex_BA9	3.27387e-10	1.00807e-06	6.28522	NA	NA	NA	1	1	1	0	3	7.14512	-0.723944	-5.24367	1.21044	6.53954	-0.47973	NA	NA	8.9917e-13	0.4691	1.5741e-07	0.22611	6.17086e-11	0.63142	NA	NA	2.70231e-09	0.944805	0.000165607	0.912658	2.60997e-07	0.977693	NA	NA
PLEKHA4	9.0794e-13	2.0297e-09	-7.14379	Nerve_Tibial	9.48009e-08	0.000157926	-5.33642	Brain_Hippocampus	2.59712e-13	2.72334e-09	7.31379	NA	NA	NA	1	1	1	0	3	7.14512	-0.723944	-5.24367	1.21044	7.31183	-1.33748	NA	NA	8.9917e-13	0.4691	1.5741e-07	0.22611	2.63533e-13	0.181066	NA	NA	2.70231e-09	0.944805	0.000165607	0.912658	5.70232e-09	0.925363	NA	NA
PLEKHA4	9.0794e-13	2.0297e-09	-7.14379	Nerve_Tibial	9.48009e-08	0.000157926	-5.33642	Brain_Hypothalamus	1.42546e-09	6.63979e-06	6.05258	NA	NA	NA	1	1	1	0	3	7.14512	-0.723944	-5.24367	1.21044	6.12823	-0.954128	NA	NA	8.9917e-13	0.4691	1.5741e-07	0.22611	8.88607e-10	0.340019	NA	NA	2.70231e-09	0.944805	0.000165607	0.912658	3.04983e-06	0.943127	NA	NA
PLEKHA4	9.0794e-13	2.0297e-09	-7.14379	Nerve_Tibial	9.48009e-08	0.000157926	-5.33642	Brain_Nucleus_accumbens_basal_ganglia	3.97306e-08	7.02102e-05	-5.49204	NA	NA	NA	1	1	1	0	3	7.14512	-0.723944	-5.24367	1.21044	-5.67939	0.482759	NA	NA	8.9917e-13	0.4691	1.5741e-07	0.22611	1.35179e-08	0.629267	NA	NA	2.70231e-09	0.944805	0.000165607	0.912658	3.20227e-05	0.979466	NA	NA
PLEKHA4	9.0794e-13	2.0297e-09	-7.14379	Nerve_Tibial	9.48009e-08	0.000157926	-5.33642	Brain_Putamen_basal_ganglia	3.97306e-08	0.000101515	5.49204	NA	NA	NA	1	1	1	0	3	7.14512	-0.723944	-5.24367	1.21044	5.67939	-0.482759	NA	NA	8.9917e-13	0.4691	1.5741e-07	0.22611	1.35179e-08	0.629267	NA	NA	2.70231e-09	0.944805	0.000165607	0.912658	4.13255e-05	0.974202	NA	NA
PLEKHA4	9.0794e-13	2.0297e-09	-7.14379	Nerve_Tibial	9.48009e-08	0.000157926	-5.33642	Brain_Spinal_cord_cervical_c-1	4.70707e-12	5.20108e-08	6.91414	NA	NA	NA	1	1	1	0	3	7.14512	-0.723944	-5.24367	1.21044	6.91702	-1.27348	NA	NA	8.9917e-13	0.4691	1.5741e-07	0.22611	4.61249e-12	0.202848	NA	NA	2.70231e-09	0.944805	0.000165607	0.912658	5.25847e-08	0.92358	NA	NA
PLEKHA4	9.0794e-13	2.0297e-09	-7.14379	Nerve_Tibial	9.48009e-08	0.000157926	-5.33642	Brain_Substantia_nigra	2.28357e-09	1.02321e-05	-5.97623	NA	NA	NA	1	1	1	0	3	7.14512	-0.723944	-5.24367	1.21044	-6.23655	0.326531	NA	NA	8.9917e-13	0.4691	1.5741e-07	0.22611	4.4733e-10	0.744023	NA	NA	2.70231e-09	0.944805	0.000165607	0.912658	1.38024e-06	0.989257	NA	NA
PLEKHA4	9.0794e-13	2.0297e-09	-7.14379	Nerve_Tibial	9.48009e-08	0.000157926	-5.33642	Breast_Mammary_Tissue	5.33066e-12	1.8539e-08	6.89648	NA	NA	NA	1	1	1	0	3	7.14512	-0.723944	-5.24367	1.21044	6.90342	-1.26128	NA	NA	8.9917e-13	0.4691	1.5741e-07	0.22611	5.07643e-12	0.207207	NA	NA	2.70231e-09	0.944805	0.000165607	0.912658	1.81898e-08	0.92634	NA	NA
PLEKHA4	9.0794e-13	2.0297e-09	-7.14379	Nerve_Tibial	9.48009e-08	0.000157926	-5.33642	Cells_Cultured_fibroblasts	4.21175e-15	3.06352e-11	7.84846	NA	NA	NA	1	1	1	0	3	7.14512	-0.723944	-5.24367	1.21044	7.79631	-1.54478	NA	NA	8.9917e-13	0.4691	1.5741e-07	0.22611	6.37449e-15	0.1224	NA	NA	2.70231e-09	0.944805	0.000165607	0.912658	6.35834e-11	0.878808	NA	NA
PLEKHA4	9.0794e-13	2.0297e-09	-7.14379	Nerve_Tibial	9.48009e-08	0.000157926	-5.33642	Cells_EBV-transformed_lymphocytes	3.27387e-10	1.87973e-06	6.28522	NA	NA	NA	1	1	1	0	3	7.14512	-0.723944	-5.24367	1.21044	6.53954	-0.47973	NA	NA	8.9917e-13	0.4691	1.5741e-07	0.22611	6.17086e-11	0.63142	NA	NA	2.70231e-09	0.944805	0.000165607	0.912658	4.55718e-07	0.97232	NA	NA
PLEKHA4	9.0794e-13	2.0297e-09	-7.14379	Nerve_Tibial	9.48009e-08	0.000157926	-5.33642	Colon_Sigmoid	5.40034e-15	8.73505e-11	7.81722	NA	NA	NA	1	1	1	0	3	7.14512	-0.723944	-5.24367	1.21044	7.77	-1.52404	NA	NA	8.9917e-13	0.4691	1.5741e-07	0.22611	7.84873e-15	0.127499	NA	NA	2.70231e-09	0.944805	0.000165607	0.912658	2.61143e-10	0.892824	NA	NA
PLEKHA4	9.0794e-13	2.0297e-09	-7.14379	Nerve_Tibial	9.48009e-08	0.000157926	-5.33642	Colon_Transverse	9.78128e-13	3.14576e-09	7.13355	NA	NA	NA	1	1	1	0	3	7.14512	-0.723944	-5.24367	1.21044	7.14882	-1.27057	NA	NA	8.9917e-13	0.4691	1.5741e-07	0.22611	8.75288e-13	0.203882	NA	NA	2.70231e-09	0.944805	0.000165607	0.912658	3.62205e-09	0.926633	NA	NA
PLEKHA4	9.0794e-13	2.0297e-09	-7.14379	Nerve_Tibial	9.48009e-08	0.000157926	-5.33642	Esophagus_Gastroesophageal_Junction	1.94497e-12	2.07606e-08	7.03837	NA	NA	NA	1	1	1	0	3	7.14512	-0.723944	-5.24367	1.21044	7.06255	-1.23561	NA	NA	8.9917e-13	0.4691	1.5741e-07	0.22611	1.63476e-12	0.216604	NA	NA	2.70231e-09	0.944805	0.000165607	0.912658	2.03888e-08	0.918948	NA	NA
PLEKHA4	9.0794e-13	2.0297e-09	-7.14379	Nerve_Tibial	9.48009e-08	0.000157926	-5.33642	Esophagus_Mucosa	3.07704e-12	9.90124e-09	6.97416	NA	NA	NA	1	1	1	0	3	7.14512	-0.723944	-5.24367	1.21044	6.97255	-1.29445	NA	NA	8.9917e-13	0.4691	1.5741e-07	0.22611	3.11253e-12	0.195509	NA	NA	2.70231e-09	0.944805	0.000165607	0.912658	1.03038e-08	0.920598	NA	NA
PLEKHA4	9.0794e-13	2.0297e-09	-7.14379	Nerve_Tibial	9.48009e-08	0.000157926	-5.33642	Esophagus_Muscularis	4.33527e-13	1.3722e-08	-7.24466	NA	NA	NA	1	1	1	0	3	7.14512	-0.723944	-5.24367	1.21044	-7.30406	1.17182	NA	NA	8.9917e-13	0.4691	1.5741e-07	0.22611	2.79217e-13	0.241271	NA	NA	2.70231e-09	0.944805	0.000165607	0.912658	9.08853e-09	0.93446	NA	NA
PLEKHA4	9.0794e-13	2.0297e-09	-7.14379	Nerve_Tibial	9.48009e-08	0.000157926	-5.33642	Heart_Atrial_Appendage	3.76956e-15	1.78105e-11	7.86236	NA	NA	NA	1	1	1	0	3	7.14512	-0.723944	-5.24367	1.21044	7.81037	-1.54674	NA	NA	8.9917e-13	0.4691	1.5741e-07	0.22611	5.70215e-15	0.121926	NA	NA	2.70231e-09	0.944805	0.000165607	0.912658	4.15915e-11	0.897599	NA	NA
PLEKHA4	9.0794e-13	2.0297e-09	-7.14379	Nerve_Tibial	9.48009e-08	0.000157926	-5.33642	Heart_Left_Ventricle	1.01662e-11	5.79424e-08	6.80413	NA	NA	NA	1	1	1	0	3	7.14512	-0.723944	-5.24367	1.21044	6.82224	-1.21965	NA	NA	8.9917e-13	0.4691	1.5741e-07	0.22611	8.96321e-12	0.222596	NA	NA	2.70231e-09	0.944805	0.000165607	0.912658	7.01252e-08	0.936315	NA	NA
PLEKHA4	9.0794e-13	2.0297e-09	-7.14379	Nerve_Tibial	9.48009e-08	0.000157926	-5.33642	Kidney_Cortex	1.47672e-12	6.77446e-09	7.07666	NA	NA	NA	1	1	1	0	3	7.14512	-0.723944	-5.24367	1.21044	6.96973	-1.54478	NA	NA	8.9917e-13	0.4691	1.5741e-07	0.22611	3.17543e-12	0.1224	NA	NA	2.70231e-09	0.944805	0.000165607	0.912658	1.50094e-08	0.901219	NA	NA
PLEKHA4	9.0794e-13	2.0297e-09	-7.14379	Nerve_Tibial	9.48009e-08	0.000157926	-5.33642	Liver	6.1758e-13	4.21066e-09	7.19654	NA	NA	NA	1	1	1	0	3	7.14512	-0.723944	-5.24367	1.21044	7.16035	-1.38057	NA	NA	8.9917e-13	0.4691	1.5741e-07	0.22611	8.04723e-13	0.16741	NA	NA	2.70231e-09	0.944805	0.000165607	0.912658	5.65211e-09	0.912683	NA	NA
PLEKHA4	9.0794e-13	2.0297e-09	-7.14379	Nerve_Tibial	9.48009e-08	0.000157926	-5.33642	Lung	2.23758e-15	2.64477e-11	7.92741	NA	NA	NA	1	1	1	0	3	7.14512	-0.723944	-5.24367	1.21044	7.87872	-1.54801	NA	NA	8.9917e-13	0.4691	1.5741e-07	0.22611	3.30744e-15	0.121621	NA	NA	2.70231e-09	0.944805	0.000165607	0.912658	5.06554e-11	0.898205	NA	NA
PLEKHA4	9.0794e-13	2.0297e-09	-7.14379	Nerve_Tibial	9.48009e-08	0.000157926	-5.33642	Minor_Salivary_Gland	3.23377e-12	1.87203e-08	6.96717	NA	NA	NA	1	1	1	0	3	7.14512	-0.723944	-5.24367	1.21044	6.9712	-1.28077	NA	NA	8.9917e-13	0.4691	1.5741e-07	0.22611	3.1425e-12	0.200275	NA	NA	2.70231e-09	0.944805	0.000165607	0.912658	1.87306e-08	0.919885	NA	NA
PLEKHA4	9.0794e-13	2.0297e-09	-7.14379	Nerve_Tibial	9.48009e-08	0.000157926	-5.33642	Muscle_Skeletal	1.11743e-15	9.36367e-12	-8.01322	NA	NA	NA	1	1	1	0	3	7.14512	-0.723944	-5.24367	1.21044	-7.95906	1.56716	NA	NA	8.9917e-13	0.4691	1.5741e-07	0.22611	1.73353e-15	0.117076	NA	NA	2.70231e-09	0.944805	0.000165607	0.912658	1.49263e-11	0.912005	NA	NA
PLEKHA4	9.0794e-13	2.0297e-09	-7.14379	Nerve_Tibial	9.48009e-08	0.000157926	-5.33642	Nerve_Tibial	4.21175e-15	2.16424e-11	7.84846	NA	NA	NA	1	1	1	0	3	7.14512	-0.723944	-5.24367	1.21044	7.79631	-1.54478	NA	NA	8.9917e-13	0.4691	1.5741e-07	0.22611	6.37449e-15	0.1224	NA	NA	2.70231e-09	0.944805	0.000165607	0.912658	7.86421e-11	0.900249	NA	NA
PLEKHA4	9.0794e-13	2.0297e-09	-7.14379	Nerve_Tibial	9.48009e-08	0.000157926	-5.33642	Ovary	4.76525e-15	2.99324e-11	7.83296	NA	NA	NA	1	1	1	0	3	7.14512	-0.723944	-5.24367	1.21044	7.75645	-1.56716	NA	NA	8.9917e-13	0.4691	1.5741e-07	0.22611	8.73363e-15	0.117076	NA	NA	2.70231e-09	0.944805	0.000165607	0.912658	4.70161e-11	0.900101	NA	NA
PLEKHA4	9.0794e-13	2.0297e-09	-7.14379	Nerve_Tibial	9.48009e-08	0.000157926	-5.33642	Pancreas	9.69257e-13	5.75181e-09	7.1348	NA	NA	NA	1	1	1	0	3	7.14512	-0.723944	-5.24367	1.21044	7.15309	-1.26484	NA	NA	8.9917e-13	0.4691	1.5741e-07	0.22611	8.48488e-13	0.205929	NA	NA	2.70231e-09	0.944805	0.000165607	0.912658	5.1849e-09	0.93288	NA	NA
PLEKHA4	9.0794e-13	2.0297e-09	-7.14379	Nerve_Tibial	9.48009e-08	0.000157926	-5.33642	Pituitary	2.13591e-12	1.17397e-08	7.02531	NA	NA	NA	1	1	1	0	3	7.14512	-0.723944	-5.24367	1.21044	7.04404	-1.24399	NA	NA	8.9917e-13	0.4691	1.5741e-07	0.22611	1.86747e-12	0.213502	NA	NA	2.70231e-09	0.944805	0.000165607	0.912658	1.49916e-08	0.918459	NA	NA
PLEKHA4	9.0794e-13	2.0297e-09	-7.14379	Nerve_Tibial	9.48009e-08	0.000157926	-5.33642	Prostate	2.74912e-12	1.11151e-08	6.98999	NA	NA	NA	1	1	1	0	3	7.14512	-0.723944	-5.24367	1.21044	7.00914	-1.23672	NA	NA	8.9917e-13	0.4691	1.5741e-07	0.22611	2.39792e-12	0.216192	NA	NA	2.70231e-09	0.944805	0.000165607	0.912658	1.33208e-08	0.921479	NA	NA
PLEKHA4	9.0794e-13	2.0297e-09	-7.14379	Nerve_Tibial	9.48009e-08	0.000157926	-5.33642	Skin_Not_Sun_Exposed_Suprapubic	6.43878e-13	2.66373e-09	7.19085	NA	NA	NA	1	1	1	0	3	7.14512	-0.723944	-5.24367	1.21044	7.19536	-1.30227	NA	NA	8.9917e-13	0.4691	1.5741e-07	0.22611	6.22945e-13	0.192823	NA	NA	2.70231e-09	0.944805	0.000165607	0.912658	4.23491e-09	0.918753	NA	NA
PLEKHA4	9.0794e-13	2.0297e-09	-7.14379	Nerve_Tibial	9.48009e-08	0.000157926	-5.33642	Skin_Sun_Exposed_Lower_leg	5.01118e-13	1.85603e-09	7.225	NA	NA	NA	1	1	1	0	3	7.14512	-0.723944	-5.24367	1.21044	7.22706	-1.31333	NA	NA	8.9917e-13	0.4691	1.5741e-07	0.22611	4.93562e-13	0.18907	NA	NA	2.70231e-09	0.944805	0.000165607	0.912658	2.81832e-09	0.917946	NA	NA
PLEKHA4	9.0794e-13	2.0297e-09	-7.14379	Nerve_Tibial	9.48009e-08	0.000157926	-5.33642	Small_Intestine_Terminal_Ileum	6.03978e-13	2.61013e-09	7.19958	NA	NA	NA	1	1	1	0	3	7.14512	-0.723944	-5.24367	1.21044	7.21452	-1.28325	NA	NA	8.9917e-13	0.4691	1.5741e-07	0.22611	5.41237e-13	0.199403	NA	NA	2.70231e-09	0.944805	0.000165607	0.912658	2.40951e-09	0.92893	NA	NA
PLEKHA4	9.0794e-13	2.0297e-09	-7.14379	Nerve_Tibial	9.48009e-08	0.000157926	-5.33642	Spleen	5.80678e-13	8.96422e-09	7.20494	NA	NA	NA	1	1	1	0	3	7.14512	-0.723944	-5.24367	1.21044	7.20261	-1.33874	NA	NA	8.9917e-13	0.4691	1.5741e-07	0.22611	5.90688e-13	0.180654	NA	NA	2.70231e-09	0.944805	0.000165607	0.912658	1.87656e-08	0.917873	NA	NA
PLEKHA4	9.0794e-13	2.0297e-09	-7.14379	Nerve_Tibial	9.48009e-08	0.000157926	-5.33642	Stomach	2.94564e-12	1.65398e-08	6.98029	NA	NA	NA	1	1	1	0	3	7.14512	-0.723944	-5.24367	1.21044	6.9884	-1.27423	NA	NA	8.9917e-13	0.4691	1.5741e-07	0.22611	2.78033e-12	0.202581	NA	NA	2.70231e-09	0.944805	0.000165607	0.912658	1.60664e-08	0.919757	NA	NA
PLEKHA4	9.0794e-13	2.0297e-09	-7.14379	Nerve_Tibial	9.48009e-08	0.000157926	-5.33642	Testis	4.33774e-10	7.12427e-07	-6.24136	NA	NA	NA	1	1	1	0	3	7.14512	-0.723944	-5.24367	1.21044	-6.49446	0.47973	NA	NA	8.9917e-13	0.4691	1.5741e-07	0.22611	8.33343e-11	0.63142	NA	NA	2.70231e-09	0.944805	0.000165607	0.912658	2.42744e-07	0.971584	NA	NA
PLEKHA4	9.0794e-13	2.0297e-09	-7.14379	Nerve_Tibial	9.48009e-08	0.000157926	-5.33642	Thyroid	1.42546e-09	2.20636e-06	6.05258	NA	NA	NA	1	1	1	0	3	7.14512	-0.723944	-5.24367	1.21044	6.12823	-0.954128	NA	NA	8.9917e-13	0.4691	1.5741e-07	0.22611	8.88607e-10	0.340019	NA	NA	2.70231e-09	0.944805	0.000165607	0.912658	1.41571e-06	0.953954	NA	NA
PLEKHA4	9.0794e-13	2.0297e-09	-7.14379	Nerve_Tibial	9.48009e-08	0.000157926	-5.33642	Uterus	4.21175e-15	2.53943e-11	-7.84846	NA	NA	NA	1	1	1	0	3	7.14512	-0.723944	-5.24367	1.21044	-7.79631	1.54478	NA	NA	8.9917e-13	0.4691	1.5741e-07	0.22611	6.37449e-15	0.1224	NA	NA	2.70231e-09	0.944805	0.000165607	0.912658	1.97813e-10	0.893921	NA	NA
PLEKHA4	9.0794e-13	2.0297e-09	-7.14379	Nerve_Tibial	9.48009e-08	0.000157926	-5.33642	Vagina	6.55673e-13	2.63834e-09	7.18837	NA	NA	NA	1	1	1	0	3	7.14512	-0.723944	-5.24367	1.21044	7.2096	-1.26879	NA	NA	8.9917e-13	0.4691	1.5741e-07	0.22611	5.61164e-13	0.204516	NA	NA	2.70231e-09	0.944805	0.000165607	0.912658	3.25632e-09	0.917726	NA	NA
PLEKHA4	9.0794e-13	2.0297e-09	-7.14379	Nerve_Tibial	9.48009e-08	0.000157926	-5.33642	smultixcan	3.9791e-14	1.18459e-10	7.22121	NA	NA	NA	1	1	1	0	3	7.14512	-0.723944	-5.24367	1.21044	7.22373	-1.29658	NA	NA	8.9917e-13	0.4691	1.5741e-07	0.22611	5.51086e-14	0.267054	NA	NA	2.70231e-09	0.944805	0.000165607	0.912658	2.06125e-10	0.928064	NA	NA
PLEKHA4	9.0794e-13	2.0297e-09	-7.14379	Pancreas	9.48009e-08	0.000138475	-5.33642	Adipose_Subcutaneous	1.47672e-12	6.12151e-09	7.07666	NA	NA	NA	1	1	1	0	3	7.14512	-0.723944	-5.24367	1.21044	6.96973	-1.54478	NA	NA	8.9917e-13	0.4691	1.5741e-07	0.22611	3.17543e-12	0.1224	NA	NA	2.70231e-09	0.944805	0.000187098	0.924635	1.57869e-08	0.886888	NA	NA
PLEKHA4	9.0794e-13	2.0297e-09	-7.14379	Pancreas	9.48009e-08	0.000138475	-5.33642	Adipose_Visceral_Omentum	4.21175e-15	2.75768e-11	7.84846	NA	NA	NA	1	1	1	0	3	7.14512	-0.723944	-5.24367	1.21044	7.79631	-1.54478	NA	NA	8.9917e-13	0.4691	1.5741e-07	0.22611	6.37449e-15	0.1224	NA	NA	2.70231e-09	0.944805	0.000187098	0.924635	5.36143e-11	0.889455	NA	NA
PLEKHA4	9.0794e-13	2.0297e-09	-7.14379	Pancreas	9.48009e-08	0.000138475	-5.33642	Adrenal_Gland	2.03009e-12	5.78007e-09	7.0324	NA	NA	NA	1	1	1	0	3	7.14512	-0.723944	-5.24367	1.21044	7.03734	-1.29083	NA	NA	8.9917e-13	0.4691	1.5741e-07	0.22611	1.95939e-12	0.196762	NA	NA	2.70231e-09	0.944805	0.000187098	0.924635	8.19892e-09	0.930743	NA	NA
PLEKHA4	9.0794e-13	2.0297e-09	-7.14379	Pancreas	9.48009e-08	0.000138475	-5.33642	Artery_Aorta	3.27387e-10	7.94897e-07	-6.28522	NA	NA	NA	1	1	1	0	3	7.14512	-0.723944	-5.24367	1.21044	-6.53954	0.47973	NA	NA	8.9917e-13	0.4691	1.5741e-07	0.22611	6.17086e-11	0.63142	NA	NA	2.70231e-09	0.944805	0.000187098	0.924635	2.22994e-07	0.977674	NA	NA
PLEKHA4	9.0794e-13	2.0297e-09	-7.14379	Pancreas	9.48009e-08	0.000138475	-5.33642	Artery_Coronary	4.29466e-12	4.4965e-08	6.92713	NA	NA	NA	1	1	1	0	3	7.14512	-0.723944	-5.24367	1.21044	6.94376	-1.24568	NA	NA	8.9917e-13	0.4691	1.5741e-07	0.22611	3.81811e-12	0.212882	NA	NA	2.70231e-09	0.944805	0.000187098	0.924635	4.11961e-08	0.921297	NA	NA
PLEKHA4	9.0794e-13	2.0297e-09	-7.14379	Pancreas	9.48009e-08	0.000138475	-5.33642	Artery_Tibial	4.21175e-15	4.51555e-11	7.84846	NA	NA	NA	1	1	1	0	3	7.14512	-0.723944	-5.24367	1.21044	7.79631	-1.54478	NA	NA	8.9917e-13	0.4691	1.5741e-07	0.22611	6.37449e-15	0.1224	NA	NA	2.70231e-09	0.944805	0.000187098	0.924635	7.01874e-11	0.874581	NA	NA
PLEKHA4	9.0794e-13	2.0297e-09	-7.14379	Pancreas	9.48009e-08	0.000138475	-5.33642	Brain_Amygdala	2.86189e-08	7.02304e-05	-5.54968	NA	NA	NA	1	1	1	0	3	7.14512	-0.723944	-5.24367	1.21044	-5.71479	0.653061	NA	NA	8.9917e-13	0.4691	1.5741e-07	0.22611	1.09839e-08	0.513717	NA	NA	2.70231e-09	0.944805	0.000187098	0.924635	2.63202e-05	0.975931	NA	NA
PLEKHA4	9.0794e-13	2.0297e-09	-7.14379	Pancreas	9.48009e-08	0.000138475	-5.33642	Brain_Anterior_cingulate_cortex_BA24	3.97306e-08	8.41319e-05	5.49204	NA	NA	NA	1	1	1	0	3	7.14512	-0.723944	-5.24367	1.21044	5.67939	-0.482759	NA	NA	8.9917e-13	0.4691	1.5741e-07	0.22611	1.35179e-08	0.629267	NA	NA	2.70231e-09	0.944805	0.000187098	0.924635	5.16992e-05	0.976341	NA	NA
PLEKHA4	9.0794e-13	2.0297e-09	-7.14379	Pancreas	9.48009e-08	0.000138475	-5.33642	Brain_Caudate_basal_ganglia	3.97306e-08	0.00011483	-5.49204	NA	NA	NA	1	1	1	0	3	7.14512	-0.723944	-5.24367	1.21044	-5.67939	0.482759	NA	NA	8.9917e-13	0.4691	1.5741e-07	0.22611	1.35179e-08	0.629267	NA	NA	2.70231e-09	0.944805	0.000187098	0.924635	4.66607e-05	0.980253	NA	NA
PLEKHA4	9.0794e-13	2.0297e-09	-7.14379	Pancreas	9.48009e-08	0.000138475	-5.33642	Brain_Cerebellar_Hemisphere	1.44055e-06	0.0011825	-4.81931	NA	NA	NA	1	1	1	0	3	7.14512	-0.723944	-5.24367	1.21044	-4.94517	0.548313	NA	NA	8.9917e-13	0.4691	1.5741e-07	0.22611	7.6076e-07	0.583477	NA	NA	2.70231e-09	0.944805	0.000187098	0.924635	0.000653534	0.970171	NA	NA
PLEKHA4	9.0794e-13	2.0297e-09	-7.14379	Pancreas	9.48009e-08	0.000138475	-5.33642	Brain_Cerebellum	3.97306e-08	6.76689e-05	5.49204	NA	NA	NA	1	1	1	0	3	7.14512	-0.723944	-5.24367	1.21044	5.67939	-0.482759	NA	NA	8.9917e-13	0.4691	1.5741e-07	0.22611	1.35179e-08	0.629267	NA	NA	2.70231e-09	0.944805	0.000187098	0.924635	4.42049e-05	0.974233	NA	NA
PLEKHA4	9.0794e-13	2.0297e-09	-7.14379	Pancreas	9.48009e-08	0.000138475	-5.33642	Brain_Cortex	2.86189e-08	5.19854e-05	-5.54968	NA	NA	NA	1	1	1	0	3	7.14512	-0.723944	-5.24367	1.21044	-5.71479	0.653061	NA	NA	8.9917e-13	0.4691	1.5741e-07	0.22611	1.09839e-08	0.513717	NA	NA	2.70231e-09	0.944805	0.000187098	0.924635	2.19921e-05	0.965752	NA	NA
PLEKHA4	9.0794e-13	2.0297e-09	-7.14379	Pancreas	9.48009e-08	0.000138475	-5.33642	Brain_Frontal_Cortex_BA9	3.27387e-10	1.00807e-06	6.28522	NA	NA	NA	1	1	1	0	3	7.14512	-0.723944	-5.24367	1.21044	6.53954	-0.47973	NA	NA	8.9917e-13	0.4691	1.5741e-07	0.22611	6.17086e-11	0.63142	NA	NA	2.70231e-09	0.944805	0.000187098	0.924635	2.60997e-07	0.977693	NA	NA
PLEKHA4	9.0794e-13	2.0297e-09	-7.14379	Pancreas	9.48009e-08	0.000138475	-5.33642	Brain_Hippocampus	2.59712e-13	2.72334e-09	7.31379	NA	NA	NA	1	1	1	0	3	7.14512	-0.723944	-5.24367	1.21044	7.31183	-1.33748	NA	NA	8.9917e-13	0.4691	1.5741e-07	0.22611	2.63533e-13	0.181066	NA	NA	2.70231e-09	0.944805	0.000187098	0.924635	5.70232e-09	0.925363	NA	NA
PLEKHA4	9.0794e-13	2.0297e-09	-7.14379	Pancreas	9.48009e-08	0.000138475	-5.33642	Brain_Hypothalamus	1.42546e-09	6.63979e-06	6.05258	NA	NA	NA	1	1	1	0	3	7.14512	-0.723944	-5.24367	1.21044	6.12823	-0.954128	NA	NA	8.9917e-13	0.4691	1.5741e-07	0.22611	8.88607e-10	0.340019	NA	NA	2.70231e-09	0.944805	0.000187098	0.924635	3.04983e-06	0.943127	NA	NA
PLEKHA4	9.0794e-13	2.0297e-09	-7.14379	Pancreas	9.48009e-08	0.000138475	-5.33642	Brain_Nucleus_accumbens_basal_ganglia	3.97306e-08	7.02102e-05	-5.49204	NA	NA	NA	1	1	1	0	3	7.14512	-0.723944	-5.24367	1.21044	-5.67939	0.482759	NA	NA	8.9917e-13	0.4691	1.5741e-07	0.22611	1.35179e-08	0.629267	NA	NA	2.70231e-09	0.944805	0.000187098	0.924635	3.20227e-05	0.979466	NA	NA
PLEKHA4	9.0794e-13	2.0297e-09	-7.14379	Pancreas	9.48009e-08	0.000138475	-5.33642	Brain_Putamen_basal_ganglia	3.97306e-08	0.000101515	5.49204	NA	NA	NA	1	1	1	0	3	7.14512	-0.723944	-5.24367	1.21044	5.67939	-0.482759	NA	NA	8.9917e-13	0.4691	1.5741e-07	0.22611	1.35179e-08	0.629267	NA	NA	2.70231e-09	0.944805	0.000187098	0.924635	4.13255e-05	0.974202	NA	NA
PLEKHA4	9.0794e-13	2.0297e-09	-7.14379	Pancreas	9.48009e-08	0.000138475	-5.33642	Brain_Spinal_cord_cervical_c-1	4.70707e-12	5.20108e-08	6.91414	NA	NA	NA	1	1	1	0	3	7.14512	-0.723944	-5.24367	1.21044	6.91702	-1.27348	NA	NA	8.9917e-13	0.4691	1.5741e-07	0.22611	4.61249e-12	0.202848	NA	NA	2.70231e-09	0.944805	0.000187098	0.924635	5.25847e-08	0.92358	NA	NA
PLEKHA4	9.0794e-13	2.0297e-09	-7.14379	Pancreas	9.48009e-08	0.000138475	-5.33642	Brain_Substantia_nigra	2.28357e-09	1.02321e-05	-5.97623	NA	NA	NA	1	1	1	0	3	7.14512	-0.723944	-5.24367	1.21044	-6.23655	0.326531	NA	NA	8.9917e-13	0.4691	1.5741e-07	0.22611	4.4733e-10	0.744023	NA	NA	2.70231e-09	0.944805	0.000187098	0.924635	1.38024e-06	0.989257	NA	NA
PLEKHA4	9.0794e-13	2.0297e-09	-7.14379	Pancreas	9.48009e-08	0.000138475	-5.33642	Breast_Mammary_Tissue	5.33066e-12	1.8539e-08	6.89648	NA	NA	NA	1	1	1	0	3	7.14512	-0.723944	-5.24367	1.21044	6.90342	-1.26128	NA	NA	8.9917e-13	0.4691	1.5741e-07	0.22611	5.07643e-12	0.207207	NA	NA	2.70231e-09	0.944805	0.000187098	0.924635	1.81898e-08	0.92634	NA	NA
PLEKHA4	9.0794e-13	2.0297e-09	-7.14379	Pancreas	9.48009e-08	0.000138475	-5.33642	Cells_Cultured_fibroblasts	4.21175e-15	3.06352e-11	7.84846	NA	NA	NA	1	1	1	0	3	7.14512	-0.723944	-5.24367	1.21044	7.79631	-1.54478	NA	NA	8.9917e-13	0.4691	1.5741e-07	0.22611	6.37449e-15	0.1224	NA	NA	2.70231e-09	0.944805	0.000187098	0.924635	6.35834e-11	0.878808	NA	NA
PLEKHA4	9.0794e-13	2.0297e-09	-7.14379	Pancreas	9.48009e-08	0.000138475	-5.33642	Cells_EBV-transformed_lymphocytes	3.27387e-10	1.87973e-06	6.28522	NA	NA	NA	1	1	1	0	3	7.14512	-0.723944	-5.24367	1.21044	6.53954	-0.47973	NA	NA	8.9917e-13	0.4691	1.5741e-07	0.22611	6.17086e-11	0.63142	NA	NA	2.70231e-09	0.944805	0.000187098	0.924635	4.55718e-07	0.97232	NA	NA
PLEKHA4	9.0794e-13	2.0297e-09	-7.14379	Pancreas	9.48009e-08	0.000138475	-5.33642	Colon_Sigmoid	5.40034e-15	8.73505e-11	7.81722	NA	NA	NA	1	1	1	0	3	7.14512	-0.723944	-5.24367	1.21044	7.77	-1.52404	NA	NA	8.9917e-13	0.4691	1.5741e-07	0.22611	7.84873e-15	0.127499	NA	NA	2.70231e-09	0.944805	0.000187098	0.924635	2.61143e-10	0.892824	NA	NA
PLEKHA4	9.0794e-13	2.0297e-09	-7.14379	Pancreas	9.48009e-08	0.000138475	-5.33642	Colon_Transverse	9.78128e-13	3.14576e-09	7.13355	NA	NA	NA	1	1	1	0	3	7.14512	-0.723944	-5.24367	1.21044	7.14882	-1.27057	NA	NA	8.9917e-13	0.4691	1.5741e-07	0.22611	8.75288e-13	0.203882	NA	NA	2.70231e-09	0.944805	0.000187098	0.924635	3.62205e-09	0.926633	NA	NA
PLEKHA4	9.0794e-13	2.0297e-09	-7.14379	Pancreas	9.48009e-08	0.000138475	-5.33642	Esophagus_Gastroesophageal_Junction	1.94497e-12	2.07606e-08	7.03837	NA	NA	NA	1	1	1	0	3	7.14512	-0.723944	-5.24367	1.21044	7.06255	-1.23561	NA	NA	8.9917e-13	0.4691	1.5741e-07	0.22611	1.63476e-12	0.216604	NA	NA	2.70231e-09	0.944805	0.000187098	0.924635	2.03888e-08	0.918948	NA	NA
PLEKHA4	9.0794e-13	2.0297e-09	-7.14379	Pancreas	9.48009e-08	0.000138475	-5.33642	Esophagus_Mucosa	3.07704e-12	9.90124e-09	6.97416	NA	NA	NA	1	1	1	0	3	7.14512	-0.723944	-5.24367	1.21044	6.97255	-1.29445	NA	NA	8.9917e-13	0.4691	1.5741e-07	0.22611	3.11253e-12	0.195509	NA	NA	2.70231e-09	0.944805	0.000187098	0.924635	1.03038e-08	0.920598	NA	NA
PLEKHA4	9.0794e-13	2.0297e-09	-7.14379	Pancreas	9.48009e-08	0.000138475	-5.33642	Esophagus_Muscularis	4.33527e-13	1.3722e-08	-7.24466	NA	NA	NA	1	1	1	0	3	7.14512	-0.723944	-5.24367	1.21044	-7.30406	1.17182	NA	NA	8.9917e-13	0.4691	1.5741e-07	0.22611	2.79217e-13	0.241271	NA	NA	2.70231e-09	0.944805	0.000187098	0.924635	9.08853e-09	0.93446	NA	NA
PLEKHA4	9.0794e-13	2.0297e-09	-7.14379	Pancreas	9.48009e-08	0.000138475	-5.33642	Heart_Atrial_Appendage	3.76956e-15	1.78105e-11	7.86236	NA	NA	NA	1	1	1	0	3	7.14512	-0.723944	-5.24367	1.21044	7.81037	-1.54674	NA	NA	8.9917e-13	0.4691	1.5741e-07	0.22611	5.70215e-15	0.121926	NA	NA	2.70231e-09	0.944805	0.000187098	0.924635	4.15915e-11	0.897599	NA	NA
PLEKHA4	9.0794e-13	2.0297e-09	-7.14379	Pancreas	9.48009e-08	0.000138475	-5.33642	Heart_Left_Ventricle	1.01662e-11	5.79424e-08	6.80413	NA	NA	NA	1	1	1	0	3	7.14512	-0.723944	-5.24367	1.21044	6.82224	-1.21965	NA	NA	8.9917e-13	0.4691	1.5741e-07	0.22611	8.96321e-12	0.222596	NA	NA	2.70231e-09	0.944805	0.000187098	0.924635	7.01252e-08	0.936315	NA	NA
PLEKHA4	9.0794e-13	2.0297e-09	-7.14379	Pancreas	9.48009e-08	0.000138475	-5.33642	Kidney_Cortex	1.47672e-12	6.77446e-09	7.07666	NA	NA	NA	1	1	1	0	3	7.14512	-0.723944	-5.24367	1.21044	6.96973	-1.54478	NA	NA	8.9917e-13	0.4691	1.5741e-07	0.22611	3.17543e-12	0.1224	NA	NA	2.70231e-09	0.944805	0.000187098	0.924635	1.50094e-08	0.901219	NA	NA
PLEKHA4	9.0794e-13	2.0297e-09	-7.14379	Pancreas	9.48009e-08	0.000138475	-5.33642	Liver	6.1758e-13	4.21066e-09	7.19654	NA	NA	NA	1	1	1	0	3	7.14512	-0.723944	-5.24367	1.21044	7.16035	-1.38057	NA	NA	8.9917e-13	0.4691	1.5741e-07	0.22611	8.04723e-13	0.16741	NA	NA	2.70231e-09	0.944805	0.000187098	0.924635	5.65211e-09	0.912683	NA	NA
PLEKHA4	9.0794e-13	2.0297e-09	-7.14379	Pancreas	9.48009e-08	0.000138475	-5.33642	Lung	2.23758e-15	2.64477e-11	7.92741	NA	NA	NA	1	1	1	0	3	7.14512	-0.723944	-5.24367	1.21044	7.87872	-1.54801	NA	NA	8.9917e-13	0.4691	1.5741e-07	0.22611	3.30744e-15	0.121621	NA	NA	2.70231e-09	0.944805	0.000187098	0.924635	5.06554e-11	0.898205	NA	NA
PLEKHA4	9.0794e-13	2.0297e-09	-7.14379	Pancreas	9.48009e-08	0.000138475	-5.33642	Minor_Salivary_Gland	3.23377e-12	1.87203e-08	6.96717	NA	NA	NA	1	1	1	0	3	7.14512	-0.723944	-5.24367	1.21044	6.9712	-1.28077	NA	NA	8.9917e-13	0.4691	1.5741e-07	0.22611	3.1425e-12	0.200275	NA	NA	2.70231e-09	0.944805	0.000187098	0.924635	1.87306e-08	0.919885	NA	NA
PLEKHA4	9.0794e-13	2.0297e-09	-7.14379	Pancreas	9.48009e-08	0.000138475	-5.33642	Muscle_Skeletal	1.11743e-15	9.36367e-12	-8.01322	NA	NA	NA	1	1	1	0	3	7.14512	-0.723944	-5.24367	1.21044	-7.95906	1.56716	NA	NA	8.9917e-13	0.4691	1.5741e-07	0.22611	1.73353e-15	0.117076	NA	NA	2.70231e-09	0.944805	0.000187098	0.924635	1.49263e-11	0.912005	NA	NA
PLEKHA4	9.0794e-13	2.0297e-09	-7.14379	Pancreas	9.48009e-08	0.000138475	-5.33642	Nerve_Tibial	4.21175e-15	2.16424e-11	7.84846	NA	NA	NA	1	1	1	0	3	7.14512	-0.723944	-5.24367	1.21044	7.79631	-1.54478	NA	NA	8.9917e-13	0.4691	1.5741e-07	0.22611	6.37449e-15	0.1224	NA	NA	2.70231e-09	0.944805	0.000187098	0.924635	7.86421e-11	0.900249	NA	NA
PLEKHA4	9.0794e-13	2.0297e-09	-7.14379	Pancreas	9.48009e-08	0.000138475	-5.33642	Ovary	4.76525e-15	2.99324e-11	7.83296	NA	NA	NA	1	1	1	0	3	7.14512	-0.723944	-5.24367	1.21044	7.75645	-1.56716	NA	NA	8.9917e-13	0.4691	1.5741e-07	0.22611	8.73363e-15	0.117076	NA	NA	2.70231e-09	0.944805	0.000187098	0.924635	4.70161e-11	0.900101	NA	NA
PLEKHA4	9.0794e-13	2.0297e-09	-7.14379	Pancreas	9.48009e-08	0.000138475	-5.33642	Pancreas	9.69257e-13	5.75181e-09	7.1348	NA	NA	NA	1	1	1	0	3	7.14512	-0.723944	-5.24367	1.21044	7.15309	-1.26484	NA	NA	8.9917e-13	0.4691	1.5741e-07	0.22611	8.48488e-13	0.205929	NA	NA	2.70231e-09	0.944805	0.000187098	0.924635	5.1849e-09	0.93288	NA	NA
PLEKHA4	9.0794e-13	2.0297e-09	-7.14379	Pancreas	9.48009e-08	0.000138475	-5.33642	Pituitary	2.13591e-12	1.17397e-08	7.02531	NA	NA	NA	1	1	1	0	3	7.14512	-0.723944	-5.24367	1.21044	7.04404	-1.24399	NA	NA	8.9917e-13	0.4691	1.5741e-07	0.22611	1.86747e-12	0.213502	NA	NA	2.70231e-09	0.944805	0.000187098	0.924635	1.49916e-08	0.918459	NA	NA
PLEKHA4	9.0794e-13	2.0297e-09	-7.14379	Pancreas	9.48009e-08	0.000138475	-5.33642	Prostate	2.74912e-12	1.11151e-08	6.98999	NA	NA	NA	1	1	1	0	3	7.14512	-0.723944	-5.24367	1.21044	7.00914	-1.23672	NA	NA	8.9917e-13	0.4691	1.5741e-07	0.22611	2.39792e-12	0.216192	NA	NA	2.70231e-09	0.944805	0.000187098	0.924635	1.33208e-08	0.921479	NA	NA
PLEKHA4	9.0794e-13	2.0297e-09	-7.14379	Pancreas	9.48009e-08	0.000138475	-5.33642	Skin_Not_Sun_Exposed_Suprapubic	6.43878e-13	2.66373e-09	7.19085	NA	NA	NA	1	1	1	0	3	7.14512	-0.723944	-5.24367	1.21044	7.19536	-1.30227	NA	NA	8.9917e-13	0.4691	1.5741e-07	0.22611	6.22945e-13	0.192823	NA	NA	2.70231e-09	0.944805	0.000187098	0.924635	4.23491e-09	0.918753	NA	NA
PLEKHA4	9.0794e-13	2.0297e-09	-7.14379	Pancreas	9.48009e-08	0.000138475	-5.33642	Skin_Sun_Exposed_Lower_leg	5.01118e-13	1.85603e-09	7.225	NA	NA	NA	1	1	1	0	3	7.14512	-0.723944	-5.24367	1.21044	7.22706	-1.31333	NA	NA	8.9917e-13	0.4691	1.5741e-07	0.22611	4.93562e-13	0.18907	NA	NA	2.70231e-09	0.944805	0.000187098	0.924635	2.81832e-09	0.917946	NA	NA
PLEKHA4	9.0794e-13	2.0297e-09	-7.14379	Pancreas	9.48009e-08	0.000138475	-5.33642	Small_Intestine_Terminal_Ileum	6.03978e-13	2.61013e-09	7.19958	NA	NA	NA	1	1	1	0	3	7.14512	-0.723944	-5.24367	1.21044	7.21452	-1.28325	NA	NA	8.9917e-13	0.4691	1.5741e-07	0.22611	5.41237e-13	0.199403	NA	NA	2.70231e-09	0.944805	0.000187098	0.924635	2.40951e-09	0.92893	NA	NA
PLEKHA4	9.0794e-13	2.0297e-09	-7.14379	Pancreas	9.48009e-08	0.000138475	-5.33642	Spleen	5.80678e-13	8.96422e-09	7.20494	NA	NA	NA	1	1	1	0	3	7.14512	-0.723944	-5.24367	1.21044	7.20261	-1.33874	NA	NA	8.9917e-13	0.4691	1.5741e-07	0.22611	5.90688e-13	0.180654	NA	NA	2.70231e-09	0.944805	0.000187098	0.924635	1.87656e-08	0.917873	NA	NA
PLEKHA4	9.0794e-13	2.0297e-09	-7.14379	Pancreas	9.48009e-08	0.000138475	-5.33642	Stomach	2.94564e-12	1.65398e-08	6.98029	NA	NA	NA	1	1	1	0	3	7.14512	-0.723944	-5.24367	1.21044	6.9884	-1.27423	NA	NA	8.9917e-13	0.4691	1.5741e-07	0.22611	2.78033e-12	0.202581	NA	NA	2.70231e-09	0.944805	0.000187098	0.924635	1.60664e-08	0.919757	NA	NA
PLEKHA4	9.0794e-13	2.0297e-09	-7.14379	Pancreas	9.48009e-08	0.000138475	-5.33642	Testis	4.33774e-10	7.12427e-07	-6.24136	NA	NA	NA	1	1	1	0	3	7.14512	-0.723944	-5.24367	1.21044	-6.49446	0.47973	NA	NA	8.9917e-13	0.4691	1.5741e-07	0.22611	8.33343e-11	0.63142	NA	NA	2.70231e-09	0.944805	0.000187098	0.924635	2.42744e-07	0.971584	NA	NA
PLEKHA4	9.0794e-13	2.0297e-09	-7.14379	Pancreas	9.48009e-08	0.000138475	-5.33642	Thyroid	1.42546e-09	2.20636e-06	6.05258	NA	NA	NA	1	1	1	0	3	7.14512	-0.723944	-5.24367	1.21044	6.12823	-0.954128	NA	NA	8.9917e-13	0.4691	1.5741e-07	0.22611	8.88607e-10	0.340019	NA	NA	2.70231e-09	0.944805	0.000187098	0.924635	1.41571e-06	0.953954	NA	NA
PLEKHA4	9.0794e-13	2.0297e-09	-7.14379	Pancreas	9.48009e-08	0.000138475	-5.33642	Uterus	4.21175e-15	2.53943e-11	-7.84846	NA	NA	NA	1	1	1	0	3	7.14512	-0.723944	-5.24367	1.21044	-7.79631	1.54478	NA	NA	8.9917e-13	0.4691	1.5741e-07	0.22611	6.37449e-15	0.1224	NA	NA	2.70231e-09	0.944805	0.000187098	0.924635	1.97813e-10	0.893921	NA	NA
PLEKHA4	9.0794e-13	2.0297e-09	-7.14379	Pancreas	9.48009e-08	0.000138475	-5.33642	Vagina	6.55673e-13	2.63834e-09	7.18837	NA	NA	NA	1	1	1	0	3	7.14512	-0.723944	-5.24367	1.21044	7.2096	-1.26879	NA	NA	8.9917e-13	0.4691	1.5741e-07	0.22611	5.61164e-13	0.204516	NA	NA	2.70231e-09	0.944805	0.000187098	0.924635	3.25632e-09	0.917726	NA	NA
PLEKHA4	9.0794e-13	2.0297e-09	-7.14379	Pancreas	9.48009e-08	0.000138475	-5.33642	smultixcan	3.9791e-14	1.18459e-10	7.22121	NA	NA	NA	1	1	1	0	3	7.14512	-0.723944	-5.24367	1.21044	7.22373	-1.29658	NA	NA	8.9917e-13	0.4691	1.5741e-07	0.22611	5.51086e-14	0.267054	NA	NA	2.70231e-09	0.944805	0.000187098	0.924635	2.06125e-10	0.928064	NA	NA
PLEKHA4	9.0794e-13	2.0297e-09	-7.14379	Pituitary	1.25903e-11	2.20473e-08	-6.77327	Adipose_Subcutaneous	1.47672e-12	6.12151e-09	7.07666	NA	NA	NA	1	1	1	0	3	7.14512	-0.723944	-6.6743	1.46681	6.96973	-1.54478	NA	NA	8.9917e-13	0.4691	2.48414e-11	0.142427	3.17543e-12	0.1224	NA	NA	2.70231e-09	0.944805	4.51653e-08	0.905535	1.57869e-08	0.886888	NA	NA
PLEKHA4	9.0794e-13	2.0297e-09	-7.14379	Pituitary	1.25903e-11	2.20473e-08	-6.77327	Adipose_Visceral_Omentum	4.21175e-15	2.75768e-11	7.84846	NA	NA	NA	1	1	1	0	3	7.14512	-0.723944	-6.6743	1.46681	7.79631	-1.54478	NA	NA	8.9917e-13	0.4691	2.48414e-11	0.142427	6.37449e-15	0.1224	NA	NA	2.70231e-09	0.944805	4.51653e-08	0.905535	5.36143e-11	0.889455	NA	NA
PLEKHA4	9.0794e-13	2.0297e-09	-7.14379	Pituitary	1.25903e-11	2.20473e-08	-6.77327	Adrenal_Gland	2.03009e-12	5.78007e-09	7.0324	NA	NA	NA	1	1	1	0	3	7.14512	-0.723944	-6.6743	1.46681	7.03734	-1.29083	NA	NA	8.9917e-13	0.4691	2.48414e-11	0.142427	1.95939e-12	0.196762	NA	NA	2.70231e-09	0.944805	4.51653e-08	0.905535	8.19892e-09	0.930743	NA	NA
PLEKHA4	9.0794e-13	2.0297e-09	-7.14379	Pituitary	1.25903e-11	2.20473e-08	-6.77327	Artery_Aorta	3.27387e-10	7.94897e-07	-6.28522	NA	NA	NA	1	1	1	0	3	7.14512	-0.723944	-6.6743	1.46681	-6.53954	0.47973	NA	NA	8.9917e-13	0.4691	2.48414e-11	0.142427	6.17086e-11	0.63142	NA	NA	2.70231e-09	0.944805	4.51653e-08	0.905535	2.22994e-07	0.977674	NA	NA
PLEKHA4	9.0794e-13	2.0297e-09	-7.14379	Pituitary	1.25903e-11	2.20473e-08	-6.77327	Artery_Coronary	4.29466e-12	4.4965e-08	6.92713	NA	NA	NA	1	1	1	0	3	7.14512	-0.723944	-6.6743	1.46681	6.94376	-1.24568	NA	NA	8.9917e-13	0.4691	2.48414e-11	0.142427	3.81811e-12	0.212882	NA	NA	2.70231e-09	0.944805	4.51653e-08	0.905535	4.11961e-08	0.921297	NA	NA
PLEKHA4	9.0794e-13	2.0297e-09	-7.14379	Pituitary	1.25903e-11	2.20473e-08	-6.77327	Artery_Tibial	4.21175e-15	4.51555e-11	7.84846	NA	NA	NA	1	1	1	0	3	7.14512	-0.723944	-6.6743	1.46681	7.79631	-1.54478	NA	NA	8.9917e-13	0.4691	2.48414e-11	0.142427	6.37449e-15	0.1224	NA	NA	2.70231e-09	0.944805	4.51653e-08	0.905535	7.01874e-11	0.874581	NA	NA
PLEKHA4	9.0794e-13	2.0297e-09	-7.14379	Pituitary	1.25903e-11	2.20473e-08	-6.77327	Brain_Amygdala	2.86189e-08	7.02304e-05	-5.54968	NA	NA	NA	1	1	1	0	3	7.14512	-0.723944	-6.6743	1.46681	-5.71479	0.653061	NA	NA	8.9917e-13	0.4691	2.48414e-11	0.142427	1.09839e-08	0.513717	NA	NA	2.70231e-09	0.944805	4.51653e-08	0.905535	2.63202e-05	0.975931	NA	NA
PLEKHA4	9.0794e-13	2.0297e-09	-7.14379	Pituitary	1.25903e-11	2.20473e-08	-6.77327	Brain_Anterior_cingulate_cortex_BA24	3.97306e-08	8.41319e-05	5.49204	NA	NA	NA	1	1	1	0	3	7.14512	-0.723944	-6.6743	1.46681	5.67939	-0.482759	NA	NA	8.9917e-13	0.4691	2.48414e-11	0.142427	1.35179e-08	0.629267	NA	NA	2.70231e-09	0.944805	4.51653e-08	0.905535	5.16992e-05	0.976341	NA	NA
PLEKHA4	9.0794e-13	2.0297e-09	-7.14379	Pituitary	1.25903e-11	2.20473e-08	-6.77327	Brain_Caudate_basal_ganglia	3.97306e-08	0.00011483	-5.49204	NA	NA	NA	1	1	1	0	3	7.14512	-0.723944	-6.6743	1.46681	-5.67939	0.482759	NA	NA	8.9917e-13	0.4691	2.48414e-11	0.142427	1.35179e-08	0.629267	NA	NA	2.70231e-09	0.944805	4.51653e-08	0.905535	4.66607e-05	0.980253	NA	NA
PLEKHA4	9.0794e-13	2.0297e-09	-7.14379	Pituitary	1.25903e-11	2.20473e-08	-6.77327	Brain_Cerebellar_Hemisphere	1.44055e-06	0.0011825	-4.81931	NA	NA	NA	1	1	1	0	3	7.14512	-0.723944	-6.6743	1.46681	-4.94517	0.548313	NA	NA	8.9917e-13	0.4691	2.48414e-11	0.142427	7.6076e-07	0.583477	NA	NA	2.70231e-09	0.944805	4.51653e-08	0.905535	0.000653534	0.970171	NA	NA
PLEKHA4	9.0794e-13	2.0297e-09	-7.14379	Pituitary	1.25903e-11	2.20473e-08	-6.77327	Brain_Cerebellum	3.97306e-08	6.76689e-05	5.49204	NA	NA	NA	1	1	1	0	3	7.14512	-0.723944	-6.6743	1.46681	5.67939	-0.482759	NA	NA	8.9917e-13	0.4691	2.48414e-11	0.142427	1.35179e-08	0.629267	NA	NA	2.70231e-09	0.944805	4.51653e-08	0.905535	4.42049e-05	0.974233	NA	NA
PLEKHA4	9.0794e-13	2.0297e-09	-7.14379	Pituitary	1.25903e-11	2.20473e-08	-6.77327	Brain_Cortex	2.86189e-08	5.19854e-05	-5.54968	NA	NA	NA	1	1	1	0	3	7.14512	-0.723944	-6.6743	1.46681	-5.71479	0.653061	NA	NA	8.9917e-13	0.4691	2.48414e-11	0.142427	1.09839e-08	0.513717	NA	NA	2.70231e-09	0.944805	4.51653e-08	0.905535	2.19921e-05	0.965752	NA	NA
PLEKHA4	9.0794e-13	2.0297e-09	-7.14379	Pituitary	1.25903e-11	2.20473e-08	-6.77327	Brain_Frontal_Cortex_BA9	3.27387e-10	1.00807e-06	6.28522	NA	NA	NA	1	1	1	0	3	7.14512	-0.723944	-6.6743	1.46681	6.53954	-0.47973	NA	NA	8.9917e-13	0.4691	2.48414e-11	0.142427	6.17086e-11	0.63142	NA	NA	2.70231e-09	0.944805	4.51653e-08	0.905535	2.60997e-07	0.977693	NA	NA
PLEKHA4	9.0794e-13	2.0297e-09	-7.14379	Pituitary	1.25903e-11	2.20473e-08	-6.77327	Brain_Hippocampus	2.59712e-13	2.72334e-09	7.31379	NA	NA	NA	1	1	1	0	3	7.14512	-0.723944	-6.6743	1.46681	7.31183	-1.33748	NA	NA	8.9917e-13	0.4691	2.48414e-11	0.142427	2.63533e-13	0.181066	NA	NA	2.70231e-09	0.944805	4.51653e-08	0.905535	5.70232e-09	0.925363	NA	NA
PLEKHA4	9.0794e-13	2.0297e-09	-7.14379	Pituitary	1.25903e-11	2.20473e-08	-6.77327	Brain_Hypothalamus	1.42546e-09	6.63979e-06	6.05258	NA	NA	NA	1	1	1	0	3	7.14512	-0.723944	-6.6743	1.46681	6.12823	-0.954128	NA	NA	8.9917e-13	0.4691	2.48414e-11	0.142427	8.88607e-10	0.340019	NA	NA	2.70231e-09	0.944805	4.51653e-08	0.905535	3.04983e-06	0.943127	NA	NA
PLEKHA4	9.0794e-13	2.0297e-09	-7.14379	Pituitary	1.25903e-11	2.20473e-08	-6.77327	Brain_Nucleus_accumbens_basal_ganglia	3.97306e-08	7.02102e-05	-5.49204	NA	NA	NA	1	1	1	0	3	7.14512	-0.723944	-6.6743	1.46681	-5.67939	0.482759	NA	NA	8.9917e-13	0.4691	2.48414e-11	0.142427	1.35179e-08	0.629267	NA	NA	2.70231e-09	0.944805	4.51653e-08	0.905535	3.20227e-05	0.979466	NA	NA
PLEKHA4	9.0794e-13	2.0297e-09	-7.14379	Pituitary	1.25903e-11	2.20473e-08	-6.77327	Brain_Putamen_basal_ganglia	3.97306e-08	0.000101515	5.49204	NA	NA	NA	1	1	1	0	3	7.14512	-0.723944	-6.6743	1.46681	5.67939	-0.482759	NA	NA	8.9917e-13	0.4691	2.48414e-11	0.142427	1.35179e-08	0.629267	NA	NA	2.70231e-09	0.944805	4.51653e-08	0.905535	4.13255e-05	0.974202	NA	NA
PLEKHA4	9.0794e-13	2.0297e-09	-7.14379	Pituitary	1.25903e-11	2.20473e-08	-6.77327	Brain_Spinal_cord_cervical_c-1	4.70707e-12	5.20108e-08	6.91414	NA	NA	NA	1	1	1	0	3	7.14512	-0.723944	-6.6743	1.46681	6.91702	-1.27348	NA	NA	8.9917e-13	0.4691	2.48414e-11	0.142427	4.61249e-12	0.202848	NA	NA	2.70231e-09	0.944805	4.51653e-08	0.905535	5.25847e-08	0.92358	NA	NA
PLEKHA4	9.0794e-13	2.0297e-09	-7.14379	Pituitary	1.25903e-11	2.20473e-08	-6.77327	Brain_Substantia_nigra	2.28357e-09	1.02321e-05	-5.97623	NA	NA	NA	1	1	1	0	3	7.14512	-0.723944	-6.6743	1.46681	-6.23655	0.326531	NA	NA	8.9917e-13	0.4691	2.48414e-11	0.142427	4.4733e-10	0.744023	NA	NA	2.70231e-09	0.944805	4.51653e-08	0.905535	1.38024e-06	0.989257	NA	NA
PLEKHA4	9.0794e-13	2.0297e-09	-7.14379	Pituitary	1.25903e-11	2.20473e-08	-6.77327	Breast_Mammary_Tissue	5.33066e-12	1.8539e-08	6.89648	NA	NA	NA	1	1	1	0	3	7.14512	-0.723944	-6.6743	1.46681	6.90342	-1.26128	NA	NA	8.9917e-13	0.4691	2.48414e-11	0.142427	5.07643e-12	0.207207	NA	NA	2.70231e-09	0.944805	4.51653e-08	0.905535	1.81898e-08	0.92634	NA	NA
PLEKHA4	9.0794e-13	2.0297e-09	-7.14379	Pituitary	1.25903e-11	2.20473e-08	-6.77327	Cells_Cultured_fibroblasts	4.21175e-15	3.06352e-11	7.84846	NA	NA	NA	1	1	1	0	3	7.14512	-0.723944	-6.6743	1.46681	7.79631	-1.54478	NA	NA	8.9917e-13	0.4691	2.48414e-11	0.142427	6.37449e-15	0.1224	NA	NA	2.70231e-09	0.944805	4.51653e-08	0.905535	6.35834e-11	0.878808	NA	NA
PLEKHA4	9.0794e-13	2.0297e-09	-7.14379	Pituitary	1.25903e-11	2.20473e-08	-6.77327	Cells_EBV-transformed_lymphocytes	3.27387e-10	1.87973e-06	6.28522	NA	NA	NA	1	1	1	0	3	7.14512	-0.723944	-6.6743	1.46681	6.53954	-0.47973	NA	NA	8.9917e-13	0.4691	2.48414e-11	0.142427	6.17086e-11	0.63142	NA	NA	2.70231e-09	0.944805	4.51653e-08	0.905535	4.55718e-07	0.97232	NA	NA
PLEKHA4	9.0794e-13	2.0297e-09	-7.14379	Pituitary	1.25903e-11	2.20473e-08	-6.77327	Colon_Sigmoid	5.40034e-15	8.73505e-11	7.81722	NA	NA	NA	1	1	1	0	3	7.14512	-0.723944	-6.6743	1.46681	7.77	-1.52404	NA	NA	8.9917e-13	0.4691	2.48414e-11	0.142427	7.84873e-15	0.127499	NA	NA	2.70231e-09	0.944805	4.51653e-08	0.905535	2.61143e-10	0.892824	NA	NA
PLEKHA4	9.0794e-13	2.0297e-09	-7.14379	Pituitary	1.25903e-11	2.20473e-08	-6.77327	Colon_Transverse	9.78128e-13	3.14576e-09	7.13355	NA	NA	NA	1	1	1	0	3	7.14512	-0.723944	-6.6743	1.46681	7.14882	-1.27057	NA	NA	8.9917e-13	0.4691	2.48414e-11	0.142427	8.75288e-13	0.203882	NA	NA	2.70231e-09	0.944805	4.51653e-08	0.905535	3.62205e-09	0.926633	NA	NA
PLEKHA4	9.0794e-13	2.0297e-09	-7.14379	Pituitary	1.25903e-11	2.20473e-08	-6.77327	Esophagus_Gastroesophageal_Junction	1.94497e-12	2.07606e-08	7.03837	NA	NA	NA	1	1	1	0	3	7.14512	-0.723944	-6.6743	1.46681	7.06255	-1.23561	NA	NA	8.9917e-13	0.4691	2.48414e-11	0.142427	1.63476e-12	0.216604	NA	NA	2.70231e-09	0.944805	4.51653e-08	0.905535	2.03888e-08	0.918948	NA	NA
PLEKHA4	9.0794e-13	2.0297e-09	-7.14379	Pituitary	1.25903e-11	2.20473e-08	-6.77327	Esophagus_Mucosa	3.07704e-12	9.90124e-09	6.97416	NA	NA	NA	1	1	1	0	3	7.14512	-0.723944	-6.6743	1.46681	6.97255	-1.29445	NA	NA	8.9917e-13	0.4691	2.48414e-11	0.142427	3.11253e-12	0.195509	NA	NA	2.70231e-09	0.944805	4.51653e-08	0.905535	1.03038e-08	0.920598	NA	NA
PLEKHA4	9.0794e-13	2.0297e-09	-7.14379	Pituitary	1.25903e-11	2.20473e-08	-6.77327	Esophagus_Muscularis	4.33527e-13	1.3722e-08	-7.24466	NA	NA	NA	1	1	1	0	3	7.14512	-0.723944	-6.6743	1.46681	-7.30406	1.17182	NA	NA	8.9917e-13	0.4691	2.48414e-11	0.142427	2.79217e-13	0.241271	NA	NA	2.70231e-09	0.944805	4.51653e-08	0.905535	9.08853e-09	0.93446	NA	NA
PLEKHA4	9.0794e-13	2.0297e-09	-7.14379	Pituitary	1.25903e-11	2.20473e-08	-6.77327	Heart_Atrial_Appendage	3.76956e-15	1.78105e-11	7.86236	NA	NA	NA	1	1	1	0	3	7.14512	-0.723944	-6.6743	1.46681	7.81037	-1.54674	NA	NA	8.9917e-13	0.4691	2.48414e-11	0.142427	5.70215e-15	0.121926	NA	NA	2.70231e-09	0.944805	4.51653e-08	0.905535	4.15915e-11	0.897599	NA	NA
PLEKHA4	9.0794e-13	2.0297e-09	-7.14379	Pituitary	1.25903e-11	2.20473e-08	-6.77327	Heart_Left_Ventricle	1.01662e-11	5.79424e-08	6.80413	NA	NA	NA	1	1	1	0	3	7.14512	-0.723944	-6.6743	1.46681	6.82224	-1.21965	NA	NA	8.9917e-13	0.4691	2.48414e-11	0.142427	8.96321e-12	0.222596	NA	NA	2.70231e-09	0.944805	4.51653e-08	0.905535	7.01252e-08	0.936315	NA	NA
PLEKHA4	9.0794e-13	2.0297e-09	-7.14379	Pituitary	1.25903e-11	2.20473e-08	-6.77327	Kidney_Cortex	1.47672e-12	6.77446e-09	7.07666	NA	NA	NA	1	1	1	0	3	7.14512	-0.723944	-6.6743	1.46681	6.96973	-1.54478	NA	NA	8.9917e-13	0.4691	2.48414e-11	0.142427	3.17543e-12	0.1224	NA	NA	2.70231e-09	0.944805	4.51653e-08	0.905535	1.50094e-08	0.901219	NA	NA
PLEKHA4	9.0794e-13	2.0297e-09	-7.14379	Pituitary	1.25903e-11	2.20473e-08	-6.77327	Liver	6.1758e-13	4.21066e-09	7.19654	NA	NA	NA	1	1	1	0	3	7.14512	-0.723944	-6.6743	1.46681	7.16035	-1.38057	NA	NA	8.9917e-13	0.4691	2.48414e-11	0.142427	8.04723e-13	0.16741	NA	NA	2.70231e-09	0.944805	4.51653e-08	0.905535	5.65211e-09	0.912683	NA	NA
PLEKHA4	9.0794e-13	2.0297e-09	-7.14379	Pituitary	1.25903e-11	2.20473e-08	-6.77327	Lung	2.23758e-15	2.64477e-11	7.92741	NA	NA	NA	1	1	1	0	3	7.14512	-0.723944	-6.6743	1.46681	7.87872	-1.54801	NA	NA	8.9917e-13	0.4691	2.48414e-11	0.142427	3.30744e-15	0.121621	NA	NA	2.70231e-09	0.944805	4.51653e-08	0.905535	5.06554e-11	0.898205	NA	NA
PLEKHA4	9.0794e-13	2.0297e-09	-7.14379	Pituitary	1.25903e-11	2.20473e-08	-6.77327	Minor_Salivary_Gland	3.23377e-12	1.87203e-08	6.96717	NA	NA	NA	1	1	1	0	3	7.14512	-0.723944	-6.6743	1.46681	6.9712	-1.28077	NA	NA	8.9917e-13	0.4691	2.48414e-11	0.142427	3.1425e-12	0.200275	NA	NA	2.70231e-09	0.944805	4.51653e-08	0.905535	1.87306e-08	0.919885	NA	NA
PLEKHA4	9.0794e-13	2.0297e-09	-7.14379	Pituitary	1.25903e-11	2.20473e-08	-6.77327	Muscle_Skeletal	1.11743e-15	9.36367e-12	-8.01322	NA	NA	NA	1	1	1	0	3	7.14512	-0.723944	-6.6743	1.46681	-7.95906	1.56716	NA	NA	8.9917e-13	0.4691	2.48414e-11	0.142427	1.73353e-15	0.117076	NA	NA	2.70231e-09	0.944805	4.51653e-08	0.905535	1.49263e-11	0.912005	NA	NA
PLEKHA4	9.0794e-13	2.0297e-09	-7.14379	Pituitary	1.25903e-11	2.20473e-08	-6.77327	Nerve_Tibial	4.21175e-15	2.16424e-11	7.84846	NA	NA	NA	1	1	1	0	3	7.14512	-0.723944	-6.6743	1.46681	7.79631	-1.54478	NA	NA	8.9917e-13	0.4691	2.48414e-11	0.142427	6.37449e-15	0.1224	NA	NA	2.70231e-09	0.944805	4.51653e-08	0.905535	7.86421e-11	0.900249	NA	NA
PLEKHA4	9.0794e-13	2.0297e-09	-7.14379	Pituitary	1.25903e-11	2.20473e-08	-6.77327	Ovary	4.76525e-15	2.99324e-11	7.83296	NA	NA	NA	1	1	1	0	3	7.14512	-0.723944	-6.6743	1.46681	7.75645	-1.56716	NA	NA	8.9917e-13	0.4691	2.48414e-11	0.142427	8.73363e-15	0.117076	NA	NA	2.70231e-09	0.944805	4.51653e-08	0.905535	4.70161e-11	0.900101	NA	NA
PLEKHA4	9.0794e-13	2.0297e-09	-7.14379	Pituitary	1.25903e-11	2.20473e-08	-6.77327	Pancreas	9.69257e-13	5.75181e-09	7.1348	NA	NA	NA	1	1	1	0	3	7.14512	-0.723944	-6.6743	1.46681	7.15309	-1.26484	NA	NA	8.9917e-13	0.4691	2.48414e-11	0.142427	8.48488e-13	0.205929	NA	NA	2.70231e-09	0.944805	4.51653e-08	0.905535	5.1849e-09	0.93288	NA	NA
PLEKHA4	9.0794e-13	2.0297e-09	-7.14379	Pituitary	1.25903e-11	2.20473e-08	-6.77327	Pituitary	2.13591e-12	1.17397e-08	7.02531	NA	NA	NA	1	1	1	0	3	7.14512	-0.723944	-6.6743	1.46681	7.04404	-1.24399	NA	NA	8.9917e-13	0.4691	2.48414e-11	0.142427	1.86747e-12	0.213502	NA	NA	2.70231e-09	0.944805	4.51653e-08	0.905535	1.49916e-08	0.918459	NA	NA
PLEKHA4	9.0794e-13	2.0297e-09	-7.14379	Pituitary	1.25903e-11	2.20473e-08	-6.77327	Prostate	2.74912e-12	1.11151e-08	6.98999	NA	NA	NA	1	1	1	0	3	7.14512	-0.723944	-6.6743	1.46681	7.00914	-1.23672	NA	NA	8.9917e-13	0.4691	2.48414e-11	0.142427	2.39792e-12	0.216192	NA	NA	2.70231e-09	0.944805	4.51653e-08	0.905535	1.33208e-08	0.921479	NA	NA
PLEKHA4	9.0794e-13	2.0297e-09	-7.14379	Pituitary	1.25903e-11	2.20473e-08	-6.77327	Skin_Not_Sun_Exposed_Suprapubic	6.43878e-13	2.66373e-09	7.19085	NA	NA	NA	1	1	1	0	3	7.14512	-0.723944	-6.6743	1.46681	7.19536	-1.30227	NA	NA	8.9917e-13	0.4691	2.48414e-11	0.142427	6.22945e-13	0.192823	NA	NA	2.70231e-09	0.944805	4.51653e-08	0.905535	4.23491e-09	0.918753	NA	NA
PLEKHA4	9.0794e-13	2.0297e-09	-7.14379	Pituitary	1.25903e-11	2.20473e-08	-6.77327	Skin_Sun_Exposed_Lower_leg	5.01118e-13	1.85603e-09	7.225	NA	NA	NA	1	1	1	0	3	7.14512	-0.723944	-6.6743	1.46681	7.22706	-1.31333	NA	NA	8.9917e-13	0.4691	2.48414e-11	0.142427	4.93562e-13	0.18907	NA	NA	2.70231e-09	0.944805	4.51653e-08	0.905535	2.81832e-09	0.917946	NA	NA
PLEKHA4	9.0794e-13	2.0297e-09	-7.14379	Pituitary	1.25903e-11	2.20473e-08	-6.77327	Small_Intestine_Terminal_Ileum	6.03978e-13	2.61013e-09	7.19958	NA	NA	NA	1	1	1	0	3	7.14512	-0.723944	-6.6743	1.46681	7.21452	-1.28325	NA	NA	8.9917e-13	0.4691	2.48414e-11	0.142427	5.41237e-13	0.199403	NA	NA	2.70231e-09	0.944805	4.51653e-08	0.905535	2.40951e-09	0.92893	NA	NA
PLEKHA4	9.0794e-13	2.0297e-09	-7.14379	Pituitary	1.25903e-11	2.20473e-08	-6.77327	Spleen	5.80678e-13	8.96422e-09	7.20494	NA	NA	NA	1	1	1	0	3	7.14512	-0.723944	-6.6743	1.46681	7.20261	-1.33874	NA	NA	8.9917e-13	0.4691	2.48414e-11	0.142427	5.90688e-13	0.180654	NA	NA	2.70231e-09	0.944805	4.51653e-08	0.905535	1.87656e-08	0.917873	NA	NA
PLEKHA4	9.0794e-13	2.0297e-09	-7.14379	Pituitary	1.25903e-11	2.20473e-08	-6.77327	Stomach	2.94564e-12	1.65398e-08	6.98029	NA	NA	NA	1	1	1	0	3	7.14512	-0.723944	-6.6743	1.46681	6.9884	-1.27423	NA	NA	8.9917e-13	0.4691	2.48414e-11	0.142427	2.78033e-12	0.202581	NA	NA	2.70231e-09	0.944805	4.51653e-08	0.905535	1.60664e-08	0.919757	NA	NA
PLEKHA4	9.0794e-13	2.0297e-09	-7.14379	Pituitary	1.25903e-11	2.20473e-08	-6.77327	Testis	4.33774e-10	7.12427e-07	-6.24136	NA	NA	NA	1	1	1	0	3	7.14512	-0.723944	-6.6743	1.46681	-6.49446	0.47973	NA	NA	8.9917e-13	0.4691	2.48414e-11	0.142427	8.33343e-11	0.63142	NA	NA	2.70231e-09	0.944805	4.51653e-08	0.905535	2.42744e-07	0.971584	NA	NA
PLEKHA4	9.0794e-13	2.0297e-09	-7.14379	Pituitary	1.25903e-11	2.20473e-08	-6.77327	Thyroid	1.42546e-09	2.20636e-06	6.05258	NA	NA	NA	1	1	1	0	3	7.14512	-0.723944	-6.6743	1.46681	6.12823	-0.954128	NA	NA	8.9917e-13	0.4691	2.48414e-11	0.142427	8.88607e-10	0.340019	NA	NA	2.70231e-09	0.944805	4.51653e-08	0.905535	1.41571e-06	0.953954	NA	NA
PLEKHA4	9.0794e-13	2.0297e-09	-7.14379	Pituitary	1.25903e-11	2.20473e-08	-6.77327	Uterus	4.21175e-15	2.53943e-11	-7.84846	NA	NA	NA	1	1	1	0	3	7.14512	-0.723944	-6.6743	1.46681	-7.79631	1.54478	NA	NA	8.9917e-13	0.4691	2.48414e-11	0.142427	6.37449e-15	0.1224	NA	NA	2.70231e-09	0.944805	4.51653e-08	0.905535	1.97813e-10	0.893921	NA	NA
PLEKHA4	9.0794e-13	2.0297e-09	-7.14379	Pituitary	1.25903e-11	2.20473e-08	-6.77327	Vagina	6.55673e-13	2.63834e-09	7.18837	NA	NA	NA	1	1	1	0	3	7.14512	-0.723944	-6.6743	1.46681	7.2096	-1.26879	NA	NA	8.9917e-13	0.4691	2.48414e-11	0.142427	5.61164e-13	0.204516	NA	NA	2.70231e-09	0.944805	4.51653e-08	0.905535	3.25632e-09	0.917726	NA	NA
PLEKHA4	9.0794e-13	2.0297e-09	-7.14379	Pituitary	1.25903e-11	2.20473e-08	-6.77327	smultixcan	3.9791e-14	1.18459e-10	7.22121	NA	NA	NA	1	1	1	0	3	7.14512	-0.723944	-6.6743	1.46681	7.22373	-1.29658	NA	NA	8.9917e-13	0.4691	2.48414e-11	0.142427	5.51086e-14	0.267054	NA	NA	2.70231e-09	0.944805	4.51653e-08	0.905535	2.06125e-10	0.928064	NA	NA
PLEKHA4	9.0794e-13	2.0297e-09	-7.14379	Skin_Not_Sun_Exposed_Suprapubic	9.48009e-08	0.00013487	-5.33642	Adipose_Subcutaneous	1.47672e-12	6.12151e-09	7.07666	NA	NA	NA	1	1	1	0	3	7.14512	-0.723944	-5.24367	1.21044	6.96973	-1.54478	NA	NA	8.9917e-13	0.4691	1.5741e-07	0.22611	3.17543e-12	0.1224	NA	NA	2.70231e-09	0.944805	0.000230746	0.92809	1.57869e-08	0.886888	NA	NA
PLEKHA4	9.0794e-13	2.0297e-09	-7.14379	Skin_Not_Sun_Exposed_Suprapubic	9.48009e-08	0.00013487	-5.33642	Adipose_Visceral_Omentum	4.21175e-15	2.75768e-11	7.84846	NA	NA	NA	1	1	1	0	3	7.14512	-0.723944	-5.24367	1.21044	7.79631	-1.54478	NA	NA	8.9917e-13	0.4691	1.5741e-07	0.22611	6.37449e-15	0.1224	NA	NA	2.70231e-09	0.944805	0.000230746	0.92809	5.36143e-11	0.889455	NA	NA
PLEKHA4	9.0794e-13	2.0297e-09	-7.14379	Skin_Not_Sun_Exposed_Suprapubic	9.48009e-08	0.00013487	-5.33642	Adrenal_Gland	2.03009e-12	5.78007e-09	7.0324	NA	NA	NA	1	1	1	0	3	7.14512	-0.723944	-5.24367	1.21044	7.03734	-1.29083	NA	NA	8.9917e-13	0.4691	1.5741e-07	0.22611	1.95939e-12	0.196762	NA	NA	2.70231e-09	0.944805	0.000230746	0.92809	8.19892e-09	0.930743	NA	NA
PLEKHA4	9.0794e-13	2.0297e-09	-7.14379	Skin_Not_Sun_Exposed_Suprapubic	9.48009e-08	0.00013487	-5.33642	Artery_Aorta	3.27387e-10	7.94897e-07	-6.28522	NA	NA	NA	1	1	1	0	3	7.14512	-0.723944	-5.24367	1.21044	-6.53954	0.47973	NA	NA	8.9917e-13	0.4691	1.5741e-07	0.22611	6.17086e-11	0.63142	NA	NA	2.70231e-09	0.944805	0.000230746	0.92809	2.22994e-07	0.977674	NA	NA
PLEKHA4	9.0794e-13	2.0297e-09	-7.14379	Skin_Not_Sun_Exposed_Suprapubic	9.48009e-08	0.00013487	-5.33642	Artery_Coronary	4.29466e-12	4.4965e-08	6.92713	NA	NA	NA	1	1	1	0	3	7.14512	-0.723944	-5.24367	1.21044	6.94376	-1.24568	NA	NA	8.9917e-13	0.4691	1.5741e-07	0.22611	3.81811e-12	0.212882	NA	NA	2.70231e-09	0.944805	0.000230746	0.92809	4.11961e-08	0.921297	NA	NA
PLEKHA4	9.0794e-13	2.0297e-09	-7.14379	Skin_Not_Sun_Exposed_Suprapubic	9.48009e-08	0.00013487	-5.33642	Artery_Tibial	4.21175e-15	4.51555e-11	7.84846	NA	NA	NA	1	1	1	0	3	7.14512	-0.723944	-5.24367	1.21044	7.79631	-1.54478	NA	NA	8.9917e-13	0.4691	1.5741e-07	0.22611	6.37449e-15	0.1224	NA	NA	2.70231e-09	0.944805	0.000230746	0.92809	7.01874e-11	0.874581	NA	NA
PLEKHA4	9.0794e-13	2.0297e-09	-7.14379	Skin_Not_Sun_Exposed_Suprapubic	9.48009e-08	0.00013487	-5.33642	Brain_Amygdala	2.86189e-08	7.02304e-05	-5.54968	NA	NA	NA	1	1	1	0	3	7.14512	-0.723944	-5.24367	1.21044	-5.71479	0.653061	NA	NA	8.9917e-13	0.4691	1.5741e-07	0.22611	1.09839e-08	0.513717	NA	NA	2.70231e-09	0.944805	0.000230746	0.92809	2.63202e-05	0.975931	NA	NA
PLEKHA4	9.0794e-13	2.0297e-09	-7.14379	Skin_Not_Sun_Exposed_Suprapubic	9.48009e-08	0.00013487	-5.33642	Brain_Anterior_cingulate_cortex_BA24	3.97306e-08	8.41319e-05	5.49204	NA	NA	NA	1	1	1	0	3	7.14512	-0.723944	-5.24367	1.21044	5.67939	-0.482759	NA	NA	8.9917e-13	0.4691	1.5741e-07	0.22611	1.35179e-08	0.629267	NA	NA	2.70231e-09	0.944805	0.000230746	0.92809	5.16992e-05	0.976341	NA	NA
PLEKHA4	9.0794e-13	2.0297e-09	-7.14379	Skin_Not_Sun_Exposed_Suprapubic	9.48009e-08	0.00013487	-5.33642	Brain_Caudate_basal_ganglia	3.97306e-08	0.00011483	-5.49204	NA	NA	NA	1	1	1	0	3	7.14512	-0.723944	-5.24367	1.21044	-5.67939	0.482759	NA	NA	8.9917e-13	0.4691	1.5741e-07	0.22611	1.35179e-08	0.629267	NA	NA	2.70231e-09	0.944805	0.000230746	0.92809	4.66607e-05	0.980253	NA	NA
PLEKHA4	9.0794e-13	2.0297e-09	-7.14379	Skin_Not_Sun_Exposed_Suprapubic	9.48009e-08	0.00013487	-5.33642	Brain_Cerebellar_Hemisphere	1.44055e-06	0.0011825	-4.81931	NA	NA	NA	1	1	1	0	3	7.14512	-0.723944	-5.24367	1.21044	-4.94517	0.548313	NA	NA	8.9917e-13	0.4691	1.5741e-07	0.22611	7.6076e-07	0.583477	NA	NA	2.70231e-09	0.944805	0.000230746	0.92809	0.000653534	0.970171	NA	NA
PLEKHA4	9.0794e-13	2.0297e-09	-7.14379	Skin_Not_Sun_Exposed_Suprapubic	9.48009e-08	0.00013487	-5.33642	Brain_Cerebellum	3.97306e-08	6.76689e-05	5.49204	NA	NA	NA	1	1	1	0	3	7.14512	-0.723944	-5.24367	1.21044	5.67939	-0.482759	NA	NA	8.9917e-13	0.4691	1.5741e-07	0.22611	1.35179e-08	0.629267	NA	NA	2.70231e-09	0.944805	0.000230746	0.92809	4.42049e-05	0.974233	NA	NA
PLEKHA4	9.0794e-13	2.0297e-09	-7.14379	Skin_Not_Sun_Exposed_Suprapubic	9.48009e-08	0.00013487	-5.33642	Brain_Cortex	2.86189e-08	5.19854e-05	-5.54968	NA	NA	NA	1	1	1	0	3	7.14512	-0.723944	-5.24367	1.21044	-5.71479	0.653061	NA	NA	8.9917e-13	0.4691	1.5741e-07	0.22611	1.09839e-08	0.513717	NA	NA	2.70231e-09	0.944805	0.000230746	0.92809	2.19921e-05	0.965752	NA	NA
PLEKHA4	9.0794e-13	2.0297e-09	-7.14379	Skin_Not_Sun_Exposed_Suprapubic	9.48009e-08	0.00013487	-5.33642	Brain_Frontal_Cortex_BA9	3.27387e-10	1.00807e-06	6.28522	NA	NA	NA	1	1	1	0	3	7.14512	-0.723944	-5.24367	1.21044	6.53954	-0.47973	NA	NA	8.9917e-13	0.4691	1.5741e-07	0.22611	6.17086e-11	0.63142	NA	NA	2.70231e-09	0.944805	0.000230746	0.92809	2.60997e-07	0.977693	NA	NA
PLEKHA4	9.0794e-13	2.0297e-09	-7.14379	Skin_Not_Sun_Exposed_Suprapubic	9.48009e-08	0.00013487	-5.33642	Brain_Hippocampus	2.59712e-13	2.72334e-09	7.31379	NA	NA	NA	1	1	1	0	3	7.14512	-0.723944	-5.24367	1.21044	7.31183	-1.33748	NA	NA	8.9917e-13	0.4691	1.5741e-07	0.22611	2.63533e-13	0.181066	NA	NA	2.70231e-09	0.944805	0.000230746	0.92809	5.70232e-09	0.925363	NA	NA
PLEKHA4	9.0794e-13	2.0297e-09	-7.14379	Skin_Not_Sun_Exposed_Suprapubic	9.48009e-08	0.00013487	-5.33642	Brain_Hypothalamus	1.42546e-09	6.63979e-06	6.05258	NA	NA	NA	1	1	1	0	3	7.14512	-0.723944	-5.24367	1.21044	6.12823	-0.954128	NA	NA	8.9917e-13	0.4691	1.5741e-07	0.22611	8.88607e-10	0.340019	NA	NA	2.70231e-09	0.944805	0.000230746	0.92809	3.04983e-06	0.943127	NA	NA
PLEKHA4	9.0794e-13	2.0297e-09	-7.14379	Skin_Not_Sun_Exposed_Suprapubic	9.48009e-08	0.00013487	-5.33642	Brain_Nucleus_accumbens_basal_ganglia	3.97306e-08	7.02102e-05	-5.49204	NA	NA	NA	1	1	1	0	3	7.14512	-0.723944	-5.24367	1.21044	-5.67939	0.482759	NA	NA	8.9917e-13	0.4691	1.5741e-07	0.22611	1.35179e-08	0.629267	NA	NA	2.70231e-09	0.944805	0.000230746	0.92809	3.20227e-05	0.979466	NA	NA
PLEKHA4	9.0794e-13	2.0297e-09	-7.14379	Skin_Not_Sun_Exposed_Suprapubic	9.48009e-08	0.00013487	-5.33642	Brain_Putamen_basal_ganglia	3.97306e-08	0.000101515	5.49204	NA	NA	NA	1	1	1	0	3	7.14512	-0.723944	-5.24367	1.21044	5.67939	-0.482759	NA	NA	8.9917e-13	0.4691	1.5741e-07	0.22611	1.35179e-08	0.629267	NA	NA	2.70231e-09	0.944805	0.000230746	0.92809	4.13255e-05	0.974202	NA	NA
PLEKHA4	9.0794e-13	2.0297e-09	-7.14379	Skin_Not_Sun_Exposed_Suprapubic	9.48009e-08	0.00013487	-5.33642	Brain_Spinal_cord_cervical_c-1	4.70707e-12	5.20108e-08	6.91414	NA	NA	NA	1	1	1	0	3	7.14512	-0.723944	-5.24367	1.21044	6.91702	-1.27348	NA	NA	8.9917e-13	0.4691	1.5741e-07	0.22611	4.61249e-12	0.202848	NA	NA	2.70231e-09	0.944805	0.000230746	0.92809	5.25847e-08	0.92358	NA	NA
PLEKHA4	9.0794e-13	2.0297e-09	-7.14379	Skin_Not_Sun_Exposed_Suprapubic	9.48009e-08	0.00013487	-5.33642	Brain_Substantia_nigra	2.28357e-09	1.02321e-05	-5.97623	NA	NA	NA	1	1	1	0	3	7.14512	-0.723944	-5.24367	1.21044	-6.23655	0.326531	NA	NA	8.9917e-13	0.4691	1.5741e-07	0.22611	4.4733e-10	0.744023	NA	NA	2.70231e-09	0.944805	0.000230746	0.92809	1.38024e-06	0.989257	NA	NA
PLEKHA4	9.0794e-13	2.0297e-09	-7.14379	Skin_Not_Sun_Exposed_Suprapubic	9.48009e-08	0.00013487	-5.33642	Breast_Mammary_Tissue	5.33066e-12	1.8539e-08	6.89648	NA	NA	NA	1	1	1	0	3	7.14512	-0.723944	-5.24367	1.21044	6.90342	-1.26128	NA	NA	8.9917e-13	0.4691	1.5741e-07	0.22611	5.07643e-12	0.207207	NA	NA	2.70231e-09	0.944805	0.000230746	0.92809	1.81898e-08	0.92634	NA	NA
PLEKHA4	9.0794e-13	2.0297e-09	-7.14379	Skin_Not_Sun_Exposed_Suprapubic	9.48009e-08	0.00013487	-5.33642	Cells_Cultured_fibroblasts	4.21175e-15	3.06352e-11	7.84846	NA	NA	NA	1	1	1	0	3	7.14512	-0.723944	-5.24367	1.21044	7.79631	-1.54478	NA	NA	8.9917e-13	0.4691	1.5741e-07	0.22611	6.37449e-15	0.1224	NA	NA	2.70231e-09	0.944805	0.000230746	0.92809	6.35834e-11	0.878808	NA	NA
PLEKHA4	9.0794e-13	2.0297e-09	-7.14379	Skin_Not_Sun_Exposed_Suprapubic	9.48009e-08	0.00013487	-5.33642	Cells_EBV-transformed_lymphocytes	3.27387e-10	1.87973e-06	6.28522	NA	NA	NA	1	1	1	0	3	7.14512	-0.723944	-5.24367	1.21044	6.53954	-0.47973	NA	NA	8.9917e-13	0.4691	1.5741e-07	0.22611	6.17086e-11	0.63142	NA	NA	2.70231e-09	0.944805	0.000230746	0.92809	4.55718e-07	0.97232	NA	NA
PLEKHA4	9.0794e-13	2.0297e-09	-7.14379	Skin_Not_Sun_Exposed_Suprapubic	9.48009e-08	0.00013487	-5.33642	Colon_Sigmoid	5.40034e-15	8.73505e-11	7.81722	NA	NA	NA	1	1	1	0	3	7.14512	-0.723944	-5.24367	1.21044	7.77	-1.52404	NA	NA	8.9917e-13	0.4691	1.5741e-07	0.22611	7.84873e-15	0.127499	NA	NA	2.70231e-09	0.944805	0.000230746	0.92809	2.61143e-10	0.892824	NA	NA
PLEKHA4	9.0794e-13	2.0297e-09	-7.14379	Skin_Not_Sun_Exposed_Suprapubic	9.48009e-08	0.00013487	-5.33642	Colon_Transverse	9.78128e-13	3.14576e-09	7.13355	NA	NA	NA	1	1	1	0	3	7.14512	-0.723944	-5.24367	1.21044	7.14882	-1.27057	NA	NA	8.9917e-13	0.4691	1.5741e-07	0.22611	8.75288e-13	0.203882	NA	NA	2.70231e-09	0.944805	0.000230746	0.92809	3.62205e-09	0.926633	NA	NA
PLEKHA4	9.0794e-13	2.0297e-09	-7.14379	Skin_Not_Sun_Exposed_Suprapubic	9.48009e-08	0.00013487	-5.33642	Esophagus_Gastroesophageal_Junction	1.94497e-12	2.07606e-08	7.03837	NA	NA	NA	1	1	1	0	3	7.14512	-0.723944	-5.24367	1.21044	7.06255	-1.23561	NA	NA	8.9917e-13	0.4691	1.5741e-07	0.22611	1.63476e-12	0.216604	NA	NA	2.70231e-09	0.944805	0.000230746	0.92809	2.03888e-08	0.918948	NA	NA
PLEKHA4	9.0794e-13	2.0297e-09	-7.14379	Skin_Not_Sun_Exposed_Suprapubic	9.48009e-08	0.00013487	-5.33642	Esophagus_Mucosa	3.07704e-12	9.90124e-09	6.97416	NA	NA	NA	1	1	1	0	3	7.14512	-0.723944	-5.24367	1.21044	6.97255	-1.29445	NA	NA	8.9917e-13	0.4691	1.5741e-07	0.22611	3.11253e-12	0.195509	NA	NA	2.70231e-09	0.944805	0.000230746	0.92809	1.03038e-08	0.920598	NA	NA
PLEKHA4	9.0794e-13	2.0297e-09	-7.14379	Skin_Not_Sun_Exposed_Suprapubic	9.48009e-08	0.00013487	-5.33642	Esophagus_Muscularis	4.33527e-13	1.3722e-08	-7.24466	NA	NA	NA	1	1	1	0	3	7.14512	-0.723944	-5.24367	1.21044	-7.30406	1.17182	NA	NA	8.9917e-13	0.4691	1.5741e-07	0.22611	2.79217e-13	0.241271	NA	NA	2.70231e-09	0.944805	0.000230746	0.92809	9.08853e-09	0.93446	NA	NA
PLEKHA4	9.0794e-13	2.0297e-09	-7.14379	Skin_Not_Sun_Exposed_Suprapubic	9.48009e-08	0.00013487	-5.33642	Heart_Atrial_Appendage	3.76956e-15	1.78105e-11	7.86236	NA	NA	NA	1	1	1	0	3	7.14512	-0.723944	-5.24367	1.21044	7.81037	-1.54674	NA	NA	8.9917e-13	0.4691	1.5741e-07	0.22611	5.70215e-15	0.121926	NA	NA	2.70231e-09	0.944805	0.000230746	0.92809	4.15915e-11	0.897599	NA	NA
PLEKHA4	9.0794e-13	2.0297e-09	-7.14379	Skin_Not_Sun_Exposed_Suprapubic	9.48009e-08	0.00013487	-5.33642	Heart_Left_Ventricle	1.01662e-11	5.79424e-08	6.80413	NA	NA	NA	1	1	1	0	3	7.14512	-0.723944	-5.24367	1.21044	6.82224	-1.21965	NA	NA	8.9917e-13	0.4691	1.5741e-07	0.22611	8.96321e-12	0.222596	NA	NA	2.70231e-09	0.944805	0.000230746	0.92809	7.01252e-08	0.936315	NA	NA
PLEKHA4	9.0794e-13	2.0297e-09	-7.14379	Skin_Not_Sun_Exposed_Suprapubic	9.48009e-08	0.00013487	-5.33642	Kidney_Cortex	1.47672e-12	6.77446e-09	7.07666	NA	NA	NA	1	1	1	0	3	7.14512	-0.723944	-5.24367	1.21044	6.96973	-1.54478	NA	NA	8.9917e-13	0.4691	1.5741e-07	0.22611	3.17543e-12	0.1224	NA	NA	2.70231e-09	0.944805	0.000230746	0.92809	1.50094e-08	0.901219	NA	NA
PLEKHA4	9.0794e-13	2.0297e-09	-7.14379	Skin_Not_Sun_Exposed_Suprapubic	9.48009e-08	0.00013487	-5.33642	Liver	6.1758e-13	4.21066e-09	7.19654	NA	NA	NA	1	1	1	0	3	7.14512	-0.723944	-5.24367	1.21044	7.16035	-1.38057	NA	NA	8.9917e-13	0.4691	1.5741e-07	0.22611	8.04723e-13	0.16741	NA	NA	2.70231e-09	0.944805	0.000230746	0.92809	5.65211e-09	0.912683	NA	NA
PLEKHA4	9.0794e-13	2.0297e-09	-7.14379	Skin_Not_Sun_Exposed_Suprapubic	9.48009e-08	0.00013487	-5.33642	Lung	2.23758e-15	2.64477e-11	7.92741	NA	NA	NA	1	1	1	0	3	7.14512	-0.723944	-5.24367	1.21044	7.87872	-1.54801	NA	NA	8.9917e-13	0.4691	1.5741e-07	0.22611	3.30744e-15	0.121621	NA	NA	2.70231e-09	0.944805	0.000230746	0.92809	5.06554e-11	0.898205	NA	NA
PLEKHA4	9.0794e-13	2.0297e-09	-7.14379	Skin_Not_Sun_Exposed_Suprapubic	9.48009e-08	0.00013487	-5.33642	Minor_Salivary_Gland	3.23377e-12	1.87203e-08	6.96717	NA	NA	NA	1	1	1	0	3	7.14512	-0.723944	-5.24367	1.21044	6.9712	-1.28077	NA	NA	8.9917e-13	0.4691	1.5741e-07	0.22611	3.1425e-12	0.200275	NA	NA	2.70231e-09	0.944805	0.000230746	0.92809	1.87306e-08	0.919885	NA	NA
PLEKHA4	9.0794e-13	2.0297e-09	-7.14379	Skin_Not_Sun_Exposed_Suprapubic	9.48009e-08	0.00013487	-5.33642	Muscle_Skeletal	1.11743e-15	9.36367e-12	-8.01322	NA	NA	NA	1	1	1	0	3	7.14512	-0.723944	-5.24367	1.21044	-7.95906	1.56716	NA	NA	8.9917e-13	0.4691	1.5741e-07	0.22611	1.73353e-15	0.117076	NA	NA	2.70231e-09	0.944805	0.000230746	0.92809	1.49263e-11	0.912005	NA	NA
PLEKHA4	9.0794e-13	2.0297e-09	-7.14379	Skin_Not_Sun_Exposed_Suprapubic	9.48009e-08	0.00013487	-5.33642	Nerve_Tibial	4.21175e-15	2.16424e-11	7.84846	NA	NA	NA	1	1	1	0	3	7.14512	-0.723944	-5.24367	1.21044	7.79631	-1.54478	NA	NA	8.9917e-13	0.4691	1.5741e-07	0.22611	6.37449e-15	0.1224	NA	NA	2.70231e-09	0.944805	0.000230746	0.92809	7.86421e-11	0.900249	NA	NA
PLEKHA4	9.0794e-13	2.0297e-09	-7.14379	Skin_Not_Sun_Exposed_Suprapubic	9.48009e-08	0.00013487	-5.33642	Ovary	4.76525e-15	2.99324e-11	7.83296	NA	NA	NA	1	1	1	0	3	7.14512	-0.723944	-5.24367	1.21044	7.75645	-1.56716	NA	NA	8.9917e-13	0.4691	1.5741e-07	0.22611	8.73363e-15	0.117076	NA	NA	2.70231e-09	0.944805	0.000230746	0.92809	4.70161e-11	0.900101	NA	NA
PLEKHA4	9.0794e-13	2.0297e-09	-7.14379	Skin_Not_Sun_Exposed_Suprapubic	9.48009e-08	0.00013487	-5.33642	Pancreas	9.69257e-13	5.75181e-09	7.1348	NA	NA	NA	1	1	1	0	3	7.14512	-0.723944	-5.24367	1.21044	7.15309	-1.26484	NA	NA	8.9917e-13	0.4691	1.5741e-07	0.22611	8.48488e-13	0.205929	NA	NA	2.70231e-09	0.944805	0.000230746	0.92809	5.1849e-09	0.93288	NA	NA
PLEKHA4	9.0794e-13	2.0297e-09	-7.14379	Skin_Not_Sun_Exposed_Suprapubic	9.48009e-08	0.00013487	-5.33642	Pituitary	2.13591e-12	1.17397e-08	7.02531	NA	NA	NA	1	1	1	0	3	7.14512	-0.723944	-5.24367	1.21044	7.04404	-1.24399	NA	NA	8.9917e-13	0.4691	1.5741e-07	0.22611	1.86747e-12	0.213502	NA	NA	2.70231e-09	0.944805	0.000230746	0.92809	1.49916e-08	0.918459	NA	NA
PLEKHA4	9.0794e-13	2.0297e-09	-7.14379	Skin_Not_Sun_Exposed_Suprapubic	9.48009e-08	0.00013487	-5.33642	Prostate	2.74912e-12	1.11151e-08	6.98999	NA	NA	NA	1	1	1	0	3	7.14512	-0.723944	-5.24367	1.21044	7.00914	-1.23672	NA	NA	8.9917e-13	0.4691	1.5741e-07	0.22611	2.39792e-12	0.216192	NA	NA	2.70231e-09	0.944805	0.000230746	0.92809	1.33208e-08	0.921479	NA	NA
PLEKHA4	9.0794e-13	2.0297e-09	-7.14379	Skin_Not_Sun_Exposed_Suprapubic	9.48009e-08	0.00013487	-5.33642	Skin_Not_Sun_Exposed_Suprapubic	6.43878e-13	2.66373e-09	7.19085	NA	NA	NA	1	1	1	0	3	7.14512	-0.723944	-5.24367	1.21044	7.19536	-1.30227	NA	NA	8.9917e-13	0.4691	1.5741e-07	0.22611	6.22945e-13	0.192823	NA	NA	2.70231e-09	0.944805	0.000230746	0.92809	4.23491e-09	0.918753	NA	NA
PLEKHA4	9.0794e-13	2.0297e-09	-7.14379	Skin_Not_Sun_Exposed_Suprapubic	9.48009e-08	0.00013487	-5.33642	Skin_Sun_Exposed_Lower_leg	5.01118e-13	1.85603e-09	7.225	NA	NA	NA	1	1	1	0	3	7.14512	-0.723944	-5.24367	1.21044	7.22706	-1.31333	NA	NA	8.9917e-13	0.4691	1.5741e-07	0.22611	4.93562e-13	0.18907	NA	NA	2.70231e-09	0.944805	0.000230746	0.92809	2.81832e-09	0.917946	NA	NA
PLEKHA4	9.0794e-13	2.0297e-09	-7.14379	Skin_Not_Sun_Exposed_Suprapubic	9.48009e-08	0.00013487	-5.33642	Small_Intestine_Terminal_Ileum	6.03978e-13	2.61013e-09	7.19958	NA	NA	NA	1	1	1	0	3	7.14512	-0.723944	-5.24367	1.21044	7.21452	-1.28325	NA	NA	8.9917e-13	0.4691	1.5741e-07	0.22611	5.41237e-13	0.199403	NA	NA	2.70231e-09	0.944805	0.000230746	0.92809	2.40951e-09	0.92893	NA	NA
PLEKHA4	9.0794e-13	2.0297e-09	-7.14379	Skin_Not_Sun_Exposed_Suprapubic	9.48009e-08	0.00013487	-5.33642	Spleen	5.80678e-13	8.96422e-09	7.20494	NA	NA	NA	1	1	1	0	3	7.14512	-0.723944	-5.24367	1.21044	7.20261	-1.33874	NA	NA	8.9917e-13	0.4691	1.5741e-07	0.22611	5.90688e-13	0.180654	NA	NA	2.70231e-09	0.944805	0.000230746	0.92809	1.87656e-08	0.917873	NA	NA
PLEKHA4	9.0794e-13	2.0297e-09	-7.14379	Skin_Not_Sun_Exposed_Suprapubic	9.48009e-08	0.00013487	-5.33642	Stomach	2.94564e-12	1.65398e-08	6.98029	NA	NA	NA	1	1	1	0	3	7.14512	-0.723944	-5.24367	1.21044	6.9884	-1.27423	NA	NA	8.9917e-13	0.4691	1.5741e-07	0.22611	2.78033e-12	0.202581	NA	NA	2.70231e-09	0.944805	0.000230746	0.92809	1.60664e-08	0.919757	NA	NA
PLEKHA4	9.0794e-13	2.0297e-09	-7.14379	Skin_Not_Sun_Exposed_Suprapubic	9.48009e-08	0.00013487	-5.33642	Testis	4.33774e-10	7.12427e-07	-6.24136	NA	NA	NA	1	1	1	0	3	7.14512	-0.723944	-5.24367	1.21044	-6.49446	0.47973	NA	NA	8.9917e-13	0.4691	1.5741e-07	0.22611	8.33343e-11	0.63142	NA	NA	2.70231e-09	0.944805	0.000230746	0.92809	2.42744e-07	0.971584	NA	NA
PLEKHA4	9.0794e-13	2.0297e-09	-7.14379	Skin_Not_Sun_Exposed_Suprapubic	9.48009e-08	0.00013487	-5.33642	Thyroid	1.42546e-09	2.20636e-06	6.05258	NA	NA	NA	1	1	1	0	3	7.14512	-0.723944	-5.24367	1.21044	6.12823	-0.954128	NA	NA	8.9917e-13	0.4691	1.5741e-07	0.22611	8.88607e-10	0.340019	NA	NA	2.70231e-09	0.944805	0.000230746	0.92809	1.41571e-06	0.953954	NA	NA
PLEKHA4	9.0794e-13	2.0297e-09	-7.14379	Skin_Not_Sun_Exposed_Suprapubic	9.48009e-08	0.00013487	-5.33642	Uterus	4.21175e-15	2.53943e-11	-7.84846	NA	NA	NA	1	1	1	0	3	7.14512	-0.723944	-5.24367	1.21044	-7.79631	1.54478	NA	NA	8.9917e-13	0.4691	1.5741e-07	0.22611	6.37449e-15	0.1224	NA	NA	2.70231e-09	0.944805	0.000230746	0.92809	1.97813e-10	0.893921	NA	NA
PLEKHA4	9.0794e-13	2.0297e-09	-7.14379	Skin_Not_Sun_Exposed_Suprapubic	9.48009e-08	0.00013487	-5.33642	Vagina	6.55673e-13	2.63834e-09	7.18837	NA	NA	NA	1	1	1	0	3	7.14512	-0.723944	-5.24367	1.21044	7.2096	-1.26879	NA	NA	8.9917e-13	0.4691	1.5741e-07	0.22611	5.61164e-13	0.204516	NA	NA	2.70231e-09	0.944805	0.000230746	0.92809	3.25632e-09	0.917726	NA	NA
PLEKHA4	9.0794e-13	2.0297e-09	-7.14379	Skin_Not_Sun_Exposed_Suprapubic	9.48009e-08	0.00013487	-5.33642	smultixcan	3.9791e-14	1.18459e-10	7.22121	NA	NA	NA	1	1	1	0	3	7.14512	-0.723944	-5.24367	1.21044	7.22373	-1.29658	NA	NA	8.9917e-13	0.4691	1.5741e-07	0.22611	5.51086e-14	0.267054	NA	NA	2.70231e-09	0.944805	0.000230746	0.92809	2.06125e-10	0.928064	NA	NA
PLEKHA4	9.0794e-13	2.0297e-09	-7.14379	Skin_Sun_Exposed_Lower_leg	7.10925e-07	0.000932094	-4.95836	Adipose_Subcutaneous	1.47672e-12	6.12151e-09	7.07666	NA	NA	NA	1	1	1	0	3	7.14512	-0.723944	-4.91845	0.96966	6.96973	-1.54478	NA	NA	8.9917e-13	0.4691	8.7234e-07	0.332216	3.17543e-12	0.1224	NA	NA	2.70231e-09	0.944805	0.00107044	0.95803	1.57869e-08	0.886888	NA	NA
PLEKHA4	9.0794e-13	2.0297e-09	-7.14379	Skin_Sun_Exposed_Lower_leg	7.10925e-07	0.000932094	-4.95836	Adipose_Visceral_Omentum	4.21175e-15	2.75768e-11	7.84846	NA	NA	NA	1	1	1	0	3	7.14512	-0.723944	-4.91845	0.96966	7.79631	-1.54478	NA	NA	8.9917e-13	0.4691	8.7234e-07	0.332216	6.37449e-15	0.1224	NA	NA	2.70231e-09	0.944805	0.00107044	0.95803	5.36143e-11	0.889455	NA	NA
PLEKHA4	9.0794e-13	2.0297e-09	-7.14379	Skin_Sun_Exposed_Lower_leg	7.10925e-07	0.000932094	-4.95836	Adrenal_Gland	2.03009e-12	5.78007e-09	7.0324	NA	NA	NA	1	1	1	0	3	7.14512	-0.723944	-4.91845	0.96966	7.03734	-1.29083	NA	NA	8.9917e-13	0.4691	8.7234e-07	0.332216	1.95939e-12	0.196762	NA	NA	2.70231e-09	0.944805	0.00107044	0.95803	8.19892e-09	0.930743	NA	NA
PLEKHA4	9.0794e-13	2.0297e-09	-7.14379	Skin_Sun_Exposed_Lower_leg	7.10925e-07	0.000932094	-4.95836	Artery_Aorta	3.27387e-10	7.94897e-07	-6.28522	NA	NA	NA	1	1	1	0	3	7.14512	-0.723944	-4.91845	0.96966	-6.53954	0.47973	NA	NA	8.9917e-13	0.4691	8.7234e-07	0.332216	6.17086e-11	0.63142	NA	NA	2.70231e-09	0.944805	0.00107044	0.95803	2.22994e-07	0.977674	NA	NA
PLEKHA4	9.0794e-13	2.0297e-09	-7.14379	Skin_Sun_Exposed_Lower_leg	7.10925e-07	0.000932094	-4.95836	Artery_Coronary	4.29466e-12	4.4965e-08	6.92713	NA	NA	NA	1	1	1	0	3	7.14512	-0.723944	-4.91845	0.96966	6.94376	-1.24568	NA	NA	8.9917e-13	0.4691	8.7234e-07	0.332216	3.81811e-12	0.212882	NA	NA	2.70231e-09	0.944805	0.00107044	0.95803	4.11961e-08	0.921297	NA	NA
PLEKHA4	9.0794e-13	2.0297e-09	-7.14379	Skin_Sun_Exposed_Lower_leg	7.10925e-07	0.000932094	-4.95836	Artery_Tibial	4.21175e-15	4.51555e-11	7.84846	NA	NA	NA	1	1	1	0	3	7.14512	-0.723944	-4.91845	0.96966	7.79631	-1.54478	NA	NA	8.9917e-13	0.4691	8.7234e-07	0.332216	6.37449e-15	0.1224	NA	NA	2.70231e-09	0.944805	0.00107044	0.95803	7.01874e-11	0.874581	NA	NA
PLEKHA4	9.0794e-13	2.0297e-09	-7.14379	Skin_Sun_Exposed_Lower_leg	7.10925e-07	0.000932094	-4.95836	Brain_Amygdala	2.86189e-08	7.02304e-05	-5.54968	NA	NA	NA	1	1	1	0	3	7.14512	-0.723944	-4.91845	0.96966	-5.71479	0.653061	NA	NA	8.9917e-13	0.4691	8.7234e-07	0.332216	1.09839e-08	0.513717	NA	NA	2.70231e-09	0.944805	0.00107044	0.95803	2.63202e-05	0.975931	NA	NA
PLEKHA4	9.0794e-13	2.0297e-09	-7.14379	Skin_Sun_Exposed_Lower_leg	7.10925e-07	0.000932094	-4.95836	Brain_Anterior_cingulate_cortex_BA24	3.97306e-08	8.41319e-05	5.49204	NA	NA	NA	1	1	1	0	3	7.14512	-0.723944	-4.91845	0.96966	5.67939	-0.482759	NA	NA	8.9917e-13	0.4691	8.7234e-07	0.332216	1.35179e-08	0.629267	NA	NA	2.70231e-09	0.944805	0.00107044	0.95803	5.16992e-05	0.976341	NA	NA
PLEKHA4	9.0794e-13	2.0297e-09	-7.14379	Skin_Sun_Exposed_Lower_leg	7.10925e-07	0.000932094	-4.95836	Brain_Caudate_basal_ganglia	3.97306e-08	0.00011483	-5.49204	NA	NA	NA	1	1	1	0	3	7.14512	-0.723944	-4.91845	0.96966	-5.67939	0.482759	NA	NA	8.9917e-13	0.4691	8.7234e-07	0.332216	1.35179e-08	0.629267	NA	NA	2.70231e-09	0.944805	0.00107044	0.95803	4.66607e-05	0.980253	NA	NA
PLEKHA4	9.0794e-13	2.0297e-09	-7.14379	Skin_Sun_Exposed_Lower_leg	7.10925e-07	0.000932094	-4.95836	Brain_Cerebellar_Hemisphere	1.44055e-06	0.0011825	-4.81931	NA	NA	NA	1	1	1	0	3	7.14512	-0.723944	-4.91845	0.96966	-4.94517	0.548313	NA	NA	8.9917e-13	0.4691	8.7234e-07	0.332216	7.6076e-07	0.583477	NA	NA	2.70231e-09	0.944805	0.00107044	0.95803	0.000653534	0.970171	NA	NA
PLEKHA4	9.0794e-13	2.0297e-09	-7.14379	Skin_Sun_Exposed_Lower_leg	7.10925e-07	0.000932094	-4.95836	Brain_Cerebellum	3.97306e-08	6.76689e-05	5.49204	NA	NA	NA	1	1	1	0	3	7.14512	-0.723944	-4.91845	0.96966	5.67939	-0.482759	NA	NA	8.9917e-13	0.4691	8.7234e-07	0.332216	1.35179e-08	0.629267	NA	NA	2.70231e-09	0.944805	0.00107044	0.95803	4.42049e-05	0.974233	NA	NA
PLEKHA4	9.0794e-13	2.0297e-09	-7.14379	Skin_Sun_Exposed_Lower_leg	7.10925e-07	0.000932094	-4.95836	Brain_Cortex	2.86189e-08	5.19854e-05	-5.54968	NA	NA	NA	1	1	1	0	3	7.14512	-0.723944	-4.91845	0.96966	-5.71479	0.653061	NA	NA	8.9917e-13	0.4691	8.7234e-07	0.332216	1.09839e-08	0.513717	NA	NA	2.70231e-09	0.944805	0.00107044	0.95803	2.19921e-05	0.965752	NA	NA
PLEKHA4	9.0794e-13	2.0297e-09	-7.14379	Skin_Sun_Exposed_Lower_leg	7.10925e-07	0.000932094	-4.95836	Brain_Frontal_Cortex_BA9	3.27387e-10	1.00807e-06	6.28522	NA	NA	NA	1	1	1	0	3	7.14512	-0.723944	-4.91845	0.96966	6.53954	-0.47973	NA	NA	8.9917e-13	0.4691	8.7234e-07	0.332216	6.17086e-11	0.63142	NA	NA	2.70231e-09	0.944805	0.00107044	0.95803	2.60997e-07	0.977693	NA	NA
PLEKHA4	9.0794e-13	2.0297e-09	-7.14379	Skin_Sun_Exposed_Lower_leg	7.10925e-07	0.000932094	-4.95836	Brain_Hippocampus	2.59712e-13	2.72334e-09	7.31379	NA	NA	NA	1	1	1	0	3	7.14512	-0.723944	-4.91845	0.96966	7.31183	-1.33748	NA	NA	8.9917e-13	0.4691	8.7234e-07	0.332216	2.63533e-13	0.181066	NA	NA	2.70231e-09	0.944805	0.00107044	0.95803	5.70232e-09	0.925363	NA	NA
PLEKHA4	9.0794e-13	2.0297e-09	-7.14379	Skin_Sun_Exposed_Lower_leg	7.10925e-07	0.000932094	-4.95836	Brain_Hypothalamus	1.42546e-09	6.63979e-06	6.05258	NA	NA	NA	1	1	1	0	3	7.14512	-0.723944	-4.91845	0.96966	6.12823	-0.954128	NA	NA	8.9917e-13	0.4691	8.7234e-07	0.332216	8.88607e-10	0.340019	NA	NA	2.70231e-09	0.944805	0.00107044	0.95803	3.04983e-06	0.943127	NA	NA
PLEKHA4	9.0794e-13	2.0297e-09	-7.14379	Skin_Sun_Exposed_Lower_leg	7.10925e-07	0.000932094	-4.95836	Brain_Nucleus_accumbens_basal_ganglia	3.97306e-08	7.02102e-05	-5.49204	NA	NA	NA	1	1	1	0	3	7.14512	-0.723944	-4.91845	0.96966	-5.67939	0.482759	NA	NA	8.9917e-13	0.4691	8.7234e-07	0.332216	1.35179e-08	0.629267	NA	NA	2.70231e-09	0.944805	0.00107044	0.95803	3.20227e-05	0.979466	NA	NA
PLEKHA4	9.0794e-13	2.0297e-09	-7.14379	Skin_Sun_Exposed_Lower_leg	7.10925e-07	0.000932094	-4.95836	Brain_Putamen_basal_ganglia	3.97306e-08	0.000101515	5.49204	NA	NA	NA	1	1	1	0	3	7.14512	-0.723944	-4.91845	0.96966	5.67939	-0.482759	NA	NA	8.9917e-13	0.4691	8.7234e-07	0.332216	1.35179e-08	0.629267	NA	NA	2.70231e-09	0.944805	0.00107044	0.95803	4.13255e-05	0.974202	NA	NA
PLEKHA4	9.0794e-13	2.0297e-09	-7.14379	Skin_Sun_Exposed_Lower_leg	7.10925e-07	0.000932094	-4.95836	Brain_Spinal_cord_cervical_c-1	4.70707e-12	5.20108e-08	6.91414	NA	NA	NA	1	1	1	0	3	7.14512	-0.723944	-4.91845	0.96966	6.91702	-1.27348	NA	NA	8.9917e-13	0.4691	8.7234e-07	0.332216	4.61249e-12	0.202848	NA	NA	2.70231e-09	0.944805	0.00107044	0.95803	5.25847e-08	0.92358	NA	NA
PLEKHA4	9.0794e-13	2.0297e-09	-7.14379	Skin_Sun_Exposed_Lower_leg	7.10925e-07	0.000932094	-4.95836	Brain_Substantia_nigra	2.28357e-09	1.02321e-05	-5.97623	NA	NA	NA	1	1	1	0	3	7.14512	-0.723944	-4.91845	0.96966	-6.23655	0.326531	NA	NA	8.9917e-13	0.4691	8.7234e-07	0.332216	4.4733e-10	0.744023	NA	NA	2.70231e-09	0.944805	0.00107044	0.95803	1.38024e-06	0.989257	NA	NA
PLEKHA4	9.0794e-13	2.0297e-09	-7.14379	Skin_Sun_Exposed_Lower_leg	7.10925e-07	0.000932094	-4.95836	Breast_Mammary_Tissue	5.33066e-12	1.8539e-08	6.89648	NA	NA	NA	1	1	1	0	3	7.14512	-0.723944	-4.91845	0.96966	6.90342	-1.26128	NA	NA	8.9917e-13	0.4691	8.7234e-07	0.332216	5.07643e-12	0.207207	NA	NA	2.70231e-09	0.944805	0.00107044	0.95803	1.81898e-08	0.92634	NA	NA
PLEKHA4	9.0794e-13	2.0297e-09	-7.14379	Skin_Sun_Exposed_Lower_leg	7.10925e-07	0.000932094	-4.95836	Cells_Cultured_fibroblasts	4.21175e-15	3.06352e-11	7.84846	NA	NA	NA	1	1	1	0	3	7.14512	-0.723944	-4.91845	0.96966	7.79631	-1.54478	NA	NA	8.9917e-13	0.4691	8.7234e-07	0.332216	6.37449e-15	0.1224	NA	NA	2.70231e-09	0.944805	0.00107044	0.95803	6.35834e-11	0.878808	NA	NA
PLEKHA4	9.0794e-13	2.0297e-09	-7.14379	Skin_Sun_Exposed_Lower_leg	7.10925e-07	0.000932094	-4.95836	Cells_EBV-transformed_lymphocytes	3.27387e-10	1.87973e-06	6.28522	NA	NA	NA	1	1	1	0	3	7.14512	-0.723944	-4.91845	0.96966	6.53954	-0.47973	NA	NA	8.9917e-13	0.4691	8.7234e-07	0.332216	6.17086e-11	0.63142	NA	NA	2.70231e-09	0.944805	0.00107044	0.95803	4.55718e-07	0.97232	NA	NA
PLEKHA4	9.0794e-13	2.0297e-09	-7.14379	Skin_Sun_Exposed_Lower_leg	7.10925e-07	0.000932094	-4.95836	Colon_Sigmoid	5.40034e-15	8.73505e-11	7.81722	NA	NA	NA	1	1	1	0	3	7.14512	-0.723944	-4.91845	0.96966	7.77	-1.52404	NA	NA	8.9917e-13	0.4691	8.7234e-07	0.332216	7.84873e-15	0.127499	NA	NA	2.70231e-09	0.944805	0.00107044	0.95803	2.61143e-10	0.892824	NA	NA
PLEKHA4	9.0794e-13	2.0297e-09	-7.14379	Skin_Sun_Exposed_Lower_leg	7.10925e-07	0.000932094	-4.95836	Colon_Transverse	9.78128e-13	3.14576e-09	7.13355	NA	NA	NA	1	1	1	0	3	7.14512	-0.723944	-4.91845	0.96966	7.14882	-1.27057	NA	NA	8.9917e-13	0.4691	8.7234e-07	0.332216	8.75288e-13	0.203882	NA	NA	2.70231e-09	0.944805	0.00107044	0.95803	3.62205e-09	0.926633	NA	NA
PLEKHA4	9.0794e-13	2.0297e-09	-7.14379	Skin_Sun_Exposed_Lower_leg	7.10925e-07	0.000932094	-4.95836	Esophagus_Gastroesophageal_Junction	1.94497e-12	2.07606e-08	7.03837	NA	NA	NA	1	1	1	0	3	7.14512	-0.723944	-4.91845	0.96966	7.06255	-1.23561	NA	NA	8.9917e-13	0.4691	8.7234e-07	0.332216	1.63476e-12	0.216604	NA	NA	2.70231e-09	0.944805	0.00107044	0.95803	2.03888e-08	0.918948	NA	NA
PLEKHA4	9.0794e-13	2.0297e-09	-7.14379	Skin_Sun_Exposed_Lower_leg	7.10925e-07	0.000932094	-4.95836	Esophagus_Mucosa	3.07704e-12	9.90124e-09	6.97416	NA	NA	NA	1	1	1	0	3	7.14512	-0.723944	-4.91845	0.96966	6.97255	-1.29445	NA	NA	8.9917e-13	0.4691	8.7234e-07	0.332216	3.11253e-12	0.195509	NA	NA	2.70231e-09	0.944805	0.00107044	0.95803	1.03038e-08	0.920598	NA	NA
PLEKHA4	9.0794e-13	2.0297e-09	-7.14379	Skin_Sun_Exposed_Lower_leg	7.10925e-07	0.000932094	-4.95836	Esophagus_Muscularis	4.33527e-13	1.3722e-08	-7.24466	NA	NA	NA	1	1	1	0	3	7.14512	-0.723944	-4.91845	0.96966	-7.30406	1.17182	NA	NA	8.9917e-13	0.4691	8.7234e-07	0.332216	2.79217e-13	0.241271	NA	NA	2.70231e-09	0.944805	0.00107044	0.95803	9.08853e-09	0.93446	NA	NA
PLEKHA4	9.0794e-13	2.0297e-09	-7.14379	Skin_Sun_Exposed_Lower_leg	7.10925e-07	0.000932094	-4.95836	Heart_Atrial_Appendage	3.76956e-15	1.78105e-11	7.86236	NA	NA	NA	1	1	1	0	3	7.14512	-0.723944	-4.91845	0.96966	7.81037	-1.54674	NA	NA	8.9917e-13	0.4691	8.7234e-07	0.332216	5.70215e-15	0.121926	NA	NA	2.70231e-09	0.944805	0.00107044	0.95803	4.15915e-11	0.897599	NA	NA
PLEKHA4	9.0794e-13	2.0297e-09	-7.14379	Skin_Sun_Exposed_Lower_leg	7.10925e-07	0.000932094	-4.95836	Heart_Left_Ventricle	1.01662e-11	5.79424e-08	6.80413	NA	NA	NA	1	1	1	0	3	7.14512	-0.723944	-4.91845	0.96966	6.82224	-1.21965	NA	NA	8.9917e-13	0.4691	8.7234e-07	0.332216	8.96321e-12	0.222596	NA	NA	2.70231e-09	0.944805	0.00107044	0.95803	7.01252e-08	0.936315	NA	NA
PLEKHA4	9.0794e-13	2.0297e-09	-7.14379	Skin_Sun_Exposed_Lower_leg	7.10925e-07	0.000932094	-4.95836	Kidney_Cortex	1.47672e-12	6.77446e-09	7.07666	NA	NA	NA	1	1	1	0	3	7.14512	-0.723944	-4.91845	0.96966	6.96973	-1.54478	NA	NA	8.9917e-13	0.4691	8.7234e-07	0.332216	3.17543e-12	0.1224	NA	NA	2.70231e-09	0.944805	0.00107044	0.95803	1.50094e-08	0.901219	NA	NA
PLEKHA4	9.0794e-13	2.0297e-09	-7.14379	Skin_Sun_Exposed_Lower_leg	7.10925e-07	0.000932094	-4.95836	Liver	6.1758e-13	4.21066e-09	7.19654	NA	NA	NA	1	1	1	0	3	7.14512	-0.723944	-4.91845	0.96966	7.16035	-1.38057	NA	NA	8.9917e-13	0.4691	8.7234e-07	0.332216	8.04723e-13	0.16741	NA	NA	2.70231e-09	0.944805	0.00107044	0.95803	5.65211e-09	0.912683	NA	NA
PLEKHA4	9.0794e-13	2.0297e-09	-7.14379	Skin_Sun_Exposed_Lower_leg	7.10925e-07	0.000932094	-4.95836	Lung	2.23758e-15	2.64477e-11	7.92741	NA	NA	NA	1	1	1	0	3	7.14512	-0.723944	-4.91845	0.96966	7.87872	-1.54801	NA	NA	8.9917e-13	0.4691	8.7234e-07	0.332216	3.30744e-15	0.121621	NA	NA	2.70231e-09	0.944805	0.00107044	0.95803	5.06554e-11	0.898205	NA	NA
PLEKHA4	9.0794e-13	2.0297e-09	-7.14379	Skin_Sun_Exposed_Lower_leg	7.10925e-07	0.000932094	-4.95836	Minor_Salivary_Gland	3.23377e-12	1.87203e-08	6.96717	NA	NA	NA	1	1	1	0	3	7.14512	-0.723944	-4.91845	0.96966	6.9712	-1.28077	NA	NA	8.9917e-13	0.4691	8.7234e-07	0.332216	3.1425e-12	0.200275	NA	NA	2.70231e-09	0.944805	0.00107044	0.95803	1.87306e-08	0.919885	NA	NA
PLEKHA4	9.0794e-13	2.0297e-09	-7.14379	Skin_Sun_Exposed_Lower_leg	7.10925e-07	0.000932094	-4.95836	Muscle_Skeletal	1.11743e-15	9.36367e-12	-8.01322	NA	NA	NA	1	1	1	0	3	7.14512	-0.723944	-4.91845	0.96966	-7.95906	1.56716	NA	NA	8.9917e-13	0.4691	8.7234e-07	0.332216	1.73353e-15	0.117076	NA	NA	2.70231e-09	0.944805	0.00107044	0.95803	1.49263e-11	0.912005	NA	NA
PLEKHA4	9.0794e-13	2.0297e-09	-7.14379	Skin_Sun_Exposed_Lower_leg	7.10925e-07	0.000932094	-4.95836	Nerve_Tibial	4.21175e-15	2.16424e-11	7.84846	NA	NA	NA	1	1	1	0	3	7.14512	-0.723944	-4.91845	0.96966	7.79631	-1.54478	NA	NA	8.9917e-13	0.4691	8.7234e-07	0.332216	6.37449e-15	0.1224	NA	NA	2.70231e-09	0.944805	0.00107044	0.95803	7.86421e-11	0.900249	NA	NA
PLEKHA4	9.0794e-13	2.0297e-09	-7.14379	Skin_Sun_Exposed_Lower_leg	7.10925e-07	0.000932094	-4.95836	Ovary	4.76525e-15	2.99324e-11	7.83296	NA	NA	NA	1	1	1	0	3	7.14512	-0.723944	-4.91845	0.96966	7.75645	-1.56716	NA	NA	8.9917e-13	0.4691	8.7234e-07	0.332216	8.73363e-15	0.117076	NA	NA	2.70231e-09	0.944805	0.00107044	0.95803	4.70161e-11	0.900101	NA	NA
PLEKHA4	9.0794e-13	2.0297e-09	-7.14379	Skin_Sun_Exposed_Lower_leg	7.10925e-07	0.000932094	-4.95836	Pancreas	9.69257e-13	5.75181e-09	7.1348	NA	NA	NA	1	1	1	0	3	7.14512	-0.723944	-4.91845	0.96966	7.15309	-1.26484	NA	NA	8.9917e-13	0.4691	8.7234e-07	0.332216	8.48488e-13	0.205929	NA	NA	2.70231e-09	0.944805	0.00107044	0.95803	5.1849e-09	0.93288	NA	NA
PLEKHA4	9.0794e-13	2.0297e-09	-7.14379	Skin_Sun_Exposed_Lower_leg	7.10925e-07	0.000932094	-4.95836	Pituitary	2.13591e-12	1.17397e-08	7.02531	NA	NA	NA	1	1	1	0	3	7.14512	-0.723944	-4.91845	0.96966	7.04404	-1.24399	NA	NA	8.9917e-13	0.4691	8.7234e-07	0.332216	1.86747e-12	0.213502	NA	NA	2.70231e-09	0.944805	0.00107044	0.95803	1.49916e-08	0.918459	NA	NA
PLEKHA4	9.0794e-13	2.0297e-09	-7.14379	Skin_Sun_Exposed_Lower_leg	7.10925e-07	0.000932094	-4.95836	Prostate	2.74912e-12	1.11151e-08	6.98999	NA	NA	NA	1	1	1	0	3	7.14512	-0.723944	-4.91845	0.96966	7.00914	-1.23672	NA	NA	8.9917e-13	0.4691	8.7234e-07	0.332216	2.39792e-12	0.216192	NA	NA	2.70231e-09	0.944805	0.00107044	0.95803	1.33208e-08	0.921479	NA	NA
PLEKHA4	9.0794e-13	2.0297e-09	-7.14379	Skin_Sun_Exposed_Lower_leg	7.10925e-07	0.000932094	-4.95836	Skin_Not_Sun_Exposed_Suprapubic	6.43878e-13	2.66373e-09	7.19085	NA	NA	NA	1	1	1	0	3	7.14512	-0.723944	-4.91845	0.96966	7.19536	-1.30227	NA	NA	8.9917e-13	0.4691	8.7234e-07	0.332216	6.22945e-13	0.192823	NA	NA	2.70231e-09	0.944805	0.00107044	0.95803	4.23491e-09	0.918753	NA	NA
PLEKHA4	9.0794e-13	2.0297e-09	-7.14379	Skin_Sun_Exposed_Lower_leg	7.10925e-07	0.000932094	-4.95836	Skin_Sun_Exposed_Lower_leg	5.01118e-13	1.85603e-09	7.225	NA	NA	NA	1	1	1	0	3	7.14512	-0.723944	-4.91845	0.96966	7.22706	-1.31333	NA	NA	8.9917e-13	0.4691	8.7234e-07	0.332216	4.93562e-13	0.18907	NA	NA	2.70231e-09	0.944805	0.00107044	0.95803	2.81832e-09	0.917946	NA	NA
PLEKHA4	9.0794e-13	2.0297e-09	-7.14379	Skin_Sun_Exposed_Lower_leg	7.10925e-07	0.000932094	-4.95836	Small_Intestine_Terminal_Ileum	6.03978e-13	2.61013e-09	7.19958	NA	NA	NA	1	1	1	0	3	7.14512	-0.723944	-4.91845	0.96966	7.21452	-1.28325	NA	NA	8.9917e-13	0.4691	8.7234e-07	0.332216	5.41237e-13	0.199403	NA	NA	2.70231e-09	0.944805	0.00107044	0.95803	2.40951e-09	0.92893	NA	NA
PLEKHA4	9.0794e-13	2.0297e-09	-7.14379	Skin_Sun_Exposed_Lower_leg	7.10925e-07	0.000932094	-4.95836	Spleen	5.80678e-13	8.96422e-09	7.20494	NA	NA	NA	1	1	1	0	3	7.14512	-0.723944	-4.91845	0.96966	7.20261	-1.33874	NA	NA	8.9917e-13	0.4691	8.7234e-07	0.332216	5.90688e-13	0.180654	NA	NA	2.70231e-09	0.944805	0.00107044	0.95803	1.87656e-08	0.917873	NA	NA
PLEKHA4	9.0794e-13	2.0297e-09	-7.14379	Skin_Sun_Exposed_Lower_leg	7.10925e-07	0.000932094	-4.95836	Stomach	2.94564e-12	1.65398e-08	6.98029	NA	NA	NA	1	1	1	0	3	7.14512	-0.723944	-4.91845	0.96966	6.9884	-1.27423	NA	NA	8.9917e-13	0.4691	8.7234e-07	0.332216	2.78033e-12	0.202581	NA	NA	2.70231e-09	0.944805	0.00107044	0.95803	1.60664e-08	0.919757	NA	NA
PLEKHA4	9.0794e-13	2.0297e-09	-7.14379	Skin_Sun_Exposed_Lower_leg	7.10925e-07	0.000932094	-4.95836	Testis	4.33774e-10	7.12427e-07	-6.24136	NA	NA	NA	1	1	1	0	3	7.14512	-0.723944	-4.91845	0.96966	-6.49446	0.47973	NA	NA	8.9917e-13	0.4691	8.7234e-07	0.332216	8.33343e-11	0.63142	NA	NA	2.70231e-09	0.944805	0.00107044	0.95803	2.42744e-07	0.971584	NA	NA
PLEKHA4	9.0794e-13	2.0297e-09	-7.14379	Skin_Sun_Exposed_Lower_leg	7.10925e-07	0.000932094	-4.95836	Thyroid	1.42546e-09	2.20636e-06	6.05258	NA	NA	NA	1	1	1	0	3	7.14512	-0.723944	-4.91845	0.96966	6.12823	-0.954128	NA	NA	8.9917e-13	0.4691	8.7234e-07	0.332216	8.88607e-10	0.340019	NA	NA	2.70231e-09	0.944805	0.00107044	0.95803	1.41571e-06	0.953954	NA	NA
PLEKHA4	9.0794e-13	2.0297e-09	-7.14379	Skin_Sun_Exposed_Lower_leg	7.10925e-07	0.000932094	-4.95836	Uterus	4.21175e-15	2.53943e-11	-7.84846	NA	NA	NA	1	1	1	0	3	7.14512	-0.723944	-4.91845	0.96966	-7.79631	1.54478	NA	NA	8.9917e-13	0.4691	8.7234e-07	0.332216	6.37449e-15	0.1224	NA	NA	2.70231e-09	0.944805	0.00107044	0.95803	1.97813e-10	0.893921	NA	NA
PLEKHA4	9.0794e-13	2.0297e-09	-7.14379	Skin_Sun_Exposed_Lower_leg	7.10925e-07	0.000932094	-4.95836	Vagina	6.55673e-13	2.63834e-09	7.18837	NA	NA	NA	1	1	1	0	3	7.14512	-0.723944	-4.91845	0.96966	7.2096	-1.26879	NA	NA	8.9917e-13	0.4691	8.7234e-07	0.332216	5.61164e-13	0.204516	NA	NA	2.70231e-09	0.944805	0.00107044	0.95803	3.25632e-09	0.917726	NA	NA
PLEKHA4	9.0794e-13	2.0297e-09	-7.14379	Skin_Sun_Exposed_Lower_leg	7.10925e-07	0.000932094	-4.95836	smultixcan	3.9791e-14	1.18459e-10	7.22121	NA	NA	NA	1	1	1	0	3	7.14512	-0.723944	-4.91845	0.96966	7.22373	-1.29658	NA	NA	8.9917e-13	0.4691	8.7234e-07	0.332216	5.51086e-14	0.267054	NA	NA	2.70231e-09	0.944805	0.00107044	0.95803	2.06125e-10	0.928064	NA	NA
PLEKHA4	9.0794e-13	2.0297e-09	-7.14379	Small_Intestine_Terminal_Ileum	2.05975e-12	5.97275e-09	-7.03038	Adipose_Subcutaneous	1.47672e-12	6.12151e-09	7.07666	NA	NA	NA	1	1	1	0	3	7.14512	-0.723944	-6.93215	1.51071	6.96973	-1.54478	NA	NA	8.9917e-13	0.4691	4.14492e-12	0.130863	3.17543e-12	0.1224	NA	NA	2.70231e-09	0.944805	8.3375e-09	0.871672	1.57869e-08	0.886888	NA	NA
PLEKHA4	9.0794e-13	2.0297e-09	-7.14379	Small_Intestine_Terminal_Ileum	2.05975e-12	5.97275e-09	-7.03038	Adipose_Visceral_Omentum	4.21175e-15	2.75768e-11	7.84846	NA	NA	NA	1	1	1	0	3	7.14512	-0.723944	-6.93215	1.51071	7.79631	-1.54478	NA	NA	8.9917e-13	0.4691	4.14492e-12	0.130863	6.37449e-15	0.1224	NA	NA	2.70231e-09	0.944805	8.3375e-09	0.871672	5.36143e-11	0.889455	NA	NA
PLEKHA4	9.0794e-13	2.0297e-09	-7.14379	Small_Intestine_Terminal_Ileum	2.05975e-12	5.97275e-09	-7.03038	Adrenal_Gland	2.03009e-12	5.78007e-09	7.0324	NA	NA	NA	1	1	1	0	3	7.14512	-0.723944	-6.93215	1.51071	7.03734	-1.29083	NA	NA	8.9917e-13	0.4691	4.14492e-12	0.130863	1.95939e-12	0.196762	NA	NA	2.70231e-09	0.944805	8.3375e-09	0.871672	8.19892e-09	0.930743	NA	NA
PLEKHA4	9.0794e-13	2.0297e-09	-7.14379	Small_Intestine_Terminal_Ileum	2.05975e-12	5.97275e-09	-7.03038	Artery_Aorta	3.27387e-10	7.94897e-07	-6.28522	NA	NA	NA	1	1	1	0	3	7.14512	-0.723944	-6.93215	1.51071	-6.53954	0.47973	NA	NA	8.9917e-13	0.4691	4.14492e-12	0.130863	6.17086e-11	0.63142	NA	NA	2.70231e-09	0.944805	8.3375e-09	0.871672	2.22994e-07	0.977674	NA	NA
PLEKHA4	9.0794e-13	2.0297e-09	-7.14379	Small_Intestine_Terminal_Ileum	2.05975e-12	5.97275e-09	-7.03038	Artery_Coronary	4.29466e-12	4.4965e-08	6.92713	NA	NA	NA	1	1	1	0	3	7.14512	-0.723944	-6.93215	1.51071	6.94376	-1.24568	NA	NA	8.9917e-13	0.4691	4.14492e-12	0.130863	3.81811e-12	0.212882	NA	NA	2.70231e-09	0.944805	8.3375e-09	0.871672	4.11961e-08	0.921297	NA	NA
PLEKHA4	9.0794e-13	2.0297e-09	-7.14379	Small_Intestine_Terminal_Ileum	2.05975e-12	5.97275e-09	-7.03038	Artery_Tibial	4.21175e-15	4.51555e-11	7.84846	NA	NA	NA	1	1	1	0	3	7.14512	-0.723944	-6.93215	1.51071	7.79631	-1.54478	NA	NA	8.9917e-13	0.4691	4.14492e-12	0.130863	6.37449e-15	0.1224	NA	NA	2.70231e-09	0.944805	8.3375e-09	0.871672	7.01874e-11	0.874581	NA	NA
PLEKHA4	9.0794e-13	2.0297e-09	-7.14379	Small_Intestine_Terminal_Ileum	2.05975e-12	5.97275e-09	-7.03038	Brain_Amygdala	2.86189e-08	7.02304e-05	-5.54968	NA	NA	NA	1	1	1	0	3	7.14512	-0.723944	-6.93215	1.51071	-5.71479	0.653061	NA	NA	8.9917e-13	0.4691	4.14492e-12	0.130863	1.09839e-08	0.513717	NA	NA	2.70231e-09	0.944805	8.3375e-09	0.871672	2.63202e-05	0.975931	NA	NA
PLEKHA4	9.0794e-13	2.0297e-09	-7.14379	Small_Intestine_Terminal_Ileum	2.05975e-12	5.97275e-09	-7.03038	Brain_Anterior_cingulate_cortex_BA24	3.97306e-08	8.41319e-05	5.49204	NA	NA	NA	1	1	1	0	3	7.14512	-0.723944	-6.93215	1.51071	5.67939	-0.482759	NA	NA	8.9917e-13	0.4691	4.14492e-12	0.130863	1.35179e-08	0.629267	NA	NA	2.70231e-09	0.944805	8.3375e-09	0.871672	5.16992e-05	0.976341	NA	NA
PLEKHA4	9.0794e-13	2.0297e-09	-7.14379	Small_Intestine_Terminal_Ileum	2.05975e-12	5.97275e-09	-7.03038	Brain_Caudate_basal_ganglia	3.97306e-08	0.00011483	-5.49204	NA	NA	NA	1	1	1	0	3	7.14512	-0.723944	-6.93215	1.51071	-5.67939	0.482759	NA	NA	8.9917e-13	0.4691	4.14492e-12	0.130863	1.35179e-08	0.629267	NA	NA	2.70231e-09	0.944805	8.3375e-09	0.871672	4.66607e-05	0.980253	NA	NA
PLEKHA4	9.0794e-13	2.0297e-09	-7.14379	Small_Intestine_Terminal_Ileum	2.05975e-12	5.97275e-09	-7.03038	Brain_Cerebellar_Hemisphere	1.44055e-06	0.0011825	-4.81931	NA	NA	NA	1	1	1	0	3	7.14512	-0.723944	-6.93215	1.51071	-4.94517	0.548313	NA	NA	8.9917e-13	0.4691	4.14492e-12	0.130863	7.6076e-07	0.583477	NA	NA	2.70231e-09	0.944805	8.3375e-09	0.871672	0.000653534	0.970171	NA	NA
PLEKHA4	9.0794e-13	2.0297e-09	-7.14379	Small_Intestine_Terminal_Ileum	2.05975e-12	5.97275e-09	-7.03038	Brain_Cerebellum	3.97306e-08	6.76689e-05	5.49204	NA	NA	NA	1	1	1	0	3	7.14512	-0.723944	-6.93215	1.51071	5.67939	-0.482759	NA	NA	8.9917e-13	0.4691	4.14492e-12	0.130863	1.35179e-08	0.629267	NA	NA	2.70231e-09	0.944805	8.3375e-09	0.871672	4.42049e-05	0.974233	NA	NA
PLEKHA4	9.0794e-13	2.0297e-09	-7.14379	Small_Intestine_Terminal_Ileum	2.05975e-12	5.97275e-09	-7.03038	Brain_Cortex	2.86189e-08	5.19854e-05	-5.54968	NA	NA	NA	1	1	1	0	3	7.14512	-0.723944	-6.93215	1.51071	-5.71479	0.653061	NA	NA	8.9917e-13	0.4691	4.14492e-12	0.130863	1.09839e-08	0.513717	NA	NA	2.70231e-09	0.944805	8.3375e-09	0.871672	2.19921e-05	0.965752	NA	NA
PLEKHA4	9.0794e-13	2.0297e-09	-7.14379	Small_Intestine_Terminal_Ileum	2.05975e-12	5.97275e-09	-7.03038	Brain_Frontal_Cortex_BA9	3.27387e-10	1.00807e-06	6.28522	NA	NA	NA	1	1	1	0	3	7.14512	-0.723944	-6.93215	1.51071	6.53954	-0.47973	NA	NA	8.9917e-13	0.4691	4.14492e-12	0.130863	6.17086e-11	0.63142	NA	NA	2.70231e-09	0.944805	8.3375e-09	0.871672	2.60997e-07	0.977693	NA	NA
PLEKHA4	9.0794e-13	2.0297e-09	-7.14379	Small_Intestine_Terminal_Ileum	2.05975e-12	5.97275e-09	-7.03038	Brain_Hippocampus	2.59712e-13	2.72334e-09	7.31379	NA	NA	NA	1	1	1	0	3	7.14512	-0.723944	-6.93215	1.51071	7.31183	-1.33748	NA	NA	8.9917e-13	0.4691	4.14492e-12	0.130863	2.63533e-13	0.181066	NA	NA	2.70231e-09	0.944805	8.3375e-09	0.871672	5.70232e-09	0.925363	NA	NA
PLEKHA4	9.0794e-13	2.0297e-09	-7.14379	Small_Intestine_Terminal_Ileum	2.05975e-12	5.97275e-09	-7.03038	Brain_Hypothalamus	1.42546e-09	6.63979e-06	6.05258	NA	NA	NA	1	1	1	0	3	7.14512	-0.723944	-6.93215	1.51071	6.12823	-0.954128	NA	NA	8.9917e-13	0.4691	4.14492e-12	0.130863	8.88607e-10	0.340019	NA	NA	2.70231e-09	0.944805	8.3375e-09	0.871672	3.04983e-06	0.943127	NA	NA
PLEKHA4	9.0794e-13	2.0297e-09	-7.14379	Small_Intestine_Terminal_Ileum	2.05975e-12	5.97275e-09	-7.03038	Brain_Nucleus_accumbens_basal_ganglia	3.97306e-08	7.02102e-05	-5.49204	NA	NA	NA	1	1	1	0	3	7.14512	-0.723944	-6.93215	1.51071	-5.67939	0.482759	NA	NA	8.9917e-13	0.4691	4.14492e-12	0.130863	1.35179e-08	0.629267	NA	NA	2.70231e-09	0.944805	8.3375e-09	0.871672	3.20227e-05	0.979466	NA	NA
PLEKHA4	9.0794e-13	2.0297e-09	-7.14379	Small_Intestine_Terminal_Ileum	2.05975e-12	5.97275e-09	-7.03038	Brain_Putamen_basal_ganglia	3.97306e-08	0.000101515	5.49204	NA	NA	NA	1	1	1	0	3	7.14512	-0.723944	-6.93215	1.51071	5.67939	-0.482759	NA	NA	8.9917e-13	0.4691	4.14492e-12	0.130863	1.35179e-08	0.629267	NA	NA	2.70231e-09	0.944805	8.3375e-09	0.871672	4.13255e-05	0.974202	NA	NA
PLEKHA4	9.0794e-13	2.0297e-09	-7.14379	Small_Intestine_Terminal_Ileum	2.05975e-12	5.97275e-09	-7.03038	Brain_Spinal_cord_cervical_c-1	4.70707e-12	5.20108e-08	6.91414	NA	NA	NA	1	1	1	0	3	7.14512	-0.723944	-6.93215	1.51071	6.91702	-1.27348	NA	NA	8.9917e-13	0.4691	4.14492e-12	0.130863	4.61249e-12	0.202848	NA	NA	2.70231e-09	0.944805	8.3375e-09	0.871672	5.25847e-08	0.92358	NA	NA
PLEKHA4	9.0794e-13	2.0297e-09	-7.14379	Small_Intestine_Terminal_Ileum	2.05975e-12	5.97275e-09	-7.03038	Brain_Substantia_nigra	2.28357e-09	1.02321e-05	-5.97623	NA	NA	NA	1	1	1	0	3	7.14512	-0.723944	-6.93215	1.51071	-6.23655	0.326531	NA	NA	8.9917e-13	0.4691	4.14492e-12	0.130863	4.4733e-10	0.744023	NA	NA	2.70231e-09	0.944805	8.3375e-09	0.871672	1.38024e-06	0.989257	NA	NA
PLEKHA4	9.0794e-13	2.0297e-09	-7.14379	Small_Intestine_Terminal_Ileum	2.05975e-12	5.97275e-09	-7.03038	Breast_Mammary_Tissue	5.33066e-12	1.8539e-08	6.89648	NA	NA	NA	1	1	1	0	3	7.14512	-0.723944	-6.93215	1.51071	6.90342	-1.26128	NA	NA	8.9917e-13	0.4691	4.14492e-12	0.130863	5.07643e-12	0.207207	NA	NA	2.70231e-09	0.944805	8.3375e-09	0.871672	1.81898e-08	0.92634	NA	NA
PLEKHA4	9.0794e-13	2.0297e-09	-7.14379	Small_Intestine_Terminal_Ileum	2.05975e-12	5.97275e-09	-7.03038	Cells_Cultured_fibroblasts	4.21175e-15	3.06352e-11	7.84846	NA	NA	NA	1	1	1	0	3	7.14512	-0.723944	-6.93215	1.51071	7.79631	-1.54478	NA	NA	8.9917e-13	0.4691	4.14492e-12	0.130863	6.37449e-15	0.1224	NA	NA	2.70231e-09	0.944805	8.3375e-09	0.871672	6.35834e-11	0.878808	NA	NA
PLEKHA4	9.0794e-13	2.0297e-09	-7.14379	Small_Intestine_Terminal_Ileum	2.05975e-12	5.97275e-09	-7.03038	Cells_EBV-transformed_lymphocytes	3.27387e-10	1.87973e-06	6.28522	NA	NA	NA	1	1	1	0	3	7.14512	-0.723944	-6.93215	1.51071	6.53954	-0.47973	NA	NA	8.9917e-13	0.4691	4.14492e-12	0.130863	6.17086e-11	0.63142	NA	NA	2.70231e-09	0.944805	8.3375e-09	0.871672	4.55718e-07	0.97232	NA	NA
PLEKHA4	9.0794e-13	2.0297e-09	-7.14379	Small_Intestine_Terminal_Ileum	2.05975e-12	5.97275e-09	-7.03038	Colon_Sigmoid	5.40034e-15	8.73505e-11	7.81722	NA	NA	NA	1	1	1	0	3	7.14512	-0.723944	-6.93215	1.51071	7.77	-1.52404	NA	NA	8.9917e-13	0.4691	4.14492e-12	0.130863	7.84873e-15	0.127499	NA	NA	2.70231e-09	0.944805	8.3375e-09	0.871672	2.61143e-10	0.892824	NA	NA
PLEKHA4	9.0794e-13	2.0297e-09	-7.14379	Small_Intestine_Terminal_Ileum	2.05975e-12	5.97275e-09	-7.03038	Colon_Transverse	9.78128e-13	3.14576e-09	7.13355	NA	NA	NA	1	1	1	0	3	7.14512	-0.723944	-6.93215	1.51071	7.14882	-1.27057	NA	NA	8.9917e-13	0.4691	4.14492e-12	0.130863	8.75288e-13	0.203882	NA	NA	2.70231e-09	0.944805	8.3375e-09	0.871672	3.62205e-09	0.926633	NA	NA
PLEKHA4	9.0794e-13	2.0297e-09	-7.14379	Small_Intestine_Terminal_Ileum	2.05975e-12	5.97275e-09	-7.03038	Esophagus_Gastroesophageal_Junction	1.94497e-12	2.07606e-08	7.03837	NA	NA	NA	1	1	1	0	3	7.14512	-0.723944	-6.93215	1.51071	7.06255	-1.23561	NA	NA	8.9917e-13	0.4691	4.14492e-12	0.130863	1.63476e-12	0.216604	NA	NA	2.70231e-09	0.944805	8.3375e-09	0.871672	2.03888e-08	0.918948	NA	NA
PLEKHA4	9.0794e-13	2.0297e-09	-7.14379	Small_Intestine_Terminal_Ileum	2.05975e-12	5.97275e-09	-7.03038	Esophagus_Mucosa	3.07704e-12	9.90124e-09	6.97416	NA	NA	NA	1	1	1	0	3	7.14512	-0.723944	-6.93215	1.51071	6.97255	-1.29445	NA	NA	8.9917e-13	0.4691	4.14492e-12	0.130863	3.11253e-12	0.195509	NA	NA	2.70231e-09	0.944805	8.3375e-09	0.871672	1.03038e-08	0.920598	NA	NA
PLEKHA4	9.0794e-13	2.0297e-09	-7.14379	Small_Intestine_Terminal_Ileum	2.05975e-12	5.97275e-09	-7.03038	Esophagus_Muscularis	4.33527e-13	1.3722e-08	-7.24466	NA	NA	NA	1	1	1	0	3	7.14512	-0.723944	-6.93215	1.51071	-7.30406	1.17182	NA	NA	8.9917e-13	0.4691	4.14492e-12	0.130863	2.79217e-13	0.241271	NA	NA	2.70231e-09	0.944805	8.3375e-09	0.871672	9.08853e-09	0.93446	NA	NA
PLEKHA4	9.0794e-13	2.0297e-09	-7.14379	Small_Intestine_Terminal_Ileum	2.05975e-12	5.97275e-09	-7.03038	Heart_Atrial_Appendage	3.76956e-15	1.78105e-11	7.86236	NA	NA	NA	1	1	1	0	3	7.14512	-0.723944	-6.93215	1.51071	7.81037	-1.54674	NA	NA	8.9917e-13	0.4691	4.14492e-12	0.130863	5.70215e-15	0.121926	NA	NA	2.70231e-09	0.944805	8.3375e-09	0.871672	4.15915e-11	0.897599	NA	NA
PLEKHA4	9.0794e-13	2.0297e-09	-7.14379	Small_Intestine_Terminal_Ileum	2.05975e-12	5.97275e-09	-7.03038	Heart_Left_Ventricle	1.01662e-11	5.79424e-08	6.80413	NA	NA	NA	1	1	1	0	3	7.14512	-0.723944	-6.93215	1.51071	6.82224	-1.21965	NA	NA	8.9917e-13	0.4691	4.14492e-12	0.130863	8.96321e-12	0.222596	NA	NA	2.70231e-09	0.944805	8.3375e-09	0.871672	7.01252e-08	0.936315	NA	NA
PLEKHA4	9.0794e-13	2.0297e-09	-7.14379	Small_Intestine_Terminal_Ileum	2.05975e-12	5.97275e-09	-7.03038	Kidney_Cortex	1.47672e-12	6.77446e-09	7.07666	NA	NA	NA	1	1	1	0	3	7.14512	-0.723944	-6.93215	1.51071	6.96973	-1.54478	NA	NA	8.9917e-13	0.4691	4.14492e-12	0.130863	3.17543e-12	0.1224	NA	NA	2.70231e-09	0.944805	8.3375e-09	0.871672	1.50094e-08	0.901219	NA	NA
PLEKHA4	9.0794e-13	2.0297e-09	-7.14379	Small_Intestine_Terminal_Ileum	2.05975e-12	5.97275e-09	-7.03038	Liver	6.1758e-13	4.21066e-09	7.19654	NA	NA	NA	1	1	1	0	3	7.14512	-0.723944	-6.93215	1.51071	7.16035	-1.38057	NA	NA	8.9917e-13	0.4691	4.14492e-12	0.130863	8.04723e-13	0.16741	NA	NA	2.70231e-09	0.944805	8.3375e-09	0.871672	5.65211e-09	0.912683	NA	NA
PLEKHA4	9.0794e-13	2.0297e-09	-7.14379	Small_Intestine_Terminal_Ileum	2.05975e-12	5.97275e-09	-7.03038	Lung	2.23758e-15	2.64477e-11	7.92741	NA	NA	NA	1	1	1	0	3	7.14512	-0.723944	-6.93215	1.51071	7.87872	-1.54801	NA	NA	8.9917e-13	0.4691	4.14492e-12	0.130863	3.30744e-15	0.121621	NA	NA	2.70231e-09	0.944805	8.3375e-09	0.871672	5.06554e-11	0.898205	NA	NA
PLEKHA4	9.0794e-13	2.0297e-09	-7.14379	Small_Intestine_Terminal_Ileum	2.05975e-12	5.97275e-09	-7.03038	Minor_Salivary_Gland	3.23377e-12	1.87203e-08	6.96717	NA	NA	NA	1	1	1	0	3	7.14512	-0.723944	-6.93215	1.51071	6.9712	-1.28077	NA	NA	8.9917e-13	0.4691	4.14492e-12	0.130863	3.1425e-12	0.200275	NA	NA	2.70231e-09	0.944805	8.3375e-09	0.871672	1.87306e-08	0.919885	NA	NA
PLEKHA4	9.0794e-13	2.0297e-09	-7.14379	Small_Intestine_Terminal_Ileum	2.05975e-12	5.97275e-09	-7.03038	Muscle_Skeletal	1.11743e-15	9.36367e-12	-8.01322	NA	NA	NA	1	1	1	0	3	7.14512	-0.723944	-6.93215	1.51071	-7.95906	1.56716	NA	NA	8.9917e-13	0.4691	4.14492e-12	0.130863	1.73353e-15	0.117076	NA	NA	2.70231e-09	0.944805	8.3375e-09	0.871672	1.49263e-11	0.912005	NA	NA
PLEKHA4	9.0794e-13	2.0297e-09	-7.14379	Small_Intestine_Terminal_Ileum	2.05975e-12	5.97275e-09	-7.03038	Nerve_Tibial	4.21175e-15	2.16424e-11	7.84846	NA	NA	NA	1	1	1	0	3	7.14512	-0.723944	-6.93215	1.51071	7.79631	-1.54478	NA	NA	8.9917e-13	0.4691	4.14492e-12	0.130863	6.37449e-15	0.1224	NA	NA	2.70231e-09	0.944805	8.3375e-09	0.871672	7.86421e-11	0.900249	NA	NA
PLEKHA4	9.0794e-13	2.0297e-09	-7.14379	Small_Intestine_Terminal_Ileum	2.05975e-12	5.97275e-09	-7.03038	Ovary	4.76525e-15	2.99324e-11	7.83296	NA	NA	NA	1	1	1	0	3	7.14512	-0.723944	-6.93215	1.51071	7.75645	-1.56716	NA	NA	8.9917e-13	0.4691	4.14492e-12	0.130863	8.73363e-15	0.117076	NA	NA	2.70231e-09	0.944805	8.3375e-09	0.871672	4.70161e-11	0.900101	NA	NA
PLEKHA4	9.0794e-13	2.0297e-09	-7.14379	Small_Intestine_Terminal_Ileum	2.05975e-12	5.97275e-09	-7.03038	Pancreas	9.69257e-13	5.75181e-09	7.1348	NA	NA	NA	1	1	1	0	3	7.14512	-0.723944	-6.93215	1.51071	7.15309	-1.26484	NA	NA	8.9917e-13	0.4691	4.14492e-12	0.130863	8.48488e-13	0.205929	NA	NA	2.70231e-09	0.944805	8.3375e-09	0.871672	5.1849e-09	0.93288	NA	NA
PLEKHA4	9.0794e-13	2.0297e-09	-7.14379	Small_Intestine_Terminal_Ileum	2.05975e-12	5.97275e-09	-7.03038	Pituitary	2.13591e-12	1.17397e-08	7.02531	NA	NA	NA	1	1	1	0	3	7.14512	-0.723944	-6.93215	1.51071	7.04404	-1.24399	NA	NA	8.9917e-13	0.4691	4.14492e-12	0.130863	1.86747e-12	0.213502	NA	NA	2.70231e-09	0.944805	8.3375e-09	0.871672	1.49916e-08	0.918459	NA	NA
PLEKHA4	9.0794e-13	2.0297e-09	-7.14379	Small_Intestine_Terminal_Ileum	2.05975e-12	5.97275e-09	-7.03038	Prostate	2.74912e-12	1.11151e-08	6.98999	NA	NA	NA	1	1	1	0	3	7.14512	-0.723944	-6.93215	1.51071	7.00914	-1.23672	NA	NA	8.9917e-13	0.4691	4.14492e-12	0.130863	2.39792e-12	0.216192	NA	NA	2.70231e-09	0.944805	8.3375e-09	0.871672	1.33208e-08	0.921479	NA	NA
PLEKHA4	9.0794e-13	2.0297e-09	-7.14379	Small_Intestine_Terminal_Ileum	2.05975e-12	5.97275e-09	-7.03038	Skin_Not_Sun_Exposed_Suprapubic	6.43878e-13	2.66373e-09	7.19085	NA	NA	NA	1	1	1	0	3	7.14512	-0.723944	-6.93215	1.51071	7.19536	-1.30227	NA	NA	8.9917e-13	0.4691	4.14492e-12	0.130863	6.22945e-13	0.192823	NA	NA	2.70231e-09	0.944805	8.3375e-09	0.871672	4.23491e-09	0.918753	NA	NA
PLEKHA4	9.0794e-13	2.0297e-09	-7.14379	Small_Intestine_Terminal_Ileum	2.05975e-12	5.97275e-09	-7.03038	Skin_Sun_Exposed_Lower_leg	5.01118e-13	1.85603e-09	7.225	NA	NA	NA	1	1	1	0	3	7.14512	-0.723944	-6.93215	1.51071	7.22706	-1.31333	NA	NA	8.9917e-13	0.4691	4.14492e-12	0.130863	4.93562e-13	0.18907	NA	NA	2.70231e-09	0.944805	8.3375e-09	0.871672	2.81832e-09	0.917946	NA	NA
PLEKHA4	9.0794e-13	2.0297e-09	-7.14379	Small_Intestine_Terminal_Ileum	2.05975e-12	5.97275e-09	-7.03038	Small_Intestine_Terminal_Ileum	6.03978e-13	2.61013e-09	7.19958	NA	NA	NA	1	1	1	0	3	7.14512	-0.723944	-6.93215	1.51071	7.21452	-1.28325	NA	NA	8.9917e-13	0.4691	4.14492e-12	0.130863	5.41237e-13	0.199403	NA	NA	2.70231e-09	0.944805	8.3375e-09	0.871672	2.40951e-09	0.92893	NA	NA
PLEKHA4	9.0794e-13	2.0297e-09	-7.14379	Small_Intestine_Terminal_Ileum	2.05975e-12	5.97275e-09	-7.03038	Spleen	5.80678e-13	8.96422e-09	7.20494	NA	NA	NA	1	1	1	0	3	7.14512	-0.723944	-6.93215	1.51071	7.20261	-1.33874	NA	NA	8.9917e-13	0.4691	4.14492e-12	0.130863	5.90688e-13	0.180654	NA	NA	2.70231e-09	0.944805	8.3375e-09	0.871672	1.87656e-08	0.917873	NA	NA
PLEKHA4	9.0794e-13	2.0297e-09	-7.14379	Small_Intestine_Terminal_Ileum	2.05975e-12	5.97275e-09	-7.03038	Stomach	2.94564e-12	1.65398e-08	6.98029	NA	NA	NA	1	1	1	0	3	7.14512	-0.723944	-6.93215	1.51071	6.9884	-1.27423	NA	NA	8.9917e-13	0.4691	4.14492e-12	0.130863	2.78033e-12	0.202581	NA	NA	2.70231e-09	0.944805	8.3375e-09	0.871672	1.60664e-08	0.919757	NA	NA
PLEKHA4	9.0794e-13	2.0297e-09	-7.14379	Small_Intestine_Terminal_Ileum	2.05975e-12	5.97275e-09	-7.03038	Testis	4.33774e-10	7.12427e-07	-6.24136	NA	NA	NA	1	1	1	0	3	7.14512	-0.723944	-6.93215	1.51071	-6.49446	0.47973	NA	NA	8.9917e-13	0.4691	4.14492e-12	0.130863	8.33343e-11	0.63142	NA	NA	2.70231e-09	0.944805	8.3375e-09	0.871672	2.42744e-07	0.971584	NA	NA
PLEKHA4	9.0794e-13	2.0297e-09	-7.14379	Small_Intestine_Terminal_Ileum	2.05975e-12	5.97275e-09	-7.03038	Thyroid	1.42546e-09	2.20636e-06	6.05258	NA	NA	NA	1	1	1	0	3	7.14512	-0.723944	-6.93215	1.51071	6.12823	-0.954128	NA	NA	8.9917e-13	0.4691	4.14492e-12	0.130863	8.88607e-10	0.340019	NA	NA	2.70231e-09	0.944805	8.3375e-09	0.871672	1.41571e-06	0.953954	NA	NA
PLEKHA4	9.0794e-13	2.0297e-09	-7.14379	Small_Intestine_Terminal_Ileum	2.05975e-12	5.97275e-09	-7.03038	Uterus	4.21175e-15	2.53943e-11	-7.84846	NA	NA	NA	1	1	1	0	3	7.14512	-0.723944	-6.93215	1.51071	-7.79631	1.54478	NA	NA	8.9917e-13	0.4691	4.14492e-12	0.130863	6.37449e-15	0.1224	NA	NA	2.70231e-09	0.944805	8.3375e-09	0.871672	1.97813e-10	0.893921	NA	NA
PLEKHA4	9.0794e-13	2.0297e-09	-7.14379	Small_Intestine_Terminal_Ileum	2.05975e-12	5.97275e-09	-7.03038	Vagina	6.55673e-13	2.63834e-09	7.18837	NA	NA	NA	1	1	1	0	3	7.14512	-0.723944	-6.93215	1.51071	7.2096	-1.26879	NA	NA	8.9917e-13	0.4691	4.14492e-12	0.130863	5.61164e-13	0.204516	NA	NA	2.70231e-09	0.944805	8.3375e-09	0.871672	3.25632e-09	0.917726	NA	NA
PLEKHA4	9.0794e-13	2.0297e-09	-7.14379	Small_Intestine_Terminal_Ileum	2.05975e-12	5.97275e-09	-7.03038	smultixcan	3.9791e-14	1.18459e-10	7.22121	NA	NA	NA	1	1	1	0	3	7.14512	-0.723944	-6.93215	1.51071	7.22373	-1.29658	NA	NA	8.9917e-13	0.4691	4.14492e-12	0.130863	5.51086e-14	0.267054	NA	NA	2.70231e-09	0.944805	8.3375e-09	0.871672	2.06125e-10	0.928064	NA	NA
PLEKHA4	9.0794e-13	2.0297e-09	-7.14379	Stomach	1.31393e-12	3.84522e-09	-7.09283	Adipose_Subcutaneous	1.47672e-12	6.12151e-09	7.07666	NA	NA	NA	1	1	1	0	3	7.14512	-0.723944	-6.99449	1.52147	6.96973	-1.54478	NA	NA	8.9917e-13	0.4691	2.66223e-12	0.128141	3.17543e-12	0.1224	NA	NA	2.70231e-09	0.944805	8.09918e-09	0.881988	1.57869e-08	0.886888	NA	NA
PLEKHA4	9.0794e-13	2.0297e-09	-7.14379	Stomach	1.31393e-12	3.84522e-09	-7.09283	Adipose_Visceral_Omentum	4.21175e-15	2.75768e-11	7.84846	NA	NA	NA	1	1	1	0	3	7.14512	-0.723944	-6.99449	1.52147	7.79631	-1.54478	NA	NA	8.9917e-13	0.4691	2.66223e-12	0.128141	6.37449e-15	0.1224	NA	NA	2.70231e-09	0.944805	8.09918e-09	0.881988	5.36143e-11	0.889455	NA	NA
PLEKHA4	9.0794e-13	2.0297e-09	-7.14379	Stomach	1.31393e-12	3.84522e-09	-7.09283	Adrenal_Gland	2.03009e-12	5.78007e-09	7.0324	NA	NA	NA	1	1	1	0	3	7.14512	-0.723944	-6.99449	1.52147	7.03734	-1.29083	NA	NA	8.9917e-13	0.4691	2.66223e-12	0.128141	1.95939e-12	0.196762	NA	NA	2.70231e-09	0.944805	8.09918e-09	0.881988	8.19892e-09	0.930743	NA	NA
PLEKHA4	9.0794e-13	2.0297e-09	-7.14379	Stomach	1.31393e-12	3.84522e-09	-7.09283	Artery_Aorta	3.27387e-10	7.94897e-07	-6.28522	NA	NA	NA	1	1	1	0	3	7.14512	-0.723944	-6.99449	1.52147	-6.53954	0.47973	NA	NA	8.9917e-13	0.4691	2.66223e-12	0.128141	6.17086e-11	0.63142	NA	NA	2.70231e-09	0.944805	8.09918e-09	0.881988	2.22994e-07	0.977674	NA	NA
PLEKHA4	9.0794e-13	2.0297e-09	-7.14379	Stomach	1.31393e-12	3.84522e-09	-7.09283	Artery_Coronary	4.29466e-12	4.4965e-08	6.92713	NA	NA	NA	1	1	1	0	3	7.14512	-0.723944	-6.99449	1.52147	6.94376	-1.24568	NA	NA	8.9917e-13	0.4691	2.66223e-12	0.128141	3.81811e-12	0.212882	NA	NA	2.70231e-09	0.944805	8.09918e-09	0.881988	4.11961e-08	0.921297	NA	NA
PLEKHA4	9.0794e-13	2.0297e-09	-7.14379	Stomach	1.31393e-12	3.84522e-09	-7.09283	Artery_Tibial	4.21175e-15	4.51555e-11	7.84846	NA	NA	NA	1	1	1	0	3	7.14512	-0.723944	-6.99449	1.52147	7.79631	-1.54478	NA	NA	8.9917e-13	0.4691	2.66223e-12	0.128141	6.37449e-15	0.1224	NA	NA	2.70231e-09	0.944805	8.09918e-09	0.881988	7.01874e-11	0.874581	NA	NA
PLEKHA4	9.0794e-13	2.0297e-09	-7.14379	Stomach	1.31393e-12	3.84522e-09	-7.09283	Brain_Amygdala	2.86189e-08	7.02304e-05	-5.54968	NA	NA	NA	1	1	1	0	3	7.14512	-0.723944	-6.99449	1.52147	-5.71479	0.653061	NA	NA	8.9917e-13	0.4691	2.66223e-12	0.128141	1.09839e-08	0.513717	NA	NA	2.70231e-09	0.944805	8.09918e-09	0.881988	2.63202e-05	0.975931	NA	NA
PLEKHA4	9.0794e-13	2.0297e-09	-7.14379	Stomach	1.31393e-12	3.84522e-09	-7.09283	Brain_Anterior_cingulate_cortex_BA24	3.97306e-08	8.41319e-05	5.49204	NA	NA	NA	1	1	1	0	3	7.14512	-0.723944	-6.99449	1.52147	5.67939	-0.482759	NA	NA	8.9917e-13	0.4691	2.66223e-12	0.128141	1.35179e-08	0.629267	NA	NA	2.70231e-09	0.944805	8.09918e-09	0.881988	5.16992e-05	0.976341	NA	NA
PLEKHA4	9.0794e-13	2.0297e-09	-7.14379	Stomach	1.31393e-12	3.84522e-09	-7.09283	Brain_Caudate_basal_ganglia	3.97306e-08	0.00011483	-5.49204	NA	NA	NA	1	1	1	0	3	7.14512	-0.723944	-6.99449	1.52147	-5.67939	0.482759	NA	NA	8.9917e-13	0.4691	2.66223e-12	0.128141	1.35179e-08	0.629267	NA	NA	2.70231e-09	0.944805	8.09918e-09	0.881988	4.66607e-05	0.980253	NA	NA
PLEKHA4	9.0794e-13	2.0297e-09	-7.14379	Stomach	1.31393e-12	3.84522e-09	-7.09283	Brain_Cerebellar_Hemisphere	1.44055e-06	0.0011825	-4.81931	NA	NA	NA	1	1	1	0	3	7.14512	-0.723944	-6.99449	1.52147	-4.94517	0.548313	NA	NA	8.9917e-13	0.4691	2.66223e-12	0.128141	7.6076e-07	0.583477	NA	NA	2.70231e-09	0.944805	8.09918e-09	0.881988	0.000653534	0.970171	NA	NA
PLEKHA4	9.0794e-13	2.0297e-09	-7.14379	Stomach	1.31393e-12	3.84522e-09	-7.09283	Brain_Cerebellum	3.97306e-08	6.76689e-05	5.49204	NA	NA	NA	1	1	1	0	3	7.14512	-0.723944	-6.99449	1.52147	5.67939	-0.482759	NA	NA	8.9917e-13	0.4691	2.66223e-12	0.128141	1.35179e-08	0.629267	NA	NA	2.70231e-09	0.944805	8.09918e-09	0.881988	4.42049e-05	0.974233	NA	NA
PLEKHA4	9.0794e-13	2.0297e-09	-7.14379	Stomach	1.31393e-12	3.84522e-09	-7.09283	Brain_Cortex	2.86189e-08	5.19854e-05	-5.54968	NA	NA	NA	1	1	1	0	3	7.14512	-0.723944	-6.99449	1.52147	-5.71479	0.653061	NA	NA	8.9917e-13	0.4691	2.66223e-12	0.128141	1.09839e-08	0.513717	NA	NA	2.70231e-09	0.944805	8.09918e-09	0.881988	2.19921e-05	0.965752	NA	NA
PLEKHA4	9.0794e-13	2.0297e-09	-7.14379	Stomach	1.31393e-12	3.84522e-09	-7.09283	Brain_Frontal_Cortex_BA9	3.27387e-10	1.00807e-06	6.28522	NA	NA	NA	1	1	1	0	3	7.14512	-0.723944	-6.99449	1.52147	6.53954	-0.47973	NA	NA	8.9917e-13	0.4691	2.66223e-12	0.128141	6.17086e-11	0.63142	NA	NA	2.70231e-09	0.944805	8.09918e-09	0.881988	2.60997e-07	0.977693	NA	NA
PLEKHA4	9.0794e-13	2.0297e-09	-7.14379	Stomach	1.31393e-12	3.84522e-09	-7.09283	Brain_Hippocampus	2.59712e-13	2.72334e-09	7.31379	NA	NA	NA	1	1	1	0	3	7.14512	-0.723944	-6.99449	1.52147	7.31183	-1.33748	NA	NA	8.9917e-13	0.4691	2.66223e-12	0.128141	2.63533e-13	0.181066	NA	NA	2.70231e-09	0.944805	8.09918e-09	0.881988	5.70232e-09	0.925363	NA	NA
PLEKHA4	9.0794e-13	2.0297e-09	-7.14379	Stomach	1.31393e-12	3.84522e-09	-7.09283	Brain_Hypothalamus	1.42546e-09	6.63979e-06	6.05258	NA	NA	NA	1	1	1	0	3	7.14512	-0.723944	-6.99449	1.52147	6.12823	-0.954128	NA	NA	8.9917e-13	0.4691	2.66223e-12	0.128141	8.88607e-10	0.340019	NA	NA	2.70231e-09	0.944805	8.09918e-09	0.881988	3.04983e-06	0.943127	NA	NA
PLEKHA4	9.0794e-13	2.0297e-09	-7.14379	Stomach	1.31393e-12	3.84522e-09	-7.09283	Brain_Nucleus_accumbens_basal_ganglia	3.97306e-08	7.02102e-05	-5.49204	NA	NA	NA	1	1	1	0	3	7.14512	-0.723944	-6.99449	1.52147	-5.67939	0.482759	NA	NA	8.9917e-13	0.4691	2.66223e-12	0.128141	1.35179e-08	0.629267	NA	NA	2.70231e-09	0.944805	8.09918e-09	0.881988	3.20227e-05	0.979466	NA	NA
PLEKHA4	9.0794e-13	2.0297e-09	-7.14379	Stomach	1.31393e-12	3.84522e-09	-7.09283	Brain_Putamen_basal_ganglia	3.97306e-08	0.000101515	5.49204	NA	NA	NA	1	1	1	0	3	7.14512	-0.723944	-6.99449	1.52147	5.67939	-0.482759	NA	NA	8.9917e-13	0.4691	2.66223e-12	0.128141	1.35179e-08	0.629267	NA	NA	2.70231e-09	0.944805	8.09918e-09	0.881988	4.13255e-05	0.974202	NA	NA
PLEKHA4	9.0794e-13	2.0297e-09	-7.14379	Stomach	1.31393e-12	3.84522e-09	-7.09283	Brain_Spinal_cord_cervical_c-1	4.70707e-12	5.20108e-08	6.91414	NA	NA	NA	1	1	1	0	3	7.14512	-0.723944	-6.99449	1.52147	6.91702	-1.27348	NA	NA	8.9917e-13	0.4691	2.66223e-12	0.128141	4.61249e-12	0.202848	NA	NA	2.70231e-09	0.944805	8.09918e-09	0.881988	5.25847e-08	0.92358	NA	NA
PLEKHA4	9.0794e-13	2.0297e-09	-7.14379	Stomach	1.31393e-12	3.84522e-09	-7.09283	Brain_Substantia_nigra	2.28357e-09	1.02321e-05	-5.97623	NA	NA	NA	1	1	1	0	3	7.14512	-0.723944	-6.99449	1.52147	-6.23655	0.326531	NA	NA	8.9917e-13	0.4691	2.66223e-12	0.128141	4.4733e-10	0.744023	NA	NA	2.70231e-09	0.944805	8.09918e-09	0.881988	1.38024e-06	0.989257	NA	NA
PLEKHA4	9.0794e-13	2.0297e-09	-7.14379	Stomach	1.31393e-12	3.84522e-09	-7.09283	Breast_Mammary_Tissue	5.33066e-12	1.8539e-08	6.89648	NA	NA	NA	1	1	1	0	3	7.14512	-0.723944	-6.99449	1.52147	6.90342	-1.26128	NA	NA	8.9917e-13	0.4691	2.66223e-12	0.128141	5.07643e-12	0.207207	NA	NA	2.70231e-09	0.944805	8.09918e-09	0.881988	1.81898e-08	0.92634	NA	NA
PLEKHA4	9.0794e-13	2.0297e-09	-7.14379	Stomach	1.31393e-12	3.84522e-09	-7.09283	Cells_Cultured_fibroblasts	4.21175e-15	3.06352e-11	7.84846	NA	NA	NA	1	1	1	0	3	7.14512	-0.723944	-6.99449	1.52147	7.79631	-1.54478	NA	NA	8.9917e-13	0.4691	2.66223e-12	0.128141	6.37449e-15	0.1224	NA	NA	2.70231e-09	0.944805	8.09918e-09	0.881988	6.35834e-11	0.878808	NA	NA
PLEKHA4	9.0794e-13	2.0297e-09	-7.14379	Stomach	1.31393e-12	3.84522e-09	-7.09283	Cells_EBV-transformed_lymphocytes	3.27387e-10	1.87973e-06	6.28522	NA	NA	NA	1	1	1	0	3	7.14512	-0.723944	-6.99449	1.52147	6.53954	-0.47973	NA	NA	8.9917e-13	0.4691	2.66223e-12	0.128141	6.17086e-11	0.63142	NA	NA	2.70231e-09	0.944805	8.09918e-09	0.881988	4.55718e-07	0.97232	NA	NA
PLEKHA4	9.0794e-13	2.0297e-09	-7.14379	Stomach	1.31393e-12	3.84522e-09	-7.09283	Colon_Sigmoid	5.40034e-15	8.73505e-11	7.81722	NA	NA	NA	1	1	1	0	3	7.14512	-0.723944	-6.99449	1.52147	7.77	-1.52404	NA	NA	8.9917e-13	0.4691	2.66223e-12	0.128141	7.84873e-15	0.127499	NA	NA	2.70231e-09	0.944805	8.09918e-09	0.881988	2.61143e-10	0.892824	NA	NA
PLEKHA4	9.0794e-13	2.0297e-09	-7.14379	Stomach	1.31393e-12	3.84522e-09	-7.09283	Colon_Transverse	9.78128e-13	3.14576e-09	7.13355	NA	NA	NA	1	1	1	0	3	7.14512	-0.723944	-6.99449	1.52147	7.14882	-1.27057	NA	NA	8.9917e-13	0.4691	2.66223e-12	0.128141	8.75288e-13	0.203882	NA	NA	2.70231e-09	0.944805	8.09918e-09	0.881988	3.62205e-09	0.926633	NA	NA
PLEKHA4	9.0794e-13	2.0297e-09	-7.14379	Stomach	1.31393e-12	3.84522e-09	-7.09283	Esophagus_Gastroesophageal_Junction	1.94497e-12	2.07606e-08	7.03837	NA	NA	NA	1	1	1	0	3	7.14512	-0.723944	-6.99449	1.52147	7.06255	-1.23561	NA	NA	8.9917e-13	0.4691	2.66223e-12	0.128141	1.63476e-12	0.216604	NA	NA	2.70231e-09	0.944805	8.09918e-09	0.881988	2.03888e-08	0.918948	NA	NA
PLEKHA4	9.0794e-13	2.0297e-09	-7.14379	Stomach	1.31393e-12	3.84522e-09	-7.09283	Esophagus_Mucosa	3.07704e-12	9.90124e-09	6.97416	NA	NA	NA	1	1	1	0	3	7.14512	-0.723944	-6.99449	1.52147	6.97255	-1.29445	NA	NA	8.9917e-13	0.4691	2.66223e-12	0.128141	3.11253e-12	0.195509	NA	NA	2.70231e-09	0.944805	8.09918e-09	0.881988	1.03038e-08	0.920598	NA	NA
PLEKHA4	9.0794e-13	2.0297e-09	-7.14379	Stomach	1.31393e-12	3.84522e-09	-7.09283	Esophagus_Muscularis	4.33527e-13	1.3722e-08	-7.24466	NA	NA	NA	1	1	1	0	3	7.14512	-0.723944	-6.99449	1.52147	-7.30406	1.17182	NA	NA	8.9917e-13	0.4691	2.66223e-12	0.128141	2.79217e-13	0.241271	NA	NA	2.70231e-09	0.944805	8.09918e-09	0.881988	9.08853e-09	0.93446	NA	NA
PLEKHA4	9.0794e-13	2.0297e-09	-7.14379	Stomach	1.31393e-12	3.84522e-09	-7.09283	Heart_Atrial_Appendage	3.76956e-15	1.78105e-11	7.86236	NA	NA	NA	1	1	1	0	3	7.14512	-0.723944	-6.99449	1.52147	7.81037	-1.54674	NA	NA	8.9917e-13	0.4691	2.66223e-12	0.128141	5.70215e-15	0.121926	NA	NA	2.70231e-09	0.944805	8.09918e-09	0.881988	4.15915e-11	0.897599	NA	NA
PLEKHA4	9.0794e-13	2.0297e-09	-7.14379	Stomach	1.31393e-12	3.84522e-09	-7.09283	Heart_Left_Ventricle	1.01662e-11	5.79424e-08	6.80413	NA	NA	NA	1	1	1	0	3	7.14512	-0.723944	-6.99449	1.52147	6.82224	-1.21965	NA	NA	8.9917e-13	0.4691	2.66223e-12	0.128141	8.96321e-12	0.222596	NA	NA	2.70231e-09	0.944805	8.09918e-09	0.881988	7.01252e-08	0.936315	NA	NA
PLEKHA4	9.0794e-13	2.0297e-09	-7.14379	Stomach	1.31393e-12	3.84522e-09	-7.09283	Kidney_Cortex	1.47672e-12	6.77446e-09	7.07666	NA	NA	NA	1	1	1	0	3	7.14512	-0.723944	-6.99449	1.52147	6.96973	-1.54478	NA	NA	8.9917e-13	0.4691	2.66223e-12	0.128141	3.17543e-12	0.1224	NA	NA	2.70231e-09	0.944805	8.09918e-09	0.881988	1.50094e-08	0.901219	NA	NA
PLEKHA4	9.0794e-13	2.0297e-09	-7.14379	Stomach	1.31393e-12	3.84522e-09	-7.09283	Liver	6.1758e-13	4.21066e-09	7.19654	NA	NA	NA	1	1	1	0	3	7.14512	-0.723944	-6.99449	1.52147	7.16035	-1.38057	NA	NA	8.9917e-13	0.4691	2.66223e-12	0.128141	8.04723e-13	0.16741	NA	NA	2.70231e-09	0.944805	8.09918e-09	0.881988	5.65211e-09	0.912683	NA	NA
PLEKHA4	9.0794e-13	2.0297e-09	-7.14379	Stomach	1.31393e-12	3.84522e-09	-7.09283	Lung	2.23758e-15	2.64477e-11	7.92741	NA	NA	NA	1	1	1	0	3	7.14512	-0.723944	-6.99449	1.52147	7.87872	-1.54801	NA	NA	8.9917e-13	0.4691	2.66223e-12	0.128141	3.30744e-15	0.121621	NA	NA	2.70231e-09	0.944805	8.09918e-09	0.881988	5.06554e-11	0.898205	NA	NA
PLEKHA4	9.0794e-13	2.0297e-09	-7.14379	Stomach	1.31393e-12	3.84522e-09	-7.09283	Minor_Salivary_Gland	3.23377e-12	1.87203e-08	6.96717	NA	NA	NA	1	1	1	0	3	7.14512	-0.723944	-6.99449	1.52147	6.9712	-1.28077	NA	NA	8.9917e-13	0.4691	2.66223e-12	0.128141	3.1425e-12	0.200275	NA	NA	2.70231e-09	0.944805	8.09918e-09	0.881988	1.87306e-08	0.919885	NA	NA
PLEKHA4	9.0794e-13	2.0297e-09	-7.14379	Stomach	1.31393e-12	3.84522e-09	-7.09283	Muscle_Skeletal	1.11743e-15	9.36367e-12	-8.01322	NA	NA	NA	1	1	1	0	3	7.14512	-0.723944	-6.99449	1.52147	-7.95906	1.56716	NA	NA	8.9917e-13	0.4691	2.66223e-12	0.128141	1.73353e-15	0.117076	NA	NA	2.70231e-09	0.944805	8.09918e-09	0.881988	1.49263e-11	0.912005	NA	NA
PLEKHA4	9.0794e-13	2.0297e-09	-7.14379	Stomach	1.31393e-12	3.84522e-09	-7.09283	Nerve_Tibial	4.21175e-15	2.16424e-11	7.84846	NA	NA	NA	1	1	1	0	3	7.14512	-0.723944	-6.99449	1.52147	7.79631	-1.54478	NA	NA	8.9917e-13	0.4691	2.66223e-12	0.128141	6.37449e-15	0.1224	NA	NA	2.70231e-09	0.944805	8.09918e-09	0.881988	7.86421e-11	0.900249	NA	NA
PLEKHA4	9.0794e-13	2.0297e-09	-7.14379	Stomach	1.31393e-12	3.84522e-09	-7.09283	Ovary	4.76525e-15	2.99324e-11	7.83296	NA	NA	NA	1	1	1	0	3	7.14512	-0.723944	-6.99449	1.52147	7.75645	-1.56716	NA	NA	8.9917e-13	0.4691	2.66223e-12	0.128141	8.73363e-15	0.117076	NA	NA	2.70231e-09	0.944805	8.09918e-09	0.881988	4.70161e-11	0.900101	NA	NA
PLEKHA4	9.0794e-13	2.0297e-09	-7.14379	Stomach	1.31393e-12	3.84522e-09	-7.09283	Pancreas	9.69257e-13	5.75181e-09	7.1348	NA	NA	NA	1	1	1	0	3	7.14512	-0.723944	-6.99449	1.52147	7.15309	-1.26484	NA	NA	8.9917e-13	0.4691	2.66223e-12	0.128141	8.48488e-13	0.205929	NA	NA	2.70231e-09	0.944805	8.09918e-09	0.881988	5.1849e-09	0.93288	NA	NA
PLEKHA4	9.0794e-13	2.0297e-09	-7.14379	Stomach	1.31393e-12	3.84522e-09	-7.09283	Pituitary	2.13591e-12	1.17397e-08	7.02531	NA	NA	NA	1	1	1	0	3	7.14512	-0.723944	-6.99449	1.52147	7.04404	-1.24399	NA	NA	8.9917e-13	0.4691	2.66223e-12	0.128141	1.86747e-12	0.213502	NA	NA	2.70231e-09	0.944805	8.09918e-09	0.881988	1.49916e-08	0.918459	NA	NA
PLEKHA4	9.0794e-13	2.0297e-09	-7.14379	Stomach	1.31393e-12	3.84522e-09	-7.09283	Prostate	2.74912e-12	1.11151e-08	6.98999	NA	NA	NA	1	1	1	0	3	7.14512	-0.723944	-6.99449	1.52147	7.00914	-1.23672	NA	NA	8.9917e-13	0.4691	2.66223e-12	0.128141	2.39792e-12	0.216192	NA	NA	2.70231e-09	0.944805	8.09918e-09	0.881988	1.33208e-08	0.921479	NA	NA
PLEKHA4	9.0794e-13	2.0297e-09	-7.14379	Stomach	1.31393e-12	3.84522e-09	-7.09283	Skin_Not_Sun_Exposed_Suprapubic	6.43878e-13	2.66373e-09	7.19085	NA	NA	NA	1	1	1	0	3	7.14512	-0.723944	-6.99449	1.52147	7.19536	-1.30227	NA	NA	8.9917e-13	0.4691	2.66223e-12	0.128141	6.22945e-13	0.192823	NA	NA	2.70231e-09	0.944805	8.09918e-09	0.881988	4.23491e-09	0.918753	NA	NA
PLEKHA4	9.0794e-13	2.0297e-09	-7.14379	Stomach	1.31393e-12	3.84522e-09	-7.09283	Skin_Sun_Exposed_Lower_leg	5.01118e-13	1.85603e-09	7.225	NA	NA	NA	1	1	1	0	3	7.14512	-0.723944	-6.99449	1.52147	7.22706	-1.31333	NA	NA	8.9917e-13	0.4691	2.66223e-12	0.128141	4.93562e-13	0.18907	NA	NA	2.70231e-09	0.944805	8.09918e-09	0.881988	2.81832e-09	0.917946	NA	NA
PLEKHA4	9.0794e-13	2.0297e-09	-7.14379	Stomach	1.31393e-12	3.84522e-09	-7.09283	Small_Intestine_Terminal_Ileum	6.03978e-13	2.61013e-09	7.19958	NA	NA	NA	1	1	1	0	3	7.14512	-0.723944	-6.99449	1.52147	7.21452	-1.28325	NA	NA	8.9917e-13	0.4691	2.66223e-12	0.128141	5.41237e-13	0.199403	NA	NA	2.70231e-09	0.944805	8.09918e-09	0.881988	2.40951e-09	0.92893	NA	NA
PLEKHA4	9.0794e-13	2.0297e-09	-7.14379	Stomach	1.31393e-12	3.84522e-09	-7.09283	Spleen	5.80678e-13	8.96422e-09	7.20494	NA	NA	NA	1	1	1	0	3	7.14512	-0.723944	-6.99449	1.52147	7.20261	-1.33874	NA	NA	8.9917e-13	0.4691	2.66223e-12	0.128141	5.90688e-13	0.180654	NA	NA	2.70231e-09	0.944805	8.09918e-09	0.881988	1.87656e-08	0.917873	NA	NA
PLEKHA4	9.0794e-13	2.0297e-09	-7.14379	Stomach	1.31393e-12	3.84522e-09	-7.09283	Stomach	2.94564e-12	1.65398e-08	6.98029	NA	NA	NA	1	1	1	0	3	7.14512	-0.723944	-6.99449	1.52147	6.9884	-1.27423	NA	NA	8.9917e-13	0.4691	2.66223e-12	0.128141	2.78033e-12	0.202581	NA	NA	2.70231e-09	0.944805	8.09918e-09	0.881988	1.60664e-08	0.919757	NA	NA
PLEKHA4	9.0794e-13	2.0297e-09	-7.14379	Stomach	1.31393e-12	3.84522e-09	-7.09283	Testis	4.33774e-10	7.12427e-07	-6.24136	NA	NA	NA	1	1	1	0	3	7.14512	-0.723944	-6.99449	1.52147	-6.49446	0.47973	NA	NA	8.9917e-13	0.4691	2.66223e-12	0.128141	8.33343e-11	0.63142	NA	NA	2.70231e-09	0.944805	8.09918e-09	0.881988	2.42744e-07	0.971584	NA	NA
PLEKHA4	9.0794e-13	2.0297e-09	-7.14379	Stomach	1.31393e-12	3.84522e-09	-7.09283	Thyroid	1.42546e-09	2.20636e-06	6.05258	NA	NA	NA	1	1	1	0	3	7.14512	-0.723944	-6.99449	1.52147	6.12823	-0.954128	NA	NA	8.9917e-13	0.4691	2.66223e-12	0.128141	8.88607e-10	0.340019	NA	NA	2.70231e-09	0.944805	8.09918e-09	0.881988	1.41571e-06	0.953954	NA	NA
PLEKHA4	9.0794e-13	2.0297e-09	-7.14379	Stomach	1.31393e-12	3.84522e-09	-7.09283	Uterus	4.21175e-15	2.53943e-11	-7.84846	NA	NA	NA	1	1	1	0	3	7.14512	-0.723944	-6.99449	1.52147	-7.79631	1.54478	NA	NA	8.9917e-13	0.4691	2.66223e-12	0.128141	6.37449e-15	0.1224	NA	NA	2.70231e-09	0.944805	8.09918e-09	0.881988	1.97813e-10	0.893921	NA	NA
PLEKHA4	9.0794e-13	2.0297e-09	-7.14379	Stomach	1.31393e-12	3.84522e-09	-7.09283	Vagina	6.55673e-13	2.63834e-09	7.18837	NA	NA	NA	1	1	1	0	3	7.14512	-0.723944	-6.99449	1.52147	7.2096	-1.26879	NA	NA	8.9917e-13	0.4691	2.66223e-12	0.128141	5.61164e-13	0.204516	NA	NA	2.70231e-09	0.944805	8.09918e-09	0.881988	3.25632e-09	0.917726	NA	NA
PLEKHA4	9.0794e-13	2.0297e-09	-7.14379	Stomach	1.31393e-12	3.84522e-09	-7.09283	smultixcan	3.9791e-14	1.18459e-10	7.22121	NA	NA	NA	1	1	1	0	3	7.14512	-0.723944	-6.99449	1.52147	7.22373	-1.29658	NA	NA	8.9917e-13	0.4691	2.66223e-12	0.128141	5.51086e-14	0.267054	NA	NA	2.70231e-09	0.944805	8.09918e-09	0.881988	2.06125e-10	0.928064	NA	NA
PLEKHA4	9.0794e-13	2.0297e-09	-7.14379	smultixcan	4.20517e-13	6.53513e-10	-3.63493	Adipose_Subcutaneous	1.47672e-12	6.12151e-09	7.07666	NA	NA	NA	1	1	1	0	3	7.14512	-0.723944	-3.56278	0.83416	6.96973	-1.54478	NA	NA	8.9917e-13	0.4691	7.46982e-13	0.293921	3.17543e-12	0.1224	NA	NA	2.70231e-09	0.944805	1.36032e-09	0.907627	1.57869e-08	0.886888	NA	NA
PLEKHA4	9.0794e-13	2.0297e-09	-7.14379	smultixcan	4.20517e-13	6.53513e-10	-3.63493	Adipose_Visceral_Omentum	4.21175e-15	2.75768e-11	7.84846	NA	NA	NA	1	1	1	0	3	7.14512	-0.723944	-3.56278	0.83416	7.79631	-1.54478	NA	NA	8.9917e-13	0.4691	7.46982e-13	0.293921	6.37449e-15	0.1224	NA	NA	2.70231e-09	0.944805	1.36032e-09	0.907627	5.36143e-11	0.889455	NA	NA
PLEKHA4	9.0794e-13	2.0297e-09	-7.14379	smultixcan	4.20517e-13	6.53513e-10	-3.63493	Adrenal_Gland	2.03009e-12	5.78007e-09	7.0324	NA	NA	NA	1	1	1	0	3	7.14512	-0.723944	-3.56278	0.83416	7.03734	-1.29083	NA	NA	8.9917e-13	0.4691	7.46982e-13	0.293921	1.95939e-12	0.196762	NA	NA	2.70231e-09	0.944805	1.36032e-09	0.907627	8.19892e-09	0.930743	NA	NA
PLEKHA4	9.0794e-13	2.0297e-09	-7.14379	smultixcan	4.20517e-13	6.53513e-10	-3.63493	Artery_Aorta	3.27387e-10	7.94897e-07	-6.28522	NA	NA	NA	1	1	1	0	3	7.14512	-0.723944	-3.56278	0.83416	-6.53954	0.47973	NA	NA	8.9917e-13	0.4691	7.46982e-13	0.293921	6.17086e-11	0.63142	NA	NA	2.70231e-09	0.944805	1.36032e-09	0.907627	2.22994e-07	0.977674	NA	NA
PLEKHA4	9.0794e-13	2.0297e-09	-7.14379	smultixcan	4.20517e-13	6.53513e-10	-3.63493	Artery_Coronary	4.29466e-12	4.4965e-08	6.92713	NA	NA	NA	1	1	1	0	3	7.14512	-0.723944	-3.56278	0.83416	6.94376	-1.24568	NA	NA	8.9917e-13	0.4691	7.46982e-13	0.293921	3.81811e-12	0.212882	NA	NA	2.70231e-09	0.944805	1.36032e-09	0.907627	4.11961e-08	0.921297	NA	NA
PLEKHA4	9.0794e-13	2.0297e-09	-7.14379	smultixcan	4.20517e-13	6.53513e-10	-3.63493	Artery_Tibial	4.21175e-15	4.51555e-11	7.84846	NA	NA	NA	1	1	1	0	3	7.14512	-0.723944	-3.56278	0.83416	7.79631	-1.54478	NA	NA	8.9917e-13	0.4691	7.46982e-13	0.293921	6.37449e-15	0.1224	NA	NA	2.70231e-09	0.944805	1.36032e-09	0.907627	7.01874e-11	0.874581	NA	NA
PLEKHA4	9.0794e-13	2.0297e-09	-7.14379	smultixcan	4.20517e-13	6.53513e-10	-3.63493	Brain_Amygdala	2.86189e-08	7.02304e-05	-5.54968	NA	NA	NA	1	1	1	0	3	7.14512	-0.723944	-3.56278	0.83416	-5.71479	0.653061	NA	NA	8.9917e-13	0.4691	7.46982e-13	0.293921	1.09839e-08	0.513717	NA	NA	2.70231e-09	0.944805	1.36032e-09	0.907627	2.63202e-05	0.975931	NA	NA
PLEKHA4	9.0794e-13	2.0297e-09	-7.14379	smultixcan	4.20517e-13	6.53513e-10	-3.63493	Brain_Anterior_cingulate_cortex_BA24	3.97306e-08	8.41319e-05	5.49204	NA	NA	NA	1	1	1	0	3	7.14512	-0.723944	-3.56278	0.83416	5.67939	-0.482759	NA	NA	8.9917e-13	0.4691	7.46982e-13	0.293921	1.35179e-08	0.629267	NA	NA	2.70231e-09	0.944805	1.36032e-09	0.907627	5.16992e-05	0.976341	NA	NA
PLEKHA4	9.0794e-13	2.0297e-09	-7.14379	smultixcan	4.20517e-13	6.53513e-10	-3.63493	Brain_Caudate_basal_ganglia	3.97306e-08	0.00011483	-5.49204	NA	NA	NA	1	1	1	0	3	7.14512	-0.723944	-3.56278	0.83416	-5.67939	0.482759	NA	NA	8.9917e-13	0.4691	7.46982e-13	0.293921	1.35179e-08	0.629267	NA	NA	2.70231e-09	0.944805	1.36032e-09	0.907627	4.66607e-05	0.980253	NA	NA
PLEKHA4	9.0794e-13	2.0297e-09	-7.14379	smultixcan	4.20517e-13	6.53513e-10	-3.63493	Brain_Cerebellar_Hemisphere	1.44055e-06	0.0011825	-4.81931	NA	NA	NA	1	1	1	0	3	7.14512	-0.723944	-3.56278	0.83416	-4.94517	0.548313	NA	NA	8.9917e-13	0.4691	7.46982e-13	0.293921	7.6076e-07	0.583477	NA	NA	2.70231e-09	0.944805	1.36032e-09	0.907627	0.000653534	0.970171	NA	NA
PLEKHA4	9.0794e-13	2.0297e-09	-7.14379	smultixcan	4.20517e-13	6.53513e-10	-3.63493	Brain_Cerebellum	3.97306e-08	6.76689e-05	5.49204	NA	NA	NA	1	1	1	0	3	7.14512	-0.723944	-3.56278	0.83416	5.67939	-0.482759	NA	NA	8.9917e-13	0.4691	7.46982e-13	0.293921	1.35179e-08	0.629267	NA	NA	2.70231e-09	0.944805	1.36032e-09	0.907627	4.42049e-05	0.974233	NA	NA
PLEKHA4	9.0794e-13	2.0297e-09	-7.14379	smultixcan	4.20517e-13	6.53513e-10	-3.63493	Brain_Cortex	2.86189e-08	5.19854e-05	-5.54968	NA	NA	NA	1	1	1	0	3	7.14512	-0.723944	-3.56278	0.83416	-5.71479	0.653061	NA	NA	8.9917e-13	0.4691	7.46982e-13	0.293921	1.09839e-08	0.513717	NA	NA	2.70231e-09	0.944805	1.36032e-09	0.907627	2.19921e-05	0.965752	NA	NA
PLEKHA4	9.0794e-13	2.0297e-09	-7.14379	smultixcan	4.20517e-13	6.53513e-10	-3.63493	Brain_Frontal_Cortex_BA9	3.27387e-10	1.00807e-06	6.28522	NA	NA	NA	1	1	1	0	3	7.14512	-0.723944	-3.56278	0.83416	6.53954	-0.47973	NA	NA	8.9917e-13	0.4691	7.46982e-13	0.293921	6.17086e-11	0.63142	NA	NA	2.70231e-09	0.944805	1.36032e-09	0.907627	2.60997e-07	0.977693	NA	NA
PLEKHA4	9.0794e-13	2.0297e-09	-7.14379	smultixcan	4.20517e-13	6.53513e-10	-3.63493	Brain_Hippocampus	2.59712e-13	2.72334e-09	7.31379	NA	NA	NA	1	1	1	0	3	7.14512	-0.723944	-3.56278	0.83416	7.31183	-1.33748	NA	NA	8.9917e-13	0.4691	7.46982e-13	0.293921	2.63533e-13	0.181066	NA	NA	2.70231e-09	0.944805	1.36032e-09	0.907627	5.70232e-09	0.925363	NA	NA
PLEKHA4	9.0794e-13	2.0297e-09	-7.14379	smultixcan	4.20517e-13	6.53513e-10	-3.63493	Brain_Hypothalamus	1.42546e-09	6.63979e-06	6.05258	NA	NA	NA	1	1	1	0	3	7.14512	-0.723944	-3.56278	0.83416	6.12823	-0.954128	NA	NA	8.9917e-13	0.4691	7.46982e-13	0.293921	8.88607e-10	0.340019	NA	NA	2.70231e-09	0.944805	1.36032e-09	0.907627	3.04983e-06	0.943127	NA	NA
PLEKHA4	9.0794e-13	2.0297e-09	-7.14379	smultixcan	4.20517e-13	6.53513e-10	-3.63493	Brain_Nucleus_accumbens_basal_ganglia	3.97306e-08	7.02102e-05	-5.49204	NA	NA	NA	1	1	1	0	3	7.14512	-0.723944	-3.56278	0.83416	-5.67939	0.482759	NA	NA	8.9917e-13	0.4691	7.46982e-13	0.293921	1.35179e-08	0.629267	NA	NA	2.70231e-09	0.944805	1.36032e-09	0.907627	3.20227e-05	0.979466	NA	NA
PLEKHA4	9.0794e-13	2.0297e-09	-7.14379	smultixcan	4.20517e-13	6.53513e-10	-3.63493	Brain_Putamen_basal_ganglia	3.97306e-08	0.000101515	5.49204	NA	NA	NA	1	1	1	0	3	7.14512	-0.723944	-3.56278	0.83416	5.67939	-0.482759	NA	NA	8.9917e-13	0.4691	7.46982e-13	0.293921	1.35179e-08	0.629267	NA	NA	2.70231e-09	0.944805	1.36032e-09	0.907627	4.13255e-05	0.974202	NA	NA
PLEKHA4	9.0794e-13	2.0297e-09	-7.14379	smultixcan	4.20517e-13	6.53513e-10	-3.63493	Brain_Spinal_cord_cervical_c-1	4.70707e-12	5.20108e-08	6.91414	NA	NA	NA	1	1	1	0	3	7.14512	-0.723944	-3.56278	0.83416	6.91702	-1.27348	NA	NA	8.9917e-13	0.4691	7.46982e-13	0.293921	4.61249e-12	0.202848	NA	NA	2.70231e-09	0.944805	1.36032e-09	0.907627	5.25847e-08	0.92358	NA	NA
PLEKHA4	9.0794e-13	2.0297e-09	-7.14379	smultixcan	4.20517e-13	6.53513e-10	-3.63493	Brain_Substantia_nigra	2.28357e-09	1.02321e-05	-5.97623	NA	NA	NA	1	1	1	0	3	7.14512	-0.723944	-3.56278	0.83416	-6.23655	0.326531	NA	NA	8.9917e-13	0.4691	7.46982e-13	0.293921	4.4733e-10	0.744023	NA	NA	2.70231e-09	0.944805	1.36032e-09	0.907627	1.38024e-06	0.989257	NA	NA
PLEKHA4	9.0794e-13	2.0297e-09	-7.14379	smultixcan	4.20517e-13	6.53513e-10	-3.63493	Breast_Mammary_Tissue	5.33066e-12	1.8539e-08	6.89648	NA	NA	NA	1	1	1	0	3	7.14512	-0.723944	-3.56278	0.83416	6.90342	-1.26128	NA	NA	8.9917e-13	0.4691	7.46982e-13	0.293921	5.07643e-12	0.207207	NA	NA	2.70231e-09	0.944805	1.36032e-09	0.907627	1.81898e-08	0.92634	NA	NA
PLEKHA4	9.0794e-13	2.0297e-09	-7.14379	smultixcan	4.20517e-13	6.53513e-10	-3.63493	Cells_Cultured_fibroblasts	4.21175e-15	3.06352e-11	7.84846	NA	NA	NA	1	1	1	0	3	7.14512	-0.723944	-3.56278	0.83416	7.79631	-1.54478	NA	NA	8.9917e-13	0.4691	7.46982e-13	0.293921	6.37449e-15	0.1224	NA	NA	2.70231e-09	0.944805	1.36032e-09	0.907627	6.35834e-11	0.878808	NA	NA
PLEKHA4	9.0794e-13	2.0297e-09	-7.14379	smultixcan	4.20517e-13	6.53513e-10	-3.63493	Cells_EBV-transformed_lymphocytes	3.27387e-10	1.87973e-06	6.28522	NA	NA	NA	1	1	1	0	3	7.14512	-0.723944	-3.56278	0.83416	6.53954	-0.47973	NA	NA	8.9917e-13	0.4691	7.46982e-13	0.293921	6.17086e-11	0.63142	NA	NA	2.70231e-09	0.944805	1.36032e-09	0.907627	4.55718e-07	0.97232	NA	NA
PLEKHA4	9.0794e-13	2.0297e-09	-7.14379	smultixcan	4.20517e-13	6.53513e-10	-3.63493	Colon_Sigmoid	5.40034e-15	8.73505e-11	7.81722	NA	NA	NA	1	1	1	0	3	7.14512	-0.723944	-3.56278	0.83416	7.77	-1.52404	NA	NA	8.9917e-13	0.4691	7.46982e-13	0.293921	7.84873e-15	0.127499	NA	NA	2.70231e-09	0.944805	1.36032e-09	0.907627	2.61143e-10	0.892824	NA	NA
PLEKHA4	9.0794e-13	2.0297e-09	-7.14379	smultixcan	4.20517e-13	6.53513e-10	-3.63493	Colon_Transverse	9.78128e-13	3.14576e-09	7.13355	NA	NA	NA	1	1	1	0	3	7.14512	-0.723944	-3.56278	0.83416	7.14882	-1.27057	NA	NA	8.9917e-13	0.4691	7.46982e-13	0.293921	8.75288e-13	0.203882	NA	NA	2.70231e-09	0.944805	1.36032e-09	0.907627	3.62205e-09	0.926633	NA	NA
PLEKHA4	9.0794e-13	2.0297e-09	-7.14379	smultixcan	4.20517e-13	6.53513e-10	-3.63493	Esophagus_Gastroesophageal_Junction	1.94497e-12	2.07606e-08	7.03837	NA	NA	NA	1	1	1	0	3	7.14512	-0.723944	-3.56278	0.83416	7.06255	-1.23561	NA	NA	8.9917e-13	0.4691	7.46982e-13	0.293921	1.63476e-12	0.216604	NA	NA	2.70231e-09	0.944805	1.36032e-09	0.907627	2.03888e-08	0.918948	NA	NA
PLEKHA4	9.0794e-13	2.0297e-09	-7.14379	smultixcan	4.20517e-13	6.53513e-10	-3.63493	Esophagus_Mucosa	3.07704e-12	9.90124e-09	6.97416	NA	NA	NA	1	1	1	0	3	7.14512	-0.723944	-3.56278	0.83416	6.97255	-1.29445	NA	NA	8.9917e-13	0.4691	7.46982e-13	0.293921	3.11253e-12	0.195509	NA	NA	2.70231e-09	0.944805	1.36032e-09	0.907627	1.03038e-08	0.920598	NA	NA
PLEKHA4	9.0794e-13	2.0297e-09	-7.14379	smultixcan	4.20517e-13	6.53513e-10	-3.63493	Esophagus_Muscularis	4.33527e-13	1.3722e-08	-7.24466	NA	NA	NA	1	1	1	0	3	7.14512	-0.723944	-3.56278	0.83416	-7.30406	1.17182	NA	NA	8.9917e-13	0.4691	7.46982e-13	0.293921	2.79217e-13	0.241271	NA	NA	2.70231e-09	0.944805	1.36032e-09	0.907627	9.08853e-09	0.93446	NA	NA
PLEKHA4	9.0794e-13	2.0297e-09	-7.14379	smultixcan	4.20517e-13	6.53513e-10	-3.63493	Heart_Atrial_Appendage	3.76956e-15	1.78105e-11	7.86236	NA	NA	NA	1	1	1	0	3	7.14512	-0.723944	-3.56278	0.83416	7.81037	-1.54674	NA	NA	8.9917e-13	0.4691	7.46982e-13	0.293921	5.70215e-15	0.121926	NA	NA	2.70231e-09	0.944805	1.36032e-09	0.907627	4.15915e-11	0.897599	NA	NA
PLEKHA4	9.0794e-13	2.0297e-09	-7.14379	smultixcan	4.20517e-13	6.53513e-10	-3.63493	Heart_Left_Ventricle	1.01662e-11	5.79424e-08	6.80413	NA	NA	NA	1	1	1	0	3	7.14512	-0.723944	-3.56278	0.83416	6.82224	-1.21965	NA	NA	8.9917e-13	0.4691	7.46982e-13	0.293921	8.96321e-12	0.222596	NA	NA	2.70231e-09	0.944805	1.36032e-09	0.907627	7.01252e-08	0.936315	NA	NA
PLEKHA4	9.0794e-13	2.0297e-09	-7.14379	smultixcan	4.20517e-13	6.53513e-10	-3.63493	Kidney_Cortex	1.47672e-12	6.77446e-09	7.07666	NA	NA	NA	1	1	1	0	3	7.14512	-0.723944	-3.56278	0.83416	6.96973	-1.54478	NA	NA	8.9917e-13	0.4691	7.46982e-13	0.293921	3.17543e-12	0.1224	NA	NA	2.70231e-09	0.944805	1.36032e-09	0.907627	1.50094e-08	0.901219	NA	NA
PLEKHA4	9.0794e-13	2.0297e-09	-7.14379	smultixcan	4.20517e-13	6.53513e-10	-3.63493	Liver	6.1758e-13	4.21066e-09	7.19654	NA	NA	NA	1	1	1	0	3	7.14512	-0.723944	-3.56278	0.83416	7.16035	-1.38057	NA	NA	8.9917e-13	0.4691	7.46982e-13	0.293921	8.04723e-13	0.16741	NA	NA	2.70231e-09	0.944805	1.36032e-09	0.907627	5.65211e-09	0.912683	NA	NA
PLEKHA4	9.0794e-13	2.0297e-09	-7.14379	smultixcan	4.20517e-13	6.53513e-10	-3.63493	Lung	2.23758e-15	2.64477e-11	7.92741	NA	NA	NA	1	1	1	0	3	7.14512	-0.723944	-3.56278	0.83416	7.87872	-1.54801	NA	NA	8.9917e-13	0.4691	7.46982e-13	0.293921	3.30744e-15	0.121621	NA	NA	2.70231e-09	0.944805	1.36032e-09	0.907627	5.06554e-11	0.898205	NA	NA
PLEKHA4	9.0794e-13	2.0297e-09	-7.14379	smultixcan	4.20517e-13	6.53513e-10	-3.63493	Minor_Salivary_Gland	3.23377e-12	1.87203e-08	6.96717	NA	NA	NA	1	1	1	0	3	7.14512	-0.723944	-3.56278	0.83416	6.9712	-1.28077	NA	NA	8.9917e-13	0.4691	7.46982e-13	0.293921	3.1425e-12	0.200275	NA	NA	2.70231e-09	0.944805	1.36032e-09	0.907627	1.87306e-08	0.919885	NA	NA
PLEKHA4	9.0794e-13	2.0297e-09	-7.14379	smultixcan	4.20517e-13	6.53513e-10	-3.63493	Muscle_Skeletal	1.11743e-15	9.36367e-12	-8.01322	NA	NA	NA	1	1	1	0	3	7.14512	-0.723944	-3.56278	0.83416	-7.95906	1.56716	NA	NA	8.9917e-13	0.4691	7.46982e-13	0.293921	1.73353e-15	0.117076	NA	NA	2.70231e-09	0.944805	1.36032e-09	0.907627	1.49263e-11	0.912005	NA	NA
PLEKHA4	9.0794e-13	2.0297e-09	-7.14379	smultixcan	4.20517e-13	6.53513e-10	-3.63493	Nerve_Tibial	4.21175e-15	2.16424e-11	7.84846	NA	NA	NA	1	1	1	0	3	7.14512	-0.723944	-3.56278	0.83416	7.79631	-1.54478	NA	NA	8.9917e-13	0.4691	7.46982e-13	0.293921	6.37449e-15	0.1224	NA	NA	2.70231e-09	0.944805	1.36032e-09	0.907627	7.86421e-11	0.900249	NA	NA
PLEKHA4	9.0794e-13	2.0297e-09	-7.14379	smultixcan	4.20517e-13	6.53513e-10	-3.63493	Ovary	4.76525e-15	2.99324e-11	7.83296	NA	NA	NA	1	1	1	0	3	7.14512	-0.723944	-3.56278	0.83416	7.75645	-1.56716	NA	NA	8.9917e-13	0.4691	7.46982e-13	0.293921	8.73363e-15	0.117076	NA	NA	2.70231e-09	0.944805	1.36032e-09	0.907627	4.70161e-11	0.900101	NA	NA
PLEKHA4	9.0794e-13	2.0297e-09	-7.14379	smultixcan	4.20517e-13	6.53513e-10	-3.63493	Pancreas	9.69257e-13	5.75181e-09	7.1348	NA	NA	NA	1	1	1	0	3	7.14512	-0.723944	-3.56278	0.83416	7.15309	-1.26484	NA	NA	8.9917e-13	0.4691	7.46982e-13	0.293921	8.48488e-13	0.205929	NA	NA	2.70231e-09	0.944805	1.36032e-09	0.907627	5.1849e-09	0.93288	NA	NA
PLEKHA4	9.0794e-13	2.0297e-09	-7.14379	smultixcan	4.20517e-13	6.53513e-10	-3.63493	Pituitary	2.13591e-12	1.17397e-08	7.02531	NA	NA	NA	1	1	1	0	3	7.14512	-0.723944	-3.56278	0.83416	7.04404	-1.24399	NA	NA	8.9917e-13	0.4691	7.46982e-13	0.293921	1.86747e-12	0.213502	NA	NA	2.70231e-09	0.944805	1.36032e-09	0.907627	1.49916e-08	0.918459	NA	NA
PLEKHA4	9.0794e-13	2.0297e-09	-7.14379	smultixcan	4.20517e-13	6.53513e-10	-3.63493	Prostate	2.74912e-12	1.11151e-08	6.98999	NA	NA	NA	1	1	1	0	3	7.14512	-0.723944	-3.56278	0.83416	7.00914	-1.23672	NA	NA	8.9917e-13	0.4691	7.46982e-13	0.293921	2.39792e-12	0.216192	NA	NA	2.70231e-09	0.944805	1.36032e-09	0.907627	1.33208e-08	0.921479	NA	NA
PLEKHA4	9.0794e-13	2.0297e-09	-7.14379	smultixcan	4.20517e-13	6.53513e-10	-3.63493	Skin_Not_Sun_Exposed_Suprapubic	6.43878e-13	2.66373e-09	7.19085	NA	NA	NA	1	1	1	0	3	7.14512	-0.723944	-3.56278	0.83416	7.19536	-1.30227	NA	NA	8.9917e-13	0.4691	7.46982e-13	0.293921	6.22945e-13	0.192823	NA	NA	2.70231e-09	0.944805	1.36032e-09	0.907627	4.23491e-09	0.918753	NA	NA
PLEKHA4	9.0794e-13	2.0297e-09	-7.14379	smultixcan	4.20517e-13	6.53513e-10	-3.63493	Skin_Sun_Exposed_Lower_leg	5.01118e-13	1.85603e-09	7.225	NA	NA	NA	1	1	1	0	3	7.14512	-0.723944	-3.56278	0.83416	7.22706	-1.31333	NA	NA	8.9917e-13	0.4691	7.46982e-13	0.293921	4.93562e-13	0.18907	NA	NA	2.70231e-09	0.944805	1.36032e-09	0.907627	2.81832e-09	0.917946	NA	NA
PLEKHA4	9.0794e-13	2.0297e-09	-7.14379	smultixcan	4.20517e-13	6.53513e-10	-3.63493	Small_Intestine_Terminal_Ileum	6.03978e-13	2.61013e-09	7.19958	NA	NA	NA	1	1	1	0	3	7.14512	-0.723944	-3.56278	0.83416	7.21452	-1.28325	NA	NA	8.9917e-13	0.4691	7.46982e-13	0.293921	5.41237e-13	0.199403	NA	NA	2.70231e-09	0.944805	1.36032e-09	0.907627	2.40951e-09	0.92893	NA	NA
PLEKHA4	9.0794e-13	2.0297e-09	-7.14379	smultixcan	4.20517e-13	6.53513e-10	-3.63493	Spleen	5.80678e-13	8.96422e-09	7.20494	NA	NA	NA	1	1	1	0	3	7.14512	-0.723944	-3.56278	0.83416	7.20261	-1.33874	NA	NA	8.9917e-13	0.4691	7.46982e-13	0.293921	5.90688e-13	0.180654	NA	NA	2.70231e-09	0.944805	1.36032e-09	0.907627	1.87656e-08	0.917873	NA	NA
PLEKHA4	9.0794e-13	2.0297e-09	-7.14379	smultixcan	4.20517e-13	6.53513e-10	-3.63493	Stomach	2.94564e-12	1.65398e-08	6.98029	NA	NA	NA	1	1	1	0	3	7.14512	-0.723944	-3.56278	0.83416	6.9884	-1.27423	NA	NA	8.9917e-13	0.4691	7.46982e-13	0.293921	2.78033e-12	0.202581	NA	NA	2.70231e-09	0.944805	1.36032e-09	0.907627	1.60664e-08	0.919757	NA	NA
PLEKHA4	9.0794e-13	2.0297e-09	-7.14379	smultixcan	4.20517e-13	6.53513e-10	-3.63493	Testis	4.33774e-10	7.12427e-07	-6.24136	NA	NA	NA	1	1	1	0	3	7.14512	-0.723944	-3.56278	0.83416	-6.49446	0.47973	NA	NA	8.9917e-13	0.4691	7.46982e-13	0.293921	8.33343e-11	0.63142	NA	NA	2.70231e-09	0.944805	1.36032e-09	0.907627	2.42744e-07	0.971584	NA	NA
PLEKHA4	9.0794e-13	2.0297e-09	-7.14379	smultixcan	4.20517e-13	6.53513e-10	-3.63493	Thyroid	1.42546e-09	2.20636e-06	6.05258	NA	NA	NA	1	1	1	0	3	7.14512	-0.723944	-3.56278	0.83416	6.12823	-0.954128	NA	NA	8.9917e-13	0.4691	7.46982e-13	0.293921	8.88607e-10	0.340019	NA	NA	2.70231e-09	0.944805	1.36032e-09	0.907627	1.41571e-06	0.953954	NA	NA
PLEKHA4	9.0794e-13	2.0297e-09	-7.14379	smultixcan	4.20517e-13	6.53513e-10	-3.63493	Uterus	4.21175e-15	2.53943e-11	-7.84846	NA	NA	NA	1	1	1	0	3	7.14512	-0.723944	-3.56278	0.83416	-7.79631	1.54478	NA	NA	8.9917e-13	0.4691	7.46982e-13	0.293921	6.37449e-15	0.1224	NA	NA	2.70231e-09	0.944805	1.36032e-09	0.907627	1.97813e-10	0.893921	NA	NA
PLEKHA4	9.0794e-13	2.0297e-09	-7.14379	smultixcan	4.20517e-13	6.53513e-10	-3.63493	Vagina	6.55673e-13	2.63834e-09	7.18837	NA	NA	NA	1	1	1	0	3	7.14512	-0.723944	-3.56278	0.83416	7.2096	-1.26879	NA	NA	8.9917e-13	0.4691	7.46982e-13	0.293921	5.61164e-13	0.204516	NA	NA	2.70231e-09	0.944805	1.36032e-09	0.907627	3.25632e-09	0.917726	NA	NA
PLEKHA4	9.0794e-13	2.0297e-09	-7.14379	smultixcan	4.20517e-13	6.53513e-10	-3.63493	smultixcan	3.9791e-14	1.18459e-10	7.22121	NA	NA	NA	1	1	1	0	3	7.14512	-0.723944	-3.56278	0.83416	7.22373	-1.29658	NA	NA	8.9917e-13	0.4691	7.46982e-13	0.293921	5.51086e-14	0.267054	NA	NA	2.70231e-09	0.944805	1.36032e-09	0.907627	2.06125e-10	0.928064	NA	NA
CACFD1	1.6335e-12	3.24595e-09	-7.06266	Artery_Tibial	2.75435e-06	0.00229529	-4.68834	Adipose_Subcutaneous	3.83037e-08	4.31925e-05	-5.4985	NA	NA	NA	1	1	1	0	3	8.08718	-0.197917	-5.17926	-0.622791	-6.46796	-1.6	NA	NA	6.1062e-16	0.84311	2.22768e-07	0.533422	9.93358e-11	0.109599	NA	NA	1.10107e-11	0.995225	0.000274728	0.965296	2.30466e-07	0.879564	NA	NA
CACFD1	1.6335e-12	3.24595e-09	-7.06266	Artery_Tibial	2.75435e-06	0.00229529	-4.68834	Adipose_Visceral_Omentum	3.83037e-08	4.54078e-05	5.4985	NA	NA	NA	1	1	1	0	3	8.08718	-0.197917	-5.17926	-0.622791	6.46796	1.6	NA	NA	6.1062e-16	0.84311	2.22768e-07	0.533422	9.93358e-11	0.109599	NA	NA	1.10107e-11	0.995225	0.000274728	0.965296	3.02501e-07	0.874335	NA	NA
CACFD1	1.6335e-12	3.24595e-09	-7.06266	Artery_Tibial	2.75435e-06	0.00229529	-4.68834	Adrenal_Gland	3.83037e-08	3.76063e-05	-5.4985	NA	NA	NA	1	1	1	0	3	8.08718	-0.197917	-5.17926	-0.622791	-6.46796	-1.6	NA	NA	6.1062e-16	0.84311	2.22768e-07	0.533422	9.93358e-11	0.109599	NA	NA	1.10107e-11	0.995225	0.000274728	0.965296	2.07832e-07	0.897074	NA	NA
CACFD1	1.6335e-12	3.24595e-09	-7.06266	Artery_Tibial	2.75435e-06	0.00229529	-4.68834	Artery_Aorta	3.83037e-08	4.03006e-05	5.4985	NA	NA	NA	1	1	1	0	3	8.08718	-0.197917	-5.17926	-0.622791	6.46796	1.6	NA	NA	6.1062e-16	0.84311	2.22768e-07	0.533422	9.93358e-11	0.109599	NA	NA	1.10107e-11	0.995225	0.000274728	0.965296	2.69225e-07	0.866254	NA	NA
CACFD1	1.6335e-12	3.24595e-09	-7.06266	Artery_Tibial	2.75435e-06	0.00229529	-4.68834	Artery_Coronary	3.83037e-08	4.456e-05	-5.4985	NA	NA	NA	1	1	1	0	3	8.08718	-0.197917	-5.17926	-0.622791	-6.46796	-1.6	NA	NA	6.1062e-16	0.84311	2.22768e-07	0.533422	9.93358e-11	0.109599	NA	NA	1.10107e-11	0.995225	0.000274728	0.965296	3.2154e-07	0.873337	NA	NA
CACFD1	1.6335e-12	3.24595e-09	-7.06266	Artery_Tibial	2.75435e-06	0.00229529	-4.68834	Artery_Tibial	3.83037e-08	4.31725e-05	5.4985	NA	NA	NA	1	1	1	0	3	8.08718	-0.197917	-5.17926	-0.622791	6.46796	1.6	NA	NA	6.1062e-16	0.84311	2.22768e-07	0.533422	9.93358e-11	0.109599	NA	NA	1.10107e-11	0.995225	0.000274728	0.965296	2.34376e-07	0.862486	NA	NA
CACFD1	1.6335e-12	3.24595e-09	-7.06266	Artery_Tibial	2.75435e-06	0.00229529	-4.68834	Brain_Amygdala	3.83037e-08	7.02304e-05	5.4985	NA	NA	NA	1	1	1	0	3	8.08718	-0.197917	-5.17926	-0.622791	6.46796	1.6	NA	NA	6.1062e-16	0.84311	2.22768e-07	0.533422	9.93358e-11	0.109599	NA	NA	1.10107e-11	0.995225	0.000274728	0.965296	3.80853e-07	0.878665	NA	NA
CACFD1	1.6335e-12	3.24595e-09	-7.06266	Artery_Tibial	2.75435e-06	0.00229529	-4.68834	Brain_Anterior_cingulate_cortex_BA24	3.83037e-08	8.41319e-05	5.4985	NA	NA	NA	1	1	1	0	3	8.08718	-0.197917	-5.17926	-0.622791	6.46796	1.6	NA	NA	6.1062e-16	0.84311	2.22768e-07	0.533422	9.93358e-11	0.109599	NA	NA	1.10107e-11	0.995225	0.000274728	0.965296	5.69865e-07	0.890205	NA	NA
CACFD1	1.6335e-12	3.24595e-09	-7.06266	Artery_Tibial	2.75435e-06	0.00229529	-4.68834	Brain_Caudate_basal_ganglia	3.83037e-08	0.00011483	-5.4985	NA	NA	NA	1	1	1	0	3	8.08718	-0.197917	-5.17926	-0.622791	-6.46796	-1.6	NA	NA	6.1062e-16	0.84311	2.22768e-07	0.533422	9.93358e-11	0.109599	NA	NA	1.10107e-11	0.995225	0.000274728	0.965296	8.46771e-07	0.880907	NA	NA
CACFD1	1.6335e-12	3.24595e-09	-7.06266	Artery_Tibial	2.75435e-06	0.00229529	-4.68834	Brain_Cerebellum	3.83037e-08	6.76689e-05	-5.4985	NA	NA	NA	1	1	1	0	3	8.08718	-0.197917	-5.17926	-0.622791	-6.46796	-1.6	NA	NA	6.1062e-16	0.84311	2.22768e-07	0.533422	9.93358e-11	0.109599	NA	NA	1.10107e-11	0.995225	0.000274728	0.965296	4.64054e-07	0.860351	NA	NA
CACFD1	1.6335e-12	3.24595e-09	-7.06266	Artery_Tibial	2.75435e-06	0.00229529	-4.68834	Brain_Cortex	2.03786e-06	0.00157848	-4.74963	NA	NA	NA	1	1	1	0	3	8.08718	-0.197917	-5.17926	-0.622791	-5.27395	-0.463855	NA	NA	6.1062e-16	0.84311	2.22768e-07	0.533422	1.33516e-07	0.642751	NA	NA	1.10107e-11	0.995225	0.000274728	0.965296	0.000162721	0.973686	NA	NA
CACFD1	1.6335e-12	3.24595e-09	-7.06266	Artery_Tibial	2.75435e-06	0.00229529	-4.68834	Brain_Frontal_Cortex_BA9	2.03786e-06	0.00193071	-4.74963	NA	NA	NA	1	1	1	0	3	8.08718	-0.197917	-5.17926	-0.622791	-5.27395	-0.463855	NA	NA	6.1062e-16	0.84311	2.22768e-07	0.533422	1.33516e-07	0.642751	NA	NA	1.10107e-11	0.995225	0.000274728	0.965296	0.000147314	0.977778	NA	NA
CACFD1	1.6335e-12	3.24595e-09	-7.06266	Artery_Tibial	2.75435e-06	0.00229529	-4.68834	Brain_Hippocampus	3.83037e-08	7.93316e-05	-5.4985	NA	NA	NA	1	1	1	0	3	8.08718	-0.197917	-5.17926	-0.622791	-6.46796	-1.6	NA	NA	6.1062e-16	0.84311	2.22768e-07	0.533422	9.93358e-11	0.109599	NA	NA	1.10107e-11	0.995225	0.000274728	0.965296	4.85191e-07	0.895049	NA	NA
CACFD1	1.6335e-12	3.24595e-09	-7.06266	Artery_Tibial	2.75435e-06	0.00229529	-4.68834	Brain_Nucleus_accumbens_basal_ganglia	3.83037e-08	7.02102e-05	5.4985	NA	NA	NA	1	1	1	0	3	8.08718	-0.197917	-5.17926	-0.622791	6.46796	1.6	NA	NA	6.1062e-16	0.84311	2.22768e-07	0.533422	9.93358e-11	0.109599	NA	NA	1.10107e-11	0.995225	0.000274728	0.965296	4.10026e-07	0.894846	NA	NA
CACFD1	1.6335e-12	3.24595e-09	-7.06266	Artery_Tibial	2.75435e-06	0.00229529	-4.68834	Brain_Putamen_basal_ganglia	3.83037e-08	0.000101515	5.4985	NA	NA	NA	1	1	1	0	3	8.08718	-0.197917	-5.17926	-0.622791	6.46796	1.6	NA	NA	6.1062e-16	0.84311	2.22768e-07	0.533422	9.93358e-11	0.109599	NA	NA	1.10107e-11	0.995225	0.000274728	0.965296	5.62464e-07	0.886019	NA	NA
CACFD1	1.6335e-12	3.24595e-09	-7.06266	Artery_Tibial	2.75435e-06	0.00229529	-4.68834	Breast_Mammary_Tissue	3.83037e-08	3.80607e-05	5.4985	NA	NA	NA	1	1	1	0	3	8.08718	-0.197917	-5.17926	-0.622791	6.46796	1.6	NA	NA	6.1062e-16	0.84311	2.22768e-07	0.533422	9.93358e-11	0.109599	NA	NA	1.10107e-11	0.995225	0.000274728	0.965296	1.97744e-07	0.88124	NA	NA
CACFD1	1.6335e-12	3.24595e-09	-7.06266	Artery_Tibial	2.75435e-06	0.00229529	-4.68834	Cells_Cultured_fibroblasts	3.83037e-08	5.50294e-05	5.4985	NA	NA	NA	1	1	1	0	3	8.08718	-0.197917	-5.17926	-0.622791	6.46796	1.6	NA	NA	6.1062e-16	0.84311	2.22768e-07	0.533422	9.93358e-11	0.109599	NA	NA	1.10107e-11	0.995225	0.000274728	0.965296	2.89759e-07	0.866999	NA	NA
CACFD1	1.6335e-12	3.24595e-09	-7.06266	Artery_Tibial	2.75435e-06	0.00229529	-4.68834	Cells_EBV-transformed_lymphocytes	3.83037e-08	6.63636e-05	5.4985	NA	NA	NA	1	1	1	0	3	8.08718	-0.197917	-5.17926	-0.622791	6.46796	1.6	NA	NA	6.1062e-16	0.84311	2.22768e-07	0.533422	9.93358e-11	0.109599	NA	NA	1.10107e-11	0.995225	0.000274728	0.965296	4.96875e-07	0.846312	NA	NA
CACFD1	1.6335e-12	3.24595e-09	-7.06266	Artery_Tibial	2.75435e-06	0.00229529	-4.68834	Colon_Sigmoid	3.83037e-08	5.16302e-05	5.4985	NA	NA	NA	1	1	1	0	3	8.08718	-0.197917	-5.17926	-0.622791	6.46796	1.6	NA	NA	6.1062e-16	0.84311	2.22768e-07	0.533422	9.93358e-11	0.109599	NA	NA	1.10107e-11	0.995225	0.000274728	0.965296	3.67233e-07	0.882436	NA	NA
CACFD1	1.6335e-12	3.24595e-09	-7.06266	Artery_Tibial	2.75435e-06	0.00229529	-4.68834	Colon_Transverse	3.83037e-08	4.46075e-05	-5.4985	NA	NA	NA	1	1	1	0	3	8.08718	-0.197917	-5.17926	-0.622791	-6.46796	-1.6	NA	NA	6.1062e-16	0.84311	2.22768e-07	0.533422	9.93358e-11	0.109599	NA	NA	1.10107e-11	0.995225	0.000274728	0.965296	2.05532e-07	0.883495	NA	NA
CACFD1	1.6335e-12	3.24595e-09	-7.06266	Artery_Tibial	2.75435e-06	0.00229529	-4.68834	Esophagus_Gastroesophageal_Junction	3.83037e-08	5.55183e-05	5.4985	NA	NA	NA	1	1	1	0	3	8.08718	-0.197917	-5.17926	-0.622791	6.46796	1.6	NA	NA	6.1062e-16	0.84311	2.22768e-07	0.533422	9.93358e-11	0.109599	NA	NA	1.10107e-11	0.995225	0.000274728	0.965296	3.6337e-07	0.860696	NA	NA
CACFD1	1.6335e-12	3.24595e-09	-7.06266	Artery_Tibial	2.75435e-06	0.00229529	-4.68834	Esophagus_Mucosa	3.83037e-08	3.57831e-05	-5.4985	NA	NA	NA	1	1	1	0	3	8.08718	-0.197917	-5.17926	-0.622791	-6.46796	-1.6	NA	NA	6.1062e-16	0.84311	2.22768e-07	0.533422	9.93358e-11	0.109599	NA	NA	1.10107e-11	0.995225	0.000274728	0.965296	1.97395e-07	0.883578	NA	NA
CACFD1	1.6335e-12	3.24595e-09	-7.06266	Artery_Tibial	2.75435e-06	0.00229529	-4.68834	Esophagus_Muscularis	3.83037e-08	4.84955e-05	-5.4985	NA	NA	NA	1	1	1	0	3	8.08718	-0.197917	-5.17926	-0.622791	-6.46796	-1.6	NA	NA	6.1062e-16	0.84311	2.22768e-07	0.533422	9.93358e-11	0.109599	NA	NA	1.10107e-11	0.995225	0.000274728	0.965296	3.72494e-07	0.872574	NA	NA
CACFD1	1.6335e-12	3.24595e-09	-7.06266	Artery_Tibial	2.75435e-06	0.00229529	-4.68834	Heart_Atrial_Appendage	3.83037e-08	3.87811e-05	-5.4985	NA	NA	NA	1	1	1	0	3	8.08718	-0.197917	-5.17926	-0.622791	-6.46796	-1.6	NA	NA	6.1062e-16	0.84311	2.22768e-07	0.533422	9.93358e-11	0.109599	NA	NA	1.10107e-11	0.995225	0.000274728	0.965296	1.81139e-07	0.881734	NA	NA
CACFD1	1.6335e-12	3.24595e-09	-7.06266	Artery_Tibial	2.75435e-06	0.00229529	-4.68834	Heart_Left_Ventricle	3.83037e-08	4.99278e-05	5.4985	NA	NA	NA	1	1	1	0	3	8.08718	-0.197917	-5.17926	-0.622791	6.46796	1.6	NA	NA	6.1062e-16	0.84311	2.22768e-07	0.533422	9.93358e-11	0.109599	NA	NA	1.10107e-11	0.995225	0.000274728	0.965296	3.50866e-07	0.89665	NA	NA
CACFD1	1.6335e-12	3.24595e-09	-7.06266	Artery_Tibial	2.75435e-06	0.00229529	-4.68834	Kidney_Cortex	3.83037e-08	4.13454e-05	-5.4985	NA	NA	NA	1	1	1	0	3	8.08718	-0.197917	-5.17926	-0.622791	-6.46796	-1.6	NA	NA	6.1062e-16	0.84311	2.22768e-07	0.533422	9.93358e-11	0.109599	NA	NA	1.10107e-11	0.995225	0.000274728	0.965296	2.02953e-07	0.881348	NA	NA
CACFD1	1.6335e-12	3.24595e-09	-7.06266	Artery_Tibial	2.75435e-06	0.00229529	-4.68834	Liver	3.83037e-08	5.67396e-05	5.4985	NA	NA	NA	1	1	1	0	3	8.08718	-0.197917	-5.17926	-0.622791	6.46796	1.6	NA	NA	6.1062e-16	0.84311	2.22768e-07	0.533422	9.93358e-11	0.109599	NA	NA	1.10107e-11	0.995225	0.000274728	0.965296	3.48851e-07	0.877557	NA	NA
CACFD1	1.6335e-12	3.24595e-09	-7.06266	Artery_Tibial	2.75435e-06	0.00229529	-4.68834	Lung	3.83037e-08	3.70705e-05	-5.4985	NA	NA	NA	1	1	1	0	3	8.08718	-0.197917	-5.17926	-0.622791	-6.46796	-1.6	NA	NA	6.1062e-16	0.84311	2.22768e-07	0.533422	9.93358e-11	0.109599	NA	NA	1.10107e-11	0.995225	0.000274728	0.965296	2.3732e-07	0.886101	NA	NA
CACFD1	1.6335e-12	3.24595e-09	-7.06266	Artery_Tibial	2.75435e-06	0.00229529	-4.68834	Minor_Salivary_Gland	3.83037e-08	3.64971e-05	5.4985	NA	NA	NA	1	1	1	0	3	8.08718	-0.197917	-5.17926	-0.622791	6.46796	1.6	NA	NA	6.1062e-16	0.84311	2.22768e-07	0.533422	9.93358e-11	0.109599	NA	NA	1.10107e-11	0.995225	0.000274728	0.965296	3.28934e-07	0.888176	NA	NA
CACFD1	1.6335e-12	3.24595e-09	-7.06266	Artery_Tibial	2.75435e-06	0.00229529	-4.68834	Muscle_Skeletal	3.83037e-08	3.84149e-05	5.4985	NA	NA	NA	1	1	1	0	3	8.08718	-0.197917	-5.17926	-0.622791	6.46796	1.6	NA	NA	6.1062e-16	0.84311	2.22768e-07	0.533422	9.93358e-11	0.109599	NA	NA	1.10107e-11	0.995225	0.000274728	0.965296	1.9738e-07	0.902091	NA	NA
CACFD1	1.6335e-12	3.24595e-09	-7.06266	Artery_Tibial	2.75435e-06	0.00229529	-4.68834	Nerve_Tibial	3.83037e-08	5.29917e-05	5.4985	NA	NA	NA	1	1	1	0	3	8.08718	-0.197917	-5.17926	-0.622791	6.46796	1.6	NA	NA	6.1062e-16	0.84311	2.22768e-07	0.533422	9.93358e-11	0.109599	NA	NA	1.10107e-11	0.995225	0.000274728	0.965296	2.91187e-07	0.886521	NA	NA
CACFD1	1.6335e-12	3.24595e-09	-7.06266	Artery_Tibial	2.75435e-06	0.00229529	-4.68834	Ovary	3.83037e-08	3.34168e-05	5.4985	NA	NA	NA	1	1	1	0	3	8.08718	-0.197917	-5.17926	-0.622791	6.46796	1.6	NA	NA	6.1062e-16	0.84311	2.22768e-07	0.533422	9.93358e-11	0.109599	NA	NA	1.10107e-11	0.995225	0.000274728	0.965296	2.00534e-07	0.890125	NA	NA
CACFD1	1.6335e-12	3.24595e-09	-7.06266	Artery_Tibial	2.75435e-06	0.00229529	-4.68834	Pituitary	3.83037e-08	5.48888e-05	-5.4985	NA	NA	NA	1	1	1	0	3	8.08718	-0.197917	-5.17926	-0.622791	-6.46796	-1.6	NA	NA	6.1062e-16	0.84311	2.22768e-07	0.533422	9.93358e-11	0.109599	NA	NA	1.10107e-11	0.995225	0.000274728	0.965296	3.06839e-07	0.86992	NA	NA
CACFD1	1.6335e-12	3.24595e-09	-7.06266	Artery_Tibial	2.75435e-06	0.00229529	-4.68834	Prostate	3.83037e-08	4.20588e-05	5.4985	NA	NA	NA	1	1	1	0	3	8.08718	-0.197917	-5.17926	-0.622791	6.46796	1.6	NA	NA	6.1062e-16	0.84311	2.22768e-07	0.533422	9.93358e-11	0.109599	NA	NA	1.10107e-11	0.995225	0.000274728	0.965296	2.06935e-07	0.871243	NA	NA
CACFD1	1.6335e-12	3.24595e-09	-7.06266	Artery_Tibial	2.75435e-06	0.00229529	-4.68834	Skin_Not_Sun_Exposed_Suprapubic	3.83037e-08	4.17312e-05	5.4985	NA	NA	NA	1	1	1	0	3	8.08718	-0.197917	-5.17926	-0.622791	6.46796	1.6	NA	NA	6.1062e-16	0.84311	2.22768e-07	0.533422	9.93358e-11	0.109599	NA	NA	1.10107e-11	0.995225	0.000274728	0.965296	1.87585e-07	0.871791	NA	NA
CACFD1	1.6335e-12	3.24595e-09	-7.06266	Artery_Tibial	2.75435e-06	0.00229529	-4.68834	Skin_Sun_Exposed_Lower_leg	3.30376e-07	0.000323905	5.10524	NA	NA	NA	1	1	1	0	3	8.08718	-0.197917	-5.17926	-0.622791	6.01521	1.52304	NA	NA	6.1062e-16	0.84311	2.22768e-07	0.533422	1.79657e-09	0.127749	NA	NA	1.10107e-11	0.995225	0.000274728	0.965296	3.2396e-06	0.897218	NA	NA
CACFD1	1.6335e-12	3.24595e-09	-7.06266	Artery_Tibial	2.75435e-06	0.00229529	-4.68834	Small_Intestine_Terminal_Ileum	3.83037e-08	4.82802e-05	5.4985	NA	NA	NA	1	1	1	0	3	8.08718	-0.197917	-5.17926	-0.622791	6.46796	1.6	NA	NA	6.1062e-16	0.84311	2.22768e-07	0.533422	9.93358e-11	0.109599	NA	NA	1.10107e-11	0.995225	0.000274728	0.965296	2.57967e-07	0.88757	NA	NA
CACFD1	1.6335e-12	3.24595e-09	-7.06266	Artery_Tibial	2.75435e-06	0.00229529	-4.68834	Spleen	3.83037e-08	5.83961e-05	-5.4985	NA	NA	NA	1	1	1	0	3	8.08718	-0.197917	-5.17926	-0.622791	-6.46796	-1.6	NA	NA	6.1062e-16	0.84311	2.22768e-07	0.533422	9.93358e-11	0.109599	NA	NA	1.10107e-11	0.995225	0.000274728	0.965296	3.63556e-07	0.885955	NA	NA
CACFD1	1.6335e-12	3.24595e-09	-7.06266	Artery_Tibial	2.75435e-06	0.00229529	-4.68834	Stomach	3.83037e-08	3.65064e-05	5.4985	NA	NA	NA	1	1	1	0	3	8.08718	-0.197917	-5.17926	-0.622791	6.46796	1.6	NA	NA	6.1062e-16	0.84311	2.22768e-07	0.533422	9.93358e-11	0.109599	NA	NA	1.10107e-11	0.995225	0.000274728	0.965296	2.38574e-07	0.88256	NA	NA
CACFD1	1.6335e-12	3.24595e-09	-7.06266	Artery_Tibial	2.75435e-06	0.00229529	-4.68834	Thyroid	9.55067e-07	0.000641517	-4.90068	NA	NA	NA	1	1	1	0	3	8.08718	-0.197917	-5.17926	-0.622791	-5.75287	-1.36593	NA	NA	6.1062e-16	0.84311	2.22768e-07	0.533422	8.77423e-09	0.171962	NA	NA	1.10107e-11	0.995225	0.000274728	0.965296	1.14827e-05	0.904161	NA	NA
CACFD1	1.6335e-12	3.24595e-09	-7.06266	Artery_Tibial	2.75435e-06	0.00229529	-4.68834	Uterus	3.83037e-08	4.04652e-05	5.4985	NA	NA	NA	1	1	1	0	3	8.08718	-0.197917	-5.17926	-0.622791	6.46796	1.6	NA	NA	6.1062e-16	0.84311	2.22768e-07	0.533422	9.93358e-11	0.109599	NA	NA	1.10107e-11	0.995225	0.000274728	0.965296	1.92662e-07	0.882354	NA	NA
CACFD1	1.6335e-12	3.24595e-09	-7.06266	Artery_Tibial	2.75435e-06	0.00229529	-4.68834	Vagina	3.83037e-08	3.48032e-05	5.4985	NA	NA	NA	1	1	1	0	3	8.08718	-0.197917	-5.17926	-0.622791	6.46796	1.6	NA	NA	6.1062e-16	0.84311	2.22768e-07	0.533422	9.93358e-11	0.109599	NA	NA	1.10107e-11	0.995225	0.000274728	0.965296	1.7392e-07	0.874526	NA	NA
CACFD1	1.6335e-12	3.24595e-09	-7.06266	Artery_Tibial	2.75435e-06	0.00229529	-4.68834	Whole_Blood	3.83037e-08	4.86074e-05	5.4985	NA	NA	NA	1	1	1	0	3	8.08718	-0.197917	-5.17926	-0.622791	6.46796	1.6	NA	NA	6.1062e-16	0.84311	2.22768e-07	0.533422	9.93358e-11	0.109599	NA	NA	1.10107e-11	0.995225	0.000274728	0.965296	2.93004e-07	0.863168	NA	NA
CACFD1	1.6335e-12	3.24595e-09	-7.06266	Artery_Tibial	2.75435e-06	0.00229529	-4.68834	smultixcan	1.47434e-08	1.70839e-05	-2.04623	NA	NA	NA	1	1	1	0	3	8.08718	-0.197917	-5.17926	-0.622791	-2.23969	-0.103277	NA	NA	6.1062e-16	0.84311	2.22768e-07	0.533422	1.54021e-10	0.738008	NA	NA	1.10107e-11	0.995225	0.000274728	0.965296	2.48241e-07	0.985583	NA	NA
CACFD1	1.6335e-12	3.24595e-09	-7.06266	Brain_Cerebellar_Hemisphere	3.81283e-09	7.2984e-06	-5.89212	Adipose_Subcutaneous	3.83037e-08	4.31925e-05	-5.4985	NA	NA	NA	1	1	1	0	3	8.08718	-0.197917	-6.60967	-0.841696	-6.46796	-1.6	NA	NA	6.1062e-16	0.84311	3.85174e-11	0.399958	9.93358e-11	0.109599	NA	NA	1.10107e-11	0.995225	7.63543e-08	0.979155	2.30466e-07	0.879564	NA	NA
CACFD1	1.6335e-12	3.24595e-09	-7.06266	Brain_Cerebellar_Hemisphere	3.81283e-09	7.2984e-06	-5.89212	Adipose_Visceral_Omentum	3.83037e-08	4.54078e-05	5.4985	NA	NA	NA	1	1	1	0	3	8.08718	-0.197917	-6.60967	-0.841696	6.46796	1.6	NA	NA	6.1062e-16	0.84311	3.85174e-11	0.399958	9.93358e-11	0.109599	NA	NA	1.10107e-11	0.995225	7.63543e-08	0.979155	3.02501e-07	0.874335	NA	NA
CACFD1	1.6335e-12	3.24595e-09	-7.06266	Brain_Cerebellar_Hemisphere	3.81283e-09	7.2984e-06	-5.89212	Adrenal_Gland	3.83037e-08	3.76063e-05	-5.4985	NA	NA	NA	1	1	1	0	3	8.08718	-0.197917	-6.60967	-0.841696	-6.46796	-1.6	NA	NA	6.1062e-16	0.84311	3.85174e-11	0.399958	9.93358e-11	0.109599	NA	NA	1.10107e-11	0.995225	7.63543e-08	0.979155	2.07832e-07	0.897074	NA	NA
CACFD1	1.6335e-12	3.24595e-09	-7.06266	Brain_Cerebellar_Hemisphere	3.81283e-09	7.2984e-06	-5.89212	Artery_Aorta	3.83037e-08	4.03006e-05	5.4985	NA	NA	NA	1	1	1	0	3	8.08718	-0.197917	-6.60967	-0.841696	6.46796	1.6	NA	NA	6.1062e-16	0.84311	3.85174e-11	0.399958	9.93358e-11	0.109599	NA	NA	1.10107e-11	0.995225	7.63543e-08	0.979155	2.69225e-07	0.866254	NA	NA
CACFD1	1.6335e-12	3.24595e-09	-7.06266	Brain_Cerebellar_Hemisphere	3.81283e-09	7.2984e-06	-5.89212	Artery_Coronary	3.83037e-08	4.456e-05	-5.4985	NA	NA	NA	1	1	1	0	3	8.08718	-0.197917	-6.60967	-0.841696	-6.46796	-1.6	NA	NA	6.1062e-16	0.84311	3.85174e-11	0.399958	9.93358e-11	0.109599	NA	NA	1.10107e-11	0.995225	7.63543e-08	0.979155	3.2154e-07	0.873337	NA	NA
CACFD1	1.6335e-12	3.24595e-09	-7.06266	Brain_Cerebellar_Hemisphere	3.81283e-09	7.2984e-06	-5.89212	Artery_Tibial	3.83037e-08	4.31725e-05	5.4985	NA	NA	NA	1	1	1	0	3	8.08718	-0.197917	-6.60967	-0.841696	6.46796	1.6	NA	NA	6.1062e-16	0.84311	3.85174e-11	0.399958	9.93358e-11	0.109599	NA	NA	1.10107e-11	0.995225	7.63543e-08	0.979155	2.34376e-07	0.862486	NA	NA
CACFD1	1.6335e-12	3.24595e-09	-7.06266	Brain_Cerebellar_Hemisphere	3.81283e-09	7.2984e-06	-5.89212	Brain_Amygdala	3.83037e-08	7.02304e-05	5.4985	NA	NA	NA	1	1	1	0	3	8.08718	-0.197917	-6.60967	-0.841696	6.46796	1.6	NA	NA	6.1062e-16	0.84311	3.85174e-11	0.399958	9.93358e-11	0.109599	NA	NA	1.10107e-11	0.995225	7.63543e-08	0.979155	3.80853e-07	0.878665	NA	NA
CACFD1	1.6335e-12	3.24595e-09	-7.06266	Brain_Cerebellar_Hemisphere	3.81283e-09	7.2984e-06	-5.89212	Brain_Anterior_cingulate_cortex_BA24	3.83037e-08	8.41319e-05	5.4985	NA	NA	NA	1	1	1	0	3	8.08718	-0.197917	-6.60967	-0.841696	6.46796	1.6	NA	NA	6.1062e-16	0.84311	3.85174e-11	0.399958	9.93358e-11	0.109599	NA	NA	1.10107e-11	0.995225	7.63543e-08	0.979155	5.69865e-07	0.890205	NA	NA
CACFD1	1.6335e-12	3.24595e-09	-7.06266	Brain_Cerebellar_Hemisphere	3.81283e-09	7.2984e-06	-5.89212	Brain_Caudate_basal_ganglia	3.83037e-08	0.00011483	-5.4985	NA	NA	NA	1	1	1	0	3	8.08718	-0.197917	-6.60967	-0.841696	-6.46796	-1.6	NA	NA	6.1062e-16	0.84311	3.85174e-11	0.399958	9.93358e-11	0.109599	NA	NA	1.10107e-11	0.995225	7.63543e-08	0.979155	8.46771e-07	0.880907	NA	NA
CACFD1	1.6335e-12	3.24595e-09	-7.06266	Brain_Cerebellar_Hemisphere	3.81283e-09	7.2984e-06	-5.89212	Brain_Cerebellum	3.83037e-08	6.76689e-05	-5.4985	NA	NA	NA	1	1	1	0	3	8.08718	-0.197917	-6.60967	-0.841696	-6.46796	-1.6	NA	NA	6.1062e-16	0.84311	3.85174e-11	0.399958	9.93358e-11	0.109599	NA	NA	1.10107e-11	0.995225	7.63543e-08	0.979155	4.64054e-07	0.860351	NA	NA
CACFD1	1.6335e-12	3.24595e-09	-7.06266	Brain_Cerebellar_Hemisphere	3.81283e-09	7.2984e-06	-5.89212	Brain_Cortex	2.03786e-06	0.00157848	-4.74963	NA	NA	NA	1	1	1	0	3	8.08718	-0.197917	-6.60967	-0.841696	-5.27395	-0.463855	NA	NA	6.1062e-16	0.84311	3.85174e-11	0.399958	1.33516e-07	0.642751	NA	NA	1.10107e-11	0.995225	7.63543e-08	0.979155	0.000162721	0.973686	NA	NA
CACFD1	1.6335e-12	3.24595e-09	-7.06266	Brain_Cerebellar_Hemisphere	3.81283e-09	7.2984e-06	-5.89212	Brain_Frontal_Cortex_BA9	2.03786e-06	0.00193071	-4.74963	NA	NA	NA	1	1	1	0	3	8.08718	-0.197917	-6.60967	-0.841696	-5.27395	-0.463855	NA	NA	6.1062e-16	0.84311	3.85174e-11	0.399958	1.33516e-07	0.642751	NA	NA	1.10107e-11	0.995225	7.63543e-08	0.979155	0.000147314	0.977778	NA	NA
CACFD1	1.6335e-12	3.24595e-09	-7.06266	Brain_Cerebellar_Hemisphere	3.81283e-09	7.2984e-06	-5.89212	Brain_Hippocampus	3.83037e-08	7.93316e-05	-5.4985	NA	NA	NA	1	1	1	0	3	8.08718	-0.197917	-6.60967	-0.841696	-6.46796	-1.6	NA	NA	6.1062e-16	0.84311	3.85174e-11	0.399958	9.93358e-11	0.109599	NA	NA	1.10107e-11	0.995225	7.63543e-08	0.979155	4.85191e-07	0.895049	NA	NA
CACFD1	1.6335e-12	3.24595e-09	-7.06266	Brain_Cerebellar_Hemisphere	3.81283e-09	7.2984e-06	-5.89212	Brain_Nucleus_accumbens_basal_ganglia	3.83037e-08	7.02102e-05	5.4985	NA	NA	NA	1	1	1	0	3	8.08718	-0.197917	-6.60967	-0.841696	6.46796	1.6	NA	NA	6.1062e-16	0.84311	3.85174e-11	0.399958	9.93358e-11	0.109599	NA	NA	1.10107e-11	0.995225	7.63543e-08	0.979155	4.10026e-07	0.894846	NA	NA
CACFD1	1.6335e-12	3.24595e-09	-7.06266	Brain_Cerebellar_Hemisphere	3.81283e-09	7.2984e-06	-5.89212	Brain_Putamen_basal_ganglia	3.83037e-08	0.000101515	5.4985	NA	NA	NA	1	1	1	0	3	8.08718	-0.197917	-6.60967	-0.841696	6.46796	1.6	NA	NA	6.1062e-16	0.84311	3.85174e-11	0.399958	9.93358e-11	0.109599	NA	NA	1.10107e-11	0.995225	7.63543e-08	0.979155	5.62464e-07	0.886019	NA	NA
CACFD1	1.6335e-12	3.24595e-09	-7.06266	Brain_Cerebellar_Hemisphere	3.81283e-09	7.2984e-06	-5.89212	Breast_Mammary_Tissue	3.83037e-08	3.80607e-05	5.4985	NA	NA	NA	1	1	1	0	3	8.08718	-0.197917	-6.60967	-0.841696	6.46796	1.6	NA	NA	6.1062e-16	0.84311	3.85174e-11	0.399958	9.93358e-11	0.109599	NA	NA	1.10107e-11	0.995225	7.63543e-08	0.979155	1.97744e-07	0.88124	NA	NA
CACFD1	1.6335e-12	3.24595e-09	-7.06266	Brain_Cerebellar_Hemisphere	3.81283e-09	7.2984e-06	-5.89212	Cells_Cultured_fibroblasts	3.83037e-08	5.50294e-05	5.4985	NA	NA	NA	1	1	1	0	3	8.08718	-0.197917	-6.60967	-0.841696	6.46796	1.6	NA	NA	6.1062e-16	0.84311	3.85174e-11	0.399958	9.93358e-11	0.109599	NA	NA	1.10107e-11	0.995225	7.63543e-08	0.979155	2.89759e-07	0.866999	NA	NA
CACFD1	1.6335e-12	3.24595e-09	-7.06266	Brain_Cerebellar_Hemisphere	3.81283e-09	7.2984e-06	-5.89212	Cells_EBV-transformed_lymphocytes	3.83037e-08	6.63636e-05	5.4985	NA	NA	NA	1	1	1	0	3	8.08718	-0.197917	-6.60967	-0.841696	6.46796	1.6	NA	NA	6.1062e-16	0.84311	3.85174e-11	0.399958	9.93358e-11	0.109599	NA	NA	1.10107e-11	0.995225	7.63543e-08	0.979155	4.96875e-07	0.846312	NA	NA
CACFD1	1.6335e-12	3.24595e-09	-7.06266	Brain_Cerebellar_Hemisphere	3.81283e-09	7.2984e-06	-5.89212	Colon_Sigmoid	3.83037e-08	5.16302e-05	5.4985	NA	NA	NA	1	1	1	0	3	8.08718	-0.197917	-6.60967	-0.841696	6.46796	1.6	NA	NA	6.1062e-16	0.84311	3.85174e-11	0.399958	9.93358e-11	0.109599	NA	NA	1.10107e-11	0.995225	7.63543e-08	0.979155	3.67233e-07	0.882436	NA	NA
CACFD1	1.6335e-12	3.24595e-09	-7.06266	Brain_Cerebellar_Hemisphere	3.81283e-09	7.2984e-06	-5.89212	Colon_Transverse	3.83037e-08	4.46075e-05	-5.4985	NA	NA	NA	1	1	1	0	3	8.08718	-0.197917	-6.60967	-0.841696	-6.46796	-1.6	NA	NA	6.1062e-16	0.84311	3.85174e-11	0.399958	9.93358e-11	0.109599	NA	NA	1.10107e-11	0.995225	7.63543e-08	0.979155	2.05532e-07	0.883495	NA	NA
CACFD1	1.6335e-12	3.24595e-09	-7.06266	Brain_Cerebellar_Hemisphere	3.81283e-09	7.2984e-06	-5.89212	Esophagus_Gastroesophageal_Junction	3.83037e-08	5.55183e-05	5.4985	NA	NA	NA	1	1	1	0	3	8.08718	-0.197917	-6.60967	-0.841696	6.46796	1.6	NA	NA	6.1062e-16	0.84311	3.85174e-11	0.399958	9.93358e-11	0.109599	NA	NA	1.10107e-11	0.995225	7.63543e-08	0.979155	3.6337e-07	0.860696	NA	NA
CACFD1	1.6335e-12	3.24595e-09	-7.06266	Brain_Cerebellar_Hemisphere	3.81283e-09	7.2984e-06	-5.89212	Esophagus_Mucosa	3.83037e-08	3.57831e-05	-5.4985	NA	NA	NA	1	1	1	0	3	8.08718	-0.197917	-6.60967	-0.841696	-6.46796	-1.6	NA	NA	6.1062e-16	0.84311	3.85174e-11	0.399958	9.93358e-11	0.109599	NA	NA	1.10107e-11	0.995225	7.63543e-08	0.979155	1.97395e-07	0.883578	NA	NA
CACFD1	1.6335e-12	3.24595e-09	-7.06266	Brain_Cerebellar_Hemisphere	3.81283e-09	7.2984e-06	-5.89212	Esophagus_Muscularis	3.83037e-08	4.84955e-05	-5.4985	NA	NA	NA	1	1	1	0	3	8.08718	-0.197917	-6.60967	-0.841696	-6.46796	-1.6	NA	NA	6.1062e-16	0.84311	3.85174e-11	0.399958	9.93358e-11	0.109599	NA	NA	1.10107e-11	0.995225	7.63543e-08	0.979155	3.72494e-07	0.872574	NA	NA
CACFD1	1.6335e-12	3.24595e-09	-7.06266	Brain_Cerebellar_Hemisphere	3.81283e-09	7.2984e-06	-5.89212	Heart_Atrial_Appendage	3.83037e-08	3.87811e-05	-5.4985	NA	NA	NA	1	1	1	0	3	8.08718	-0.197917	-6.60967	-0.841696	-6.46796	-1.6	NA	NA	6.1062e-16	0.84311	3.85174e-11	0.399958	9.93358e-11	0.109599	NA	NA	1.10107e-11	0.995225	7.63543e-08	0.979155	1.81139e-07	0.881734	NA	NA
CACFD1	1.6335e-12	3.24595e-09	-7.06266	Brain_Cerebellar_Hemisphere	3.81283e-09	7.2984e-06	-5.89212	Heart_Left_Ventricle	3.83037e-08	4.99278e-05	5.4985	NA	NA	NA	1	1	1	0	3	8.08718	-0.197917	-6.60967	-0.841696	6.46796	1.6	NA	NA	6.1062e-16	0.84311	3.85174e-11	0.399958	9.93358e-11	0.109599	NA	NA	1.10107e-11	0.995225	7.63543e-08	0.979155	3.50866e-07	0.89665	NA	NA
CACFD1	1.6335e-12	3.24595e-09	-7.06266	Brain_Cerebellar_Hemisphere	3.81283e-09	7.2984e-06	-5.89212	Kidney_Cortex	3.83037e-08	4.13454e-05	-5.4985	NA	NA	NA	1	1	1	0	3	8.08718	-0.197917	-6.60967	-0.841696	-6.46796	-1.6	NA	NA	6.1062e-16	0.84311	3.85174e-11	0.399958	9.93358e-11	0.109599	NA	NA	1.10107e-11	0.995225	7.63543e-08	0.979155	2.02953e-07	0.881348	NA	NA
CACFD1	1.6335e-12	3.24595e-09	-7.06266	Brain_Cerebellar_Hemisphere	3.81283e-09	7.2984e-06	-5.89212	Liver	3.83037e-08	5.67396e-05	5.4985	NA	NA	NA	1	1	1	0	3	8.08718	-0.197917	-6.60967	-0.841696	6.46796	1.6	NA	NA	6.1062e-16	0.84311	3.85174e-11	0.399958	9.93358e-11	0.109599	NA	NA	1.10107e-11	0.995225	7.63543e-08	0.979155	3.48851e-07	0.877557	NA	NA
CACFD1	1.6335e-12	3.24595e-09	-7.06266	Brain_Cerebellar_Hemisphere	3.81283e-09	7.2984e-06	-5.89212	Lung	3.83037e-08	3.70705e-05	-5.4985	NA	NA	NA	1	1	1	0	3	8.08718	-0.197917	-6.60967	-0.841696	-6.46796	-1.6	NA	NA	6.1062e-16	0.84311	3.85174e-11	0.399958	9.93358e-11	0.109599	NA	NA	1.10107e-11	0.995225	7.63543e-08	0.979155	2.3732e-07	0.886101	NA	NA
CACFD1	1.6335e-12	3.24595e-09	-7.06266	Brain_Cerebellar_Hemisphere	3.81283e-09	7.2984e-06	-5.89212	Minor_Salivary_Gland	3.83037e-08	3.64971e-05	5.4985	NA	NA	NA	1	1	1	0	3	8.08718	-0.197917	-6.60967	-0.841696	6.46796	1.6	NA	NA	6.1062e-16	0.84311	3.85174e-11	0.399958	9.93358e-11	0.109599	NA	NA	1.10107e-11	0.995225	7.63543e-08	0.979155	3.28934e-07	0.888176	NA	NA
CACFD1	1.6335e-12	3.24595e-09	-7.06266	Brain_Cerebellar_Hemisphere	3.81283e-09	7.2984e-06	-5.89212	Muscle_Skeletal	3.83037e-08	3.84149e-05	5.4985	NA	NA	NA	1	1	1	0	3	8.08718	-0.197917	-6.60967	-0.841696	6.46796	1.6	NA	NA	6.1062e-16	0.84311	3.85174e-11	0.399958	9.93358e-11	0.109599	NA	NA	1.10107e-11	0.995225	7.63543e-08	0.979155	1.9738e-07	0.902091	NA	NA
CACFD1	1.6335e-12	3.24595e-09	-7.06266	Brain_Cerebellar_Hemisphere	3.81283e-09	7.2984e-06	-5.89212	Nerve_Tibial	3.83037e-08	5.29917e-05	5.4985	NA	NA	NA	1	1	1	0	3	8.08718	-0.197917	-6.60967	-0.841696	6.46796	1.6	NA	NA	6.1062e-16	0.84311	3.85174e-11	0.399958	9.93358e-11	0.109599	NA	NA	1.10107e-11	0.995225	7.63543e-08	0.979155	2.91187e-07	0.886521	NA	NA
CACFD1	1.6335e-12	3.24595e-09	-7.06266	Brain_Cerebellar_Hemisphere	3.81283e-09	7.2984e-06	-5.89212	Ovary	3.83037e-08	3.34168e-05	5.4985	NA	NA	NA	1	1	1	0	3	8.08718	-0.197917	-6.60967	-0.841696	6.46796	1.6	NA	NA	6.1062e-16	0.84311	3.85174e-11	0.399958	9.93358e-11	0.109599	NA	NA	1.10107e-11	0.995225	7.63543e-08	0.979155	2.00534e-07	0.890125	NA	NA
CACFD1	1.6335e-12	3.24595e-09	-7.06266	Brain_Cerebellar_Hemisphere	3.81283e-09	7.2984e-06	-5.89212	Pituitary	3.83037e-08	5.48888e-05	-5.4985	NA	NA	NA	1	1	1	0	3	8.08718	-0.197917	-6.60967	-0.841696	-6.46796	-1.6	NA	NA	6.1062e-16	0.84311	3.85174e-11	0.399958	9.93358e-11	0.109599	NA	NA	1.10107e-11	0.995225	7.63543e-08	0.979155	3.06839e-07	0.86992	NA	NA
CACFD1	1.6335e-12	3.24595e-09	-7.06266	Brain_Cerebellar_Hemisphere	3.81283e-09	7.2984e-06	-5.89212	Prostate	3.83037e-08	4.20588e-05	5.4985	NA	NA	NA	1	1	1	0	3	8.08718	-0.197917	-6.60967	-0.841696	6.46796	1.6	NA	NA	6.1062e-16	0.84311	3.85174e-11	0.399958	9.93358e-11	0.109599	NA	NA	1.10107e-11	0.995225	7.63543e-08	0.979155	2.06935e-07	0.871243	NA	NA
CACFD1	1.6335e-12	3.24595e-09	-7.06266	Brain_Cerebellar_Hemisphere	3.81283e-09	7.2984e-06	-5.89212	Skin_Not_Sun_Exposed_Suprapubic	3.83037e-08	4.17312e-05	5.4985	NA	NA	NA	1	1	1	0	3	8.08718	-0.197917	-6.60967	-0.841696	6.46796	1.6	NA	NA	6.1062e-16	0.84311	3.85174e-11	0.399958	9.93358e-11	0.109599	NA	NA	1.10107e-11	0.995225	7.63543e-08	0.979155	1.87585e-07	0.871791	NA	NA
CACFD1	1.6335e-12	3.24595e-09	-7.06266	Brain_Cerebellar_Hemisphere	3.81283e-09	7.2984e-06	-5.89212	Skin_Sun_Exposed_Lower_leg	3.30376e-07	0.000323905	5.10524	NA	NA	NA	1	1	1	0	3	8.08718	-0.197917	-6.60967	-0.841696	6.01521	1.52304	NA	NA	6.1062e-16	0.84311	3.85174e-11	0.399958	1.79657e-09	0.127749	NA	NA	1.10107e-11	0.995225	7.63543e-08	0.979155	3.2396e-06	0.897218	NA	NA
CACFD1	1.6335e-12	3.24595e-09	-7.06266	Brain_Cerebellar_Hemisphere	3.81283e-09	7.2984e-06	-5.89212	Small_Intestine_Terminal_Ileum	3.83037e-08	4.82802e-05	5.4985	NA	NA	NA	1	1	1	0	3	8.08718	-0.197917	-6.60967	-0.841696	6.46796	1.6	NA	NA	6.1062e-16	0.84311	3.85174e-11	0.399958	9.93358e-11	0.109599	NA	NA	1.10107e-11	0.995225	7.63543e-08	0.979155	2.57967e-07	0.88757	NA	NA
CACFD1	1.6335e-12	3.24595e-09	-7.06266	Brain_Cerebellar_Hemisphere	3.81283e-09	7.2984e-06	-5.89212	Spleen	3.83037e-08	5.83961e-05	-5.4985	NA	NA	NA	1	1	1	0	3	8.08718	-0.197917	-6.60967	-0.841696	-6.46796	-1.6	NA	NA	6.1062e-16	0.84311	3.85174e-11	0.399958	9.93358e-11	0.109599	NA	NA	1.10107e-11	0.995225	7.63543e-08	0.979155	3.63556e-07	0.885955	NA	NA
CACFD1	1.6335e-12	3.24595e-09	-7.06266	Brain_Cerebellar_Hemisphere	3.81283e-09	7.2984e-06	-5.89212	Stomach	3.83037e-08	3.65064e-05	5.4985	NA	NA	NA	1	1	1	0	3	8.08718	-0.197917	-6.60967	-0.841696	6.46796	1.6	NA	NA	6.1062e-16	0.84311	3.85174e-11	0.399958	9.93358e-11	0.109599	NA	NA	1.10107e-11	0.995225	7.63543e-08	0.979155	2.38574e-07	0.88256	NA	NA
CACFD1	1.6335e-12	3.24595e-09	-7.06266	Brain_Cerebellar_Hemisphere	3.81283e-09	7.2984e-06	-5.89212	Thyroid	9.55067e-07	0.000641517	-4.90068	NA	NA	NA	1	1	1	0	3	8.08718	-0.197917	-6.60967	-0.841696	-5.75287	-1.36593	NA	NA	6.1062e-16	0.84311	3.85174e-11	0.399958	8.77423e-09	0.171962	NA	NA	1.10107e-11	0.995225	7.63543e-08	0.979155	1.14827e-05	0.904161	NA	NA
CACFD1	1.6335e-12	3.24595e-09	-7.06266	Brain_Cerebellar_Hemisphere	3.81283e-09	7.2984e-06	-5.89212	Uterus	3.83037e-08	4.04652e-05	5.4985	NA	NA	NA	1	1	1	0	3	8.08718	-0.197917	-6.60967	-0.841696	6.46796	1.6	NA	NA	6.1062e-16	0.84311	3.85174e-11	0.399958	9.93358e-11	0.109599	NA	NA	1.10107e-11	0.995225	7.63543e-08	0.979155	1.92662e-07	0.882354	NA	NA
CACFD1	1.6335e-12	3.24595e-09	-7.06266	Brain_Cerebellar_Hemisphere	3.81283e-09	7.2984e-06	-5.89212	Vagina	3.83037e-08	3.48032e-05	5.4985	NA	NA	NA	1	1	1	0	3	8.08718	-0.197917	-6.60967	-0.841696	6.46796	1.6	NA	NA	6.1062e-16	0.84311	3.85174e-11	0.399958	9.93358e-11	0.109599	NA	NA	1.10107e-11	0.995225	7.63543e-08	0.979155	1.7392e-07	0.874526	NA	NA
CACFD1	1.6335e-12	3.24595e-09	-7.06266	Brain_Cerebellar_Hemisphere	3.81283e-09	7.2984e-06	-5.89212	Whole_Blood	3.83037e-08	4.86074e-05	5.4985	NA	NA	NA	1	1	1	0	3	8.08718	-0.197917	-6.60967	-0.841696	6.46796	1.6	NA	NA	6.1062e-16	0.84311	3.85174e-11	0.399958	9.93358e-11	0.109599	NA	NA	1.10107e-11	0.995225	7.63543e-08	0.979155	2.93004e-07	0.863168	NA	NA
CACFD1	1.6335e-12	3.24595e-09	-7.06266	Brain_Cerebellar_Hemisphere	3.81283e-09	7.2984e-06	-5.89212	smultixcan	1.47434e-08	1.70839e-05	-2.04623	NA	NA	NA	1	1	1	0	3	8.08718	-0.197917	-6.60967	-0.841696	-2.23969	-0.103277	NA	NA	6.1062e-16	0.84311	3.85174e-11	0.399958	1.54021e-10	0.738008	NA	NA	1.10107e-11	0.995225	7.63543e-08	0.979155	2.48241e-07	0.985583	NA	NA
CACFD1	1.6335e-12	3.24595e-09	-7.06266	Heart_Left_Ventricle	3.87149e-08	4.8084e-05	5.49662	Adipose_Subcutaneous	3.83037e-08	4.31925e-05	-5.4985	NA	NA	NA	1	1	1	0	3	8.08718	-0.197917	5.41823	-1.06406	-6.46796	-1.6	NA	NA	6.1062e-16	0.84311	6.01928e-08	0.287301	9.93358e-11	0.109599	NA	NA	1.10107e-11	0.995225	6.95286e-05	0.950498	2.30466e-07	0.879564	NA	NA
CACFD1	1.6335e-12	3.24595e-09	-7.06266	Heart_Left_Ventricle	3.87149e-08	4.8084e-05	5.49662	Adipose_Visceral_Omentum	3.83037e-08	4.54078e-05	5.4985	NA	NA	NA	1	1	1	0	3	8.08718	-0.197917	5.41823	-1.06406	6.46796	1.6	NA	NA	6.1062e-16	0.84311	6.01928e-08	0.287301	9.93358e-11	0.109599	NA	NA	1.10107e-11	0.995225	6.95286e-05	0.950498	3.02501e-07	0.874335	NA	NA
CACFD1	1.6335e-12	3.24595e-09	-7.06266	Heart_Left_Ventricle	3.87149e-08	4.8084e-05	5.49662	Adrenal_Gland	3.83037e-08	3.76063e-05	-5.4985	NA	NA	NA	1	1	1	0	3	8.08718	-0.197917	5.41823	-1.06406	-6.46796	-1.6	NA	NA	6.1062e-16	0.84311	6.01928e-08	0.287301	9.93358e-11	0.109599	NA	NA	1.10107e-11	0.995225	6.95286e-05	0.950498	2.07832e-07	0.897074	NA	NA
CACFD1	1.6335e-12	3.24595e-09	-7.06266	Heart_Left_Ventricle	3.87149e-08	4.8084e-05	5.49662	Artery_Aorta	3.83037e-08	4.03006e-05	5.4985	NA	NA	NA	1	1	1	0	3	8.08718	-0.197917	5.41823	-1.06406	6.46796	1.6	NA	NA	6.1062e-16	0.84311	6.01928e-08	0.287301	9.93358e-11	0.109599	NA	NA	1.10107e-11	0.995225	6.95286e-05	0.950498	2.69225e-07	0.866254	NA	NA
CACFD1	1.6335e-12	3.24595e-09	-7.06266	Heart_Left_Ventricle	3.87149e-08	4.8084e-05	5.49662	Artery_Coronary	3.83037e-08	4.456e-05	-5.4985	NA	NA	NA	1	1	1	0	3	8.08718	-0.197917	5.41823	-1.06406	-6.46796	-1.6	NA	NA	6.1062e-16	0.84311	6.01928e-08	0.287301	9.93358e-11	0.109599	NA	NA	1.10107e-11	0.995225	6.95286e-05	0.950498	3.2154e-07	0.873337	NA	NA
CACFD1	1.6335e-12	3.24595e-09	-7.06266	Heart_Left_Ventricle	3.87149e-08	4.8084e-05	5.49662	Artery_Tibial	3.83037e-08	4.31725e-05	5.4985	NA	NA	NA	1	1	1	0	3	8.08718	-0.197917	5.41823	-1.06406	6.46796	1.6	NA	NA	6.1062e-16	0.84311	6.01928e-08	0.287301	9.93358e-11	0.109599	NA	NA	1.10107e-11	0.995225	6.95286e-05	0.950498	2.34376e-07	0.862486	NA	NA
CACFD1	1.6335e-12	3.24595e-09	-7.06266	Heart_Left_Ventricle	3.87149e-08	4.8084e-05	5.49662	Brain_Amygdala	3.83037e-08	7.02304e-05	5.4985	NA	NA	NA	1	1	1	0	3	8.08718	-0.197917	5.41823	-1.06406	6.46796	1.6	NA	NA	6.1062e-16	0.84311	6.01928e-08	0.287301	9.93358e-11	0.109599	NA	NA	1.10107e-11	0.995225	6.95286e-05	0.950498	3.80853e-07	0.878665	NA	NA
CACFD1	1.6335e-12	3.24595e-09	-7.06266	Heart_Left_Ventricle	3.87149e-08	4.8084e-05	5.49662	Brain_Anterior_cingulate_cortex_BA24	3.83037e-08	8.41319e-05	5.4985	NA	NA	NA	1	1	1	0	3	8.08718	-0.197917	5.41823	-1.06406	6.46796	1.6	NA	NA	6.1062e-16	0.84311	6.01928e-08	0.287301	9.93358e-11	0.109599	NA	NA	1.10107e-11	0.995225	6.95286e-05	0.950498	5.69865e-07	0.890205	NA	NA
CACFD1	1.6335e-12	3.24595e-09	-7.06266	Heart_Left_Ventricle	3.87149e-08	4.8084e-05	5.49662	Brain_Caudate_basal_ganglia	3.83037e-08	0.00011483	-5.4985	NA	NA	NA	1	1	1	0	3	8.08718	-0.197917	5.41823	-1.06406	-6.46796	-1.6	NA	NA	6.1062e-16	0.84311	6.01928e-08	0.287301	9.93358e-11	0.109599	NA	NA	1.10107e-11	0.995225	6.95286e-05	0.950498	8.46771e-07	0.880907	NA	NA
CACFD1	1.6335e-12	3.24595e-09	-7.06266	Heart_Left_Ventricle	3.87149e-08	4.8084e-05	5.49662	Brain_Cerebellum	3.83037e-08	6.76689e-05	-5.4985	NA	NA	NA	1	1	1	0	3	8.08718	-0.197917	5.41823	-1.06406	-6.46796	-1.6	NA	NA	6.1062e-16	0.84311	6.01928e-08	0.287301	9.93358e-11	0.109599	NA	NA	1.10107e-11	0.995225	6.95286e-05	0.950498	4.64054e-07	0.860351	NA	NA
CACFD1	1.6335e-12	3.24595e-09	-7.06266	Heart_Left_Ventricle	3.87149e-08	4.8084e-05	5.49662	Brain_Cortex	2.03786e-06	0.00157848	-4.74963	NA	NA	NA	1	1	1	0	3	8.08718	-0.197917	5.41823	-1.06406	-5.27395	-0.463855	NA	NA	6.1062e-16	0.84311	6.01928e-08	0.287301	1.33516e-07	0.642751	NA	NA	1.10107e-11	0.995225	6.95286e-05	0.950498	0.000162721	0.973686	NA	NA
CACFD1	1.6335e-12	3.24595e-09	-7.06266	Heart_Left_Ventricle	3.87149e-08	4.8084e-05	5.49662	Brain_Frontal_Cortex_BA9	2.03786e-06	0.00193071	-4.74963	NA	NA	NA	1	1	1	0	3	8.08718	-0.197917	5.41823	-1.06406	-5.27395	-0.463855	NA	NA	6.1062e-16	0.84311	6.01928e-08	0.287301	1.33516e-07	0.642751	NA	NA	1.10107e-11	0.995225	6.95286e-05	0.950498	0.000147314	0.977778	NA	NA
CACFD1	1.6335e-12	3.24595e-09	-7.06266	Heart_Left_Ventricle	3.87149e-08	4.8084e-05	5.49662	Brain_Hippocampus	3.83037e-08	7.93316e-05	-5.4985	NA	NA	NA	1	1	1	0	3	8.08718	-0.197917	5.41823	-1.06406	-6.46796	-1.6	NA	NA	6.1062e-16	0.84311	6.01928e-08	0.287301	9.93358e-11	0.109599	NA	NA	1.10107e-11	0.995225	6.95286e-05	0.950498	4.85191e-07	0.895049	NA	NA
CACFD1	1.6335e-12	3.24595e-09	-7.06266	Heart_Left_Ventricle	3.87149e-08	4.8084e-05	5.49662	Brain_Nucleus_accumbens_basal_ganglia	3.83037e-08	7.02102e-05	5.4985	NA	NA	NA	1	1	1	0	3	8.08718	-0.197917	5.41823	-1.06406	6.46796	1.6	NA	NA	6.1062e-16	0.84311	6.01928e-08	0.287301	9.93358e-11	0.109599	NA	NA	1.10107e-11	0.995225	6.95286e-05	0.950498	4.10026e-07	0.894846	NA	NA
CACFD1	1.6335e-12	3.24595e-09	-7.06266	Heart_Left_Ventricle	3.87149e-08	4.8084e-05	5.49662	Brain_Putamen_basal_ganglia	3.83037e-08	0.000101515	5.4985	NA	NA	NA	1	1	1	0	3	8.08718	-0.197917	5.41823	-1.06406	6.46796	1.6	NA	NA	6.1062e-16	0.84311	6.01928e-08	0.287301	9.93358e-11	0.109599	NA	NA	1.10107e-11	0.995225	6.95286e-05	0.950498	5.62464e-07	0.886019	NA	NA
CACFD1	1.6335e-12	3.24595e-09	-7.06266	Heart_Left_Ventricle	3.87149e-08	4.8084e-05	5.49662	Breast_Mammary_Tissue	3.83037e-08	3.80607e-05	5.4985	NA	NA	NA	1	1	1	0	3	8.08718	-0.197917	5.41823	-1.06406	6.46796	1.6	NA	NA	6.1062e-16	0.84311	6.01928e-08	0.287301	9.93358e-11	0.109599	NA	NA	1.10107e-11	0.995225	6.95286e-05	0.950498	1.97744e-07	0.88124	NA	NA
CACFD1	1.6335e-12	3.24595e-09	-7.06266	Heart_Left_Ventricle	3.87149e-08	4.8084e-05	5.49662	Cells_Cultured_fibroblasts	3.83037e-08	5.50294e-05	5.4985	NA	NA	NA	1	1	1	0	3	8.08718	-0.197917	5.41823	-1.06406	6.46796	1.6	NA	NA	6.1062e-16	0.84311	6.01928e-08	0.287301	9.93358e-11	0.109599	NA	NA	1.10107e-11	0.995225	6.95286e-05	0.950498	2.89759e-07	0.866999	NA	NA
CACFD1	1.6335e-12	3.24595e-09	-7.06266	Heart_Left_Ventricle	3.87149e-08	4.8084e-05	5.49662	Cells_EBV-transformed_lymphocytes	3.83037e-08	6.63636e-05	5.4985	NA	NA	NA	1	1	1	0	3	8.08718	-0.197917	5.41823	-1.06406	6.46796	1.6	NA	NA	6.1062e-16	0.84311	6.01928e-08	0.287301	9.93358e-11	0.109599	NA	NA	1.10107e-11	0.995225	6.95286e-05	0.950498	4.96875e-07	0.846312	NA	NA
CACFD1	1.6335e-12	3.24595e-09	-7.06266	Heart_Left_Ventricle	3.87149e-08	4.8084e-05	5.49662	Colon_Sigmoid	3.83037e-08	5.16302e-05	5.4985	NA	NA	NA	1	1	1	0	3	8.08718	-0.197917	5.41823	-1.06406	6.46796	1.6	NA	NA	6.1062e-16	0.84311	6.01928e-08	0.287301	9.93358e-11	0.109599	NA	NA	1.10107e-11	0.995225	6.95286e-05	0.950498	3.67233e-07	0.882436	NA	NA
CACFD1	1.6335e-12	3.24595e-09	-7.06266	Heart_Left_Ventricle	3.87149e-08	4.8084e-05	5.49662	Colon_Transverse	3.83037e-08	4.46075e-05	-5.4985	NA	NA	NA	1	1	1	0	3	8.08718	-0.197917	5.41823	-1.06406	-6.46796	-1.6	NA	NA	6.1062e-16	0.84311	6.01928e-08	0.287301	9.93358e-11	0.109599	NA	NA	1.10107e-11	0.995225	6.95286e-05	0.950498	2.05532e-07	0.883495	NA	NA
CACFD1	1.6335e-12	3.24595e-09	-7.06266	Heart_Left_Ventricle	3.87149e-08	4.8084e-05	5.49662	Esophagus_Gastroesophageal_Junction	3.83037e-08	5.55183e-05	5.4985	NA	NA	NA	1	1	1	0	3	8.08718	-0.197917	5.41823	-1.06406	6.46796	1.6	NA	NA	6.1062e-16	0.84311	6.01928e-08	0.287301	9.93358e-11	0.109599	NA	NA	1.10107e-11	0.995225	6.95286e-05	0.950498	3.6337e-07	0.860696	NA	NA
CACFD1	1.6335e-12	3.24595e-09	-7.06266	Heart_Left_Ventricle	3.87149e-08	4.8084e-05	5.49662	Esophagus_Mucosa	3.83037e-08	3.57831e-05	-5.4985	NA	NA	NA	1	1	1	0	3	8.08718	-0.197917	5.41823	-1.06406	-6.46796	-1.6	NA	NA	6.1062e-16	0.84311	6.01928e-08	0.287301	9.93358e-11	0.109599	NA	NA	1.10107e-11	0.995225	6.95286e-05	0.950498	1.97395e-07	0.883578	NA	NA
CACFD1	1.6335e-12	3.24595e-09	-7.06266	Heart_Left_Ventricle	3.87149e-08	4.8084e-05	5.49662	Esophagus_Muscularis	3.83037e-08	4.84955e-05	-5.4985	NA	NA	NA	1	1	1	0	3	8.08718	-0.197917	5.41823	-1.06406	-6.46796	-1.6	NA	NA	6.1062e-16	0.84311	6.01928e-08	0.287301	9.93358e-11	0.109599	NA	NA	1.10107e-11	0.995225	6.95286e-05	0.950498	3.72494e-07	0.872574	NA	NA
CACFD1	1.6335e-12	3.24595e-09	-7.06266	Heart_Left_Ventricle	3.87149e-08	4.8084e-05	5.49662	Heart_Atrial_Appendage	3.83037e-08	3.87811e-05	-5.4985	NA	NA	NA	1	1	1	0	3	8.08718	-0.197917	5.41823	-1.06406	-6.46796	-1.6	NA	NA	6.1062e-16	0.84311	6.01928e-08	0.287301	9.93358e-11	0.109599	NA	NA	1.10107e-11	0.995225	6.95286e-05	0.950498	1.81139e-07	0.881734	NA	NA
CACFD1	1.6335e-12	3.24595e-09	-7.06266	Heart_Left_Ventricle	3.87149e-08	4.8084e-05	5.49662	Heart_Left_Ventricle	3.83037e-08	4.99278e-05	5.4985	NA	NA	NA	1	1	1	0	3	8.08718	-0.197917	5.41823	-1.06406	6.46796	1.6	NA	NA	6.1062e-16	0.84311	6.01928e-08	0.287301	9.93358e-11	0.109599	NA	NA	1.10107e-11	0.995225	6.95286e-05	0.950498	3.50866e-07	0.89665	NA	NA
CACFD1	1.6335e-12	3.24595e-09	-7.06266	Heart_Left_Ventricle	3.87149e-08	4.8084e-05	5.49662	Kidney_Cortex	3.83037e-08	4.13454e-05	-5.4985	NA	NA	NA	1	1	1	0	3	8.08718	-0.197917	5.41823	-1.06406	-6.46796	-1.6	NA	NA	6.1062e-16	0.84311	6.01928e-08	0.287301	9.93358e-11	0.109599	NA	NA	1.10107e-11	0.995225	6.95286e-05	0.950498	2.02953e-07	0.881348	NA	NA
CACFD1	1.6335e-12	3.24595e-09	-7.06266	Heart_Left_Ventricle	3.87149e-08	4.8084e-05	5.49662	Liver	3.83037e-08	5.67396e-05	5.4985	NA	NA	NA	1	1	1	0	3	8.08718	-0.197917	5.41823	-1.06406	6.46796	1.6	NA	NA	6.1062e-16	0.84311	6.01928e-08	0.287301	9.93358e-11	0.109599	NA	NA	1.10107e-11	0.995225	6.95286e-05	0.950498	3.48851e-07	0.877557	NA	NA
CACFD1	1.6335e-12	3.24595e-09	-7.06266	Heart_Left_Ventricle	3.87149e-08	4.8084e-05	5.49662	Lung	3.83037e-08	3.70705e-05	-5.4985	NA	NA	NA	1	1	1	0	3	8.08718	-0.197917	5.41823	-1.06406	-6.46796	-1.6	NA	NA	6.1062e-16	0.84311	6.01928e-08	0.287301	9.93358e-11	0.109599	NA	NA	1.10107e-11	0.995225	6.95286e-05	0.950498	2.3732e-07	0.886101	NA	NA
CACFD1	1.6335e-12	3.24595e-09	-7.06266	Heart_Left_Ventricle	3.87149e-08	4.8084e-05	5.49662	Minor_Salivary_Gland	3.83037e-08	3.64971e-05	5.4985	NA	NA	NA	1	1	1	0	3	8.08718	-0.197917	5.41823	-1.06406	6.46796	1.6	NA	NA	6.1062e-16	0.84311	6.01928e-08	0.287301	9.93358e-11	0.109599	NA	NA	1.10107e-11	0.995225	6.95286e-05	0.950498	3.28934e-07	0.888176	NA	NA
CACFD1	1.6335e-12	3.24595e-09	-7.06266	Heart_Left_Ventricle	3.87149e-08	4.8084e-05	5.49662	Muscle_Skeletal	3.83037e-08	3.84149e-05	5.4985	NA	NA	NA	1	1	1	0	3	8.08718	-0.197917	5.41823	-1.06406	6.46796	1.6	NA	NA	6.1062e-16	0.84311	6.01928e-08	0.287301	9.93358e-11	0.109599	NA	NA	1.10107e-11	0.995225	6.95286e-05	0.950498	1.9738e-07	0.902091	NA	NA
CACFD1	1.6335e-12	3.24595e-09	-7.06266	Heart_Left_Ventricle	3.87149e-08	4.8084e-05	5.49662	Nerve_Tibial	3.83037e-08	5.29917e-05	5.4985	NA	NA	NA	1	1	1	0	3	8.08718	-0.197917	5.41823	-1.06406	6.46796	1.6	NA	NA	6.1062e-16	0.84311	6.01928e-08	0.287301	9.93358e-11	0.109599	NA	NA	1.10107e-11	0.995225	6.95286e-05	0.950498	2.91187e-07	0.886521	NA	NA
CACFD1	1.6335e-12	3.24595e-09	-7.06266	Heart_Left_Ventricle	3.87149e-08	4.8084e-05	5.49662	Ovary	3.83037e-08	3.34168e-05	5.4985	NA	NA	NA	1	1	1	0	3	8.08718	-0.197917	5.41823	-1.06406	6.46796	1.6	NA	NA	6.1062e-16	0.84311	6.01928e-08	0.287301	9.93358e-11	0.109599	NA	NA	1.10107e-11	0.995225	6.95286e-05	0.950498	2.00534e-07	0.890125	NA	NA
CACFD1	1.6335e-12	3.24595e-09	-7.06266	Heart_Left_Ventricle	3.87149e-08	4.8084e-05	5.49662	Pituitary	3.83037e-08	5.48888e-05	-5.4985	NA	NA	NA	1	1	1	0	3	8.08718	-0.197917	5.41823	-1.06406	-6.46796	-1.6	NA	NA	6.1062e-16	0.84311	6.01928e-08	0.287301	9.93358e-11	0.109599	NA	NA	1.10107e-11	0.995225	6.95286e-05	0.950498	3.06839e-07	0.86992	NA	NA
CACFD1	1.6335e-12	3.24595e-09	-7.06266	Heart_Left_Ventricle	3.87149e-08	4.8084e-05	5.49662	Prostate	3.83037e-08	4.20588e-05	5.4985	NA	NA	NA	1	1	1	0	3	8.08718	-0.197917	5.41823	-1.06406	6.46796	1.6	NA	NA	6.1062e-16	0.84311	6.01928e-08	0.287301	9.93358e-11	0.109599	NA	NA	1.10107e-11	0.995225	6.95286e-05	0.950498	2.06935e-07	0.871243	NA	NA
CACFD1	1.6335e-12	3.24595e-09	-7.06266	Heart_Left_Ventricle	3.87149e-08	4.8084e-05	5.49662	Skin_Not_Sun_Exposed_Suprapubic	3.83037e-08	4.17312e-05	5.4985	NA	NA	NA	1	1	1	0	3	8.08718	-0.197917	5.41823	-1.06406	6.46796	1.6	NA	NA	6.1062e-16	0.84311	6.01928e-08	0.287301	9.93358e-11	0.109599	NA	NA	1.10107e-11	0.995225	6.95286e-05	0.950498	1.87585e-07	0.871791	NA	NA
CACFD1	1.6335e-12	3.24595e-09	-7.06266	Heart_Left_Ventricle	3.87149e-08	4.8084e-05	5.49662	Skin_Sun_Exposed_Lower_leg	3.30376e-07	0.000323905	5.10524	NA	NA	NA	1	1	1	0	3	8.08718	-0.197917	5.41823	-1.06406	6.01521	1.52304	NA	NA	6.1062e-16	0.84311	6.01928e-08	0.287301	1.79657e-09	0.127749	NA	NA	1.10107e-11	0.995225	6.95286e-05	0.950498	3.2396e-06	0.897218	NA	NA
CACFD1	1.6335e-12	3.24595e-09	-7.06266	Heart_Left_Ventricle	3.87149e-08	4.8084e-05	5.49662	Small_Intestine_Terminal_Ileum	3.83037e-08	4.82802e-05	5.4985	NA	NA	NA	1	1	1	0	3	8.08718	-0.197917	5.41823	-1.06406	6.46796	1.6	NA	NA	6.1062e-16	0.84311	6.01928e-08	0.287301	9.93358e-11	0.109599	NA	NA	1.10107e-11	0.995225	6.95286e-05	0.950498	2.57967e-07	0.88757	NA	NA
CACFD1	1.6335e-12	3.24595e-09	-7.06266	Heart_Left_Ventricle	3.87149e-08	4.8084e-05	5.49662	Spleen	3.83037e-08	5.83961e-05	-5.4985	NA	NA	NA	1	1	1	0	3	8.08718	-0.197917	5.41823	-1.06406	-6.46796	-1.6	NA	NA	6.1062e-16	0.84311	6.01928e-08	0.287301	9.93358e-11	0.109599	NA	NA	1.10107e-11	0.995225	6.95286e-05	0.950498	3.63556e-07	0.885955	NA	NA
CACFD1	1.6335e-12	3.24595e-09	-7.06266	Heart_Left_Ventricle	3.87149e-08	4.8084e-05	5.49662	Stomach	3.83037e-08	3.65064e-05	5.4985	NA	NA	NA	1	1	1	0	3	8.08718	-0.197917	5.41823	-1.06406	6.46796	1.6	NA	NA	6.1062e-16	0.84311	6.01928e-08	0.287301	9.93358e-11	0.109599	NA	NA	1.10107e-11	0.995225	6.95286e-05	0.950498	2.38574e-07	0.88256	NA	NA
CACFD1	1.6335e-12	3.24595e-09	-7.06266	Heart_Left_Ventricle	3.87149e-08	4.8084e-05	5.49662	Thyroid	9.55067e-07	0.000641517	-4.90068	NA	NA	NA	1	1	1	0	3	8.08718	-0.197917	5.41823	-1.06406	-5.75287	-1.36593	NA	NA	6.1062e-16	0.84311	6.01928e-08	0.287301	8.77423e-09	0.171962	NA	NA	1.10107e-11	0.995225	6.95286e-05	0.950498	1.14827e-05	0.904161	NA	NA
CACFD1	1.6335e-12	3.24595e-09	-7.06266	Heart_Left_Ventricle	3.87149e-08	4.8084e-05	5.49662	Uterus	3.83037e-08	4.04652e-05	5.4985	NA	NA	NA	1	1	1	0	3	8.08718	-0.197917	5.41823	-1.06406	6.46796	1.6	NA	NA	6.1062e-16	0.84311	6.01928e-08	0.287301	9.93358e-11	0.109599	NA	NA	1.10107e-11	0.995225	6.95286e-05	0.950498	1.92662e-07	0.882354	NA	NA
CACFD1	1.6335e-12	3.24595e-09	-7.06266	Heart_Left_Ventricle	3.87149e-08	4.8084e-05	5.49662	Vagina	3.83037e-08	3.48032e-05	5.4985	NA	NA	NA	1	1	1	0	3	8.08718	-0.197917	5.41823	-1.06406	6.46796	1.6	NA	NA	6.1062e-16	0.84311	6.01928e-08	0.287301	9.93358e-11	0.109599	NA	NA	1.10107e-11	0.995225	6.95286e-05	0.950498	1.7392e-07	0.874526	NA	NA
CACFD1	1.6335e-12	3.24595e-09	-7.06266	Heart_Left_Ventricle	3.87149e-08	4.8084e-05	5.49662	Whole_Blood	3.83037e-08	4.86074e-05	5.4985	NA	NA	NA	1	1	1	0	3	8.08718	-0.197917	5.41823	-1.06406	6.46796	1.6	NA	NA	6.1062e-16	0.84311	6.01928e-08	0.287301	9.93358e-11	0.109599	NA	NA	1.10107e-11	0.995225	6.95286e-05	0.950498	2.93004e-07	0.863168	NA	NA
CACFD1	1.6335e-12	3.24595e-09	-7.06266	Heart_Left_Ventricle	3.87149e-08	4.8084e-05	5.49662	smultixcan	1.47434e-08	1.70839e-05	-2.04623	NA	NA	NA	1	1	1	0	3	8.08718	-0.197917	5.41823	-1.06406	-2.23969	-0.103277	NA	NA	6.1062e-16	0.84311	6.01928e-08	0.287301	1.54021e-10	0.738008	NA	NA	1.10107e-11	0.995225	6.95286e-05	0.950498	2.48241e-07	0.985583	NA	NA
CACFD1	1.6335e-12	3.24595e-09	-7.06266	Ovary	1.45219e-07	0.000126776	5.25852	Adipose_Subcutaneous	3.83037e-08	4.31925e-05	-5.4985	NA	NA	NA	1	1	1	0	3	8.08718	-0.197917	5.78427	0.354651	-6.46796	-1.6	NA	NA	6.1062e-16	0.84311	7.28271e-09	0.722851	9.93358e-11	0.109599	NA	NA	1.10107e-11	0.995225	9.56059e-06	0.992905	2.30466e-07	0.879564	NA	NA
CACFD1	1.6335e-12	3.24595e-09	-7.06266	Ovary	1.45219e-07	0.000126776	5.25852	Adipose_Visceral_Omentum	3.83037e-08	4.54078e-05	5.4985	NA	NA	NA	1	1	1	0	3	8.08718	-0.197917	5.78427	0.354651	6.46796	1.6	NA	NA	6.1062e-16	0.84311	7.28271e-09	0.722851	9.93358e-11	0.109599	NA	NA	1.10107e-11	0.995225	9.56059e-06	0.992905	3.02501e-07	0.874335	NA	NA
CACFD1	1.6335e-12	3.24595e-09	-7.06266	Ovary	1.45219e-07	0.000126776	5.25852	Adrenal_Gland	3.83037e-08	3.76063e-05	-5.4985	NA	NA	NA	1	1	1	0	3	8.08718	-0.197917	5.78427	0.354651	-6.46796	-1.6	NA	NA	6.1062e-16	0.84311	7.28271e-09	0.722851	9.93358e-11	0.109599	NA	NA	1.10107e-11	0.995225	9.56059e-06	0.992905	2.07832e-07	0.897074	NA	NA
CACFD1	1.6335e-12	3.24595e-09	-7.06266	Ovary	1.45219e-07	0.000126776	5.25852	Artery_Aorta	3.83037e-08	4.03006e-05	5.4985	NA	NA	NA	1	1	1	0	3	8.08718	-0.197917	5.78427	0.354651	6.46796	1.6	NA	NA	6.1062e-16	0.84311	7.28271e-09	0.722851	9.93358e-11	0.109599	NA	NA	1.10107e-11	0.995225	9.56059e-06	0.992905	2.69225e-07	0.866254	NA	NA
CACFD1	1.6335e-12	3.24595e-09	-7.06266	Ovary	1.45219e-07	0.000126776	5.25852	Artery_Coronary	3.83037e-08	4.456e-05	-5.4985	NA	NA	NA	1	1	1	0	3	8.08718	-0.197917	5.78427	0.354651	-6.46796	-1.6	NA	NA	6.1062e-16	0.84311	7.28271e-09	0.722851	9.93358e-11	0.109599	NA	NA	1.10107e-11	0.995225	9.56059e-06	0.992905	3.2154e-07	0.873337	NA	NA
CACFD1	1.6335e-12	3.24595e-09	-7.06266	Ovary	1.45219e-07	0.000126776	5.25852	Artery_Tibial	3.83037e-08	4.31725e-05	5.4985	NA	NA	NA	1	1	1	0	3	8.08718	-0.197917	5.78427	0.354651	6.46796	1.6	NA	NA	6.1062e-16	0.84311	7.28271e-09	0.722851	9.93358e-11	0.109599	NA	NA	1.10107e-11	0.995225	9.56059e-06	0.992905	2.34376e-07	0.862486	NA	NA
CACFD1	1.6335e-12	3.24595e-09	-7.06266	Ovary	1.45219e-07	0.000126776	5.25852	Brain_Amygdala	3.83037e-08	7.02304e-05	5.4985	NA	NA	NA	1	1	1	0	3	8.08718	-0.197917	5.78427	0.354651	6.46796	1.6	NA	NA	6.1062e-16	0.84311	7.28271e-09	0.722851	9.93358e-11	0.109599	NA	NA	1.10107e-11	0.995225	9.56059e-06	0.992905	3.80853e-07	0.878665	NA	NA
CACFD1	1.6335e-12	3.24595e-09	-7.06266	Ovary	1.45219e-07	0.000126776	5.25852	Brain_Anterior_cingulate_cortex_BA24	3.83037e-08	8.41319e-05	5.4985	NA	NA	NA	1	1	1	0	3	8.08718	-0.197917	5.78427	0.354651	6.46796	1.6	NA	NA	6.1062e-16	0.84311	7.28271e-09	0.722851	9.93358e-11	0.109599	NA	NA	1.10107e-11	0.995225	9.56059e-06	0.992905	5.69865e-07	0.890205	NA	NA
CACFD1	1.6335e-12	3.24595e-09	-7.06266	Ovary	1.45219e-07	0.000126776	5.25852	Brain_Caudate_basal_ganglia	3.83037e-08	0.00011483	-5.4985	NA	NA	NA	1	1	1	0	3	8.08718	-0.197917	5.78427	0.354651	-6.46796	-1.6	NA	NA	6.1062e-16	0.84311	7.28271e-09	0.722851	9.93358e-11	0.109599	NA	NA	1.10107e-11	0.995225	9.56059e-06	0.992905	8.46771e-07	0.880907	NA	NA
CACFD1	1.6335e-12	3.24595e-09	-7.06266	Ovary	1.45219e-07	0.000126776	5.25852	Brain_Cerebellum	3.83037e-08	6.76689e-05	-5.4985	NA	NA	NA	1	1	1	0	3	8.08718	-0.197917	5.78427	0.354651	-6.46796	-1.6	NA	NA	6.1062e-16	0.84311	7.28271e-09	0.722851	9.93358e-11	0.109599	NA	NA	1.10107e-11	0.995225	9.56059e-06	0.992905	4.64054e-07	0.860351	NA	NA
CACFD1	1.6335e-12	3.24595e-09	-7.06266	Ovary	1.45219e-07	0.000126776	5.25852	Brain_Cortex	2.03786e-06	0.00157848	-4.74963	NA	NA	NA	1	1	1	0	3	8.08718	-0.197917	5.78427	0.354651	-5.27395	-0.463855	NA	NA	6.1062e-16	0.84311	7.28271e-09	0.722851	1.33516e-07	0.642751	NA	NA	1.10107e-11	0.995225	9.56059e-06	0.992905	0.000162721	0.973686	NA	NA
CACFD1	1.6335e-12	3.24595e-09	-7.06266	Ovary	1.45219e-07	0.000126776	5.25852	Brain_Frontal_Cortex_BA9	2.03786e-06	0.00193071	-4.74963	NA	NA	NA	1	1	1	0	3	8.08718	-0.197917	5.78427	0.354651	-5.27395	-0.463855	NA	NA	6.1062e-16	0.84311	7.28271e-09	0.722851	1.33516e-07	0.642751	NA	NA	1.10107e-11	0.995225	9.56059e-06	0.992905	0.000147314	0.977778	NA	NA
CACFD1	1.6335e-12	3.24595e-09	-7.06266	Ovary	1.45219e-07	0.000126776	5.25852	Brain_Hippocampus	3.83037e-08	7.93316e-05	-5.4985	NA	NA	NA	1	1	1	0	3	8.08718	-0.197917	5.78427	0.354651	-6.46796	-1.6	NA	NA	6.1062e-16	0.84311	7.28271e-09	0.722851	9.93358e-11	0.109599	NA	NA	1.10107e-11	0.995225	9.56059e-06	0.992905	4.85191e-07	0.895049	NA	NA
CACFD1	1.6335e-12	3.24595e-09	-7.06266	Ovary	1.45219e-07	0.000126776	5.25852	Brain_Nucleus_accumbens_basal_ganglia	3.83037e-08	7.02102e-05	5.4985	NA	NA	NA	1	1	1	0	3	8.08718	-0.197917	5.78427	0.354651	6.46796	1.6	NA	NA	6.1062e-16	0.84311	7.28271e-09	0.722851	9.93358e-11	0.109599	NA	NA	1.10107e-11	0.995225	9.56059e-06	0.992905	4.10026e-07	0.894846	NA	NA
CACFD1	1.6335e-12	3.24595e-09	-7.06266	Ovary	1.45219e-07	0.000126776	5.25852	Brain_Putamen_basal_ganglia	3.83037e-08	0.000101515	5.4985	NA	NA	NA	1	1	1	0	3	8.08718	-0.197917	5.78427	0.354651	6.46796	1.6	NA	NA	6.1062e-16	0.84311	7.28271e-09	0.722851	9.93358e-11	0.109599	NA	NA	1.10107e-11	0.995225	9.56059e-06	0.992905	5.62464e-07	0.886019	NA	NA
CACFD1	1.6335e-12	3.24595e-09	-7.06266	Ovary	1.45219e-07	0.000126776	5.25852	Breast_Mammary_Tissue	3.83037e-08	3.80607e-05	5.4985	NA	NA	NA	1	1	1	0	3	8.08718	-0.197917	5.78427	0.354651	6.46796	1.6	NA	NA	6.1062e-16	0.84311	7.28271e-09	0.722851	9.93358e-11	0.109599	NA	NA	1.10107e-11	0.995225	9.56059e-06	0.992905	1.97744e-07	0.88124	NA	NA
CACFD1	1.6335e-12	3.24595e-09	-7.06266	Ovary	1.45219e-07	0.000126776	5.25852	Cells_Cultured_fibroblasts	3.83037e-08	5.50294e-05	5.4985	NA	NA	NA	1	1	1	0	3	8.08718	-0.197917	5.78427	0.354651	6.46796	1.6	NA	NA	6.1062e-16	0.84311	7.28271e-09	0.722851	9.93358e-11	0.109599	NA	NA	1.10107e-11	0.995225	9.56059e-06	0.992905	2.89759e-07	0.866999	NA	NA
CACFD1	1.6335e-12	3.24595e-09	-7.06266	Ovary	1.45219e-07	0.000126776	5.25852	Cells_EBV-transformed_lymphocytes	3.83037e-08	6.63636e-05	5.4985	NA	NA	NA	1	1	1	0	3	8.08718	-0.197917	5.78427	0.354651	6.46796	1.6	NA	NA	6.1062e-16	0.84311	7.28271e-09	0.722851	9.93358e-11	0.109599	NA	NA	1.10107e-11	0.995225	9.56059e-06	0.992905	4.96875e-07	0.846312	NA	NA
CACFD1	1.6335e-12	3.24595e-09	-7.06266	Ovary	1.45219e-07	0.000126776	5.25852	Colon_Sigmoid	3.83037e-08	5.16302e-05	5.4985	NA	NA	NA	1	1	1	0	3	8.08718	-0.197917	5.78427	0.354651	6.46796	1.6	NA	NA	6.1062e-16	0.84311	7.28271e-09	0.722851	9.93358e-11	0.109599	NA	NA	1.10107e-11	0.995225	9.56059e-06	0.992905	3.67233e-07	0.882436	NA	NA
CACFD1	1.6335e-12	3.24595e-09	-7.06266	Ovary	1.45219e-07	0.000126776	5.25852	Colon_Transverse	3.83037e-08	4.46075e-05	-5.4985	NA	NA	NA	1	1	1	0	3	8.08718	-0.197917	5.78427	0.354651	-6.46796	-1.6	NA	NA	6.1062e-16	0.84311	7.28271e-09	0.722851	9.93358e-11	0.109599	NA	NA	1.10107e-11	0.995225	9.56059e-06	0.992905	2.05532e-07	0.883495	NA	NA
CACFD1	1.6335e-12	3.24595e-09	-7.06266	Ovary	1.45219e-07	0.000126776	5.25852	Esophagus_Gastroesophageal_Junction	3.83037e-08	5.55183e-05	5.4985	NA	NA	NA	1	1	1	0	3	8.08718	-0.197917	5.78427	0.354651	6.46796	1.6	NA	NA	6.1062e-16	0.84311	7.28271e-09	0.722851	9.93358e-11	0.109599	NA	NA	1.10107e-11	0.995225	9.56059e-06	0.992905	3.6337e-07	0.860696	NA	NA
CACFD1	1.6335e-12	3.24595e-09	-7.06266	Ovary	1.45219e-07	0.000126776	5.25852	Esophagus_Mucosa	3.83037e-08	3.57831e-05	-5.4985	NA	NA	NA	1	1	1	0	3	8.08718	-0.197917	5.78427	0.354651	-6.46796	-1.6	NA	NA	6.1062e-16	0.84311	7.28271e-09	0.722851	9.93358e-11	0.109599	NA	NA	1.10107e-11	0.995225	9.56059e-06	0.992905	1.97395e-07	0.883578	NA	NA
CACFD1	1.6335e-12	3.24595e-09	-7.06266	Ovary	1.45219e-07	0.000126776	5.25852	Esophagus_Muscularis	3.83037e-08	4.84955e-05	-5.4985	NA	NA	NA	1	1	1	0	3	8.08718	-0.197917	5.78427	0.354651	-6.46796	-1.6	NA	NA	6.1062e-16	0.84311	7.28271e-09	0.722851	9.93358e-11	0.109599	NA	NA	1.10107e-11	0.995225	9.56059e-06	0.992905	3.72494e-07	0.872574	NA	NA
CACFD1	1.6335e-12	3.24595e-09	-7.06266	Ovary	1.45219e-07	0.000126776	5.25852	Heart_Atrial_Appendage	3.83037e-08	3.87811e-05	-5.4985	NA	NA	NA	1	1	1	0	3	8.08718	-0.197917	5.78427	0.354651	-6.46796	-1.6	NA	NA	6.1062e-16	0.84311	7.28271e-09	0.722851	9.93358e-11	0.109599	NA	NA	1.10107e-11	0.995225	9.56059e-06	0.992905	1.81139e-07	0.881734	NA	NA
CACFD1	1.6335e-12	3.24595e-09	-7.06266	Ovary	1.45219e-07	0.000126776	5.25852	Heart_Left_Ventricle	3.83037e-08	4.99278e-05	5.4985	NA	NA	NA	1	1	1	0	3	8.08718	-0.197917	5.78427	0.354651	6.46796	1.6	NA	NA	6.1062e-16	0.84311	7.28271e-09	0.722851	9.93358e-11	0.109599	NA	NA	1.10107e-11	0.995225	9.56059e-06	0.992905	3.50866e-07	0.89665	NA	NA
CACFD1	1.6335e-12	3.24595e-09	-7.06266	Ovary	1.45219e-07	0.000126776	5.25852	Kidney_Cortex	3.83037e-08	4.13454e-05	-5.4985	NA	NA	NA	1	1	1	0	3	8.08718	-0.197917	5.78427	0.354651	-6.46796	-1.6	NA	NA	6.1062e-16	0.84311	7.28271e-09	0.722851	9.93358e-11	0.109599	NA	NA	1.10107e-11	0.995225	9.56059e-06	0.992905	2.02953e-07	0.881348	NA	NA
CACFD1	1.6335e-12	3.24595e-09	-7.06266	Ovary	1.45219e-07	0.000126776	5.25852	Liver	3.83037e-08	5.67396e-05	5.4985	NA	NA	NA	1	1	1	0	3	8.08718	-0.197917	5.78427	0.354651	6.46796	1.6	NA	NA	6.1062e-16	0.84311	7.28271e-09	0.722851	9.93358e-11	0.109599	NA	NA	1.10107e-11	0.995225	9.56059e-06	0.992905	3.48851e-07	0.877557	NA	NA
CACFD1	1.6335e-12	3.24595e-09	-7.06266	Ovary	1.45219e-07	0.000126776	5.25852	Lung	3.83037e-08	3.70705e-05	-5.4985	NA	NA	NA	1	1	1	0	3	8.08718	-0.197917	5.78427	0.354651	-6.46796	-1.6	NA	NA	6.1062e-16	0.84311	7.28271e-09	0.722851	9.93358e-11	0.109599	NA	NA	1.10107e-11	0.995225	9.56059e-06	0.992905	2.3732e-07	0.886101	NA	NA
CACFD1	1.6335e-12	3.24595e-09	-7.06266	Ovary	1.45219e-07	0.000126776	5.25852	Minor_Salivary_Gland	3.83037e-08	3.64971e-05	5.4985	NA	NA	NA	1	1	1	0	3	8.08718	-0.197917	5.78427	0.354651	6.46796	1.6	NA	NA	6.1062e-16	0.84311	7.28271e-09	0.722851	9.93358e-11	0.109599	NA	NA	1.10107e-11	0.995225	9.56059e-06	0.992905	3.28934e-07	0.888176	NA	NA
CACFD1	1.6335e-12	3.24595e-09	-7.06266	Ovary	1.45219e-07	0.000126776	5.25852	Muscle_Skeletal	3.83037e-08	3.84149e-05	5.4985	NA	NA	NA	1	1	1	0	3	8.08718	-0.197917	5.78427	0.354651	6.46796	1.6	NA	NA	6.1062e-16	0.84311	7.28271e-09	0.722851	9.93358e-11	0.109599	NA	NA	1.10107e-11	0.995225	9.56059e-06	0.992905	1.9738e-07	0.902091	NA	NA
CACFD1	1.6335e-12	3.24595e-09	-7.06266	Ovary	1.45219e-07	0.000126776	5.25852	Nerve_Tibial	3.83037e-08	5.29917e-05	5.4985	NA	NA	NA	1	1	1	0	3	8.08718	-0.197917	5.78427	0.354651	6.46796	1.6	NA	NA	6.1062e-16	0.84311	7.28271e-09	0.722851	9.93358e-11	0.109599	NA	NA	1.10107e-11	0.995225	9.56059e-06	0.992905	2.91187e-07	0.886521	NA	NA
CACFD1	1.6335e-12	3.24595e-09	-7.06266	Ovary	1.45219e-07	0.000126776	5.25852	Ovary	3.83037e-08	3.34168e-05	5.4985	NA	NA	NA	1	1	1	0	3	8.08718	-0.197917	5.78427	0.354651	6.46796	1.6	NA	NA	6.1062e-16	0.84311	7.28271e-09	0.722851	9.93358e-11	0.109599	NA	NA	1.10107e-11	0.995225	9.56059e-06	0.992905	2.00534e-07	0.890125	NA	NA
CACFD1	1.6335e-12	3.24595e-09	-7.06266	Ovary	1.45219e-07	0.000126776	5.25852	Pituitary	3.83037e-08	5.48888e-05	-5.4985	NA	NA	NA	1	1	1	0	3	8.08718	-0.197917	5.78427	0.354651	-6.46796	-1.6	NA	NA	6.1062e-16	0.84311	7.28271e-09	0.722851	9.93358e-11	0.109599	NA	NA	1.10107e-11	0.995225	9.56059e-06	0.992905	3.06839e-07	0.86992	NA	NA
CACFD1	1.6335e-12	3.24595e-09	-7.06266	Ovary	1.45219e-07	0.000126776	5.25852	Prostate	3.83037e-08	4.20588e-05	5.4985	NA	NA	NA	1	1	1	0	3	8.08718	-0.197917	5.78427	0.354651	6.46796	1.6	NA	NA	6.1062e-16	0.84311	7.28271e-09	0.722851	9.93358e-11	0.109599	NA	NA	1.10107e-11	0.995225	9.56059e-06	0.992905	2.06935e-07	0.871243	NA	NA
CACFD1	1.6335e-12	3.24595e-09	-7.06266	Ovary	1.45219e-07	0.000126776	5.25852	Skin_Not_Sun_Exposed_Suprapubic	3.83037e-08	4.17312e-05	5.4985	NA	NA	NA	1	1	1	0	3	8.08718	-0.197917	5.78427	0.354651	6.46796	1.6	NA	NA	6.1062e-16	0.84311	7.28271e-09	0.722851	9.93358e-11	0.109599	NA	NA	1.10107e-11	0.995225	9.56059e-06	0.992905	1.87585e-07	0.871791	NA	NA
CACFD1	1.6335e-12	3.24595e-09	-7.06266	Ovary	1.45219e-07	0.000126776	5.25852	Skin_Sun_Exposed_Lower_leg	3.30376e-07	0.000323905	5.10524	NA	NA	NA	1	1	1	0	3	8.08718	-0.197917	5.78427	0.354651	6.01521	1.52304	NA	NA	6.1062e-16	0.84311	7.28271e-09	0.722851	1.79657e-09	0.127749	NA	NA	1.10107e-11	0.995225	9.56059e-06	0.992905	3.2396e-06	0.897218	NA	NA
CACFD1	1.6335e-12	3.24595e-09	-7.06266	Ovary	1.45219e-07	0.000126776	5.25852	Small_Intestine_Terminal_Ileum	3.83037e-08	4.82802e-05	5.4985	NA	NA	NA	1	1	1	0	3	8.08718	-0.197917	5.78427	0.354651	6.46796	1.6	NA	NA	6.1062e-16	0.84311	7.28271e-09	0.722851	9.93358e-11	0.109599	NA	NA	1.10107e-11	0.995225	9.56059e-06	0.992905	2.57967e-07	0.88757	NA	NA
CACFD1	1.6335e-12	3.24595e-09	-7.06266	Ovary	1.45219e-07	0.000126776	5.25852	Spleen	3.83037e-08	5.83961e-05	-5.4985	NA	NA	NA	1	1	1	0	3	8.08718	-0.197917	5.78427	0.354651	-6.46796	-1.6	NA	NA	6.1062e-16	0.84311	7.28271e-09	0.722851	9.93358e-11	0.109599	NA	NA	1.10107e-11	0.995225	9.56059e-06	0.992905	3.63556e-07	0.885955	NA	NA
CACFD1	1.6335e-12	3.24595e-09	-7.06266	Ovary	1.45219e-07	0.000126776	5.25852	Stomach	3.83037e-08	3.65064e-05	5.4985	NA	NA	NA	1	1	1	0	3	8.08718	-0.197917	5.78427	0.354651	6.46796	1.6	NA	NA	6.1062e-16	0.84311	7.28271e-09	0.722851	9.93358e-11	0.109599	NA	NA	1.10107e-11	0.995225	9.56059e-06	0.992905	2.38574e-07	0.88256	NA	NA
CACFD1	1.6335e-12	3.24595e-09	-7.06266	Ovary	1.45219e-07	0.000126776	5.25852	Thyroid	9.55067e-07	0.000641517	-4.90068	NA	NA	NA	1	1	1	0	3	8.08718	-0.197917	5.78427	0.354651	-5.75287	-1.36593	NA	NA	6.1062e-16	0.84311	7.28271e-09	0.722851	8.77423e-09	0.171962	NA	NA	1.10107e-11	0.995225	9.56059e-06	0.992905	1.14827e-05	0.904161	NA	NA
CACFD1	1.6335e-12	3.24595e-09	-7.06266	Ovary	1.45219e-07	0.000126776	5.25852	Uterus	3.83037e-08	4.04652e-05	5.4985	NA	NA	NA	1	1	1	0	3	8.08718	-0.197917	5.78427	0.354651	6.46796	1.6	NA	NA	6.1062e-16	0.84311	7.28271e-09	0.722851	9.93358e-11	0.109599	NA	NA	1.10107e-11	0.995225	9.56059e-06	0.992905	1.92662e-07	0.882354	NA	NA
CACFD1	1.6335e-12	3.24595e-09	-7.06266	Ovary	1.45219e-07	0.000126776	5.25852	Vagina	3.83037e-08	3.48032e-05	5.4985	NA	NA	NA	1	1	1	0	3	8.08718	-0.197917	5.78427	0.354651	6.46796	1.6	NA	NA	6.1062e-16	0.84311	7.28271e-09	0.722851	9.93358e-11	0.109599	NA	NA	1.10107e-11	0.995225	9.56059e-06	0.992905	1.7392e-07	0.874526	NA	NA
CACFD1	1.6335e-12	3.24595e-09	-7.06266	Ovary	1.45219e-07	0.000126776	5.25852	Whole_Blood	3.83037e-08	4.86074e-05	5.4985	NA	NA	NA	1	1	1	0	3	8.08718	-0.197917	5.78427	0.354651	6.46796	1.6	NA	NA	6.1062e-16	0.84311	7.28271e-09	0.722851	9.93358e-11	0.109599	NA	NA	1.10107e-11	0.995225	9.56059e-06	0.992905	2.93004e-07	0.863168	NA	NA
CACFD1	1.6335e-12	3.24595e-09	-7.06266	Ovary	1.45219e-07	0.000126776	5.25852	smultixcan	1.47434e-08	1.70839e-05	-2.04623	NA	NA	NA	1	1	1	0	3	8.08718	-0.197917	5.78427	0.354651	-2.23969	-0.103277	NA	NA	6.1062e-16	0.84311	7.28271e-09	0.722851	1.54021e-10	0.738008	NA	NA	1.10107e-11	0.995225	9.56059e-06	0.992905	2.48241e-07	0.985583	NA	NA
CACFD1	1.6335e-12	3.24595e-09	-7.06266	Skin_Not_Sun_Exposed_Suprapubic	1.1826e-05	0.00946373	-4.38077	Adipose_Subcutaneous	3.83037e-08	4.31925e-05	-5.4985	NA	NA	NA	1	1	1	0	3	8.08718	-0.197917	-4.80983	-0.402221	-6.46796	-1.6	NA	NA	6.1062e-16	0.84311	1.51061e-06	0.687522	9.93358e-11	0.109599	NA	NA	1.10107e-11	0.995225	0.00142354	0.981607	2.30466e-07	0.879564	NA	NA
CACFD1	1.6335e-12	3.24595e-09	-7.06266	Skin_Not_Sun_Exposed_Suprapubic	1.1826e-05	0.00946373	-4.38077	Adipose_Visceral_Omentum	3.83037e-08	4.54078e-05	5.4985	NA	NA	NA	1	1	1	0	3	8.08718	-0.197917	-4.80983	-0.402221	6.46796	1.6	NA	NA	6.1062e-16	0.84311	1.51061e-06	0.687522	9.93358e-11	0.109599	NA	NA	1.10107e-11	0.995225	0.00142354	0.981607	3.02501e-07	0.874335	NA	NA
CACFD1	1.6335e-12	3.24595e-09	-7.06266	Skin_Not_Sun_Exposed_Suprapubic	1.1826e-05	0.00946373	-4.38077	Adrenal_Gland	3.83037e-08	3.76063e-05	-5.4985	NA	NA	NA	1	1	1	0	3	8.08718	-0.197917	-4.80983	-0.402221	-6.46796	-1.6	NA	NA	6.1062e-16	0.84311	1.51061e-06	0.687522	9.93358e-11	0.109599	NA	NA	1.10107e-11	0.995225	0.00142354	0.981607	2.07832e-07	0.897074	NA	NA
CACFD1	1.6335e-12	3.24595e-09	-7.06266	Skin_Not_Sun_Exposed_Suprapubic	1.1826e-05	0.00946373	-4.38077	Artery_Aorta	3.83037e-08	4.03006e-05	5.4985	NA	NA	NA	1	1	1	0	3	8.08718	-0.197917	-4.80983	-0.402221	6.46796	1.6	NA	NA	6.1062e-16	0.84311	1.51061e-06	0.687522	9.93358e-11	0.109599	NA	NA	1.10107e-11	0.995225	0.00142354	0.981607	2.69225e-07	0.866254	NA	NA
CACFD1	1.6335e-12	3.24595e-09	-7.06266	Skin_Not_Sun_Exposed_Suprapubic	1.1826e-05	0.00946373	-4.38077	Artery_Coronary	3.83037e-08	4.456e-05	-5.4985	NA	NA	NA	1	1	1	0	3	8.08718	-0.197917	-4.80983	-0.402221	-6.46796	-1.6	NA	NA	6.1062e-16	0.84311	1.51061e-06	0.687522	9.93358e-11	0.109599	NA	NA	1.10107e-11	0.995225	0.00142354	0.981607	3.2154e-07	0.873337	NA	NA
CACFD1	1.6335e-12	3.24595e-09	-7.06266	Skin_Not_Sun_Exposed_Suprapubic	1.1826e-05	0.00946373	-4.38077	Artery_Tibial	3.83037e-08	4.31725e-05	5.4985	NA	NA	NA	1	1	1	0	3	8.08718	-0.197917	-4.80983	-0.402221	6.46796	1.6	NA	NA	6.1062e-16	0.84311	1.51061e-06	0.687522	9.93358e-11	0.109599	NA	NA	1.10107e-11	0.995225	0.00142354	0.981607	2.34376e-07	0.862486	NA	NA
CACFD1	1.6335e-12	3.24595e-09	-7.06266	Skin_Not_Sun_Exposed_Suprapubic	1.1826e-05	0.00946373	-4.38077	Brain_Amygdala	3.83037e-08	7.02304e-05	5.4985	NA	NA	NA	1	1	1	0	3	8.08718	-0.197917	-4.80983	-0.402221	6.46796	1.6	NA	NA	6.1062e-16	0.84311	1.51061e-06	0.687522	9.93358e-11	0.109599	NA	NA	1.10107e-11	0.995225	0.00142354	0.981607	3.80853e-07	0.878665	NA	NA
CACFD1	1.6335e-12	3.24595e-09	-7.06266	Skin_Not_Sun_Exposed_Suprapubic	1.1826e-05	0.00946373	-4.38077	Brain_Anterior_cingulate_cortex_BA24	3.83037e-08	8.41319e-05	5.4985	NA	NA	NA	1	1	1	0	3	8.08718	-0.197917	-4.80983	-0.402221	6.46796	1.6	NA	NA	6.1062e-16	0.84311	1.51061e-06	0.687522	9.93358e-11	0.109599	NA	NA	1.10107e-11	0.995225	0.00142354	0.981607	5.69865e-07	0.890205	NA	NA
CACFD1	1.6335e-12	3.24595e-09	-7.06266	Skin_Not_Sun_Exposed_Suprapubic	1.1826e-05	0.00946373	-4.38077	Brain_Caudate_basal_ganglia	3.83037e-08	0.00011483	-5.4985	NA	NA	NA	1	1	1	0	3	8.08718	-0.197917	-4.80983	-0.402221	-6.46796	-1.6	NA	NA	6.1062e-16	0.84311	1.51061e-06	0.687522	9.93358e-11	0.109599	NA	NA	1.10107e-11	0.995225	0.00142354	0.981607	8.46771e-07	0.880907	NA	NA
CACFD1	1.6335e-12	3.24595e-09	-7.06266	Skin_Not_Sun_Exposed_Suprapubic	1.1826e-05	0.00946373	-4.38077	Brain_Cerebellum	3.83037e-08	6.76689e-05	-5.4985	NA	NA	NA	1	1	1	0	3	8.08718	-0.197917	-4.80983	-0.402221	-6.46796	-1.6	NA	NA	6.1062e-16	0.84311	1.51061e-06	0.687522	9.93358e-11	0.109599	NA	NA	1.10107e-11	0.995225	0.00142354	0.981607	4.64054e-07	0.860351	NA	NA
CACFD1	1.6335e-12	3.24595e-09	-7.06266	Skin_Not_Sun_Exposed_Suprapubic	1.1826e-05	0.00946373	-4.38077	Brain_Cortex	2.03786e-06	0.00157848	-4.74963	NA	NA	NA	1	1	1	0	3	8.08718	-0.197917	-4.80983	-0.402221	-5.27395	-0.463855	NA	NA	6.1062e-16	0.84311	1.51061e-06	0.687522	1.33516e-07	0.642751	NA	NA	1.10107e-11	0.995225	0.00142354	0.981607	0.000162721	0.973686	NA	NA
CACFD1	1.6335e-12	3.24595e-09	-7.06266	Skin_Not_Sun_Exposed_Suprapubic	1.1826e-05	0.00946373	-4.38077	Brain_Frontal_Cortex_BA9	2.03786e-06	0.00193071	-4.74963	NA	NA	NA	1	1	1	0	3	8.08718	-0.197917	-4.80983	-0.402221	-5.27395	-0.463855	NA	NA	6.1062e-16	0.84311	1.51061e-06	0.687522	1.33516e-07	0.642751	NA	NA	1.10107e-11	0.995225	0.00142354	0.981607	0.000147314	0.977778	NA	NA
CACFD1	1.6335e-12	3.24595e-09	-7.06266	Skin_Not_Sun_Exposed_Suprapubic	1.1826e-05	0.00946373	-4.38077	Brain_Hippocampus	3.83037e-08	7.93316e-05	-5.4985	NA	NA	NA	1	1	1	0	3	8.08718	-0.197917	-4.80983	-0.402221	-6.46796	-1.6	NA	NA	6.1062e-16	0.84311	1.51061e-06	0.687522	9.93358e-11	0.109599	NA	NA	1.10107e-11	0.995225	0.00142354	0.981607	4.85191e-07	0.895049	NA	NA
CACFD1	1.6335e-12	3.24595e-09	-7.06266	Skin_Not_Sun_Exposed_Suprapubic	1.1826e-05	0.00946373	-4.38077	Brain_Nucleus_accumbens_basal_ganglia	3.83037e-08	7.02102e-05	5.4985	NA	NA	NA	1	1	1	0	3	8.08718	-0.197917	-4.80983	-0.402221	6.46796	1.6	NA	NA	6.1062e-16	0.84311	1.51061e-06	0.687522	9.93358e-11	0.109599	NA	NA	1.10107e-11	0.995225	0.00142354	0.981607	4.10026e-07	0.894846	NA	NA
CACFD1	1.6335e-12	3.24595e-09	-7.06266	Skin_Not_Sun_Exposed_Suprapubic	1.1826e-05	0.00946373	-4.38077	Brain_Putamen_basal_ganglia	3.83037e-08	0.000101515	5.4985	NA	NA	NA	1	1	1	0	3	8.08718	-0.197917	-4.80983	-0.402221	6.46796	1.6	NA	NA	6.1062e-16	0.84311	1.51061e-06	0.687522	9.93358e-11	0.109599	NA	NA	1.10107e-11	0.995225	0.00142354	0.981607	5.62464e-07	0.886019	NA	NA
CACFD1	1.6335e-12	3.24595e-09	-7.06266	Skin_Not_Sun_Exposed_Suprapubic	1.1826e-05	0.00946373	-4.38077	Breast_Mammary_Tissue	3.83037e-08	3.80607e-05	5.4985	NA	NA	NA	1	1	1	0	3	8.08718	-0.197917	-4.80983	-0.402221	6.46796	1.6	NA	NA	6.1062e-16	0.84311	1.51061e-06	0.687522	9.93358e-11	0.109599	NA	NA	1.10107e-11	0.995225	0.00142354	0.981607	1.97744e-07	0.88124	NA	NA
CACFD1	1.6335e-12	3.24595e-09	-7.06266	Skin_Not_Sun_Exposed_Suprapubic	1.1826e-05	0.00946373	-4.38077	Cells_Cultured_fibroblasts	3.83037e-08	5.50294e-05	5.4985	NA	NA	NA	1	1	1	0	3	8.08718	-0.197917	-4.80983	-0.402221	6.46796	1.6	NA	NA	6.1062e-16	0.84311	1.51061e-06	0.687522	9.93358e-11	0.109599	NA	NA	1.10107e-11	0.995225	0.00142354	0.981607	2.89759e-07	0.866999	NA	NA
CACFD1	1.6335e-12	3.24595e-09	-7.06266	Skin_Not_Sun_Exposed_Suprapubic	1.1826e-05	0.00946373	-4.38077	Cells_EBV-transformed_lymphocytes	3.83037e-08	6.63636e-05	5.4985	NA	NA	NA	1	1	1	0	3	8.08718	-0.197917	-4.80983	-0.402221	6.46796	1.6	NA	NA	6.1062e-16	0.84311	1.51061e-06	0.687522	9.93358e-11	0.109599	NA	NA	1.10107e-11	0.995225	0.00142354	0.981607	4.96875e-07	0.846312	NA	NA
CACFD1	1.6335e-12	3.24595e-09	-7.06266	Skin_Not_Sun_Exposed_Suprapubic	1.1826e-05	0.00946373	-4.38077	Colon_Sigmoid	3.83037e-08	5.16302e-05	5.4985	NA	NA	NA	1	1	1	0	3	8.08718	-0.197917	-4.80983	-0.402221	6.46796	1.6	NA	NA	6.1062e-16	0.84311	1.51061e-06	0.687522	9.93358e-11	0.109599	NA	NA	1.10107e-11	0.995225	0.00142354	0.981607	3.67233e-07	0.882436	NA	NA
CACFD1	1.6335e-12	3.24595e-09	-7.06266	Skin_Not_Sun_Exposed_Suprapubic	1.1826e-05	0.00946373	-4.38077	Colon_Transverse	3.83037e-08	4.46075e-05	-5.4985	NA	NA	NA	1	1	1	0	3	8.08718	-0.197917	-4.80983	-0.402221	-6.46796	-1.6	NA	NA	6.1062e-16	0.84311	1.51061e-06	0.687522	9.93358e-11	0.109599	NA	NA	1.10107e-11	0.995225	0.00142354	0.981607	2.05532e-07	0.883495	NA	NA
CACFD1	1.6335e-12	3.24595e-09	-7.06266	Skin_Not_Sun_Exposed_Suprapubic	1.1826e-05	0.00946373	-4.38077	Esophagus_Gastroesophageal_Junction	3.83037e-08	5.55183e-05	5.4985	NA	NA	NA	1	1	1	0	3	8.08718	-0.197917	-4.80983	-0.402221	6.46796	1.6	NA	NA	6.1062e-16	0.84311	1.51061e-06	0.687522	9.93358e-11	0.109599	NA	NA	1.10107e-11	0.995225	0.00142354	0.981607	3.6337e-07	0.860696	NA	NA
CACFD1	1.6335e-12	3.24595e-09	-7.06266	Skin_Not_Sun_Exposed_Suprapubic	1.1826e-05	0.00946373	-4.38077	Esophagus_Mucosa	3.83037e-08	3.57831e-05	-5.4985	NA	NA	NA	1	1	1	0	3	8.08718	-0.197917	-4.80983	-0.402221	-6.46796	-1.6	NA	NA	6.1062e-16	0.84311	1.51061e-06	0.687522	9.93358e-11	0.109599	NA	NA	1.10107e-11	0.995225	0.00142354	0.981607	1.97395e-07	0.883578	NA	NA
CACFD1	1.6335e-12	3.24595e-09	-7.06266	Skin_Not_Sun_Exposed_Suprapubic	1.1826e-05	0.00946373	-4.38077	Esophagus_Muscularis	3.83037e-08	4.84955e-05	-5.4985	NA	NA	NA	1	1	1	0	3	8.08718	-0.197917	-4.80983	-0.402221	-6.46796	-1.6	NA	NA	6.1062e-16	0.84311	1.51061e-06	0.687522	9.93358e-11	0.109599	NA	NA	1.10107e-11	0.995225	0.00142354	0.981607	3.72494e-07	0.872574	NA	NA
CACFD1	1.6335e-12	3.24595e-09	-7.06266	Skin_Not_Sun_Exposed_Suprapubic	1.1826e-05	0.00946373	-4.38077	Heart_Atrial_Appendage	3.83037e-08	3.87811e-05	-5.4985	NA	NA	NA	1	1	1	0	3	8.08718	-0.197917	-4.80983	-0.402221	-6.46796	-1.6	NA	NA	6.1062e-16	0.84311	1.51061e-06	0.687522	9.93358e-11	0.109599	NA	NA	1.10107e-11	0.995225	0.00142354	0.981607	1.81139e-07	0.881734	NA	NA
CACFD1	1.6335e-12	3.24595e-09	-7.06266	Skin_Not_Sun_Exposed_Suprapubic	1.1826e-05	0.00946373	-4.38077	Heart_Left_Ventricle	3.83037e-08	4.99278e-05	5.4985	NA	NA	NA	1	1	1	0	3	8.08718	-0.197917	-4.80983	-0.402221	6.46796	1.6	NA	NA	6.1062e-16	0.84311	1.51061e-06	0.687522	9.93358e-11	0.109599	NA	NA	1.10107e-11	0.995225	0.00142354	0.981607	3.50866e-07	0.89665	NA	NA
CACFD1	1.6335e-12	3.24595e-09	-7.06266	Skin_Not_Sun_Exposed_Suprapubic	1.1826e-05	0.00946373	-4.38077	Kidney_Cortex	3.83037e-08	4.13454e-05	-5.4985	NA	NA	NA	1	1	1	0	3	8.08718	-0.197917	-4.80983	-0.402221	-6.46796	-1.6	NA	NA	6.1062e-16	0.84311	1.51061e-06	0.687522	9.93358e-11	0.109599	NA	NA	1.10107e-11	0.995225	0.00142354	0.981607	2.02953e-07	0.881348	NA	NA
CACFD1	1.6335e-12	3.24595e-09	-7.06266	Skin_Not_Sun_Exposed_Suprapubic	1.1826e-05	0.00946373	-4.38077	Liver	3.83037e-08	5.67396e-05	5.4985	NA	NA	NA	1	1	1	0	3	8.08718	-0.197917	-4.80983	-0.402221	6.46796	1.6	NA	NA	6.1062e-16	0.84311	1.51061e-06	0.687522	9.93358e-11	0.109599	NA	NA	1.10107e-11	0.995225	0.00142354	0.981607	3.48851e-07	0.877557	NA	NA
CACFD1	1.6335e-12	3.24595e-09	-7.06266	Skin_Not_Sun_Exposed_Suprapubic	1.1826e-05	0.00946373	-4.38077	Lung	3.83037e-08	3.70705e-05	-5.4985	NA	NA	NA	1	1	1	0	3	8.08718	-0.197917	-4.80983	-0.402221	-6.46796	-1.6	NA	NA	6.1062e-16	0.84311	1.51061e-06	0.687522	9.93358e-11	0.109599	NA	NA	1.10107e-11	0.995225	0.00142354	0.981607	2.3732e-07	0.886101	NA	NA
CACFD1	1.6335e-12	3.24595e-09	-7.06266	Skin_Not_Sun_Exposed_Suprapubic	1.1826e-05	0.00946373	-4.38077	Minor_Salivary_Gland	3.83037e-08	3.64971e-05	5.4985	NA	NA	NA	1	1	1	0	3	8.08718	-0.197917	-4.80983	-0.402221	6.46796	1.6	NA	NA	6.1062e-16	0.84311	1.51061e-06	0.687522	9.93358e-11	0.109599	NA	NA	1.10107e-11	0.995225	0.00142354	0.981607	3.28934e-07	0.888176	NA	NA
CACFD1	1.6335e-12	3.24595e-09	-7.06266	Skin_Not_Sun_Exposed_Suprapubic	1.1826e-05	0.00946373	-4.38077	Muscle_Skeletal	3.83037e-08	3.84149e-05	5.4985	NA	NA	NA	1	1	1	0	3	8.08718	-0.197917	-4.80983	-0.402221	6.46796	1.6	NA	NA	6.1062e-16	0.84311	1.51061e-06	0.687522	9.93358e-11	0.109599	NA	NA	1.10107e-11	0.995225	0.00142354	0.981607	1.9738e-07	0.902091	NA	NA
CACFD1	1.6335e-12	3.24595e-09	-7.06266	Skin_Not_Sun_Exposed_Suprapubic	1.1826e-05	0.00946373	-4.38077	Nerve_Tibial	3.83037e-08	5.29917e-05	5.4985	NA	NA	NA	1	1	1	0	3	8.08718	-0.197917	-4.80983	-0.402221	6.46796	1.6	NA	NA	6.1062e-16	0.84311	1.51061e-06	0.687522	9.93358e-11	0.109599	NA	NA	1.10107e-11	0.995225	0.00142354	0.981607	2.91187e-07	0.886521	NA	NA
CACFD1	1.6335e-12	3.24595e-09	-7.06266	Skin_Not_Sun_Exposed_Suprapubic	1.1826e-05	0.00946373	-4.38077	Ovary	3.83037e-08	3.34168e-05	5.4985	NA	NA	NA	1	1	1	0	3	8.08718	-0.197917	-4.80983	-0.402221	6.46796	1.6	NA	NA	6.1062e-16	0.84311	1.51061e-06	0.687522	9.93358e-11	0.109599	NA	NA	1.10107e-11	0.995225	0.00142354	0.981607	2.00534e-07	0.890125	NA	NA
CACFD1	1.6335e-12	3.24595e-09	-7.06266	Skin_Not_Sun_Exposed_Suprapubic	1.1826e-05	0.00946373	-4.38077	Pituitary	3.83037e-08	5.48888e-05	-5.4985	NA	NA	NA	1	1	1	0	3	8.08718	-0.197917	-4.80983	-0.402221	-6.46796	-1.6	NA	NA	6.1062e-16	0.84311	1.51061e-06	0.687522	9.93358e-11	0.109599	NA	NA	1.10107e-11	0.995225	0.00142354	0.981607	3.06839e-07	0.86992	NA	NA
CACFD1	1.6335e-12	3.24595e-09	-7.06266	Skin_Not_Sun_Exposed_Suprapubic	1.1826e-05	0.00946373	-4.38077	Prostate	3.83037e-08	4.20588e-05	5.4985	NA	NA	NA	1	1	1	0	3	8.08718	-0.197917	-4.80983	-0.402221	6.46796	1.6	NA	NA	6.1062e-16	0.84311	1.51061e-06	0.687522	9.93358e-11	0.109599	NA	NA	1.10107e-11	0.995225	0.00142354	0.981607	2.06935e-07	0.871243	NA	NA
CACFD1	1.6335e-12	3.24595e-09	-7.06266	Skin_Not_Sun_Exposed_Suprapubic	1.1826e-05	0.00946373	-4.38077	Skin_Not_Sun_Exposed_Suprapubic	3.83037e-08	4.17312e-05	5.4985	NA	NA	NA	1	1	1	0	3	8.08718	-0.197917	-4.80983	-0.402221	6.46796	1.6	NA	NA	6.1062e-16	0.84311	1.51061e-06	0.687522	9.93358e-11	0.109599	NA	NA	1.10107e-11	0.995225	0.00142354	0.981607	1.87585e-07	0.871791	NA	NA
CACFD1	1.6335e-12	3.24595e-09	-7.06266	Skin_Not_Sun_Exposed_Suprapubic	1.1826e-05	0.00946373	-4.38077	Skin_Sun_Exposed_Lower_leg	3.30376e-07	0.000323905	5.10524	NA	NA	NA	1	1	1	0	3	8.08718	-0.197917	-4.80983	-0.402221	6.01521	1.52304	NA	NA	6.1062e-16	0.84311	1.51061e-06	0.687522	1.79657e-09	0.127749	NA	NA	1.10107e-11	0.995225	0.00142354	0.981607	3.2396e-06	0.897218	NA	NA
CACFD1	1.6335e-12	3.24595e-09	-7.06266	Skin_Not_Sun_Exposed_Suprapubic	1.1826e-05	0.00946373	-4.38077	Small_Intestine_Terminal_Ileum	3.83037e-08	4.82802e-05	5.4985	NA	NA	NA	1	1	1	0	3	8.08718	-0.197917	-4.80983	-0.402221	6.46796	1.6	NA	NA	6.1062e-16	0.84311	1.51061e-06	0.687522	9.93358e-11	0.109599	NA	NA	1.10107e-11	0.995225	0.00142354	0.981607	2.57967e-07	0.88757	NA	NA
CACFD1	1.6335e-12	3.24595e-09	-7.06266	Skin_Not_Sun_Exposed_Suprapubic	1.1826e-05	0.00946373	-4.38077	Spleen	3.83037e-08	5.83961e-05	-5.4985	NA	NA	NA	1	1	1	0	3	8.08718	-0.197917	-4.80983	-0.402221	-6.46796	-1.6	NA	NA	6.1062e-16	0.84311	1.51061e-06	0.687522	9.93358e-11	0.109599	NA	NA	1.10107e-11	0.995225	0.00142354	0.981607	3.63556e-07	0.885955	NA	NA
CACFD1	1.6335e-12	3.24595e-09	-7.06266	Skin_Not_Sun_Exposed_Suprapubic	1.1826e-05	0.00946373	-4.38077	Stomach	3.83037e-08	3.65064e-05	5.4985	NA	NA	NA	1	1	1	0	3	8.08718	-0.197917	-4.80983	-0.402221	6.46796	1.6	NA	NA	6.1062e-16	0.84311	1.51061e-06	0.687522	9.93358e-11	0.109599	NA	NA	1.10107e-11	0.995225	0.00142354	0.981607	2.38574e-07	0.88256	NA	NA
CACFD1	1.6335e-12	3.24595e-09	-7.06266	Skin_Not_Sun_Exposed_Suprapubic	1.1826e-05	0.00946373	-4.38077	Thyroid	9.55067e-07	0.000641517	-4.90068	NA	NA	NA	1	1	1	0	3	8.08718	-0.197917	-4.80983	-0.402221	-5.75287	-1.36593	NA	NA	6.1062e-16	0.84311	1.51061e-06	0.687522	8.77423e-09	0.171962	NA	NA	1.10107e-11	0.995225	0.00142354	0.981607	1.14827e-05	0.904161	NA	NA
CACFD1	1.6335e-12	3.24595e-09	-7.06266	Skin_Not_Sun_Exposed_Suprapubic	1.1826e-05	0.00946373	-4.38077	Uterus	3.83037e-08	4.04652e-05	5.4985	NA	NA	NA	1	1	1	0	3	8.08718	-0.197917	-4.80983	-0.402221	6.46796	1.6	NA	NA	6.1062e-16	0.84311	1.51061e-06	0.687522	9.93358e-11	0.109599	NA	NA	1.10107e-11	0.995225	0.00142354	0.981607	1.92662e-07	0.882354	NA	NA
CACFD1	1.6335e-12	3.24595e-09	-7.06266	Skin_Not_Sun_Exposed_Suprapubic	1.1826e-05	0.00946373	-4.38077	Vagina	3.83037e-08	3.48032e-05	5.4985	NA	NA	NA	1	1	1	0	3	8.08718	-0.197917	-4.80983	-0.402221	6.46796	1.6	NA	NA	6.1062e-16	0.84311	1.51061e-06	0.687522	9.93358e-11	0.109599	NA	NA	1.10107e-11	0.995225	0.00142354	0.981607	1.7392e-07	0.874526	NA	NA
CACFD1	1.6335e-12	3.24595e-09	-7.06266	Skin_Not_Sun_Exposed_Suprapubic	1.1826e-05	0.00946373	-4.38077	Whole_Blood	3.83037e-08	4.86074e-05	5.4985	NA	NA	NA	1	1	1	0	3	8.08718	-0.197917	-4.80983	-0.402221	6.46796	1.6	NA	NA	6.1062e-16	0.84311	1.51061e-06	0.687522	9.93358e-11	0.109599	NA	NA	1.10107e-11	0.995225	0.00142354	0.981607	2.93004e-07	0.863168	NA	NA
CACFD1	1.6335e-12	3.24595e-09	-7.06266	Skin_Not_Sun_Exposed_Suprapubic	1.1826e-05	0.00946373	-4.38077	smultixcan	1.47434e-08	1.70839e-05	-2.04623	NA	NA	NA	1	1	1	0	3	8.08718	-0.197917	-4.80983	-0.402221	-2.23969	-0.103277	NA	NA	6.1062e-16	0.84311	1.51061e-06	0.687522	1.54021e-10	0.738008	NA	NA	1.10107e-11	0.995225	0.00142354	0.981607	2.48241e-07	0.985583	NA	NA
CACFD1	1.6335e-12	3.24595e-09	-7.06266	smultixcan	9.64107e-22	4.35837e-18	-1.69244	Adipose_Subcutaneous	3.83037e-08	4.31925e-05	-5.4985	NA	NA	NA	1	1	1	0	3	8.08718	-0.197917	-1.96929	-0.462756	-6.46796	-1.6	NA	NA	6.1062e-16	0.84311	2.67059e-25	0.932814	9.93358e-11	0.109599	NA	NA	1.10107e-11	0.995225	8.3372e-22	0.995129	2.30466e-07	0.879564	NA	NA
CACFD1	1.6335e-12	3.24595e-09	-7.06266	smultixcan	9.64107e-22	4.35837e-18	-1.69244	Adipose_Visceral_Omentum	3.83037e-08	4.54078e-05	5.4985	NA	NA	NA	1	1	1	0	3	8.08718	-0.197917	-1.96929	-0.462756	6.46796	1.6	NA	NA	6.1062e-16	0.84311	2.67059e-25	0.932814	9.93358e-11	0.109599	NA	NA	1.10107e-11	0.995225	8.3372e-22	0.995129	3.02501e-07	0.874335	NA	NA
CACFD1	1.6335e-12	3.24595e-09	-7.06266	smultixcan	9.64107e-22	4.35837e-18	-1.69244	Adrenal_Gland	3.83037e-08	3.76063e-05	-5.4985	NA	NA	NA	1	1	1	0	3	8.08718	-0.197917	-1.96929	-0.462756	-6.46796	-1.6	NA	NA	6.1062e-16	0.84311	2.67059e-25	0.932814	9.93358e-11	0.109599	NA	NA	1.10107e-11	0.995225	8.3372e-22	0.995129	2.07832e-07	0.897074	NA	NA
CACFD1	1.6335e-12	3.24595e-09	-7.06266	smultixcan	9.64107e-22	4.35837e-18	-1.69244	Artery_Aorta	3.83037e-08	4.03006e-05	5.4985	NA	NA	NA	1	1	1	0	3	8.08718	-0.197917	-1.96929	-0.462756	6.46796	1.6	NA	NA	6.1062e-16	0.84311	2.67059e-25	0.932814	9.93358e-11	0.109599	NA	NA	1.10107e-11	0.995225	8.3372e-22	0.995129	2.69225e-07	0.866254	NA	NA
CACFD1	1.6335e-12	3.24595e-09	-7.06266	smultixcan	9.64107e-22	4.35837e-18	-1.69244	Artery_Coronary	3.83037e-08	4.456e-05	-5.4985	NA	NA	NA	1	1	1	0	3	8.08718	-0.197917	-1.96929	-0.462756	-6.46796	-1.6	NA	NA	6.1062e-16	0.84311	2.67059e-25	0.932814	9.93358e-11	0.109599	NA	NA	1.10107e-11	0.995225	8.3372e-22	0.995129	3.2154e-07	0.873337	NA	NA
CACFD1	1.6335e-12	3.24595e-09	-7.06266	smultixcan	9.64107e-22	4.35837e-18	-1.69244	Artery_Tibial	3.83037e-08	4.31725e-05	5.4985	NA	NA	NA	1	1	1	0	3	8.08718	-0.197917	-1.96929	-0.462756	6.46796	1.6	NA	NA	6.1062e-16	0.84311	2.67059e-25	0.932814	9.93358e-11	0.109599	NA	NA	1.10107e-11	0.995225	8.3372e-22	0.995129	2.34376e-07	0.862486	NA	NA
CACFD1	1.6335e-12	3.24595e-09	-7.06266	smultixcan	9.64107e-22	4.35837e-18	-1.69244	Brain_Amygdala	3.83037e-08	7.02304e-05	5.4985	NA	NA	NA	1	1	1	0	3	8.08718	-0.197917	-1.96929	-0.462756	6.46796	1.6	NA	NA	6.1062e-16	0.84311	2.67059e-25	0.932814	9.93358e-11	0.109599	NA	NA	1.10107e-11	0.995225	8.3372e-22	0.995129	3.80853e-07	0.878665	NA	NA
CACFD1	1.6335e-12	3.24595e-09	-7.06266	smultixcan	9.64107e-22	4.35837e-18	-1.69244	Brain_Anterior_cingulate_cortex_BA24	3.83037e-08	8.41319e-05	5.4985	NA	NA	NA	1	1	1	0	3	8.08718	-0.197917	-1.96929	-0.462756	6.46796	1.6	NA	NA	6.1062e-16	0.84311	2.67059e-25	0.932814	9.93358e-11	0.109599	NA	NA	1.10107e-11	0.995225	8.3372e-22	0.995129	5.69865e-07	0.890205	NA	NA
CACFD1	1.6335e-12	3.24595e-09	-7.06266	smultixcan	9.64107e-22	4.35837e-18	-1.69244	Brain_Caudate_basal_ganglia	3.83037e-08	0.00011483	-5.4985	NA	NA	NA	1	1	1	0	3	8.08718	-0.197917	-1.96929	-0.462756	-6.46796	-1.6	NA	NA	6.1062e-16	0.84311	2.67059e-25	0.932814	9.93358e-11	0.109599	NA	NA	1.10107e-11	0.995225	8.3372e-22	0.995129	8.46771e-07	0.880907	NA	NA
CACFD1	1.6335e-12	3.24595e-09	-7.06266	smultixcan	9.64107e-22	4.35837e-18	-1.69244	Brain_Cerebellum	3.83037e-08	6.76689e-05	-5.4985	NA	NA	NA	1	1	1	0	3	8.08718	-0.197917	-1.96929	-0.462756	-6.46796	-1.6	NA	NA	6.1062e-16	0.84311	2.67059e-25	0.932814	9.93358e-11	0.109599	NA	NA	1.10107e-11	0.995225	8.3372e-22	0.995129	4.64054e-07	0.860351	NA	NA
CACFD1	1.6335e-12	3.24595e-09	-7.06266	smultixcan	9.64107e-22	4.35837e-18	-1.69244	Brain_Cortex	2.03786e-06	0.00157848	-4.74963	NA	NA	NA	1	1	1	0	3	8.08718	-0.197917	-1.96929	-0.462756	-5.27395	-0.463855	NA	NA	6.1062e-16	0.84311	2.67059e-25	0.932814	1.33516e-07	0.642751	NA	NA	1.10107e-11	0.995225	8.3372e-22	0.995129	0.000162721	0.973686	NA	NA
CACFD1	1.6335e-12	3.24595e-09	-7.06266	smultixcan	9.64107e-22	4.35837e-18	-1.69244	Brain_Frontal_Cortex_BA9	2.03786e-06	0.00193071	-4.74963	NA	NA	NA	1	1	1	0	3	8.08718	-0.197917	-1.96929	-0.462756	-5.27395	-0.463855	NA	NA	6.1062e-16	0.84311	2.67059e-25	0.932814	1.33516e-07	0.642751	NA	NA	1.10107e-11	0.995225	8.3372e-22	0.995129	0.000147314	0.977778	NA	NA
CACFD1	1.6335e-12	3.24595e-09	-7.06266	smultixcan	9.64107e-22	4.35837e-18	-1.69244	Brain_Hippocampus	3.83037e-08	7.93316e-05	-5.4985	NA	NA	NA	1	1	1	0	3	8.08718	-0.197917	-1.96929	-0.462756	-6.46796	-1.6	NA	NA	6.1062e-16	0.84311	2.67059e-25	0.932814	9.93358e-11	0.109599	NA	NA	1.10107e-11	0.995225	8.3372e-22	0.995129	4.85191e-07	0.895049	NA	NA
CACFD1	1.6335e-12	3.24595e-09	-7.06266	smultixcan	9.64107e-22	4.35837e-18	-1.69244	Brain_Nucleus_accumbens_basal_ganglia	3.83037e-08	7.02102e-05	5.4985	NA	NA	NA	1	1	1	0	3	8.08718	-0.197917	-1.96929	-0.462756	6.46796	1.6	NA	NA	6.1062e-16	0.84311	2.67059e-25	0.932814	9.93358e-11	0.109599	NA	NA	1.10107e-11	0.995225	8.3372e-22	0.995129	4.10026e-07	0.894846	NA	NA
CACFD1	1.6335e-12	3.24595e-09	-7.06266	smultixcan	9.64107e-22	4.35837e-18	-1.69244	Brain_Putamen_basal_ganglia	3.83037e-08	0.000101515	5.4985	NA	NA	NA	1	1	1	0	3	8.08718	-0.197917	-1.96929	-0.462756	6.46796	1.6	NA	NA	6.1062e-16	0.84311	2.67059e-25	0.932814	9.93358e-11	0.109599	NA	NA	1.10107e-11	0.995225	8.3372e-22	0.995129	5.62464e-07	0.886019	NA	NA
CACFD1	1.6335e-12	3.24595e-09	-7.06266	smultixcan	9.64107e-22	4.35837e-18	-1.69244	Breast_Mammary_Tissue	3.83037e-08	3.80607e-05	5.4985	NA	NA	NA	1	1	1	0	3	8.08718	-0.197917	-1.96929	-0.462756	6.46796	1.6	NA	NA	6.1062e-16	0.84311	2.67059e-25	0.932814	9.93358e-11	0.109599	NA	NA	1.10107e-11	0.995225	8.3372e-22	0.995129	1.97744e-07	0.88124	NA	NA
CACFD1	1.6335e-12	3.24595e-09	-7.06266	smultixcan	9.64107e-22	4.35837e-18	-1.69244	Cells_Cultured_fibroblasts	3.83037e-08	5.50294e-05	5.4985	NA	NA	NA	1	1	1	0	3	8.08718	-0.197917	-1.96929	-0.462756	6.46796	1.6	NA	NA	6.1062e-16	0.84311	2.67059e-25	0.932814	9.93358e-11	0.109599	NA	NA	1.10107e-11	0.995225	8.3372e-22	0.995129	2.89759e-07	0.866999	NA	NA
CACFD1	1.6335e-12	3.24595e-09	-7.06266	smultixcan	9.64107e-22	4.35837e-18	-1.69244	Cells_EBV-transformed_lymphocytes	3.83037e-08	6.63636e-05	5.4985	NA	NA	NA	1	1	1	0	3	8.08718	-0.197917	-1.96929	-0.462756	6.46796	1.6	NA	NA	6.1062e-16	0.84311	2.67059e-25	0.932814	9.93358e-11	0.109599	NA	NA	1.10107e-11	0.995225	8.3372e-22	0.995129	4.96875e-07	0.846312	NA	NA
CACFD1	1.6335e-12	3.24595e-09	-7.06266	smultixcan	9.64107e-22	4.35837e-18	-1.69244	Colon_Sigmoid	3.83037e-08	5.16302e-05	5.4985	NA	NA	NA	1	1	1	0	3	8.08718	-0.197917	-1.96929	-0.462756	6.46796	1.6	NA	NA	6.1062e-16	0.84311	2.67059e-25	0.932814	9.93358e-11	0.109599	NA	NA	1.10107e-11	0.995225	8.3372e-22	0.995129	3.67233e-07	0.882436	NA	NA
CACFD1	1.6335e-12	3.24595e-09	-7.06266	smultixcan	9.64107e-22	4.35837e-18	-1.69244	Colon_Transverse	3.83037e-08	4.46075e-05	-5.4985	NA	NA	NA	1	1	1	0	3	8.08718	-0.197917	-1.96929	-0.462756	-6.46796	-1.6	NA	NA	6.1062e-16	0.84311	2.67059e-25	0.932814	9.93358e-11	0.109599	NA	NA	1.10107e-11	0.995225	8.3372e-22	0.995129	2.05532e-07	0.883495	NA	NA
CACFD1	1.6335e-12	3.24595e-09	-7.06266	smultixcan	9.64107e-22	4.35837e-18	-1.69244	Esophagus_Gastroesophageal_Junction	3.83037e-08	5.55183e-05	5.4985	NA	NA	NA	1	1	1	0	3	8.08718	-0.197917	-1.96929	-0.462756	6.46796	1.6	NA	NA	6.1062e-16	0.84311	2.67059e-25	0.932814	9.93358e-11	0.109599	NA	NA	1.10107e-11	0.995225	8.3372e-22	0.995129	3.6337e-07	0.860696	NA	NA
CACFD1	1.6335e-12	3.24595e-09	-7.06266	smultixcan	9.64107e-22	4.35837e-18	-1.69244	Esophagus_Mucosa	3.83037e-08	3.57831e-05	-5.4985	NA	NA	NA	1	1	1	0	3	8.08718	-0.197917	-1.96929	-0.462756	-6.46796	-1.6	NA	NA	6.1062e-16	0.84311	2.67059e-25	0.932814	9.93358e-11	0.109599	NA	NA	1.10107e-11	0.995225	8.3372e-22	0.995129	1.97395e-07	0.883578	NA	NA
CACFD1	1.6335e-12	3.24595e-09	-7.06266	smultixcan	9.64107e-22	4.35837e-18	-1.69244	Esophagus_Muscularis	3.83037e-08	4.84955e-05	-5.4985	NA	NA	NA	1	1	1	0	3	8.08718	-0.197917	-1.96929	-0.462756	-6.46796	-1.6	NA	NA	6.1062e-16	0.84311	2.67059e-25	0.932814	9.93358e-11	0.109599	NA	NA	1.10107e-11	0.995225	8.3372e-22	0.995129	3.72494e-07	0.872574	NA	NA
CACFD1	1.6335e-12	3.24595e-09	-7.06266	smultixcan	9.64107e-22	4.35837e-18	-1.69244	Heart_Atrial_Appendage	3.83037e-08	3.87811e-05	-5.4985	NA	NA	NA	1	1	1	0	3	8.08718	-0.197917	-1.96929	-0.462756	-6.46796	-1.6	NA	NA	6.1062e-16	0.84311	2.67059e-25	0.932814	9.93358e-11	0.109599	NA	NA	1.10107e-11	0.995225	8.3372e-22	0.995129	1.81139e-07	0.881734	NA	NA
CACFD1	1.6335e-12	3.24595e-09	-7.06266	smultixcan	9.64107e-22	4.35837e-18	-1.69244	Heart_Left_Ventricle	3.83037e-08	4.99278e-05	5.4985	NA	NA	NA	1	1	1	0	3	8.08718	-0.197917	-1.96929	-0.462756	6.46796	1.6	NA	NA	6.1062e-16	0.84311	2.67059e-25	0.932814	9.93358e-11	0.109599	NA	NA	1.10107e-11	0.995225	8.3372e-22	0.995129	3.50866e-07	0.89665	NA	NA
CACFD1	1.6335e-12	3.24595e-09	-7.06266	smultixcan	9.64107e-22	4.35837e-18	-1.69244	Kidney_Cortex	3.83037e-08	4.13454e-05	-5.4985	NA	NA	NA	1	1	1	0	3	8.08718	-0.197917	-1.96929	-0.462756	-6.46796	-1.6	NA	NA	6.1062e-16	0.84311	2.67059e-25	0.932814	9.93358e-11	0.109599	NA	NA	1.10107e-11	0.995225	8.3372e-22	0.995129	2.02953e-07	0.881348	NA	NA
CACFD1	1.6335e-12	3.24595e-09	-7.06266	smultixcan	9.64107e-22	4.35837e-18	-1.69244	Liver	3.83037e-08	5.67396e-05	5.4985	NA	NA	NA	1	1	1	0	3	8.08718	-0.197917	-1.96929	-0.462756	6.46796	1.6	NA	NA	6.1062e-16	0.84311	2.67059e-25	0.932814	9.93358e-11	0.109599	NA	NA	1.10107e-11	0.995225	8.3372e-22	0.995129	3.48851e-07	0.877557	NA	NA
CACFD1	1.6335e-12	3.24595e-09	-7.06266	smultixcan	9.64107e-22	4.35837e-18	-1.69244	Lung	3.83037e-08	3.70705e-05	-5.4985	NA	NA	NA	1	1	1	0	3	8.08718	-0.197917	-1.96929	-0.462756	-6.46796	-1.6	NA	NA	6.1062e-16	0.84311	2.67059e-25	0.932814	9.93358e-11	0.109599	NA	NA	1.10107e-11	0.995225	8.3372e-22	0.995129	2.3732e-07	0.886101	NA	NA
CACFD1	1.6335e-12	3.24595e-09	-7.06266	smultixcan	9.64107e-22	4.35837e-18	-1.69244	Minor_Salivary_Gland	3.83037e-08	3.64971e-05	5.4985	NA	NA	NA	1	1	1	0	3	8.08718	-0.197917	-1.96929	-0.462756	6.46796	1.6	NA	NA	6.1062e-16	0.84311	2.67059e-25	0.932814	9.93358e-11	0.109599	NA	NA	1.10107e-11	0.995225	8.3372e-22	0.995129	3.28934e-07	0.888176	NA	NA
CACFD1	1.6335e-12	3.24595e-09	-7.06266	smultixcan	9.64107e-22	4.35837e-18	-1.69244	Muscle_Skeletal	3.83037e-08	3.84149e-05	5.4985	NA	NA	NA	1	1	1	0	3	8.08718	-0.197917	-1.96929	-0.462756	6.46796	1.6	NA	NA	6.1062e-16	0.84311	2.67059e-25	0.932814	9.93358e-11	0.109599	NA	NA	1.10107e-11	0.995225	8.3372e-22	0.995129	1.9738e-07	0.902091	NA	NA
CACFD1	1.6335e-12	3.24595e-09	-7.06266	smultixcan	9.64107e-22	4.35837e-18	-1.69244	Nerve_Tibial	3.83037e-08	5.29917e-05	5.4985	NA	NA	NA	1	1	1	0	3	8.08718	-0.197917	-1.96929	-0.462756	6.46796	1.6	NA	NA	6.1062e-16	0.84311	2.67059e-25	0.932814	9.93358e-11	0.109599	NA	NA	1.10107e-11	0.995225	8.3372e-22	0.995129	2.91187e-07	0.886521	NA	NA
CACFD1	1.6335e-12	3.24595e-09	-7.06266	smultixcan	9.64107e-22	4.35837e-18	-1.69244	Ovary	3.83037e-08	3.34168e-05	5.4985	NA	NA	NA	1	1	1	0	3	8.08718	-0.197917	-1.96929	-0.462756	6.46796	1.6	NA	NA	6.1062e-16	0.84311	2.67059e-25	0.932814	9.93358e-11	0.109599	NA	NA	1.10107e-11	0.995225	8.3372e-22	0.995129	2.00534e-07	0.890125	NA	NA
CACFD1	1.6335e-12	3.24595e-09	-7.06266	smultixcan	9.64107e-22	4.35837e-18	-1.69244	Pituitary	3.83037e-08	5.48888e-05	-5.4985	NA	NA	NA	1	1	1	0	3	8.08718	-0.197917	-1.96929	-0.462756	-6.46796	-1.6	NA	NA	6.1062e-16	0.84311	2.67059e-25	0.932814	9.93358e-11	0.109599	NA	NA	1.10107e-11	0.995225	8.3372e-22	0.995129	3.06839e-07	0.86992	NA	NA
CACFD1	1.6335e-12	3.24595e-09	-7.06266	smultixcan	9.64107e-22	4.35837e-18	-1.69244	Prostate	3.83037e-08	4.20588e-05	5.4985	NA	NA	NA	1	1	1	0	3	8.08718	-0.197917	-1.96929	-0.462756	6.46796	1.6	NA	NA	6.1062e-16	0.84311	2.67059e-25	0.932814	9.93358e-11	0.109599	NA	NA	1.10107e-11	0.995225	8.3372e-22	0.995129	2.06935e-07	0.871243	NA	NA
CACFD1	1.6335e-12	3.24595e-09	-7.06266	smultixcan	9.64107e-22	4.35837e-18	-1.69244	Skin_Not_Sun_Exposed_Suprapubic	3.83037e-08	4.17312e-05	5.4985	NA	NA	NA	1	1	1	0	3	8.08718	-0.197917	-1.96929	-0.462756	6.46796	1.6	NA	NA	6.1062e-16	0.84311	2.67059e-25	0.932814	9.93358e-11	0.109599	NA	NA	1.10107e-11	0.995225	8.3372e-22	0.995129	1.87585e-07	0.871791	NA	NA
CACFD1	1.6335e-12	3.24595e-09	-7.06266	smultixcan	9.64107e-22	4.35837e-18	-1.69244	Skin_Sun_Exposed_Lower_leg	3.30376e-07	0.000323905	5.10524	NA	NA	NA	1	1	1	0	3	8.08718	-0.197917	-1.96929	-0.462756	6.01521	1.52304	NA	NA	6.1062e-16	0.84311	2.67059e-25	0.932814	1.79657e-09	0.127749	NA	NA	1.10107e-11	0.995225	8.3372e-22	0.995129	3.2396e-06	0.897218	NA	NA
CACFD1	1.6335e-12	3.24595e-09	-7.06266	smultixcan	9.64107e-22	4.35837e-18	-1.69244	Small_Intestine_Terminal_Ileum	3.83037e-08	4.82802e-05	5.4985	NA	NA	NA	1	1	1	0	3	8.08718	-0.197917	-1.96929	-0.462756	6.46796	1.6	NA	NA	6.1062e-16	0.84311	2.67059e-25	0.932814	9.93358e-11	0.109599	NA	NA	1.10107e-11	0.995225	8.3372e-22	0.995129	2.57967e-07	0.88757	NA	NA
CACFD1	1.6335e-12	3.24595e-09	-7.06266	smultixcan	9.64107e-22	4.35837e-18	-1.69244	Spleen	3.83037e-08	5.83961e-05	-5.4985	NA	NA	NA	1	1	1	0	3	8.08718	-0.197917	-1.96929	-0.462756	-6.46796	-1.6	NA	NA	6.1062e-16	0.84311	2.67059e-25	0.932814	9.93358e-11	0.109599	NA	NA	1.10107e-11	0.995225	8.3372e-22	0.995129	3.63556e-07	0.885955	NA	NA
CACFD1	1.6335e-12	3.24595e-09	-7.06266	smultixcan	9.64107e-22	4.35837e-18	-1.69244	Stomach	3.83037e-08	3.65064e-05	5.4985	NA	NA	NA	1	1	1	0	3	8.08718	-0.197917	-1.96929	-0.462756	6.46796	1.6	NA	NA	6.1062e-16	0.84311	2.67059e-25	0.932814	9.93358e-11	0.109599	NA	NA	1.10107e-11	0.995225	8.3372e-22	0.995129	2.38574e-07	0.88256	NA	NA
CACFD1	1.6335e-12	3.24595e-09	-7.06266	smultixcan	9.64107e-22	4.35837e-18	-1.69244	Thyroid	9.55067e-07	0.000641517	-4.90068	NA	NA	NA	1	1	1	0	3	8.08718	-0.197917	-1.96929	-0.462756	-5.75287	-1.36593	NA	NA	6.1062e-16	0.84311	2.67059e-25	0.932814	8.77423e-09	0.171962	NA	NA	1.10107e-11	0.995225	8.3372e-22	0.995129	1.14827e-05	0.904161	NA	NA
CACFD1	1.6335e-12	3.24595e-09	-7.06266	smultixcan	9.64107e-22	4.35837e-18	-1.69244	Uterus	3.83037e-08	4.04652e-05	5.4985	NA	NA	NA	1	1	1	0	3	8.08718	-0.197917	-1.96929	-0.462756	6.46796	1.6	NA	NA	6.1062e-16	0.84311	2.67059e-25	0.932814	9.93358e-11	0.109599	NA	NA	1.10107e-11	0.995225	8.3372e-22	0.995129	1.92662e-07	0.882354	NA	NA
CACFD1	1.6335e-12	3.24595e-09	-7.06266	smultixcan	9.64107e-22	4.35837e-18	-1.69244	Vagina	3.83037e-08	3.48032e-05	5.4985	NA	NA	NA	1	1	1	0	3	8.08718	-0.197917	-1.96929	-0.462756	6.46796	1.6	NA	NA	6.1062e-16	0.84311	2.67059e-25	0.932814	9.93358e-11	0.109599	NA	NA	1.10107e-11	0.995225	8.3372e-22	0.995129	1.7392e-07	0.874526	NA	NA
CACFD1	1.6335e-12	3.24595e-09	-7.06266	smultixcan	9.64107e-22	4.35837e-18	-1.69244	Whole_Blood	3.83037e-08	4.86074e-05	5.4985	NA	NA	NA	1	1	1	0	3	8.08718	-0.197917	-1.96929	-0.462756	6.46796	1.6	NA	NA	6.1062e-16	0.84311	2.67059e-25	0.932814	9.93358e-11	0.109599	NA	NA	1.10107e-11	0.995225	8.3372e-22	0.995129	2.93004e-07	0.863168	NA	NA
CACFD1	1.6335e-12	3.24595e-09	-7.06266	smultixcan	9.64107e-22	4.35837e-18	-1.69244	smultixcan	1.47434e-08	1.70839e-05	-2.04623	NA	NA	NA	1	1	1	0	3	8.08718	-0.197917	-1.96929	-0.462756	-2.23969	-0.103277	NA	NA	6.1062e-16	0.84311	2.67059e-25	0.932814	1.54021e-10	0.738008	NA	NA	1.10107e-11	0.995225	8.3372e-22	0.995129	2.48241e-07	0.985583	NA	NA
SLC6A20	8.136e-12	1.32277e-08	6.83613	Pancreas	5.83272e-16	3.35265e-12	8.09276	Small_Intestine_Terminal_Ileum	5.99906e-06	0.00412449	4.52642	NA	NA	NA	1	1	1	0	3	6.2191	-0.141114	9.2021	0.804506	4.32141	-1.32587	NA	NA	5e-10	0.88778	3.51019e-20	0.421105	1.55033e-05	0.184884	NA	NA	4.508e-07	0.998284	2.08611e-16	0.967949	0.00779744	0.922161	NA	NA
SLC6A20	8.136e-12	1.32277e-08	6.83613	Pancreas	5.83272e-16	3.35265e-12	8.09276	smultixcan	5.99906e-06	0.00328081	4.52642	NA	NA	NA	1	1	1	0	3	6.2191	-0.141114	9.2021	0.804506	4.32141	-1.32587	NA	NA	5e-10	0.88778	3.51019e-20	0.421105	1.55033e-05	0.184884	NA	NA	4.508e-07	0.998284	2.08611e-16	0.967949	0.00695432	0.898615	NA	NA
SLC6A20	8.136e-12	1.32277e-08	6.83613	Pituitary	5.83272e-16	2.38325e-12	8.09276	Small_Intestine_Terminal_Ileum	5.99906e-06	0.00412449	4.52642	NA	NA	NA	1	1	1	0	3	6.2191	-0.141114	9.2021	0.7096	4.32141	-1.32587	NA	NA	5e-10	0.88778	3.51019e-20	0.477952	1.55033e-05	0.184884	NA	NA	4.508e-07	0.998284	1.48914e-16	0.971344	0.00779744	0.922161	NA	NA
SLC6A20	8.136e-12	1.32277e-08	6.83613	Pituitary	5.83272e-16	2.38325e-12	8.09276	smultixcan	5.99906e-06	0.00328081	4.52642	NA	NA	NA	1	1	1	0	3	6.2191	-0.141114	9.2021	0.7096	4.32141	-1.32587	NA	NA	5e-10	0.88778	3.51019e-20	0.477952	1.55033e-05	0.184884	NA	NA	4.508e-07	0.998284	1.48914e-16	0.971344	0.00695432	0.898615	NA	NA
SLC6A20	8.136e-12	1.32277e-08	6.83613	smultixcan	1.54703e-19	4.20733e-16	6.78633	Small_Intestine_Terminal_Ileum	5.99906e-06	0.00412449	4.52642	NA	NA	NA	1	1	1	0	3	6.2191	-0.141114	8.35034	-0.460523	4.32141	-1.32587	NA	NA	5e-10	0.88778	9.74074e-37	0.69994	1.55033e-05	0.184884	NA	NA	4.508e-07	0.998284	2.12864e-32	0.973694	0.00779744	0.922161	NA	NA
SLC6A20	8.136e-12	1.32277e-08	6.83613	smultixcan	1.54703e-19	4.20733e-16	6.78633	smultixcan	5.99906e-06	0.00328081	4.52642	NA	NA	NA	1	1	1	0	3	6.2191	-0.141114	8.35034	-0.460523	4.32141	-1.32587	NA	NA	5e-10	0.88778	9.74074e-37	0.69994	1.55033e-05	0.184884	NA	NA	4.508e-07	0.998284	2.12864e-32	0.973694	0.00695432	0.898615	NA	NA
NFKBIZ	1.3503e-11	2.0124e-08	6.76314	Brain_Substantia_nigra	2.31595e-24	1.18924e-20	10.1849	Artery_Coronary	1.83289e-05	0.0088571	4.28433	NA	NA	NA	1	1	1	0	3	7.11042	-1.04856	11.119	0.504762	4.32753	-0.715686	NA	NA	1.1569e-12	0.29438	1.01363e-28	0.613726	1.50789e-05	0.474185	NA	NA	2.98017e-09	0.905315	5.45331e-25	0.982366	0.00677901	0.96019	NA	NA
NFKBIZ	1.3503e-11	2.0124e-08	6.76314	Brain_Substantia_nigra	2.31595e-24	1.18924e-20	10.1849	Esophagus_Mucosa	1.83289e-05	0.00792247	4.28433	NA	NA	NA	1	1	1	0	3	7.11042	-1.04856	11.119	0.504762	4.32753	-0.715686	NA	NA	1.1569e-12	0.29438	1.01363e-28	0.613726	1.50789e-05	0.474185	NA	NA	2.98017e-09	0.905315	5.45331e-25	0.982366	0.00632761	0.976104	NA	NA
NFKBIZ	1.3503e-11	2.0124e-08	6.76314	Brain_Substantia_nigra	2.31595e-24	1.18924e-20	10.1849	Skin_Sun_Exposed_Lower_leg	1.83289e-05	0.00872823	4.28433	NA	NA	NA	1	1	1	0	3	7.11042	-1.04856	11.119	0.504762	4.32753	-0.715686	NA	NA	1.1569e-12	0.29438	1.01363e-28	0.613726	1.50789e-05	0.474185	NA	NA	2.98017e-09	0.905315	5.45331e-25	0.982366	0.00688824	0.97253	NA	NA
NFKBIZ	1.3503e-11	2.0124e-08	6.76314	Brain_Substantia_nigra	2.31595e-24	1.18924e-20	10.1849	Stomach	1.83289e-05	0.00809423	4.28433	NA	NA	NA	1	1	1	0	3	7.11042	-1.04856	11.119	0.504762	4.32753	-0.715686	NA	NA	1.1569e-12	0.29438	1.01363e-28	0.613726	1.50789e-05	0.474185	NA	NA	2.98017e-09	0.905315	5.45331e-25	0.982366	0.00605103	0.96663	NA	NA
NFKBIZ	1.3503e-11	2.0124e-08	6.76314	Brain_Substantia_nigra	2.31595e-24	1.18924e-20	10.1849	smultixcan	1.83289e-05	0.00854624	2.5706	NA	NA	NA	1	1	1	0	3	7.11042	-1.04856	11.119	0.504762	2.59652	-0.429412	NA	NA	1.1569e-12	0.29438	1.01363e-28	0.613726	1.50789e-05	0.474185	NA	NA	2.98017e-09	0.905315	5.45331e-25	0.982366	0.00683639	0.960818	NA	NA
NFKBIZ	1.3503e-11	2.0124e-08	6.76314	Heart_Left_Ventricle	2.31595e-24	2.58877e-20	10.1849	Artery_Coronary	1.83289e-05	0.0088571	4.28433	NA	NA	NA	1	1	1	0	3	7.11042	-1.04856	11.119	0.504762	4.32753	-0.715686	NA	NA	1.1569e-12	0.29438	1.01363e-28	0.613726	1.50789e-05	0.474185	NA	NA	2.98017e-09	0.905315	1.17084e-24	0.9748	0.00677901	0.96019	NA	NA
NFKBIZ	1.3503e-11	2.0124e-08	6.76314	Heart_Left_Ventricle	2.31595e-24	2.58877e-20	10.1849	Esophagus_Mucosa	1.83289e-05	0.00792247	4.28433	NA	NA	NA	1	1	1	0	3	7.11042	-1.04856	11.119	0.504762	4.32753	-0.715686	NA	NA	1.1569e-12	0.29438	1.01363e-28	0.613726	1.50789e-05	0.474185	NA	NA	2.98017e-09	0.905315	1.17084e-24	0.9748	0.00632761	0.976104	NA	NA
NFKBIZ	1.3503e-11	2.0124e-08	6.76314	Heart_Left_Ventricle	2.31595e-24	2.58877e-20	10.1849	Skin_Sun_Exposed_Lower_leg	1.83289e-05	0.00872823	4.28433	NA	NA	NA	1	1	1	0	3	7.11042	-1.04856	11.119	0.504762	4.32753	-0.715686	NA	NA	1.1569e-12	0.29438	1.01363e-28	0.613726	1.50789e-05	0.474185	NA	NA	2.98017e-09	0.905315	1.17084e-24	0.9748	0.00688824	0.97253	NA	NA
NFKBIZ	1.3503e-11	2.0124e-08	6.76314	Heart_Left_Ventricle	2.31595e-24	2.58877e-20	10.1849	Stomach	1.83289e-05	0.00809423	4.28433	NA	NA	NA	1	1	1	0	3	7.11042	-1.04856	11.119	0.504762	4.32753	-0.715686	NA	NA	1.1569e-12	0.29438	1.01363e-28	0.613726	1.50789e-05	0.474185	NA	NA	2.98017e-09	0.905315	1.17084e-24	0.9748	0.00605103	0.96663	NA	NA
NFKBIZ	1.3503e-11	2.0124e-08	6.76314	Heart_Left_Ventricle	2.31595e-24	2.58877e-20	10.1849	smultixcan	1.83289e-05	0.00854624	2.5706	NA	NA	NA	1	1	1	0	3	7.11042	-1.04856	11.119	0.504762	2.59652	-0.429412	NA	NA	1.1569e-12	0.29438	1.01363e-28	0.613726	1.50789e-05	0.474185	NA	NA	2.98017e-09	0.905315	1.17084e-24	0.9748	0.00683639	0.960818	NA	NA
NFKBIZ	1.3503e-11	2.0124e-08	6.76314	Kidney_Cortex	2.31595e-24	1.02724e-20	-10.1849	Artery_Coronary	1.83289e-05	0.0088571	4.28433	NA	NA	NA	1	1	1	0	3	7.11042	-1.04856	-11.119	-0.504762	4.32753	-0.715686	NA	NA	1.1569e-12	0.29438	1.01363e-28	0.613726	1.50789e-05	0.474185	NA	NA	2.98017e-09	0.905315	4.7306e-25	0.972721	0.00677901	0.96019	NA	NA
NFKBIZ	1.3503e-11	2.0124e-08	6.76314	Kidney_Cortex	2.31595e-24	1.02724e-20	-10.1849	Esophagus_Mucosa	1.83289e-05	0.00792247	4.28433	NA	NA	NA	1	1	1	0	3	7.11042	-1.04856	-11.119	-0.504762	4.32753	-0.715686	NA	NA	1.1569e-12	0.29438	1.01363e-28	0.613726	1.50789e-05	0.474185	NA	NA	2.98017e-09	0.905315	4.7306e-25	0.972721	0.00632761	0.976104	NA	NA
NFKBIZ	1.3503e-11	2.0124e-08	6.76314	Kidney_Cortex	2.31595e-24	1.02724e-20	-10.1849	Skin_Sun_Exposed_Lower_leg	1.83289e-05	0.00872823	4.28433	NA	NA	NA	1	1	1	0	3	7.11042	-1.04856	-11.119	-0.504762	4.32753	-0.715686	NA	NA	1.1569e-12	0.29438	1.01363e-28	0.613726	1.50789e-05	0.474185	NA	NA	2.98017e-09	0.905315	4.7306e-25	0.972721	0.00688824	0.97253	NA	NA
NFKBIZ	1.3503e-11	2.0124e-08	6.76314	Kidney_Cortex	2.31595e-24	1.02724e-20	-10.1849	Stomach	1.83289e-05	0.00809423	4.28433	NA	NA	NA	1	1	1	0	3	7.11042	-1.04856	-11.119	-0.504762	4.32753	-0.715686	NA	NA	1.1569e-12	0.29438	1.01363e-28	0.613726	1.50789e-05	0.474185	NA	NA	2.98017e-09	0.905315	4.7306e-25	0.972721	0.00605103	0.96663	NA	NA
NFKBIZ	1.3503e-11	2.0124e-08	6.76314	Kidney_Cortex	2.31595e-24	1.02724e-20	-10.1849	smultixcan	1.83289e-05	0.00854624	2.5706	NA	NA	NA	1	1	1	0	3	7.11042	-1.04856	-11.119	-0.504762	2.59652	-0.429412	NA	NA	1.1569e-12	0.29438	1.01363e-28	0.613726	1.50789e-05	0.474185	NA	NA	2.98017e-09	0.905315	4.7306e-25	0.972721	0.00683639	0.960818	NA	NA
NFKBIZ	1.3503e-11	2.0124e-08	6.76314	Minor_Salivary_Gland	2.31595e-24	2.63555e-20	-10.1849	Artery_Coronary	1.83289e-05	0.0088571	4.28433	NA	NA	NA	1	1	1	0	3	7.11042	-1.04856	-11.119	-0.504762	4.32753	-0.715686	NA	NA	1.1569e-12	0.29438	1.01363e-28	0.613726	1.50789e-05	0.474185	NA	NA	2.98017e-09	0.905315	1.20622e-24	0.982196	0.00677901	0.96019	NA	NA
NFKBIZ	1.3503e-11	2.0124e-08	6.76314	Minor_Salivary_Gland	2.31595e-24	2.63555e-20	-10.1849	Esophagus_Mucosa	1.83289e-05	0.00792247	4.28433	NA	NA	NA	1	1	1	0	3	7.11042	-1.04856	-11.119	-0.504762	4.32753	-0.715686	NA	NA	1.1569e-12	0.29438	1.01363e-28	0.613726	1.50789e-05	0.474185	NA	NA	2.98017e-09	0.905315	1.20622e-24	0.982196	0.00632761	0.976104	NA	NA
NFKBIZ	1.3503e-11	2.0124e-08	6.76314	Minor_Salivary_Gland	2.31595e-24	2.63555e-20	-10.1849	Skin_Sun_Exposed_Lower_leg	1.83289e-05	0.00872823	4.28433	NA	NA	NA	1	1	1	0	3	7.11042	-1.04856	-11.119	-0.504762	4.32753	-0.715686	NA	NA	1.1569e-12	0.29438	1.01363e-28	0.613726	1.50789e-05	0.474185	NA	NA	2.98017e-09	0.905315	1.20622e-24	0.982196	0.00688824	0.97253	NA	NA
NFKBIZ	1.3503e-11	2.0124e-08	6.76314	Minor_Salivary_Gland	2.31595e-24	2.63555e-20	-10.1849	Stomach	1.83289e-05	0.00809423	4.28433	NA	NA	NA	1	1	1	0	3	7.11042	-1.04856	-11.119	-0.504762	4.32753	-0.715686	NA	NA	1.1569e-12	0.29438	1.01363e-28	0.613726	1.50789e-05	0.474185	NA	NA	2.98017e-09	0.905315	1.20622e-24	0.982196	0.00605103	0.96663	NA	NA
NFKBIZ	1.3503e-11	2.0124e-08	6.76314	Minor_Salivary_Gland	2.31595e-24	2.63555e-20	-10.1849	smultixcan	1.83289e-05	0.00854624	2.5706	NA	NA	NA	1	1	1	0	3	7.11042	-1.04856	-11.119	-0.504762	2.59652	-0.429412	NA	NA	1.1569e-12	0.29438	1.01363e-28	0.613726	1.50789e-05	0.474185	NA	NA	2.98017e-09	0.905315	1.20622e-24	0.982196	0.00683639	0.960818	NA	NA
NFKBIZ	1.3503e-11	2.0124e-08	6.76314	Pituitary	2.31595e-24	2.83889e-20	-10.1849	Artery_Coronary	1.83289e-05	0.0088571	4.28433	NA	NA	NA	1	1	1	0	3	7.11042	-1.04856	-11.119	-0.504762	4.32753	-0.715686	NA	NA	1.1569e-12	0.29438	1.01363e-28	0.613726	1.50789e-05	0.474185	NA	NA	2.98017e-09	0.905315	1.29004e-24	0.973611	0.00677901	0.96019	NA	NA
NFKBIZ	1.3503e-11	2.0124e-08	6.76314	Pituitary	2.31595e-24	2.83889e-20	-10.1849	Esophagus_Mucosa	1.83289e-05	0.00792247	4.28433	NA	NA	NA	1	1	1	0	3	7.11042	-1.04856	-11.119	-0.504762	4.32753	-0.715686	NA	NA	1.1569e-12	0.29438	1.01363e-28	0.613726	1.50789e-05	0.474185	NA	NA	2.98017e-09	0.905315	1.29004e-24	0.973611	0.00632761	0.976104	NA	NA
NFKBIZ	1.3503e-11	2.0124e-08	6.76314	Pituitary	2.31595e-24	2.83889e-20	-10.1849	Skin_Sun_Exposed_Lower_leg	1.83289e-05	0.00872823	4.28433	NA	NA	NA	1	1	1	0	3	7.11042	-1.04856	-11.119	-0.504762	4.32753	-0.715686	NA	NA	1.1569e-12	0.29438	1.01363e-28	0.613726	1.50789e-05	0.474185	NA	NA	2.98017e-09	0.905315	1.29004e-24	0.973611	0.00688824	0.97253	NA	NA
NFKBIZ	1.3503e-11	2.0124e-08	6.76314	Pituitary	2.31595e-24	2.83889e-20	-10.1849	Stomach	1.83289e-05	0.00809423	4.28433	NA	NA	NA	1	1	1	0	3	7.11042	-1.04856	-11.119	-0.504762	4.32753	-0.715686	NA	NA	1.1569e-12	0.29438	1.01363e-28	0.613726	1.50789e-05	0.474185	NA	NA	2.98017e-09	0.905315	1.29004e-24	0.973611	0.00605103	0.96663	NA	NA
NFKBIZ	1.3503e-11	2.0124e-08	6.76314	Pituitary	2.31595e-24	2.83889e-20	-10.1849	smultixcan	1.83289e-05	0.00854624	2.5706	NA	NA	NA	1	1	1	0	3	7.11042	-1.04856	-11.119	-0.504762	2.59652	-0.429412	NA	NA	1.1569e-12	0.29438	1.01363e-28	0.613726	1.50789e-05	0.474185	NA	NA	2.98017e-09	0.905315	1.29004e-24	0.973611	0.00683639	0.960818	NA	NA
NFKBIZ	1.3503e-11	2.0124e-08	6.76314	Prostate	2.31595e-24	2.76918e-20	10.1849	Artery_Coronary	1.83289e-05	0.0088571	4.28433	NA	NA	NA	1	1	1	0	3	7.11042	-1.04856	11.119	0.504762	4.32753	-0.715686	NA	NA	1.1569e-12	0.29438	1.01363e-28	0.613726	1.50789e-05	0.474185	NA	NA	2.98017e-09	0.905315	1.26166e-24	0.976197	0.00677901	0.96019	NA	NA
NFKBIZ	1.3503e-11	2.0124e-08	6.76314	Prostate	2.31595e-24	2.76918e-20	10.1849	Esophagus_Mucosa	1.83289e-05	0.00792247	4.28433	NA	NA	NA	1	1	1	0	3	7.11042	-1.04856	11.119	0.504762	4.32753	-0.715686	NA	NA	1.1569e-12	0.29438	1.01363e-28	0.613726	1.50789e-05	0.474185	NA	NA	2.98017e-09	0.905315	1.26166e-24	0.976197	0.00632761	0.976104	NA	NA
NFKBIZ	1.3503e-11	2.0124e-08	6.76314	Prostate	2.31595e-24	2.76918e-20	10.1849	Skin_Sun_Exposed_Lower_leg	1.83289e-05	0.00872823	4.28433	NA	NA	NA	1	1	1	0	3	7.11042	-1.04856	11.119	0.504762	4.32753	-0.715686	NA	NA	1.1569e-12	0.29438	1.01363e-28	0.613726	1.50789e-05	0.474185	NA	NA	2.98017e-09	0.905315	1.26166e-24	0.976197	0.00688824	0.97253	NA	NA
NFKBIZ	1.3503e-11	2.0124e-08	6.76314	Prostate	2.31595e-24	2.76918e-20	10.1849	Stomach	1.83289e-05	0.00809423	4.28433	NA	NA	NA	1	1	1	0	3	7.11042	-1.04856	11.119	0.504762	4.32753	-0.715686	NA	NA	1.1569e-12	0.29438	1.01363e-28	0.613726	1.50789e-05	0.474185	NA	NA	2.98017e-09	0.905315	1.26166e-24	0.976197	0.00605103	0.96663	NA	NA
NFKBIZ	1.3503e-11	2.0124e-08	6.76314	Prostate	2.31595e-24	2.76918e-20	10.1849	smultixcan	1.83289e-05	0.00854624	2.5706	NA	NA	NA	1	1	1	0	3	7.11042	-1.04856	11.119	0.504762	2.59652	-0.429412	NA	NA	1.1569e-12	0.29438	1.01363e-28	0.613726	1.50789e-05	0.474185	NA	NA	2.98017e-09	0.905315	1.26166e-24	0.976197	0.00683639	0.960818	NA	NA
NFKBIZ	1.3503e-11	2.0124e-08	6.76314	Skin_Sun_Exposed_Lower_leg	2.31595e-24	3.03644e-20	10.1849	Artery_Coronary	1.83289e-05	0.0088571	4.28433	NA	NA	NA	1	1	1	0	3	7.11042	-1.04856	11.119	0.504762	4.32753	-0.715686	NA	NA	1.1569e-12	0.29438	1.01363e-28	0.613726	1.50789e-05	0.474185	NA	NA	2.98017e-09	0.905315	1.36819e-24	0.975105	0.00677901	0.96019	NA	NA
NFKBIZ	1.3503e-11	2.0124e-08	6.76314	Skin_Sun_Exposed_Lower_leg	2.31595e-24	3.03644e-20	10.1849	Esophagus_Mucosa	1.83289e-05	0.00792247	4.28433	NA	NA	NA	1	1	1	0	3	7.11042	-1.04856	11.119	0.504762	4.32753	-0.715686	NA	NA	1.1569e-12	0.29438	1.01363e-28	0.613726	1.50789e-05	0.474185	NA	NA	2.98017e-09	0.905315	1.36819e-24	0.975105	0.00632761	0.976104	NA	NA
NFKBIZ	1.3503e-11	2.0124e-08	6.76314	Skin_Sun_Exposed_Lower_leg	2.31595e-24	3.03644e-20	10.1849	Skin_Sun_Exposed_Lower_leg	1.83289e-05	0.00872823	4.28433	NA	NA	NA	1	1	1	0	3	7.11042	-1.04856	11.119	0.504762	4.32753	-0.715686	NA	NA	1.1569e-12	0.29438	1.01363e-28	0.613726	1.50789e-05	0.474185	NA	NA	2.98017e-09	0.905315	1.36819e-24	0.975105	0.00688824	0.97253	NA	NA
NFKBIZ	1.3503e-11	2.0124e-08	6.76314	Skin_Sun_Exposed_Lower_leg	2.31595e-24	3.03644e-20	10.1849	Stomach	1.83289e-05	0.00809423	4.28433	NA	NA	NA	1	1	1	0	3	7.11042	-1.04856	11.119	0.504762	4.32753	-0.715686	NA	NA	1.1569e-12	0.29438	1.01363e-28	0.613726	1.50789e-05	0.474185	NA	NA	2.98017e-09	0.905315	1.36819e-24	0.975105	0.00605103	0.96663	NA	NA
NFKBIZ	1.3503e-11	2.0124e-08	6.76314	Skin_Sun_Exposed_Lower_leg	2.31595e-24	3.03644e-20	10.1849	smultixcan	1.83289e-05	0.00854624	2.5706	NA	NA	NA	1	1	1	0	3	7.11042	-1.04856	11.119	0.504762	2.59652	-0.429412	NA	NA	1.1569e-12	0.29438	1.01363e-28	0.613726	1.50789e-05	0.474185	NA	NA	2.98017e-09	0.905315	1.36819e-24	0.975105	0.00683639	0.960818	NA	NA
NFKBIZ	1.3503e-11	2.0124e-08	6.76314	smultixcan	3.62831e-23	3.94705e-19	1.50816	Artery_Coronary	1.83289e-05	0.0088571	4.28433	NA	NA	NA	1	1	1	0	3	7.11042	-1.04856	1.66374	0.108907	4.32753	-0.715686	NA	NA	1.1569e-12	0.29438	3.06783e-27	0.360681	1.50789e-05	0.474185	NA	NA	2.98017e-09	0.905315	1.67603e-23	0.926784	0.00677901	0.96019	NA	NA
NFKBIZ	1.3503e-11	2.0124e-08	6.76314	smultixcan	3.62831e-23	3.94705e-19	1.50816	Esophagus_Mucosa	1.83289e-05	0.00792247	4.28433	NA	NA	NA	1	1	1	0	3	7.11042	-1.04856	1.66374	0.108907	4.32753	-0.715686	NA	NA	1.1569e-12	0.29438	3.06783e-27	0.360681	1.50789e-05	0.474185	NA	NA	2.98017e-09	0.905315	1.67603e-23	0.926784	0.00632761	0.976104	NA	NA
NFKBIZ	1.3503e-11	2.0124e-08	6.76314	smultixcan	3.62831e-23	3.94705e-19	1.50816	Skin_Sun_Exposed_Lower_leg	1.83289e-05	0.00872823	4.28433	NA	NA	NA	1	1	1	0	3	7.11042	-1.04856	1.66374	0.108907	4.32753	-0.715686	NA	NA	1.1569e-12	0.29438	3.06783e-27	0.360681	1.50789e-05	0.474185	NA	NA	2.98017e-09	0.905315	1.67603e-23	0.926784	0.00688824	0.97253	NA	NA
NFKBIZ	1.3503e-11	2.0124e-08	6.76314	smultixcan	3.62831e-23	3.94705e-19	1.50816	Stomach	1.83289e-05	0.00809423	4.28433	NA	NA	NA	1	1	1	0	3	7.11042	-1.04856	1.66374	0.108907	4.32753	-0.715686	NA	NA	1.1569e-12	0.29438	3.06783e-27	0.360681	1.50789e-05	0.474185	NA	NA	2.98017e-09	0.905315	1.67603e-23	0.926784	0.00605103	0.96663	NA	NA
NFKBIZ	1.3503e-11	2.0124e-08	6.76314	smultixcan	3.62831e-23	3.94705e-19	1.50816	smultixcan	1.83289e-05	0.00854624	2.5706	NA	NA	NA	1	1	1	0	3	7.11042	-1.04856	1.66374	0.108907	2.59652	-0.429412	NA	NA	1.1569e-12	0.29438	3.06783e-27	0.360681	1.50789e-05	0.474185	NA	NA	2.98017e-09	0.905315	1.67603e-23	0.926784	0.00683639	0.960818	NA	NA
TULP2	1.7939e-11	2.46785e-08	6.72188	Adipose_Subcutaneous	7.26207e-13	3.05007e-09	-7.17441	Testis	2.13825e-14	1.27974e-10	-7.64203	NA	NA	NA	1	1	1	0	3	6.48757	-0.924492	-7.15235	1.32906	-7.65337	1.35374	NA	NA	8.7234e-11	0.35523	8.53062e-13	0.183829	1.95786e-14	0.175819	NA	NA	1.21e-07	0.915805	3.69091e-09	0.92192	1.54797e-10	0.897758	NA	NA
TULP2	1.7939e-11	2.46785e-08	6.72188	Adipose_Subcutaneous	7.26207e-13	3.05007e-09	-7.17441	smultixcan	2.13825e-14	6.58548e-11	-7.64203	NA	NA	NA	1	1	1	0	3	6.48757	-0.924492	-7.15235	1.32906	-7.65337	1.35374	NA	NA	8.7234e-11	0.35523	8.53062e-13	0.183829	1.95786e-14	0.175819	NA	NA	1.21e-07	0.915805	3.69091e-09	0.92192	8.08064e-11	0.894931	NA	NA
TULP2	1.7939e-11	2.46785e-08	6.72188	Adipose_Visceral_Omentum	1.21977e-06	0.00119452	-4.8524	Testis	2.13825e-14	1.27974e-10	-7.64203	NA	NA	NA	1	1	1	0	3	6.48757	-0.924492	-4.92628	0.734513	-7.65337	1.35374	NA	NA	8.7234e-11	0.35523	8.38103e-07	0.462636	1.95786e-14	0.175819	NA	NA	1.21e-07	0.915805	0.000670954	0.964667	1.54797e-10	0.897758	NA	NA
TULP2	1.7939e-11	2.46785e-08	6.72188	Adipose_Visceral_Omentum	1.21977e-06	0.00119452	-4.8524	smultixcan	2.13825e-14	6.58548e-11	-7.64203	NA	NA	NA	1	1	1	0	3	6.48757	-0.924492	-4.92628	0.734513	-7.65337	1.35374	NA	NA	8.7234e-11	0.35523	8.38103e-07	0.462636	1.95786e-14	0.175819	NA	NA	1.21e-07	0.915805	0.000670954	0.964667	8.08064e-11	0.894931	NA	NA
TULP2	1.7939e-11	2.46785e-08	6.72188	Adrenal_Gland	6.77053e-14	1.91081e-10	-7.49225	Testis	2.13825e-14	1.27974e-10	-7.64203	NA	NA	NA	1	1	1	0	3	6.48757	-0.924492	-7.50708	1.28557	-7.65337	1.35374	NA	NA	8.7234e-11	0.35523	6.04616e-14	0.198592	1.95786e-14	0.175819	NA	NA	1.21e-07	0.915805	1.42024e-10	0.932719	1.54797e-10	0.897758	NA	NA
TULP2	1.7939e-11	2.46785e-08	6.72188	Adrenal_Gland	6.77053e-14	1.91081e-10	-7.49225	smultixcan	2.13825e-14	6.58548e-11	-7.64203	NA	NA	NA	1	1	1	0	3	6.48757	-0.924492	-7.50708	1.28557	-7.65337	1.35374	NA	NA	8.7234e-11	0.35523	6.04616e-14	0.198592	1.95786e-14	0.175819	NA	NA	1.21e-07	0.915805	1.42024e-10	0.932719	8.08064e-11	0.894931	NA	NA
TULP2	1.7939e-11	2.46785e-08	6.72188	Artery_Aorta	1.79226e-10	3.14952e-07	-6.37816	Testis	2.13825e-14	1.27974e-10	-7.64203	NA	NA	NA	1	1	1	0	3	6.48757	-0.924492	-6.50418	0.784882	-7.65337	1.35374	NA	NA	8.7234e-11	0.35523	7.81193e-11	0.432523	1.95786e-14	0.175819	NA	NA	1.21e-07	0.915805	1.97892e-07	0.982594	1.54797e-10	0.897758	NA	NA
TULP2	1.7939e-11	2.46785e-08	6.72188	Artery_Aorta	1.79226e-10	3.14952e-07	-6.37816	smultixcan	2.13825e-14	6.58548e-11	-7.64203	NA	NA	NA	1	1	1	0	3	6.48757	-0.924492	-6.50418	0.784882	-7.65337	1.35374	NA	NA	8.7234e-11	0.35523	7.81193e-11	0.432523	1.95786e-14	0.175819	NA	NA	1.21e-07	0.915805	1.97892e-07	0.982594	8.08064e-11	0.894931	NA	NA
TULP2	1.7939e-11	2.46785e-08	6.72188	Artery_Coronary	6.77053e-14	3.91066e-10	-7.49225	Testis	2.13825e-14	1.27974e-10	-7.64203	NA	NA	NA	1	1	1	0	3	6.48757	-0.924492	-7.50708	1.28557	-7.65337	1.35374	NA	NA	8.7234e-11	0.35523	6.04616e-14	0.198592	1.95786e-14	0.175819	NA	NA	1.21e-07	0.915805	1.81536e-10	0.917792	1.54797e-10	0.897758	NA	NA
TULP2	1.7939e-11	2.46785e-08	6.72188	Artery_Coronary	6.77053e-14	3.91066e-10	-7.49225	smultixcan	2.13825e-14	6.58548e-11	-7.64203	NA	NA	NA	1	1	1	0	3	6.48757	-0.924492	-7.50708	1.28557	-7.65337	1.35374	NA	NA	8.7234e-11	0.35523	6.04616e-14	0.198592	1.95786e-14	0.175819	NA	NA	1.21e-07	0.915805	1.81536e-10	0.917792	8.08064e-11	0.894931	NA	NA
TULP2	1.7939e-11	2.46785e-08	6.72188	Artery_Tibial	6.52051e-14	4.07532e-10	-7.49718	Testis	2.13825e-14	1.27974e-10	-7.64203	NA	NA	NA	1	1	1	0	3	6.48757	-0.924492	-7.51761	1.27175	-7.65337	1.35374	NA	NA	8.7234e-11	0.35523	5.57873e-14	0.203461	1.95786e-14	0.175819	NA	NA	1.21e-07	0.915805	3.13607e-10	0.911165	1.54797e-10	0.897758	NA	NA
TULP2	1.7939e-11	2.46785e-08	6.72188	Artery_Tibial	6.52051e-14	4.07532e-10	-7.49718	smultixcan	2.13825e-14	6.58548e-11	-7.64203	NA	NA	NA	1	1	1	0	3	6.48757	-0.924492	-7.51761	1.27175	-7.65337	1.35374	NA	NA	8.7234e-11	0.35523	5.57873e-14	0.203461	1.95786e-14	0.175819	NA	NA	1.21e-07	0.915805	3.13607e-10	0.911165	8.08064e-11	0.894931	NA	NA
TULP2	1.7939e-11	2.46785e-08	6.72188	Brain_Anterior_cingulate_cortex_BA24	2.31334e-14	5.16059e-11	-7.63189	Testis	2.13825e-14	1.27974e-10	-7.64203	NA	NA	NA	1	1	1	0	3	6.48757	-0.924492	-7.64089	1.36054	-7.65337	1.35374	NA	NA	8.7234e-11	0.35523	2.15718e-14	0.173658	1.95786e-14	0.175819	NA	NA	1.21e-07	0.915805	5.01717e-11	0.892446	1.54797e-10	0.897758	NA	NA
TULP2	1.7939e-11	2.46785e-08	6.72188	Brain_Anterior_cingulate_cortex_BA24	2.31334e-14	5.16059e-11	-7.63189	smultixcan	2.13825e-14	6.58548e-11	-7.64203	NA	NA	NA	1	1	1	0	3	6.48757	-0.924492	-7.64089	1.36054	-7.65337	1.35374	NA	NA	8.7234e-11	0.35523	2.15718e-14	0.173658	1.95786e-14	0.175819	NA	NA	1.21e-07	0.915805	5.01717e-11	0.892446	8.08064e-11	0.894931	NA	NA
TULP2	1.7939e-11	2.46785e-08	6.72188	Brain_Caudate_basal_ganglia	3.95146e-14	1.51659e-10	-7.56258	Testis	2.13825e-14	1.27974e-10	-7.64203	NA	NA	NA	1	1	1	0	3	6.48757	-0.924492	-7.56657	1.36054	-7.65337	1.35374	NA	NA	8.7234e-11	0.35523	3.83198e-14	0.173658	1.95786e-14	0.175819	NA	NA	1.21e-07	0.915805	1.17134e-10	0.877954	1.54797e-10	0.897758	NA	NA
TULP2	1.7939e-11	2.46785e-08	6.72188	Brain_Caudate_basal_ganglia	3.95146e-14	1.51659e-10	-7.56258	smultixcan	2.13825e-14	6.58548e-11	-7.64203	NA	NA	NA	1	1	1	0	3	6.48757	-0.924492	-7.56657	1.36054	-7.65337	1.35374	NA	NA	8.7234e-11	0.35523	3.83198e-14	0.173658	1.95786e-14	0.175819	NA	NA	1.21e-07	0.915805	1.17134e-10	0.877954	8.08064e-11	0.894931	NA	NA
TULP2	1.7939e-11	2.46785e-08	6.72188	Brain_Cerebellar_Hemisphere	2.31334e-14	8.85622e-11	-7.63189	Testis	2.13825e-14	1.27974e-10	-7.64203	NA	NA	NA	1	1	1	0	3	6.48757	-0.924492	-7.64089	1.36054	-7.65337	1.35374	NA	NA	8.7234e-11	0.35523	2.15718e-14	0.173658	1.95786e-14	0.175819	NA	NA	1.21e-07	0.915805	5.34553e-11	0.935645	1.54797e-10	0.897758	NA	NA
TULP2	1.7939e-11	2.46785e-08	6.72188	Brain_Cerebellar_Hemisphere	2.31334e-14	8.85622e-11	-7.63189	smultixcan	2.13825e-14	6.58548e-11	-7.64203	NA	NA	NA	1	1	1	0	3	6.48757	-0.924492	-7.64089	1.36054	-7.65337	1.35374	NA	NA	8.7234e-11	0.35523	2.15718e-14	0.173658	1.95786e-14	0.175819	NA	NA	1.21e-07	0.915805	5.34553e-11	0.935645	8.08064e-11	0.894931	NA	NA
TULP2	1.7939e-11	2.46785e-08	6.72188	Brain_Cortex	3.95146e-14	1.64411e-10	-7.56258	Testis	2.13825e-14	1.27974e-10	-7.64203	NA	NA	NA	1	1	1	0	3	6.48757	-0.924492	-7.56657	1.36054	-7.65337	1.35374	NA	NA	8.7234e-11	0.35523	3.83198e-14	0.173658	1.95786e-14	0.175819	NA	NA	1.21e-07	0.915805	1.18504e-10	0.905492	1.54797e-10	0.897758	NA	NA
TULP2	1.7939e-11	2.46785e-08	6.72188	Brain_Cortex	3.95146e-14	1.64411e-10	-7.56258	smultixcan	2.13825e-14	6.58548e-11	-7.64203	NA	NA	NA	1	1	1	0	3	6.48757	-0.924492	-7.56657	1.36054	-7.65337	1.35374	NA	NA	8.7234e-11	0.35523	3.83198e-14	0.173658	1.95786e-14	0.175819	NA	NA	1.21e-07	0.915805	1.18504e-10	0.905492	8.08064e-11	0.894931	NA	NA
TULP2	1.7939e-11	2.46785e-08	6.72188	Brain_Frontal_Cortex_BA9	6.77053e-14	1.98664e-10	-7.49225	Testis	2.13825e-14	1.27974e-10	-7.64203	NA	NA	NA	1	1	1	0	3	6.48757	-0.924492	-7.50708	1.28557	-7.65337	1.35374	NA	NA	8.7234e-11	0.35523	6.04616e-14	0.198592	1.95786e-14	0.175819	NA	NA	1.21e-07	0.915805	1.84242e-10	0.905443	1.54797e-10	0.897758	NA	NA
TULP2	1.7939e-11	2.46785e-08	6.72188	Brain_Frontal_Cortex_BA9	6.77053e-14	1.98664e-10	-7.49225	smultixcan	2.13825e-14	6.58548e-11	-7.64203	NA	NA	NA	1	1	1	0	3	6.48757	-0.924492	-7.50708	1.28557	-7.65337	1.35374	NA	NA	8.7234e-11	0.35523	6.04616e-14	0.198592	1.95786e-14	0.175819	NA	NA	1.21e-07	0.915805	1.84242e-10	0.905443	8.08064e-11	0.894931	NA	NA
TULP2	1.7939e-11	2.46785e-08	6.72188	Brain_Hypothalamus	6.77053e-14	1.90929e-10	-7.49225	Testis	2.13825e-14	1.27974e-10	-7.64203	NA	NA	NA	1	1	1	0	3	6.48757	-0.924492	-7.50708	1.28557	-7.65337	1.35374	NA	NA	8.7234e-11	0.35523	6.04616e-14	0.198592	1.95786e-14	0.175819	NA	NA	1.21e-07	0.915805	2.36506e-10	0.910223	1.54797e-10	0.897758	NA	NA
TULP2	1.7939e-11	2.46785e-08	6.72188	Brain_Hypothalamus	6.77053e-14	1.90929e-10	-7.49225	smultixcan	2.13825e-14	6.58548e-11	-7.64203	NA	NA	NA	1	1	1	0	3	6.48757	-0.924492	-7.50708	1.28557	-7.65337	1.35374	NA	NA	8.7234e-11	0.35523	6.04616e-14	0.198592	1.95786e-14	0.175819	NA	NA	1.21e-07	0.915805	2.36506e-10	0.910223	8.08064e-11	0.894931	NA	NA
TULP2	1.7939e-11	2.46785e-08	6.72188	Brain_Putamen_basal_ganglia	6.77053e-14	2.57664e-10	-7.49225	Testis	2.13825e-14	1.27974e-10	-7.64203	NA	NA	NA	1	1	1	0	3	6.48757	-0.924492	-7.50708	1.28557	-7.65337	1.35374	NA	NA	8.7234e-11	0.35523	6.04616e-14	0.198592	1.95786e-14	0.175819	NA	NA	1.21e-07	0.915805	1.43209e-10	0.922805	1.54797e-10	0.897758	NA	NA
TULP2	1.7939e-11	2.46785e-08	6.72188	Brain_Putamen_basal_ganglia	6.77053e-14	2.57664e-10	-7.49225	smultixcan	2.13825e-14	6.58548e-11	-7.64203	NA	NA	NA	1	1	1	0	3	6.48757	-0.924492	-7.50708	1.28557	-7.65337	1.35374	NA	NA	8.7234e-11	0.35523	6.04616e-14	0.198592	1.95786e-14	0.175819	NA	NA	1.21e-07	0.915805	1.43209e-10	0.922805	8.08064e-11	0.894931	NA	NA
TULP2	1.7939e-11	2.46785e-08	6.72188	Breast_Mammary_Tissue	1.45676e-12	8.96052e-09	-7.07854	Testis	2.13825e-14	1.27974e-10	-7.64203	NA	NA	NA	1	1	1	0	3	6.48757	-0.924492	-7.0532	1.32098	-7.65337	1.35374	NA	NA	8.7234e-11	0.35523	1.74853e-12	0.186507	1.95786e-14	0.175819	NA	NA	1.21e-07	0.915805	7.42834e-09	0.937192	1.54797e-10	0.897758	NA	NA
TULP2	1.7939e-11	2.46785e-08	6.72188	Breast_Mammary_Tissue	1.45676e-12	8.96052e-09	-7.07854	smultixcan	2.13825e-14	6.58548e-11	-7.64203	NA	NA	NA	1	1	1	0	3	6.48757	-0.924492	-7.0532	1.32098	-7.65337	1.35374	NA	NA	8.7234e-11	0.35523	1.74853e-12	0.186507	1.95786e-14	0.175819	NA	NA	1.21e-07	0.915805	7.42834e-09	0.937192	8.08064e-11	0.894931	NA	NA
TULP2	1.7939e-11	2.46785e-08	6.72188	Cells_Cultured_fibroblasts	2.31334e-14	6.99553e-11	-7.63189	Testis	2.13825e-14	1.27974e-10	-7.64203	NA	NA	NA	1	1	1	0	3	6.48757	-0.924492	-7.64089	1.36054	-7.65337	1.35374	NA	NA	8.7234e-11	0.35523	2.15718e-14	0.173658	1.95786e-14	0.175819	NA	NA	1.21e-07	0.915805	6.7002e-11	0.899805	1.54797e-10	0.897758	NA	NA
TULP2	1.7939e-11	2.46785e-08	6.72188	Cells_Cultured_fibroblasts	2.31334e-14	6.99553e-11	-7.63189	smultixcan	2.13825e-14	6.58548e-11	-7.64203	NA	NA	NA	1	1	1	0	3	6.48757	-0.924492	-7.64089	1.36054	-7.65337	1.35374	NA	NA	8.7234e-11	0.35523	2.15718e-14	0.173658	1.95786e-14	0.175819	NA	NA	1.21e-07	0.915805	6.7002e-11	0.899805	8.08064e-11	0.894931	NA	NA
TULP2	1.7939e-11	2.46785e-08	6.72188	Cells_EBV-transformed_lymphocytes	6.02573e-14	3.05926e-10	-7.50752	Testis	2.13825e-14	1.27974e-10	-7.64203	NA	NA	NA	1	1	1	0	3	6.48757	-0.924492	-7.50331	1.33999	-7.65337	1.35374	NA	NA	8.7234e-11	0.35523	6.22246e-14	0.180248	1.95786e-14	0.175819	NA	NA	1.21e-07	0.915805	3.28826e-10	0.915762	1.54797e-10	0.897758	NA	NA
TULP2	1.7939e-11	2.46785e-08	6.72188	Cells_EBV-transformed_lymphocytes	6.02573e-14	3.05926e-10	-7.50752	smultixcan	2.13825e-14	6.58548e-11	-7.64203	NA	NA	NA	1	1	1	0	3	6.48757	-0.924492	-7.50331	1.33999	-7.65337	1.35374	NA	NA	8.7234e-11	0.35523	6.22246e-14	0.180248	1.95786e-14	0.175819	NA	NA	1.21e-07	0.915805	3.28826e-10	0.915762	8.08064e-11	0.894931	NA	NA
TULP2	1.7939e-11	2.46785e-08	6.72188	Colon_Sigmoid	2.31334e-14	7.01115e-11	-7.63189	Testis	2.13825e-14	1.27974e-10	-7.64203	NA	NA	NA	1	1	1	0	3	6.48757	-0.924492	-7.64089	1.36054	-7.65337	1.35374	NA	NA	8.7234e-11	0.35523	2.15718e-14	0.173658	1.95786e-14	0.175819	NA	NA	1.21e-07	0.915805	5.41883e-11	0.906396	1.54797e-10	0.897758	NA	NA
TULP2	1.7939e-11	2.46785e-08	6.72188	Colon_Sigmoid	2.31334e-14	7.01115e-11	-7.63189	smultixcan	2.13825e-14	6.58548e-11	-7.64203	NA	NA	NA	1	1	1	0	3	6.48757	-0.924492	-7.64089	1.36054	-7.65337	1.35374	NA	NA	8.7234e-11	0.35523	2.15718e-14	0.173658	1.95786e-14	0.175819	NA	NA	1.21e-07	0.915805	5.41883e-11	0.906396	8.08064e-11	0.894931	NA	NA
TULP2	1.7939e-11	2.46785e-08	6.72188	Colon_Transverse	3.95146e-14	8.08402e-11	-7.56258	Testis	2.13825e-14	1.27974e-10	-7.64203	NA	NA	NA	1	1	1	0	3	6.48757	-0.924492	-7.56657	1.36054	-7.65337	1.35374	NA	NA	8.7234e-11	0.35523	3.83198e-14	0.173658	1.95786e-14	0.175819	NA	NA	1.21e-07	0.915805	8.1187e-11	0.896466	1.54797e-10	0.897758	NA	NA
TULP2	1.7939e-11	2.46785e-08	6.72188	Colon_Transverse	3.95146e-14	8.08402e-11	-7.56258	smultixcan	2.13825e-14	6.58548e-11	-7.64203	NA	NA	NA	1	1	1	0	3	6.48757	-0.924492	-7.56657	1.36054	-7.65337	1.35374	NA	NA	8.7234e-11	0.35523	3.83198e-14	0.173658	1.95786e-14	0.175819	NA	NA	1.21e-07	0.915805	8.1187e-11	0.896466	8.08064e-11	0.894931	NA	NA
TULP2	1.7939e-11	2.46785e-08	6.72188	Esophagus_Gastroesophageal_Junction	1.8099e-07	0.000270919	-5.21787	Testis	2.13825e-14	1.27974e-10	-7.64203	NA	NA	NA	1	1	1	0	3	6.48757	-0.924492	-5.40123	0.453345	-7.65337	1.35374	NA	NA	8.7234e-11	0.35523	6.61855e-08	0.650301	1.95786e-14	0.175819	NA	NA	1.21e-07	0.915805	9.13286e-05	0.978793	1.54797e-10	0.897758	NA	NA
TULP2	1.7939e-11	2.46785e-08	6.72188	Esophagus_Gastroesophageal_Junction	1.8099e-07	0.000270919	-5.21787	smultixcan	2.13825e-14	6.58548e-11	-7.64203	NA	NA	NA	1	1	1	0	3	6.48757	-0.924492	-5.40123	0.453345	-7.65337	1.35374	NA	NA	8.7234e-11	0.35523	6.61855e-08	0.650301	1.95786e-14	0.175819	NA	NA	1.21e-07	0.915805	9.13286e-05	0.978793	8.08064e-11	0.894931	NA	NA
TULP2	1.7939e-11	2.46785e-08	6.72188	Esophagus_Muscularis	3.19635e-07	0.000306382	-5.11149	Testis	2.13825e-14	1.27974e-10	-7.64203	NA	NA	NA	1	1	1	0	3	6.48757	-0.924492	-5.30339	0.412717	-7.65337	1.35374	NA	NA	8.7234e-11	0.35523	1.13671e-07	0.679814	1.95786e-14	0.175819	NA	NA	1.21e-07	0.915805	0.000121827	0.976735	1.54797e-10	0.897758	NA	NA
TULP2	1.7939e-11	2.46785e-08	6.72188	Esophagus_Muscularis	3.19635e-07	0.000306382	-5.11149	smultixcan	2.13825e-14	6.58548e-11	-7.64203	NA	NA	NA	1	1	1	0	3	6.48757	-0.924492	-5.30339	0.412717	-7.65337	1.35374	NA	NA	8.7234e-11	0.35523	1.13671e-07	0.679814	1.95786e-14	0.175819	NA	NA	1.21e-07	0.915805	0.000121827	0.976735	8.08064e-11	0.894931	NA	NA
TULP2	1.7939e-11	2.46785e-08	6.72188	Heart_Atrial_Appendage	3.19793e-13	1.26318e-09	-7.28579	Testis	2.13825e-14	1.27974e-10	-7.64203	NA	NA	NA	1	1	1	0	3	6.48757	-0.924492	-7.40499	0.971947	-7.65337	1.35374	NA	NA	8.7234e-11	0.35523	1.31163e-13	0.331077	1.95786e-14	0.175819	NA	NA	1.21e-07	0.915805	4.01915e-10	0.955327	1.54797e-10	0.897758	NA	NA
TULP2	1.7939e-11	2.46785e-08	6.72188	Heart_Atrial_Appendage	3.19793e-13	1.26318e-09	-7.28579	smultixcan	2.13825e-14	6.58548e-11	-7.64203	NA	NA	NA	1	1	1	0	3	6.48757	-0.924492	-7.40499	0.971947	-7.65337	1.35374	NA	NA	8.7234e-11	0.35523	1.31163e-13	0.331077	1.95786e-14	0.175819	NA	NA	1.21e-07	0.915805	4.01915e-10	0.955327	8.08064e-11	0.894931	NA	NA
TULP2	1.7939e-11	2.46785e-08	6.72188	Heart_Left_Ventricle	6.4044e-13	3.02214e-09	-7.19158	Testis	2.13825e-14	1.27974e-10	-7.64203	NA	NA	NA	1	1	1	0	3	6.48757	-0.924492	-7.31488	0.944403	-7.65337	1.35374	NA	NA	8.7234e-11	0.35523	2.57609e-13	0.344964	1.95786e-14	0.175819	NA	NA	1.21e-07	0.915805	9.9188e-10	0.962025	1.54797e-10	0.897758	NA	NA
TULP2	1.7939e-11	2.46785e-08	6.72188	Heart_Left_Ventricle	6.4044e-13	3.02214e-09	-7.19158	smultixcan	2.13825e-14	6.58548e-11	-7.64203	NA	NA	NA	1	1	1	0	3	6.48757	-0.924492	-7.31488	0.944403	-7.65337	1.35374	NA	NA	8.7234e-11	0.35523	2.57609e-13	0.344964	1.95786e-14	0.175819	NA	NA	1.21e-07	0.915805	9.9188e-10	0.962025	8.08064e-11	0.894931	NA	NA
TULP2	1.7939e-11	2.46785e-08	6.72188	Kidney_Cortex	1.21977e-06	0.000901713	-4.8524	Testis	2.13825e-14	1.27974e-10	-7.64203	NA	NA	NA	1	1	1	0	3	6.48757	-0.924492	-4.92628	0.734513	-7.65337	1.35374	NA	NA	8.7234e-11	0.35523	8.38103e-07	0.462636	1.95786e-14	0.175819	NA	NA	1.21e-07	0.915805	0.000558775	0.961878	1.54797e-10	0.897758	NA	NA
TULP2	1.7939e-11	2.46785e-08	6.72188	Kidney_Cortex	1.21977e-06	0.000901713	-4.8524	smultixcan	2.13825e-14	6.58548e-11	-7.64203	NA	NA	NA	1	1	1	0	3	6.48757	-0.924492	-4.92628	0.734513	-7.65337	1.35374	NA	NA	8.7234e-11	0.35523	8.38103e-07	0.462636	1.95786e-14	0.175819	NA	NA	1.21e-07	0.915805	0.000558775	0.961878	8.08064e-11	0.894931	NA	NA
TULP2	1.7939e-11	2.46785e-08	6.72188	Liver	3.95146e-14	1.38024e-10	-7.56258	Testis	2.13825e-14	1.27974e-10	-7.64203	NA	NA	NA	1	1	1	0	3	6.48757	-0.924492	-7.56657	1.36054	-7.65337	1.35374	NA	NA	8.7234e-11	0.35523	3.83198e-14	0.173658	1.95786e-14	0.175819	NA	NA	1.21e-07	0.915805	1.04671e-10	0.909145	1.54797e-10	0.897758	NA	NA
TULP2	1.7939e-11	2.46785e-08	6.72188	Liver	3.95146e-14	1.38024e-10	-7.56258	smultixcan	2.13825e-14	6.58548e-11	-7.64203	NA	NA	NA	1	1	1	0	3	6.48757	-0.924492	-7.56657	1.36054	-7.65337	1.35374	NA	NA	8.7234e-11	0.35523	3.83198e-14	0.173658	1.95786e-14	0.175819	NA	NA	1.21e-07	0.915805	1.04671e-10	0.909145	8.08064e-11	0.894931	NA	NA
TULP2	1.7939e-11	2.46785e-08	6.72188	Lung	3.95146e-14	1.68596e-10	-7.56258	Testis	2.13825e-14	1.27974e-10	-7.64203	NA	NA	NA	1	1	1	0	3	6.48757	-0.924492	-7.56657	1.36054	-7.65337	1.35374	NA	NA	8.7234e-11	0.35523	3.83198e-14	0.173658	1.95786e-14	0.175819	NA	NA	1.21e-07	0.915805	1.26676e-10	0.887922	1.54797e-10	0.897758	NA	NA
TULP2	1.7939e-11	2.46785e-08	6.72188	Lung	3.95146e-14	1.68596e-10	-7.56258	smultixcan	2.13825e-14	6.58548e-11	-7.64203	NA	NA	NA	1	1	1	0	3	6.48757	-0.924492	-7.56657	1.36054	-7.65337	1.35374	NA	NA	8.7234e-11	0.35523	3.83198e-14	0.173658	1.95786e-14	0.175819	NA	NA	1.21e-07	0.915805	1.26676e-10	0.887922	8.08064e-11	0.894931	NA	NA
TULP2	1.7939e-11	2.46785e-08	6.72188	Minor_Salivary_Gland	3.95146e-14	8.99352e-11	-7.56258	Testis	2.13825e-14	1.27974e-10	-7.64203	NA	NA	NA	1	1	1	0	3	6.48757	-0.924492	-7.56657	1.36054	-7.65337	1.35374	NA	NA	8.7234e-11	0.35523	3.83198e-14	0.173658	1.95786e-14	0.175819	NA	NA	1.21e-07	0.915805	7.6001e-11	0.924483	1.54797e-10	0.897758	NA	NA
TULP2	1.7939e-11	2.46785e-08	6.72188	Minor_Salivary_Gland	3.95146e-14	8.99352e-11	-7.56258	smultixcan	2.13825e-14	6.58548e-11	-7.64203	NA	NA	NA	1	1	1	0	3	6.48757	-0.924492	-7.56657	1.36054	-7.65337	1.35374	NA	NA	8.7234e-11	0.35523	3.83198e-14	0.173658	1.95786e-14	0.175819	NA	NA	1.21e-07	0.915805	7.6001e-11	0.924483	8.08064e-11	0.894931	NA	NA
TULP2	1.7939e-11	2.46785e-08	6.72188	Nerve_Tibial	2.89819e-13	1.28747e-09	-7.29904	Testis	2.13825e-14	1.27974e-10	-7.64203	NA	NA	NA	1	1	1	0	3	6.48757	-0.924492	-7.2894	1.31755	-7.65337	1.35374	NA	NA	8.7234e-11	0.35523	3.1134e-13	0.187654	1.95786e-14	0.175819	NA	NA	1.21e-07	0.915805	2.1291e-09	0.895347	1.54797e-10	0.897758	NA	NA
TULP2	1.7939e-11	2.46785e-08	6.72188	Nerve_Tibial	2.89819e-13	1.28747e-09	-7.29904	smultixcan	2.13825e-14	6.58548e-11	-7.64203	NA	NA	NA	1	1	1	0	3	6.48757	-0.924492	-7.2894	1.31755	-7.65337	1.35374	NA	NA	8.7234e-11	0.35523	3.1134e-13	0.187654	1.95786e-14	0.175819	NA	NA	1.21e-07	0.915805	2.1291e-09	0.895347	8.08064e-11	0.894931	NA	NA
TULP2	1.7939e-11	2.46785e-08	6.72188	Ovary	2.31334e-14	5.25081e-11	-7.63189	Testis	2.13825e-14	1.27974e-10	-7.64203	NA	NA	NA	1	1	1	0	3	6.48757	-0.924492	-7.64089	1.36054	-7.65337	1.35374	NA	NA	8.7234e-11	0.35523	2.15718e-14	0.173658	1.95786e-14	0.175819	NA	NA	1.21e-07	0.915805	6.37177e-11	0.917693	1.54797e-10	0.897758	NA	NA
TULP2	1.7939e-11	2.46785e-08	6.72188	Ovary	2.31334e-14	5.25081e-11	-7.63189	smultixcan	2.13825e-14	6.58548e-11	-7.64203	NA	NA	NA	1	1	1	0	3	6.48757	-0.924492	-7.64089	1.36054	-7.65337	1.35374	NA	NA	8.7234e-11	0.35523	2.15718e-14	0.173658	1.95786e-14	0.175819	NA	NA	1.21e-07	0.915805	6.37177e-11	0.917693	8.08064e-11	0.894931	NA	NA
TULP2	1.7939e-11	2.46785e-08	6.72188	Pituitary	3.95146e-14	8.07283e-11	-7.56258	Testis	2.13825e-14	1.27974e-10	-7.64203	NA	NA	NA	1	1	1	0	3	6.48757	-0.924492	-7.56657	1.36054	-7.65337	1.35374	NA	NA	8.7234e-11	0.35523	3.83198e-14	0.173658	1.95786e-14	0.175819	NA	NA	1.21e-07	0.915805	9.75393e-11	0.909198	1.54797e-10	0.897758	NA	NA
TULP2	1.7939e-11	2.46785e-08	6.72188	Pituitary	3.95146e-14	8.07283e-11	-7.56258	smultixcan	2.13825e-14	6.58548e-11	-7.64203	NA	NA	NA	1	1	1	0	3	6.48757	-0.924492	-7.56657	1.36054	-7.65337	1.35374	NA	NA	8.7234e-11	0.35523	3.83198e-14	0.173658	1.95786e-14	0.175819	NA	NA	1.21e-07	0.915805	9.75393e-11	0.909198	8.08064e-11	0.894931	NA	NA
TULP2	1.7939e-11	2.46785e-08	6.72188	Prostate	3.23157e-13	7.58919e-10	-7.28438	Testis	2.13825e-14	1.27974e-10	-7.64203	NA	NA	NA	1	1	1	0	3	6.48757	-0.924492	-7.42348	0.948469	-7.65337	1.35374	NA	NA	8.7234e-11	0.35523	1.14079e-13	0.342891	1.95786e-14	0.175819	NA	NA	1.21e-07	0.915805	2.02848e-10	0.96143	1.54797e-10	0.897758	NA	NA
TULP2	1.7939e-11	2.46785e-08	6.72188	Prostate	3.23157e-13	7.58919e-10	-7.28438	smultixcan	2.13825e-14	6.58548e-11	-7.64203	NA	NA	NA	1	1	1	0	3	6.48757	-0.924492	-7.42348	0.948469	-7.65337	1.35374	NA	NA	8.7234e-11	0.35523	1.14079e-13	0.342891	1.95786e-14	0.175819	NA	NA	1.21e-07	0.915805	2.02848e-10	0.96143	8.08064e-11	0.894931	NA	NA
TULP2	1.7939e-11	2.46785e-08	6.72188	Skin_Not_Sun_Exposed_Suprapubic	1.21977e-06	0.00141981	-4.8524	Testis	2.13825e-14	1.27974e-10	-7.64203	NA	NA	NA	1	1	1	0	3	6.48757	-0.924492	-4.92628	0.734513	-7.65337	1.35374	NA	NA	8.7234e-11	0.35523	8.38103e-07	0.462636	1.95786e-14	0.175819	NA	NA	1.21e-07	0.915805	0.00100519	0.972923	1.54797e-10	0.897758	NA	NA
TULP2	1.7939e-11	2.46785e-08	6.72188	Skin_Not_Sun_Exposed_Suprapubic	1.21977e-06	0.00141981	-4.8524	smultixcan	2.13825e-14	6.58548e-11	-7.64203	NA	NA	NA	1	1	1	0	3	6.48757	-0.924492	-4.92628	0.734513	-7.65337	1.35374	NA	NA	8.7234e-11	0.35523	8.38103e-07	0.462636	1.95786e-14	0.175819	NA	NA	1.21e-07	0.915805	0.00100519	0.972923	8.08064e-11	0.894931	NA	NA
TULP2	1.7939e-11	2.46785e-08	6.72188	Skin_Sun_Exposed_Lower_leg	6.77053e-14	2.95895e-10	-7.49225	Testis	2.13825e-14	1.27974e-10	-7.64203	NA	NA	NA	1	1	1	0	3	6.48757	-0.924492	-7.50708	1.28557	-7.65337	1.35374	NA	NA	8.7234e-11	0.35523	6.04616e-14	0.198592	1.95786e-14	0.175819	NA	NA	1.21e-07	0.915805	4.08056e-10	0.925884	1.54797e-10	0.897758	NA	NA
TULP2	1.7939e-11	2.46785e-08	6.72188	Skin_Sun_Exposed_Lower_leg	6.77053e-14	2.95895e-10	-7.49225	smultixcan	2.13825e-14	6.58548e-11	-7.64203	NA	NA	NA	1	1	1	0	3	6.48757	-0.924492	-7.50708	1.28557	-7.65337	1.35374	NA	NA	8.7234e-11	0.35523	6.04616e-14	0.198592	1.95786e-14	0.175819	NA	NA	1.21e-07	0.915805	4.08056e-10	0.925884	8.08064e-11	0.894931	NA	NA
TULP2	1.7939e-11	2.46785e-08	6.72188	Small_Intestine_Terminal_Ileum	2.31334e-14	8.94413e-11	-7.63189	Testis	2.13825e-14	1.27974e-10	-7.64203	NA	NA	NA	1	1	1	0	3	6.48757	-0.924492	-7.64089	1.36054	-7.65337	1.35374	NA	NA	8.7234e-11	0.35523	2.15718e-14	0.173658	1.95786e-14	0.175819	NA	NA	1.21e-07	0.915805	6.50875e-11	0.882663	1.54797e-10	0.897758	NA	NA
TULP2	1.7939e-11	2.46785e-08	6.72188	Small_Intestine_Terminal_Ileum	2.31334e-14	8.94413e-11	-7.63189	smultixcan	2.13825e-14	6.58548e-11	-7.64203	NA	NA	NA	1	1	1	0	3	6.48757	-0.924492	-7.64089	1.36054	-7.65337	1.35374	NA	NA	8.7234e-11	0.35523	2.15718e-14	0.173658	1.95786e-14	0.175819	NA	NA	1.21e-07	0.915805	6.50875e-11	0.882663	8.08064e-11	0.894931	NA	NA
TULP2	1.7939e-11	2.46785e-08	6.72188	Spleen	9.42831e-14	2.78607e-10	-7.44867	Testis	2.13825e-14	1.27974e-10	-7.64203	NA	NA	NA	1	1	1	0	3	6.48757	-0.924492	-7.43608	1.38335	-7.65337	1.35374	NA	NA	8.7234e-11	0.35523	1.03721e-13	0.166557	1.95786e-14	0.175819	NA	NA	1.21e-07	0.915805	2.53888e-10	0.925529	1.54797e-10	0.897758	NA	NA
TULP2	1.7939e-11	2.46785e-08	6.72188	Spleen	9.42831e-14	2.78607e-10	-7.44867	smultixcan	2.13825e-14	6.58548e-11	-7.64203	NA	NA	NA	1	1	1	0	3	6.48757	-0.924492	-7.43608	1.38335	-7.65337	1.35374	NA	NA	8.7234e-11	0.35523	1.03721e-13	0.166557	1.95786e-14	0.175819	NA	NA	1.21e-07	0.915805	2.53888e-10	0.925529	8.08064e-11	0.894931	NA	NA
TULP2	1.7939e-11	2.46785e-08	6.72188	Stomach	2.31334e-14	1.354e-10	-7.63189	Testis	2.13825e-14	1.27974e-10	-7.64203	NA	NA	NA	1	1	1	0	3	6.48757	-0.924492	-7.64089	1.36054	-7.65337	1.35374	NA	NA	8.7234e-11	0.35523	2.15718e-14	0.173658	1.95786e-14	0.175819	NA	NA	1.21e-07	0.915805	8.75024e-11	0.902812	1.54797e-10	0.897758	NA	NA
TULP2	1.7939e-11	2.46785e-08	6.72188	Stomach	2.31334e-14	1.354e-10	-7.63189	smultixcan	2.13825e-14	6.58548e-11	-7.64203	NA	NA	NA	1	1	1	0	3	6.48757	-0.924492	-7.64089	1.36054	-7.65337	1.35374	NA	NA	8.7234e-11	0.35523	2.15718e-14	0.173658	1.95786e-14	0.175819	NA	NA	1.21e-07	0.915805	8.75024e-11	0.902812	8.08064e-11	0.894931	NA	NA
TULP2	1.7939e-11	2.46785e-08	6.72188	Thyroid	5.22825e-13	2.30182e-09	-7.21923	Testis	2.13825e-14	1.27974e-10	-7.64203	NA	NA	NA	1	1	1	0	3	6.48757	-0.924492	-7.18869	1.38791	-7.65337	1.35374	NA	NA	8.7234e-11	0.35523	6.54147e-13	0.165163	1.95786e-14	0.175819	NA	NA	1.21e-07	0.915805	2.22279e-09	0.923865	1.54797e-10	0.897758	NA	NA
TULP2	1.7939e-11	2.46785e-08	6.72188	Thyroid	5.22825e-13	2.30182e-09	-7.21923	smultixcan	2.13825e-14	6.58548e-11	-7.64203	NA	NA	NA	1	1	1	0	3	6.48757	-0.924492	-7.18869	1.38791	-7.65337	1.35374	NA	NA	8.7234e-11	0.35523	6.54147e-13	0.165163	1.95786e-14	0.175819	NA	NA	1.21e-07	0.915805	2.22279e-09	0.923865	8.08064e-11	0.894931	NA	NA
TULP2	1.7939e-11	2.46785e-08	6.72188	Uterus	2.31334e-14	1.24631e-10	-7.63189	Testis	2.13825e-14	1.27974e-10	-7.64203	NA	NA	NA	1	1	1	0	3	6.48757	-0.924492	-7.64089	1.36054	-7.65337	1.35374	NA	NA	8.7234e-11	0.35523	2.15718e-14	0.173658	1.95786e-14	0.175819	NA	NA	1.21e-07	0.915805	8.12969e-11	0.916223	1.54797e-10	0.897758	NA	NA
TULP2	1.7939e-11	2.46785e-08	6.72188	Uterus	2.31334e-14	1.24631e-10	-7.63189	smultixcan	2.13825e-14	6.58548e-11	-7.64203	NA	NA	NA	1	1	1	0	3	6.48757	-0.924492	-7.64089	1.36054	-7.65337	1.35374	NA	NA	8.7234e-11	0.35523	2.15718e-14	0.173658	1.95786e-14	0.175819	NA	NA	1.21e-07	0.915805	8.12969e-11	0.916223	8.08064e-11	0.894931	NA	NA
TULP2	1.7939e-11	2.46785e-08	6.72188	Vagina	3.95146e-14	1.38643e-10	-7.56258	Testis	2.13825e-14	1.27974e-10	-7.64203	NA	NA	NA	1	1	1	0	3	6.48757	-0.924492	-7.56657	1.36054	-7.65337	1.35374	NA	NA	8.7234e-11	0.35523	3.83198e-14	0.173658	1.95786e-14	0.175819	NA	NA	1.21e-07	0.915805	1.056e-10	0.919341	1.54797e-10	0.897758	NA	NA
TULP2	1.7939e-11	2.46785e-08	6.72188	Vagina	3.95146e-14	1.38643e-10	-7.56258	smultixcan	2.13825e-14	6.58548e-11	-7.64203	NA	NA	NA	1	1	1	0	3	6.48757	-0.924492	-7.56657	1.36054	-7.65337	1.35374	NA	NA	8.7234e-11	0.35523	3.83198e-14	0.173658	1.95786e-14	0.175819	NA	NA	1.21e-07	0.915805	1.056e-10	0.919341	8.08064e-11	0.894931	NA	NA
TULP2	1.7939e-11	2.46785e-08	6.72188	smultixcan	2.46114e-12	3.32641e-09	-6.59169	Testis	2.13825e-14	1.27974e-10	-7.64203	NA	NA	NA	1	1	1	0	3	6.48757	-0.924492	-6.62603	1.09986	-7.65337	1.35374	NA	NA	8.7234e-11	0.35523	1.78302e-12	0.501622	1.95786e-14	0.175819	NA	NA	1.21e-07	0.915805	2.78316e-09	0.949563	1.54797e-10	0.897758	NA	NA
TULP2	1.7939e-11	2.46785e-08	6.72188	smultixcan	2.46114e-12	3.32641e-09	-6.59169	smultixcan	2.13825e-14	6.58548e-11	-7.64203	NA	NA	NA	1	1	1	0	3	6.48757	-0.924492	-6.62603	1.09986	-7.65337	1.35374	NA	NA	8.7234e-11	0.35523	1.78302e-12	0.501622	1.95786e-14	0.175819	NA	NA	1.21e-07	0.915805	2.78316e-09	0.949563	8.08064e-11	0.894931	NA	NA
NUCB1	4.5125e-11	5.7644e-08	6.58619	Brain_Anterior_cingulate_cortex_BA24	5.15759e-14	9.58797e-11	7.52787	Brain_Cerebellum	6.28626e-14	4.99664e-10	7.50198	NA	NA	NA	1	1	1	0	3	6.31434	1.20449	7.52723	-1.33333	7.60216	-1.09589	NA	NA	2.7132e-10	0.2284	5.18266e-14	0.182422	2.91222e-14	0.273127	NA	NA	3.26163e-07	0.88969	8.60988e-11	0.90151	9.52325e-10	0.936372	NA	NA
NUCB1	4.5125e-11	5.7644e-08	6.58619	Brain_Anterior_cingulate_cortex_BA24	5.15759e-14	9.58797e-11	7.52787	smultixcan	6.28626e-14	1.67206e-10	7.50198	NA	NA	NA	1	1	1	0	3	6.31434	1.20449	7.52723	-1.33333	7.60216	-1.09589	NA	NA	2.7132e-10	0.2284	5.18266e-14	0.182422	2.91222e-14	0.273127	NA	NA	3.26163e-07	0.88969	8.60988e-11	0.90151	1.12441e-10	0.929178	NA	NA
NUCB1	4.5125e-11	5.7644e-08	6.58619	Brain_Caudate_basal_ganglia	5.15759e-14	1.51659e-10	7.52787	Brain_Cerebellum	6.28626e-14	4.99664e-10	7.50198	NA	NA	NA	1	1	1	0	3	6.31434	1.20449	7.52723	-1.33333	7.60216	-1.09589	NA	NA	2.7132e-10	0.2284	5.18266e-14	0.182422	2.91222e-14	0.273127	NA	NA	3.26163e-07	0.88969	1.26737e-10	0.88551	9.52325e-10	0.936372	NA	NA
NUCB1	4.5125e-11	5.7644e-08	6.58619	Brain_Caudate_basal_ganglia	5.15759e-14	1.51659e-10	7.52787	smultixcan	6.28626e-14	1.67206e-10	7.50198	NA	NA	NA	1	1	1	0	3	6.31434	1.20449	7.52723	-1.33333	7.60216	-1.09589	NA	NA	2.7132e-10	0.2284	5.18266e-14	0.182422	2.91222e-14	0.273127	NA	NA	3.26163e-07	0.88969	1.26737e-10	0.88551	1.12441e-10	0.929178	NA	NA
NUCB1	4.5125e-11	5.7644e-08	6.58619	Brain_Cortex	1.21106e-07	0.000131521	5.29182	Brain_Cerebellum	6.28626e-14	4.99664e-10	7.50198	NA	NA	NA	1	1	1	0	3	6.31434	1.20449	5.20128	-1.16527	7.60216	-1.09589	NA	NA	2.7132e-10	0.2284	1.9792e-07	0.243908	2.91222e-14	0.273127	NA	NA	3.26163e-07	0.88969	0.000188328	0.93567	9.52325e-10	0.936372	NA	NA
NUCB1	4.5125e-11	5.7644e-08	6.58619	Brain_Cortex	1.21106e-07	0.000131521	5.29182	smultixcan	6.28626e-14	1.67206e-10	7.50198	NA	NA	NA	1	1	1	0	3	6.31434	1.20449	5.20128	-1.16527	7.60216	-1.09589	NA	NA	2.7132e-10	0.2284	1.9792e-07	0.243908	2.91222e-14	0.273127	NA	NA	3.26163e-07	0.88969	0.000188328	0.93567	1.12441e-10	0.929178	NA	NA
NUCB1	4.5125e-11	5.7644e-08	6.58619	Brain_Frontal_Cortex_BA9	3.64937e-08	4.75919e-05	5.50703	Brain_Cerebellum	6.28626e-14	4.99664e-10	7.50198	NA	NA	NA	1	1	1	0	3	6.31434	1.20449	5.38968	-1.26512	7.60216	-1.09589	NA	NA	2.7132e-10	0.2284	7.05842e-08	0.205828	2.91222e-14	0.273127	NA	NA	3.26163e-07	0.88969	6.61809e-05	0.911012	9.52325e-10	0.936372	NA	NA
NUCB1	4.5125e-11	5.7644e-08	6.58619	Brain_Frontal_Cortex_BA9	3.64937e-08	4.75919e-05	5.50703	smultixcan	6.28626e-14	1.67206e-10	7.50198	NA	NA	NA	1	1	1	0	3	6.31434	1.20449	5.38968	-1.26512	7.60216	-1.09589	NA	NA	2.7132e-10	0.2284	7.05842e-08	0.205828	2.91222e-14	0.273127	NA	NA	3.26163e-07	0.88969	6.61809e-05	0.911012	1.12441e-10	0.929178	NA	NA
NUCB1	4.5125e-11	5.7644e-08	6.58619	Brain_Hippocampus	8.3522e-08	0.000155365	5.35935	Brain_Cerebellum	6.28626e-14	4.99664e-10	7.50198	NA	NA	NA	1	1	1	0	3	6.31434	1.20449	5.25183	-1.23363	7.60216	-1.09589	NA	NA	2.7132e-10	0.2284	1.50596e-07	0.21734	2.91222e-14	0.273127	NA	NA	3.26163e-07	0.88969	0.00019447	0.913889	9.52325e-10	0.936372	NA	NA
NUCB1	4.5125e-11	5.7644e-08	6.58619	Brain_Hippocampus	8.3522e-08	0.000155365	5.35935	smultixcan	6.28626e-14	1.67206e-10	7.50198	NA	NA	NA	1	1	1	0	3	6.31434	1.20449	5.25183	-1.23363	7.60216	-1.09589	NA	NA	2.7132e-10	0.2284	1.50596e-07	0.21734	2.91222e-14	0.273127	NA	NA	3.26163e-07	0.88969	0.00019447	0.913889	1.12441e-10	0.929178	NA	NA
NUCB1	4.5125e-11	5.7644e-08	6.58619	Brain_Hypothalamus	3.29356e-08	5.30734e-05	5.52507	Brain_Cerebellum	6.28626e-14	4.99664e-10	7.50198	NA	NA	NA	1	1	1	0	3	6.31434	1.20449	5.40943	-1.26407	7.60216	-1.09589	NA	NA	2.7132e-10	0.2284	6.3226e-08	0.206207	2.91222e-14	0.273127	NA	NA	3.26163e-07	0.88969	9.27447e-05	0.910223	9.52325e-10	0.936372	NA	NA
NUCB1	4.5125e-11	5.7644e-08	6.58619	Brain_Hypothalamus	3.29356e-08	5.30734e-05	5.52507	smultixcan	6.28626e-14	1.67206e-10	7.50198	NA	NA	NA	1	1	1	0	3	6.31434	1.20449	5.40943	-1.26407	7.60216	-1.09589	NA	NA	2.7132e-10	0.2284	6.3226e-08	0.206207	2.91222e-14	0.273127	NA	NA	3.26163e-07	0.88969	9.27447e-05	0.910223	1.12441e-10	0.929178	NA	NA
NUCB1	4.5125e-11	5.7644e-08	6.58619	Brain_Nucleus_accumbens_basal_ganglia	2.81332e-09	5.47096e-06	5.94214	Brain_Cerebellum	6.28626e-14	4.99664e-10	7.50198	NA	NA	NA	1	1	1	0	3	6.31434	1.20449	5.60147	-1.97388	7.60216	-1.09589	NA	NA	2.7132e-10	0.2284	2.12548e-08	0.048395	2.91222e-14	0.273127	NA	NA	3.26163e-07	0.88969	2.86089e-05	0.865106	9.52325e-10	0.936372	NA	NA
NUCB1	4.5125e-11	5.7644e-08	6.58619	Brain_Nucleus_accumbens_basal_ganglia	2.81332e-09	5.47096e-06	5.94214	smultixcan	6.28626e-14	1.67206e-10	7.50198	NA	NA	NA	1	1	1	0	3	6.31434	1.20449	5.60147	-1.97388	7.60216	-1.09589	NA	NA	2.7132e-10	0.2284	2.12548e-08	0.048395	2.91222e-14	0.273127	NA	NA	3.26163e-07	0.88969	2.86089e-05	0.865106	1.12441e-10	0.929178	NA	NA
NUCB1	4.5125e-11	5.7644e-08	6.58619	Brain_Putamen_basal_ganglia	2.63297e-14	1.50303e-10	7.61519	Brain_Cerebellum	6.28626e-14	4.99664e-10	7.50198	NA	NA	NA	1	1	1	0	3	6.31434	1.20449	7.61744	-1.37415	7.60216	-1.09589	NA	NA	2.7132e-10	0.2284	2.58761e-14	0.169395	2.91222e-14	0.273127	NA	NA	3.26163e-07	0.88969	7.66128e-11	0.917588	9.52325e-10	0.936372	NA	NA
NUCB1	4.5125e-11	5.7644e-08	6.58619	Brain_Putamen_basal_ganglia	2.63297e-14	1.50303e-10	7.61519	smultixcan	6.28626e-14	1.67206e-10	7.50198	NA	NA	NA	1	1	1	0	3	6.31434	1.20449	7.61744	-1.37415	7.60216	-1.09589	NA	NA	2.7132e-10	0.2284	2.58761e-14	0.169395	2.91222e-14	0.273127	NA	NA	3.26163e-07	0.88969	7.66128e-11	0.917588	1.12441e-10	0.929178	NA	NA
NUCB1	4.5125e-11	5.7644e-08	6.58619	Lung	2.0531e-10	4.37995e-07	6.35732	Brain_Cerebellum	6.28626e-14	4.99664e-10	7.50198	NA	NA	NA	1	1	1	0	3	6.31434	1.20449	6.07771	-1.85657	7.60216	-1.09589	NA	NA	2.7132e-10	0.2284	1.21914e-09	0.0633725	2.91222e-14	0.273127	NA	NA	3.26163e-07	0.88969	2.30295e-06	0.840699	9.52325e-10	0.936372	NA	NA
NUCB1	4.5125e-11	5.7644e-08	6.58619	Lung	2.0531e-10	4.37995e-07	6.35732	smultixcan	6.28626e-14	1.67206e-10	7.50198	NA	NA	NA	1	1	1	0	3	6.31434	1.20449	6.07771	-1.85657	7.60216	-1.09589	NA	NA	2.7132e-10	0.2284	1.21914e-09	0.0633725	2.91222e-14	0.273127	NA	NA	3.26163e-07	0.88969	2.30295e-06	0.840699	1.12441e-10	0.929178	NA	NA
NUCB1	4.5125e-11	5.7644e-08	6.58619	Muscle_Skeletal	1.50561e-06	0.001442	4.81049	Brain_Cerebellum	6.28626e-14	4.99664e-10	7.50198	NA	NA	NA	1	1	1	0	3	6.31434	1.20449	4.35861	-2.0339	7.60216	-1.09589	NA	NA	2.7132e-10	0.2284	1.30889e-05	0.0419618	2.91222e-14	0.273127	NA	NA	3.26163e-07	0.88969	0.0110751	0.811896	9.52325e-10	0.936372	NA	NA
NUCB1	4.5125e-11	5.7644e-08	6.58619	Muscle_Skeletal	1.50561e-06	0.001442	4.81049	smultixcan	6.28626e-14	1.67206e-10	7.50198	NA	NA	NA	1	1	1	0	3	6.31434	1.20449	4.35861	-2.0339	7.60216	-1.09589	NA	NA	2.7132e-10	0.2284	1.30889e-05	0.0419618	2.91222e-14	0.273127	NA	NA	3.26163e-07	0.88969	0.0110751	0.811896	1.12441e-10	0.929178	NA	NA
NUCB1	4.5125e-11	5.7644e-08	6.58619	Pituitary	4.50362e-07	0.000324737	5.04634	Brain_Cerebellum	6.28626e-14	4.99664e-10	7.50198	NA	NA	NA	1	1	1	0	3	6.31434	1.20449	4.92171	-1.20165	7.60216	-1.09589	NA	NA	2.7132e-10	0.2284	8.57918e-07	0.2295	2.91222e-14	0.273127	NA	NA	3.26163e-07	0.88969	0.000519939	0.930381	9.52325e-10	0.936372	NA	NA
NUCB1	4.5125e-11	5.7644e-08	6.58619	Pituitary	4.50362e-07	0.000324737	5.04634	smultixcan	6.28626e-14	1.67206e-10	7.50198	NA	NA	NA	1	1	1	0	3	6.31434	1.20449	4.92171	-1.20165	7.60216	-1.09589	NA	NA	2.7132e-10	0.2284	8.57918e-07	0.2295	2.91222e-14	0.273127	NA	NA	3.26163e-07	0.88969	0.000519939	0.930381	1.12441e-10	0.929178	NA	NA
NUCB1	4.5125e-11	5.7644e-08	6.58619	Testis	2.63297e-14	1.97652e-10	7.61519	Brain_Cerebellum	6.28626e-14	4.99664e-10	7.50198	NA	NA	NA	1	1	1	0	3	6.31434	1.20449	7.61744	-1.37415	7.60216	-1.09589	NA	NA	2.7132e-10	0.2284	2.58761e-14	0.169395	2.91222e-14	0.273127	NA	NA	3.26163e-07	0.88969	1.34332e-10	0.898484	9.52325e-10	0.936372	NA	NA
NUCB1	4.5125e-11	5.7644e-08	6.58619	Testis	2.63297e-14	1.97652e-10	7.61519	smultixcan	6.28626e-14	1.67206e-10	7.50198	NA	NA	NA	1	1	1	0	3	6.31434	1.20449	7.61744	-1.37415	7.60216	-1.09589	NA	NA	2.7132e-10	0.2284	2.58761e-14	0.169395	2.91222e-14	0.273127	NA	NA	3.26163e-07	0.88969	1.34332e-10	0.898484	1.12441e-10	0.929178	NA	NA
NUCB1	4.5125e-11	5.7644e-08	6.58619	Thyroid	1.53609e-09	2.89839e-06	6.04053	Brain_Cerebellum	6.28626e-14	4.99664e-10	7.50198	NA	NA	NA	1	1	1	0	3	6.31434	1.20449	5.95778	-1.2962	7.60216	-1.09589	NA	NA	2.7132e-10	0.2284	2.55688e-09	0.194908	2.91222e-14	0.273127	NA	NA	3.26163e-07	0.88969	4.96474e-06	0.925592	9.52325e-10	0.936372	NA	NA
NUCB1	4.5125e-11	5.7644e-08	6.58619	Thyroid	1.53609e-09	2.89839e-06	6.04053	smultixcan	6.28626e-14	1.67206e-10	7.50198	NA	NA	NA	1	1	1	0	3	6.31434	1.20449	5.95778	-1.2962	7.60216	-1.09589	NA	NA	2.7132e-10	0.2284	2.55688e-09	0.194908	2.91222e-14	0.273127	NA	NA	3.26163e-07	0.88969	4.96474e-06	0.925592	1.12441e-10	0.929178	NA	NA
NUCB1	4.5125e-11	5.7644e-08	6.58619	smultixcan	3.70316e-11	4.02848e-08	1.96104	Brain_Cerebellum	6.28626e-14	4.99664e-10	7.50198	NA	NA	NA	1	1	1	0	3	6.31434	1.20449	2.20562	-0.059128	7.60216	-1.09589	NA	NA	2.7132e-10	0.2284	3.9988e-11	0.312005	2.91222e-14	0.273127	NA	NA	3.26163e-07	0.88969	4.85476e-08	0.912695	9.52325e-10	0.936372	NA	NA
NUCB1	4.5125e-11	5.7644e-08	6.58619	smultixcan	3.70316e-11	4.02848e-08	1.96104	smultixcan	6.28626e-14	1.67206e-10	7.50198	NA	NA	NA	1	1	1	0	3	6.31434	1.20449	2.20562	-0.059128	7.60216	-1.09589	NA	NA	2.7132e-10	0.2284	3.9988e-11	0.312005	2.91222e-14	0.273127	NA	NA	3.26163e-07	0.88969	4.85476e-08	0.912695	1.12441e-10	0.929178	NA	NA
NXPE3	5e-10	5.24687e-07	6.2191	Adipose_Subcutaneous	5.13365e-06	0.00523077	-4.55925	Brain_Cortex	5.47802e-25	1.4926e-20	-10.3242	NA	NA	NA	1	1	1	0	3	6.2191	-0.400987	-4.62892	0.763158	-11.3401	-0.596154	NA	NA	5e-10	0.68843	3.6758e-06	0.445369	8.30067e-30	0.551072	NA	NA	4.508e-07	0.982897	0.00367015	0.966185	2.32676e-25	0.969261	NA	NA
NXPE3	5e-10	5.24687e-07	6.2191	Adipose_Subcutaneous	5.13365e-06	0.00523077	-4.55925	Brain_Hypothalamus	5.47802e-25	1.27583e-20	-10.3242	NA	NA	NA	1	1	1	0	3	6.2191	-0.400987	-4.62892	0.763158	-11.3401	-0.596154	NA	NA	5e-10	0.68843	3.6758e-06	0.445369	8.30067e-30	0.551072	NA	NA	4.508e-07	0.982897	0.00367015	0.966185	1.99424e-25	0.97334	NA	NA
NXPE3	5e-10	5.24687e-07	6.2191	Adipose_Subcutaneous	5.13365e-06	0.00523077	-4.55925	Brain_Substantia_nigra	3.71729e-26	6.6625e-22	-10.5793	NA	NA	NA	1	1	1	0	3	6.2191	-0.400987	-4.62892	0.763158	-11.5941	-0.567308	NA	NA	5e-10	0.68843	3.6758e-06	0.445369	4.41713e-31	0.570505	NA	NA	4.508e-07	0.982897	0.00367015	0.966185	8.17744e-27	0.977454	NA	NA
NXPE3	5e-10	5.24687e-07	6.2191	Adipose_Subcutaneous	5.13365e-06	0.00523077	-4.55925	Muscle_Skeletal	3.71729e-26	9.3449e-22	-10.5793	NA	NA	NA	1	1	1	0	3	6.2191	-0.400987	-4.62892	0.763158	-11.5941	-0.567308	NA	NA	5e-10	0.68843	3.6758e-06	0.445369	4.41713e-31	0.570505	NA	NA	4.508e-07	0.982897	0.00367015	0.966185	1.14099e-26	0.976126	NA	NA
NXPE3	5e-10	5.24687e-07	6.2191	Adipose_Subcutaneous	5.13365e-06	0.00523077	-4.55925	Nerve_Tibial	3.71729e-26	6.68555e-22	-10.5793	NA	NA	NA	1	1	1	0	3	6.2191	-0.400987	-4.62892	0.763158	-11.5941	-0.567308	NA	NA	5e-10	0.68843	3.6758e-06	0.445369	4.41713e-31	0.570505	NA	NA	4.508e-07	0.982897	0.00367015	0.966185	8.17412e-27	0.973877	NA	NA
NXPE3	5e-10	5.24687e-07	6.2191	Adipose_Subcutaneous	5.13365e-06	0.00523077	-4.55925	Pituitary	4.49039e-25	1.48084e-20	-10.3433	NA	NA	NA	1	1	1	0	3	6.2191	-0.400987	-4.62892	0.763158	-11.348	-0.615385	NA	NA	5e-10	0.68843	3.6758e-06	0.445369	7.58515e-30	0.538301	NA	NA	4.508e-07	0.982897	0.00367015	0.966185	2.57728e-25	0.972932	NA	NA
NXPE3	5e-10	5.24687e-07	6.2191	Adipose_Subcutaneous	5.13365e-06	0.00523077	-4.55925	smultixcan	3.71729e-26	4.83388e-22	-10.5793	NA	NA	NA	1	1	1	0	3	6.2191	-0.400987	-4.62892	0.763158	-11.5941	-0.567308	NA	NA	5e-10	0.68843	3.6758e-06	0.445369	4.41713e-31	0.570505	NA	NA	4.508e-07	0.982897	0.00367015	0.966185	5.87434e-27	0.972184	NA	NA
NXPE3	5e-10	5.24687e-07	6.2191	Adrenal_Gland	1.83149e-20	2.06757e-16	-9.27173	Brain_Cortex	5.47802e-25	1.4926e-20	-10.3242	NA	NA	NA	1	1	1	0	3	6.2191	-0.400987	-9.90121	0.242843	-11.3401	-0.596154	NA	NA	5e-10	0.68843	4.11283e-23	0.808127	8.30067e-30	0.551072	NA	NA	4.508e-07	0.982897	4.83052e-19	0.988786	2.32676e-25	0.969261	NA	NA
NXPE3	5e-10	5.24687e-07	6.2191	Adrenal_Gland	1.83149e-20	2.06757e-16	-9.27173	Brain_Hypothalamus	5.47802e-25	1.27583e-20	-10.3242	NA	NA	NA	1	1	1	0	3	6.2191	-0.400987	-9.90121	0.242843	-11.3401	-0.596154	NA	NA	5e-10	0.68843	4.11283e-23	0.808127	8.30067e-30	0.551072	NA	NA	4.508e-07	0.982897	4.83052e-19	0.988786	1.99424e-25	0.97334	NA	NA
NXPE3	5e-10	5.24687e-07	6.2191	Adrenal_Gland	1.83149e-20	2.06757e-16	-9.27173	Brain_Substantia_nigra	3.71729e-26	6.6625e-22	-10.5793	NA	NA	NA	1	1	1	0	3	6.2191	-0.400987	-9.90121	0.242843	-11.5941	-0.567308	NA	NA	5e-10	0.68843	4.11283e-23	0.808127	4.41713e-31	0.570505	NA	NA	4.508e-07	0.982897	4.83052e-19	0.988786	8.17744e-27	0.977454	NA	NA
NXPE3	5e-10	5.24687e-07	6.2191	Adrenal_Gland	1.83149e-20	2.06757e-16	-9.27173	Muscle_Skeletal	3.71729e-26	9.3449e-22	-10.5793	NA	NA	NA	1	1	1	0	3	6.2191	-0.400987	-9.90121	0.242843	-11.5941	-0.567308	NA	NA	5e-10	0.68843	4.11283e-23	0.808127	4.41713e-31	0.570505	NA	NA	4.508e-07	0.982897	4.83052e-19	0.988786	1.14099e-26	0.976126	NA	NA
NXPE3	5e-10	5.24687e-07	6.2191	Adrenal_Gland	1.83149e-20	2.06757e-16	-9.27173	Nerve_Tibial	3.71729e-26	6.68555e-22	-10.5793	NA	NA	NA	1	1	1	0	3	6.2191	-0.400987	-9.90121	0.242843	-11.5941	-0.567308	NA	NA	5e-10	0.68843	4.11283e-23	0.808127	4.41713e-31	0.570505	NA	NA	4.508e-07	0.982897	4.83052e-19	0.988786	8.17412e-27	0.973877	NA	NA
NXPE3	5e-10	5.24687e-07	6.2191	Adrenal_Gland	1.83149e-20	2.06757e-16	-9.27173	Pituitary	4.49039e-25	1.48084e-20	-10.3433	NA	NA	NA	1	1	1	0	3	6.2191	-0.400987	-9.90121	0.242843	-11.348	-0.615385	NA	NA	5e-10	0.68843	4.11283e-23	0.808127	7.58515e-30	0.538301	NA	NA	4.508e-07	0.982897	4.83052e-19	0.988786	2.57728e-25	0.972932	NA	NA
NXPE3	5e-10	5.24687e-07	6.2191	Adrenal_Gland	1.83149e-20	2.06757e-16	-9.27173	smultixcan	3.71729e-26	4.83388e-22	-10.5793	NA	NA	NA	1	1	1	0	3	6.2191	-0.400987	-9.90121	0.242843	-11.5941	-0.567308	NA	NA	5e-10	0.68843	4.11283e-23	0.808127	4.41713e-31	0.570505	NA	NA	4.508e-07	0.982897	4.83052e-19	0.988786	5.87434e-27	0.972184	NA	NA
NXPE3	5e-10	5.24687e-07	6.2191	Artery_Coronary	1.03381e-05	0.00918662	-4.40998	Brain_Cortex	5.47802e-25	1.4926e-20	-10.3242	NA	NA	NA	1	1	1	0	3	6.2191	-0.400987	-4.5155	0.671404	-11.3401	-0.596154	NA	NA	5e-10	0.68843	6.31669e-06	0.501963	8.30067e-30	0.551072	NA	NA	4.508e-07	0.982897	0.00541882	0.96816	2.32676e-25	0.969261	NA	NA
NXPE3	5e-10	5.24687e-07	6.2191	Artery_Coronary	1.03381e-05	0.00918662	-4.40998	Brain_Hypothalamus	5.47802e-25	1.27583e-20	-10.3242	NA	NA	NA	1	1	1	0	3	6.2191	-0.400987	-4.5155	0.671404	-11.3401	-0.596154	NA	NA	5e-10	0.68843	6.31669e-06	0.501963	8.30067e-30	0.551072	NA	NA	4.508e-07	0.982897	0.00541882	0.96816	1.99424e-25	0.97334	NA	NA
NXPE3	5e-10	5.24687e-07	6.2191	Artery_Coronary	1.03381e-05	0.00918662	-4.40998	Brain_Substantia_nigra	3.71729e-26	6.6625e-22	-10.5793	NA	NA	NA	1	1	1	0	3	6.2191	-0.400987	-4.5155	0.671404	-11.5941	-0.567308	NA	NA	5e-10	0.68843	6.31669e-06	0.501963	4.41713e-31	0.570505	NA	NA	4.508e-07	0.982897	0.00541882	0.96816	8.17744e-27	0.977454	NA	NA
NXPE3	5e-10	5.24687e-07	6.2191	Artery_Coronary	1.03381e-05	0.00918662	-4.40998	Muscle_Skeletal	3.71729e-26	9.3449e-22	-10.5793	NA	NA	NA	1	1	1	0	3	6.2191	-0.400987	-4.5155	0.671404	-11.5941	-0.567308	NA	NA	5e-10	0.68843	6.31669e-06	0.501963	4.41713e-31	0.570505	NA	NA	4.508e-07	0.982897	0.00541882	0.96816	1.14099e-26	0.976126	NA	NA
NXPE3	5e-10	5.24687e-07	6.2191	Artery_Coronary	1.03381e-05	0.00918662	-4.40998	Nerve_Tibial	3.71729e-26	6.68555e-22	-10.5793	NA	NA	NA	1	1	1	0	3	6.2191	-0.400987	-4.5155	0.671404	-11.5941	-0.567308	NA	NA	5e-10	0.68843	6.31669e-06	0.501963	4.41713e-31	0.570505	NA	NA	4.508e-07	0.982897	0.00541882	0.96816	8.17412e-27	0.973877	NA	NA
NXPE3	5e-10	5.24687e-07	6.2191	Artery_Coronary	1.03381e-05	0.00918662	-4.40998	Pituitary	4.49039e-25	1.48084e-20	-10.3433	NA	NA	NA	1	1	1	0	3	6.2191	-0.400987	-4.5155	0.671404	-11.348	-0.615385	NA	NA	5e-10	0.68843	6.31669e-06	0.501963	7.58515e-30	0.538301	NA	NA	4.508e-07	0.982897	0.00541882	0.96816	2.57728e-25	0.972932	NA	NA
NXPE3	5e-10	5.24687e-07	6.2191	Artery_Coronary	1.03381e-05	0.00918662	-4.40998	smultixcan	3.71729e-26	4.83388e-22	-10.5793	NA	NA	NA	1	1	1	0	3	6.2191	-0.400987	-4.5155	0.671404	-11.5941	-0.567308	NA	NA	5e-10	0.68843	6.31669e-06	0.501963	4.41713e-31	0.570505	NA	NA	4.508e-07	0.982897	0.00541882	0.96816	5.87434e-27	0.972184	NA	NA
NXPE3	5e-10	5.24687e-07	6.2191	Brain_Amygdala	1.47484e-07	0.000220805	5.25567	Brain_Cortex	5.47802e-25	1.4926e-20	-10.3242	NA	NA	NA	1	1	1	0	3	6.2191	-0.400987	5.80238	0.473653	-11.3401	-0.596154	NA	NA	5e-10	0.68843	6.53813e-09	0.635747	8.30067e-30	0.551072	NA	NA	4.508e-07	0.982897	1.79308e-05	0.978572	2.32676e-25	0.969261	NA	NA
NXPE3	5e-10	5.24687e-07	6.2191	Brain_Amygdala	1.47484e-07	0.000220805	5.25567	Brain_Hypothalamus	5.47802e-25	1.27583e-20	-10.3242	NA	NA	NA	1	1	1	0	3	6.2191	-0.400987	5.80238	0.473653	-11.3401	-0.596154	NA	NA	5e-10	0.68843	6.53813e-09	0.635747	8.30067e-30	0.551072	NA	NA	4.508e-07	0.982897	1.79308e-05	0.978572	1.99424e-25	0.97334	NA	NA
NXPE3	5e-10	5.24687e-07	6.2191	Brain_Amygdala	1.47484e-07	0.000220805	5.25567	Brain_Substantia_nigra	3.71729e-26	6.6625e-22	-10.5793	NA	NA	NA	1	1	1	0	3	6.2191	-0.400987	5.80238	0.473653	-11.5941	-0.567308	NA	NA	5e-10	0.68843	6.53813e-09	0.635747	4.41713e-31	0.570505	NA	NA	4.508e-07	0.982897	1.79308e-05	0.978572	8.17744e-27	0.977454	NA	NA
NXPE3	5e-10	5.24687e-07	6.2191	Brain_Amygdala	1.47484e-07	0.000220805	5.25567	Muscle_Skeletal	3.71729e-26	9.3449e-22	-10.5793	NA	NA	NA	1	1	1	0	3	6.2191	-0.400987	5.80238	0.473653	-11.5941	-0.567308	NA	NA	5e-10	0.68843	6.53813e-09	0.635747	4.41713e-31	0.570505	NA	NA	4.508e-07	0.982897	1.79308e-05	0.978572	1.14099e-26	0.976126	NA	NA
NXPE3	5e-10	5.24687e-07	6.2191	Brain_Amygdala	1.47484e-07	0.000220805	5.25567	Nerve_Tibial	3.71729e-26	6.68555e-22	-10.5793	NA	NA	NA	1	1	1	0	3	6.2191	-0.400987	5.80238	0.473653	-11.5941	-0.567308	NA	NA	5e-10	0.68843	6.53813e-09	0.635747	4.41713e-31	0.570505	NA	NA	4.508e-07	0.982897	1.79308e-05	0.978572	8.17412e-27	0.973877	NA	NA
NXPE3	5e-10	5.24687e-07	6.2191	Brain_Amygdala	1.47484e-07	0.000220805	5.25567	Pituitary	4.49039e-25	1.48084e-20	-10.3433	NA	NA	NA	1	1	1	0	3	6.2191	-0.400987	5.80238	0.473653	-11.348	-0.615385	NA	NA	5e-10	0.68843	6.53813e-09	0.635747	7.58515e-30	0.538301	NA	NA	4.508e-07	0.982897	1.79308e-05	0.978572	2.57728e-25	0.972932	NA	NA
NXPE3	5e-10	5.24687e-07	6.2191	Brain_Amygdala	1.47484e-07	0.000220805	5.25567	smultixcan	3.71729e-26	4.83388e-22	-10.5793	NA	NA	NA	1	1	1	0	3	6.2191	-0.400987	5.80238	0.473653	-11.5941	-0.567308	NA	NA	5e-10	0.68843	6.53813e-09	0.635747	4.41713e-31	0.570505	NA	NA	4.508e-07	0.982897	1.79308e-05	0.978572	5.87434e-27	0.972184	NA	NA
NXPE3	5e-10	5.24687e-07	6.2191	Brain_Cortex	2.41152e-11	4.80133e-08	-6.67865	Brain_Cortex	5.47802e-25	1.4926e-20	-10.3242	NA	NA	NA	1	1	1	0	3	6.2191	-0.400987	-6.88116	0.832002	-11.3401	-0.596154	NA	NA	5e-10	0.68843	5.93673e-12	0.405408	8.30067e-30	0.551072	NA	NA	4.508e-07	0.982897	1.22396e-08	0.961321	2.32676e-25	0.969261	NA	NA
NXPE3	5e-10	5.24687e-07	6.2191	Brain_Cortex	2.41152e-11	4.80133e-08	-6.67865	Brain_Hypothalamus	5.47802e-25	1.27583e-20	-10.3242	NA	NA	NA	1	1	1	0	3	6.2191	-0.400987	-6.88116	0.832002	-11.3401	-0.596154	NA	NA	5e-10	0.68843	5.93673e-12	0.405408	8.30067e-30	0.551072	NA	NA	4.508e-07	0.982897	1.22396e-08	0.961321	1.99424e-25	0.97334	NA	NA
NXPE3	5e-10	5.24687e-07	6.2191	Brain_Cortex	2.41152e-11	4.80133e-08	-6.67865	Brain_Substantia_nigra	3.71729e-26	6.6625e-22	-10.5793	NA	NA	NA	1	1	1	0	3	6.2191	-0.400987	-6.88116	0.832002	-11.5941	-0.567308	NA	NA	5e-10	0.68843	5.93673e-12	0.405408	4.41713e-31	0.570505	NA	NA	4.508e-07	0.982897	1.22396e-08	0.961321	8.17744e-27	0.977454	NA	NA
NXPE3	5e-10	5.24687e-07	6.2191	Brain_Cortex	2.41152e-11	4.80133e-08	-6.67865	Muscle_Skeletal	3.71729e-26	9.3449e-22	-10.5793	NA	NA	NA	1	1	1	0	3	6.2191	-0.400987	-6.88116	0.832002	-11.5941	-0.567308	NA	NA	5e-10	0.68843	5.93673e-12	0.405408	4.41713e-31	0.570505	NA	NA	4.508e-07	0.982897	1.22396e-08	0.961321	1.14099e-26	0.976126	NA	NA
NXPE3	5e-10	5.24687e-07	6.2191	Brain_Cortex	2.41152e-11	4.80133e-08	-6.67865	Nerve_Tibial	3.71729e-26	6.68555e-22	-10.5793	NA	NA	NA	1	1	1	0	3	6.2191	-0.400987	-6.88116	0.832002	-11.5941	-0.567308	NA	NA	5e-10	0.68843	5.93673e-12	0.405408	4.41713e-31	0.570505	NA	NA	4.508e-07	0.982897	1.22396e-08	0.961321	8.17412e-27	0.973877	NA	NA
NXPE3	5e-10	5.24687e-07	6.2191	Brain_Cortex	2.41152e-11	4.80133e-08	-6.67865	Pituitary	4.49039e-25	1.48084e-20	-10.3433	NA	NA	NA	1	1	1	0	3	6.2191	-0.400987	-6.88116	0.832002	-11.348	-0.615385	NA	NA	5e-10	0.68843	5.93673e-12	0.405408	7.58515e-30	0.538301	NA	NA	4.508e-07	0.982897	1.22396e-08	0.961321	2.57728e-25	0.972932	NA	NA
NXPE3	5e-10	5.24687e-07	6.2191	Brain_Cortex	2.41152e-11	4.80133e-08	-6.67865	smultixcan	3.71729e-26	4.83388e-22	-10.5793	NA	NA	NA	1	1	1	0	3	6.2191	-0.400987	-6.88116	0.832002	-11.5941	-0.567308	NA	NA	5e-10	0.68843	5.93673e-12	0.405408	4.41713e-31	0.570505	NA	NA	4.508e-07	0.982897	1.22396e-08	0.961321	5.87434e-27	0.972184	NA	NA
NXPE3	5e-10	5.24687e-07	6.2191	Breast_Mammary_Tissue	2.66071e-06	0.00297564	-4.69541	Brain_Cortex	5.47802e-25	1.4926e-20	-10.3242	NA	NA	NA	1	1	1	0	3	6.2191	-0.400987	-4.64166	1.08808	-11.3401	-0.596154	NA	NA	5e-10	0.68843	3.45627e-06	0.276559	8.30067e-30	0.551072	NA	NA	4.508e-07	0.982897	0.00314644	0.955937	2.32676e-25	0.969261	NA	NA
NXPE3	5e-10	5.24687e-07	6.2191	Breast_Mammary_Tissue	2.66071e-06	0.00297564	-4.69541	Brain_Hypothalamus	5.47802e-25	1.27583e-20	-10.3242	NA	NA	NA	1	1	1	0	3	6.2191	-0.400987	-4.64166	1.08808	-11.3401	-0.596154	NA	NA	5e-10	0.68843	3.45627e-06	0.276559	8.30067e-30	0.551072	NA	NA	4.508e-07	0.982897	0.00314644	0.955937	1.99424e-25	0.97334	NA	NA
NXPE3	5e-10	5.24687e-07	6.2191	Breast_Mammary_Tissue	2.66071e-06	0.00297564	-4.69541	Brain_Substantia_nigra	3.71729e-26	6.6625e-22	-10.5793	NA	NA	NA	1	1	1	0	3	6.2191	-0.400987	-4.64166	1.08808	-11.5941	-0.567308	NA	NA	5e-10	0.68843	3.45627e-06	0.276559	4.41713e-31	0.570505	NA	NA	4.508e-07	0.982897	0.00314644	0.955937	8.17744e-27	0.977454	NA	NA
NXPE3	5e-10	5.24687e-07	6.2191	Breast_Mammary_Tissue	2.66071e-06	0.00297564	-4.69541	Muscle_Skeletal	3.71729e-26	9.3449e-22	-10.5793	NA	NA	NA	1	1	1	0	3	6.2191	-0.400987	-4.64166	1.08808	-11.5941	-0.567308	NA	NA	5e-10	0.68843	3.45627e-06	0.276559	4.41713e-31	0.570505	NA	NA	4.508e-07	0.982897	0.00314644	0.955937	1.14099e-26	0.976126	NA	NA
NXPE3	5e-10	5.24687e-07	6.2191	Breast_Mammary_Tissue	2.66071e-06	0.00297564	-4.69541	Nerve_Tibial	3.71729e-26	6.68555e-22	-10.5793	NA	NA	NA	1	1	1	0	3	6.2191	-0.400987	-4.64166	1.08808	-11.5941	-0.567308	NA	NA	5e-10	0.68843	3.45627e-06	0.276559	4.41713e-31	0.570505	NA	NA	4.508e-07	0.982897	0.00314644	0.955937	8.17412e-27	0.973877	NA	NA
NXPE3	5e-10	5.24687e-07	6.2191	Breast_Mammary_Tissue	2.66071e-06	0.00297564	-4.69541	Pituitary	4.49039e-25	1.48084e-20	-10.3433	NA	NA	NA	1	1	1	0	3	6.2191	-0.400987	-4.64166	1.08808	-11.348	-0.615385	NA	NA	5e-10	0.68843	3.45627e-06	0.276559	7.58515e-30	0.538301	NA	NA	4.508e-07	0.982897	0.00314644	0.955937	2.57728e-25	0.972932	NA	NA
NXPE3	5e-10	5.24687e-07	6.2191	Breast_Mammary_Tissue	2.66071e-06	0.00297564	-4.69541	smultixcan	3.71729e-26	4.83388e-22	-10.5793	NA	NA	NA	1	1	1	0	3	6.2191	-0.400987	-4.64166	1.08808	-11.5941	-0.567308	NA	NA	5e-10	0.68843	3.45627e-06	0.276559	4.41713e-31	0.570505	NA	NA	4.508e-07	0.982897	0.00314644	0.955937	5.87434e-27	0.972184	NA	NA
NXPE3	5e-10	5.24687e-07	6.2191	Colon_Sigmoid	1.51843e-09	2.30099e-06	-6.0424	Brain_Cortex	5.47802e-25	1.4926e-20	-10.3242	NA	NA	NA	1	1	1	0	3	6.2191	-0.400987	-6.33433	0.524074	-11.3401	-0.596154	NA	NA	5e-10	0.68843	2.38369e-10	0.600227	8.30067e-30	0.551072	NA	NA	4.508e-07	0.982897	3.32657e-07	0.976807	2.32676e-25	0.969261	NA	NA
NXPE3	5e-10	5.24687e-07	6.2191	Colon_Sigmoid	1.51843e-09	2.30099e-06	-6.0424	Brain_Hypothalamus	5.47802e-25	1.27583e-20	-10.3242	NA	NA	NA	1	1	1	0	3	6.2191	-0.400987	-6.33433	0.524074	-11.3401	-0.596154	NA	NA	5e-10	0.68843	2.38369e-10	0.600227	8.30067e-30	0.551072	NA	NA	4.508e-07	0.982897	3.32657e-07	0.976807	1.99424e-25	0.97334	NA	NA
NXPE3	5e-10	5.24687e-07	6.2191	Colon_Sigmoid	1.51843e-09	2.30099e-06	-6.0424	Brain_Substantia_nigra	3.71729e-26	6.6625e-22	-10.5793	NA	NA	NA	1	1	1	0	3	6.2191	-0.400987	-6.33433	0.524074	-11.5941	-0.567308	NA	NA	5e-10	0.68843	2.38369e-10	0.600227	4.41713e-31	0.570505	NA	NA	4.508e-07	0.982897	3.32657e-07	0.976807	8.17744e-27	0.977454	NA	NA
NXPE3	5e-10	5.24687e-07	6.2191	Colon_Sigmoid	1.51843e-09	2.30099e-06	-6.0424	Muscle_Skeletal	3.71729e-26	9.3449e-22	-10.5793	NA	NA	NA	1	1	1	0	3	6.2191	-0.400987	-6.33433	0.524074	-11.5941	-0.567308	NA	NA	5e-10	0.68843	2.38369e-10	0.600227	4.41713e-31	0.570505	NA	NA	4.508e-07	0.982897	3.32657e-07	0.976807	1.14099e-26	0.976126	NA	NA
NXPE3	5e-10	5.24687e-07	6.2191	Colon_Sigmoid	1.51843e-09	2.30099e-06	-6.0424	Nerve_Tibial	3.71729e-26	6.68555e-22	-10.5793	NA	NA	NA	1	1	1	0	3	6.2191	-0.400987	-6.33433	0.524074	-11.5941	-0.567308	NA	NA	5e-10	0.68843	2.38369e-10	0.600227	4.41713e-31	0.570505	NA	NA	4.508e-07	0.982897	3.32657e-07	0.976807	8.17412e-27	0.973877	NA	NA
NXPE3	5e-10	5.24687e-07	6.2191	Colon_Sigmoid	1.51843e-09	2.30099e-06	-6.0424	Pituitary	4.49039e-25	1.48084e-20	-10.3433	NA	NA	NA	1	1	1	0	3	6.2191	-0.400987	-6.33433	0.524074	-11.348	-0.615385	NA	NA	5e-10	0.68843	2.38369e-10	0.600227	7.58515e-30	0.538301	NA	NA	4.508e-07	0.982897	3.32657e-07	0.976807	2.57728e-25	0.972932	NA	NA
NXPE3	5e-10	5.24687e-07	6.2191	Colon_Sigmoid	1.51843e-09	2.30099e-06	-6.0424	smultixcan	3.71729e-26	4.83388e-22	-10.5793	NA	NA	NA	1	1	1	0	3	6.2191	-0.400987	-6.33433	0.524074	-11.5941	-0.567308	NA	NA	5e-10	0.68843	2.38369e-10	0.600227	4.41713e-31	0.570505	NA	NA	4.508e-07	0.982897	3.32657e-07	0.976807	5.87434e-27	0.972184	NA	NA
NXPE3	5e-10	5.24687e-07	6.2191	Colon_Transverse	3.27515e-15	8.0405e-12	-7.87995	Brain_Cortex	5.47802e-25	1.4926e-20	-10.3242	NA	NA	NA	1	1	1	0	3	6.2191	-0.400987	-8.31855	0.4516	-11.3401	-0.596154	NA	NA	5e-10	0.68843	8.90492e-17	0.651557	8.30067e-30	0.551072	NA	NA	4.508e-07	0.982897	2.26399e-13	0.976042	2.32676e-25	0.969261	NA	NA
NXPE3	5e-10	5.24687e-07	6.2191	Colon_Transverse	3.27515e-15	8.0405e-12	-7.87995	Brain_Hypothalamus	5.47802e-25	1.27583e-20	-10.3242	NA	NA	NA	1	1	1	0	3	6.2191	-0.400987	-8.31855	0.4516	-11.3401	-0.596154	NA	NA	5e-10	0.68843	8.90492e-17	0.651557	8.30067e-30	0.551072	NA	NA	4.508e-07	0.982897	2.26399e-13	0.976042	1.99424e-25	0.97334	NA	NA
NXPE3	5e-10	5.24687e-07	6.2191	Colon_Transverse	3.27515e-15	8.0405e-12	-7.87995	Brain_Substantia_nigra	3.71729e-26	6.6625e-22	-10.5793	NA	NA	NA	1	1	1	0	3	6.2191	-0.400987	-8.31855	0.4516	-11.5941	-0.567308	NA	NA	5e-10	0.68843	8.90492e-17	0.651557	4.41713e-31	0.570505	NA	NA	4.508e-07	0.982897	2.26399e-13	0.976042	8.17744e-27	0.977454	NA	NA
NXPE3	5e-10	5.24687e-07	6.2191	Colon_Transverse	3.27515e-15	8.0405e-12	-7.87995	Muscle_Skeletal	3.71729e-26	9.3449e-22	-10.5793	NA	NA	NA	1	1	1	0	3	6.2191	-0.400987	-8.31855	0.4516	-11.5941	-0.567308	NA	NA	5e-10	0.68843	8.90492e-17	0.651557	4.41713e-31	0.570505	NA	NA	4.508e-07	0.982897	2.26399e-13	0.976042	1.14099e-26	0.976126	NA	NA
NXPE3	5e-10	5.24687e-07	6.2191	Colon_Transverse	3.27515e-15	8.0405e-12	-7.87995	Nerve_Tibial	3.71729e-26	6.68555e-22	-10.5793	NA	NA	NA	1	1	1	0	3	6.2191	-0.400987	-8.31855	0.4516	-11.5941	-0.567308	NA	NA	5e-10	0.68843	8.90492e-17	0.651557	4.41713e-31	0.570505	NA	NA	4.508e-07	0.982897	2.26399e-13	0.976042	8.17412e-27	0.973877	NA	NA
NXPE3	5e-10	5.24687e-07	6.2191	Colon_Transverse	3.27515e-15	8.0405e-12	-7.87995	Pituitary	4.49039e-25	1.48084e-20	-10.3433	NA	NA	NA	1	1	1	0	3	6.2191	-0.400987	-8.31855	0.4516	-11.348	-0.615385	NA	NA	5e-10	0.68843	8.90492e-17	0.651557	7.58515e-30	0.538301	NA	NA	4.508e-07	0.982897	2.26399e-13	0.976042	2.57728e-25	0.972932	NA	NA
NXPE3	5e-10	5.24687e-07	6.2191	Colon_Transverse	3.27515e-15	8.0405e-12	-7.87995	smultixcan	3.71729e-26	4.83388e-22	-10.5793	NA	NA	NA	1	1	1	0	3	6.2191	-0.400987	-8.31855	0.4516	-11.5941	-0.567308	NA	NA	5e-10	0.68843	8.90492e-17	0.651557	4.41713e-31	0.570505	NA	NA	4.508e-07	0.982897	2.26399e-13	0.976042	5.87434e-27	0.972184	NA	NA
NXPE3	5e-10	5.24687e-07	6.2191	Esophagus_Mucosa	1.13014e-05	0.00768228	-4.39065	Brain_Cortex	5.47802e-25	1.4926e-20	-10.3242	NA	NA	NA	1	1	1	0	3	6.2191	-0.400987	-4.49308	0.673069	-11.3401	-0.596154	NA	NA	5e-10	0.68843	7.02014e-06	0.500903	8.30067e-30	0.551072	NA	NA	4.508e-07	0.982897	0.00501121	0.97503	2.32676e-25	0.969261	NA	NA
NXPE3	5e-10	5.24687e-07	6.2191	Esophagus_Mucosa	1.13014e-05	0.00768228	-4.39065	Brain_Hypothalamus	5.47802e-25	1.27583e-20	-10.3242	NA	NA	NA	1	1	1	0	3	6.2191	-0.400987	-4.49308	0.673069	-11.3401	-0.596154	NA	NA	5e-10	0.68843	7.02014e-06	0.500903	8.30067e-30	0.551072	NA	NA	4.508e-07	0.982897	0.00501121	0.97503	1.99424e-25	0.97334	NA	NA
NXPE3	5e-10	5.24687e-07	6.2191	Esophagus_Mucosa	1.13014e-05	0.00768228	-4.39065	Brain_Substantia_nigra	3.71729e-26	6.6625e-22	-10.5793	NA	NA	NA	1	1	1	0	3	6.2191	-0.400987	-4.49308	0.673069	-11.5941	-0.567308	NA	NA	5e-10	0.68843	7.02014e-06	0.500903	4.41713e-31	0.570505	NA	NA	4.508e-07	0.982897	0.00501121	0.97503	8.17744e-27	0.977454	NA	NA
NXPE3	5e-10	5.24687e-07	6.2191	Esophagus_Mucosa	1.13014e-05	0.00768228	-4.39065	Muscle_Skeletal	3.71729e-26	9.3449e-22	-10.5793	NA	NA	NA	1	1	1	0	3	6.2191	-0.400987	-4.49308	0.673069	-11.5941	-0.567308	NA	NA	5e-10	0.68843	7.02014e-06	0.500903	4.41713e-31	0.570505	NA	NA	4.508e-07	0.982897	0.00501121	0.97503	1.14099e-26	0.976126	NA	NA
NXPE3	5e-10	5.24687e-07	6.2191	Esophagus_Mucosa	1.13014e-05	0.00768228	-4.39065	Nerve_Tibial	3.71729e-26	6.68555e-22	-10.5793	NA	NA	NA	1	1	1	0	3	6.2191	-0.400987	-4.49308	0.673069	-11.5941	-0.567308	NA	NA	5e-10	0.68843	7.02014e-06	0.500903	4.41713e-31	0.570505	NA	NA	4.508e-07	0.982897	0.00501121	0.97503	8.17412e-27	0.973877	NA	NA
NXPE3	5e-10	5.24687e-07	6.2191	Esophagus_Mucosa	1.13014e-05	0.00768228	-4.39065	Pituitary	4.49039e-25	1.48084e-20	-10.3433	NA	NA	NA	1	1	1	0	3	6.2191	-0.400987	-4.49308	0.673069	-11.348	-0.615385	NA	NA	5e-10	0.68843	7.02014e-06	0.500903	7.58515e-30	0.538301	NA	NA	4.508e-07	0.982897	0.00501121	0.97503	2.57728e-25	0.972932	NA	NA
NXPE3	5e-10	5.24687e-07	6.2191	Esophagus_Mucosa	1.13014e-05	0.00768228	-4.39065	smultixcan	3.71729e-26	4.83388e-22	-10.5793	NA	NA	NA	1	1	1	0	3	6.2191	-0.400987	-4.49308	0.673069	-11.5941	-0.567308	NA	NA	5e-10	0.68843	7.02014e-06	0.500903	4.41713e-31	0.570505	NA	NA	4.508e-07	0.982897	0.00501121	0.97503	5.87434e-27	0.972184	NA	NA
NXPE3	5e-10	5.24687e-07	6.2191	Esophagus_Muscularis	4.41862e-24	5.50605e-20	10.1219	Brain_Cortex	5.47802e-25	1.4926e-20	-10.3242	NA	NA	NA	1	1	1	0	3	6.2191	-0.400987	11.0653	0.403821	-11.3401	-0.596154	NA	NA	5e-10	0.68843	1.84754e-28	0.686345	8.30067e-30	0.551072	NA	NA	4.508e-07	0.982897	2.37613e-24	0.978333	2.32676e-25	0.969261	NA	NA
NXPE3	5e-10	5.24687e-07	6.2191	Esophagus_Muscularis	4.41862e-24	5.50605e-20	10.1219	Brain_Hypothalamus	5.47802e-25	1.27583e-20	-10.3242	NA	NA	NA	1	1	1	0	3	6.2191	-0.400987	11.0653	0.403821	-11.3401	-0.596154	NA	NA	5e-10	0.68843	1.84754e-28	0.686345	8.30067e-30	0.551072	NA	NA	4.508e-07	0.982897	2.37613e-24	0.978333	1.99424e-25	0.97334	NA	NA
NXPE3	5e-10	5.24687e-07	6.2191	Esophagus_Muscularis	4.41862e-24	5.50605e-20	10.1219	Brain_Substantia_nigra	3.71729e-26	6.6625e-22	-10.5793	NA	NA	NA	1	1	1	0	3	6.2191	-0.400987	11.0653	0.403821	-11.5941	-0.567308	NA	NA	5e-10	0.68843	1.84754e-28	0.686345	4.41713e-31	0.570505	NA	NA	4.508e-07	0.982897	2.37613e-24	0.978333	8.17744e-27	0.977454	NA	NA
NXPE3	5e-10	5.24687e-07	6.2191	Esophagus_Muscularis	4.41862e-24	5.50605e-20	10.1219	Muscle_Skeletal	3.71729e-26	9.3449e-22	-10.5793	NA	NA	NA	1	1	1	0	3	6.2191	-0.400987	11.0653	0.403821	-11.5941	-0.567308	NA	NA	5e-10	0.68843	1.84754e-28	0.686345	4.41713e-31	0.570505	NA	NA	4.508e-07	0.982897	2.37613e-24	0.978333	1.14099e-26	0.976126	NA	NA
NXPE3	5e-10	5.24687e-07	6.2191	Esophagus_Muscularis	4.41862e-24	5.50605e-20	10.1219	Nerve_Tibial	3.71729e-26	6.68555e-22	-10.5793	NA	NA	NA	1	1	1	0	3	6.2191	-0.400987	11.0653	0.403821	-11.5941	-0.567308	NA	NA	5e-10	0.68843	1.84754e-28	0.686345	4.41713e-31	0.570505	NA	NA	4.508e-07	0.982897	2.37613e-24	0.978333	8.17412e-27	0.973877	NA	NA
NXPE3	5e-10	5.24687e-07	6.2191	Esophagus_Muscularis	4.41862e-24	5.50605e-20	10.1219	Pituitary	4.49039e-25	1.48084e-20	-10.3433	NA	NA	NA	1	1	1	0	3	6.2191	-0.400987	11.0653	0.403821	-11.348	-0.615385	NA	NA	5e-10	0.68843	1.84754e-28	0.686345	7.58515e-30	0.538301	NA	NA	4.508e-07	0.982897	2.37613e-24	0.978333	2.57728e-25	0.972932	NA	NA
NXPE3	5e-10	5.24687e-07	6.2191	Esophagus_Muscularis	4.41862e-24	5.50605e-20	10.1219	smultixcan	3.71729e-26	4.83388e-22	-10.5793	NA	NA	NA	1	1	1	0	3	6.2191	-0.400987	11.0653	0.403821	-11.5941	-0.567308	NA	NA	5e-10	0.68843	1.84754e-28	0.686345	4.41713e-31	0.570505	NA	NA	4.508e-07	0.982897	2.37613e-24	0.978333	5.87434e-27	0.972184	NA	NA
NXPE3	5e-10	5.24687e-07	6.2191	Heart_Atrial_Appendage	4.82413e-07	0.000439738	-5.03318	Brain_Cortex	5.47802e-25	1.4926e-20	-10.3242	NA	NA	NA	1	1	1	0	3	6.2191	-0.400987	-5.53703	-0.190073	-11.3401	-0.596154	NA	NA	5e-10	0.68843	3.07635e-08	0.849252	8.30067e-30	0.551072	NA	NA	4.508e-07	0.982897	3.4279e-05	0.998277	2.32676e-25	0.969261	NA	NA
NXPE3	5e-10	5.24687e-07	6.2191	Heart_Atrial_Appendage	4.82413e-07	0.000439738	-5.03318	Brain_Hypothalamus	5.47802e-25	1.27583e-20	-10.3242	NA	NA	NA	1	1	1	0	3	6.2191	-0.400987	-5.53703	-0.190073	-11.3401	-0.596154	NA	NA	5e-10	0.68843	3.07635e-08	0.849252	8.30067e-30	0.551072	NA	NA	4.508e-07	0.982897	3.4279e-05	0.998277	1.99424e-25	0.97334	NA	NA
NXPE3	5e-10	5.24687e-07	6.2191	Heart_Atrial_Appendage	4.82413e-07	0.000439738	-5.03318	Brain_Substantia_nigra	3.71729e-26	6.6625e-22	-10.5793	NA	NA	NA	1	1	1	0	3	6.2191	-0.400987	-5.53703	-0.190073	-11.5941	-0.567308	NA	NA	5e-10	0.68843	3.07635e-08	0.849252	4.41713e-31	0.570505	NA	NA	4.508e-07	0.982897	3.4279e-05	0.998277	8.17744e-27	0.977454	NA	NA
NXPE3	5e-10	5.24687e-07	6.2191	Heart_Atrial_Appendage	4.82413e-07	0.000439738	-5.03318	Muscle_Skeletal	3.71729e-26	9.3449e-22	-10.5793	NA	NA	NA	1	1	1	0	3	6.2191	-0.400987	-5.53703	-0.190073	-11.5941	-0.567308	NA	NA	5e-10	0.68843	3.07635e-08	0.849252	4.41713e-31	0.570505	NA	NA	4.508e-07	0.982897	3.4279e-05	0.998277	1.14099e-26	0.976126	NA	NA
NXPE3	5e-10	5.24687e-07	6.2191	Heart_Atrial_Appendage	4.82413e-07	0.000439738	-5.03318	Nerve_Tibial	3.71729e-26	6.68555e-22	-10.5793	NA	NA	NA	1	1	1	0	3	6.2191	-0.400987	-5.53703	-0.190073	-11.5941	-0.567308	NA	NA	5e-10	0.68843	3.07635e-08	0.849252	4.41713e-31	0.570505	NA	NA	4.508e-07	0.982897	3.4279e-05	0.998277	8.17412e-27	0.973877	NA	NA
NXPE3	5e-10	5.24687e-07	6.2191	Heart_Atrial_Appendage	4.82413e-07	0.000439738	-5.03318	Pituitary	4.49039e-25	1.48084e-20	-10.3433	NA	NA	NA	1	1	1	0	3	6.2191	-0.400987	-5.53703	-0.190073	-11.348	-0.615385	NA	NA	5e-10	0.68843	3.07635e-08	0.849252	7.58515e-30	0.538301	NA	NA	4.508e-07	0.982897	3.4279e-05	0.998277	2.57728e-25	0.972932	NA	NA
NXPE3	5e-10	5.24687e-07	6.2191	Heart_Atrial_Appendage	4.82413e-07	0.000439738	-5.03318	smultixcan	3.71729e-26	4.83388e-22	-10.5793	NA	NA	NA	1	1	1	0	3	6.2191	-0.400987	-5.53703	-0.190073	-11.5941	-0.567308	NA	NA	5e-10	0.68843	3.07635e-08	0.849252	4.41713e-31	0.570505	NA	NA	4.508e-07	0.982897	3.4279e-05	0.998277	5.87434e-27	0.972184	NA	NA
NXPE3	5e-10	5.24687e-07	6.2191	Heart_Left_Ventricle	2.70791e-12	7.56725e-09	-6.99211	Brain_Cortex	5.47802e-25	1.4926e-20	-10.3242	NA	NA	NA	1	1	1	0	3	6.2191	-0.400987	-7.25864	0.736552	-11.3401	-0.596154	NA	NA	5e-10	0.68843	3.90988e-13	0.461395	8.30067e-30	0.551072	NA	NA	4.508e-07	0.982897	1.12908e-09	0.972859	2.32676e-25	0.969261	NA	NA
NXPE3	5e-10	5.24687e-07	6.2191	Heart_Left_Ventricle	2.70791e-12	7.56725e-09	-6.99211	Brain_Hypothalamus	5.47802e-25	1.27583e-20	-10.3242	NA	NA	NA	1	1	1	0	3	6.2191	-0.400987	-7.25864	0.736552	-11.3401	-0.596154	NA	NA	5e-10	0.68843	3.90988e-13	0.461395	8.30067e-30	0.551072	NA	NA	4.508e-07	0.982897	1.12908e-09	0.972859	1.99424e-25	0.97334	NA	NA
NXPE3	5e-10	5.24687e-07	6.2191	Heart_Left_Ventricle	2.70791e-12	7.56725e-09	-6.99211	Brain_Substantia_nigra	3.71729e-26	6.6625e-22	-10.5793	NA	NA	NA	1	1	1	0	3	6.2191	-0.400987	-7.25864	0.736552	-11.5941	-0.567308	NA	NA	5e-10	0.68843	3.90988e-13	0.461395	4.41713e-31	0.570505	NA	NA	4.508e-07	0.982897	1.12908e-09	0.972859	8.17744e-27	0.977454	NA	NA
NXPE3	5e-10	5.24687e-07	6.2191	Heart_Left_Ventricle	2.70791e-12	7.56725e-09	-6.99211	Muscle_Skeletal	3.71729e-26	9.3449e-22	-10.5793	NA	NA	NA	1	1	1	0	3	6.2191	-0.400987	-7.25864	0.736552	-11.5941	-0.567308	NA	NA	5e-10	0.68843	3.90988e-13	0.461395	4.41713e-31	0.570505	NA	NA	4.508e-07	0.982897	1.12908e-09	0.972859	1.14099e-26	0.976126	NA	NA
NXPE3	5e-10	5.24687e-07	6.2191	Heart_Left_Ventricle	2.70791e-12	7.56725e-09	-6.99211	Nerve_Tibial	3.71729e-26	6.68555e-22	-10.5793	NA	NA	NA	1	1	1	0	3	6.2191	-0.400987	-7.25864	0.736552	-11.5941	-0.567308	NA	NA	5e-10	0.68843	3.90988e-13	0.461395	4.41713e-31	0.570505	NA	NA	4.508e-07	0.982897	1.12908e-09	0.972859	8.17412e-27	0.973877	NA	NA
NXPE3	5e-10	5.24687e-07	6.2191	Heart_Left_Ventricle	2.70791e-12	7.56725e-09	-6.99211	Pituitary	4.49039e-25	1.48084e-20	-10.3433	NA	NA	NA	1	1	1	0	3	6.2191	-0.400987	-7.25864	0.736552	-11.348	-0.615385	NA	NA	5e-10	0.68843	3.90988e-13	0.461395	7.58515e-30	0.538301	NA	NA	4.508e-07	0.982897	1.12908e-09	0.972859	2.57728e-25	0.972932	NA	NA
NXPE3	5e-10	5.24687e-07	6.2191	Heart_Left_Ventricle	2.70791e-12	7.56725e-09	-6.99211	smultixcan	3.71729e-26	4.83388e-22	-10.5793	NA	NA	NA	1	1	1	0	3	6.2191	-0.400987	-7.25864	0.736552	-11.5941	-0.567308	NA	NA	5e-10	0.68843	3.90988e-13	0.461395	4.41713e-31	0.570505	NA	NA	4.508e-07	0.982897	1.12908e-09	0.972859	5.87434e-27	0.972184	NA	NA
NXPE3	5e-10	5.24687e-07	6.2191	Kidney_Cortex	4.54152e-17	1.34293e-13	-8.398	Brain_Cortex	5.47802e-25	1.4926e-20	-10.3242	NA	NA	NA	1	1	1	0	3	6.2191	-0.400987	-8.91987	0.332874	-11.3401	-0.596154	NA	NA	5e-10	0.68843	4.66821e-19	0.73923	8.30067e-30	0.551072	NA	NA	4.508e-07	0.982897	1.45244e-15	0.983897	2.32676e-25	0.969261	NA	NA
NXPE3	5e-10	5.24687e-07	6.2191	Kidney_Cortex	4.54152e-17	1.34293e-13	-8.398	Brain_Hypothalamus	5.47802e-25	1.27583e-20	-10.3242	NA	NA	NA	1	1	1	0	3	6.2191	-0.400987	-8.91987	0.332874	-11.3401	-0.596154	NA	NA	5e-10	0.68843	4.66821e-19	0.73923	8.30067e-30	0.551072	NA	NA	4.508e-07	0.982897	1.45244e-15	0.983897	1.99424e-25	0.97334	NA	NA
NXPE3	5e-10	5.24687e-07	6.2191	Kidney_Cortex	4.54152e-17	1.34293e-13	-8.398	Brain_Substantia_nigra	3.71729e-26	6.6625e-22	-10.5793	NA	NA	NA	1	1	1	0	3	6.2191	-0.400987	-8.91987	0.332874	-11.5941	-0.567308	NA	NA	5e-10	0.68843	4.66821e-19	0.73923	4.41713e-31	0.570505	NA	NA	4.508e-07	0.982897	1.45244e-15	0.983897	8.17744e-27	0.977454	NA	NA
NXPE3	5e-10	5.24687e-07	6.2191	Kidney_Cortex	4.54152e-17	1.34293e-13	-8.398	Muscle_Skeletal	3.71729e-26	9.3449e-22	-10.5793	NA	NA	NA	1	1	1	0	3	6.2191	-0.400987	-8.91987	0.332874	-11.5941	-0.567308	NA	NA	5e-10	0.68843	4.66821e-19	0.73923	4.41713e-31	0.570505	NA	NA	4.508e-07	0.982897	1.45244e-15	0.983897	1.14099e-26	0.976126	NA	NA
NXPE3	5e-10	5.24687e-07	6.2191	Kidney_Cortex	4.54152e-17	1.34293e-13	-8.398	Nerve_Tibial	3.71729e-26	6.68555e-22	-10.5793	NA	NA	NA	1	1	1	0	3	6.2191	-0.400987	-8.91987	0.332874	-11.5941	-0.567308	NA	NA	5e-10	0.68843	4.66821e-19	0.73923	4.41713e-31	0.570505	NA	NA	4.508e-07	0.982897	1.45244e-15	0.983897	8.17412e-27	0.973877	NA	NA
NXPE3	5e-10	5.24687e-07	6.2191	Kidney_Cortex	4.54152e-17	1.34293e-13	-8.398	Pituitary	4.49039e-25	1.48084e-20	-10.3433	NA	NA	NA	1	1	1	0	3	6.2191	-0.400987	-8.91987	0.332874	-11.348	-0.615385	NA	NA	5e-10	0.68843	4.66821e-19	0.73923	7.58515e-30	0.538301	NA	NA	4.508e-07	0.982897	1.45244e-15	0.983897	2.57728e-25	0.972932	NA	NA
NXPE3	5e-10	5.24687e-07	6.2191	Kidney_Cortex	4.54152e-17	1.34293e-13	-8.398	smultixcan	3.71729e-26	4.83388e-22	-10.5793	NA	NA	NA	1	1	1	0	3	6.2191	-0.400987	-8.91987	0.332874	-11.5941	-0.567308	NA	NA	5e-10	0.68843	4.66821e-19	0.73923	4.41713e-31	0.570505	NA	NA	4.508e-07	0.982897	1.45244e-15	0.983897	5.87434e-27	0.972184	NA	NA
NXPE3	5e-10	5.24687e-07	6.2191	Lung	1.67872e-11	5.3719e-08	-6.73154	Brain_Cortex	5.47802e-25	1.4926e-20	-10.3242	NA	NA	NA	1	1	1	0	3	6.2191	-0.400987	-7.04252	0.583574	-11.3401	-0.596154	NA	NA	5e-10	0.68843	1.88797e-12	0.559507	8.30067e-30	0.551072	NA	NA	4.508e-07	0.982897	4.16078e-09	0.974261	2.32676e-25	0.969261	NA	NA
NXPE3	5e-10	5.24687e-07	6.2191	Lung	1.67872e-11	5.3719e-08	-6.73154	Brain_Hypothalamus	5.47802e-25	1.27583e-20	-10.3242	NA	NA	NA	1	1	1	0	3	6.2191	-0.400987	-7.04252	0.583574	-11.3401	-0.596154	NA	NA	5e-10	0.68843	1.88797e-12	0.559507	8.30067e-30	0.551072	NA	NA	4.508e-07	0.982897	4.16078e-09	0.974261	1.99424e-25	0.97334	NA	NA
NXPE3	5e-10	5.24687e-07	6.2191	Lung	1.67872e-11	5.3719e-08	-6.73154	Brain_Substantia_nigra	3.71729e-26	6.6625e-22	-10.5793	NA	NA	NA	1	1	1	0	3	6.2191	-0.400987	-7.04252	0.583574	-11.5941	-0.567308	NA	NA	5e-10	0.68843	1.88797e-12	0.559507	4.41713e-31	0.570505	NA	NA	4.508e-07	0.982897	4.16078e-09	0.974261	8.17744e-27	0.977454	NA	NA
NXPE3	5e-10	5.24687e-07	6.2191	Lung	1.67872e-11	5.3719e-08	-6.73154	Muscle_Skeletal	3.71729e-26	9.3449e-22	-10.5793	NA	NA	NA	1	1	1	0	3	6.2191	-0.400987	-7.04252	0.583574	-11.5941	-0.567308	NA	NA	5e-10	0.68843	1.88797e-12	0.559507	4.41713e-31	0.570505	NA	NA	4.508e-07	0.982897	4.16078e-09	0.974261	1.14099e-26	0.976126	NA	NA
NXPE3	5e-10	5.24687e-07	6.2191	Lung	1.67872e-11	5.3719e-08	-6.73154	Nerve_Tibial	3.71729e-26	6.68555e-22	-10.5793	NA	NA	NA	1	1	1	0	3	6.2191	-0.400987	-7.04252	0.583574	-11.5941	-0.567308	NA	NA	5e-10	0.68843	1.88797e-12	0.559507	4.41713e-31	0.570505	NA	NA	4.508e-07	0.982897	4.16078e-09	0.974261	8.17412e-27	0.973877	NA	NA
NXPE3	5e-10	5.24687e-07	6.2191	Lung	1.67872e-11	5.3719e-08	-6.73154	Pituitary	4.49039e-25	1.48084e-20	-10.3433	NA	NA	NA	1	1	1	0	3	6.2191	-0.400987	-7.04252	0.583574	-11.348	-0.615385	NA	NA	5e-10	0.68843	1.88797e-12	0.559507	7.58515e-30	0.538301	NA	NA	4.508e-07	0.982897	4.16078e-09	0.974261	2.57728e-25	0.972932	NA	NA
NXPE3	5e-10	5.24687e-07	6.2191	Lung	1.67872e-11	5.3719e-08	-6.73154	smultixcan	3.71729e-26	4.83388e-22	-10.5793	NA	NA	NA	1	1	1	0	3	6.2191	-0.400987	-7.04252	0.583574	-11.5941	-0.567308	NA	NA	5e-10	0.68843	1.88797e-12	0.559507	4.41713e-31	0.570505	NA	NA	4.508e-07	0.982897	4.16078e-09	0.974261	5.87434e-27	0.972184	NA	NA
NXPE3	5e-10	5.24687e-07	6.2191	Minor_Salivary_Gland	1.41282e-05	0.00730816	-4.34186	Brain_Cortex	5.47802e-25	1.4926e-20	-10.3242	NA	NA	NA	1	1	1	0	3	6.2191	-0.400987	-4.44733	0.658278	-11.3401	-0.596154	NA	NA	5e-10	0.68843	8.69458e-06	0.510359	8.30067e-30	0.551072	NA	NA	4.508e-07	0.982897	0.00431106	0.980125	2.32676e-25	0.969261	NA	NA
NXPE3	5e-10	5.24687e-07	6.2191	Minor_Salivary_Gland	1.41282e-05	0.00730816	-4.34186	Brain_Hypothalamus	5.47802e-25	1.27583e-20	-10.3242	NA	NA	NA	1	1	1	0	3	6.2191	-0.400987	-4.44733	0.658278	-11.3401	-0.596154	NA	NA	5e-10	0.68843	8.69458e-06	0.510359	8.30067e-30	0.551072	NA	NA	4.508e-07	0.982897	0.00431106	0.980125	1.99424e-25	0.97334	NA	NA
NXPE3	5e-10	5.24687e-07	6.2191	Minor_Salivary_Gland	1.41282e-05	0.00730816	-4.34186	Brain_Substantia_nigra	3.71729e-26	6.6625e-22	-10.5793	NA	NA	NA	1	1	1	0	3	6.2191	-0.400987	-4.44733	0.658278	-11.5941	-0.567308	NA	NA	5e-10	0.68843	8.69458e-06	0.510359	4.41713e-31	0.570505	NA	NA	4.508e-07	0.982897	0.00431106	0.980125	8.17744e-27	0.977454	NA	NA
NXPE3	5e-10	5.24687e-07	6.2191	Minor_Salivary_Gland	1.41282e-05	0.00730816	-4.34186	Muscle_Skeletal	3.71729e-26	9.3449e-22	-10.5793	NA	NA	NA	1	1	1	0	3	6.2191	-0.400987	-4.44733	0.658278	-11.5941	-0.567308	NA	NA	5e-10	0.68843	8.69458e-06	0.510359	4.41713e-31	0.570505	NA	NA	4.508e-07	0.982897	0.00431106	0.980125	1.14099e-26	0.976126	NA	NA
NXPE3	5e-10	5.24687e-07	6.2191	Minor_Salivary_Gland	1.41282e-05	0.00730816	-4.34186	Nerve_Tibial	3.71729e-26	6.68555e-22	-10.5793	NA	NA	NA	1	1	1	0	3	6.2191	-0.400987	-4.44733	0.658278	-11.5941	-0.567308	NA	NA	5e-10	0.68843	8.69458e-06	0.510359	4.41713e-31	0.570505	NA	NA	4.508e-07	0.982897	0.00431106	0.980125	8.17412e-27	0.973877	NA	NA
NXPE3	5e-10	5.24687e-07	6.2191	Minor_Salivary_Gland	1.41282e-05	0.00730816	-4.34186	Pituitary	4.49039e-25	1.48084e-20	-10.3433	NA	NA	NA	1	1	1	0	3	6.2191	-0.400987	-4.44733	0.658278	-11.348	-0.615385	NA	NA	5e-10	0.68843	8.69458e-06	0.510359	7.58515e-30	0.538301	NA	NA	4.508e-07	0.982897	0.00431106	0.980125	2.57728e-25	0.972932	NA	NA
NXPE3	5e-10	5.24687e-07	6.2191	Minor_Salivary_Gland	1.41282e-05	0.00730816	-4.34186	smultixcan	3.71729e-26	4.83388e-22	-10.5793	NA	NA	NA	1	1	1	0	3	6.2191	-0.400987	-4.44733	0.658278	-11.5941	-0.567308	NA	NA	5e-10	0.68843	8.69458e-06	0.510359	4.41713e-31	0.570505	NA	NA	4.508e-07	0.982897	0.00431106	0.980125	5.87434e-27	0.972184	NA	NA
NXPE3	5e-10	5.24687e-07	6.2191	Muscle_Skeletal	5.6787e-19	3.26327e-15	-8.89815	Brain_Cortex	5.47802e-25	1.4926e-20	-10.3242	NA	NA	NA	1	1	1	0	3	6.2191	-0.400987	-9.85198	-0.62183	-11.3401	-0.596154	NA	NA	5e-10	0.68843	6.72097e-23	0.534054	8.30067e-30	0.551072	NA	NA	4.508e-07	0.982897	3.98083e-19	0.975044	2.32676e-25	0.969261	NA	NA
NXPE3	5e-10	5.24687e-07	6.2191	Muscle_Skeletal	5.6787e-19	3.26327e-15	-8.89815	Brain_Hypothalamus	5.47802e-25	1.27583e-20	-10.3242	NA	NA	NA	1	1	1	0	3	6.2191	-0.400987	-9.85198	-0.62183	-11.3401	-0.596154	NA	NA	5e-10	0.68843	6.72097e-23	0.534054	8.30067e-30	0.551072	NA	NA	4.508e-07	0.982897	3.98083e-19	0.975044	1.99424e-25	0.97334	NA	NA
NXPE3	5e-10	5.24687e-07	6.2191	Muscle_Skeletal	5.6787e-19	3.26327e-15	-8.89815	Brain_Substantia_nigra	3.71729e-26	6.6625e-22	-10.5793	NA	NA	NA	1	1	1	0	3	6.2191	-0.400987	-9.85198	-0.62183	-11.5941	-0.567308	NA	NA	5e-10	0.68843	6.72097e-23	0.534054	4.41713e-31	0.570505	NA	NA	4.508e-07	0.982897	3.98083e-19	0.975044	8.17744e-27	0.977454	NA	NA
NXPE3	5e-10	5.24687e-07	6.2191	Muscle_Skeletal	5.6787e-19	3.26327e-15	-8.89815	Muscle_Skeletal	3.71729e-26	9.3449e-22	-10.5793	NA	NA	NA	1	1	1	0	3	6.2191	-0.400987	-9.85198	-0.62183	-11.5941	-0.567308	NA	NA	5e-10	0.68843	6.72097e-23	0.534054	4.41713e-31	0.570505	NA	NA	4.508e-07	0.982897	3.98083e-19	0.975044	1.14099e-26	0.976126	NA	NA
NXPE3	5e-10	5.24687e-07	6.2191	Muscle_Skeletal	5.6787e-19	3.26327e-15	-8.89815	Nerve_Tibial	3.71729e-26	6.68555e-22	-10.5793	NA	NA	NA	1	1	1	0	3	6.2191	-0.400987	-9.85198	-0.62183	-11.5941	-0.567308	NA	NA	5e-10	0.68843	6.72097e-23	0.534054	4.41713e-31	0.570505	NA	NA	4.508e-07	0.982897	3.98083e-19	0.975044	8.17412e-27	0.973877	NA	NA
NXPE3	5e-10	5.24687e-07	6.2191	Muscle_Skeletal	5.6787e-19	3.26327e-15	-8.89815	Pituitary	4.49039e-25	1.48084e-20	-10.3433	NA	NA	NA	1	1	1	0	3	6.2191	-0.400987	-9.85198	-0.62183	-11.348	-0.615385	NA	NA	5e-10	0.68843	6.72097e-23	0.534054	7.58515e-30	0.538301	NA	NA	4.508e-07	0.982897	3.98083e-19	0.975044	2.57728e-25	0.972932	NA	NA
NXPE3	5e-10	5.24687e-07	6.2191	Muscle_Skeletal	5.6787e-19	3.26327e-15	-8.89815	smultixcan	3.71729e-26	4.83388e-22	-10.5793	NA	NA	NA	1	1	1	0	3	6.2191	-0.400987	-9.85198	-0.62183	-11.5941	-0.567308	NA	NA	5e-10	0.68843	6.72097e-23	0.534054	4.41713e-31	0.570505	NA	NA	4.508e-07	0.982897	3.98083e-19	0.975044	5.87434e-27	0.972184	NA	NA
NXPE3	5e-10	5.24687e-07	6.2191	Pancreas	2.46868e-09	7.09499e-06	-5.96352	Brain_Cortex	5.47802e-25	1.4926e-20	-10.3242	NA	NA	NA	1	1	1	0	3	6.2191	-0.400987	-6.22659	0.552482	-11.3401	-0.596154	NA	NA	5e-10	0.68843	4.76687e-10	0.580618	8.30067e-30	0.551072	NA	NA	4.508e-07	0.982897	1.13318e-06	0.976971	2.32676e-25	0.969261	NA	NA
NXPE3	5e-10	5.24687e-07	6.2191	Pancreas	2.46868e-09	7.09499e-06	-5.96352	Brain_Hypothalamus	5.47802e-25	1.27583e-20	-10.3242	NA	NA	NA	1	1	1	0	3	6.2191	-0.400987	-6.22659	0.552482	-11.3401	-0.596154	NA	NA	5e-10	0.68843	4.76687e-10	0.580618	8.30067e-30	0.551072	NA	NA	4.508e-07	0.982897	1.13318e-06	0.976971	1.99424e-25	0.97334	NA	NA
NXPE3	5e-10	5.24687e-07	6.2191	Pancreas	2.46868e-09	7.09499e-06	-5.96352	Brain_Substantia_nigra	3.71729e-26	6.6625e-22	-10.5793	NA	NA	NA	1	1	1	0	3	6.2191	-0.400987	-6.22659	0.552482	-11.5941	-0.567308	NA	NA	5e-10	0.68843	4.76687e-10	0.580618	4.41713e-31	0.570505	NA	NA	4.508e-07	0.982897	1.13318e-06	0.976971	8.17744e-27	0.977454	NA	NA
NXPE3	5e-10	5.24687e-07	6.2191	Pancreas	2.46868e-09	7.09499e-06	-5.96352	Muscle_Skeletal	3.71729e-26	9.3449e-22	-10.5793	NA	NA	NA	1	1	1	0	3	6.2191	-0.400987	-6.22659	0.552482	-11.5941	-0.567308	NA	NA	5e-10	0.68843	4.76687e-10	0.580618	4.41713e-31	0.570505	NA	NA	4.508e-07	0.982897	1.13318e-06	0.976971	1.14099e-26	0.976126	NA	NA
NXPE3	5e-10	5.24687e-07	6.2191	Pancreas	2.46868e-09	7.09499e-06	-5.96352	Nerve_Tibial	3.71729e-26	6.68555e-22	-10.5793	NA	NA	NA	1	1	1	0	3	6.2191	-0.400987	-6.22659	0.552482	-11.5941	-0.567308	NA	NA	5e-10	0.68843	4.76687e-10	0.580618	4.41713e-31	0.570505	NA	NA	4.508e-07	0.982897	1.13318e-06	0.976971	8.17412e-27	0.973877	NA	NA
NXPE3	5e-10	5.24687e-07	6.2191	Pancreas	2.46868e-09	7.09499e-06	-5.96352	Pituitary	4.49039e-25	1.48084e-20	-10.3433	NA	NA	NA	1	1	1	0	3	6.2191	-0.400987	-6.22659	0.552482	-11.348	-0.615385	NA	NA	5e-10	0.68843	4.76687e-10	0.580618	7.58515e-30	0.538301	NA	NA	4.508e-07	0.982897	1.13318e-06	0.976971	2.57728e-25	0.972932	NA	NA
NXPE3	5e-10	5.24687e-07	6.2191	Pancreas	2.46868e-09	7.09499e-06	-5.96352	smultixcan	3.71729e-26	4.83388e-22	-10.5793	NA	NA	NA	1	1	1	0	3	6.2191	-0.400987	-6.22659	0.552482	-11.5941	-0.567308	NA	NA	5e-10	0.68843	4.76687e-10	0.580618	4.41713e-31	0.570505	NA	NA	4.508e-07	0.982897	1.13318e-06	0.976971	5.87434e-27	0.972184	NA	NA
NXPE3	5e-10	5.24687e-07	6.2191	Pituitary	1.10873e-07	8.49427e-05	-5.30794	Brain_Cortex	5.47802e-25	1.4926e-20	-10.3242	NA	NA	NA	1	1	1	0	3	6.2191	-0.400987	-5.70311	0.122225	-11.3401	-0.596154	NA	NA	5e-10	0.68843	1.17643e-08	0.90272	8.30067e-30	0.551072	NA	NA	4.508e-07	0.982897	1.23847e-05	0.993162	2.32676e-25	0.969261	NA	NA
NXPE3	5e-10	5.24687e-07	6.2191	Pituitary	1.10873e-07	8.49427e-05	-5.30794	Brain_Hypothalamus	5.47802e-25	1.27583e-20	-10.3242	NA	NA	NA	1	1	1	0	3	6.2191	-0.400987	-5.70311	0.122225	-11.3401	-0.596154	NA	NA	5e-10	0.68843	1.17643e-08	0.90272	8.30067e-30	0.551072	NA	NA	4.508e-07	0.982897	1.23847e-05	0.993162	1.99424e-25	0.97334	NA	NA
NXPE3	5e-10	5.24687e-07	6.2191	Pituitary	1.10873e-07	8.49427e-05	-5.30794	Brain_Substantia_nigra	3.71729e-26	6.6625e-22	-10.5793	NA	NA	NA	1	1	1	0	3	6.2191	-0.400987	-5.70311	0.122225	-11.5941	-0.567308	NA	NA	5e-10	0.68843	1.17643e-08	0.90272	4.41713e-31	0.570505	NA	NA	4.508e-07	0.982897	1.23847e-05	0.993162	8.17744e-27	0.977454	NA	NA
NXPE3	5e-10	5.24687e-07	6.2191	Pituitary	1.10873e-07	8.49427e-05	-5.30794	Muscle_Skeletal	3.71729e-26	9.3449e-22	-10.5793	NA	NA	NA	1	1	1	0	3	6.2191	-0.400987	-5.70311	0.122225	-11.5941	-0.567308	NA	NA	5e-10	0.68843	1.17643e-08	0.90272	4.41713e-31	0.570505	NA	NA	4.508e-07	0.982897	1.23847e-05	0.993162	1.14099e-26	0.976126	NA	NA
NXPE3	5e-10	5.24687e-07	6.2191	Pituitary	1.10873e-07	8.49427e-05	-5.30794	Nerve_Tibial	3.71729e-26	6.68555e-22	-10.5793	NA	NA	NA	1	1	1	0	3	6.2191	-0.400987	-5.70311	0.122225	-11.5941	-0.567308	NA	NA	5e-10	0.68843	1.17643e-08	0.90272	4.41713e-31	0.570505	NA	NA	4.508e-07	0.982897	1.23847e-05	0.993162	8.17412e-27	0.973877	NA	NA
NXPE3	5e-10	5.24687e-07	6.2191	Pituitary	1.10873e-07	8.49427e-05	-5.30794	Pituitary	4.49039e-25	1.48084e-20	-10.3433	NA	NA	NA	1	1	1	0	3	6.2191	-0.400987	-5.70311	0.122225	-11.348	-0.615385	NA	NA	5e-10	0.68843	1.17643e-08	0.90272	7.58515e-30	0.538301	NA	NA	4.508e-07	0.982897	1.23847e-05	0.993162	2.57728e-25	0.972932	NA	NA
NXPE3	5e-10	5.24687e-07	6.2191	Pituitary	1.10873e-07	8.49427e-05	-5.30794	smultixcan	3.71729e-26	4.83388e-22	-10.5793	NA	NA	NA	1	1	1	0	3	6.2191	-0.400987	-5.70311	0.122225	-11.5941	-0.567308	NA	NA	5e-10	0.68843	1.17643e-08	0.90272	4.41713e-31	0.570505	NA	NA	4.508e-07	0.982897	1.23847e-05	0.993162	5.87434e-27	0.972184	NA	NA
NXPE3	5e-10	5.24687e-07	6.2191	Skin_Not_Sun_Exposed_Suprapubic	7.13494e-11	2.28389e-07	-6.51779	Brain_Cortex	5.47802e-25	1.4926e-20	-10.3242	NA	NA	NA	1	1	1	0	3	6.2191	-0.400987	-6.72245	0.803696	-11.3401	-0.596154	NA	NA	5e-10	0.68843	1.78699e-11	0.421573	8.30067e-30	0.551072	NA	NA	4.508e-07	0.982897	5.89395e-08	0.972923	2.32676e-25	0.969261	NA	NA
NXPE3	5e-10	5.24687e-07	6.2191	Skin_Not_Sun_Exposed_Suprapubic	7.13494e-11	2.28389e-07	-6.51779	Brain_Hypothalamus	5.47802e-25	1.27583e-20	-10.3242	NA	NA	NA	1	1	1	0	3	6.2191	-0.400987	-6.72245	0.803696	-11.3401	-0.596154	NA	NA	5e-10	0.68843	1.78699e-11	0.421573	8.30067e-30	0.551072	NA	NA	4.508e-07	0.982897	5.89395e-08	0.972923	1.99424e-25	0.97334	NA	NA
NXPE3	5e-10	5.24687e-07	6.2191	Skin_Not_Sun_Exposed_Suprapubic	7.13494e-11	2.28389e-07	-6.51779	Brain_Substantia_nigra	3.71729e-26	6.6625e-22	-10.5793	NA	NA	NA	1	1	1	0	3	6.2191	-0.400987	-6.72245	0.803696	-11.5941	-0.567308	NA	NA	5e-10	0.68843	1.78699e-11	0.421573	4.41713e-31	0.570505	NA	NA	4.508e-07	0.982897	5.89395e-08	0.972923	8.17744e-27	0.977454	NA	NA
NXPE3	5e-10	5.24687e-07	6.2191	Skin_Not_Sun_Exposed_Suprapubic	7.13494e-11	2.28389e-07	-6.51779	Muscle_Skeletal	3.71729e-26	9.3449e-22	-10.5793	NA	NA	NA	1	1	1	0	3	6.2191	-0.400987	-6.72245	0.803696	-11.5941	-0.567308	NA	NA	5e-10	0.68843	1.78699e-11	0.421573	4.41713e-31	0.570505	NA	NA	4.508e-07	0.982897	5.89395e-08	0.972923	1.14099e-26	0.976126	NA	NA
NXPE3	5e-10	5.24687e-07	6.2191	Skin_Not_Sun_Exposed_Suprapubic	7.13494e-11	2.28389e-07	-6.51779	Nerve_Tibial	3.71729e-26	6.68555e-22	-10.5793	NA	NA	NA	1	1	1	0	3	6.2191	-0.400987	-6.72245	0.803696	-11.5941	-0.567308	NA	NA	5e-10	0.68843	1.78699e-11	0.421573	4.41713e-31	0.570505	NA	NA	4.508e-07	0.982897	5.89395e-08	0.972923	8.17412e-27	0.973877	NA	NA
NXPE3	5e-10	5.24687e-07	6.2191	Skin_Not_Sun_Exposed_Suprapubic	7.13494e-11	2.28389e-07	-6.51779	Pituitary	4.49039e-25	1.48084e-20	-10.3433	NA	NA	NA	1	1	1	0	3	6.2191	-0.400987	-6.72245	0.803696	-11.348	-0.615385	NA	NA	5e-10	0.68843	1.78699e-11	0.421573	7.58515e-30	0.538301	NA	NA	4.508e-07	0.982897	5.89395e-08	0.972923	2.57728e-25	0.972932	NA	NA
NXPE3	5e-10	5.24687e-07	6.2191	Skin_Not_Sun_Exposed_Suprapubic	7.13494e-11	2.28389e-07	-6.51779	smultixcan	3.71729e-26	4.83388e-22	-10.5793	NA	NA	NA	1	1	1	0	3	6.2191	-0.400987	-6.72245	0.803696	-11.5941	-0.567308	NA	NA	5e-10	0.68843	1.78699e-11	0.421573	4.41713e-31	0.570505	NA	NA	4.508e-07	0.982897	5.89395e-08	0.972923	5.87434e-27	0.972184	NA	NA
NXPE3	5e-10	5.24687e-07	6.2191	Small_Intestine_Terminal_Ileum	4.72941e-12	1.09713e-08	-6.91347	Brain_Cortex	5.47802e-25	1.4926e-20	-10.3242	NA	NA	NA	1	1	1	0	3	6.2191	-0.400987	-7.15403	0.793258	-11.3401	-0.596154	NA	NA	5e-10	0.68843	8.42663e-13	0.427628	8.30067e-30	0.551072	NA	NA	4.508e-07	0.982897	2.03402e-09	0.966374	2.32676e-25	0.969261	NA	NA
NXPE3	5e-10	5.24687e-07	6.2191	Small_Intestine_Terminal_Ileum	4.72941e-12	1.09713e-08	-6.91347	Brain_Hypothalamus	5.47802e-25	1.27583e-20	-10.3242	NA	NA	NA	1	1	1	0	3	6.2191	-0.400987	-7.15403	0.793258	-11.3401	-0.596154	NA	NA	5e-10	0.68843	8.42663e-13	0.427628	8.30067e-30	0.551072	NA	NA	4.508e-07	0.982897	2.03402e-09	0.966374	1.99424e-25	0.97334	NA	NA
NXPE3	5e-10	5.24687e-07	6.2191	Small_Intestine_Terminal_Ileum	4.72941e-12	1.09713e-08	-6.91347	Brain_Substantia_nigra	3.71729e-26	6.6625e-22	-10.5793	NA	NA	NA	1	1	1	0	3	6.2191	-0.400987	-7.15403	0.793258	-11.5941	-0.567308	NA	NA	5e-10	0.68843	8.42663e-13	0.427628	4.41713e-31	0.570505	NA	NA	4.508e-07	0.982897	2.03402e-09	0.966374	8.17744e-27	0.977454	NA	NA
NXPE3	5e-10	5.24687e-07	6.2191	Small_Intestine_Terminal_Ileum	4.72941e-12	1.09713e-08	-6.91347	Muscle_Skeletal	3.71729e-26	9.3449e-22	-10.5793	NA	NA	NA	1	1	1	0	3	6.2191	-0.400987	-7.15403	0.793258	-11.5941	-0.567308	NA	NA	5e-10	0.68843	8.42663e-13	0.427628	4.41713e-31	0.570505	NA	NA	4.508e-07	0.982897	2.03402e-09	0.966374	1.14099e-26	0.976126	NA	NA
NXPE3	5e-10	5.24687e-07	6.2191	Small_Intestine_Terminal_Ileum	4.72941e-12	1.09713e-08	-6.91347	Nerve_Tibial	3.71729e-26	6.68555e-22	-10.5793	NA	NA	NA	1	1	1	0	3	6.2191	-0.400987	-7.15403	0.793258	-11.5941	-0.567308	NA	NA	5e-10	0.68843	8.42663e-13	0.427628	4.41713e-31	0.570505	NA	NA	4.508e-07	0.982897	2.03402e-09	0.966374	8.17412e-27	0.973877	NA	NA
NXPE3	5e-10	5.24687e-07	6.2191	Small_Intestine_Terminal_Ileum	4.72941e-12	1.09713e-08	-6.91347	Pituitary	4.49039e-25	1.48084e-20	-10.3433	NA	NA	NA	1	1	1	0	3	6.2191	-0.400987	-7.15403	0.793258	-11.348	-0.615385	NA	NA	5e-10	0.68843	8.42663e-13	0.427628	7.58515e-30	0.538301	NA	NA	4.508e-07	0.982897	2.03402e-09	0.966374	2.57728e-25	0.972932	NA	NA
NXPE3	5e-10	5.24687e-07	6.2191	Small_Intestine_Terminal_Ileum	4.72941e-12	1.09713e-08	-6.91347	smultixcan	3.71729e-26	4.83388e-22	-10.5793	NA	NA	NA	1	1	1	0	3	6.2191	-0.400987	-7.15403	0.793258	-11.5941	-0.567308	NA	NA	5e-10	0.68843	8.42663e-13	0.427628	4.41713e-31	0.570505	NA	NA	4.508e-07	0.982897	2.03402e-09	0.966374	5.87434e-27	0.972184	NA	NA
NXPE3	5e-10	5.24687e-07	6.2191	Spleen	2.64997e-17	1.04409e-13	-8.46104	Brain_Cortex	5.47802e-25	1.4926e-20	-10.3242	NA	NA	NA	1	1	1	0	3	6.2191	-0.400987	-8.90724	0.562327	-11.3401	-0.596154	NA	NA	5e-10	0.68843	5.232e-19	0.573894	8.30067e-30	0.551072	NA	NA	4.508e-07	0.982897	3.20172e-15	0.984557	2.32676e-25	0.969261	NA	NA
NXPE3	5e-10	5.24687e-07	6.2191	Spleen	2.64997e-17	1.04409e-13	-8.46104	Brain_Hypothalamus	5.47802e-25	1.27583e-20	-10.3242	NA	NA	NA	1	1	1	0	3	6.2191	-0.400987	-8.90724	0.562327	-11.3401	-0.596154	NA	NA	5e-10	0.68843	5.232e-19	0.573894	8.30067e-30	0.551072	NA	NA	4.508e-07	0.982897	3.20172e-15	0.984557	1.99424e-25	0.97334	NA	NA
NXPE3	5e-10	5.24687e-07	6.2191	Spleen	2.64997e-17	1.04409e-13	-8.46104	Brain_Substantia_nigra	3.71729e-26	6.6625e-22	-10.5793	NA	NA	NA	1	1	1	0	3	6.2191	-0.400987	-8.90724	0.562327	-11.5941	-0.567308	NA	NA	5e-10	0.68843	5.232e-19	0.573894	4.41713e-31	0.570505	NA	NA	4.508e-07	0.982897	3.20172e-15	0.984557	8.17744e-27	0.977454	NA	NA
NXPE3	5e-10	5.24687e-07	6.2191	Spleen	2.64997e-17	1.04409e-13	-8.46104	Muscle_Skeletal	3.71729e-26	9.3449e-22	-10.5793	NA	NA	NA	1	1	1	0	3	6.2191	-0.400987	-8.90724	0.562327	-11.5941	-0.567308	NA	NA	5e-10	0.68843	5.232e-19	0.573894	4.41713e-31	0.570505	NA	NA	4.508e-07	0.982897	3.20172e-15	0.984557	1.14099e-26	0.976126	NA	NA
NXPE3	5e-10	5.24687e-07	6.2191	Spleen	2.64997e-17	1.04409e-13	-8.46104	Nerve_Tibial	3.71729e-26	6.68555e-22	-10.5793	NA	NA	NA	1	1	1	0	3	6.2191	-0.400987	-8.90724	0.562327	-11.5941	-0.567308	NA	NA	5e-10	0.68843	5.232e-19	0.573894	4.41713e-31	0.570505	NA	NA	4.508e-07	0.982897	3.20172e-15	0.984557	8.17412e-27	0.973877	NA	NA
NXPE3	5e-10	5.24687e-07	6.2191	Spleen	2.64997e-17	1.04409e-13	-8.46104	Pituitary	4.49039e-25	1.48084e-20	-10.3433	NA	NA	NA	1	1	1	0	3	6.2191	-0.400987	-8.90724	0.562327	-11.348	-0.615385	NA	NA	5e-10	0.68843	5.232e-19	0.573894	7.58515e-30	0.538301	NA	NA	4.508e-07	0.982897	3.20172e-15	0.984557	2.57728e-25	0.972932	NA	NA
NXPE3	5e-10	5.24687e-07	6.2191	Spleen	2.64997e-17	1.04409e-13	-8.46104	smultixcan	3.71729e-26	4.83388e-22	-10.5793	NA	NA	NA	1	1	1	0	3	6.2191	-0.400987	-8.90724	0.562327	-11.5941	-0.567308	NA	NA	5e-10	0.68843	5.232e-19	0.573894	4.41713e-31	0.570505	NA	NA	4.508e-07	0.982897	3.20172e-15	0.984557	5.87434e-27	0.972184	NA	NA
NXPE3	5e-10	5.24687e-07	6.2191	Uterus	5.51464e-06	0.00371377	-4.54419	Brain_Cortex	5.47802e-25	1.4926e-20	-10.3242	NA	NA	NA	1	1	1	0	3	6.2191	-0.400987	-4.45832	1.13452	-11.3401	-0.596154	NA	NA	5e-10	0.68843	8.26034e-06	0.256578	8.30067e-30	0.551072	NA	NA	4.508e-07	0.982897	0.00491534	0.94151	2.32676e-25	0.969261	NA	NA
NXPE3	5e-10	5.24687e-07	6.2191	Uterus	5.51464e-06	0.00371377	-4.54419	Brain_Hypothalamus	5.47802e-25	1.27583e-20	-10.3242	NA	NA	NA	1	1	1	0	3	6.2191	-0.400987	-4.45832	1.13452	-11.3401	-0.596154	NA	NA	5e-10	0.68843	8.26034e-06	0.256578	8.30067e-30	0.551072	NA	NA	4.508e-07	0.982897	0.00491534	0.94151	1.99424e-25	0.97334	NA	NA
NXPE3	5e-10	5.24687e-07	6.2191	Uterus	5.51464e-06	0.00371377	-4.54419	Brain_Substantia_nigra	3.71729e-26	6.6625e-22	-10.5793	NA	NA	NA	1	1	1	0	3	6.2191	-0.400987	-4.45832	1.13452	-11.5941	-0.567308	NA	NA	5e-10	0.68843	8.26034e-06	0.256578	4.41713e-31	0.570505	NA	NA	4.508e-07	0.982897	0.00491534	0.94151	8.17744e-27	0.977454	NA	NA
NXPE3	5e-10	5.24687e-07	6.2191	Uterus	5.51464e-06	0.00371377	-4.54419	Muscle_Skeletal	3.71729e-26	9.3449e-22	-10.5793	NA	NA	NA	1	1	1	0	3	6.2191	-0.400987	-4.45832	1.13452	-11.5941	-0.567308	NA	NA	5e-10	0.68843	8.26034e-06	0.256578	4.41713e-31	0.570505	NA	NA	4.508e-07	0.982897	0.00491534	0.94151	1.14099e-26	0.976126	NA	NA
NXPE3	5e-10	5.24687e-07	6.2191	Uterus	5.51464e-06	0.00371377	-4.54419	Nerve_Tibial	3.71729e-26	6.68555e-22	-10.5793	NA	NA	NA	1	1	1	0	3	6.2191	-0.400987	-4.45832	1.13452	-11.5941	-0.567308	NA	NA	5e-10	0.68843	8.26034e-06	0.256578	4.41713e-31	0.570505	NA	NA	4.508e-07	0.982897	0.00491534	0.94151	8.17412e-27	0.973877	NA	NA
NXPE3	5e-10	5.24687e-07	6.2191	Uterus	5.51464e-06	0.00371377	-4.54419	Pituitary	4.49039e-25	1.48084e-20	-10.3433	NA	NA	NA	1	1	1	0	3	6.2191	-0.400987	-4.45832	1.13452	-11.348	-0.615385	NA	NA	5e-10	0.68843	8.26034e-06	0.256578	7.58515e-30	0.538301	NA	NA	4.508e-07	0.982897	0.00491534	0.94151	2.57728e-25	0.972932	NA	NA
NXPE3	5e-10	5.24687e-07	6.2191	Uterus	5.51464e-06	0.00371377	-4.54419	smultixcan	3.71729e-26	4.83388e-22	-10.5793	NA	NA	NA	1	1	1	0	3	6.2191	-0.400987	-4.45832	1.13452	-11.5941	-0.567308	NA	NA	5e-10	0.68843	8.26034e-06	0.256578	4.41713e-31	0.570505	NA	NA	4.508e-07	0.982897	0.00491534	0.94151	5.87434e-27	0.972184	NA	NA
NXPE3	5e-10	5.24687e-07	6.2191	Whole_Blood	5.17219e-13	5.542e-09	-7.2207	Brain_Cortex	5.47802e-25	1.4926e-20	-10.3242	NA	NA	NA	1	1	1	0	3	6.2191	-0.400987	-7.49792	0.733099	-11.3401	-0.596154	NA	NA	5e-10	0.68843	6.48399e-14	0.463498	8.30067e-30	0.551072	NA	NA	4.508e-07	0.982897	7.1713e-10	0.968125	2.32676e-25	0.969261	NA	NA
NXPE3	5e-10	5.24687e-07	6.2191	Whole_Blood	5.17219e-13	5.542e-09	-7.2207	Brain_Hypothalamus	5.47802e-25	1.27583e-20	-10.3242	NA	NA	NA	1	1	1	0	3	6.2191	-0.400987	-7.49792	0.733099	-11.3401	-0.596154	NA	NA	5e-10	0.68843	6.48399e-14	0.463498	8.30067e-30	0.551072	NA	NA	4.508e-07	0.982897	7.1713e-10	0.968125	1.99424e-25	0.97334	NA	NA
NXPE3	5e-10	5.24687e-07	6.2191	Whole_Blood	5.17219e-13	5.542e-09	-7.2207	Brain_Substantia_nigra	3.71729e-26	6.6625e-22	-10.5793	NA	NA	NA	1	1	1	0	3	6.2191	-0.400987	-7.49792	0.733099	-11.5941	-0.567308	NA	NA	5e-10	0.68843	6.48399e-14	0.463498	4.41713e-31	0.570505	NA	NA	4.508e-07	0.982897	7.1713e-10	0.968125	8.17744e-27	0.977454	NA	NA
NXPE3	5e-10	5.24687e-07	6.2191	Whole_Blood	5.17219e-13	5.542e-09	-7.2207	Muscle_Skeletal	3.71729e-26	9.3449e-22	-10.5793	NA	NA	NA	1	1	1	0	3	6.2191	-0.400987	-7.49792	0.733099	-11.5941	-0.567308	NA	NA	5e-10	0.68843	6.48399e-14	0.463498	4.41713e-31	0.570505	NA	NA	4.508e-07	0.982897	7.1713e-10	0.968125	1.14099e-26	0.976126	NA	NA
NXPE3	5e-10	5.24687e-07	6.2191	Whole_Blood	5.17219e-13	5.542e-09	-7.2207	Nerve_Tibial	3.71729e-26	6.68555e-22	-10.5793	NA	NA	NA	1	1	1	0	3	6.2191	-0.400987	-7.49792	0.733099	-11.5941	-0.567308	NA	NA	5e-10	0.68843	6.48399e-14	0.463498	4.41713e-31	0.570505	NA	NA	4.508e-07	0.982897	7.1713e-10	0.968125	8.17412e-27	0.973877	NA	NA
NXPE3	5e-10	5.24687e-07	6.2191	Whole_Blood	5.17219e-13	5.542e-09	-7.2207	Pituitary	4.49039e-25	1.48084e-20	-10.3433	NA	NA	NA	1	1	1	0	3	6.2191	-0.400987	-7.49792	0.733099	-11.348	-0.615385	NA	NA	5e-10	0.68843	6.48399e-14	0.463498	7.58515e-30	0.538301	NA	NA	4.508e-07	0.982897	7.1713e-10	0.968125	2.57728e-25	0.972932	NA	NA
NXPE3	5e-10	5.24687e-07	6.2191	Whole_Blood	5.17219e-13	5.542e-09	-7.2207	smultixcan	3.71729e-26	4.83388e-22	-10.5793	NA	NA	NA	1	1	1	0	3	6.2191	-0.400987	-7.49792	0.733099	-11.5941	-0.567308	NA	NA	5e-10	0.68843	6.48399e-14	0.463498	4.41713e-31	0.570505	NA	NA	4.508e-07	0.982897	7.1713e-10	0.968125	5.87434e-27	0.972184	NA	NA
NXPE3	5e-10	5.24687e-07	6.2191	smultixcan	1.04921e-23	2.28278e-19	-3.70852	Brain_Cortex	5.47802e-25	1.4926e-20	-10.3242	NA	NA	NA	1	1	1	0	3	6.2191	-0.400987	-3.74909	0.667992	-11.3401	-0.596154	NA	NA	5e-10	0.68843	6.67087e-28	0.829024	8.30067e-30	0.551072	NA	NA	4.508e-07	0.982897	7.28893e-24	0.987045	2.32676e-25	0.969261	NA	NA
NXPE3	5e-10	5.24687e-07	6.2191	smultixcan	1.04921e-23	2.28278e-19	-3.70852	Brain_Hypothalamus	5.47802e-25	1.27583e-20	-10.3242	NA	NA	NA	1	1	1	0	3	6.2191	-0.400987	-3.74909	0.667992	-11.3401	-0.596154	NA	NA	5e-10	0.68843	6.67087e-28	0.829024	8.30067e-30	0.551072	NA	NA	4.508e-07	0.982897	7.28893e-24	0.987045	1.99424e-25	0.97334	NA	NA
NXPE3	5e-10	5.24687e-07	6.2191	smultixcan	1.04921e-23	2.28278e-19	-3.70852	Brain_Substantia_nigra	3.71729e-26	6.6625e-22	-10.5793	NA	NA	NA	1	1	1	0	3	6.2191	-0.400987	-3.74909	0.667992	-11.5941	-0.567308	NA	NA	5e-10	0.68843	6.67087e-28	0.829024	4.41713e-31	0.570505	NA	NA	4.508e-07	0.982897	7.28893e-24	0.987045	8.17744e-27	0.977454	NA	NA
NXPE3	5e-10	5.24687e-07	6.2191	smultixcan	1.04921e-23	2.28278e-19	-3.70852	Muscle_Skeletal	3.71729e-26	9.3449e-22	-10.5793	NA	NA	NA	1	1	1	0	3	6.2191	-0.400987	-3.74909	0.667992	-11.5941	-0.567308	NA	NA	5e-10	0.68843	6.67087e-28	0.829024	4.41713e-31	0.570505	NA	NA	4.508e-07	0.982897	7.28893e-24	0.987045	1.14099e-26	0.976126	NA	NA
NXPE3	5e-10	5.24687e-07	6.2191	smultixcan	1.04921e-23	2.28278e-19	-3.70852	Nerve_Tibial	3.71729e-26	6.68555e-22	-10.5793	NA	NA	NA	1	1	1	0	3	6.2191	-0.400987	-3.74909	0.667992	-11.5941	-0.567308	NA	NA	5e-10	0.68843	6.67087e-28	0.829024	4.41713e-31	0.570505	NA	NA	4.508e-07	0.982897	7.28893e-24	0.987045	8.17412e-27	0.973877	NA	NA
NXPE3	5e-10	5.24687e-07	6.2191	smultixcan	1.04921e-23	2.28278e-19	-3.70852	Pituitary	4.49039e-25	1.48084e-20	-10.3433	NA	NA	NA	1	1	1	0	3	6.2191	-0.400987	-3.74909	0.667992	-11.348	-0.615385	NA	NA	5e-10	0.68843	6.67087e-28	0.829024	7.58515e-30	0.538301	NA	NA	4.508e-07	0.982897	7.28893e-24	0.987045	2.57728e-25	0.972932	NA	NA
NXPE3	5e-10	5.24687e-07	6.2191	smultixcan	1.04921e-23	2.28278e-19	-3.70852	smultixcan	3.71729e-26	4.83388e-22	-10.5793	NA	NA	NA	1	1	1	0	3	6.2191	-0.400987	-3.74909	0.667992	-11.5941	-0.567308	NA	NA	5e-10	0.68843	6.67087e-28	0.829024	4.41713e-31	0.570505	NA	NA	4.508e-07	0.982897	7.28893e-24	0.987045	5.87434e-27	0.972184	NA	NA
SLC2A6	6.6225e-10	6.23352e-07	6.17485	Brain_Nucleus_accumbens_basal_ganglia	1.51797e-07	0.000221396	5.25037	Brain_Cerebellar_Hemisphere	6.6938e-10	2.95168e-06	6.17316	NA	NA	NA	1	1	1	0	3	6.72229	-0.075295	5.6401	-0.02	6.58271	0.05	NA	NA	1.7889e-11	0.93998	1.69956e-08	0.984043	4.61952e-11	0.960122	NA	NA	2.97331e-08	0.999889	2.57355e-05	0.997977	2.44719e-07	0.996442	NA	NA
SLC2A6	6.6225e-10	6.23352e-07	6.17485	Brain_Nucleus_accumbens_basal_ganglia	1.51797e-07	0.000221396	5.25037	Whole_Blood	6.6938e-10	1.59271e-06	6.17316	NA	NA	NA	1	1	1	0	3	6.72229	-0.075295	5.6401	-0.02	6.58271	0.05	NA	NA	1.7889e-11	0.93998	1.69956e-08	0.984043	4.61952e-11	0.960122	NA	NA	2.97331e-08	0.999889	2.57355e-05	0.997977	1.81057e-07	0.996086	NA	NA
SLC2A6	6.6225e-10	6.23352e-07	6.17485	Brain_Nucleus_accumbens_basal_ganglia	1.51797e-07	0.000221396	5.25037	smultixcan	5.48241e-10	7.63843e-07	2.45435	NA	NA	NA	1	1	1	0	3	6.72229	-0.075295	5.6401	-0.02	2.69187	0.219714	NA	NA	1.7889e-11	0.93998	1.69956e-08	0.984043	3.58366e-11	0.919677	NA	NA	2.97331e-08	0.999889	2.57355e-05	0.997977	7.52511e-08	0.995392	NA	NA
SLC2A6	6.6225e-10	6.23352e-07	6.17485	smultixcan	2.04667e-10	2.02406e-07	-0.528041	Brain_Cerebellar_Hemisphere	6.6938e-10	2.95168e-06	6.17316	NA	NA	NA	1	1	1	0	3	6.72229	-0.075295	-0.628276	-0.180841	6.58271	0.05	NA	NA	1.7889e-11	0.93998	4.20787e-12	0.954624	4.61952e-11	0.960122	NA	NA	2.97331e-08	0.999889	5.77766e-09	0.99779	2.44719e-07	0.996442	NA	NA
SLC2A6	6.6225e-10	6.23352e-07	6.17485	smultixcan	2.04667e-10	2.02406e-07	-0.528041	Whole_Blood	6.6938e-10	1.59271e-06	6.17316	NA	NA	NA	1	1	1	0	3	6.72229	-0.075295	-0.628276	-0.180841	6.58271	0.05	NA	NA	1.7889e-11	0.93998	4.20787e-12	0.954624	4.61952e-11	0.960122	NA	NA	2.97331e-08	0.999889	5.77766e-09	0.99779	1.81057e-07	0.996086	NA	NA
SLC2A6	6.6225e-10	6.23352e-07	6.17485	smultixcan	2.04667e-10	2.02406e-07	-0.528041	smultixcan	5.48241e-10	7.63843e-07	2.45435	NA	NA	NA	1	1	1	0	3	6.72229	-0.075295	-0.628276	-0.180841	2.69187	0.219714	NA	NA	1.7889e-11	0.93998	4.20787e-12	0.954624	3.58366e-11	0.919677	NA	NA	2.97331e-08	0.999889	5.77766e-09	0.99779	7.52511e-08	0.995392	NA	NA
IZUMO1	7.2299e-10	6.46498e-07	-6.16097	Adrenal_Gland	9.03445e-10	1.457e-06	-6.1256	Lung	2.76118e-08	3.15969e-05	5.55594	NA	NA	NA	1	1	1	0	3	5.66567	-2.50712	-5.77038	2.02941	5.09166	-2.19	NA	NA	1.4645e-08	0.012172	7.90948e-09	0.0424164	3.54945e-07	0.0285242	NA	NA	1.01569e-05	0.668808	1.16121e-05	0.856883	0.000259588	0.820132	NA	NA
IZUMO1	7.2299e-10	6.46498e-07	-6.16097	Adrenal_Gland	9.03445e-10	1.457e-06	-6.1256	Testis	2.55687e-10	4.74916e-07	6.32351	NA	NA	NA	1	1	1	0	3	5.66567	-2.50712	-5.77038	2.02941	5.92227	-2.18	NA	NA	1.4645e-08	0.012172	7.90948e-09	0.0424164	3.1753e-09	0.0292575	NA	NA	1.01569e-05	0.668808	1.16121e-05	0.856883	5.32536e-06	0.785518	NA	NA
IZUMO1	7.2299e-10	6.46498e-07	-6.16097	Adrenal_Gland	9.03445e-10	1.457e-06	-6.1256	smultixcan	2.55687e-10	3.88624e-07	6.32351	NA	NA	NA	1	1	1	0	3	5.66567	-2.50712	-5.77038	2.02941	5.92227	-2.18	NA	NA	1.4645e-08	0.012172	7.90948e-09	0.0424164	3.1753e-09	0.0292575	NA	NA	1.01569e-05	0.668808	1.16121e-05	0.856883	3.83894e-06	0.785129	NA	NA
IZUMO1	7.2299e-10	6.46498e-07	-6.16097	Artery_Coronary	9.0249e-06	0.00868797	-4.43931	Lung	2.76118e-08	3.15969e-05	5.55594	NA	NA	NA	1	1	1	0	3	5.66567	-2.50712	-4.07422	1.72669	5.09166	-2.19	NA	NA	1.4645e-08	0.012172	4.61685e-05	0.0842242	3.54945e-07	0.0285242	NA	NA	1.01569e-05	0.668808	0.0318454	0.901384	0.000259588	0.820132	NA	NA
IZUMO1	7.2299e-10	6.46498e-07	-6.16097	Artery_Coronary	9.0249e-06	0.00868797	-4.43931	Testis	2.55687e-10	4.74916e-07	6.32351	NA	NA	NA	1	1	1	0	3	5.66567	-2.50712	-4.07422	1.72669	5.92227	-2.18	NA	NA	1.4645e-08	0.012172	4.61685e-05	0.0842242	3.1753e-09	0.0292575	NA	NA	1.01569e-05	0.668808	0.0318454	0.901384	5.32536e-06	0.785518	NA	NA
IZUMO1	7.2299e-10	6.46498e-07	-6.16097	Artery_Coronary	9.0249e-06	0.00868797	-4.43931	smultixcan	2.55687e-10	3.88624e-07	6.32351	NA	NA	NA	1	1	1	0	3	5.66567	-2.50712	-4.07422	1.72669	5.92227	-2.18	NA	NA	1.4645e-08	0.012172	4.61685e-05	0.0842242	3.1753e-09	0.0292575	NA	NA	1.01569e-05	0.668808	0.0318454	0.901384	3.83894e-06	0.785129	NA	NA
IZUMO1	7.2299e-10	6.46498e-07	-6.16097	Brain_Caudate_basal_ganglia	1.75153e-12	3.43357e-09	-7.05296	Lung	2.76118e-08	3.15969e-05	5.55594	NA	NA	NA	1	1	1	0	3	5.66567	-2.50712	-6.1978	3.44554	5.09166	-2.19	NA	NA	1.4645e-08	0.012172	5.72585e-10	0.00056991	3.54945e-07	0.0285242	NA	NA	1.01569e-05	0.668808	8.75124e-07	0.628363	0.000259588	0.820132	NA	NA
IZUMO1	7.2299e-10	6.46498e-07	-6.16097	Brain_Caudate_basal_ganglia	1.75153e-12	3.43357e-09	-7.05296	Testis	2.55687e-10	4.74916e-07	6.32351	NA	NA	NA	1	1	1	0	3	5.66567	-2.50712	-6.1978	3.44554	5.92227	-2.18	NA	NA	1.4645e-08	0.012172	5.72585e-10	0.00056991	3.1753e-09	0.0292575	NA	NA	1.01569e-05	0.668808	8.75124e-07	0.628363	5.32536e-06	0.785518	NA	NA
IZUMO1	7.2299e-10	6.46498e-07	-6.16097	Brain_Caudate_basal_ganglia	1.75153e-12	3.43357e-09	-7.05296	smultixcan	2.55687e-10	3.88624e-07	6.32351	NA	NA	NA	1	1	1	0	3	5.66567	-2.50712	-6.1978	3.44554	5.92227	-2.18	NA	NA	1.4645e-08	0.012172	5.72585e-10	0.00056991	3.1753e-09	0.0292575	NA	NA	1.01569e-05	0.668808	8.75124e-07	0.628363	3.83894e-06	0.785129	NA	NA
IZUMO1	7.2299e-10	6.46498e-07	-6.16097	Brain_Cortex	2.84604e-10	4.85697e-07	-6.30694	Lung	2.76118e-08	3.15969e-05	5.55594	NA	NA	NA	1	1	1	0	3	5.66567	-2.50712	-5.89623	2.2	5.09166	-2.19	NA	NA	1.4645e-08	0.012172	3.71911e-09	0.0278069	3.54945e-07	0.0285242	NA	NA	1.01569e-05	0.668808	5.75067e-06	0.83635	0.000259588	0.820132	NA	NA
IZUMO1	7.2299e-10	6.46498e-07	-6.16097	Brain_Cortex	2.84604e-10	4.85697e-07	-6.30694	Testis	2.55687e-10	4.74916e-07	6.32351	NA	NA	NA	1	1	1	0	3	5.66567	-2.50712	-5.89623	2.2	5.92227	-2.18	NA	NA	1.4645e-08	0.012172	3.71911e-09	0.0278069	3.1753e-09	0.0292575	NA	NA	1.01569e-05	0.668808	5.75067e-06	0.83635	5.32536e-06	0.785518	NA	NA
IZUMO1	7.2299e-10	6.46498e-07	-6.16097	Brain_Cortex	2.84604e-10	4.85697e-07	-6.30694	smultixcan	2.55687e-10	3.88624e-07	6.32351	NA	NA	NA	1	1	1	0	3	5.66567	-2.50712	-5.89623	2.2	5.92227	-2.18	NA	NA	1.4645e-08	0.012172	3.71911e-09	0.0278069	3.1753e-09	0.0292575	NA	NA	1.01569e-05	0.668808	5.75067e-06	0.83635	3.83894e-06	0.785129	NA	NA
IZUMO1	7.2299e-10	6.46498e-07	-6.16097	Brain_Frontal_Cortex_BA9	2.84604e-10	4.772e-07	-6.30694	Lung	2.76118e-08	3.15969e-05	5.55594	NA	NA	NA	1	1	1	0	3	5.66567	-2.50712	-5.89623	2.2	5.09166	-2.19	NA	NA	1.4645e-08	0.012172	3.71911e-09	0.0278069	3.54945e-07	0.0285242	NA	NA	1.01569e-05	0.668808	5.66653e-06	0.85349	0.000259588	0.820132	NA	NA
IZUMO1	7.2299e-10	6.46498e-07	-6.16097	Brain_Frontal_Cortex_BA9	2.84604e-10	4.772e-07	-6.30694	Testis	2.55687e-10	4.74916e-07	6.32351	NA	NA	NA	1	1	1	0	3	5.66567	-2.50712	-5.89623	2.2	5.92227	-2.18	NA	NA	1.4645e-08	0.012172	3.71911e-09	0.0278069	3.1753e-09	0.0292575	NA	NA	1.01569e-05	0.668808	5.66653e-06	0.85349	5.32536e-06	0.785518	NA	NA
IZUMO1	7.2299e-10	6.46498e-07	-6.16097	Brain_Frontal_Cortex_BA9	2.84604e-10	4.772e-07	-6.30694	smultixcan	2.55687e-10	3.88624e-07	6.32351	NA	NA	NA	1	1	1	0	3	5.66567	-2.50712	-5.89623	2.2	5.92227	-2.18	NA	NA	1.4645e-08	0.012172	3.71911e-09	0.0278069	3.1753e-09	0.0292575	NA	NA	1.01569e-05	0.668808	5.66653e-06	0.85349	3.83894e-06	0.785129	NA	NA
IZUMO1	7.2299e-10	6.46498e-07	-6.16097	Esophagus_Gastroesophageal_Junction	1.94747e-11	5.83023e-08	-6.70991	Lung	2.76118e-08	3.15969e-05	5.55594	NA	NA	NA	1	1	1	0	3	5.66567	-2.50712	-6.16242	2.61569	5.09166	-2.19	NA	NA	1.4645e-08	0.012172	7.16437e-10	0.00890469	3.54945e-07	0.0285242	NA	NA	1.01569e-05	0.668808	1.77949e-06	0.733223	0.000259588	0.820132	NA	NA
IZUMO1	7.2299e-10	6.46498e-07	-6.16097	Esophagus_Gastroesophageal_Junction	1.94747e-11	5.83023e-08	-6.70991	Testis	2.55687e-10	4.74916e-07	6.32351	NA	NA	NA	1	1	1	0	3	5.66567	-2.50712	-6.16242	2.61569	5.92227	-2.18	NA	NA	1.4645e-08	0.012172	7.16437e-10	0.00890469	3.1753e-09	0.0292575	NA	NA	1.01569e-05	0.668808	1.77949e-06	0.733223	5.32536e-06	0.785518	NA	NA
IZUMO1	7.2299e-10	6.46498e-07	-6.16097	Esophagus_Gastroesophageal_Junction	1.94747e-11	5.83023e-08	-6.70991	smultixcan	2.55687e-10	3.88624e-07	6.32351	NA	NA	NA	1	1	1	0	3	5.66567	-2.50712	-6.16242	2.61569	5.92227	-2.18	NA	NA	1.4645e-08	0.012172	7.16437e-10	0.00890469	3.1753e-09	0.0292575	NA	NA	1.01569e-05	0.668808	1.77949e-06	0.733223	3.83894e-06	0.785129	NA	NA
IZUMO1	7.2299e-10	6.46498e-07	-6.16097	Esophagus_Mucosa	8.94515e-06	0.0070132	-4.44122	Lung	2.76118e-08	3.15969e-05	5.55594	NA	NA	NA	1	1	1	0	3	5.66567	-2.50712	-4.11215	1.68916	5.09166	-2.19	NA	NA	1.4645e-08	0.012172	3.91993e-05	0.0911895	3.54945e-07	0.0285242	NA	NA	1.01569e-05	0.668808	0.02099	0.854538	0.000259588	0.820132	NA	NA
IZUMO1	7.2299e-10	6.46498e-07	-6.16097	Esophagus_Mucosa	8.94515e-06	0.0070132	-4.44122	Testis	2.55687e-10	4.74916e-07	6.32351	NA	NA	NA	1	1	1	0	3	5.66567	-2.50712	-4.11215	1.68916	5.92227	-2.18	NA	NA	1.4645e-08	0.012172	3.91993e-05	0.0911895	3.1753e-09	0.0292575	NA	NA	1.01569e-05	0.668808	0.02099	0.854538	5.32536e-06	0.785518	NA	NA
IZUMO1	7.2299e-10	6.46498e-07	-6.16097	Esophagus_Mucosa	8.94515e-06	0.0070132	-4.44122	smultixcan	2.55687e-10	3.88624e-07	6.32351	NA	NA	NA	1	1	1	0	3	5.66567	-2.50712	-4.11215	1.68916	5.92227	-2.18	NA	NA	1.4645e-08	0.012172	3.91993e-05	0.0911895	3.1753e-09	0.0292575	NA	NA	1.01569e-05	0.668808	0.02099	0.854538	3.83894e-06	0.785129	NA	NA
IZUMO1	7.2299e-10	6.46498e-07	-6.16097	Kidney_Cortex	7.49708e-06	0.00475047	-4.47906	Lung	2.76118e-08	3.15969e-05	5.55594	NA	NA	NA	1	1	1	0	3	5.66567	-2.50712	-4.12296	1.71213	5.09166	-2.19	NA	NA	1.4645e-08	0.012172	3.74041e-05	0.0868733	3.54945e-07	0.0285242	NA	NA	1.01569e-05	0.668808	0.0193961	0.866235	0.000259588	0.820132	NA	NA
IZUMO1	7.2299e-10	6.46498e-07	-6.16097	Kidney_Cortex	7.49708e-06	0.00475047	-4.47906	Testis	2.55687e-10	4.74916e-07	6.32351	NA	NA	NA	1	1	1	0	3	5.66567	-2.50712	-4.12296	1.71213	5.92227	-2.18	NA	NA	1.4645e-08	0.012172	3.74041e-05	0.0868733	3.1753e-09	0.0292575	NA	NA	1.01569e-05	0.668808	0.0193961	0.866235	5.32536e-06	0.785518	NA	NA
IZUMO1	7.2299e-10	6.46498e-07	-6.16097	Kidney_Cortex	7.49708e-06	0.00475047	-4.47906	smultixcan	2.55687e-10	3.88624e-07	6.32351	NA	NA	NA	1	1	1	0	3	5.66567	-2.50712	-4.12296	1.71213	5.92227	-2.18	NA	NA	1.4645e-08	0.012172	3.74041e-05	0.0868733	3.1753e-09	0.0292575	NA	NA	1.01569e-05	0.668808	0.0193961	0.866235	3.83894e-06	0.785129	NA	NA
IZUMO1	7.2299e-10	6.46498e-07	-6.16097	Ovary	9.80424e-12	1.58955e-08	-6.80935	Lung	2.76118e-08	3.15969e-05	5.55594	NA	NA	NA	1	1	1	0	3	5.66567	-2.50712	-6.23731	2.69531	5.09166	-2.19	NA	NA	1.4645e-08	0.012172	4.45161e-10	0.00703226	3.54945e-07	0.0285242	NA	NA	1.01569e-05	0.668808	6.57448e-07	0.757567	0.000259588	0.820132	NA	NA
IZUMO1	7.2299e-10	6.46498e-07	-6.16097	Ovary	9.80424e-12	1.58955e-08	-6.80935	Testis	2.55687e-10	4.74916e-07	6.32351	NA	NA	NA	1	1	1	0	3	5.66567	-2.50712	-6.23731	2.69531	5.92227	-2.18	NA	NA	1.4645e-08	0.012172	4.45161e-10	0.00703226	3.1753e-09	0.0292575	NA	NA	1.01569e-05	0.668808	6.57448e-07	0.757567	5.32536e-06	0.785518	NA	NA
IZUMO1	7.2299e-10	6.46498e-07	-6.16097	Ovary	9.80424e-12	1.58955e-08	-6.80935	smultixcan	2.55687e-10	3.88624e-07	6.32351	NA	NA	NA	1	1	1	0	3	5.66567	-2.50712	-6.23731	2.69531	5.92227	-2.18	NA	NA	1.4645e-08	0.012172	4.45161e-10	0.00703226	3.1753e-09	0.0292575	NA	NA	1.01569e-05	0.668808	6.57448e-07	0.757567	3.83894e-06	0.785129	NA	NA
IZUMO1	7.2299e-10	6.46498e-07	-6.16097	Testis	2.73136e-08	4.655e-05	-5.55784	Lung	2.76118e-08	3.15969e-05	5.55594	NA	NA	NA	1	1	1	0	3	5.66567	-2.50712	-5.08976	2.2	5.09166	-2.19	NA	NA	1.4645e-08	0.012172	3.58524e-07	0.0278069	3.54945e-07	0.0285242	NA	NA	1.01569e-05	0.668808	0.000465304	0.793173	0.000259588	0.820132	NA	NA
IZUMO1	7.2299e-10	6.46498e-07	-6.16097	Testis	2.73136e-08	4.655e-05	-5.55784	Testis	2.55687e-10	4.74916e-07	6.32351	NA	NA	NA	1	1	1	0	3	5.66567	-2.50712	-5.08976	2.2	5.92227	-2.18	NA	NA	1.4645e-08	0.012172	3.58524e-07	0.0278069	3.1753e-09	0.0292575	NA	NA	1.01569e-05	0.668808	0.000465304	0.793173	5.32536e-06	0.785518	NA	NA
IZUMO1	7.2299e-10	6.46498e-07	-6.16097	Testis	2.73136e-08	4.655e-05	-5.55784	smultixcan	2.55687e-10	3.88624e-07	6.32351	NA	NA	NA	1	1	1	0	3	5.66567	-2.50712	-5.08976	2.2	5.92227	-2.18	NA	NA	1.4645e-08	0.012172	3.58524e-07	0.0278069	3.1753e-09	0.0292575	NA	NA	1.01569e-05	0.668808	0.000465304	0.793173	3.83894e-06	0.785129	NA	NA
IZUMO1	7.2299e-10	6.46498e-07	-6.16097	smultixcan	1.91053e-11	2.18775e-08	-2.10731	Lung	2.76118e-08	3.15969e-05	5.55594	NA	NA	NA	1	1	1	0	3	5.66567	-2.50712	-2.04703	0.600794	5.09166	-2.19	NA	NA	1.4645e-08	0.012172	9.93919e-10	0.019442	3.54945e-07	0.0285242	NA	NA	1.01569e-05	0.668808	9.87278e-07	0.739493	0.000259588	0.820132	NA	NA
IZUMO1	7.2299e-10	6.46498e-07	-6.16097	smultixcan	1.91053e-11	2.18775e-08	-2.10731	Testis	2.55687e-10	4.74916e-07	6.32351	NA	NA	NA	1	1	1	0	3	5.66567	-2.50712	-2.04703	0.600794	5.92227	-2.18	NA	NA	1.4645e-08	0.012172	9.93919e-10	0.019442	3.1753e-09	0.0292575	NA	NA	1.01569e-05	0.668808	9.87278e-07	0.739493	5.32536e-06	0.785518	NA	NA
IZUMO1	7.2299e-10	6.46498e-07	-6.16097	smultixcan	1.91053e-11	2.18775e-08	-2.10731	smultixcan	2.55687e-10	3.88624e-07	6.32351	NA	NA	NA	1	1	1	0	3	5.66567	-2.50712	-2.04703	0.600794	5.92227	-2.18	NA	NA	1.4645e-08	0.012172	9.93919e-10	0.019442	3.1753e-09	0.0292575	NA	NA	1.01569e-05	0.668808	9.87278e-07	0.739493	3.83894e-06	0.785129	NA	NA
LZTFL1	8.9127e-09	7.24521e-06	5.75022	Esophagus_Mucosa	1.64779e-05	0.00892746	4.30794	Adipose_Subcutaneous	2.12845e-05	0.00981225	-4.25097	NA	NA	NA	1	1	1	0	3	-5.92255	1.53869	4.38933	-0.647529	-3.93448	1.58125	NA	NA	3.1698e-09	0.12388	1.13702e-05	0.51729	8.33774e-05	0.113821	NA	NA	2.59808e-06	0.836176	0.00730478	0.975673	0.0305433	0.882823	NA	NA
LZTFL1	8.9127e-09	7.24521e-06	5.75022	Esophagus_Mucosa	1.64779e-05	0.00892746	4.30794	Adipose_Visceral_Omentum	2.12845e-05	0.00941636	-4.25097	NA	NA	NA	1	1	1	0	3	-5.92255	1.53869	4.38933	-0.647529	-3.93448	1.58125	NA	NA	3.1698e-09	0.12388	1.13702e-05	0.51729	8.33774e-05	0.113821	NA	NA	2.59808e-06	0.836176	0.00730478	0.975673	0.0308249	0.882402	NA	NA
LZTFL1	8.9127e-09	7.24521e-06	5.75022	Esophagus_Mucosa	1.64779e-05	0.00892746	4.30794	Adrenal_Gland	1.10561e-05	0.0052465	-4.39542	NA	NA	NA	1	1	1	0	3	-5.92255	1.53869	4.38933	-0.647529	-4.13298	1.52331	NA	NA	3.1698e-09	0.12388	1.13702e-05	0.51729	3.58097e-05	0.127682	NA	NA	2.59808e-06	0.836176	0.00730478	0.975673	0.0136221	0.907588	NA	NA
LZTFL1	8.9127e-09	7.24521e-06	5.75022	Esophagus_Mucosa	1.64779e-05	0.00892746	4.30794	Artery_Aorta	2.12845e-05	0.00907868	-4.25097	NA	NA	NA	1	1	1	0	3	-5.92255	1.53869	4.38933	-0.647529	-3.93448	1.58125	NA	NA	3.1698e-09	0.12388	1.13702e-05	0.51729	8.33774e-05	0.113821	NA	NA	2.59808e-06	0.836176	0.00730478	0.975673	0.0291579	0.87558	NA	NA
LZTFL1	8.9127e-09	7.24521e-06	5.75022	Esophagus_Mucosa	1.64779e-05	0.00892746	4.30794	Artery_Coronary	2.12845e-05	0.00972834	-4.25097	NA	NA	NA	1	1	1	0	3	-5.92255	1.53869	4.38933	-0.647529	-3.93448	1.58125	NA	NA	3.1698e-09	0.12388	1.13702e-05	0.51729	8.33774e-05	0.113821	NA	NA	2.59808e-06	0.836176	0.00730478	0.975673	0.0310212	0.882345	NA	NA
LZTFL1	8.9127e-09	7.24521e-06	5.75022	Esophagus_Mucosa	1.64779e-05	0.00892746	4.30794	Artery_Tibial	2.12845e-05	0.00925126	4.25097	NA	NA	NA	1	1	1	0	3	-5.92255	1.53869	4.38933	-0.647529	3.93448	-2.10688	NA	NA	3.1698e-09	0.12388	1.13702e-05	0.51729	8.33774e-05	0.0351279	NA	NA	2.59808e-06	0.836176	0.00730478	0.975673	0.0306013	0.828835	NA	NA
LZTFL1	8.9127e-09	7.24521e-06	5.75022	Esophagus_Mucosa	1.64779e-05	0.00892746	4.30794	Brain_Cortex	2.12845e-05	0.0099742	-4.25097	NA	NA	NA	1	1	1	0	3	-5.92255	1.53869	4.38933	-0.647529	-3.93448	1.58125	NA	NA	3.1698e-09	0.12388	1.13702e-05	0.51729	8.33774e-05	0.113821	NA	NA	2.59808e-06	0.836176	0.00730478	0.975673	0.0329176	0.893456	NA	NA
LZTFL1	8.9127e-09	7.24521e-06	5.75022	Esophagus_Mucosa	1.64779e-05	0.00892746	4.30794	Breast_Mammary_Tissue	2.12845e-05	0.00829433	4.25097	NA	NA	NA	1	1	1	0	3	-5.92255	1.53869	4.38933	-0.647529	3.93448	-1.30966	NA	NA	3.1698e-09	0.12388	1.13702e-05	0.51729	8.33774e-05	0.19031	NA	NA	2.59808e-06	0.836176	0.00730478	0.975673	0.0253185	0.918294	NA	NA
LZTFL1	8.9127e-09	7.24521e-06	5.75022	Esophagus_Mucosa	1.64779e-05	0.00892746	4.30794	Cells_Cultured_fibroblasts	1.10561e-05	0.00518835	-4.39542	NA	NA	NA	1	1	1	0	3	-5.92255	1.53869	4.38933	-0.647529	-4.13298	1.73701	NA	NA	3.1698e-09	0.12388	1.13702e-05	0.51729	3.58097e-05	0.0823857	NA	NA	2.59808e-06	0.836176	0.00730478	0.975673	0.014679	0.851212	NA	NA
LZTFL1	8.9127e-09	7.24521e-06	5.75022	Esophagus_Mucosa	1.64779e-05	0.00892746	4.30794	Colon_Sigmoid	2.12845e-05	0.0091365	4.25097	NA	NA	NA	1	1	1	0	3	-5.92255	1.53869	4.38933	-0.647529	3.93448	-1.91583	NA	NA	3.1698e-09	0.12388	1.13702e-05	0.51729	8.33774e-05	0.0553862	NA	NA	2.59808e-06	0.836176	0.00730478	0.975673	0.0288972	0.871885	NA	NA
LZTFL1	8.9127e-09	7.24521e-06	5.75022	Esophagus_Mucosa	1.64779e-05	0.00892746	4.30794	Colon_Transverse	2.12845e-05	0.00896516	-4.25097	NA	NA	NA	1	1	1	0	3	-5.92255	1.53869	4.38933	-0.647529	-3.93448	1.58125	NA	NA	3.1698e-09	0.12388	1.13702e-05	0.51729	8.33774e-05	0.113821	NA	NA	2.59808e-06	0.836176	0.00730478	0.975673	0.0287522	0.891624	NA	NA
LZTFL1	8.9127e-09	7.24521e-06	5.75022	Esophagus_Mucosa	1.64779e-05	0.00892746	4.30794	Esophagus_Gastroesophageal_Junction	1.10561e-05	0.00536423	-4.39542	NA	NA	NA	1	1	1	0	3	-5.92255	1.53869	4.38933	-0.647529	-4.13298	1.01953	NA	NA	3.1698e-09	0.12388	1.13702e-05	0.51729	3.58097e-05	0.307953	NA	NA	2.59808e-06	0.836176	0.00730478	0.975673	0.0145954	0.939505	NA	NA
LZTFL1	8.9127e-09	7.24521e-06	5.75022	Esophagus_Mucosa	1.64779e-05	0.00892746	4.30794	Esophagus_Mucosa	2.12845e-05	0.0089333	-4.25097	NA	NA	NA	1	1	1	0	3	-5.92255	1.53869	4.38933	-0.647529	-3.93448	1.58125	NA	NA	3.1698e-09	0.12388	1.13702e-05	0.51729	8.33774e-05	0.113821	NA	NA	2.59808e-06	0.836176	0.00730478	0.975673	0.0285534	0.891656	NA	NA
LZTFL1	8.9127e-09	7.24521e-06	5.75022	Esophagus_Mucosa	1.64779e-05	0.00892746	4.30794	Prostate	2.12845e-05	0.00946222	-4.25097	NA	NA	NA	1	1	1	0	3	-5.92255	1.53869	4.38933	-0.647529	-3.93448	1.58125	NA	NA	3.1698e-09	0.12388	1.13702e-05	0.51729	8.33774e-05	0.113821	NA	NA	2.59808e-06	0.836176	0.00730478	0.975673	0.0277905	0.879577	NA	NA
LZTFL1	8.9127e-09	7.24521e-06	5.75022	Esophagus_Mucosa	1.64779e-05	0.00892746	4.30794	Skin_Not_Sun_Exposed_Suprapubic	2.12845e-05	0.00999962	4.25097	NA	NA	NA	1	1	1	0	3	-5.92255	1.53869	4.38933	-0.647529	3.93448	-1.58125	NA	NA	3.1698e-09	0.12388	1.13702e-05	0.51729	8.33774e-05	0.113821	NA	NA	2.59808e-06	0.836176	0.00730478	0.975673	0.030474	0.881861	NA	NA
LZTFL1	8.9127e-09	7.24521e-06	5.75022	Esophagus_Mucosa	1.64779e-05	0.00892746	4.30794	Skin_Sun_Exposed_Lower_leg	1.10561e-05	0.00550067	-4.39542	NA	NA	NA	1	1	1	0	3	-5.92255	1.53869	4.38933	-0.647529	-4.13298	1.56004	NA	NA	3.1698e-09	0.12388	1.13702e-05	0.51729	3.58097e-05	0.11875	NA	NA	2.59808e-06	0.836176	0.00730478	0.975673	0.0146057	0.893355	NA	NA
LZTFL1	8.9127e-09	7.24521e-06	5.75022	Esophagus_Mucosa	1.64779e-05	0.00892746	4.30794	Stomach	2.12845e-05	0.00905395	-4.25097	NA	NA	NA	1	1	1	0	3	-5.92255	1.53869	4.38933	-0.647529	-3.93448	1.58125	NA	NA	3.1698e-09	0.12388	1.13702e-05	0.51729	8.33774e-05	0.113821	NA	NA	2.59808e-06	0.836176	0.00730478	0.975673	0.0283414	0.894368	NA	NA
LZTFL1	8.9127e-09	7.24521e-06	5.75022	Esophagus_Mucosa	1.64779e-05	0.00892746	4.30794	smultixcan	1.10561e-05	0.00543673	-4.39542	NA	NA	NA	1	1	1	0	3	-5.92255	1.53869	4.38933	-0.647529	-4.13298	0.726815	NA	NA	3.1698e-09	0.12388	1.13702e-05	0.51729	3.58097e-05	0.195423	NA	NA	2.59808e-06	0.836176	0.00730478	0.975673	0.014099	0.901757	NA	NA
MED24	3.1379e-08	2.43992e-05	5.53356	Adipose_Subcutaneous	2.18485e-07	0.000305878	5.18288	Adipose_Subcutaneous	2.99065e-09	4.59867e-06	-5.93211	NA	NA	NA	1	1	1	0	3	5.61701	-0.470007	5.05415	-1.30392	-6.01213	0.936819	NA	NA	1.9429e-08	0.63835	4.3231e-07	0.19226	1.83101e-09	0.348852	NA	NA	1.29757e-05	0.974881	0.000561139	0.929376	2.77048e-06	0.947633	NA	NA
MED24	3.1379e-08	2.43992e-05	5.53356	Adipose_Subcutaneous	2.18485e-07	0.000305878	5.18288	Adipose_Visceral_Omentum	8.64875e-09	1.3483e-05	5.7553	NA	NA	NA	1	1	1	0	3	5.61701	-0.470007	5.05415	-1.30392	5.95342	-0.615304	NA	NA	1.9429e-08	0.63835	4.3231e-07	0.19226	2.62593e-09	0.538354	NA	NA	1.29757e-05	0.974881	0.000561139	0.929376	4.01565e-06	0.970708	NA	NA
MED24	3.1379e-08	2.43992e-05	5.53356	Adipose_Subcutaneous	2.18485e-07	0.000305878	5.18288	Adrenal_Gland	2.3943e-09	3.09866e-06	-5.96851	NA	NA	NA	1	1	1	0	3	5.61701	-0.470007	5.05415	-1.30392	-6.04855	0.943705	NA	NA	1.9429e-08	0.63835	4.3231e-07	0.19226	1.46151e-09	0.34532	NA	NA	1.29757e-05	0.974881	0.000561139	0.929376	1.94587e-06	0.952751	NA	NA
MED24	3.1379e-08	2.43992e-05	5.53356	Adipose_Subcutaneous	2.18485e-07	0.000305878	5.18288	Artery_Aorta	1.09391e-08	1.57184e-05	-5.71549	NA	NA	NA	1	1	1	0	3	5.61701	-0.470007	5.05415	-1.30392	-5.90946	0.617833	NA	NA	1.9429e-08	0.63835	4.3231e-07	0.19226	3.43235e-09	0.536686	NA	NA	1.29757e-05	0.974881	0.000561139	0.929376	4.87936e-06	0.973185	NA	NA
MED24	3.1379e-08	2.43992e-05	5.53356	Adipose_Subcutaneous	2.18485e-07	0.000305878	5.18288	Artery_Coronary	6.6303e-09	1.09609e-05	5.80003	NA	NA	NA	1	1	1	0	3	5.61701	-0.470007	5.05415	-1.30392	5.99393	-0.634156	NA	NA	1.9429e-08	0.63835	4.3231e-07	0.19226	2.0483e-09	0.525979	NA	NA	1.29757e-05	0.974881	0.000561139	0.929376	3.31507e-06	0.963918	NA	NA
MED24	3.1379e-08	2.43992e-05	5.53356	Adipose_Subcutaneous	2.18485e-07	0.000305878	5.18288	Artery_Tibial	3.72497e-09	5.9905e-06	5.89597	NA	NA	NA	1	1	1	0	3	5.61701	-0.470007	5.05415	-1.30392	5.97836	-0.924117	NA	NA	1.9429e-08	0.63835	4.3231e-07	0.19226	2.2539e-09	0.355425	NA	NA	1.29757e-05	0.974881	0.000561139	0.929376	3.38413e-06	0.95049	NA	NA
MED24	3.1379e-08	2.43992e-05	5.53356	Adipose_Subcutaneous	2.18485e-07	0.000305878	5.18288	Brain_Amygdala	4.16101e-08	7.02304e-05	5.48388	NA	NA	NA	1	1	1	0	3	5.61701	-0.470007	5.05415	-1.30392	5.36368	-1.33983	NA	NA	1.9429e-08	0.63835	4.3231e-07	0.19226	8.15444e-08	0.180301	NA	NA	1.29757e-05	0.974881	0.000561139	0.929376	0.000130267	0.906139	NA	NA
MED24	3.1379e-08	2.43992e-05	5.53356	Adipose_Subcutaneous	2.18485e-07	0.000305878	5.18288	Brain_Anterior_cingulate_cortex_BA24	2.99273e-08	8.41319e-05	-5.54186	NA	NA	NA	1	1	1	0	3	5.61701	-0.470007	5.05415	-1.30392	-5.40726	1.38573	NA	NA	1.9429e-08	0.63835	4.3231e-07	0.19226	6.39956e-08	0.165828	NA	NA	1.29757e-05	0.974881	0.000561139	0.929376	0.000155933	0.911449	NA	NA
MED24	3.1379e-08	2.43992e-05	5.53356	Adipose_Subcutaneous	2.18485e-07	0.000305878	5.18288	Brain_Caudate_basal_ganglia	1.00641e-08	8.33205e-05	5.72965	NA	NA	NA	1	1	1	0	3	5.61701	-0.470007	5.05415	-1.30392	5.84076	-0.819111	NA	NA	1.9429e-08	0.63835	4.3231e-07	0.19226	5.19627e-09	0.412723	NA	NA	1.29757e-05	0.974881	0.000561139	0.929376	2.65769e-05	0.965966	NA	NA
MED24	3.1379e-08	2.43992e-05	5.53356	Adipose_Subcutaneous	2.18485e-07	0.000305878	5.18288	Brain_Cerebellar_Hemisphere	2.99273e-08	7.10589e-05	-5.54186	NA	NA	NA	1	1	1	0	3	5.61701	-0.470007	5.05415	-1.30392	-5.40726	1.38573	NA	NA	1.9429e-08	0.63835	4.3231e-07	0.19226	6.39956e-08	0.165828	NA	NA	1.29757e-05	0.974881	0.000561139	0.929376	9.96881e-05	0.895734	NA	NA
MED24	3.1379e-08	2.43992e-05	5.53356	Adipose_Subcutaneous	2.18485e-07	0.000305878	5.18288	Brain_Cerebellum	2.99273e-08	6.76689e-05	-5.54186	NA	NA	NA	1	1	1	0	3	5.61701	-0.470007	5.05415	-1.30392	-5.40726	1.38573	NA	NA	1.9429e-08	0.63835	4.3231e-07	0.19226	6.39956e-08	0.165828	NA	NA	1.29757e-05	0.974881	0.000561139	0.929376	0.000115938	0.888531	NA	NA
MED24	3.1379e-08	2.43992e-05	5.53356	Adipose_Subcutaneous	2.18485e-07	0.000305878	5.18288	Brain_Cortex	6.02459e-09	1.49229e-05	-5.81607	NA	NA	NA	1	1	1	0	3	5.61701	-0.470007	5.05415	-1.30392	-5.96401	0.748963	NA	NA	1.9429e-08	0.63835	4.3231e-07	0.19226	2.46128e-09	0.453879	NA	NA	1.29757e-05	0.974881	0.000561139	0.929376	6.27201e-06	0.9636	NA	NA
MED24	3.1379e-08	2.43992e-05	5.53356	Adipose_Subcutaneous	2.18485e-07	0.000305878	5.18288	Brain_Frontal_Cortex_BA9	8.8707e-09	2.18512e-05	5.75102	NA	NA	NA	1	1	1	0	3	5.61701	-0.470007	5.05415	-1.30392	5.84438	-0.869709	NA	NA	1.9429e-08	0.63835	4.3231e-07	0.19226	5.08461e-09	0.38446	NA	NA	1.29757e-05	0.974881	0.000561139	0.929376	1.17302e-05	0.952026	NA	NA
MED24	3.1379e-08	2.43992e-05	5.53356	Adipose_Subcutaneous	2.18485e-07	0.000305878	5.18288	Brain_Hippocampus	4.16101e-08	7.93316e-05	-5.48388	NA	NA	NA	1	1	1	0	3	5.61701	-0.470007	5.05415	-1.30392	-5.36368	1.33983	NA	NA	1.9429e-08	0.63835	4.3231e-07	0.19226	8.15444e-08	0.180301	NA	NA	1.29757e-05	0.974881	0.000561139	0.929376	0.000147038	0.923818	NA	NA
MED24	3.1379e-08	2.43992e-05	5.53356	Adipose_Subcutaneous	2.18485e-07	0.000305878	5.18288	Brain_Hypothalamus	4.16101e-08	6.92215e-05	-5.48388	NA	NA	NA	1	1	1	0	3	5.61701	-0.470007	5.05415	-1.30392	-5.36368	1.33983	NA	NA	1.9429e-08	0.63835	4.3231e-07	0.19226	8.15444e-08	0.180301	NA	NA	1.29757e-05	0.974881	0.000561139	0.929376	0.000130607	0.920745	NA	NA
MED24	3.1379e-08	2.43992e-05	5.53356	Adipose_Subcutaneous	2.18485e-07	0.000305878	5.18288	Brain_Nucleus_accumbens_basal_ganglia	2.99273e-08	7.02102e-05	-5.54186	NA	NA	NA	1	1	1	0	3	5.61701	-0.470007	5.05415	-1.30392	-5.40726	1.38573	NA	NA	1.9429e-08	0.63835	4.3231e-07	0.19226	6.39956e-08	0.165828	NA	NA	1.29757e-05	0.974881	0.000561139	0.929376	9.26442e-05	0.916117	NA	NA
MED24	3.1379e-08	2.43992e-05	5.53356	Adipose_Subcutaneous	2.18485e-07	0.000305878	5.18288	Brain_Putamen_basal_ganglia	8.02284e-09	4.40394e-05	5.76798	NA	NA	NA	1	1	1	0	3	5.61701	-0.470007	5.05415	-1.30392	5.87801	-0.832272	NA	NA	1.9429e-08	0.63835	4.3231e-07	0.19226	4.15236e-09	0.405256	NA	NA	1.29757e-05	0.974881	0.000561139	0.929376	1.56745e-05	0.956797	NA	NA
MED24	3.1379e-08	2.43992e-05	5.53356	Adipose_Subcutaneous	2.18485e-07	0.000305878	5.18288	Brain_Spinal_cord_cervical_c-1	4.16101e-08	8.35948e-05	-5.48388	NA	NA	NA	1	1	1	0	3	5.61701	-0.470007	5.05415	-1.30392	-5.36368	1.33983	NA	NA	1.9429e-08	0.63835	4.3231e-07	0.19226	8.15444e-08	0.180301	NA	NA	1.29757e-05	0.974881	0.000561139	0.929376	0.000116206	0.915113	NA	NA
MED24	3.1379e-08	2.43992e-05	5.53356	Adipose_Subcutaneous	2.18485e-07	0.000305878	5.18288	Brain_Substantia_nigra	2.6235e-07	0.000427464	-5.14866	NA	NA	NA	1	1	1	0	3	5.61701	-0.470007	5.05415	-1.30392	-5.43209	0.285714	NA	NA	1.9429e-08	0.63835	4.3231e-07	0.19226	5.56988e-08	0.775097	NA	NA	1.29757e-05	0.974881	0.000561139	0.929376	9.3741e-05	0.990431	NA	NA
MED24	3.1379e-08	2.43992e-05	5.53356	Adipose_Subcutaneous	2.18485e-07	0.000305878	5.18288	Breast_Mammary_Tissue	2.99273e-08	3.35746e-05	-5.54186	NA	NA	NA	1	1	1	0	3	5.61701	-0.470007	5.05415	-1.30392	-5.40726	1.38573	NA	NA	1.9429e-08	0.63835	4.3231e-07	0.19226	6.39956e-08	0.165828	NA	NA	1.29757e-05	0.974881	0.000561139	0.929376	5.5929e-05	0.905264	NA	NA
MED24	3.1379e-08	2.43992e-05	5.53356	Adipose_Subcutaneous	2.18485e-07	0.000305878	5.18288	Cells_Cultured_fibroblasts	3.52279e-09	6.83304e-06	5.90517	NA	NA	NA	1	1	1	0	3	5.61701	-0.470007	5.05415	-1.30392	6.02066	-0.845133	NA	NA	1.9429e-08	0.63835	4.3231e-07	0.19226	1.73707e-09	0.398037	NA	NA	1.29757e-05	0.974881	0.000561139	0.929376	3.05766e-06	0.954743	NA	NA
MED24	3.1379e-08	2.43992e-05	5.53356	Adipose_Subcutaneous	2.18485e-07	0.000305878	5.18288	Cells_EBV-transformed_lymphocytes	4.16101e-08	6.63636e-05	5.48388	NA	NA	NA	1	1	1	0	3	5.61701	-0.470007	5.05415	-1.30392	5.36368	-1.33983	NA	NA	1.9429e-08	0.63835	4.3231e-07	0.19226	8.15444e-08	0.180301	NA	NA	1.29757e-05	0.974881	0.000561139	0.929376	0.000109492	0.885726	NA	NA
MED24	3.1379e-08	2.43992e-05	5.53356	Adipose_Subcutaneous	2.18485e-07	0.000305878	5.18288	Colon_Sigmoid	1.34147e-08	2.16983e-05	5.6807	NA	NA	NA	1	1	1	0	3	5.61701	-0.470007	5.05415	-1.30392	5.86911	-0.624757	NA	NA	1.9429e-08	0.63835	4.3231e-07	0.19226	4.38132e-09	0.532131	NA	NA	1.29757e-05	0.974881	0.000561139	0.929376	7.28876e-06	0.978448	NA	NA
MED24	3.1379e-08	2.43992e-05	5.53356	Adipose_Subcutaneous	2.18485e-07	0.000305878	5.18288	Colon_Transverse	4.16101e-08	4.46075e-05	-5.48388	NA	NA	NA	1	1	1	0	3	5.61701	-0.470007	5.05415	-1.30392	-5.36368	1.33983	NA	NA	1.9429e-08	0.63835	4.3231e-07	0.19226	8.15444e-08	0.180301	NA	NA	1.29757e-05	0.974881	0.000561139	0.929376	6.92187e-05	0.919347	NA	NA
MED24	3.1379e-08	2.43992e-05	5.53356	Adipose_Subcutaneous	2.18485e-07	0.000305878	5.18288	Esophagus_Gastroesophageal_Junction	2.3417e-09	4.68662e-06	-5.97213	NA	NA	NA	1	1	1	0	3	5.61701	-0.470007	5.05415	-1.30392	-6.06122	0.922323	NA	NA	1.9429e-08	0.63835	4.3231e-07	0.19226	1.35089e-09	0.35636	NA	NA	1.29757e-05	0.974881	0.000561139	0.929376	2.96493e-06	0.949228	NA	NA
MED24	3.1379e-08	2.43992e-05	5.53356	Adipose_Subcutaneous	2.18485e-07	0.000305878	5.18288	Esophagus_Mucosa	2.11147e-09	2.54784e-06	-5.98899	NA	NA	NA	1	1	1	0	3	5.61701	-0.470007	5.05415	-1.30392	-6.06632	0.95424	NA	NA	1.9429e-08	0.63835	4.3231e-07	0.19226	1.30874e-09	0.339962	NA	NA	1.29757e-05	0.974881	0.000561139	0.929376	1.44417e-06	0.955915	NA	NA
MED24	3.1379e-08	2.43992e-05	5.53356	Adipose_Subcutaneous	2.18485e-07	0.000305878	5.18288	Esophagus_Muscularis	2.65714e-09	4.45155e-06	-5.95149	NA	NA	NA	1	1	1	0	3	5.61701	-0.470007	5.05415	-1.30392	-6.04648	0.903975	NA	NA	1.9429e-08	0.63835	4.3231e-07	0.19226	1.4804e-09	0.366009	NA	NA	1.29757e-05	0.974881	0.000561139	0.929376	2.67706e-06	0.956345	NA	NA
MED24	3.1379e-08	2.43992e-05	5.53356	Adipose_Subcutaneous	2.18485e-07	0.000305878	5.18288	Heart_Atrial_Appendage	1.07329e-08	1.26778e-05	5.71872	NA	NA	NA	1	1	1	0	3	5.61701	-0.470007	5.05415	-1.30392	5.90979	-0.62555	NA	NA	1.9429e-08	0.63835	4.3231e-07	0.19226	3.42552e-09	0.53161	NA	NA	1.29757e-05	0.974881	0.000561139	0.929376	4.16429e-06	0.972787	NA	NA
MED24	3.1379e-08	2.43992e-05	5.53356	Adipose_Subcutaneous	2.18485e-07	0.000305878	5.18288	Heart_Left_Ventricle	2.39782e-09	4.96959e-06	-5.96827	NA	NA	NA	1	1	1	0	3	5.61701	-0.470007	5.05415	-1.30392	-6.01708	1.01936	NA	NA	1.9429e-08	0.63835	4.3231e-07	0.19226	1.77589e-09	0.30803	NA	NA	1.29757e-05	0.974881	0.000561139	0.929376	3.2063e-06	0.954873	NA	NA
MED24	3.1379e-08	2.43992e-05	5.53356	Adipose_Subcutaneous	2.18485e-07	0.000305878	5.18288	Kidney_Cortex	3.51147e-09	4.60253e-06	5.9057	NA	NA	NA	1	1	1	0	3	5.61701	-0.470007	5.05415	-1.30392	5.99986	-0.897276	NA	NA	1.9429e-08	0.63835	4.3231e-07	0.19226	1.97484e-09	0.369572	NA	NA	1.29757e-05	0.974881	0.000561139	0.929376	2.66703e-06	0.969057	NA	NA
MED24	3.1379e-08	2.43992e-05	5.53356	Adipose_Subcutaneous	2.18485e-07	0.000305878	5.18288	Liver	4.16101e-08	5.67396e-05	-5.48388	NA	NA	NA	1	1	1	0	3	5.61701	-0.470007	5.05415	-1.30392	-5.36368	1.33983	NA	NA	1.9429e-08	0.63835	4.3231e-07	0.19226	8.15444e-08	0.180301	NA	NA	1.29757e-05	0.974881	0.000561139	0.929376	8.59111e-05	0.923176	NA	NA
MED24	3.1379e-08	2.43992e-05	5.53356	Adipose_Subcutaneous	2.18485e-07	0.000305878	5.18288	Lung	3.56333e-09	4.59815e-06	-5.90329	NA	NA	NA	1	1	1	0	3	5.61701	-0.470007	5.05415	-1.30392	-6.0018	0.886181	NA	NA	1.9429e-08	0.63835	4.3231e-07	0.19226	1.95138e-09	0.37552	NA	NA	1.29757e-05	0.974881	0.000561139	0.929376	2.58999e-06	0.964012	NA	NA
MED24	3.1379e-08	2.43992e-05	5.53356	Adipose_Subcutaneous	2.18485e-07	0.000305878	5.18288	Minor_Salivary_Gland	2.99273e-08	3.33171e-05	-5.54186	NA	NA	NA	1	1	1	0	3	5.61701	-0.470007	5.05415	-1.30392	-5.40726	1.38573	NA	NA	1.9429e-08	0.63835	4.3231e-07	0.19226	6.39956e-08	0.165828	NA	NA	1.29757e-05	0.974881	0.000561139	0.929376	5.44913e-05	0.910349	NA	NA
MED24	3.1379e-08	2.43992e-05	5.53356	Adipose_Subcutaneous	2.18485e-07	0.000305878	5.18288	Muscle_Skeletal	3.1391e-09	5.04097e-06	-5.92415	NA	NA	NA	1	1	1	0	3	5.61701	-0.470007	5.05415	-1.30392	-6.00657	0.929447	NA	NA	1.9429e-08	0.63835	4.3231e-07	0.19226	1.89487e-09	0.352657	NA	NA	1.29757e-05	0.974881	0.000561139	0.929376	2.87919e-06	0.957493	NA	NA
MED24	3.1379e-08	2.43992e-05	5.53356	Adipose_Subcutaneous	2.18485e-07	0.000305878	5.18288	Nerve_Tibial	3.09265e-09	5.56214e-06	-5.9266	NA	NA	NA	1	1	1	0	3	5.61701	-0.470007	5.05415	-1.30392	-6.00546	0.938616	NA	NA	1.9429e-08	0.63835	4.3231e-07	0.19226	1.90795e-09	0.347928	NA	NA	1.29757e-05	0.974881	0.000561139	0.929376	3.36263e-06	0.946677	NA	NA
MED24	3.1379e-08	2.43992e-05	5.53356	Adipose_Subcutaneous	2.18485e-07	0.000305878	5.18288	Ovary	2.62655e-09	3.43717e-06	-5.95338	NA	NA	NA	1	1	1	0	3	5.61701	-0.470007	5.05415	-1.30392	-6.02991	0.949401	NA	NA	1.9429e-08	0.63835	4.3231e-07	0.19226	1.64051e-09	0.342417	NA	NA	1.29757e-05	0.974881	0.000561139	0.929376	2.20785e-06	0.94848	NA	NA
MED24	3.1379e-08	2.43992e-05	5.53356	Adipose_Subcutaneous	2.18485e-07	0.000305878	5.18288	Pancreas	4.16101e-08	4.48955e-05	-5.48388	NA	NA	NA	1	1	1	0	3	5.61701	-0.470007	5.05415	-1.30392	-5.36368	1.33983	NA	NA	1.9429e-08	0.63835	4.3231e-07	0.19226	8.15444e-08	0.180301	NA	NA	1.29757e-05	0.974881	0.000561139	0.929376	8.30496e-05	0.921726	NA	NA
MED24	3.1379e-08	2.43992e-05	5.53356	Adipose_Subcutaneous	2.18485e-07	0.000305878	5.18288	Pituitary	4.0924e-09	7.93878e-06	5.88041	NA	NA	NA	1	1	1	0	3	5.61701	-0.470007	5.05415	-1.30392	5.98824	-0.859096	NA	NA	1.9429e-08	0.63835	4.3231e-07	0.19226	2.12119e-09	0.390288	NA	NA	1.29757e-05	0.974881	0.000561139	0.929376	4.23963e-06	0.956231	NA	NA
MED24	3.1379e-08	2.43992e-05	5.53356	Adipose_Subcutaneous	2.18485e-07	0.000305878	5.18288	Prostate	1.41129e-08	1.82593e-05	5.67201	NA	NA	NA	1	1	1	0	3	5.61701	-0.470007	5.05415	-1.30392	5.85168	-0.644461	NA	NA	1.9429e-08	0.63835	4.3231e-07	0.19226	4.86625e-09	0.519277	NA	NA	1.29757e-05	0.974881	0.000561139	0.929376	6.48788e-06	0.973386	NA	NA
MED24	3.1379e-08	2.43992e-05	5.53356	Adipose_Subcutaneous	2.18485e-07	0.000305878	5.18288	Skin_Not_Sun_Exposed_Suprapubic	4.16101e-08	4.17312e-05	-5.48388	NA	NA	NA	1	1	1	0	3	5.61701	-0.470007	5.05415	-1.30392	-5.36368	1.33983	NA	NA	1.9429e-08	0.63835	4.3231e-07	0.19226	8.15444e-08	0.180301	NA	NA	1.29757e-05	0.974881	0.000561139	0.929376	7.29415e-05	0.912059	NA	NA
MED24	3.1379e-08	2.43992e-05	5.53356	Adipose_Subcutaneous	2.18485e-07	0.000305878	5.18288	Skin_Sun_Exposed_Lower_leg	2.12949e-08	3.08628e-05	5.60114	NA	NA	NA	1	1	1	0	3	5.61701	-0.470007	5.05415	-1.30392	5.49497	-1.33192	NA	NA	1.9429e-08	0.63835	4.3231e-07	0.19226	3.90768e-08	0.182887	NA	NA	1.29757e-05	0.974881	0.000561139	0.929376	5.15038e-05	0.914317	NA	NA
MED24	3.1379e-08	2.43992e-05	5.53356	Adipose_Subcutaneous	2.18485e-07	0.000305878	5.18288	Small_Intestine_Terminal_Ileum	1.09174e-09	1.73823e-06	-6.09538	NA	NA	NA	1	1	1	0	3	5.61701	-0.470007	5.05415	-1.30392	-6.18076	0.954907	NA	NA	1.9429e-08	0.63835	4.3231e-07	0.19226	6.37932e-10	0.339625	NA	NA	1.29757e-05	0.974881	0.000561139	0.929376	9.4666e-07	0.952943	NA	NA
MED24	3.1379e-08	2.43992e-05	5.53356	Adipose_Subcutaneous	2.18485e-07	0.000305878	5.18288	Spleen	4.16101e-08	5.83961e-05	-5.48388	NA	NA	NA	1	1	1	0	3	5.61701	-0.470007	5.05415	-1.30392	-5.36368	1.33983	NA	NA	1.9429e-08	0.63835	4.3231e-07	0.19226	8.15444e-08	0.180301	NA	NA	1.29757e-05	0.974881	0.000561139	0.929376	9.96379e-05	0.917873	NA	NA
MED24	3.1379e-08	2.43992e-05	5.53356	Adipose_Subcutaneous	2.18485e-07	0.000305878	5.18288	Stomach	2.99273e-08	3.11188e-05	-5.54186	NA	NA	NA	1	1	1	0	3	5.61701	-0.470007	5.05415	-1.30392	-5.40726	1.38573	NA	NA	1.9429e-08	0.63835	4.3231e-07	0.19226	6.39956e-08	0.165828	NA	NA	1.29757e-05	0.974881	0.000561139	0.929376	6.37594e-05	0.900121	NA	NA
MED24	3.1379e-08	2.43992e-05	5.53356	Adipose_Subcutaneous	2.18485e-07	0.000305878	5.18288	Testis	6.83295e-09	9.94748e-06	5.79498	NA	NA	NA	1	1	1	0	3	5.61701	-0.470007	5.05415	-1.30392	5.88104	-0.893031	NA	NA	1.9429e-08	0.63835	4.3231e-07	0.19226	4.07702e-09	0.37184	NA	NA	1.29757e-05	0.974881	0.000561139	0.929376	5.94335e-06	0.940639	NA	NA
MED24	3.1379e-08	2.43992e-05	5.53356	Adipose_Subcutaneous	2.18485e-07	0.000305878	5.18288	Thyroid	2.99273e-08	3.04403e-05	-5.54186	NA	NA	NA	1	1	1	0	3	5.61701	-0.470007	5.05415	-1.30392	-5.40726	1.38573	NA	NA	1.9429e-08	0.63835	4.3231e-07	0.19226	6.39956e-08	0.165828	NA	NA	1.29757e-05	0.974881	0.000561139	0.929376	5.58331e-05	0.899455	NA	NA
MED24	3.1379e-08	2.43992e-05	5.53356	Adipose_Subcutaneous	2.18485e-07	0.000305878	5.18288	Uterus	9.29215e-10	1.27332e-06	-6.12112	NA	NA	NA	1	1	1	0	3	5.61701	-0.470007	5.05415	-1.30392	-6.20122	0.972679	NA	NA	1.9429e-08	0.63835	4.3231e-07	0.19226	5.60261e-10	0.330713	NA	NA	1.29757e-05	0.974881	0.000561139	0.929376	6.95441e-07	0.94583	NA	NA
MED24	3.1379e-08	2.43992e-05	5.53356	Adipose_Subcutaneous	2.18485e-07	0.000305878	5.18288	Vagina	1.91487e-09	2.15745e-06	-6.00487	NA	NA	NA	1	1	1	0	3	5.61701	-0.470007	5.05415	-1.30392	-6.08008	0.96244	NA	NA	1.9429e-08	0.63835	4.3231e-07	0.19226	1.20124e-09	0.335829	NA	NA	1.29757e-05	0.974881	0.000561139	0.929376	1.4522e-06	0.946382	NA	NA
MED24	3.1379e-08	2.43992e-05	5.53356	Adipose_Subcutaneous	2.18485e-07	0.000305878	5.18288	Whole_Blood	2.98602e-09	6.31543e-06	-5.93236	NA	NA	NA	1	1	1	0	3	5.61701	-0.470007	5.05415	-1.30392	-6.04235	0.863757	NA	NA	1.9429e-08	0.63835	4.3231e-07	0.19226	1.51888e-09	0.387721	NA	NA	1.29757e-05	0.974881	0.000561139	0.929376	2.70596e-06	0.949174	NA	NA
MED24	3.1379e-08	2.43992e-05	5.53356	Adipose_Subcutaneous	2.18485e-07	0.000305878	5.18288	smultixcan	5.79346e-09	7.13717e-06	0.723691	NA	NA	NA	1	1	1	0	3	5.61701	-0.470007	5.05415	-1.30392	0.33691	-1.08156	NA	NA	1.9429e-08	0.63835	4.3231e-07	0.19226	2.35046e-09	0.40705	NA	NA	1.29757e-05	0.974881	0.000561139	0.929376	2.9305e-06	0.950929	NA	NA
MED24	3.1379e-08	2.43992e-05	5.53356	Adipose_Visceral_Omentum	2.93887e-08	4.55378e-05	5.54504	Adipose_Subcutaneous	2.99065e-09	4.59867e-06	-5.93211	NA	NA	NA	1	1	1	0	3	5.61701	-0.470007	5.47411	-1.23529	-6.01213	0.936819	NA	NA	1.9429e-08	0.63835	4.39713e-08	0.216721	1.83101e-09	0.348852	NA	NA	1.29757e-05	0.974881	6.2581e-05	0.90987	2.77048e-06	0.947633	NA	NA
MED24	3.1379e-08	2.43992e-05	5.53356	Adipose_Visceral_Omentum	2.93887e-08	4.55378e-05	5.54504	Adipose_Visceral_Omentum	8.64875e-09	1.3483e-05	5.7553	NA	NA	NA	1	1	1	0	3	5.61701	-0.470007	5.47411	-1.23529	5.95342	-0.615304	NA	NA	1.9429e-08	0.63835	4.39713e-08	0.216721	2.62593e-09	0.538354	NA	NA	1.29757e-05	0.974881	6.2581e-05	0.90987	4.01565e-06	0.970708	NA	NA
MED24	3.1379e-08	2.43992e-05	5.53356	Adipose_Visceral_Omentum	2.93887e-08	4.55378e-05	5.54504	Adrenal_Gland	2.3943e-09	3.09866e-06	-5.96851	NA	NA	NA	1	1	1	0	3	5.61701	-0.470007	5.47411	-1.23529	-6.04855	0.943705	NA	NA	1.9429e-08	0.63835	4.39713e-08	0.216721	1.46151e-09	0.34532	NA	NA	1.29757e-05	0.974881	6.2581e-05	0.90987	1.94587e-06	0.952751	NA	NA
MED24	3.1379e-08	2.43992e-05	5.53356	Adipose_Visceral_Omentum	2.93887e-08	4.55378e-05	5.54504	Artery_Aorta	1.09391e-08	1.57184e-05	-5.71549	NA	NA	NA	1	1	1	0	3	5.61701	-0.470007	5.47411	-1.23529	-5.90946	0.617833	NA	NA	1.9429e-08	0.63835	4.39713e-08	0.216721	3.43235e-09	0.536686	NA	NA	1.29757e-05	0.974881	6.2581e-05	0.90987	4.87936e-06	0.973185	NA	NA
MED24	3.1379e-08	2.43992e-05	5.53356	Adipose_Visceral_Omentum	2.93887e-08	4.55378e-05	5.54504	Artery_Coronary	6.6303e-09	1.09609e-05	5.80003	NA	NA	NA	1	1	1	0	3	5.61701	-0.470007	5.47411	-1.23529	5.99393	-0.634156	NA	NA	1.9429e-08	0.63835	4.39713e-08	0.216721	2.0483e-09	0.525979	NA	NA	1.29757e-05	0.974881	6.2581e-05	0.90987	3.31507e-06	0.963918	NA	NA
MED24	3.1379e-08	2.43992e-05	5.53356	Adipose_Visceral_Omentum	2.93887e-08	4.55378e-05	5.54504	Artery_Tibial	3.72497e-09	5.9905e-06	5.89597	NA	NA	NA	1	1	1	0	3	5.61701	-0.470007	5.47411	-1.23529	5.97836	-0.924117	NA	NA	1.9429e-08	0.63835	4.39713e-08	0.216721	2.2539e-09	0.355425	NA	NA	1.29757e-05	0.974881	6.2581e-05	0.90987	3.38413e-06	0.95049	NA	NA
MED24	3.1379e-08	2.43992e-05	5.53356	Adipose_Visceral_Omentum	2.93887e-08	4.55378e-05	5.54504	Brain_Amygdala	4.16101e-08	7.02304e-05	5.48388	NA	NA	NA	1	1	1	0	3	5.61701	-0.470007	5.47411	-1.23529	5.36368	-1.33983	NA	NA	1.9429e-08	0.63835	4.39713e-08	0.216721	8.15444e-08	0.180301	NA	NA	1.29757e-05	0.974881	6.2581e-05	0.90987	0.000130267	0.906139	NA	NA
MED24	3.1379e-08	2.43992e-05	5.53356	Adipose_Visceral_Omentum	2.93887e-08	4.55378e-05	5.54504	Brain_Anterior_cingulate_cortex_BA24	2.99273e-08	8.41319e-05	-5.54186	NA	NA	NA	1	1	1	0	3	5.61701	-0.470007	5.47411	-1.23529	-5.40726	1.38573	NA	NA	1.9429e-08	0.63835	4.39713e-08	0.216721	6.39956e-08	0.165828	NA	NA	1.29757e-05	0.974881	6.2581e-05	0.90987	0.000155933	0.911449	NA	NA
MED24	3.1379e-08	2.43992e-05	5.53356	Adipose_Visceral_Omentum	2.93887e-08	4.55378e-05	5.54504	Brain_Caudate_basal_ganglia	1.00641e-08	8.33205e-05	5.72965	NA	NA	NA	1	1	1	0	3	5.61701	-0.470007	5.47411	-1.23529	5.84076	-0.819111	NA	NA	1.9429e-08	0.63835	4.39713e-08	0.216721	5.19627e-09	0.412723	NA	NA	1.29757e-05	0.974881	6.2581e-05	0.90987	2.65769e-05	0.965966	NA	NA
MED24	3.1379e-08	2.43992e-05	5.53356	Adipose_Visceral_Omentum	2.93887e-08	4.55378e-05	5.54504	Brain_Cerebellar_Hemisphere	2.99273e-08	7.10589e-05	-5.54186	NA	NA	NA	1	1	1	0	3	5.61701	-0.470007	5.47411	-1.23529	-5.40726	1.38573	NA	NA	1.9429e-08	0.63835	4.39713e-08	0.216721	6.39956e-08	0.165828	NA	NA	1.29757e-05	0.974881	6.2581e-05	0.90987	9.96881e-05	0.895734	NA	NA
MED24	3.1379e-08	2.43992e-05	5.53356	Adipose_Visceral_Omentum	2.93887e-08	4.55378e-05	5.54504	Brain_Cerebellum	2.99273e-08	6.76689e-05	-5.54186	NA	NA	NA	1	1	1	0	3	5.61701	-0.470007	5.47411	-1.23529	-5.40726	1.38573	NA	NA	1.9429e-08	0.63835	4.39713e-08	0.216721	6.39956e-08	0.165828	NA	NA	1.29757e-05	0.974881	6.2581e-05	0.90987	0.000115938	0.888531	NA	NA
MED24	3.1379e-08	2.43992e-05	5.53356	Adipose_Visceral_Omentum	2.93887e-08	4.55378e-05	5.54504	Brain_Cortex	6.02459e-09	1.49229e-05	-5.81607	NA	NA	NA	1	1	1	0	3	5.61701	-0.470007	5.47411	-1.23529	-5.96401	0.748963	NA	NA	1.9429e-08	0.63835	4.39713e-08	0.216721	2.46128e-09	0.453879	NA	NA	1.29757e-05	0.974881	6.2581e-05	0.90987	6.27201e-06	0.9636	NA	NA
MED24	3.1379e-08	2.43992e-05	5.53356	Adipose_Visceral_Omentum	2.93887e-08	4.55378e-05	5.54504	Brain_Frontal_Cortex_BA9	8.8707e-09	2.18512e-05	5.75102	NA	NA	NA	1	1	1	0	3	5.61701	-0.470007	5.47411	-1.23529	5.84438	-0.869709	NA	NA	1.9429e-08	0.63835	4.39713e-08	0.216721	5.08461e-09	0.38446	NA	NA	1.29757e-05	0.974881	6.2581e-05	0.90987	1.17302e-05	0.952026	NA	NA
MED24	3.1379e-08	2.43992e-05	5.53356	Adipose_Visceral_Omentum	2.93887e-08	4.55378e-05	5.54504	Brain_Hippocampus	4.16101e-08	7.93316e-05	-5.48388	NA	NA	NA	1	1	1	0	3	5.61701	-0.470007	5.47411	-1.23529	-5.36368	1.33983	NA	NA	1.9429e-08	0.63835	4.39713e-08	0.216721	8.15444e-08	0.180301	NA	NA	1.29757e-05	0.974881	6.2581e-05	0.90987	0.000147038	0.923818	NA	NA
MED24	3.1379e-08	2.43992e-05	5.53356	Adipose_Visceral_Omentum	2.93887e-08	4.55378e-05	5.54504	Brain_Hypothalamus	4.16101e-08	6.92215e-05	-5.48388	NA	NA	NA	1	1	1	0	3	5.61701	-0.470007	5.47411	-1.23529	-5.36368	1.33983	NA	NA	1.9429e-08	0.63835	4.39713e-08	0.216721	8.15444e-08	0.180301	NA	NA	1.29757e-05	0.974881	6.2581e-05	0.90987	0.000130607	0.920745	NA	NA
MED24	3.1379e-08	2.43992e-05	5.53356	Adipose_Visceral_Omentum	2.93887e-08	4.55378e-05	5.54504	Brain_Nucleus_accumbens_basal_ganglia	2.99273e-08	7.02102e-05	-5.54186	NA	NA	NA	1	1	1	0	3	5.61701	-0.470007	5.47411	-1.23529	-5.40726	1.38573	NA	NA	1.9429e-08	0.63835	4.39713e-08	0.216721	6.39956e-08	0.165828	NA	NA	1.29757e-05	0.974881	6.2581e-05	0.90987	9.26442e-05	0.916117	NA	NA
MED24	3.1379e-08	2.43992e-05	5.53356	Adipose_Visceral_Omentum	2.93887e-08	4.55378e-05	5.54504	Brain_Putamen_basal_ganglia	8.02284e-09	4.40394e-05	5.76798	NA	NA	NA	1	1	1	0	3	5.61701	-0.470007	5.47411	-1.23529	5.87801	-0.832272	NA	NA	1.9429e-08	0.63835	4.39713e-08	0.216721	4.15236e-09	0.405256	NA	NA	1.29757e-05	0.974881	6.2581e-05	0.90987	1.56745e-05	0.956797	NA	NA
MED24	3.1379e-08	2.43992e-05	5.53356	Adipose_Visceral_Omentum	2.93887e-08	4.55378e-05	5.54504	Brain_Spinal_cord_cervical_c-1	4.16101e-08	8.35948e-05	-5.48388	NA	NA	NA	1	1	1	0	3	5.61701	-0.470007	5.47411	-1.23529	-5.36368	1.33983	NA	NA	1.9429e-08	0.63835	4.39713e-08	0.216721	8.15444e-08	0.180301	NA	NA	1.29757e-05	0.974881	6.2581e-05	0.90987	0.000116206	0.915113	NA	NA
MED24	3.1379e-08	2.43992e-05	5.53356	Adipose_Visceral_Omentum	2.93887e-08	4.55378e-05	5.54504	Brain_Substantia_nigra	2.6235e-07	0.000427464	-5.14866	NA	NA	NA	1	1	1	0	3	5.61701	-0.470007	5.47411	-1.23529	-5.43209	0.285714	NA	NA	1.9429e-08	0.63835	4.39713e-08	0.216721	5.56988e-08	0.775097	NA	NA	1.29757e-05	0.974881	6.2581e-05	0.90987	9.3741e-05	0.990431	NA	NA
MED24	3.1379e-08	2.43992e-05	5.53356	Adipose_Visceral_Omentum	2.93887e-08	4.55378e-05	5.54504	Breast_Mammary_Tissue	2.99273e-08	3.35746e-05	-5.54186	NA	NA	NA	1	1	1	0	3	5.61701	-0.470007	5.47411	-1.23529	-5.40726	1.38573	NA	NA	1.9429e-08	0.63835	4.39713e-08	0.216721	6.39956e-08	0.165828	NA	NA	1.29757e-05	0.974881	6.2581e-05	0.90987	5.5929e-05	0.905264	NA	NA
MED24	3.1379e-08	2.43992e-05	5.53356	Adipose_Visceral_Omentum	2.93887e-08	4.55378e-05	5.54504	Cells_Cultured_fibroblasts	3.52279e-09	6.83304e-06	5.90517	NA	NA	NA	1	1	1	0	3	5.61701	-0.470007	5.47411	-1.23529	6.02066	-0.845133	NA	NA	1.9429e-08	0.63835	4.39713e-08	0.216721	1.73707e-09	0.398037	NA	NA	1.29757e-05	0.974881	6.2581e-05	0.90987	3.05766e-06	0.954743	NA	NA
MED24	3.1379e-08	2.43992e-05	5.53356	Adipose_Visceral_Omentum	2.93887e-08	4.55378e-05	5.54504	Cells_EBV-transformed_lymphocytes	4.16101e-08	6.63636e-05	5.48388	NA	NA	NA	1	1	1	0	3	5.61701	-0.470007	5.47411	-1.23529	5.36368	-1.33983	NA	NA	1.9429e-08	0.63835	4.39713e-08	0.216721	8.15444e-08	0.180301	NA	NA	1.29757e-05	0.974881	6.2581e-05	0.90987	0.000109492	0.885726	NA	NA
MED24	3.1379e-08	2.43992e-05	5.53356	Adipose_Visceral_Omentum	2.93887e-08	4.55378e-05	5.54504	Colon_Sigmoid	1.34147e-08	2.16983e-05	5.6807	NA	NA	NA	1	1	1	0	3	5.61701	-0.470007	5.47411	-1.23529	5.86911	-0.624757	NA	NA	1.9429e-08	0.63835	4.39713e-08	0.216721	4.38132e-09	0.532131	NA	NA	1.29757e-05	0.974881	6.2581e-05	0.90987	7.28876e-06	0.978448	NA	NA
MED24	3.1379e-08	2.43992e-05	5.53356	Adipose_Visceral_Omentum	2.93887e-08	4.55378e-05	5.54504	Colon_Transverse	4.16101e-08	4.46075e-05	-5.48388	NA	NA	NA	1	1	1	0	3	5.61701	-0.470007	5.47411	-1.23529	-5.36368	1.33983	NA	NA	1.9429e-08	0.63835	4.39713e-08	0.216721	8.15444e-08	0.180301	NA	NA	1.29757e-05	0.974881	6.2581e-05	0.90987	6.92187e-05	0.919347	NA	NA
MED24	3.1379e-08	2.43992e-05	5.53356	Adipose_Visceral_Omentum	2.93887e-08	4.55378e-05	5.54504	Esophagus_Gastroesophageal_Junction	2.3417e-09	4.68662e-06	-5.97213	NA	NA	NA	1	1	1	0	3	5.61701	-0.470007	5.47411	-1.23529	-6.06122	0.922323	NA	NA	1.9429e-08	0.63835	4.39713e-08	0.216721	1.35089e-09	0.35636	NA	NA	1.29757e-05	0.974881	6.2581e-05	0.90987	2.96493e-06	0.949228	NA	NA
MED24	3.1379e-08	2.43992e-05	5.53356	Adipose_Visceral_Omentum	2.93887e-08	4.55378e-05	5.54504	Esophagus_Mucosa	2.11147e-09	2.54784e-06	-5.98899	NA	NA	NA	1	1	1	0	3	5.61701	-0.470007	5.47411	-1.23529	-6.06632	0.95424	NA	NA	1.9429e-08	0.63835	4.39713e-08	0.216721	1.30874e-09	0.339962	NA	NA	1.29757e-05	0.974881	6.2581e-05	0.90987	1.44417e-06	0.955915	NA	NA
MED24	3.1379e-08	2.43992e-05	5.53356	Adipose_Visceral_Omentum	2.93887e-08	4.55378e-05	5.54504	Esophagus_Muscularis	2.65714e-09	4.45155e-06	-5.95149	NA	NA	NA	1	1	1	0	3	5.61701	-0.470007	5.47411	-1.23529	-6.04648	0.903975	NA	NA	1.9429e-08	0.63835	4.39713e-08	0.216721	1.4804e-09	0.366009	NA	NA	1.29757e-05	0.974881	6.2581e-05	0.90987	2.67706e-06	0.956345	NA	NA
MED24	3.1379e-08	2.43992e-05	5.53356	Adipose_Visceral_Omentum	2.93887e-08	4.55378e-05	5.54504	Heart_Atrial_Appendage	1.07329e-08	1.26778e-05	5.71872	NA	NA	NA	1	1	1	0	3	5.61701	-0.470007	5.47411	-1.23529	5.90979	-0.62555	NA	NA	1.9429e-08	0.63835	4.39713e-08	0.216721	3.42552e-09	0.53161	NA	NA	1.29757e-05	0.974881	6.2581e-05	0.90987	4.16429e-06	0.972787	NA	NA
MED24	3.1379e-08	2.43992e-05	5.53356	Adipose_Visceral_Omentum	2.93887e-08	4.55378e-05	5.54504	Heart_Left_Ventricle	2.39782e-09	4.96959e-06	-5.96827	NA	NA	NA	1	1	1	0	3	5.61701	-0.470007	5.47411	-1.23529	-6.01708	1.01936	NA	NA	1.9429e-08	0.63835	4.39713e-08	0.216721	1.77589e-09	0.30803	NA	NA	1.29757e-05	0.974881	6.2581e-05	0.90987	3.2063e-06	0.954873	NA	NA
MED24	3.1379e-08	2.43992e-05	5.53356	Adipose_Visceral_Omentum	2.93887e-08	4.55378e-05	5.54504	Kidney_Cortex	3.51147e-09	4.60253e-06	5.9057	NA	NA	NA	1	1	1	0	3	5.61701	-0.470007	5.47411	-1.23529	5.99986	-0.897276	NA	NA	1.9429e-08	0.63835	4.39713e-08	0.216721	1.97484e-09	0.369572	NA	NA	1.29757e-05	0.974881	6.2581e-05	0.90987	2.66703e-06	0.969057	NA	NA
MED24	3.1379e-08	2.43992e-05	5.53356	Adipose_Visceral_Omentum	2.93887e-08	4.55378e-05	5.54504	Liver	4.16101e-08	5.67396e-05	-5.48388	NA	NA	NA	1	1	1	0	3	5.61701	-0.470007	5.47411	-1.23529	-5.36368	1.33983	NA	NA	1.9429e-08	0.63835	4.39713e-08	0.216721	8.15444e-08	0.180301	NA	NA	1.29757e-05	0.974881	6.2581e-05	0.90987	8.59111e-05	0.923176	NA	NA
MED24	3.1379e-08	2.43992e-05	5.53356	Adipose_Visceral_Omentum	2.93887e-08	4.55378e-05	5.54504	Lung	3.56333e-09	4.59815e-06	-5.90329	NA	NA	NA	1	1	1	0	3	5.61701	-0.470007	5.47411	-1.23529	-6.0018	0.886181	NA	NA	1.9429e-08	0.63835	4.39713e-08	0.216721	1.95138e-09	0.37552	NA	NA	1.29757e-05	0.974881	6.2581e-05	0.90987	2.58999e-06	0.964012	NA	NA
MED24	3.1379e-08	2.43992e-05	5.53356	Adipose_Visceral_Omentum	2.93887e-08	4.55378e-05	5.54504	Minor_Salivary_Gland	2.99273e-08	3.33171e-05	-5.54186	NA	NA	NA	1	1	1	0	3	5.61701	-0.470007	5.47411	-1.23529	-5.40726	1.38573	NA	NA	1.9429e-08	0.63835	4.39713e-08	0.216721	6.39956e-08	0.165828	NA	NA	1.29757e-05	0.974881	6.2581e-05	0.90987	5.44913e-05	0.910349	NA	NA
MED24	3.1379e-08	2.43992e-05	5.53356	Adipose_Visceral_Omentum	2.93887e-08	4.55378e-05	5.54504	Muscle_Skeletal	3.1391e-09	5.04097e-06	-5.92415	NA	NA	NA	1	1	1	0	3	5.61701	-0.470007	5.47411	-1.23529	-6.00657	0.929447	NA	NA	1.9429e-08	0.63835	4.39713e-08	0.216721	1.89487e-09	0.352657	NA	NA	1.29757e-05	0.974881	6.2581e-05	0.90987	2.87919e-06	0.957493	NA	NA
MED24	3.1379e-08	2.43992e-05	5.53356	Adipose_Visceral_Omentum	2.93887e-08	4.55378e-05	5.54504	Nerve_Tibial	3.09265e-09	5.56214e-06	-5.9266	NA	NA	NA	1	1	1	0	3	5.61701	-0.470007	5.47411	-1.23529	-6.00546	0.938616	NA	NA	1.9429e-08	0.63835	4.39713e-08	0.216721	1.90795e-09	0.347928	NA	NA	1.29757e-05	0.974881	6.2581e-05	0.90987	3.36263e-06	0.946677	NA	NA
MED24	3.1379e-08	2.43992e-05	5.53356	Adipose_Visceral_Omentum	2.93887e-08	4.55378e-05	5.54504	Ovary	2.62655e-09	3.43717e-06	-5.95338	NA	NA	NA	1	1	1	0	3	5.61701	-0.470007	5.47411	-1.23529	-6.02991	0.949401	NA	NA	1.9429e-08	0.63835	4.39713e-08	0.216721	1.64051e-09	0.342417	NA	NA	1.29757e-05	0.974881	6.2581e-05	0.90987	2.20785e-06	0.94848	NA	NA
MED24	3.1379e-08	2.43992e-05	5.53356	Adipose_Visceral_Omentum	2.93887e-08	4.55378e-05	5.54504	Pancreas	4.16101e-08	4.48955e-05	-5.48388	NA	NA	NA	1	1	1	0	3	5.61701	-0.470007	5.47411	-1.23529	-5.36368	1.33983	NA	NA	1.9429e-08	0.63835	4.39713e-08	0.216721	8.15444e-08	0.180301	NA	NA	1.29757e-05	0.974881	6.2581e-05	0.90987	8.30496e-05	0.921726	NA	NA
MED24	3.1379e-08	2.43992e-05	5.53356	Adipose_Visceral_Omentum	2.93887e-08	4.55378e-05	5.54504	Pituitary	4.0924e-09	7.93878e-06	5.88041	NA	NA	NA	1	1	1	0	3	5.61701	-0.470007	5.47411	-1.23529	5.98824	-0.859096	NA	NA	1.9429e-08	0.63835	4.39713e-08	0.216721	2.12119e-09	0.390288	NA	NA	1.29757e-05	0.974881	6.2581e-05	0.90987	4.23963e-06	0.956231	NA	NA
MED24	3.1379e-08	2.43992e-05	5.53356	Adipose_Visceral_Omentum	2.93887e-08	4.55378e-05	5.54504	Prostate	1.41129e-08	1.82593e-05	5.67201	NA	NA	NA	1	1	1	0	3	5.61701	-0.470007	5.47411	-1.23529	5.85168	-0.644461	NA	NA	1.9429e-08	0.63835	4.39713e-08	0.216721	4.86625e-09	0.519277	NA	NA	1.29757e-05	0.974881	6.2581e-05	0.90987	6.48788e-06	0.973386	NA	NA
MED24	3.1379e-08	2.43992e-05	5.53356	Adipose_Visceral_Omentum	2.93887e-08	4.55378e-05	5.54504	Skin_Not_Sun_Exposed_Suprapubic	4.16101e-08	4.17312e-05	-5.48388	NA	NA	NA	1	1	1	0	3	5.61701	-0.470007	5.47411	-1.23529	-5.36368	1.33983	NA	NA	1.9429e-08	0.63835	4.39713e-08	0.216721	8.15444e-08	0.180301	NA	NA	1.29757e-05	0.974881	6.2581e-05	0.90987	7.29415e-05	0.912059	NA	NA
MED24	3.1379e-08	2.43992e-05	5.53356	Adipose_Visceral_Omentum	2.93887e-08	4.55378e-05	5.54504	Skin_Sun_Exposed_Lower_leg	2.12949e-08	3.08628e-05	5.60114	NA	NA	NA	1	1	1	0	3	5.61701	-0.470007	5.47411	-1.23529	5.49497	-1.33192	NA	NA	1.9429e-08	0.63835	4.39713e-08	0.216721	3.90768e-08	0.182887	NA	NA	1.29757e-05	0.974881	6.2581e-05	0.90987	5.15038e-05	0.914317	NA	NA
MED24	3.1379e-08	2.43992e-05	5.53356	Adipose_Visceral_Omentum	2.93887e-08	4.55378e-05	5.54504	Small_Intestine_Terminal_Ileum	1.09174e-09	1.73823e-06	-6.09538	NA	NA	NA	1	1	1	0	3	5.61701	-0.470007	5.47411	-1.23529	-6.18076	0.954907	NA	NA	1.9429e-08	0.63835	4.39713e-08	0.216721	6.37932e-10	0.339625	NA	NA	1.29757e-05	0.974881	6.2581e-05	0.90987	9.4666e-07	0.952943	NA	NA
MED24	3.1379e-08	2.43992e-05	5.53356	Adipose_Visceral_Omentum	2.93887e-08	4.55378e-05	5.54504	Spleen	4.16101e-08	5.83961e-05	-5.48388	NA	NA	NA	1	1	1	0	3	5.61701	-0.470007	5.47411	-1.23529	-5.36368	1.33983	NA	NA	1.9429e-08	0.63835	4.39713e-08	0.216721	8.15444e-08	0.180301	NA	NA	1.29757e-05	0.974881	6.2581e-05	0.90987	9.96379e-05	0.917873	NA	NA
MED24	3.1379e-08	2.43992e-05	5.53356	Adipose_Visceral_Omentum	2.93887e-08	4.55378e-05	5.54504	Stomach	2.99273e-08	3.11188e-05	-5.54186	NA	NA	NA	1	1	1	0	3	5.61701	-0.470007	5.47411	-1.23529	-5.40726	1.38573	NA	NA	1.9429e-08	0.63835	4.39713e-08	0.216721	6.39956e-08	0.165828	NA	NA	1.29757e-05	0.974881	6.2581e-05	0.90987	6.37594e-05	0.900121	NA	NA
MED24	3.1379e-08	2.43992e-05	5.53356	Adipose_Visceral_Omentum	2.93887e-08	4.55378e-05	5.54504	Testis	6.83295e-09	9.94748e-06	5.79498	NA	NA	NA	1	1	1	0	3	5.61701	-0.470007	5.47411	-1.23529	5.88104	-0.893031	NA	NA	1.9429e-08	0.63835	4.39713e-08	0.216721	4.07702e-09	0.37184	NA	NA	1.29757e-05	0.974881	6.2581e-05	0.90987	5.94335e-06	0.940639	NA	NA
MED24	3.1379e-08	2.43992e-05	5.53356	Adipose_Visceral_Omentum	2.93887e-08	4.55378e-05	5.54504	Thyroid	2.99273e-08	3.04403e-05	-5.54186	NA	NA	NA	1	1	1	0	3	5.61701	-0.470007	5.47411	-1.23529	-5.40726	1.38573	NA	NA	1.9429e-08	0.63835	4.39713e-08	0.216721	6.39956e-08	0.165828	NA	NA	1.29757e-05	0.974881	6.2581e-05	0.90987	5.58331e-05	0.899455	NA	NA
MED24	3.1379e-08	2.43992e-05	5.53356	Adipose_Visceral_Omentum	2.93887e-08	4.55378e-05	5.54504	Uterus	9.29215e-10	1.27332e-06	-6.12112	NA	NA	NA	1	1	1	0	3	5.61701	-0.470007	5.47411	-1.23529	-6.20122	0.972679	NA	NA	1.9429e-08	0.63835	4.39713e-08	0.216721	5.60261e-10	0.330713	NA	NA	1.29757e-05	0.974881	6.2581e-05	0.90987	6.95441e-07	0.94583	NA	NA
MED24	3.1379e-08	2.43992e-05	5.53356	Adipose_Visceral_Omentum	2.93887e-08	4.55378e-05	5.54504	Vagina	1.91487e-09	2.15745e-06	-6.00487	NA	NA	NA	1	1	1	0	3	5.61701	-0.470007	5.47411	-1.23529	-6.08008	0.96244	NA	NA	1.9429e-08	0.63835	4.39713e-08	0.216721	1.20124e-09	0.335829	NA	NA	1.29757e-05	0.974881	6.2581e-05	0.90987	1.4522e-06	0.946382	NA	NA
MED24	3.1379e-08	2.43992e-05	5.53356	Adipose_Visceral_Omentum	2.93887e-08	4.55378e-05	5.54504	Whole_Blood	2.98602e-09	6.31543e-06	-5.93236	NA	NA	NA	1	1	1	0	3	5.61701	-0.470007	5.47411	-1.23529	-6.04235	0.863757	NA	NA	1.9429e-08	0.63835	4.39713e-08	0.216721	1.51888e-09	0.387721	NA	NA	1.29757e-05	0.974881	6.2581e-05	0.90987	2.70596e-06	0.949174	NA	NA
MED24	3.1379e-08	2.43992e-05	5.53356	Adipose_Visceral_Omentum	2.93887e-08	4.55378e-05	5.54504	smultixcan	5.79346e-09	7.13717e-06	0.723691	NA	NA	NA	1	1	1	0	3	5.61701	-0.470007	5.47411	-1.23529	0.33691	-1.08156	NA	NA	1.9429e-08	0.63835	4.39713e-08	0.216721	2.35046e-09	0.40705	NA	NA	1.29757e-05	0.974881	6.2581e-05	0.90987	2.9305e-06	0.950929	NA	NA
MED24	3.1379e-08	2.43992e-05	5.53356	Adrenal_Gland	4.16101e-08	5.2193e-05	5.48388	Adipose_Subcutaneous	2.99065e-09	4.59867e-06	-5.93211	NA	NA	NA	1	1	1	0	3	5.61701	-0.470007	5.36368	-1.33983	-6.01213	0.936819	NA	NA	1.9429e-08	0.63835	8.15444e-08	0.180301	1.83101e-09	0.348852	NA	NA	1.29757e-05	0.974881	6.51033e-05	0.926584	2.77048e-06	0.947633	NA	NA
MED24	3.1379e-08	2.43992e-05	5.53356	Adrenal_Gland	4.16101e-08	5.2193e-05	5.48388	Adipose_Visceral_Omentum	8.64875e-09	1.3483e-05	5.7553	NA	NA	NA	1	1	1	0	3	5.61701	-0.470007	5.36368	-1.33983	5.95342	-0.615304	NA	NA	1.9429e-08	0.63835	8.15444e-08	0.180301	2.62593e-09	0.538354	NA	NA	1.29757e-05	0.974881	6.51033e-05	0.926584	4.01565e-06	0.970708	NA	NA
MED24	3.1379e-08	2.43992e-05	5.53356	Adrenal_Gland	4.16101e-08	5.2193e-05	5.48388	Adrenal_Gland	2.3943e-09	3.09866e-06	-5.96851	NA	NA	NA	1	1	1	0	3	5.61701	-0.470007	5.36368	-1.33983	-6.04855	0.943705	NA	NA	1.9429e-08	0.63835	8.15444e-08	0.180301	1.46151e-09	0.34532	NA	NA	1.29757e-05	0.974881	6.51033e-05	0.926584	1.94587e-06	0.952751	NA	NA
MED24	3.1379e-08	2.43992e-05	5.53356	Adrenal_Gland	4.16101e-08	5.2193e-05	5.48388	Artery_Aorta	1.09391e-08	1.57184e-05	-5.71549	NA	NA	NA	1	1	1	0	3	5.61701	-0.470007	5.36368	-1.33983	-5.90946	0.617833	NA	NA	1.9429e-08	0.63835	8.15444e-08	0.180301	3.43235e-09	0.536686	NA	NA	1.29757e-05	0.974881	6.51033e-05	0.926584	4.87936e-06	0.973185	NA	NA
MED24	3.1379e-08	2.43992e-05	5.53356	Adrenal_Gland	4.16101e-08	5.2193e-05	5.48388	Artery_Coronary	6.6303e-09	1.09609e-05	5.80003	NA	NA	NA	1	1	1	0	3	5.61701	-0.470007	5.36368	-1.33983	5.99393	-0.634156	NA	NA	1.9429e-08	0.63835	8.15444e-08	0.180301	2.0483e-09	0.525979	NA	NA	1.29757e-05	0.974881	6.51033e-05	0.926584	3.31507e-06	0.963918	NA	NA
MED24	3.1379e-08	2.43992e-05	5.53356	Adrenal_Gland	4.16101e-08	5.2193e-05	5.48388	Artery_Tibial	3.72497e-09	5.9905e-06	5.89597	NA	NA	NA	1	1	1	0	3	5.61701	-0.470007	5.36368	-1.33983	5.97836	-0.924117	NA	NA	1.9429e-08	0.63835	8.15444e-08	0.180301	2.2539e-09	0.355425	NA	NA	1.29757e-05	0.974881	6.51033e-05	0.926584	3.38413e-06	0.95049	NA	NA
MED24	3.1379e-08	2.43992e-05	5.53356	Adrenal_Gland	4.16101e-08	5.2193e-05	5.48388	Brain_Amygdala	4.16101e-08	7.02304e-05	5.48388	NA	NA	NA	1	1	1	0	3	5.61701	-0.470007	5.36368	-1.33983	5.36368	-1.33983	NA	NA	1.9429e-08	0.63835	8.15444e-08	0.180301	8.15444e-08	0.180301	NA	NA	1.29757e-05	0.974881	6.51033e-05	0.926584	0.000130267	0.906139	NA	NA
MED24	3.1379e-08	2.43992e-05	5.53356	Adrenal_Gland	4.16101e-08	5.2193e-05	5.48388	Brain_Anterior_cingulate_cortex_BA24	2.99273e-08	8.41319e-05	-5.54186	NA	NA	NA	1	1	1	0	3	5.61701	-0.470007	5.36368	-1.33983	-5.40726	1.38573	NA	NA	1.9429e-08	0.63835	8.15444e-08	0.180301	6.39956e-08	0.165828	NA	NA	1.29757e-05	0.974881	6.51033e-05	0.926584	0.000155933	0.911449	NA	NA
MED24	3.1379e-08	2.43992e-05	5.53356	Adrenal_Gland	4.16101e-08	5.2193e-05	5.48388	Brain_Caudate_basal_ganglia	1.00641e-08	8.33205e-05	5.72965	NA	NA	NA	1	1	1	0	3	5.61701	-0.470007	5.36368	-1.33983	5.84076	-0.819111	NA	NA	1.9429e-08	0.63835	8.15444e-08	0.180301	5.19627e-09	0.412723	NA	NA	1.29757e-05	0.974881	6.51033e-05	0.926584	2.65769e-05	0.965966	NA	NA
MED24	3.1379e-08	2.43992e-05	5.53356	Adrenal_Gland	4.16101e-08	5.2193e-05	5.48388	Brain_Cerebellar_Hemisphere	2.99273e-08	7.10589e-05	-5.54186	NA	NA	NA	1	1	1	0	3	5.61701	-0.470007	5.36368	-1.33983	-5.40726	1.38573	NA	NA	1.9429e-08	0.63835	8.15444e-08	0.180301	6.39956e-08	0.165828	NA	NA	1.29757e-05	0.974881	6.51033e-05	0.926584	9.96881e-05	0.895734	NA	NA
MED24	3.1379e-08	2.43992e-05	5.53356	Adrenal_Gland	4.16101e-08	5.2193e-05	5.48388	Brain_Cerebellum	2.99273e-08	6.76689e-05	-5.54186	NA	NA	NA	1	1	1	0	3	5.61701	-0.470007	5.36368	-1.33983	-5.40726	1.38573	NA	NA	1.9429e-08	0.63835	8.15444e-08	0.180301	6.39956e-08	0.165828	NA	NA	1.29757e-05	0.974881	6.51033e-05	0.926584	0.000115938	0.888531	NA	NA
MED24	3.1379e-08	2.43992e-05	5.53356	Adrenal_Gland	4.16101e-08	5.2193e-05	5.48388	Brain_Cortex	6.02459e-09	1.49229e-05	-5.81607	NA	NA	NA	1	1	1	0	3	5.61701	-0.470007	5.36368	-1.33983	-5.96401	0.748963	NA	NA	1.9429e-08	0.63835	8.15444e-08	0.180301	2.46128e-09	0.453879	NA	NA	1.29757e-05	0.974881	6.51033e-05	0.926584	6.27201e-06	0.9636	NA	NA
MED24	3.1379e-08	2.43992e-05	5.53356	Adrenal_Gland	4.16101e-08	5.2193e-05	5.48388	Brain_Frontal_Cortex_BA9	8.8707e-09	2.18512e-05	5.75102	NA	NA	NA	1	1	1	0	3	5.61701	-0.470007	5.36368	-1.33983	5.84438	-0.869709	NA	NA	1.9429e-08	0.63835	8.15444e-08	0.180301	5.08461e-09	0.38446	NA	NA	1.29757e-05	0.974881	6.51033e-05	0.926584	1.17302e-05	0.952026	NA	NA
MED24	3.1379e-08	2.43992e-05	5.53356	Adrenal_Gland	4.16101e-08	5.2193e-05	5.48388	Brain_Hippocampus	4.16101e-08	7.93316e-05	-5.48388	NA	NA	NA	1	1	1	0	3	5.61701	-0.470007	5.36368	-1.33983	-5.36368	1.33983	NA	NA	1.9429e-08	0.63835	8.15444e-08	0.180301	8.15444e-08	0.180301	NA	NA	1.29757e-05	0.974881	6.51033e-05	0.926584	0.000147038	0.923818	NA	NA
MED24	3.1379e-08	2.43992e-05	5.53356	Adrenal_Gland	4.16101e-08	5.2193e-05	5.48388	Brain_Hypothalamus	4.16101e-08	6.92215e-05	-5.48388	NA	NA	NA	1	1	1	0	3	5.61701	-0.470007	5.36368	-1.33983	-5.36368	1.33983	NA	NA	1.9429e-08	0.63835	8.15444e-08	0.180301	8.15444e-08	0.180301	NA	NA	1.29757e-05	0.974881	6.51033e-05	0.926584	0.000130607	0.920745	NA	NA
MED24	3.1379e-08	2.43992e-05	5.53356	Adrenal_Gland	4.16101e-08	5.2193e-05	5.48388	Brain_Nucleus_accumbens_basal_ganglia	2.99273e-08	7.02102e-05	-5.54186	NA	NA	NA	1	1	1	0	3	5.61701	-0.470007	5.36368	-1.33983	-5.40726	1.38573	NA	NA	1.9429e-08	0.63835	8.15444e-08	0.180301	6.39956e-08	0.165828	NA	NA	1.29757e-05	0.974881	6.51033e-05	0.926584	9.26442e-05	0.916117	NA	NA
MED24	3.1379e-08	2.43992e-05	5.53356	Adrenal_Gland	4.16101e-08	5.2193e-05	5.48388	Brain_Putamen_basal_ganglia	8.02284e-09	4.40394e-05	5.76798	NA	NA	NA	1	1	1	0	3	5.61701	-0.470007	5.36368	-1.33983	5.87801	-0.832272	NA	NA	1.9429e-08	0.63835	8.15444e-08	0.180301	4.15236e-09	0.405256	NA	NA	1.29757e-05	0.974881	6.51033e-05	0.926584	1.56745e-05	0.956797	NA	NA
MED24	3.1379e-08	2.43992e-05	5.53356	Adrenal_Gland	4.16101e-08	5.2193e-05	5.48388	Brain_Spinal_cord_cervical_c-1	4.16101e-08	8.35948e-05	-5.48388	NA	NA	NA	1	1	1	0	3	5.61701	-0.470007	5.36368	-1.33983	-5.36368	1.33983	NA	NA	1.9429e-08	0.63835	8.15444e-08	0.180301	8.15444e-08	0.180301	NA	NA	1.29757e-05	0.974881	6.51033e-05	0.926584	0.000116206	0.915113	NA	NA
MED24	3.1379e-08	2.43992e-05	5.53356	Adrenal_Gland	4.16101e-08	5.2193e-05	5.48388	Brain_Substantia_nigra	2.6235e-07	0.000427464	-5.14866	NA	NA	NA	1	1	1	0	3	5.61701	-0.470007	5.36368	-1.33983	-5.43209	0.285714	NA	NA	1.9429e-08	0.63835	8.15444e-08	0.180301	5.56988e-08	0.775097	NA	NA	1.29757e-05	0.974881	6.51033e-05	0.926584	9.3741e-05	0.990431	NA	NA
MED24	3.1379e-08	2.43992e-05	5.53356	Adrenal_Gland	4.16101e-08	5.2193e-05	5.48388	Breast_Mammary_Tissue	2.99273e-08	3.35746e-05	-5.54186	NA	NA	NA	1	1	1	0	3	5.61701	-0.470007	5.36368	-1.33983	-5.40726	1.38573	NA	NA	1.9429e-08	0.63835	8.15444e-08	0.180301	6.39956e-08	0.165828	NA	NA	1.29757e-05	0.974881	6.51033e-05	0.926584	5.5929e-05	0.905264	NA	NA
MED24	3.1379e-08	2.43992e-05	5.53356	Adrenal_Gland	4.16101e-08	5.2193e-05	5.48388	Cells_Cultured_fibroblasts	3.52279e-09	6.83304e-06	5.90517	NA	NA	NA	1	1	1	0	3	5.61701	-0.470007	5.36368	-1.33983	6.02066	-0.845133	NA	NA	1.9429e-08	0.63835	8.15444e-08	0.180301	1.73707e-09	0.398037	NA	NA	1.29757e-05	0.974881	6.51033e-05	0.926584	3.05766e-06	0.954743	NA	NA
MED24	3.1379e-08	2.43992e-05	5.53356	Adrenal_Gland	4.16101e-08	5.2193e-05	5.48388	Cells_EBV-transformed_lymphocytes	4.16101e-08	6.63636e-05	5.48388	NA	NA	NA	1	1	1	0	3	5.61701	-0.470007	5.36368	-1.33983	5.36368	-1.33983	NA	NA	1.9429e-08	0.63835	8.15444e-08	0.180301	8.15444e-08	0.180301	NA	NA	1.29757e-05	0.974881	6.51033e-05	0.926584	0.000109492	0.885726	NA	NA
MED24	3.1379e-08	2.43992e-05	5.53356	Adrenal_Gland	4.16101e-08	5.2193e-05	5.48388	Colon_Sigmoid	1.34147e-08	2.16983e-05	5.6807	NA	NA	NA	1	1	1	0	3	5.61701	-0.470007	5.36368	-1.33983	5.86911	-0.624757	NA	NA	1.9429e-08	0.63835	8.15444e-08	0.180301	4.38132e-09	0.532131	NA	NA	1.29757e-05	0.974881	6.51033e-05	0.926584	7.28876e-06	0.978448	NA	NA
MED24	3.1379e-08	2.43992e-05	5.53356	Adrenal_Gland	4.16101e-08	5.2193e-05	5.48388	Colon_Transverse	4.16101e-08	4.46075e-05	-5.48388	NA	NA	NA	1	1	1	0	3	5.61701	-0.470007	5.36368	-1.33983	-5.36368	1.33983	NA	NA	1.9429e-08	0.63835	8.15444e-08	0.180301	8.15444e-08	0.180301	NA	NA	1.29757e-05	0.974881	6.51033e-05	0.926584	6.92187e-05	0.919347	NA	NA
MED24	3.1379e-08	2.43992e-05	5.53356	Adrenal_Gland	4.16101e-08	5.2193e-05	5.48388	Esophagus_Gastroesophageal_Junction	2.3417e-09	4.68662e-06	-5.97213	NA	NA	NA	1	1	1	0	3	5.61701	-0.470007	5.36368	-1.33983	-6.06122	0.922323	NA	NA	1.9429e-08	0.63835	8.15444e-08	0.180301	1.35089e-09	0.35636	NA	NA	1.29757e-05	0.974881	6.51033e-05	0.926584	2.96493e-06	0.949228	NA	NA
MED24	3.1379e-08	2.43992e-05	5.53356	Adrenal_Gland	4.16101e-08	5.2193e-05	5.48388	Esophagus_Mucosa	2.11147e-09	2.54784e-06	-5.98899	NA	NA	NA	1	1	1	0	3	5.61701	-0.470007	5.36368	-1.33983	-6.06632	0.95424	NA	NA	1.9429e-08	0.63835	8.15444e-08	0.180301	1.30874e-09	0.339962	NA	NA	1.29757e-05	0.974881	6.51033e-05	0.926584	1.44417e-06	0.955915	NA	NA
MED24	3.1379e-08	2.43992e-05	5.53356	Adrenal_Gland	4.16101e-08	5.2193e-05	5.48388	Esophagus_Muscularis	2.65714e-09	4.45155e-06	-5.95149	NA	NA	NA	1	1	1	0	3	5.61701	-0.470007	5.36368	-1.33983	-6.04648	0.903975	NA	NA	1.9429e-08	0.63835	8.15444e-08	0.180301	1.4804e-09	0.366009	NA	NA	1.29757e-05	0.974881	6.51033e-05	0.926584	2.67706e-06	0.956345	NA	NA
MED24	3.1379e-08	2.43992e-05	5.53356	Adrenal_Gland	4.16101e-08	5.2193e-05	5.48388	Heart_Atrial_Appendage	1.07329e-08	1.26778e-05	5.71872	NA	NA	NA	1	1	1	0	3	5.61701	-0.470007	5.36368	-1.33983	5.90979	-0.62555	NA	NA	1.9429e-08	0.63835	8.15444e-08	0.180301	3.42552e-09	0.53161	NA	NA	1.29757e-05	0.974881	6.51033e-05	0.926584	4.16429e-06	0.972787	NA	NA
MED24	3.1379e-08	2.43992e-05	5.53356	Adrenal_Gland	4.16101e-08	5.2193e-05	5.48388	Heart_Left_Ventricle	2.39782e-09	4.96959e-06	-5.96827	NA	NA	NA	1	1	1	0	3	5.61701	-0.470007	5.36368	-1.33983	-6.01708	1.01936	NA	NA	1.9429e-08	0.63835	8.15444e-08	0.180301	1.77589e-09	0.30803	NA	NA	1.29757e-05	0.974881	6.51033e-05	0.926584	3.2063e-06	0.954873	NA	NA
MED24	3.1379e-08	2.43992e-05	5.53356	Adrenal_Gland	4.16101e-08	5.2193e-05	5.48388	Kidney_Cortex	3.51147e-09	4.60253e-06	5.9057	NA	NA	NA	1	1	1	0	3	5.61701	-0.470007	5.36368	-1.33983	5.99986	-0.897276	NA	NA	1.9429e-08	0.63835	8.15444e-08	0.180301	1.97484e-09	0.369572	NA	NA	1.29757e-05	0.974881	6.51033e-05	0.926584	2.66703e-06	0.969057	NA	NA
MED24	3.1379e-08	2.43992e-05	5.53356	Adrenal_Gland	4.16101e-08	5.2193e-05	5.48388	Liver	4.16101e-08	5.67396e-05	-5.48388	NA	NA	NA	1	1	1	0	3	5.61701	-0.470007	5.36368	-1.33983	-5.36368	1.33983	NA	NA	1.9429e-08	0.63835	8.15444e-08	0.180301	8.15444e-08	0.180301	NA	NA	1.29757e-05	0.974881	6.51033e-05	0.926584	8.59111e-05	0.923176	NA	NA
MED24	3.1379e-08	2.43992e-05	5.53356	Adrenal_Gland	4.16101e-08	5.2193e-05	5.48388	Lung	3.56333e-09	4.59815e-06	-5.90329	NA	NA	NA	1	1	1	0	3	5.61701	-0.470007	5.36368	-1.33983	-6.0018	0.886181	NA	NA	1.9429e-08	0.63835	8.15444e-08	0.180301	1.95138e-09	0.37552	NA	NA	1.29757e-05	0.974881	6.51033e-05	0.926584	2.58999e-06	0.964012	NA	NA
MED24	3.1379e-08	2.43992e-05	5.53356	Adrenal_Gland	4.16101e-08	5.2193e-05	5.48388	Minor_Salivary_Gland	2.99273e-08	3.33171e-05	-5.54186	NA	NA	NA	1	1	1	0	3	5.61701	-0.470007	5.36368	-1.33983	-5.40726	1.38573	NA	NA	1.9429e-08	0.63835	8.15444e-08	0.180301	6.39956e-08	0.165828	NA	NA	1.29757e-05	0.974881	6.51033e-05	0.926584	5.44913e-05	0.910349	NA	NA
MED24	3.1379e-08	2.43992e-05	5.53356	Adrenal_Gland	4.16101e-08	5.2193e-05	5.48388	Muscle_Skeletal	3.1391e-09	5.04097e-06	-5.92415	NA	NA	NA	1	1	1	0	3	5.61701	-0.470007	5.36368	-1.33983	-6.00657	0.929447	NA	NA	1.9429e-08	0.63835	8.15444e-08	0.180301	1.89487e-09	0.352657	NA	NA	1.29757e-05	0.974881	6.51033e-05	0.926584	2.87919e-06	0.957493	NA	NA
MED24	3.1379e-08	2.43992e-05	5.53356	Adrenal_Gland	4.16101e-08	5.2193e-05	5.48388	Nerve_Tibial	3.09265e-09	5.56214e-06	-5.9266	NA	NA	NA	1	1	1	0	3	5.61701	-0.470007	5.36368	-1.33983	-6.00546	0.938616	NA	NA	1.9429e-08	0.63835	8.15444e-08	0.180301	1.90795e-09	0.347928	NA	NA	1.29757e-05	0.974881	6.51033e-05	0.926584	3.36263e-06	0.946677	NA	NA
MED24	3.1379e-08	2.43992e-05	5.53356	Adrenal_Gland	4.16101e-08	5.2193e-05	5.48388	Ovary	2.62655e-09	3.43717e-06	-5.95338	NA	NA	NA	1	1	1	0	3	5.61701	-0.470007	5.36368	-1.33983	-6.02991	0.949401	NA	NA	1.9429e-08	0.63835	8.15444e-08	0.180301	1.64051e-09	0.342417	NA	NA	1.29757e-05	0.974881	6.51033e-05	0.926584	2.20785e-06	0.94848	NA	NA
MED24	3.1379e-08	2.43992e-05	5.53356	Adrenal_Gland	4.16101e-08	5.2193e-05	5.48388	Pancreas	4.16101e-08	4.48955e-05	-5.48388	NA	NA	NA	1	1	1	0	3	5.61701	-0.470007	5.36368	-1.33983	-5.36368	1.33983	NA	NA	1.9429e-08	0.63835	8.15444e-08	0.180301	8.15444e-08	0.180301	NA	NA	1.29757e-05	0.974881	6.51033e-05	0.926584	8.30496e-05	0.921726	NA	NA
MED24	3.1379e-08	2.43992e-05	5.53356	Adrenal_Gland	4.16101e-08	5.2193e-05	5.48388	Pituitary	4.0924e-09	7.93878e-06	5.88041	NA	NA	NA	1	1	1	0	3	5.61701	-0.470007	5.36368	-1.33983	5.98824	-0.859096	NA	NA	1.9429e-08	0.63835	8.15444e-08	0.180301	2.12119e-09	0.390288	NA	NA	1.29757e-05	0.974881	6.51033e-05	0.926584	4.23963e-06	0.956231	NA	NA
MED24	3.1379e-08	2.43992e-05	5.53356	Adrenal_Gland	4.16101e-08	5.2193e-05	5.48388	Prostate	1.41129e-08	1.82593e-05	5.67201	NA	NA	NA	1	1	1	0	3	5.61701	-0.470007	5.36368	-1.33983	5.85168	-0.644461	NA	NA	1.9429e-08	0.63835	8.15444e-08	0.180301	4.86625e-09	0.519277	NA	NA	1.29757e-05	0.974881	6.51033e-05	0.926584	6.48788e-06	0.973386	NA	NA
MED24	3.1379e-08	2.43992e-05	5.53356	Adrenal_Gland	4.16101e-08	5.2193e-05	5.48388	Skin_Not_Sun_Exposed_Suprapubic	4.16101e-08	4.17312e-05	-5.48388	NA	NA	NA	1	1	1	0	3	5.61701	-0.470007	5.36368	-1.33983	-5.36368	1.33983	NA	NA	1.9429e-08	0.63835	8.15444e-08	0.180301	8.15444e-08	0.180301	NA	NA	1.29757e-05	0.974881	6.51033e-05	0.926584	7.29415e-05	0.912059	NA	NA
MED24	3.1379e-08	2.43992e-05	5.53356	Adrenal_Gland	4.16101e-08	5.2193e-05	5.48388	Skin_Sun_Exposed_Lower_leg	2.12949e-08	3.08628e-05	5.60114	NA	NA	NA	1	1	1	0	3	5.61701	-0.470007	5.36368	-1.33983	5.49497	-1.33192	NA	NA	1.9429e-08	0.63835	8.15444e-08	0.180301	3.90768e-08	0.182887	NA	NA	1.29757e-05	0.974881	6.51033e-05	0.926584	5.15038e-05	0.914317	NA	NA
MED24	3.1379e-08	2.43992e-05	5.53356	Adrenal_Gland	4.16101e-08	5.2193e-05	5.48388	Small_Intestine_Terminal_Ileum	1.09174e-09	1.73823e-06	-6.09538	NA	NA	NA	1	1	1	0	3	5.61701	-0.470007	5.36368	-1.33983	-6.18076	0.954907	NA	NA	1.9429e-08	0.63835	8.15444e-08	0.180301	6.37932e-10	0.339625	NA	NA	1.29757e-05	0.974881	6.51033e-05	0.926584	9.4666e-07	0.952943	NA	NA
MED24	3.1379e-08	2.43992e-05	5.53356	Adrenal_Gland	4.16101e-08	5.2193e-05	5.48388	Spleen	4.16101e-08	5.83961e-05	-5.48388	NA	NA	NA	1	1	1	0	3	5.61701	-0.470007	5.36368	-1.33983	-5.36368	1.33983	NA	NA	1.9429e-08	0.63835	8.15444e-08	0.180301	8.15444e-08	0.180301	NA	NA	1.29757e-05	0.974881	6.51033e-05	0.926584	9.96379e-05	0.917873	NA	NA
MED24	3.1379e-08	2.43992e-05	5.53356	Adrenal_Gland	4.16101e-08	5.2193e-05	5.48388	Stomach	2.99273e-08	3.11188e-05	-5.54186	NA	NA	NA	1	1	1	0	3	5.61701	-0.470007	5.36368	-1.33983	-5.40726	1.38573	NA	NA	1.9429e-08	0.63835	8.15444e-08	0.180301	6.39956e-08	0.165828	NA	NA	1.29757e-05	0.974881	6.51033e-05	0.926584	6.37594e-05	0.900121	NA	NA
MED24	3.1379e-08	2.43992e-05	5.53356	Adrenal_Gland	4.16101e-08	5.2193e-05	5.48388	Testis	6.83295e-09	9.94748e-06	5.79498	NA	NA	NA	1	1	1	0	3	5.61701	-0.470007	5.36368	-1.33983	5.88104	-0.893031	NA	NA	1.9429e-08	0.63835	8.15444e-08	0.180301	4.07702e-09	0.37184	NA	NA	1.29757e-05	0.974881	6.51033e-05	0.926584	5.94335e-06	0.940639	NA	NA
MED24	3.1379e-08	2.43992e-05	5.53356	Adrenal_Gland	4.16101e-08	5.2193e-05	5.48388	Thyroid	2.99273e-08	3.04403e-05	-5.54186	NA	NA	NA	1	1	1	0	3	5.61701	-0.470007	5.36368	-1.33983	-5.40726	1.38573	NA	NA	1.9429e-08	0.63835	8.15444e-08	0.180301	6.39956e-08	0.165828	NA	NA	1.29757e-05	0.974881	6.51033e-05	0.926584	5.58331e-05	0.899455	NA	NA
MED24	3.1379e-08	2.43992e-05	5.53356	Adrenal_Gland	4.16101e-08	5.2193e-05	5.48388	Uterus	9.29215e-10	1.27332e-06	-6.12112	NA	NA	NA	1	1	1	0	3	5.61701	-0.470007	5.36368	-1.33983	-6.20122	0.972679	NA	NA	1.9429e-08	0.63835	8.15444e-08	0.180301	5.60261e-10	0.330713	NA	NA	1.29757e-05	0.974881	6.51033e-05	0.926584	6.95441e-07	0.94583	NA	NA
MED24	3.1379e-08	2.43992e-05	5.53356	Adrenal_Gland	4.16101e-08	5.2193e-05	5.48388	Vagina	1.91487e-09	2.15745e-06	-6.00487	NA	NA	NA	1	1	1	0	3	5.61701	-0.470007	5.36368	-1.33983	-6.08008	0.96244	NA	NA	1.9429e-08	0.63835	8.15444e-08	0.180301	1.20124e-09	0.335829	NA	NA	1.29757e-05	0.974881	6.51033e-05	0.926584	1.4522e-06	0.946382	NA	NA
MED24	3.1379e-08	2.43992e-05	5.53356	Adrenal_Gland	4.16101e-08	5.2193e-05	5.48388	Whole_Blood	2.98602e-09	6.31543e-06	-5.93236	NA	NA	NA	1	1	1	0	3	5.61701	-0.470007	5.36368	-1.33983	-6.04235	0.863757	NA	NA	1.9429e-08	0.63835	8.15444e-08	0.180301	1.51888e-09	0.387721	NA	NA	1.29757e-05	0.974881	6.51033e-05	0.926584	2.70596e-06	0.949174	NA	NA
MED24	3.1379e-08	2.43992e-05	5.53356	Adrenal_Gland	4.16101e-08	5.2193e-05	5.48388	smultixcan	5.79346e-09	7.13717e-06	0.723691	NA	NA	NA	1	1	1	0	3	5.61701	-0.470007	5.36368	-1.33983	0.33691	-1.08156	NA	NA	1.9429e-08	0.63835	8.15444e-08	0.180301	2.35046e-09	0.40705	NA	NA	1.29757e-05	0.974881	6.51033e-05	0.926584	2.9305e-06	0.950929	NA	NA
MED24	3.1379e-08	2.43992e-05	5.53356	Artery_Tibial	5.11747e-07	0.00053307	5.02186	Adipose_Subcutaneous	2.99065e-09	4.59867e-06	-5.93211	NA	NA	NA	1	1	1	0	3	5.61701	-0.470007	4.84674	-1.38326	-6.01213	0.936819	NA	NA	1.9429e-08	0.63835	1.25509e-06	0.166584	1.83101e-09	0.348852	NA	NA	1.29757e-05	0.974881	0.00124331	0.893098	2.77048e-06	0.947633	NA	NA
MED24	3.1379e-08	2.43992e-05	5.53356	Artery_Tibial	5.11747e-07	0.00053307	5.02186	Adipose_Visceral_Omentum	8.64875e-09	1.3483e-05	5.7553	NA	NA	NA	1	1	1	0	3	5.61701	-0.470007	4.84674	-1.38326	5.95342	-0.615304	NA	NA	1.9429e-08	0.63835	1.25509e-06	0.166584	2.62593e-09	0.538354	NA	NA	1.29757e-05	0.974881	0.00124331	0.893098	4.01565e-06	0.970708	NA	NA
MED24	3.1379e-08	2.43992e-05	5.53356	Artery_Tibial	5.11747e-07	0.00053307	5.02186	Adrenal_Gland	2.3943e-09	3.09866e-06	-5.96851	NA	NA	NA	1	1	1	0	3	5.61701	-0.470007	4.84674	-1.38326	-6.04855	0.943705	NA	NA	1.9429e-08	0.63835	1.25509e-06	0.166584	1.46151e-09	0.34532	NA	NA	1.29757e-05	0.974881	0.00124331	0.893098	1.94587e-06	0.952751	NA	NA
MED24	3.1379e-08	2.43992e-05	5.53356	Artery_Tibial	5.11747e-07	0.00053307	5.02186	Artery_Aorta	1.09391e-08	1.57184e-05	-5.71549	NA	NA	NA	1	1	1	0	3	5.61701	-0.470007	4.84674	-1.38326	-5.90946	0.617833	NA	NA	1.9429e-08	0.63835	1.25509e-06	0.166584	3.43235e-09	0.536686	NA	NA	1.29757e-05	0.974881	0.00124331	0.893098	4.87936e-06	0.973185	NA	NA
MED24	3.1379e-08	2.43992e-05	5.53356	Artery_Tibial	5.11747e-07	0.00053307	5.02186	Artery_Coronary	6.6303e-09	1.09609e-05	5.80003	NA	NA	NA	1	1	1	0	3	5.61701	-0.470007	4.84674	-1.38326	5.99393	-0.634156	NA	NA	1.9429e-08	0.63835	1.25509e-06	0.166584	2.0483e-09	0.525979	NA	NA	1.29757e-05	0.974881	0.00124331	0.893098	3.31507e-06	0.963918	NA	NA
MED24	3.1379e-08	2.43992e-05	5.53356	Artery_Tibial	5.11747e-07	0.00053307	5.02186	Artery_Tibial	3.72497e-09	5.9905e-06	5.89597	NA	NA	NA	1	1	1	0	3	5.61701	-0.470007	4.84674	-1.38326	5.97836	-0.924117	NA	NA	1.9429e-08	0.63835	1.25509e-06	0.166584	2.2539e-09	0.355425	NA	NA	1.29757e-05	0.974881	0.00124331	0.893098	3.38413e-06	0.95049	NA	NA
MED24	3.1379e-08	2.43992e-05	5.53356	Artery_Tibial	5.11747e-07	0.00053307	5.02186	Brain_Amygdala	4.16101e-08	7.02304e-05	5.48388	NA	NA	NA	1	1	1	0	3	5.61701	-0.470007	4.84674	-1.38326	5.36368	-1.33983	NA	NA	1.9429e-08	0.63835	1.25509e-06	0.166584	8.15444e-08	0.180301	NA	NA	1.29757e-05	0.974881	0.00124331	0.893098	0.000130267	0.906139	NA	NA
MED24	3.1379e-08	2.43992e-05	5.53356	Artery_Tibial	5.11747e-07	0.00053307	5.02186	Brain_Anterior_cingulate_cortex_BA24	2.99273e-08	8.41319e-05	-5.54186	NA	NA	NA	1	1	1	0	3	5.61701	-0.470007	4.84674	-1.38326	-5.40726	1.38573	NA	NA	1.9429e-08	0.63835	1.25509e-06	0.166584	6.39956e-08	0.165828	NA	NA	1.29757e-05	0.974881	0.00124331	0.893098	0.000155933	0.911449	NA	NA
MED24	3.1379e-08	2.43992e-05	5.53356	Artery_Tibial	5.11747e-07	0.00053307	5.02186	Brain_Caudate_basal_ganglia	1.00641e-08	8.33205e-05	5.72965	NA	NA	NA	1	1	1	0	3	5.61701	-0.470007	4.84674	-1.38326	5.84076	-0.819111	NA	NA	1.9429e-08	0.63835	1.25509e-06	0.166584	5.19627e-09	0.412723	NA	NA	1.29757e-05	0.974881	0.00124331	0.893098	2.65769e-05	0.965966	NA	NA
MED24	3.1379e-08	2.43992e-05	5.53356	Artery_Tibial	5.11747e-07	0.00053307	5.02186	Brain_Cerebellar_Hemisphere	2.99273e-08	7.10589e-05	-5.54186	NA	NA	NA	1	1	1	0	3	5.61701	-0.470007	4.84674	-1.38326	-5.40726	1.38573	NA	NA	1.9429e-08	0.63835	1.25509e-06	0.166584	6.39956e-08	0.165828	NA	NA	1.29757e-05	0.974881	0.00124331	0.893098	9.96881e-05	0.895734	NA	NA
MED24	3.1379e-08	2.43992e-05	5.53356	Artery_Tibial	5.11747e-07	0.00053307	5.02186	Brain_Cerebellum	2.99273e-08	6.76689e-05	-5.54186	NA	NA	NA	1	1	1	0	3	5.61701	-0.470007	4.84674	-1.38326	-5.40726	1.38573	NA	NA	1.9429e-08	0.63835	1.25509e-06	0.166584	6.39956e-08	0.165828	NA	NA	1.29757e-05	0.974881	0.00124331	0.893098	0.000115938	0.888531	NA	NA
MED24	3.1379e-08	2.43992e-05	5.53356	Artery_Tibial	5.11747e-07	0.00053307	5.02186	Brain_Cortex	6.02459e-09	1.49229e-05	-5.81607	NA	NA	NA	1	1	1	0	3	5.61701	-0.470007	4.84674	-1.38326	-5.96401	0.748963	NA	NA	1.9429e-08	0.63835	1.25509e-06	0.166584	2.46128e-09	0.453879	NA	NA	1.29757e-05	0.974881	0.00124331	0.893098	6.27201e-06	0.9636	NA	NA
MED24	3.1379e-08	2.43992e-05	5.53356	Artery_Tibial	5.11747e-07	0.00053307	5.02186	Brain_Frontal_Cortex_BA9	8.8707e-09	2.18512e-05	5.75102	NA	NA	NA	1	1	1	0	3	5.61701	-0.470007	4.84674	-1.38326	5.84438	-0.869709	NA	NA	1.9429e-08	0.63835	1.25509e-06	0.166584	5.08461e-09	0.38446	NA	NA	1.29757e-05	0.974881	0.00124331	0.893098	1.17302e-05	0.952026	NA	NA
MED24	3.1379e-08	2.43992e-05	5.53356	Artery_Tibial	5.11747e-07	0.00053307	5.02186	Brain_Hippocampus	4.16101e-08	7.93316e-05	-5.48388	NA	NA	NA	1	1	1	0	3	5.61701	-0.470007	4.84674	-1.38326	-5.36368	1.33983	NA	NA	1.9429e-08	0.63835	1.25509e-06	0.166584	8.15444e-08	0.180301	NA	NA	1.29757e-05	0.974881	0.00124331	0.893098	0.000147038	0.923818	NA	NA
MED24	3.1379e-08	2.43992e-05	5.53356	Artery_Tibial	5.11747e-07	0.00053307	5.02186	Brain_Hypothalamus	4.16101e-08	6.92215e-05	-5.48388	NA	NA	NA	1	1	1	0	3	5.61701	-0.470007	4.84674	-1.38326	-5.36368	1.33983	NA	NA	1.9429e-08	0.63835	1.25509e-06	0.166584	8.15444e-08	0.180301	NA	NA	1.29757e-05	0.974881	0.00124331	0.893098	0.000130607	0.920745	NA	NA
MED24	3.1379e-08	2.43992e-05	5.53356	Artery_Tibial	5.11747e-07	0.00053307	5.02186	Brain_Nucleus_accumbens_basal_ganglia	2.99273e-08	7.02102e-05	-5.54186	NA	NA	NA	1	1	1	0	3	5.61701	-0.470007	4.84674	-1.38326	-5.40726	1.38573	NA	NA	1.9429e-08	0.63835	1.25509e-06	0.166584	6.39956e-08	0.165828	NA	NA	1.29757e-05	0.974881	0.00124331	0.893098	9.26442e-05	0.916117	NA	NA
MED24	3.1379e-08	2.43992e-05	5.53356	Artery_Tibial	5.11747e-07	0.00053307	5.02186	Brain_Putamen_basal_ganglia	8.02284e-09	4.40394e-05	5.76798	NA	NA	NA	1	1	1	0	3	5.61701	-0.470007	4.84674	-1.38326	5.87801	-0.832272	NA	NA	1.9429e-08	0.63835	1.25509e-06	0.166584	4.15236e-09	0.405256	NA	NA	1.29757e-05	0.974881	0.00124331	0.893098	1.56745e-05	0.956797	NA	NA
MED24	3.1379e-08	2.43992e-05	5.53356	Artery_Tibial	5.11747e-07	0.00053307	5.02186	Brain_Spinal_cord_cervical_c-1	4.16101e-08	8.35948e-05	-5.48388	NA	NA	NA	1	1	1	0	3	5.61701	-0.470007	4.84674	-1.38326	-5.36368	1.33983	NA	NA	1.9429e-08	0.63835	1.25509e-06	0.166584	8.15444e-08	0.180301	NA	NA	1.29757e-05	0.974881	0.00124331	0.893098	0.000116206	0.915113	NA	NA
MED24	3.1379e-08	2.43992e-05	5.53356	Artery_Tibial	5.11747e-07	0.00053307	5.02186	Brain_Substantia_nigra	2.6235e-07	0.000427464	-5.14866	NA	NA	NA	1	1	1	0	3	5.61701	-0.470007	4.84674	-1.38326	-5.43209	0.285714	NA	NA	1.9429e-08	0.63835	1.25509e-06	0.166584	5.56988e-08	0.775097	NA	NA	1.29757e-05	0.974881	0.00124331	0.893098	9.3741e-05	0.990431	NA	NA
MED24	3.1379e-08	2.43992e-05	5.53356	Artery_Tibial	5.11747e-07	0.00053307	5.02186	Breast_Mammary_Tissue	2.99273e-08	3.35746e-05	-5.54186	NA	NA	NA	1	1	1	0	3	5.61701	-0.470007	4.84674	-1.38326	-5.40726	1.38573	NA	NA	1.9429e-08	0.63835	1.25509e-06	0.166584	6.39956e-08	0.165828	NA	NA	1.29757e-05	0.974881	0.00124331	0.893098	5.5929e-05	0.905264	NA	NA
MED24	3.1379e-08	2.43992e-05	5.53356	Artery_Tibial	5.11747e-07	0.00053307	5.02186	Cells_Cultured_fibroblasts	3.52279e-09	6.83304e-06	5.90517	NA	NA	NA	1	1	1	0	3	5.61701	-0.470007	4.84674	-1.38326	6.02066	-0.845133	NA	NA	1.9429e-08	0.63835	1.25509e-06	0.166584	1.73707e-09	0.398037	NA	NA	1.29757e-05	0.974881	0.00124331	0.893098	3.05766e-06	0.954743	NA	NA
MED24	3.1379e-08	2.43992e-05	5.53356	Artery_Tibial	5.11747e-07	0.00053307	5.02186	Cells_EBV-transformed_lymphocytes	4.16101e-08	6.63636e-05	5.48388	NA	NA	NA	1	1	1	0	3	5.61701	-0.470007	4.84674	-1.38326	5.36368	-1.33983	NA	NA	1.9429e-08	0.63835	1.25509e-06	0.166584	8.15444e-08	0.180301	NA	NA	1.29757e-05	0.974881	0.00124331	0.893098	0.000109492	0.885726	NA	NA
MED24	3.1379e-08	2.43992e-05	5.53356	Artery_Tibial	5.11747e-07	0.00053307	5.02186	Colon_Sigmoid	1.34147e-08	2.16983e-05	5.6807	NA	NA	NA	1	1	1	0	3	5.61701	-0.470007	4.84674	-1.38326	5.86911	-0.624757	NA	NA	1.9429e-08	0.63835	1.25509e-06	0.166584	4.38132e-09	0.532131	NA	NA	1.29757e-05	0.974881	0.00124331	0.893098	7.28876e-06	0.978448	NA	NA
MED24	3.1379e-08	2.43992e-05	5.53356	Artery_Tibial	5.11747e-07	0.00053307	5.02186	Colon_Transverse	4.16101e-08	4.46075e-05	-5.48388	NA	NA	NA	1	1	1	0	3	5.61701	-0.470007	4.84674	-1.38326	-5.36368	1.33983	NA	NA	1.9429e-08	0.63835	1.25509e-06	0.166584	8.15444e-08	0.180301	NA	NA	1.29757e-05	0.974881	0.00124331	0.893098	6.92187e-05	0.919347	NA	NA
MED24	3.1379e-08	2.43992e-05	5.53356	Artery_Tibial	5.11747e-07	0.00053307	5.02186	Esophagus_Gastroesophageal_Junction	2.3417e-09	4.68662e-06	-5.97213	NA	NA	NA	1	1	1	0	3	5.61701	-0.470007	4.84674	-1.38326	-6.06122	0.922323	NA	NA	1.9429e-08	0.63835	1.25509e-06	0.166584	1.35089e-09	0.35636	NA	NA	1.29757e-05	0.974881	0.00124331	0.893098	2.96493e-06	0.949228	NA	NA
MED24	3.1379e-08	2.43992e-05	5.53356	Artery_Tibial	5.11747e-07	0.00053307	5.02186	Esophagus_Mucosa	2.11147e-09	2.54784e-06	-5.98899	NA	NA	NA	1	1	1	0	3	5.61701	-0.470007	4.84674	-1.38326	-6.06632	0.95424	NA	NA	1.9429e-08	0.63835	1.25509e-06	0.166584	1.30874e-09	0.339962	NA	NA	1.29757e-05	0.974881	0.00124331	0.893098	1.44417e-06	0.955915	NA	NA
MED24	3.1379e-08	2.43992e-05	5.53356	Artery_Tibial	5.11747e-07	0.00053307	5.02186	Esophagus_Muscularis	2.65714e-09	4.45155e-06	-5.95149	NA	NA	NA	1	1	1	0	3	5.61701	-0.470007	4.84674	-1.38326	-6.04648	0.903975	NA	NA	1.9429e-08	0.63835	1.25509e-06	0.166584	1.4804e-09	0.366009	NA	NA	1.29757e-05	0.974881	0.00124331	0.893098	2.67706e-06	0.956345	NA	NA
MED24	3.1379e-08	2.43992e-05	5.53356	Artery_Tibial	5.11747e-07	0.00053307	5.02186	Heart_Atrial_Appendage	1.07329e-08	1.26778e-05	5.71872	NA	NA	NA	1	1	1	0	3	5.61701	-0.470007	4.84674	-1.38326	5.90979	-0.62555	NA	NA	1.9429e-08	0.63835	1.25509e-06	0.166584	3.42552e-09	0.53161	NA	NA	1.29757e-05	0.974881	0.00124331	0.893098	4.16429e-06	0.972787	NA	NA
MED24	3.1379e-08	2.43992e-05	5.53356	Artery_Tibial	5.11747e-07	0.00053307	5.02186	Heart_Left_Ventricle	2.39782e-09	4.96959e-06	-5.96827	NA	NA	NA	1	1	1	0	3	5.61701	-0.470007	4.84674	-1.38326	-6.01708	1.01936	NA	NA	1.9429e-08	0.63835	1.25509e-06	0.166584	1.77589e-09	0.30803	NA	NA	1.29757e-05	0.974881	0.00124331	0.893098	3.2063e-06	0.954873	NA	NA
MED24	3.1379e-08	2.43992e-05	5.53356	Artery_Tibial	5.11747e-07	0.00053307	5.02186	Kidney_Cortex	3.51147e-09	4.60253e-06	5.9057	NA	NA	NA	1	1	1	0	3	5.61701	-0.470007	4.84674	-1.38326	5.99986	-0.897276	NA	NA	1.9429e-08	0.63835	1.25509e-06	0.166584	1.97484e-09	0.369572	NA	NA	1.29757e-05	0.974881	0.00124331	0.893098	2.66703e-06	0.969057	NA	NA
MED24	3.1379e-08	2.43992e-05	5.53356	Artery_Tibial	5.11747e-07	0.00053307	5.02186	Liver	4.16101e-08	5.67396e-05	-5.48388	NA	NA	NA	1	1	1	0	3	5.61701	-0.470007	4.84674	-1.38326	-5.36368	1.33983	NA	NA	1.9429e-08	0.63835	1.25509e-06	0.166584	8.15444e-08	0.180301	NA	NA	1.29757e-05	0.974881	0.00124331	0.893098	8.59111e-05	0.923176	NA	NA
MED24	3.1379e-08	2.43992e-05	5.53356	Artery_Tibial	5.11747e-07	0.00053307	5.02186	Lung	3.56333e-09	4.59815e-06	-5.90329	NA	NA	NA	1	1	1	0	3	5.61701	-0.470007	4.84674	-1.38326	-6.0018	0.886181	NA	NA	1.9429e-08	0.63835	1.25509e-06	0.166584	1.95138e-09	0.37552	NA	NA	1.29757e-05	0.974881	0.00124331	0.893098	2.58999e-06	0.964012	NA	NA
MED24	3.1379e-08	2.43992e-05	5.53356	Artery_Tibial	5.11747e-07	0.00053307	5.02186	Minor_Salivary_Gland	2.99273e-08	3.33171e-05	-5.54186	NA	NA	NA	1	1	1	0	3	5.61701	-0.470007	4.84674	-1.38326	-5.40726	1.38573	NA	NA	1.9429e-08	0.63835	1.25509e-06	0.166584	6.39956e-08	0.165828	NA	NA	1.29757e-05	0.974881	0.00124331	0.893098	5.44913e-05	0.910349	NA	NA
MED24	3.1379e-08	2.43992e-05	5.53356	Artery_Tibial	5.11747e-07	0.00053307	5.02186	Muscle_Skeletal	3.1391e-09	5.04097e-06	-5.92415	NA	NA	NA	1	1	1	0	3	5.61701	-0.470007	4.84674	-1.38326	-6.00657	0.929447	NA	NA	1.9429e-08	0.63835	1.25509e-06	0.166584	1.89487e-09	0.352657	NA	NA	1.29757e-05	0.974881	0.00124331	0.893098	2.87919e-06	0.957493	NA	NA
MED24	3.1379e-08	2.43992e-05	5.53356	Artery_Tibial	5.11747e-07	0.00053307	5.02186	Nerve_Tibial	3.09265e-09	5.56214e-06	-5.9266	NA	NA	NA	1	1	1	0	3	5.61701	-0.470007	4.84674	-1.38326	-6.00546	0.938616	NA	NA	1.9429e-08	0.63835	1.25509e-06	0.166584	1.90795e-09	0.347928	NA	NA	1.29757e-05	0.974881	0.00124331	0.893098	3.36263e-06	0.946677	NA	NA
MED24	3.1379e-08	2.43992e-05	5.53356	Artery_Tibial	5.11747e-07	0.00053307	5.02186	Ovary	2.62655e-09	3.43717e-06	-5.95338	NA	NA	NA	1	1	1	0	3	5.61701	-0.470007	4.84674	-1.38326	-6.02991	0.949401	NA	NA	1.9429e-08	0.63835	1.25509e-06	0.166584	1.64051e-09	0.342417	NA	NA	1.29757e-05	0.974881	0.00124331	0.893098	2.20785e-06	0.94848	NA	NA
MED24	3.1379e-08	2.43992e-05	5.53356	Artery_Tibial	5.11747e-07	0.00053307	5.02186	Pancreas	4.16101e-08	4.48955e-05	-5.48388	NA	NA	NA	1	1	1	0	3	5.61701	-0.470007	4.84674	-1.38326	-5.36368	1.33983	NA	NA	1.9429e-08	0.63835	1.25509e-06	0.166584	8.15444e-08	0.180301	NA	NA	1.29757e-05	0.974881	0.00124331	0.893098	8.30496e-05	0.921726	NA	NA
MED24	3.1379e-08	2.43992e-05	5.53356	Artery_Tibial	5.11747e-07	0.00053307	5.02186	Pituitary	4.0924e-09	7.93878e-06	5.88041	NA	NA	NA	1	1	1	0	3	5.61701	-0.470007	4.84674	-1.38326	5.98824	-0.859096	NA	NA	1.9429e-08	0.63835	1.25509e-06	0.166584	2.12119e-09	0.390288	NA	NA	1.29757e-05	0.974881	0.00124331	0.893098	4.23963e-06	0.956231	NA	NA
MED24	3.1379e-08	2.43992e-05	5.53356	Artery_Tibial	5.11747e-07	0.00053307	5.02186	Prostate	1.41129e-08	1.82593e-05	5.67201	NA	NA	NA	1	1	1	0	3	5.61701	-0.470007	4.84674	-1.38326	5.85168	-0.644461	NA	NA	1.9429e-08	0.63835	1.25509e-06	0.166584	4.86625e-09	0.519277	NA	NA	1.29757e-05	0.974881	0.00124331	0.893098	6.48788e-06	0.973386	NA	NA
MED24	3.1379e-08	2.43992e-05	5.53356	Artery_Tibial	5.11747e-07	0.00053307	5.02186	Skin_Not_Sun_Exposed_Suprapubic	4.16101e-08	4.17312e-05	-5.48388	NA	NA	NA	1	1	1	0	3	5.61701	-0.470007	4.84674	-1.38326	-5.36368	1.33983	NA	NA	1.9429e-08	0.63835	1.25509e-06	0.166584	8.15444e-08	0.180301	NA	NA	1.29757e-05	0.974881	0.00124331	0.893098	7.29415e-05	0.912059	NA	NA
MED24	3.1379e-08	2.43992e-05	5.53356	Artery_Tibial	5.11747e-07	0.00053307	5.02186	Skin_Sun_Exposed_Lower_leg	2.12949e-08	3.08628e-05	5.60114	NA	NA	NA	1	1	1	0	3	5.61701	-0.470007	4.84674	-1.38326	5.49497	-1.33192	NA	NA	1.9429e-08	0.63835	1.25509e-06	0.166584	3.90768e-08	0.182887	NA	NA	1.29757e-05	0.974881	0.00124331	0.893098	5.15038e-05	0.914317	NA	NA
MED24	3.1379e-08	2.43992e-05	5.53356	Artery_Tibial	5.11747e-07	0.00053307	5.02186	Small_Intestine_Terminal_Ileum	1.09174e-09	1.73823e-06	-6.09538	NA	NA	NA	1	1	1	0	3	5.61701	-0.470007	4.84674	-1.38326	-6.18076	0.954907	NA	NA	1.9429e-08	0.63835	1.25509e-06	0.166584	6.37932e-10	0.339625	NA	NA	1.29757e-05	0.974881	0.00124331	0.893098	9.4666e-07	0.952943	NA	NA
MED24	3.1379e-08	2.43992e-05	5.53356	Artery_Tibial	5.11747e-07	0.00053307	5.02186	Spleen	4.16101e-08	5.83961e-05	-5.48388	NA	NA	NA	1	1	1	0	3	5.61701	-0.470007	4.84674	-1.38326	-5.36368	1.33983	NA	NA	1.9429e-08	0.63835	1.25509e-06	0.166584	8.15444e-08	0.180301	NA	NA	1.29757e-05	0.974881	0.00124331	0.893098	9.96379e-05	0.917873	NA	NA
MED24	3.1379e-08	2.43992e-05	5.53356	Artery_Tibial	5.11747e-07	0.00053307	5.02186	Stomach	2.99273e-08	3.11188e-05	-5.54186	NA	NA	NA	1	1	1	0	3	5.61701	-0.470007	4.84674	-1.38326	-5.40726	1.38573	NA	NA	1.9429e-08	0.63835	1.25509e-06	0.166584	6.39956e-08	0.165828	NA	NA	1.29757e-05	0.974881	0.00124331	0.893098	6.37594e-05	0.900121	NA	NA
MED24	3.1379e-08	2.43992e-05	5.53356	Artery_Tibial	5.11747e-07	0.00053307	5.02186	Testis	6.83295e-09	9.94748e-06	5.79498	NA	NA	NA	1	1	1	0	3	5.61701	-0.470007	4.84674	-1.38326	5.88104	-0.893031	NA	NA	1.9429e-08	0.63835	1.25509e-06	0.166584	4.07702e-09	0.37184	NA	NA	1.29757e-05	0.974881	0.00124331	0.893098	5.94335e-06	0.940639	NA	NA
MED24	3.1379e-08	2.43992e-05	5.53356	Artery_Tibial	5.11747e-07	0.00053307	5.02186	Thyroid	2.99273e-08	3.04403e-05	-5.54186	NA	NA	NA	1	1	1	0	3	5.61701	-0.470007	4.84674	-1.38326	-5.40726	1.38573	NA	NA	1.9429e-08	0.63835	1.25509e-06	0.166584	6.39956e-08	0.165828	NA	NA	1.29757e-05	0.974881	0.00124331	0.893098	5.58331e-05	0.899455	NA	NA
MED24	3.1379e-08	2.43992e-05	5.53356	Artery_Tibial	5.11747e-07	0.00053307	5.02186	Uterus	9.29215e-10	1.27332e-06	-6.12112	NA	NA	NA	1	1	1	0	3	5.61701	-0.470007	4.84674	-1.38326	-6.20122	0.972679	NA	NA	1.9429e-08	0.63835	1.25509e-06	0.166584	5.60261e-10	0.330713	NA	NA	1.29757e-05	0.974881	0.00124331	0.893098	6.95441e-07	0.94583	NA	NA
MED24	3.1379e-08	2.43992e-05	5.53356	Artery_Tibial	5.11747e-07	0.00053307	5.02186	Vagina	1.91487e-09	2.15745e-06	-6.00487	NA	NA	NA	1	1	1	0	3	5.61701	-0.470007	4.84674	-1.38326	-6.08008	0.96244	NA	NA	1.9429e-08	0.63835	1.25509e-06	0.166584	1.20124e-09	0.335829	NA	NA	1.29757e-05	0.974881	0.00124331	0.893098	1.4522e-06	0.946382	NA	NA
MED24	3.1379e-08	2.43992e-05	5.53356	Artery_Tibial	5.11747e-07	0.00053307	5.02186	Whole_Blood	2.98602e-09	6.31543e-06	-5.93236	NA	NA	NA	1	1	1	0	3	5.61701	-0.470007	4.84674	-1.38326	-6.04235	0.863757	NA	NA	1.9429e-08	0.63835	1.25509e-06	0.166584	1.51888e-09	0.387721	NA	NA	1.29757e-05	0.974881	0.00124331	0.893098	2.70596e-06	0.949174	NA	NA
MED24	3.1379e-08	2.43992e-05	5.53356	Artery_Tibial	5.11747e-07	0.00053307	5.02186	smultixcan	5.79346e-09	7.13717e-06	0.723691	NA	NA	NA	1	1	1	0	3	5.61701	-0.470007	4.84674	-1.38326	0.33691	-1.08156	NA	NA	1.9429e-08	0.63835	1.25509e-06	0.166584	2.35046e-09	0.40705	NA	NA	1.29757e-05	0.974881	0.00124331	0.893098	2.9305e-06	0.950929	NA	NA
MED24	3.1379e-08	2.43992e-05	5.53356	Brain_Frontal_Cortex_BA9	8.46342e-08	8.27793e-05	-5.35696	Adipose_Subcutaneous	2.99065e-09	4.59867e-06	-5.93211	NA	NA	NA	1	1	1	0	3	5.61701	-0.470007	-5.68349	0.221154	-6.01213	0.936819	NA	NA	1.9429e-08	0.63835	1.31977e-08	0.824973	1.83101e-09	0.348852	NA	NA	1.29757e-05	0.974881	1.60867e-05	0.993708	2.77048e-06	0.947633	NA	NA
MED24	3.1379e-08	2.43992e-05	5.53356	Brain_Frontal_Cortex_BA9	8.46342e-08	8.27793e-05	-5.35696	Adipose_Visceral_Omentum	8.64875e-09	1.3483e-05	5.7553	NA	NA	NA	1	1	1	0	3	5.61701	-0.470007	-5.68349	0.221154	5.95342	-0.615304	NA	NA	1.9429e-08	0.63835	1.31977e-08	0.824973	2.62593e-09	0.538354	NA	NA	1.29757e-05	0.974881	1.60867e-05	0.993708	4.01565e-06	0.970708	NA	NA
MED24	3.1379e-08	2.43992e-05	5.53356	Brain_Frontal_Cortex_BA9	8.46342e-08	8.27793e-05	-5.35696	Adrenal_Gland	2.3943e-09	3.09866e-06	-5.96851	NA	NA	NA	1	1	1	0	3	5.61701	-0.470007	-5.68349	0.221154	-6.04855	0.943705	NA	NA	1.9429e-08	0.63835	1.31977e-08	0.824973	1.46151e-09	0.34532	NA	NA	1.29757e-05	0.974881	1.60867e-05	0.993708	1.94587e-06	0.952751	NA	NA
MED24	3.1379e-08	2.43992e-05	5.53356	Brain_Frontal_Cortex_BA9	8.46342e-08	8.27793e-05	-5.35696	Artery_Aorta	1.09391e-08	1.57184e-05	-5.71549	NA	NA	NA	1	1	1	0	3	5.61701	-0.470007	-5.68349	0.221154	-5.90946	0.617833	NA	NA	1.9429e-08	0.63835	1.31977e-08	0.824973	3.43235e-09	0.536686	NA	NA	1.29757e-05	0.974881	1.60867e-05	0.993708	4.87936e-06	0.973185	NA	NA
MED24	3.1379e-08	2.43992e-05	5.53356	Brain_Frontal_Cortex_BA9	8.46342e-08	8.27793e-05	-5.35696	Artery_Coronary	6.6303e-09	1.09609e-05	5.80003	NA	NA	NA	1	1	1	0	3	5.61701	-0.470007	-5.68349	0.221154	5.99393	-0.634156	NA	NA	1.9429e-08	0.63835	1.31977e-08	0.824973	2.0483e-09	0.525979	NA	NA	1.29757e-05	0.974881	1.60867e-05	0.993708	3.31507e-06	0.963918	NA	NA
MED24	3.1379e-08	2.43992e-05	5.53356	Brain_Frontal_Cortex_BA9	8.46342e-08	8.27793e-05	-5.35696	Artery_Tibial	3.72497e-09	5.9905e-06	5.89597	NA	NA	NA	1	1	1	0	3	5.61701	-0.470007	-5.68349	0.221154	5.97836	-0.924117	NA	NA	1.9429e-08	0.63835	1.31977e-08	0.824973	2.2539e-09	0.355425	NA	NA	1.29757e-05	0.974881	1.60867e-05	0.993708	3.38413e-06	0.95049	NA	NA
MED24	3.1379e-08	2.43992e-05	5.53356	Brain_Frontal_Cortex_BA9	8.46342e-08	8.27793e-05	-5.35696	Brain_Amygdala	4.16101e-08	7.02304e-05	5.48388	NA	NA	NA	1	1	1	0	3	5.61701	-0.470007	-5.68349	0.221154	5.36368	-1.33983	NA	NA	1.9429e-08	0.63835	1.31977e-08	0.824973	8.15444e-08	0.180301	NA	NA	1.29757e-05	0.974881	1.60867e-05	0.993708	0.000130267	0.906139	NA	NA
MED24	3.1379e-08	2.43992e-05	5.53356	Brain_Frontal_Cortex_BA9	8.46342e-08	8.27793e-05	-5.35696	Brain_Anterior_cingulate_cortex_BA24	2.99273e-08	8.41319e-05	-5.54186	NA	NA	NA	1	1	1	0	3	5.61701	-0.470007	-5.68349	0.221154	-5.40726	1.38573	NA	NA	1.9429e-08	0.63835	1.31977e-08	0.824973	6.39956e-08	0.165828	NA	NA	1.29757e-05	0.974881	1.60867e-05	0.993708	0.000155933	0.911449	NA	NA
MED24	3.1379e-08	2.43992e-05	5.53356	Brain_Frontal_Cortex_BA9	8.46342e-08	8.27793e-05	-5.35696	Brain_Caudate_basal_ganglia	1.00641e-08	8.33205e-05	5.72965	NA	NA	NA	1	1	1	0	3	5.61701	-0.470007	-5.68349	0.221154	5.84076	-0.819111	NA	NA	1.9429e-08	0.63835	1.31977e-08	0.824973	5.19627e-09	0.412723	NA	NA	1.29757e-05	0.974881	1.60867e-05	0.993708	2.65769e-05	0.965966	NA	NA
MED24	3.1379e-08	2.43992e-05	5.53356	Brain_Frontal_Cortex_BA9	8.46342e-08	8.27793e-05	-5.35696	Brain_Cerebellar_Hemisphere	2.99273e-08	7.10589e-05	-5.54186	NA	NA	NA	1	1	1	0	3	5.61701	-0.470007	-5.68349	0.221154	-5.40726	1.38573	NA	NA	1.9429e-08	0.63835	1.31977e-08	0.824973	6.39956e-08	0.165828	NA	NA	1.29757e-05	0.974881	1.60867e-05	0.993708	9.96881e-05	0.895734	NA	NA
MED24	3.1379e-08	2.43992e-05	5.53356	Brain_Frontal_Cortex_BA9	8.46342e-08	8.27793e-05	-5.35696	Brain_Cerebellum	2.99273e-08	6.76689e-05	-5.54186	NA	NA	NA	1	1	1	0	3	5.61701	-0.470007	-5.68349	0.221154	-5.40726	1.38573	NA	NA	1.9429e-08	0.63835	1.31977e-08	0.824973	6.39956e-08	0.165828	NA	NA	1.29757e-05	0.974881	1.60867e-05	0.993708	0.000115938	0.888531	NA	NA
MED24	3.1379e-08	2.43992e-05	5.53356	Brain_Frontal_Cortex_BA9	8.46342e-08	8.27793e-05	-5.35696	Brain_Cortex	6.02459e-09	1.49229e-05	-5.81607	NA	NA	NA	1	1	1	0	3	5.61701	-0.470007	-5.68349	0.221154	-5.96401	0.748963	NA	NA	1.9429e-08	0.63835	1.31977e-08	0.824973	2.46128e-09	0.453879	NA	NA	1.29757e-05	0.974881	1.60867e-05	0.993708	6.27201e-06	0.9636	NA	NA
MED24	3.1379e-08	2.43992e-05	5.53356	Brain_Frontal_Cortex_BA9	8.46342e-08	8.27793e-05	-5.35696	Brain_Frontal_Cortex_BA9	8.8707e-09	2.18512e-05	5.75102	NA	NA	NA	1	1	1	0	3	5.61701	-0.470007	-5.68349	0.221154	5.84438	-0.869709	NA	NA	1.9429e-08	0.63835	1.31977e-08	0.824973	5.08461e-09	0.38446	NA	NA	1.29757e-05	0.974881	1.60867e-05	0.993708	1.17302e-05	0.952026	NA	NA
MED24	3.1379e-08	2.43992e-05	5.53356	Brain_Frontal_Cortex_BA9	8.46342e-08	8.27793e-05	-5.35696	Brain_Hippocampus	4.16101e-08	7.93316e-05	-5.48388	NA	NA	NA	1	1	1	0	3	5.61701	-0.470007	-5.68349	0.221154	-5.36368	1.33983	NA	NA	1.9429e-08	0.63835	1.31977e-08	0.824973	8.15444e-08	0.180301	NA	NA	1.29757e-05	0.974881	1.60867e-05	0.993708	0.000147038	0.923818	NA	NA
MED24	3.1379e-08	2.43992e-05	5.53356	Brain_Frontal_Cortex_BA9	8.46342e-08	8.27793e-05	-5.35696	Brain_Hypothalamus	4.16101e-08	6.92215e-05	-5.48388	NA	NA	NA	1	1	1	0	3	5.61701	-0.470007	-5.68349	0.221154	-5.36368	1.33983	NA	NA	1.9429e-08	0.63835	1.31977e-08	0.824973	8.15444e-08	0.180301	NA	NA	1.29757e-05	0.974881	1.60867e-05	0.993708	0.000130607	0.920745	NA	NA
MED24	3.1379e-08	2.43992e-05	5.53356	Brain_Frontal_Cortex_BA9	8.46342e-08	8.27793e-05	-5.35696	Brain_Nucleus_accumbens_basal_ganglia	2.99273e-08	7.02102e-05	-5.54186	NA	NA	NA	1	1	1	0	3	5.61701	-0.470007	-5.68349	0.221154	-5.40726	1.38573	NA	NA	1.9429e-08	0.63835	1.31977e-08	0.824973	6.39956e-08	0.165828	NA	NA	1.29757e-05	0.974881	1.60867e-05	0.993708	9.26442e-05	0.916117	NA	NA
MED24	3.1379e-08	2.43992e-05	5.53356	Brain_Frontal_Cortex_BA9	8.46342e-08	8.27793e-05	-5.35696	Brain_Putamen_basal_ganglia	8.02284e-09	4.40394e-05	5.76798	NA	NA	NA	1	1	1	0	3	5.61701	-0.470007	-5.68349	0.221154	5.87801	-0.832272	NA	NA	1.9429e-08	0.63835	1.31977e-08	0.824973	4.15236e-09	0.405256	NA	NA	1.29757e-05	0.974881	1.60867e-05	0.993708	1.56745e-05	0.956797	NA	NA
MED24	3.1379e-08	2.43992e-05	5.53356	Brain_Frontal_Cortex_BA9	8.46342e-08	8.27793e-05	-5.35696	Brain_Spinal_cord_cervical_c-1	4.16101e-08	8.35948e-05	-5.48388	NA	NA	NA	1	1	1	0	3	5.61701	-0.470007	-5.68349	0.221154	-5.36368	1.33983	NA	NA	1.9429e-08	0.63835	1.31977e-08	0.824973	8.15444e-08	0.180301	NA	NA	1.29757e-05	0.974881	1.60867e-05	0.993708	0.000116206	0.915113	NA	NA
MED24	3.1379e-08	2.43992e-05	5.53356	Brain_Frontal_Cortex_BA9	8.46342e-08	8.27793e-05	-5.35696	Brain_Substantia_nigra	2.6235e-07	0.000427464	-5.14866	NA	NA	NA	1	1	1	0	3	5.61701	-0.470007	-5.68349	0.221154	-5.43209	0.285714	NA	NA	1.9429e-08	0.63835	1.31977e-08	0.824973	5.56988e-08	0.775097	NA	NA	1.29757e-05	0.974881	1.60867e-05	0.993708	9.3741e-05	0.990431	NA	NA
MED24	3.1379e-08	2.43992e-05	5.53356	Brain_Frontal_Cortex_BA9	8.46342e-08	8.27793e-05	-5.35696	Breast_Mammary_Tissue	2.99273e-08	3.35746e-05	-5.54186	NA	NA	NA	1	1	1	0	3	5.61701	-0.470007	-5.68349	0.221154	-5.40726	1.38573	NA	NA	1.9429e-08	0.63835	1.31977e-08	0.824973	6.39956e-08	0.165828	NA	NA	1.29757e-05	0.974881	1.60867e-05	0.993708	5.5929e-05	0.905264	NA	NA
MED24	3.1379e-08	2.43992e-05	5.53356	Brain_Frontal_Cortex_BA9	8.46342e-08	8.27793e-05	-5.35696	Cells_Cultured_fibroblasts	3.52279e-09	6.83304e-06	5.90517	NA	NA	NA	1	1	1	0	3	5.61701	-0.470007	-5.68349	0.221154	6.02066	-0.845133	NA	NA	1.9429e-08	0.63835	1.31977e-08	0.824973	1.73707e-09	0.398037	NA	NA	1.29757e-05	0.974881	1.60867e-05	0.993708	3.05766e-06	0.954743	NA	NA
MED24	3.1379e-08	2.43992e-05	5.53356	Brain_Frontal_Cortex_BA9	8.46342e-08	8.27793e-05	-5.35696	Cells_EBV-transformed_lymphocytes	4.16101e-08	6.63636e-05	5.48388	NA	NA	NA	1	1	1	0	3	5.61701	-0.470007	-5.68349	0.221154	5.36368	-1.33983	NA	NA	1.9429e-08	0.63835	1.31977e-08	0.824973	8.15444e-08	0.180301	NA	NA	1.29757e-05	0.974881	1.60867e-05	0.993708	0.000109492	0.885726	NA	NA
MED24	3.1379e-08	2.43992e-05	5.53356	Brain_Frontal_Cortex_BA9	8.46342e-08	8.27793e-05	-5.35696	Colon_Sigmoid	1.34147e-08	2.16983e-05	5.6807	NA	NA	NA	1	1	1	0	3	5.61701	-0.470007	-5.68349	0.221154	5.86911	-0.624757	NA	NA	1.9429e-08	0.63835	1.31977e-08	0.824973	4.38132e-09	0.532131	NA	NA	1.29757e-05	0.974881	1.60867e-05	0.993708	7.28876e-06	0.978448	NA	NA
MED24	3.1379e-08	2.43992e-05	5.53356	Brain_Frontal_Cortex_BA9	8.46342e-08	8.27793e-05	-5.35696	Colon_Transverse	4.16101e-08	4.46075e-05	-5.48388	NA	NA	NA	1	1	1	0	3	5.61701	-0.470007	-5.68349	0.221154	-5.36368	1.33983	NA	NA	1.9429e-08	0.63835	1.31977e-08	0.824973	8.15444e-08	0.180301	NA	NA	1.29757e-05	0.974881	1.60867e-05	0.993708	6.92187e-05	0.919347	NA	NA
MED24	3.1379e-08	2.43992e-05	5.53356	Brain_Frontal_Cortex_BA9	8.46342e-08	8.27793e-05	-5.35696	Esophagus_Gastroesophageal_Junction	2.3417e-09	4.68662e-06	-5.97213	NA	NA	NA	1	1	1	0	3	5.61701	-0.470007	-5.68349	0.221154	-6.06122	0.922323	NA	NA	1.9429e-08	0.63835	1.31977e-08	0.824973	1.35089e-09	0.35636	NA	NA	1.29757e-05	0.974881	1.60867e-05	0.993708	2.96493e-06	0.949228	NA	NA
MED24	3.1379e-08	2.43992e-05	5.53356	Brain_Frontal_Cortex_BA9	8.46342e-08	8.27793e-05	-5.35696	Esophagus_Mucosa	2.11147e-09	2.54784e-06	-5.98899	NA	NA	NA	1	1	1	0	3	5.61701	-0.470007	-5.68349	0.221154	-6.06632	0.95424	NA	NA	1.9429e-08	0.63835	1.31977e-08	0.824973	1.30874e-09	0.339962	NA	NA	1.29757e-05	0.974881	1.60867e-05	0.993708	1.44417e-06	0.955915	NA	NA
MED24	3.1379e-08	2.43992e-05	5.53356	Brain_Frontal_Cortex_BA9	8.46342e-08	8.27793e-05	-5.35696	Esophagus_Muscularis	2.65714e-09	4.45155e-06	-5.95149	NA	NA	NA	1	1	1	0	3	5.61701	-0.470007	-5.68349	0.221154	-6.04648	0.903975	NA	NA	1.9429e-08	0.63835	1.31977e-08	0.824973	1.4804e-09	0.366009	NA	NA	1.29757e-05	0.974881	1.60867e-05	0.993708	2.67706e-06	0.956345	NA	NA
MED24	3.1379e-08	2.43992e-05	5.53356	Brain_Frontal_Cortex_BA9	8.46342e-08	8.27793e-05	-5.35696	Heart_Atrial_Appendage	1.07329e-08	1.26778e-05	5.71872	NA	NA	NA	1	1	1	0	3	5.61701	-0.470007	-5.68349	0.221154	5.90979	-0.62555	NA	NA	1.9429e-08	0.63835	1.31977e-08	0.824973	3.42552e-09	0.53161	NA	NA	1.29757e-05	0.974881	1.60867e-05	0.993708	4.16429e-06	0.972787	NA	NA
MED24	3.1379e-08	2.43992e-05	5.53356	Brain_Frontal_Cortex_BA9	8.46342e-08	8.27793e-05	-5.35696	Heart_Left_Ventricle	2.39782e-09	4.96959e-06	-5.96827	NA	NA	NA	1	1	1	0	3	5.61701	-0.470007	-5.68349	0.221154	-6.01708	1.01936	NA	NA	1.9429e-08	0.63835	1.31977e-08	0.824973	1.77589e-09	0.30803	NA	NA	1.29757e-05	0.974881	1.60867e-05	0.993708	3.2063e-06	0.954873	NA	NA
MED24	3.1379e-08	2.43992e-05	5.53356	Brain_Frontal_Cortex_BA9	8.46342e-08	8.27793e-05	-5.35696	Kidney_Cortex	3.51147e-09	4.60253e-06	5.9057	NA	NA	NA	1	1	1	0	3	5.61701	-0.470007	-5.68349	0.221154	5.99986	-0.897276	NA	NA	1.9429e-08	0.63835	1.31977e-08	0.824973	1.97484e-09	0.369572	NA	NA	1.29757e-05	0.974881	1.60867e-05	0.993708	2.66703e-06	0.969057	NA	NA
MED24	3.1379e-08	2.43992e-05	5.53356	Brain_Frontal_Cortex_BA9	8.46342e-08	8.27793e-05	-5.35696	Liver	4.16101e-08	5.67396e-05	-5.48388	NA	NA	NA	1	1	1	0	3	5.61701	-0.470007	-5.68349	0.221154	-5.36368	1.33983	NA	NA	1.9429e-08	0.63835	1.31977e-08	0.824973	8.15444e-08	0.180301	NA	NA	1.29757e-05	0.974881	1.60867e-05	0.993708	8.59111e-05	0.923176	NA	NA
MED24	3.1379e-08	2.43992e-05	5.53356	Brain_Frontal_Cortex_BA9	8.46342e-08	8.27793e-05	-5.35696	Lung	3.56333e-09	4.59815e-06	-5.90329	NA	NA	NA	1	1	1	0	3	5.61701	-0.470007	-5.68349	0.221154	-6.0018	0.886181	NA	NA	1.9429e-08	0.63835	1.31977e-08	0.824973	1.95138e-09	0.37552	NA	NA	1.29757e-05	0.974881	1.60867e-05	0.993708	2.58999e-06	0.964012	NA	NA
MED24	3.1379e-08	2.43992e-05	5.53356	Brain_Frontal_Cortex_BA9	8.46342e-08	8.27793e-05	-5.35696	Minor_Salivary_Gland	2.99273e-08	3.33171e-05	-5.54186	NA	NA	NA	1	1	1	0	3	5.61701	-0.470007	-5.68349	0.221154	-5.40726	1.38573	NA	NA	1.9429e-08	0.63835	1.31977e-08	0.824973	6.39956e-08	0.165828	NA	NA	1.29757e-05	0.974881	1.60867e-05	0.993708	5.44913e-05	0.910349	NA	NA
MED24	3.1379e-08	2.43992e-05	5.53356	Brain_Frontal_Cortex_BA9	8.46342e-08	8.27793e-05	-5.35696	Muscle_Skeletal	3.1391e-09	5.04097e-06	-5.92415	NA	NA	NA	1	1	1	0	3	5.61701	-0.470007	-5.68349	0.221154	-6.00657	0.929447	NA	NA	1.9429e-08	0.63835	1.31977e-08	0.824973	1.89487e-09	0.352657	NA	NA	1.29757e-05	0.974881	1.60867e-05	0.993708	2.87919e-06	0.957493	NA	NA
MED24	3.1379e-08	2.43992e-05	5.53356	Brain_Frontal_Cortex_BA9	8.46342e-08	8.27793e-05	-5.35696	Nerve_Tibial	3.09265e-09	5.56214e-06	-5.9266	NA	NA	NA	1	1	1	0	3	5.61701	-0.470007	-5.68349	0.221154	-6.00546	0.938616	NA	NA	1.9429e-08	0.63835	1.31977e-08	0.824973	1.90795e-09	0.347928	NA	NA	1.29757e-05	0.974881	1.60867e-05	0.993708	3.36263e-06	0.946677	NA	NA
MED24	3.1379e-08	2.43992e-05	5.53356	Brain_Frontal_Cortex_BA9	8.46342e-08	8.27793e-05	-5.35696	Ovary	2.62655e-09	3.43717e-06	-5.95338	NA	NA	NA	1	1	1	0	3	5.61701	-0.470007	-5.68349	0.221154	-6.02991	0.949401	NA	NA	1.9429e-08	0.63835	1.31977e-08	0.824973	1.64051e-09	0.342417	NA	NA	1.29757e-05	0.974881	1.60867e-05	0.993708	2.20785e-06	0.94848	NA	NA
MED24	3.1379e-08	2.43992e-05	5.53356	Brain_Frontal_Cortex_BA9	8.46342e-08	8.27793e-05	-5.35696	Pancreas	4.16101e-08	4.48955e-05	-5.48388	NA	NA	NA	1	1	1	0	3	5.61701	-0.470007	-5.68349	0.221154	-5.36368	1.33983	NA	NA	1.9429e-08	0.63835	1.31977e-08	0.824973	8.15444e-08	0.180301	NA	NA	1.29757e-05	0.974881	1.60867e-05	0.993708	8.30496e-05	0.921726	NA	NA
MED24	3.1379e-08	2.43992e-05	5.53356	Brain_Frontal_Cortex_BA9	8.46342e-08	8.27793e-05	-5.35696	Pituitary	4.0924e-09	7.93878e-06	5.88041	NA	NA	NA	1	1	1	0	3	5.61701	-0.470007	-5.68349	0.221154	5.98824	-0.859096	NA	NA	1.9429e-08	0.63835	1.31977e-08	0.824973	2.12119e-09	0.390288	NA	NA	1.29757e-05	0.974881	1.60867e-05	0.993708	4.23963e-06	0.956231	NA	NA
MED24	3.1379e-08	2.43992e-05	5.53356	Brain_Frontal_Cortex_BA9	8.46342e-08	8.27793e-05	-5.35696	Prostate	1.41129e-08	1.82593e-05	5.67201	NA	NA	NA	1	1	1	0	3	5.61701	-0.470007	-5.68349	0.221154	5.85168	-0.644461	NA	NA	1.9429e-08	0.63835	1.31977e-08	0.824973	4.86625e-09	0.519277	NA	NA	1.29757e-05	0.974881	1.60867e-05	0.993708	6.48788e-06	0.973386	NA	NA
MED24	3.1379e-08	2.43992e-05	5.53356	Brain_Frontal_Cortex_BA9	8.46342e-08	8.27793e-05	-5.35696	Skin_Not_Sun_Exposed_Suprapubic	4.16101e-08	4.17312e-05	-5.48388	NA	NA	NA	1	1	1	0	3	5.61701	-0.470007	-5.68349	0.221154	-5.36368	1.33983	NA	NA	1.9429e-08	0.63835	1.31977e-08	0.824973	8.15444e-08	0.180301	NA	NA	1.29757e-05	0.974881	1.60867e-05	0.993708	7.29415e-05	0.912059	NA	NA
MED24	3.1379e-08	2.43992e-05	5.53356	Brain_Frontal_Cortex_BA9	8.46342e-08	8.27793e-05	-5.35696	Skin_Sun_Exposed_Lower_leg	2.12949e-08	3.08628e-05	5.60114	NA	NA	NA	1	1	1	0	3	5.61701	-0.470007	-5.68349	0.221154	5.49497	-1.33192	NA	NA	1.9429e-08	0.63835	1.31977e-08	0.824973	3.90768e-08	0.182887	NA	NA	1.29757e-05	0.974881	1.60867e-05	0.993708	5.15038e-05	0.914317	NA	NA
MED24	3.1379e-08	2.43992e-05	5.53356	Brain_Frontal_Cortex_BA9	8.46342e-08	8.27793e-05	-5.35696	Small_Intestine_Terminal_Ileum	1.09174e-09	1.73823e-06	-6.09538	NA	NA	NA	1	1	1	0	3	5.61701	-0.470007	-5.68349	0.221154	-6.18076	0.954907	NA	NA	1.9429e-08	0.63835	1.31977e-08	0.824973	6.37932e-10	0.339625	NA	NA	1.29757e-05	0.974881	1.60867e-05	0.993708	9.4666e-07	0.952943	NA	NA
MED24	3.1379e-08	2.43992e-05	5.53356	Brain_Frontal_Cortex_BA9	8.46342e-08	8.27793e-05	-5.35696	Spleen	4.16101e-08	5.83961e-05	-5.48388	NA	NA	NA	1	1	1	0	3	5.61701	-0.470007	-5.68349	0.221154	-5.36368	1.33983	NA	NA	1.9429e-08	0.63835	1.31977e-08	0.824973	8.15444e-08	0.180301	NA	NA	1.29757e-05	0.974881	1.60867e-05	0.993708	9.96379e-05	0.917873	NA	NA
MED24	3.1379e-08	2.43992e-05	5.53356	Brain_Frontal_Cortex_BA9	8.46342e-08	8.27793e-05	-5.35696	Stomach	2.99273e-08	3.11188e-05	-5.54186	NA	NA	NA	1	1	1	0	3	5.61701	-0.470007	-5.68349	0.221154	-5.40726	1.38573	NA	NA	1.9429e-08	0.63835	1.31977e-08	0.824973	6.39956e-08	0.165828	NA	NA	1.29757e-05	0.974881	1.60867e-05	0.993708	6.37594e-05	0.900121	NA	NA
MED24	3.1379e-08	2.43992e-05	5.53356	Brain_Frontal_Cortex_BA9	8.46342e-08	8.27793e-05	-5.35696	Testis	6.83295e-09	9.94748e-06	5.79498	NA	NA	NA	1	1	1	0	3	5.61701	-0.470007	-5.68349	0.221154	5.88104	-0.893031	NA	NA	1.9429e-08	0.63835	1.31977e-08	0.824973	4.07702e-09	0.37184	NA	NA	1.29757e-05	0.974881	1.60867e-05	0.993708	5.94335e-06	0.940639	NA	NA
MED24	3.1379e-08	2.43992e-05	5.53356	Brain_Frontal_Cortex_BA9	8.46342e-08	8.27793e-05	-5.35696	Thyroid	2.99273e-08	3.04403e-05	-5.54186	NA	NA	NA	1	1	1	0	3	5.61701	-0.470007	-5.68349	0.221154	-5.40726	1.38573	NA	NA	1.9429e-08	0.63835	1.31977e-08	0.824973	6.39956e-08	0.165828	NA	NA	1.29757e-05	0.974881	1.60867e-05	0.993708	5.58331e-05	0.899455	NA	NA
MED24	3.1379e-08	2.43992e-05	5.53356	Brain_Frontal_Cortex_BA9	8.46342e-08	8.27793e-05	-5.35696	Uterus	9.29215e-10	1.27332e-06	-6.12112	NA	NA	NA	1	1	1	0	3	5.61701	-0.470007	-5.68349	0.221154	-6.20122	0.972679	NA	NA	1.9429e-08	0.63835	1.31977e-08	0.824973	5.60261e-10	0.330713	NA	NA	1.29757e-05	0.974881	1.60867e-05	0.993708	6.95441e-07	0.94583	NA	NA
MED24	3.1379e-08	2.43992e-05	5.53356	Brain_Frontal_Cortex_BA9	8.46342e-08	8.27793e-05	-5.35696	Vagina	1.91487e-09	2.15745e-06	-6.00487	NA	NA	NA	1	1	1	0	3	5.61701	-0.470007	-5.68349	0.221154	-6.08008	0.96244	NA	NA	1.9429e-08	0.63835	1.31977e-08	0.824973	1.20124e-09	0.335829	NA	NA	1.29757e-05	0.974881	1.60867e-05	0.993708	1.4522e-06	0.946382	NA	NA
MED24	3.1379e-08	2.43992e-05	5.53356	Brain_Frontal_Cortex_BA9	8.46342e-08	8.27793e-05	-5.35696	Whole_Blood	2.98602e-09	6.31543e-06	-5.93236	NA	NA	NA	1	1	1	0	3	5.61701	-0.470007	-5.68349	0.221154	-6.04235	0.863757	NA	NA	1.9429e-08	0.63835	1.31977e-08	0.824973	1.51888e-09	0.387721	NA	NA	1.29757e-05	0.974881	1.60867e-05	0.993708	2.70596e-06	0.949174	NA	NA
MED24	3.1379e-08	2.43992e-05	5.53356	Brain_Frontal_Cortex_BA9	8.46342e-08	8.27793e-05	-5.35696	smultixcan	5.79346e-09	7.13717e-06	0.723691	NA	NA	NA	1	1	1	0	3	5.61701	-0.470007	-5.68349	0.221154	0.33691	-1.08156	NA	NA	1.9429e-08	0.63835	1.31977e-08	0.824973	2.35046e-09	0.40705	NA	NA	1.29757e-05	0.974881	1.60867e-05	0.993708	2.9305e-06	0.950929	NA	NA
MED24	3.1379e-08	2.43992e-05	5.53356	Breast_Mammary_Tissue	2.3418e-08	4.9427e-05	5.58464	Adipose_Subcutaneous	2.99065e-09	4.59867e-06	-5.93211	NA	NA	NA	1	1	1	0	3	5.61701	-0.470007	5.50044	-1.12737	-6.01213	0.936819	NA	NA	1.9429e-08	0.63835	3.78854e-08	0.259584	1.83101e-09	0.348852	NA	NA	1.29757e-05	0.974881	7.35507e-05	0.952596	2.77048e-06	0.947633	NA	NA
MED24	3.1379e-08	2.43992e-05	5.53356	Breast_Mammary_Tissue	2.3418e-08	4.9427e-05	5.58464	Adipose_Visceral_Omentum	8.64875e-09	1.3483e-05	5.7553	NA	NA	NA	1	1	1	0	3	5.61701	-0.470007	5.50044	-1.12737	5.95342	-0.615304	NA	NA	1.9429e-08	0.63835	3.78854e-08	0.259584	2.62593e-09	0.538354	NA	NA	1.29757e-05	0.974881	7.35507e-05	0.952596	4.01565e-06	0.970708	NA	NA
MED24	3.1379e-08	2.43992e-05	5.53356	Breast_Mammary_Tissue	2.3418e-08	4.9427e-05	5.58464	Adrenal_Gland	2.3943e-09	3.09866e-06	-5.96851	NA	NA	NA	1	1	1	0	3	5.61701	-0.470007	5.50044	-1.12737	-6.04855	0.943705	NA	NA	1.9429e-08	0.63835	3.78854e-08	0.259584	1.46151e-09	0.34532	NA	NA	1.29757e-05	0.974881	7.35507e-05	0.952596	1.94587e-06	0.952751	NA	NA
MED24	3.1379e-08	2.43992e-05	5.53356	Breast_Mammary_Tissue	2.3418e-08	4.9427e-05	5.58464	Artery_Aorta	1.09391e-08	1.57184e-05	-5.71549	NA	NA	NA	1	1	1	0	3	5.61701	-0.470007	5.50044	-1.12737	-5.90946	0.617833	NA	NA	1.9429e-08	0.63835	3.78854e-08	0.259584	3.43235e-09	0.536686	NA	NA	1.29757e-05	0.974881	7.35507e-05	0.952596	4.87936e-06	0.973185	NA	NA
MED24	3.1379e-08	2.43992e-05	5.53356	Breast_Mammary_Tissue	2.3418e-08	4.9427e-05	5.58464	Artery_Coronary	6.6303e-09	1.09609e-05	5.80003	NA	NA	NA	1	1	1	0	3	5.61701	-0.470007	5.50044	-1.12737	5.99393	-0.634156	NA	NA	1.9429e-08	0.63835	3.78854e-08	0.259584	2.0483e-09	0.525979	NA	NA	1.29757e-05	0.974881	7.35507e-05	0.952596	3.31507e-06	0.963918	NA	NA
MED24	3.1379e-08	2.43992e-05	5.53356	Breast_Mammary_Tissue	2.3418e-08	4.9427e-05	5.58464	Artery_Tibial	3.72497e-09	5.9905e-06	5.89597	NA	NA	NA	1	1	1	0	3	5.61701	-0.470007	5.50044	-1.12737	5.97836	-0.924117	NA	NA	1.9429e-08	0.63835	3.78854e-08	0.259584	2.2539e-09	0.355425	NA	NA	1.29757e-05	0.974881	7.35507e-05	0.952596	3.38413e-06	0.95049	NA	NA
MED24	3.1379e-08	2.43992e-05	5.53356	Breast_Mammary_Tissue	2.3418e-08	4.9427e-05	5.58464	Brain_Amygdala	4.16101e-08	7.02304e-05	5.48388	NA	NA	NA	1	1	1	0	3	5.61701	-0.470007	5.50044	-1.12737	5.36368	-1.33983	NA	NA	1.9429e-08	0.63835	3.78854e-08	0.259584	8.15444e-08	0.180301	NA	NA	1.29757e-05	0.974881	7.35507e-05	0.952596	0.000130267	0.906139	NA	NA
MED24	3.1379e-08	2.43992e-05	5.53356	Breast_Mammary_Tissue	2.3418e-08	4.9427e-05	5.58464	Brain_Anterior_cingulate_cortex_BA24	2.99273e-08	8.41319e-05	-5.54186	NA	NA	NA	1	1	1	0	3	5.61701	-0.470007	5.50044	-1.12737	-5.40726	1.38573	NA	NA	1.9429e-08	0.63835	3.78854e-08	0.259584	6.39956e-08	0.165828	NA	NA	1.29757e-05	0.974881	7.35507e-05	0.952596	0.000155933	0.911449	NA	NA
MED24	3.1379e-08	2.43992e-05	5.53356	Breast_Mammary_Tissue	2.3418e-08	4.9427e-05	5.58464	Brain_Caudate_basal_ganglia	1.00641e-08	8.33205e-05	5.72965	NA	NA	NA	1	1	1	0	3	5.61701	-0.470007	5.50044	-1.12737	5.84076	-0.819111	NA	NA	1.9429e-08	0.63835	3.78854e-08	0.259584	5.19627e-09	0.412723	NA	NA	1.29757e-05	0.974881	7.35507e-05	0.952596	2.65769e-05	0.965966	NA	NA
MED24	3.1379e-08	2.43992e-05	5.53356	Breast_Mammary_Tissue	2.3418e-08	4.9427e-05	5.58464	Brain_Cerebellar_Hemisphere	2.99273e-08	7.10589e-05	-5.54186	NA	NA	NA	1	1	1	0	3	5.61701	-0.470007	5.50044	-1.12737	-5.40726	1.38573	NA	NA	1.9429e-08	0.63835	3.78854e-08	0.259584	6.39956e-08	0.165828	NA	NA	1.29757e-05	0.974881	7.35507e-05	0.952596	9.96881e-05	0.895734	NA	NA
MED24	3.1379e-08	2.43992e-05	5.53356	Breast_Mammary_Tissue	2.3418e-08	4.9427e-05	5.58464	Brain_Cerebellum	2.99273e-08	6.76689e-05	-5.54186	NA	NA	NA	1	1	1	0	3	5.61701	-0.470007	5.50044	-1.12737	-5.40726	1.38573	NA	NA	1.9429e-08	0.63835	3.78854e-08	0.259584	6.39956e-08	0.165828	NA	NA	1.29757e-05	0.974881	7.35507e-05	0.952596	0.000115938	0.888531	NA	NA
MED24	3.1379e-08	2.43992e-05	5.53356	Breast_Mammary_Tissue	2.3418e-08	4.9427e-05	5.58464	Brain_Cortex	6.02459e-09	1.49229e-05	-5.81607	NA	NA	NA	1	1	1	0	3	5.61701	-0.470007	5.50044	-1.12737	-5.96401	0.748963	NA	NA	1.9429e-08	0.63835	3.78854e-08	0.259584	2.46128e-09	0.453879	NA	NA	1.29757e-05	0.974881	7.35507e-05	0.952596	6.27201e-06	0.9636	NA	NA
MED24	3.1379e-08	2.43992e-05	5.53356	Breast_Mammary_Tissue	2.3418e-08	4.9427e-05	5.58464	Brain_Frontal_Cortex_BA9	8.8707e-09	2.18512e-05	5.75102	NA	NA	NA	1	1	1	0	3	5.61701	-0.470007	5.50044	-1.12737	5.84438	-0.869709	NA	NA	1.9429e-08	0.63835	3.78854e-08	0.259584	5.08461e-09	0.38446	NA	NA	1.29757e-05	0.974881	7.35507e-05	0.952596	1.17302e-05	0.952026	NA	NA
MED24	3.1379e-08	2.43992e-05	5.53356	Breast_Mammary_Tissue	2.3418e-08	4.9427e-05	5.58464	Brain_Hippocampus	4.16101e-08	7.93316e-05	-5.48388	NA	NA	NA	1	1	1	0	3	5.61701	-0.470007	5.50044	-1.12737	-5.36368	1.33983	NA	NA	1.9429e-08	0.63835	3.78854e-08	0.259584	8.15444e-08	0.180301	NA	NA	1.29757e-05	0.974881	7.35507e-05	0.952596	0.000147038	0.923818	NA	NA
MED24	3.1379e-08	2.43992e-05	5.53356	Breast_Mammary_Tissue	2.3418e-08	4.9427e-05	5.58464	Brain_Hypothalamus	4.16101e-08	6.92215e-05	-5.48388	NA	NA	NA	1	1	1	0	3	5.61701	-0.470007	5.50044	-1.12737	-5.36368	1.33983	NA	NA	1.9429e-08	0.63835	3.78854e-08	0.259584	8.15444e-08	0.180301	NA	NA	1.29757e-05	0.974881	7.35507e-05	0.952596	0.000130607	0.920745	NA	NA
MED24	3.1379e-08	2.43992e-05	5.53356	Breast_Mammary_Tissue	2.3418e-08	4.9427e-05	5.58464	Brain_Nucleus_accumbens_basal_ganglia	2.99273e-08	7.02102e-05	-5.54186	NA	NA	NA	1	1	1	0	3	5.61701	-0.470007	5.50044	-1.12737	-5.40726	1.38573	NA	NA	1.9429e-08	0.63835	3.78854e-08	0.259584	6.39956e-08	0.165828	NA	NA	1.29757e-05	0.974881	7.35507e-05	0.952596	9.26442e-05	0.916117	NA	NA
MED24	3.1379e-08	2.43992e-05	5.53356	Breast_Mammary_Tissue	2.3418e-08	4.9427e-05	5.58464	Brain_Putamen_basal_ganglia	8.02284e-09	4.40394e-05	5.76798	NA	NA	NA	1	1	1	0	3	5.61701	-0.470007	5.50044	-1.12737	5.87801	-0.832272	NA	NA	1.9429e-08	0.63835	3.78854e-08	0.259584	4.15236e-09	0.405256	NA	NA	1.29757e-05	0.974881	7.35507e-05	0.952596	1.56745e-05	0.956797	NA	NA
MED24	3.1379e-08	2.43992e-05	5.53356	Breast_Mammary_Tissue	2.3418e-08	4.9427e-05	5.58464	Brain_Spinal_cord_cervical_c-1	4.16101e-08	8.35948e-05	-5.48388	NA	NA	NA	1	1	1	0	3	5.61701	-0.470007	5.50044	-1.12737	-5.36368	1.33983	NA	NA	1.9429e-08	0.63835	3.78854e-08	0.259584	8.15444e-08	0.180301	NA	NA	1.29757e-05	0.974881	7.35507e-05	0.952596	0.000116206	0.915113	NA	NA
MED24	3.1379e-08	2.43992e-05	5.53356	Breast_Mammary_Tissue	2.3418e-08	4.9427e-05	5.58464	Brain_Substantia_nigra	2.6235e-07	0.000427464	-5.14866	NA	NA	NA	1	1	1	0	3	5.61701	-0.470007	5.50044	-1.12737	-5.43209	0.285714	NA	NA	1.9429e-08	0.63835	3.78854e-08	0.259584	5.56988e-08	0.775097	NA	NA	1.29757e-05	0.974881	7.35507e-05	0.952596	9.3741e-05	0.990431	NA	NA
MED24	3.1379e-08	2.43992e-05	5.53356	Breast_Mammary_Tissue	2.3418e-08	4.9427e-05	5.58464	Breast_Mammary_Tissue	2.99273e-08	3.35746e-05	-5.54186	NA	NA	NA	1	1	1	0	3	5.61701	-0.470007	5.50044	-1.12737	-5.40726	1.38573	NA	NA	1.9429e-08	0.63835	3.78854e-08	0.259584	6.39956e-08	0.165828	NA	NA	1.29757e-05	0.974881	7.35507e-05	0.952596	5.5929e-05	0.905264	NA	NA
MED24	3.1379e-08	2.43992e-05	5.53356	Breast_Mammary_Tissue	2.3418e-08	4.9427e-05	5.58464	Cells_Cultured_fibroblasts	3.52279e-09	6.83304e-06	5.90517	NA	NA	NA	1	1	1	0	3	5.61701	-0.470007	5.50044	-1.12737	6.02066	-0.845133	NA	NA	1.9429e-08	0.63835	3.78854e-08	0.259584	1.73707e-09	0.398037	NA	NA	1.29757e-05	0.974881	7.35507e-05	0.952596	3.05766e-06	0.954743	NA	NA
MED24	3.1379e-08	2.43992e-05	5.53356	Breast_Mammary_Tissue	2.3418e-08	4.9427e-05	5.58464	Cells_EBV-transformed_lymphocytes	4.16101e-08	6.63636e-05	5.48388	NA	NA	NA	1	1	1	0	3	5.61701	-0.470007	5.50044	-1.12737	5.36368	-1.33983	NA	NA	1.9429e-08	0.63835	3.78854e-08	0.259584	8.15444e-08	0.180301	NA	NA	1.29757e-05	0.974881	7.35507e-05	0.952596	0.000109492	0.885726	NA	NA
MED24	3.1379e-08	2.43992e-05	5.53356	Breast_Mammary_Tissue	2.3418e-08	4.9427e-05	5.58464	Colon_Sigmoid	1.34147e-08	2.16983e-05	5.6807	NA	NA	NA	1	1	1	0	3	5.61701	-0.470007	5.50044	-1.12737	5.86911	-0.624757	NA	NA	1.9429e-08	0.63835	3.78854e-08	0.259584	4.38132e-09	0.532131	NA	NA	1.29757e-05	0.974881	7.35507e-05	0.952596	7.28876e-06	0.978448	NA	NA
MED24	3.1379e-08	2.43992e-05	5.53356	Breast_Mammary_Tissue	2.3418e-08	4.9427e-05	5.58464	Colon_Transverse	4.16101e-08	4.46075e-05	-5.48388	NA	NA	NA	1	1	1	0	3	5.61701	-0.470007	5.50044	-1.12737	-5.36368	1.33983	NA	NA	1.9429e-08	0.63835	3.78854e-08	0.259584	8.15444e-08	0.180301	NA	NA	1.29757e-05	0.974881	7.35507e-05	0.952596	6.92187e-05	0.919347	NA	NA
MED24	3.1379e-08	2.43992e-05	5.53356	Breast_Mammary_Tissue	2.3418e-08	4.9427e-05	5.58464	Esophagus_Gastroesophageal_Junction	2.3417e-09	4.68662e-06	-5.97213	NA	NA	NA	1	1	1	0	3	5.61701	-0.470007	5.50044	-1.12737	-6.06122	0.922323	NA	NA	1.9429e-08	0.63835	3.78854e-08	0.259584	1.35089e-09	0.35636	NA	NA	1.29757e-05	0.974881	7.35507e-05	0.952596	2.96493e-06	0.949228	NA	NA
MED24	3.1379e-08	2.43992e-05	5.53356	Breast_Mammary_Tissue	2.3418e-08	4.9427e-05	5.58464	Esophagus_Mucosa	2.11147e-09	2.54784e-06	-5.98899	NA	NA	NA	1	1	1	0	3	5.61701	-0.470007	5.50044	-1.12737	-6.06632	0.95424	NA	NA	1.9429e-08	0.63835	3.78854e-08	0.259584	1.30874e-09	0.339962	NA	NA	1.29757e-05	0.974881	7.35507e-05	0.952596	1.44417e-06	0.955915	NA	NA
MED24	3.1379e-08	2.43992e-05	5.53356	Breast_Mammary_Tissue	2.3418e-08	4.9427e-05	5.58464	Esophagus_Muscularis	2.65714e-09	4.45155e-06	-5.95149	NA	NA	NA	1	1	1	0	3	5.61701	-0.470007	5.50044	-1.12737	-6.04648	0.903975	NA	NA	1.9429e-08	0.63835	3.78854e-08	0.259584	1.4804e-09	0.366009	NA	NA	1.29757e-05	0.974881	7.35507e-05	0.952596	2.67706e-06	0.956345	NA	NA
MED24	3.1379e-08	2.43992e-05	5.53356	Breast_Mammary_Tissue	2.3418e-08	4.9427e-05	5.58464	Heart_Atrial_Appendage	1.07329e-08	1.26778e-05	5.71872	NA	NA	NA	1	1	1	0	3	5.61701	-0.470007	5.50044	-1.12737	5.90979	-0.62555	NA	NA	1.9429e-08	0.63835	3.78854e-08	0.259584	3.42552e-09	0.53161	NA	NA	1.29757e-05	0.974881	7.35507e-05	0.952596	4.16429e-06	0.972787	NA	NA
MED24	3.1379e-08	2.43992e-05	5.53356	Breast_Mammary_Tissue	2.3418e-08	4.9427e-05	5.58464	Heart_Left_Ventricle	2.39782e-09	4.96959e-06	-5.96827	NA	NA	NA	1	1	1	0	3	5.61701	-0.470007	5.50044	-1.12737	-6.01708	1.01936	NA	NA	1.9429e-08	0.63835	3.78854e-08	0.259584	1.77589e-09	0.30803	NA	NA	1.29757e-05	0.974881	7.35507e-05	0.952596	3.2063e-06	0.954873	NA	NA
MED24	3.1379e-08	2.43992e-05	5.53356	Breast_Mammary_Tissue	2.3418e-08	4.9427e-05	5.58464	Kidney_Cortex	3.51147e-09	4.60253e-06	5.9057	NA	NA	NA	1	1	1	0	3	5.61701	-0.470007	5.50044	-1.12737	5.99986	-0.897276	NA	NA	1.9429e-08	0.63835	3.78854e-08	0.259584	1.97484e-09	0.369572	NA	NA	1.29757e-05	0.974881	7.35507e-05	0.952596	2.66703e-06	0.969057	NA	NA
MED24	3.1379e-08	2.43992e-05	5.53356	Breast_Mammary_Tissue	2.3418e-08	4.9427e-05	5.58464	Liver	4.16101e-08	5.67396e-05	-5.48388	NA	NA	NA	1	1	1	0	3	5.61701	-0.470007	5.50044	-1.12737	-5.36368	1.33983	NA	NA	1.9429e-08	0.63835	3.78854e-08	0.259584	8.15444e-08	0.180301	NA	NA	1.29757e-05	0.974881	7.35507e-05	0.952596	8.59111e-05	0.923176	NA	NA
MED24	3.1379e-08	2.43992e-05	5.53356	Breast_Mammary_Tissue	2.3418e-08	4.9427e-05	5.58464	Lung	3.56333e-09	4.59815e-06	-5.90329	NA	NA	NA	1	1	1	0	3	5.61701	-0.470007	5.50044	-1.12737	-6.0018	0.886181	NA	NA	1.9429e-08	0.63835	3.78854e-08	0.259584	1.95138e-09	0.37552	NA	NA	1.29757e-05	0.974881	7.35507e-05	0.952596	2.58999e-06	0.964012	NA	NA
MED24	3.1379e-08	2.43992e-05	5.53356	Breast_Mammary_Tissue	2.3418e-08	4.9427e-05	5.58464	Minor_Salivary_Gland	2.99273e-08	3.33171e-05	-5.54186	NA	NA	NA	1	1	1	0	3	5.61701	-0.470007	5.50044	-1.12737	-5.40726	1.38573	NA	NA	1.9429e-08	0.63835	3.78854e-08	0.259584	6.39956e-08	0.165828	NA	NA	1.29757e-05	0.974881	7.35507e-05	0.952596	5.44913e-05	0.910349	NA	NA
MED24	3.1379e-08	2.43992e-05	5.53356	Breast_Mammary_Tissue	2.3418e-08	4.9427e-05	5.58464	Muscle_Skeletal	3.1391e-09	5.04097e-06	-5.92415	NA	NA	NA	1	1	1	0	3	5.61701	-0.470007	5.50044	-1.12737	-6.00657	0.929447	NA	NA	1.9429e-08	0.63835	3.78854e-08	0.259584	1.89487e-09	0.352657	NA	NA	1.29757e-05	0.974881	7.35507e-05	0.952596	2.87919e-06	0.957493	NA	NA
MED24	3.1379e-08	2.43992e-05	5.53356	Breast_Mammary_Tissue	2.3418e-08	4.9427e-05	5.58464	Nerve_Tibial	3.09265e-09	5.56214e-06	-5.9266	NA	NA	NA	1	1	1	0	3	5.61701	-0.470007	5.50044	-1.12737	-6.00546	0.938616	NA	NA	1.9429e-08	0.63835	3.78854e-08	0.259584	1.90795e-09	0.347928	NA	NA	1.29757e-05	0.974881	7.35507e-05	0.952596	3.36263e-06	0.946677	NA	NA
MED24	3.1379e-08	2.43992e-05	5.53356	Breast_Mammary_Tissue	2.3418e-08	4.9427e-05	5.58464	Ovary	2.62655e-09	3.43717e-06	-5.95338	NA	NA	NA	1	1	1	0	3	5.61701	-0.470007	5.50044	-1.12737	-6.02991	0.949401	NA	NA	1.9429e-08	0.63835	3.78854e-08	0.259584	1.64051e-09	0.342417	NA	NA	1.29757e-05	0.974881	7.35507e-05	0.952596	2.20785e-06	0.94848	NA	NA
MED24	3.1379e-08	2.43992e-05	5.53356	Breast_Mammary_Tissue	2.3418e-08	4.9427e-05	5.58464	Pancreas	4.16101e-08	4.48955e-05	-5.48388	NA	NA	NA	1	1	1	0	3	5.61701	-0.470007	5.50044	-1.12737	-5.36368	1.33983	NA	NA	1.9429e-08	0.63835	3.78854e-08	0.259584	8.15444e-08	0.180301	NA	NA	1.29757e-05	0.974881	7.35507e-05	0.952596	8.30496e-05	0.921726	NA	NA
MED24	3.1379e-08	2.43992e-05	5.53356	Breast_Mammary_Tissue	2.3418e-08	4.9427e-05	5.58464	Pituitary	4.0924e-09	7.93878e-06	5.88041	NA	NA	NA	1	1	1	0	3	5.61701	-0.470007	5.50044	-1.12737	5.98824	-0.859096	NA	NA	1.9429e-08	0.63835	3.78854e-08	0.259584	2.12119e-09	0.390288	NA	NA	1.29757e-05	0.974881	7.35507e-05	0.952596	4.23963e-06	0.956231	NA	NA
MED24	3.1379e-08	2.43992e-05	5.53356	Breast_Mammary_Tissue	2.3418e-08	4.9427e-05	5.58464	Prostate	1.41129e-08	1.82593e-05	5.67201	NA	NA	NA	1	1	1	0	3	5.61701	-0.470007	5.50044	-1.12737	5.85168	-0.644461	NA	NA	1.9429e-08	0.63835	3.78854e-08	0.259584	4.86625e-09	0.519277	NA	NA	1.29757e-05	0.974881	7.35507e-05	0.952596	6.48788e-06	0.973386	NA	NA
MED24	3.1379e-08	2.43992e-05	5.53356	Breast_Mammary_Tissue	2.3418e-08	4.9427e-05	5.58464	Skin_Not_Sun_Exposed_Suprapubic	4.16101e-08	4.17312e-05	-5.48388	NA	NA	NA	1	1	1	0	3	5.61701	-0.470007	5.50044	-1.12737	-5.36368	1.33983	NA	NA	1.9429e-08	0.63835	3.78854e-08	0.259584	8.15444e-08	0.180301	NA	NA	1.29757e-05	0.974881	7.35507e-05	0.952596	7.29415e-05	0.912059	NA	NA
MED24	3.1379e-08	2.43992e-05	5.53356	Breast_Mammary_Tissue	2.3418e-08	4.9427e-05	5.58464	Skin_Sun_Exposed_Lower_leg	2.12949e-08	3.08628e-05	5.60114	NA	NA	NA	1	1	1	0	3	5.61701	-0.470007	5.50044	-1.12737	5.49497	-1.33192	NA	NA	1.9429e-08	0.63835	3.78854e-08	0.259584	3.90768e-08	0.182887	NA	NA	1.29757e-05	0.974881	7.35507e-05	0.952596	5.15038e-05	0.914317	NA	NA
MED24	3.1379e-08	2.43992e-05	5.53356	Breast_Mammary_Tissue	2.3418e-08	4.9427e-05	5.58464	Small_Intestine_Terminal_Ileum	1.09174e-09	1.73823e-06	-6.09538	NA	NA	NA	1	1	1	0	3	5.61701	-0.470007	5.50044	-1.12737	-6.18076	0.954907	NA	NA	1.9429e-08	0.63835	3.78854e-08	0.259584	6.37932e-10	0.339625	NA	NA	1.29757e-05	0.974881	7.35507e-05	0.952596	9.4666e-07	0.952943	NA	NA
MED24	3.1379e-08	2.43992e-05	5.53356	Breast_Mammary_Tissue	2.3418e-08	4.9427e-05	5.58464	Spleen	4.16101e-08	5.83961e-05	-5.48388	NA	NA	NA	1	1	1	0	3	5.61701	-0.470007	5.50044	-1.12737	-5.36368	1.33983	NA	NA	1.9429e-08	0.63835	3.78854e-08	0.259584	8.15444e-08	0.180301	NA	NA	1.29757e-05	0.974881	7.35507e-05	0.952596	9.96379e-05	0.917873	NA	NA
MED24	3.1379e-08	2.43992e-05	5.53356	Breast_Mammary_Tissue	2.3418e-08	4.9427e-05	5.58464	Stomach	2.99273e-08	3.11188e-05	-5.54186	NA	NA	NA	1	1	1	0	3	5.61701	-0.470007	5.50044	-1.12737	-5.40726	1.38573	NA	NA	1.9429e-08	0.63835	3.78854e-08	0.259584	6.39956e-08	0.165828	NA	NA	1.29757e-05	0.974881	7.35507e-05	0.952596	6.37594e-05	0.900121	NA	NA
MED24	3.1379e-08	2.43992e-05	5.53356	Breast_Mammary_Tissue	2.3418e-08	4.9427e-05	5.58464	Testis	6.83295e-09	9.94748e-06	5.79498	NA	NA	NA	1	1	1	0	3	5.61701	-0.470007	5.50044	-1.12737	5.88104	-0.893031	NA	NA	1.9429e-08	0.63835	3.78854e-08	0.259584	4.07702e-09	0.37184	NA	NA	1.29757e-05	0.974881	7.35507e-05	0.952596	5.94335e-06	0.940639	NA	NA
MED24	3.1379e-08	2.43992e-05	5.53356	Breast_Mammary_Tissue	2.3418e-08	4.9427e-05	5.58464	Thyroid	2.99273e-08	3.04403e-05	-5.54186	NA	NA	NA	1	1	1	0	3	5.61701	-0.470007	5.50044	-1.12737	-5.40726	1.38573	NA	NA	1.9429e-08	0.63835	3.78854e-08	0.259584	6.39956e-08	0.165828	NA	NA	1.29757e-05	0.974881	7.35507e-05	0.952596	5.58331e-05	0.899455	NA	NA
MED24	3.1379e-08	2.43992e-05	5.53356	Breast_Mammary_Tissue	2.3418e-08	4.9427e-05	5.58464	Uterus	9.29215e-10	1.27332e-06	-6.12112	NA	NA	NA	1	1	1	0	3	5.61701	-0.470007	5.50044	-1.12737	-6.20122	0.972679	NA	NA	1.9429e-08	0.63835	3.78854e-08	0.259584	5.60261e-10	0.330713	NA	NA	1.29757e-05	0.974881	7.35507e-05	0.952596	6.95441e-07	0.94583	NA	NA
MED24	3.1379e-08	2.43992e-05	5.53356	Breast_Mammary_Tissue	2.3418e-08	4.9427e-05	5.58464	Vagina	1.91487e-09	2.15745e-06	-6.00487	NA	NA	NA	1	1	1	0	3	5.61701	-0.470007	5.50044	-1.12737	-6.08008	0.96244	NA	NA	1.9429e-08	0.63835	3.78854e-08	0.259584	1.20124e-09	0.335829	NA	NA	1.29757e-05	0.974881	7.35507e-05	0.952596	1.4522e-06	0.946382	NA	NA
MED24	3.1379e-08	2.43992e-05	5.53356	Breast_Mammary_Tissue	2.3418e-08	4.9427e-05	5.58464	Whole_Blood	2.98602e-09	6.31543e-06	-5.93236	NA	NA	NA	1	1	1	0	3	5.61701	-0.470007	5.50044	-1.12737	-6.04235	0.863757	NA	NA	1.9429e-08	0.63835	3.78854e-08	0.259584	1.51888e-09	0.387721	NA	NA	1.29757e-05	0.974881	7.35507e-05	0.952596	2.70596e-06	0.949174	NA	NA
MED24	3.1379e-08	2.43992e-05	5.53356	Breast_Mammary_Tissue	2.3418e-08	4.9427e-05	5.58464	smultixcan	5.79346e-09	7.13717e-06	0.723691	NA	NA	NA	1	1	1	0	3	5.61701	-0.470007	5.50044	-1.12737	0.33691	-1.08156	NA	NA	1.9429e-08	0.63835	3.78854e-08	0.259584	2.35046e-09	0.40705	NA	NA	1.29757e-05	0.974881	7.35507e-05	0.952596	2.9305e-06	0.950929	NA	NA
MED24	3.1379e-08	2.43992e-05	5.53356	Cells_Cultured_fibroblasts	1.17293e-08	1.41877e-05	5.70362	Adipose_Subcutaneous	2.99065e-09	4.59867e-06	-5.93211	NA	NA	NA	1	1	1	0	3	5.61701	-0.470007	5.59975	-1.34256	-6.01213	0.936819	NA	NA	1.9429e-08	0.63835	2.14658e-08	0.179416	1.83101e-09	0.348852	NA	NA	1.29757e-05	0.974881	2.66691e-05	0.899805	2.77048e-06	0.947633	NA	NA
MED24	3.1379e-08	2.43992e-05	5.53356	Cells_Cultured_fibroblasts	1.17293e-08	1.41877e-05	5.70362	Adipose_Visceral_Omentum	8.64875e-09	1.3483e-05	5.7553	NA	NA	NA	1	1	1	0	3	5.61701	-0.470007	5.59975	-1.34256	5.95342	-0.615304	NA	NA	1.9429e-08	0.63835	2.14658e-08	0.179416	2.62593e-09	0.538354	NA	NA	1.29757e-05	0.974881	2.66691e-05	0.899805	4.01565e-06	0.970708	NA	NA
MED24	3.1379e-08	2.43992e-05	5.53356	Cells_Cultured_fibroblasts	1.17293e-08	1.41877e-05	5.70362	Adrenal_Gland	2.3943e-09	3.09866e-06	-5.96851	NA	NA	NA	1	1	1	0	3	5.61701	-0.470007	5.59975	-1.34256	-6.04855	0.943705	NA	NA	1.9429e-08	0.63835	2.14658e-08	0.179416	1.46151e-09	0.34532	NA	NA	1.29757e-05	0.974881	2.66691e-05	0.899805	1.94587e-06	0.952751	NA	NA
MED24	3.1379e-08	2.43992e-05	5.53356	Cells_Cultured_fibroblasts	1.17293e-08	1.41877e-05	5.70362	Artery_Aorta	1.09391e-08	1.57184e-05	-5.71549	NA	NA	NA	1	1	1	0	3	5.61701	-0.470007	5.59975	-1.34256	-5.90946	0.617833	NA	NA	1.9429e-08	0.63835	2.14658e-08	0.179416	3.43235e-09	0.536686	NA	NA	1.29757e-05	0.974881	2.66691e-05	0.899805	4.87936e-06	0.973185	NA	NA
MED24	3.1379e-08	2.43992e-05	5.53356	Cells_Cultured_fibroblasts	1.17293e-08	1.41877e-05	5.70362	Artery_Coronary	6.6303e-09	1.09609e-05	5.80003	NA	NA	NA	1	1	1	0	3	5.61701	-0.470007	5.59975	-1.34256	5.99393	-0.634156	NA	NA	1.9429e-08	0.63835	2.14658e-08	0.179416	2.0483e-09	0.525979	NA	NA	1.29757e-05	0.974881	2.66691e-05	0.899805	3.31507e-06	0.963918	NA	NA
MED24	3.1379e-08	2.43992e-05	5.53356	Cells_Cultured_fibroblasts	1.17293e-08	1.41877e-05	5.70362	Artery_Tibial	3.72497e-09	5.9905e-06	5.89597	NA	NA	NA	1	1	1	0	3	5.61701	-0.470007	5.59975	-1.34256	5.97836	-0.924117	NA	NA	1.9429e-08	0.63835	2.14658e-08	0.179416	2.2539e-09	0.355425	NA	NA	1.29757e-05	0.974881	2.66691e-05	0.899805	3.38413e-06	0.95049	NA	NA
MED24	3.1379e-08	2.43992e-05	5.53356	Cells_Cultured_fibroblasts	1.17293e-08	1.41877e-05	5.70362	Brain_Amygdala	4.16101e-08	7.02304e-05	5.48388	NA	NA	NA	1	1	1	0	3	5.61701	-0.470007	5.59975	-1.34256	5.36368	-1.33983	NA	NA	1.9429e-08	0.63835	2.14658e-08	0.179416	8.15444e-08	0.180301	NA	NA	1.29757e-05	0.974881	2.66691e-05	0.899805	0.000130267	0.906139	NA	NA
MED24	3.1379e-08	2.43992e-05	5.53356	Cells_Cultured_fibroblasts	1.17293e-08	1.41877e-05	5.70362	Brain_Anterior_cingulate_cortex_BA24	2.99273e-08	8.41319e-05	-5.54186	NA	NA	NA	1	1	1	0	3	5.61701	-0.470007	5.59975	-1.34256	-5.40726	1.38573	NA	NA	1.9429e-08	0.63835	2.14658e-08	0.179416	6.39956e-08	0.165828	NA	NA	1.29757e-05	0.974881	2.66691e-05	0.899805	0.000155933	0.911449	NA	NA
MED24	3.1379e-08	2.43992e-05	5.53356	Cells_Cultured_fibroblasts	1.17293e-08	1.41877e-05	5.70362	Brain_Caudate_basal_ganglia	1.00641e-08	8.33205e-05	5.72965	NA	NA	NA	1	1	1	0	3	5.61701	-0.470007	5.59975	-1.34256	5.84076	-0.819111	NA	NA	1.9429e-08	0.63835	2.14658e-08	0.179416	5.19627e-09	0.412723	NA	NA	1.29757e-05	0.974881	2.66691e-05	0.899805	2.65769e-05	0.965966	NA	NA
MED24	3.1379e-08	2.43992e-05	5.53356	Cells_Cultured_fibroblasts	1.17293e-08	1.41877e-05	5.70362	Brain_Cerebellar_Hemisphere	2.99273e-08	7.10589e-05	-5.54186	NA	NA	NA	1	1	1	0	3	5.61701	-0.470007	5.59975	-1.34256	-5.40726	1.38573	NA	NA	1.9429e-08	0.63835	2.14658e-08	0.179416	6.39956e-08	0.165828	NA	NA	1.29757e-05	0.974881	2.66691e-05	0.899805	9.96881e-05	0.895734	NA	NA
MED24	3.1379e-08	2.43992e-05	5.53356	Cells_Cultured_fibroblasts	1.17293e-08	1.41877e-05	5.70362	Brain_Cerebellum	2.99273e-08	6.76689e-05	-5.54186	NA	NA	NA	1	1	1	0	3	5.61701	-0.470007	5.59975	-1.34256	-5.40726	1.38573	NA	NA	1.9429e-08	0.63835	2.14658e-08	0.179416	6.39956e-08	0.165828	NA	NA	1.29757e-05	0.974881	2.66691e-05	0.899805	0.000115938	0.888531	NA	NA
MED24	3.1379e-08	2.43992e-05	5.53356	Cells_Cultured_fibroblasts	1.17293e-08	1.41877e-05	5.70362	Brain_Cortex	6.02459e-09	1.49229e-05	-5.81607	NA	NA	NA	1	1	1	0	3	5.61701	-0.470007	5.59975	-1.34256	-5.96401	0.748963	NA	NA	1.9429e-08	0.63835	2.14658e-08	0.179416	2.46128e-09	0.453879	NA	NA	1.29757e-05	0.974881	2.66691e-05	0.899805	6.27201e-06	0.9636	NA	NA
MED24	3.1379e-08	2.43992e-05	5.53356	Cells_Cultured_fibroblasts	1.17293e-08	1.41877e-05	5.70362	Brain_Frontal_Cortex_BA9	8.8707e-09	2.18512e-05	5.75102	NA	NA	NA	1	1	1	0	3	5.61701	-0.470007	5.59975	-1.34256	5.84438	-0.869709	NA	NA	1.9429e-08	0.63835	2.14658e-08	0.179416	5.08461e-09	0.38446	NA	NA	1.29757e-05	0.974881	2.66691e-05	0.899805	1.17302e-05	0.952026	NA	NA
MED24	3.1379e-08	2.43992e-05	5.53356	Cells_Cultured_fibroblasts	1.17293e-08	1.41877e-05	5.70362	Brain_Hippocampus	4.16101e-08	7.93316e-05	-5.48388	NA	NA	NA	1	1	1	0	3	5.61701	-0.470007	5.59975	-1.34256	-5.36368	1.33983	NA	NA	1.9429e-08	0.63835	2.14658e-08	0.179416	8.15444e-08	0.180301	NA	NA	1.29757e-05	0.974881	2.66691e-05	0.899805	0.000147038	0.923818	NA	NA
MED24	3.1379e-08	2.43992e-05	5.53356	Cells_Cultured_fibroblasts	1.17293e-08	1.41877e-05	5.70362	Brain_Hypothalamus	4.16101e-08	6.92215e-05	-5.48388	NA	NA	NA	1	1	1	0	3	5.61701	-0.470007	5.59975	-1.34256	-5.36368	1.33983	NA	NA	1.9429e-08	0.63835	2.14658e-08	0.179416	8.15444e-08	0.180301	NA	NA	1.29757e-05	0.974881	2.66691e-05	0.899805	0.000130607	0.920745	NA	NA
MED24	3.1379e-08	2.43992e-05	5.53356	Cells_Cultured_fibroblasts	1.17293e-08	1.41877e-05	5.70362	Brain_Nucleus_accumbens_basal_ganglia	2.99273e-08	7.02102e-05	-5.54186	NA	NA	NA	1	1	1	0	3	5.61701	-0.470007	5.59975	-1.34256	-5.40726	1.38573	NA	NA	1.9429e-08	0.63835	2.14658e-08	0.179416	6.39956e-08	0.165828	NA	NA	1.29757e-05	0.974881	2.66691e-05	0.899805	9.26442e-05	0.916117	NA	NA
MED24	3.1379e-08	2.43992e-05	5.53356	Cells_Cultured_fibroblasts	1.17293e-08	1.41877e-05	5.70362	Brain_Putamen_basal_ganglia	8.02284e-09	4.40394e-05	5.76798	NA	NA	NA	1	1	1	0	3	5.61701	-0.470007	5.59975	-1.34256	5.87801	-0.832272	NA	NA	1.9429e-08	0.63835	2.14658e-08	0.179416	4.15236e-09	0.405256	NA	NA	1.29757e-05	0.974881	2.66691e-05	0.899805	1.56745e-05	0.956797	NA	NA
MED24	3.1379e-08	2.43992e-05	5.53356	Cells_Cultured_fibroblasts	1.17293e-08	1.41877e-05	5.70362	Brain_Spinal_cord_cervical_c-1	4.16101e-08	8.35948e-05	-5.48388	NA	NA	NA	1	1	1	0	3	5.61701	-0.470007	5.59975	-1.34256	-5.36368	1.33983	NA	NA	1.9429e-08	0.63835	2.14658e-08	0.179416	8.15444e-08	0.180301	NA	NA	1.29757e-05	0.974881	2.66691e-05	0.899805	0.000116206	0.915113	NA	NA
MED24	3.1379e-08	2.43992e-05	5.53356	Cells_Cultured_fibroblasts	1.17293e-08	1.41877e-05	5.70362	Brain_Substantia_nigra	2.6235e-07	0.000427464	-5.14866	NA	NA	NA	1	1	1	0	3	5.61701	-0.470007	5.59975	-1.34256	-5.43209	0.285714	NA	NA	1.9429e-08	0.63835	2.14658e-08	0.179416	5.56988e-08	0.775097	NA	NA	1.29757e-05	0.974881	2.66691e-05	0.899805	9.3741e-05	0.990431	NA	NA
MED24	3.1379e-08	2.43992e-05	5.53356	Cells_Cultured_fibroblasts	1.17293e-08	1.41877e-05	5.70362	Breast_Mammary_Tissue	2.99273e-08	3.35746e-05	-5.54186	NA	NA	NA	1	1	1	0	3	5.61701	-0.470007	5.59975	-1.34256	-5.40726	1.38573	NA	NA	1.9429e-08	0.63835	2.14658e-08	0.179416	6.39956e-08	0.165828	NA	NA	1.29757e-05	0.974881	2.66691e-05	0.899805	5.5929e-05	0.905264	NA	NA
MED24	3.1379e-08	2.43992e-05	5.53356	Cells_Cultured_fibroblasts	1.17293e-08	1.41877e-05	5.70362	Cells_Cultured_fibroblasts	3.52279e-09	6.83304e-06	5.90517	NA	NA	NA	1	1	1	0	3	5.61701	-0.470007	5.59975	-1.34256	6.02066	-0.845133	NA	NA	1.9429e-08	0.63835	2.14658e-08	0.179416	1.73707e-09	0.398037	NA	NA	1.29757e-05	0.974881	2.66691e-05	0.899805	3.05766e-06	0.954743	NA	NA
MED24	3.1379e-08	2.43992e-05	5.53356	Cells_Cultured_fibroblasts	1.17293e-08	1.41877e-05	5.70362	Cells_EBV-transformed_lymphocytes	4.16101e-08	6.63636e-05	5.48388	NA	NA	NA	1	1	1	0	3	5.61701	-0.470007	5.59975	-1.34256	5.36368	-1.33983	NA	NA	1.9429e-08	0.63835	2.14658e-08	0.179416	8.15444e-08	0.180301	NA	NA	1.29757e-05	0.974881	2.66691e-05	0.899805	0.000109492	0.885726	NA	NA
MED24	3.1379e-08	2.43992e-05	5.53356	Cells_Cultured_fibroblasts	1.17293e-08	1.41877e-05	5.70362	Colon_Sigmoid	1.34147e-08	2.16983e-05	5.6807	NA	NA	NA	1	1	1	0	3	5.61701	-0.470007	5.59975	-1.34256	5.86911	-0.624757	NA	NA	1.9429e-08	0.63835	2.14658e-08	0.179416	4.38132e-09	0.532131	NA	NA	1.29757e-05	0.974881	2.66691e-05	0.899805	7.28876e-06	0.978448	NA	NA
MED24	3.1379e-08	2.43992e-05	5.53356	Cells_Cultured_fibroblasts	1.17293e-08	1.41877e-05	5.70362	Colon_Transverse	4.16101e-08	4.46075e-05	-5.48388	NA	NA	NA	1	1	1	0	3	5.61701	-0.470007	5.59975	-1.34256	-5.36368	1.33983	NA	NA	1.9429e-08	0.63835	2.14658e-08	0.179416	8.15444e-08	0.180301	NA	NA	1.29757e-05	0.974881	2.66691e-05	0.899805	6.92187e-05	0.919347	NA	NA
MED24	3.1379e-08	2.43992e-05	5.53356	Cells_Cultured_fibroblasts	1.17293e-08	1.41877e-05	5.70362	Esophagus_Gastroesophageal_Junction	2.3417e-09	4.68662e-06	-5.97213	NA	NA	NA	1	1	1	0	3	5.61701	-0.470007	5.59975	-1.34256	-6.06122	0.922323	NA	NA	1.9429e-08	0.63835	2.14658e-08	0.179416	1.35089e-09	0.35636	NA	NA	1.29757e-05	0.974881	2.66691e-05	0.899805	2.96493e-06	0.949228	NA	NA
MED24	3.1379e-08	2.43992e-05	5.53356	Cells_Cultured_fibroblasts	1.17293e-08	1.41877e-05	5.70362	Esophagus_Mucosa	2.11147e-09	2.54784e-06	-5.98899	NA	NA	NA	1	1	1	0	3	5.61701	-0.470007	5.59975	-1.34256	-6.06632	0.95424	NA	NA	1.9429e-08	0.63835	2.14658e-08	0.179416	1.30874e-09	0.339962	NA	NA	1.29757e-05	0.974881	2.66691e-05	0.899805	1.44417e-06	0.955915	NA	NA
MED24	3.1379e-08	2.43992e-05	5.53356	Cells_Cultured_fibroblasts	1.17293e-08	1.41877e-05	5.70362	Esophagus_Muscularis	2.65714e-09	4.45155e-06	-5.95149	NA	NA	NA	1	1	1	0	3	5.61701	-0.470007	5.59975	-1.34256	-6.04648	0.903975	NA	NA	1.9429e-08	0.63835	2.14658e-08	0.179416	1.4804e-09	0.366009	NA	NA	1.29757e-05	0.974881	2.66691e-05	0.899805	2.67706e-06	0.956345	NA	NA
MED24	3.1379e-08	2.43992e-05	5.53356	Cells_Cultured_fibroblasts	1.17293e-08	1.41877e-05	5.70362	Heart_Atrial_Appendage	1.07329e-08	1.26778e-05	5.71872	NA	NA	NA	1	1	1	0	3	5.61701	-0.470007	5.59975	-1.34256	5.90979	-0.62555	NA	NA	1.9429e-08	0.63835	2.14658e-08	0.179416	3.42552e-09	0.53161	NA	NA	1.29757e-05	0.974881	2.66691e-05	0.899805	4.16429e-06	0.972787	NA	NA
MED24	3.1379e-08	2.43992e-05	5.53356	Cells_Cultured_fibroblasts	1.17293e-08	1.41877e-05	5.70362	Heart_Left_Ventricle	2.39782e-09	4.96959e-06	-5.96827	NA	NA	NA	1	1	1	0	3	5.61701	-0.470007	5.59975	-1.34256	-6.01708	1.01936	NA	NA	1.9429e-08	0.63835	2.14658e-08	0.179416	1.77589e-09	0.30803	NA	NA	1.29757e-05	0.974881	2.66691e-05	0.899805	3.2063e-06	0.954873	NA	NA
MED24	3.1379e-08	2.43992e-05	5.53356	Cells_Cultured_fibroblasts	1.17293e-08	1.41877e-05	5.70362	Kidney_Cortex	3.51147e-09	4.60253e-06	5.9057	NA	NA	NA	1	1	1	0	3	5.61701	-0.470007	5.59975	-1.34256	5.99986	-0.897276	NA	NA	1.9429e-08	0.63835	2.14658e-08	0.179416	1.97484e-09	0.369572	NA	NA	1.29757e-05	0.974881	2.66691e-05	0.899805	2.66703e-06	0.969057	NA	NA
MED24	3.1379e-08	2.43992e-05	5.53356	Cells_Cultured_fibroblasts	1.17293e-08	1.41877e-05	5.70362	Liver	4.16101e-08	5.67396e-05	-5.48388	NA	NA	NA	1	1	1	0	3	5.61701	-0.470007	5.59975	-1.34256	-5.36368	1.33983	NA	NA	1.9429e-08	0.63835	2.14658e-08	0.179416	8.15444e-08	0.180301	NA	NA	1.29757e-05	0.974881	2.66691e-05	0.899805	8.59111e-05	0.923176	NA	NA
MED24	3.1379e-08	2.43992e-05	5.53356	Cells_Cultured_fibroblasts	1.17293e-08	1.41877e-05	5.70362	Lung	3.56333e-09	4.59815e-06	-5.90329	NA	NA	NA	1	1	1	0	3	5.61701	-0.470007	5.59975	-1.34256	-6.0018	0.886181	NA	NA	1.9429e-08	0.63835	2.14658e-08	0.179416	1.95138e-09	0.37552	NA	NA	1.29757e-05	0.974881	2.66691e-05	0.899805	2.58999e-06	0.964012	NA	NA
MED24	3.1379e-08	2.43992e-05	5.53356	Cells_Cultured_fibroblasts	1.17293e-08	1.41877e-05	5.70362	Minor_Salivary_Gland	2.99273e-08	3.33171e-05	-5.54186	NA	NA	NA	1	1	1	0	3	5.61701	-0.470007	5.59975	-1.34256	-5.40726	1.38573	NA	NA	1.9429e-08	0.63835	2.14658e-08	0.179416	6.39956e-08	0.165828	NA	NA	1.29757e-05	0.974881	2.66691e-05	0.899805	5.44913e-05	0.910349	NA	NA
MED24	3.1379e-08	2.43992e-05	5.53356	Cells_Cultured_fibroblasts	1.17293e-08	1.41877e-05	5.70362	Muscle_Skeletal	3.1391e-09	5.04097e-06	-5.92415	NA	NA	NA	1	1	1	0	3	5.61701	-0.470007	5.59975	-1.34256	-6.00657	0.929447	NA	NA	1.9429e-08	0.63835	2.14658e-08	0.179416	1.89487e-09	0.352657	NA	NA	1.29757e-05	0.974881	2.66691e-05	0.899805	2.87919e-06	0.957493	NA	NA
MED24	3.1379e-08	2.43992e-05	5.53356	Cells_Cultured_fibroblasts	1.17293e-08	1.41877e-05	5.70362	Nerve_Tibial	3.09265e-09	5.56214e-06	-5.9266	NA	NA	NA	1	1	1	0	3	5.61701	-0.470007	5.59975	-1.34256	-6.00546	0.938616	NA	NA	1.9429e-08	0.63835	2.14658e-08	0.179416	1.90795e-09	0.347928	NA	NA	1.29757e-05	0.974881	2.66691e-05	0.899805	3.36263e-06	0.946677	NA	NA
MED24	3.1379e-08	2.43992e-05	5.53356	Cells_Cultured_fibroblasts	1.17293e-08	1.41877e-05	5.70362	Ovary	2.62655e-09	3.43717e-06	-5.95338	NA	NA	NA	1	1	1	0	3	5.61701	-0.470007	5.59975	-1.34256	-6.02991	0.949401	NA	NA	1.9429e-08	0.63835	2.14658e-08	0.179416	1.64051e-09	0.342417	NA	NA	1.29757e-05	0.974881	2.66691e-05	0.899805	2.20785e-06	0.94848	NA	NA
MED24	3.1379e-08	2.43992e-05	5.53356	Cells_Cultured_fibroblasts	1.17293e-08	1.41877e-05	5.70362	Pancreas	4.16101e-08	4.48955e-05	-5.48388	NA	NA	NA	1	1	1	0	3	5.61701	-0.470007	5.59975	-1.34256	-5.36368	1.33983	NA	NA	1.9429e-08	0.63835	2.14658e-08	0.179416	8.15444e-08	0.180301	NA	NA	1.29757e-05	0.974881	2.66691e-05	0.899805	8.30496e-05	0.921726	NA	NA
MED24	3.1379e-08	2.43992e-05	5.53356	Cells_Cultured_fibroblasts	1.17293e-08	1.41877e-05	5.70362	Pituitary	4.0924e-09	7.93878e-06	5.88041	NA	NA	NA	1	1	1	0	3	5.61701	-0.470007	5.59975	-1.34256	5.98824	-0.859096	NA	NA	1.9429e-08	0.63835	2.14658e-08	0.179416	2.12119e-09	0.390288	NA	NA	1.29757e-05	0.974881	2.66691e-05	0.899805	4.23963e-06	0.956231	NA	NA
MED24	3.1379e-08	2.43992e-05	5.53356	Cells_Cultured_fibroblasts	1.17293e-08	1.41877e-05	5.70362	Prostate	1.41129e-08	1.82593e-05	5.67201	NA	NA	NA	1	1	1	0	3	5.61701	-0.470007	5.59975	-1.34256	5.85168	-0.644461	NA	NA	1.9429e-08	0.63835	2.14658e-08	0.179416	4.86625e-09	0.519277	NA	NA	1.29757e-05	0.974881	2.66691e-05	0.899805	6.48788e-06	0.973386	NA	NA
MED24	3.1379e-08	2.43992e-05	5.53356	Cells_Cultured_fibroblasts	1.17293e-08	1.41877e-05	5.70362	Skin_Not_Sun_Exposed_Suprapubic	4.16101e-08	4.17312e-05	-5.48388	NA	NA	NA	1	1	1	0	3	5.61701	-0.470007	5.59975	-1.34256	-5.36368	1.33983	NA	NA	1.9429e-08	0.63835	2.14658e-08	0.179416	8.15444e-08	0.180301	NA	NA	1.29757e-05	0.974881	2.66691e-05	0.899805	7.29415e-05	0.912059	NA	NA
MED24	3.1379e-08	2.43992e-05	5.53356	Cells_Cultured_fibroblasts	1.17293e-08	1.41877e-05	5.70362	Skin_Sun_Exposed_Lower_leg	2.12949e-08	3.08628e-05	5.60114	NA	NA	NA	1	1	1	0	3	5.61701	-0.470007	5.59975	-1.34256	5.49497	-1.33192	NA	NA	1.9429e-08	0.63835	2.14658e-08	0.179416	3.90768e-08	0.182887	NA	NA	1.29757e-05	0.974881	2.66691e-05	0.899805	5.15038e-05	0.914317	NA	NA
MED24	3.1379e-08	2.43992e-05	5.53356	Cells_Cultured_fibroblasts	1.17293e-08	1.41877e-05	5.70362	Small_Intestine_Terminal_Ileum	1.09174e-09	1.73823e-06	-6.09538	NA	NA	NA	1	1	1	0	3	5.61701	-0.470007	5.59975	-1.34256	-6.18076	0.954907	NA	NA	1.9429e-08	0.63835	2.14658e-08	0.179416	6.37932e-10	0.339625	NA	NA	1.29757e-05	0.974881	2.66691e-05	0.899805	9.4666e-07	0.952943	NA	NA
MED24	3.1379e-08	2.43992e-05	5.53356	Cells_Cultured_fibroblasts	1.17293e-08	1.41877e-05	5.70362	Spleen	4.16101e-08	5.83961e-05	-5.48388	NA	NA	NA	1	1	1	0	3	5.61701	-0.470007	5.59975	-1.34256	-5.36368	1.33983	NA	NA	1.9429e-08	0.63835	2.14658e-08	0.179416	8.15444e-08	0.180301	NA	NA	1.29757e-05	0.974881	2.66691e-05	0.899805	9.96379e-05	0.917873	NA	NA
MED24	3.1379e-08	2.43992e-05	5.53356	Cells_Cultured_fibroblasts	1.17293e-08	1.41877e-05	5.70362	Stomach	2.99273e-08	3.11188e-05	-5.54186	NA	NA	NA	1	1	1	0	3	5.61701	-0.470007	5.59975	-1.34256	-5.40726	1.38573	NA	NA	1.9429e-08	0.63835	2.14658e-08	0.179416	6.39956e-08	0.165828	NA	NA	1.29757e-05	0.974881	2.66691e-05	0.899805	6.37594e-05	0.900121	NA	NA
MED24	3.1379e-08	2.43992e-05	5.53356	Cells_Cultured_fibroblasts	1.17293e-08	1.41877e-05	5.70362	Testis	6.83295e-09	9.94748e-06	5.79498	NA	NA	NA	1	1	1	0	3	5.61701	-0.470007	5.59975	-1.34256	5.88104	-0.893031	NA	NA	1.9429e-08	0.63835	2.14658e-08	0.179416	4.07702e-09	0.37184	NA	NA	1.29757e-05	0.974881	2.66691e-05	0.899805	5.94335e-06	0.940639	NA	NA
MED24	3.1379e-08	2.43992e-05	5.53356	Cells_Cultured_fibroblasts	1.17293e-08	1.41877e-05	5.70362	Thyroid	2.99273e-08	3.04403e-05	-5.54186	NA	NA	NA	1	1	1	0	3	5.61701	-0.470007	5.59975	-1.34256	-5.40726	1.38573	NA	NA	1.9429e-08	0.63835	2.14658e-08	0.179416	6.39956e-08	0.165828	NA	NA	1.29757e-05	0.974881	2.66691e-05	0.899805	5.58331e-05	0.899455	NA	NA
MED24	3.1379e-08	2.43992e-05	5.53356	Cells_Cultured_fibroblasts	1.17293e-08	1.41877e-05	5.70362	Uterus	9.29215e-10	1.27332e-06	-6.12112	NA	NA	NA	1	1	1	0	3	5.61701	-0.470007	5.59975	-1.34256	-6.20122	0.972679	NA	NA	1.9429e-08	0.63835	2.14658e-08	0.179416	5.60261e-10	0.330713	NA	NA	1.29757e-05	0.974881	2.66691e-05	0.899805	6.95441e-07	0.94583	NA	NA
MED24	3.1379e-08	2.43992e-05	5.53356	Cells_Cultured_fibroblasts	1.17293e-08	1.41877e-05	5.70362	Vagina	1.91487e-09	2.15745e-06	-6.00487	NA	NA	NA	1	1	1	0	3	5.61701	-0.470007	5.59975	-1.34256	-6.08008	0.96244	NA	NA	1.9429e-08	0.63835	2.14658e-08	0.179416	1.20124e-09	0.335829	NA	NA	1.29757e-05	0.974881	2.66691e-05	0.899805	1.4522e-06	0.946382	NA	NA
MED24	3.1379e-08	2.43992e-05	5.53356	Cells_Cultured_fibroblasts	1.17293e-08	1.41877e-05	5.70362	Whole_Blood	2.98602e-09	6.31543e-06	-5.93236	NA	NA	NA	1	1	1	0	3	5.61701	-0.470007	5.59975	-1.34256	-6.04235	0.863757	NA	NA	1.9429e-08	0.63835	2.14658e-08	0.179416	1.51888e-09	0.387721	NA	NA	1.29757e-05	0.974881	2.66691e-05	0.899805	2.70596e-06	0.949174	NA	NA
MED24	3.1379e-08	2.43992e-05	5.53356	Cells_Cultured_fibroblasts	1.17293e-08	1.41877e-05	5.70362	smultixcan	5.79346e-09	7.13717e-06	0.723691	NA	NA	NA	1	1	1	0	3	5.61701	-0.470007	5.59975	-1.34256	0.33691	-1.08156	NA	NA	1.9429e-08	0.63835	2.14658e-08	0.179416	2.35046e-09	0.40705	NA	NA	1.29757e-05	0.974881	2.66691e-05	0.899805	2.9305e-06	0.950929	NA	NA
MED24	3.1379e-08	2.43992e-05	5.53356	Colon_Sigmoid	1.17293e-08	1.57993e-05	5.70362	Adipose_Subcutaneous	2.99065e-09	4.59867e-06	-5.93211	NA	NA	NA	1	1	1	0	3	5.61701	-0.470007	5.59975	-1.22486	-6.01213	0.936819	NA	NA	1.9429e-08	0.63835	2.14658e-08	0.220627	1.83101e-09	0.348852	NA	NA	1.29757e-05	0.974881	2.24676e-05	0.927054	2.77048e-06	0.947633	NA	NA
MED24	3.1379e-08	2.43992e-05	5.53356	Colon_Sigmoid	1.17293e-08	1.57993e-05	5.70362	Adipose_Visceral_Omentum	8.64875e-09	1.3483e-05	5.7553	NA	NA	NA	1	1	1	0	3	5.61701	-0.470007	5.59975	-1.22486	5.95342	-0.615304	NA	NA	1.9429e-08	0.63835	2.14658e-08	0.220627	2.62593e-09	0.538354	NA	NA	1.29757e-05	0.974881	2.24676e-05	0.927054	4.01565e-06	0.970708	NA	NA
MED24	3.1379e-08	2.43992e-05	5.53356	Colon_Sigmoid	1.17293e-08	1.57993e-05	5.70362	Adrenal_Gland	2.3943e-09	3.09866e-06	-5.96851	NA	NA	NA	1	1	1	0	3	5.61701	-0.470007	5.59975	-1.22486	-6.04855	0.943705	NA	NA	1.9429e-08	0.63835	2.14658e-08	0.220627	1.46151e-09	0.34532	NA	NA	1.29757e-05	0.974881	2.24676e-05	0.927054	1.94587e-06	0.952751	NA	NA
MED24	3.1379e-08	2.43992e-05	5.53356	Colon_Sigmoid	1.17293e-08	1.57993e-05	5.70362	Artery_Aorta	1.09391e-08	1.57184e-05	-5.71549	NA	NA	NA	1	1	1	0	3	5.61701	-0.470007	5.59975	-1.22486	-5.90946	0.617833	NA	NA	1.9429e-08	0.63835	2.14658e-08	0.220627	3.43235e-09	0.536686	NA	NA	1.29757e-05	0.974881	2.24676e-05	0.927054	4.87936e-06	0.973185	NA	NA
MED24	3.1379e-08	2.43992e-05	5.53356	Colon_Sigmoid	1.17293e-08	1.57993e-05	5.70362	Artery_Coronary	6.6303e-09	1.09609e-05	5.80003	NA	NA	NA	1	1	1	0	3	5.61701	-0.470007	5.59975	-1.22486	5.99393	-0.634156	NA	NA	1.9429e-08	0.63835	2.14658e-08	0.220627	2.0483e-09	0.525979	NA	NA	1.29757e-05	0.974881	2.24676e-05	0.927054	3.31507e-06	0.963918	NA	NA
MED24	3.1379e-08	2.43992e-05	5.53356	Colon_Sigmoid	1.17293e-08	1.57993e-05	5.70362	Artery_Tibial	3.72497e-09	5.9905e-06	5.89597	NA	NA	NA	1	1	1	0	3	5.61701	-0.470007	5.59975	-1.22486	5.97836	-0.924117	NA	NA	1.9429e-08	0.63835	2.14658e-08	0.220627	2.2539e-09	0.355425	NA	NA	1.29757e-05	0.974881	2.24676e-05	0.927054	3.38413e-06	0.95049	NA	NA
MED24	3.1379e-08	2.43992e-05	5.53356	Colon_Sigmoid	1.17293e-08	1.57993e-05	5.70362	Brain_Amygdala	4.16101e-08	7.02304e-05	5.48388	NA	NA	NA	1	1	1	0	3	5.61701	-0.470007	5.59975	-1.22486	5.36368	-1.33983	NA	NA	1.9429e-08	0.63835	2.14658e-08	0.220627	8.15444e-08	0.180301	NA	NA	1.29757e-05	0.974881	2.24676e-05	0.927054	0.000130267	0.906139	NA	NA
MED24	3.1379e-08	2.43992e-05	5.53356	Colon_Sigmoid	1.17293e-08	1.57993e-05	5.70362	Brain_Anterior_cingulate_cortex_BA24	2.99273e-08	8.41319e-05	-5.54186	NA	NA	NA	1	1	1	0	3	5.61701	-0.470007	5.59975	-1.22486	-5.40726	1.38573	NA	NA	1.9429e-08	0.63835	2.14658e-08	0.220627	6.39956e-08	0.165828	NA	NA	1.29757e-05	0.974881	2.24676e-05	0.927054	0.000155933	0.911449	NA	NA
MED24	3.1379e-08	2.43992e-05	5.53356	Colon_Sigmoid	1.17293e-08	1.57993e-05	5.70362	Brain_Caudate_basal_ganglia	1.00641e-08	8.33205e-05	5.72965	NA	NA	NA	1	1	1	0	3	5.61701	-0.470007	5.59975	-1.22486	5.84076	-0.819111	NA	NA	1.9429e-08	0.63835	2.14658e-08	0.220627	5.19627e-09	0.412723	NA	NA	1.29757e-05	0.974881	2.24676e-05	0.927054	2.65769e-05	0.965966	NA	NA
MED24	3.1379e-08	2.43992e-05	5.53356	Colon_Sigmoid	1.17293e-08	1.57993e-05	5.70362	Brain_Cerebellar_Hemisphere	2.99273e-08	7.10589e-05	-5.54186	NA	NA	NA	1	1	1	0	3	5.61701	-0.470007	5.59975	-1.22486	-5.40726	1.38573	NA	NA	1.9429e-08	0.63835	2.14658e-08	0.220627	6.39956e-08	0.165828	NA	NA	1.29757e-05	0.974881	2.24676e-05	0.927054	9.96881e-05	0.895734	NA	NA
MED24	3.1379e-08	2.43992e-05	5.53356	Colon_Sigmoid	1.17293e-08	1.57993e-05	5.70362	Brain_Cerebellum	2.99273e-08	6.76689e-05	-5.54186	NA	NA	NA	1	1	1	0	3	5.61701	-0.470007	5.59975	-1.22486	-5.40726	1.38573	NA	NA	1.9429e-08	0.63835	2.14658e-08	0.220627	6.39956e-08	0.165828	NA	NA	1.29757e-05	0.974881	2.24676e-05	0.927054	0.000115938	0.888531	NA	NA
MED24	3.1379e-08	2.43992e-05	5.53356	Colon_Sigmoid	1.17293e-08	1.57993e-05	5.70362	Brain_Cortex	6.02459e-09	1.49229e-05	-5.81607	NA	NA	NA	1	1	1	0	3	5.61701	-0.470007	5.59975	-1.22486	-5.96401	0.748963	NA	NA	1.9429e-08	0.63835	2.14658e-08	0.220627	2.46128e-09	0.453879	NA	NA	1.29757e-05	0.974881	2.24676e-05	0.927054	6.27201e-06	0.9636	NA	NA
MED24	3.1379e-08	2.43992e-05	5.53356	Colon_Sigmoid	1.17293e-08	1.57993e-05	5.70362	Brain_Frontal_Cortex_BA9	8.8707e-09	2.18512e-05	5.75102	NA	NA	NA	1	1	1	0	3	5.61701	-0.470007	5.59975	-1.22486	5.84438	-0.869709	NA	NA	1.9429e-08	0.63835	2.14658e-08	0.220627	5.08461e-09	0.38446	NA	NA	1.29757e-05	0.974881	2.24676e-05	0.927054	1.17302e-05	0.952026	NA	NA
MED24	3.1379e-08	2.43992e-05	5.53356	Colon_Sigmoid	1.17293e-08	1.57993e-05	5.70362	Brain_Hippocampus	4.16101e-08	7.93316e-05	-5.48388	NA	NA	NA	1	1	1	0	3	5.61701	-0.470007	5.59975	-1.22486	-5.36368	1.33983	NA	NA	1.9429e-08	0.63835	2.14658e-08	0.220627	8.15444e-08	0.180301	NA	NA	1.29757e-05	0.974881	2.24676e-05	0.927054	0.000147038	0.923818	NA	NA
MED24	3.1379e-08	2.43992e-05	5.53356	Colon_Sigmoid	1.17293e-08	1.57993e-05	5.70362	Brain_Hypothalamus	4.16101e-08	6.92215e-05	-5.48388	NA	NA	NA	1	1	1	0	3	5.61701	-0.470007	5.59975	-1.22486	-5.36368	1.33983	NA	NA	1.9429e-08	0.63835	2.14658e-08	0.220627	8.15444e-08	0.180301	NA	NA	1.29757e-05	0.974881	2.24676e-05	0.927054	0.000130607	0.920745	NA	NA
MED24	3.1379e-08	2.43992e-05	5.53356	Colon_Sigmoid	1.17293e-08	1.57993e-05	5.70362	Brain_Nucleus_accumbens_basal_ganglia	2.99273e-08	7.02102e-05	-5.54186	NA	NA	NA	1	1	1	0	3	5.61701	-0.470007	5.59975	-1.22486	-5.40726	1.38573	NA	NA	1.9429e-08	0.63835	2.14658e-08	0.220627	6.39956e-08	0.165828	NA	NA	1.29757e-05	0.974881	2.24676e-05	0.927054	9.26442e-05	0.916117	NA	NA
MED24	3.1379e-08	2.43992e-05	5.53356	Colon_Sigmoid	1.17293e-08	1.57993e-05	5.70362	Brain_Putamen_basal_ganglia	8.02284e-09	4.40394e-05	5.76798	NA	NA	NA	1	1	1	0	3	5.61701	-0.470007	5.59975	-1.22486	5.87801	-0.832272	NA	NA	1.9429e-08	0.63835	2.14658e-08	0.220627	4.15236e-09	0.405256	NA	NA	1.29757e-05	0.974881	2.24676e-05	0.927054	1.56745e-05	0.956797	NA	NA
MED24	3.1379e-08	2.43992e-05	5.53356	Colon_Sigmoid	1.17293e-08	1.57993e-05	5.70362	Brain_Spinal_cord_cervical_c-1	4.16101e-08	8.35948e-05	-5.48388	NA	NA	NA	1	1	1	0	3	5.61701	-0.470007	5.59975	-1.22486	-5.36368	1.33983	NA	NA	1.9429e-08	0.63835	2.14658e-08	0.220627	8.15444e-08	0.180301	NA	NA	1.29757e-05	0.974881	2.24676e-05	0.927054	0.000116206	0.915113	NA	NA
MED24	3.1379e-08	2.43992e-05	5.53356	Colon_Sigmoid	1.17293e-08	1.57993e-05	5.70362	Brain_Substantia_nigra	2.6235e-07	0.000427464	-5.14866	NA	NA	NA	1	1	1	0	3	5.61701	-0.470007	5.59975	-1.22486	-5.43209	0.285714	NA	NA	1.9429e-08	0.63835	2.14658e-08	0.220627	5.56988e-08	0.775097	NA	NA	1.29757e-05	0.974881	2.24676e-05	0.927054	9.3741e-05	0.990431	NA	NA
MED24	3.1379e-08	2.43992e-05	5.53356	Colon_Sigmoid	1.17293e-08	1.57993e-05	5.70362	Breast_Mammary_Tissue	2.99273e-08	3.35746e-05	-5.54186	NA	NA	NA	1	1	1	0	3	5.61701	-0.470007	5.59975	-1.22486	-5.40726	1.38573	NA	NA	1.9429e-08	0.63835	2.14658e-08	0.220627	6.39956e-08	0.165828	NA	NA	1.29757e-05	0.974881	2.24676e-05	0.927054	5.5929e-05	0.905264	NA	NA
MED24	3.1379e-08	2.43992e-05	5.53356	Colon_Sigmoid	1.17293e-08	1.57993e-05	5.70362	Cells_Cultured_fibroblasts	3.52279e-09	6.83304e-06	5.90517	NA	NA	NA	1	1	1	0	3	5.61701	-0.470007	5.59975	-1.22486	6.02066	-0.845133	NA	NA	1.9429e-08	0.63835	2.14658e-08	0.220627	1.73707e-09	0.398037	NA	NA	1.29757e-05	0.974881	2.24676e-05	0.927054	3.05766e-06	0.954743	NA	NA
MED24	3.1379e-08	2.43992e-05	5.53356	Colon_Sigmoid	1.17293e-08	1.57993e-05	5.70362	Cells_EBV-transformed_lymphocytes	4.16101e-08	6.63636e-05	5.48388	NA	NA	NA	1	1	1	0	3	5.61701	-0.470007	5.59975	-1.22486	5.36368	-1.33983	NA	NA	1.9429e-08	0.63835	2.14658e-08	0.220627	8.15444e-08	0.180301	NA	NA	1.29757e-05	0.974881	2.24676e-05	0.927054	0.000109492	0.885726	NA	NA
MED24	3.1379e-08	2.43992e-05	5.53356	Colon_Sigmoid	1.17293e-08	1.57993e-05	5.70362	Colon_Sigmoid	1.34147e-08	2.16983e-05	5.6807	NA	NA	NA	1	1	1	0	3	5.61701	-0.470007	5.59975	-1.22486	5.86911	-0.624757	NA	NA	1.9429e-08	0.63835	2.14658e-08	0.220627	4.38132e-09	0.532131	NA	NA	1.29757e-05	0.974881	2.24676e-05	0.927054	7.28876e-06	0.978448	NA	NA
MED24	3.1379e-08	2.43992e-05	5.53356	Colon_Sigmoid	1.17293e-08	1.57993e-05	5.70362	Colon_Transverse	4.16101e-08	4.46075e-05	-5.48388	NA	NA	NA	1	1	1	0	3	5.61701	-0.470007	5.59975	-1.22486	-5.36368	1.33983	NA	NA	1.9429e-08	0.63835	2.14658e-08	0.220627	8.15444e-08	0.180301	NA	NA	1.29757e-05	0.974881	2.24676e-05	0.927054	6.92187e-05	0.919347	NA	NA
MED24	3.1379e-08	2.43992e-05	5.53356	Colon_Sigmoid	1.17293e-08	1.57993e-05	5.70362	Esophagus_Gastroesophageal_Junction	2.3417e-09	4.68662e-06	-5.97213	NA	NA	NA	1	1	1	0	3	5.61701	-0.470007	5.59975	-1.22486	-6.06122	0.922323	NA	NA	1.9429e-08	0.63835	2.14658e-08	0.220627	1.35089e-09	0.35636	NA	NA	1.29757e-05	0.974881	2.24676e-05	0.927054	2.96493e-06	0.949228	NA	NA
MED24	3.1379e-08	2.43992e-05	5.53356	Colon_Sigmoid	1.17293e-08	1.57993e-05	5.70362	Esophagus_Mucosa	2.11147e-09	2.54784e-06	-5.98899	NA	NA	NA	1	1	1	0	3	5.61701	-0.470007	5.59975	-1.22486	-6.06632	0.95424	NA	NA	1.9429e-08	0.63835	2.14658e-08	0.220627	1.30874e-09	0.339962	NA	NA	1.29757e-05	0.974881	2.24676e-05	0.927054	1.44417e-06	0.955915	NA	NA
MED24	3.1379e-08	2.43992e-05	5.53356	Colon_Sigmoid	1.17293e-08	1.57993e-05	5.70362	Esophagus_Muscularis	2.65714e-09	4.45155e-06	-5.95149	NA	NA	NA	1	1	1	0	3	5.61701	-0.470007	5.59975	-1.22486	-6.04648	0.903975	NA	NA	1.9429e-08	0.63835	2.14658e-08	0.220627	1.4804e-09	0.366009	NA	NA	1.29757e-05	0.974881	2.24676e-05	0.927054	2.67706e-06	0.956345	NA	NA
MED24	3.1379e-08	2.43992e-05	5.53356	Colon_Sigmoid	1.17293e-08	1.57993e-05	5.70362	Heart_Atrial_Appendage	1.07329e-08	1.26778e-05	5.71872	NA	NA	NA	1	1	1	0	3	5.61701	-0.470007	5.59975	-1.22486	5.90979	-0.62555	NA	NA	1.9429e-08	0.63835	2.14658e-08	0.220627	3.42552e-09	0.53161	NA	NA	1.29757e-05	0.974881	2.24676e-05	0.927054	4.16429e-06	0.972787	NA	NA
MED24	3.1379e-08	2.43992e-05	5.53356	Colon_Sigmoid	1.17293e-08	1.57993e-05	5.70362	Heart_Left_Ventricle	2.39782e-09	4.96959e-06	-5.96827	NA	NA	NA	1	1	1	0	3	5.61701	-0.470007	5.59975	-1.22486	-6.01708	1.01936	NA	NA	1.9429e-08	0.63835	2.14658e-08	0.220627	1.77589e-09	0.30803	NA	NA	1.29757e-05	0.974881	2.24676e-05	0.927054	3.2063e-06	0.954873	NA	NA
MED24	3.1379e-08	2.43992e-05	5.53356	Colon_Sigmoid	1.17293e-08	1.57993e-05	5.70362	Kidney_Cortex	3.51147e-09	4.60253e-06	5.9057	NA	NA	NA	1	1	1	0	3	5.61701	-0.470007	5.59975	-1.22486	5.99986	-0.897276	NA	NA	1.9429e-08	0.63835	2.14658e-08	0.220627	1.97484e-09	0.369572	NA	NA	1.29757e-05	0.974881	2.24676e-05	0.927054	2.66703e-06	0.969057	NA	NA
MED24	3.1379e-08	2.43992e-05	5.53356	Colon_Sigmoid	1.17293e-08	1.57993e-05	5.70362	Liver	4.16101e-08	5.67396e-05	-5.48388	NA	NA	NA	1	1	1	0	3	5.61701	-0.470007	5.59975	-1.22486	-5.36368	1.33983	NA	NA	1.9429e-08	0.63835	2.14658e-08	0.220627	8.15444e-08	0.180301	NA	NA	1.29757e-05	0.974881	2.24676e-05	0.927054	8.59111e-05	0.923176	NA	NA
MED24	3.1379e-08	2.43992e-05	5.53356	Colon_Sigmoid	1.17293e-08	1.57993e-05	5.70362	Lung	3.56333e-09	4.59815e-06	-5.90329	NA	NA	NA	1	1	1	0	3	5.61701	-0.470007	5.59975	-1.22486	-6.0018	0.886181	NA	NA	1.9429e-08	0.63835	2.14658e-08	0.220627	1.95138e-09	0.37552	NA	NA	1.29757e-05	0.974881	2.24676e-05	0.927054	2.58999e-06	0.964012	NA	NA
MED24	3.1379e-08	2.43992e-05	5.53356	Colon_Sigmoid	1.17293e-08	1.57993e-05	5.70362	Minor_Salivary_Gland	2.99273e-08	3.33171e-05	-5.54186	NA	NA	NA	1	1	1	0	3	5.61701	-0.470007	5.59975	-1.22486	-5.40726	1.38573	NA	NA	1.9429e-08	0.63835	2.14658e-08	0.220627	6.39956e-08	0.165828	NA	NA	1.29757e-05	0.974881	2.24676e-05	0.927054	5.44913e-05	0.910349	NA	NA
MED24	3.1379e-08	2.43992e-05	5.53356	Colon_Sigmoid	1.17293e-08	1.57993e-05	5.70362	Muscle_Skeletal	3.1391e-09	5.04097e-06	-5.92415	NA	NA	NA	1	1	1	0	3	5.61701	-0.470007	5.59975	-1.22486	-6.00657	0.929447	NA	NA	1.9429e-08	0.63835	2.14658e-08	0.220627	1.89487e-09	0.352657	NA	NA	1.29757e-05	0.974881	2.24676e-05	0.927054	2.87919e-06	0.957493	NA	NA
MED24	3.1379e-08	2.43992e-05	5.53356	Colon_Sigmoid	1.17293e-08	1.57993e-05	5.70362	Nerve_Tibial	3.09265e-09	5.56214e-06	-5.9266	NA	NA	NA	1	1	1	0	3	5.61701	-0.470007	5.59975	-1.22486	-6.00546	0.938616	NA	NA	1.9429e-08	0.63835	2.14658e-08	0.220627	1.90795e-09	0.347928	NA	NA	1.29757e-05	0.974881	2.24676e-05	0.927054	3.36263e-06	0.946677	NA	NA
MED24	3.1379e-08	2.43992e-05	5.53356	Colon_Sigmoid	1.17293e-08	1.57993e-05	5.70362	Ovary	2.62655e-09	3.43717e-06	-5.95338	NA	NA	NA	1	1	1	0	3	5.61701	-0.470007	5.59975	-1.22486	-6.02991	0.949401	NA	NA	1.9429e-08	0.63835	2.14658e-08	0.220627	1.64051e-09	0.342417	NA	NA	1.29757e-05	0.974881	2.24676e-05	0.927054	2.20785e-06	0.94848	NA	NA
MED24	3.1379e-08	2.43992e-05	5.53356	Colon_Sigmoid	1.17293e-08	1.57993e-05	5.70362	Pancreas	4.16101e-08	4.48955e-05	-5.48388	NA	NA	NA	1	1	1	0	3	5.61701	-0.470007	5.59975	-1.22486	-5.36368	1.33983	NA	NA	1.9429e-08	0.63835	2.14658e-08	0.220627	8.15444e-08	0.180301	NA	NA	1.29757e-05	0.974881	2.24676e-05	0.927054	8.30496e-05	0.921726	NA	NA
MED24	3.1379e-08	2.43992e-05	5.53356	Colon_Sigmoid	1.17293e-08	1.57993e-05	5.70362	Pituitary	4.0924e-09	7.93878e-06	5.88041	NA	NA	NA	1	1	1	0	3	5.61701	-0.470007	5.59975	-1.22486	5.98824	-0.859096	NA	NA	1.9429e-08	0.63835	2.14658e-08	0.220627	2.12119e-09	0.390288	NA	NA	1.29757e-05	0.974881	2.24676e-05	0.927054	4.23963e-06	0.956231	NA	NA
MED24	3.1379e-08	2.43992e-05	5.53356	Colon_Sigmoid	1.17293e-08	1.57993e-05	5.70362	Prostate	1.41129e-08	1.82593e-05	5.67201	NA	NA	NA	1	1	1	0	3	5.61701	-0.470007	5.59975	-1.22486	5.85168	-0.644461	NA	NA	1.9429e-08	0.63835	2.14658e-08	0.220627	4.86625e-09	0.519277	NA	NA	1.29757e-05	0.974881	2.24676e-05	0.927054	6.48788e-06	0.973386	NA	NA
MED24	3.1379e-08	2.43992e-05	5.53356	Colon_Sigmoid	1.17293e-08	1.57993e-05	5.70362	Skin_Not_Sun_Exposed_Suprapubic	4.16101e-08	4.17312e-05	-5.48388	NA	NA	NA	1	1	1	0	3	5.61701	-0.470007	5.59975	-1.22486	-5.36368	1.33983	NA	NA	1.9429e-08	0.63835	2.14658e-08	0.220627	8.15444e-08	0.180301	NA	NA	1.29757e-05	0.974881	2.24676e-05	0.927054	7.29415e-05	0.912059	NA	NA
MED24	3.1379e-08	2.43992e-05	5.53356	Colon_Sigmoid	1.17293e-08	1.57993e-05	5.70362	Skin_Sun_Exposed_Lower_leg	2.12949e-08	3.08628e-05	5.60114	NA	NA	NA	1	1	1	0	3	5.61701	-0.470007	5.59975	-1.22486	5.49497	-1.33192	NA	NA	1.9429e-08	0.63835	2.14658e-08	0.220627	3.90768e-08	0.182887	NA	NA	1.29757e-05	0.974881	2.24676e-05	0.927054	5.15038e-05	0.914317	NA	NA
MED24	3.1379e-08	2.43992e-05	5.53356	Colon_Sigmoid	1.17293e-08	1.57993e-05	5.70362	Small_Intestine_Terminal_Ileum	1.09174e-09	1.73823e-06	-6.09538	NA	NA	NA	1	1	1	0	3	5.61701	-0.470007	5.59975	-1.22486	-6.18076	0.954907	NA	NA	1.9429e-08	0.63835	2.14658e-08	0.220627	6.37932e-10	0.339625	NA	NA	1.29757e-05	0.974881	2.24676e-05	0.927054	9.4666e-07	0.952943	NA	NA
MED24	3.1379e-08	2.43992e-05	5.53356	Colon_Sigmoid	1.17293e-08	1.57993e-05	5.70362	Spleen	4.16101e-08	5.83961e-05	-5.48388	NA	NA	NA	1	1	1	0	3	5.61701	-0.470007	5.59975	-1.22486	-5.36368	1.33983	NA	NA	1.9429e-08	0.63835	2.14658e-08	0.220627	8.15444e-08	0.180301	NA	NA	1.29757e-05	0.974881	2.24676e-05	0.927054	9.96379e-05	0.917873	NA	NA
MED24	3.1379e-08	2.43992e-05	5.53356	Colon_Sigmoid	1.17293e-08	1.57993e-05	5.70362	Stomach	2.99273e-08	3.11188e-05	-5.54186	NA	NA	NA	1	1	1	0	3	5.61701	-0.470007	5.59975	-1.22486	-5.40726	1.38573	NA	NA	1.9429e-08	0.63835	2.14658e-08	0.220627	6.39956e-08	0.165828	NA	NA	1.29757e-05	0.974881	2.24676e-05	0.927054	6.37594e-05	0.900121	NA	NA
MED24	3.1379e-08	2.43992e-05	5.53356	Colon_Sigmoid	1.17293e-08	1.57993e-05	5.70362	Testis	6.83295e-09	9.94748e-06	5.79498	NA	NA	NA	1	1	1	0	3	5.61701	-0.470007	5.59975	-1.22486	5.88104	-0.893031	NA	NA	1.9429e-08	0.63835	2.14658e-08	0.220627	4.07702e-09	0.37184	NA	NA	1.29757e-05	0.974881	2.24676e-05	0.927054	5.94335e-06	0.940639	NA	NA
MED24	3.1379e-08	2.43992e-05	5.53356	Colon_Sigmoid	1.17293e-08	1.57993e-05	5.70362	Thyroid	2.99273e-08	3.04403e-05	-5.54186	NA	NA	NA	1	1	1	0	3	5.61701	-0.470007	5.59975	-1.22486	-5.40726	1.38573	NA	NA	1.9429e-08	0.63835	2.14658e-08	0.220627	6.39956e-08	0.165828	NA	NA	1.29757e-05	0.974881	2.24676e-05	0.927054	5.58331e-05	0.899455	NA	NA
MED24	3.1379e-08	2.43992e-05	5.53356	Colon_Sigmoid	1.17293e-08	1.57993e-05	5.70362	Uterus	9.29215e-10	1.27332e-06	-6.12112	NA	NA	NA	1	1	1	0	3	5.61701	-0.470007	5.59975	-1.22486	-6.20122	0.972679	NA	NA	1.9429e-08	0.63835	2.14658e-08	0.220627	5.60261e-10	0.330713	NA	NA	1.29757e-05	0.974881	2.24676e-05	0.927054	6.95441e-07	0.94583	NA	NA
MED24	3.1379e-08	2.43992e-05	5.53356	Colon_Sigmoid	1.17293e-08	1.57993e-05	5.70362	Vagina	1.91487e-09	2.15745e-06	-6.00487	NA	NA	NA	1	1	1	0	3	5.61701	-0.470007	5.59975	-1.22486	-6.08008	0.96244	NA	NA	1.9429e-08	0.63835	2.14658e-08	0.220627	1.20124e-09	0.335829	NA	NA	1.29757e-05	0.974881	2.24676e-05	0.927054	1.4522e-06	0.946382	NA	NA
MED24	3.1379e-08	2.43992e-05	5.53356	Colon_Sigmoid	1.17293e-08	1.57993e-05	5.70362	Whole_Blood	2.98602e-09	6.31543e-06	-5.93236	NA	NA	NA	1	1	1	0	3	5.61701	-0.470007	5.59975	-1.22486	-6.04235	0.863757	NA	NA	1.9429e-08	0.63835	2.14658e-08	0.220627	1.51888e-09	0.387721	NA	NA	1.29757e-05	0.974881	2.24676e-05	0.927054	2.70596e-06	0.949174	NA	NA
MED24	3.1379e-08	2.43992e-05	5.53356	Colon_Sigmoid	1.17293e-08	1.57993e-05	5.70362	smultixcan	5.79346e-09	7.13717e-06	0.723691	NA	NA	NA	1	1	1	0	3	5.61701	-0.470007	5.59975	-1.22486	0.33691	-1.08156	NA	NA	1.9429e-08	0.63835	2.14658e-08	0.220627	2.35046e-09	0.40705	NA	NA	1.29757e-05	0.974881	2.24676e-05	0.927054	2.9305e-06	0.950929	NA	NA
MED24	3.1379e-08	2.43992e-05	5.53356	Esophagus_Gastroesophageal_Junction	7.6286e-07	0.000830477	4.94464	Adipose_Subcutaneous	2.99065e-09	4.59867e-06	-5.93211	NA	NA	NA	1	1	1	0	3	5.61701	-0.470007	4.77028	-1.37528	-6.01213	0.936819	NA	NA	1.9429e-08	0.63835	1.83966e-06	0.169044	1.83101e-09	0.348852	NA	NA	1.29757e-05	0.974881	0.00163191	0.881594	2.77048e-06	0.947633	NA	NA
MED24	3.1379e-08	2.43992e-05	5.53356	Esophagus_Gastroesophageal_Junction	7.6286e-07	0.000830477	4.94464	Adipose_Visceral_Omentum	8.64875e-09	1.3483e-05	5.7553	NA	NA	NA	1	1	1	0	3	5.61701	-0.470007	4.77028	-1.37528	5.95342	-0.615304	NA	NA	1.9429e-08	0.63835	1.83966e-06	0.169044	2.62593e-09	0.538354	NA	NA	1.29757e-05	0.974881	0.00163191	0.881594	4.01565e-06	0.970708	NA	NA
MED24	3.1379e-08	2.43992e-05	5.53356	Esophagus_Gastroesophageal_Junction	7.6286e-07	0.000830477	4.94464	Adrenal_Gland	2.3943e-09	3.09866e-06	-5.96851	NA	NA	NA	1	1	1	0	3	5.61701	-0.470007	4.77028	-1.37528	-6.04855	0.943705	NA	NA	1.9429e-08	0.63835	1.83966e-06	0.169044	1.46151e-09	0.34532	NA	NA	1.29757e-05	0.974881	0.00163191	0.881594	1.94587e-06	0.952751	NA	NA
MED24	3.1379e-08	2.43992e-05	5.53356	Esophagus_Gastroesophageal_Junction	7.6286e-07	0.000830477	4.94464	Artery_Aorta	1.09391e-08	1.57184e-05	-5.71549	NA	NA	NA	1	1	1	0	3	5.61701	-0.470007	4.77028	-1.37528	-5.90946	0.617833	NA	NA	1.9429e-08	0.63835	1.83966e-06	0.169044	3.43235e-09	0.536686	NA	NA	1.29757e-05	0.974881	0.00163191	0.881594	4.87936e-06	0.973185	NA	NA
MED24	3.1379e-08	2.43992e-05	5.53356	Esophagus_Gastroesophageal_Junction	7.6286e-07	0.000830477	4.94464	Artery_Coronary	6.6303e-09	1.09609e-05	5.80003	NA	NA	NA	1	1	1	0	3	5.61701	-0.470007	4.77028	-1.37528	5.99393	-0.634156	NA	NA	1.9429e-08	0.63835	1.83966e-06	0.169044	2.0483e-09	0.525979	NA	NA	1.29757e-05	0.974881	0.00163191	0.881594	3.31507e-06	0.963918	NA	NA
MED24	3.1379e-08	2.43992e-05	5.53356	Esophagus_Gastroesophageal_Junction	7.6286e-07	0.000830477	4.94464	Artery_Tibial	3.72497e-09	5.9905e-06	5.89597	NA	NA	NA	1	1	1	0	3	5.61701	-0.470007	4.77028	-1.37528	5.97836	-0.924117	NA	NA	1.9429e-08	0.63835	1.83966e-06	0.169044	2.2539e-09	0.355425	NA	NA	1.29757e-05	0.974881	0.00163191	0.881594	3.38413e-06	0.95049	NA	NA
MED24	3.1379e-08	2.43992e-05	5.53356	Esophagus_Gastroesophageal_Junction	7.6286e-07	0.000830477	4.94464	Brain_Amygdala	4.16101e-08	7.02304e-05	5.48388	NA	NA	NA	1	1	1	0	3	5.61701	-0.470007	4.77028	-1.37528	5.36368	-1.33983	NA	NA	1.9429e-08	0.63835	1.83966e-06	0.169044	8.15444e-08	0.180301	NA	NA	1.29757e-05	0.974881	0.00163191	0.881594	0.000130267	0.906139	NA	NA
MED24	3.1379e-08	2.43992e-05	5.53356	Esophagus_Gastroesophageal_Junction	7.6286e-07	0.000830477	4.94464	Brain_Anterior_cingulate_cortex_BA24	2.99273e-08	8.41319e-05	-5.54186	NA	NA	NA	1	1	1	0	3	5.61701	-0.470007	4.77028	-1.37528	-5.40726	1.38573	NA	NA	1.9429e-08	0.63835	1.83966e-06	0.169044	6.39956e-08	0.165828	NA	NA	1.29757e-05	0.974881	0.00163191	0.881594	0.000155933	0.911449	NA	NA
MED24	3.1379e-08	2.43992e-05	5.53356	Esophagus_Gastroesophageal_Junction	7.6286e-07	0.000830477	4.94464	Brain_Caudate_basal_ganglia	1.00641e-08	8.33205e-05	5.72965	NA	NA	NA	1	1	1	0	3	5.61701	-0.470007	4.77028	-1.37528	5.84076	-0.819111	NA	NA	1.9429e-08	0.63835	1.83966e-06	0.169044	5.19627e-09	0.412723	NA	NA	1.29757e-05	0.974881	0.00163191	0.881594	2.65769e-05	0.965966	NA	NA
MED24	3.1379e-08	2.43992e-05	5.53356	Esophagus_Gastroesophageal_Junction	7.6286e-07	0.000830477	4.94464	Brain_Cerebellar_Hemisphere	2.99273e-08	7.10589e-05	-5.54186	NA	NA	NA	1	1	1	0	3	5.61701	-0.470007	4.77028	-1.37528	-5.40726	1.38573	NA	NA	1.9429e-08	0.63835	1.83966e-06	0.169044	6.39956e-08	0.165828	NA	NA	1.29757e-05	0.974881	0.00163191	0.881594	9.96881e-05	0.895734	NA	NA
MED24	3.1379e-08	2.43992e-05	5.53356	Esophagus_Gastroesophageal_Junction	7.6286e-07	0.000830477	4.94464	Brain_Cerebellum	2.99273e-08	6.76689e-05	-5.54186	NA	NA	NA	1	1	1	0	3	5.61701	-0.470007	4.77028	-1.37528	-5.40726	1.38573	NA	NA	1.9429e-08	0.63835	1.83966e-06	0.169044	6.39956e-08	0.165828	NA	NA	1.29757e-05	0.974881	0.00163191	0.881594	0.000115938	0.888531	NA	NA
MED24	3.1379e-08	2.43992e-05	5.53356	Esophagus_Gastroesophageal_Junction	7.6286e-07	0.000830477	4.94464	Brain_Cortex	6.02459e-09	1.49229e-05	-5.81607	NA	NA	NA	1	1	1	0	3	5.61701	-0.470007	4.77028	-1.37528	-5.96401	0.748963	NA	NA	1.9429e-08	0.63835	1.83966e-06	0.169044	2.46128e-09	0.453879	NA	NA	1.29757e-05	0.974881	0.00163191	0.881594	6.27201e-06	0.9636	NA	NA
MED24	3.1379e-08	2.43992e-05	5.53356	Esophagus_Gastroesophageal_Junction	7.6286e-07	0.000830477	4.94464	Brain_Frontal_Cortex_BA9	8.8707e-09	2.18512e-05	5.75102	NA	NA	NA	1	1	1	0	3	5.61701	-0.470007	4.77028	-1.37528	5.84438	-0.869709	NA	NA	1.9429e-08	0.63835	1.83966e-06	0.169044	5.08461e-09	0.38446	NA	NA	1.29757e-05	0.974881	0.00163191	0.881594	1.17302e-05	0.952026	NA	NA
MED24	3.1379e-08	2.43992e-05	5.53356	Esophagus_Gastroesophageal_Junction	7.6286e-07	0.000830477	4.94464	Brain_Hippocampus	4.16101e-08	7.93316e-05	-5.48388	NA	NA	NA	1	1	1	0	3	5.61701	-0.470007	4.77028	-1.37528	-5.36368	1.33983	NA	NA	1.9429e-08	0.63835	1.83966e-06	0.169044	8.15444e-08	0.180301	NA	NA	1.29757e-05	0.974881	0.00163191	0.881594	0.000147038	0.923818	NA	NA
MED24	3.1379e-08	2.43992e-05	5.53356	Esophagus_Gastroesophageal_Junction	7.6286e-07	0.000830477	4.94464	Brain_Hypothalamus	4.16101e-08	6.92215e-05	-5.48388	NA	NA	NA	1	1	1	0	3	5.61701	-0.470007	4.77028	-1.37528	-5.36368	1.33983	NA	NA	1.9429e-08	0.63835	1.83966e-06	0.169044	8.15444e-08	0.180301	NA	NA	1.29757e-05	0.974881	0.00163191	0.881594	0.000130607	0.920745	NA	NA
MED24	3.1379e-08	2.43992e-05	5.53356	Esophagus_Gastroesophageal_Junction	7.6286e-07	0.000830477	4.94464	Brain_Nucleus_accumbens_basal_ganglia	2.99273e-08	7.02102e-05	-5.54186	NA	NA	NA	1	1	1	0	3	5.61701	-0.470007	4.77028	-1.37528	-5.40726	1.38573	NA	NA	1.9429e-08	0.63835	1.83966e-06	0.169044	6.39956e-08	0.165828	NA	NA	1.29757e-05	0.974881	0.00163191	0.881594	9.26442e-05	0.916117	NA	NA
MED24	3.1379e-08	2.43992e-05	5.53356	Esophagus_Gastroesophageal_Junction	7.6286e-07	0.000830477	4.94464	Brain_Putamen_basal_ganglia	8.02284e-09	4.40394e-05	5.76798	NA	NA	NA	1	1	1	0	3	5.61701	-0.470007	4.77028	-1.37528	5.87801	-0.832272	NA	NA	1.9429e-08	0.63835	1.83966e-06	0.169044	4.15236e-09	0.405256	NA	NA	1.29757e-05	0.974881	0.00163191	0.881594	1.56745e-05	0.956797	NA	NA
MED24	3.1379e-08	2.43992e-05	5.53356	Esophagus_Gastroesophageal_Junction	7.6286e-07	0.000830477	4.94464	Brain_Spinal_cord_cervical_c-1	4.16101e-08	8.35948e-05	-5.48388	NA	NA	NA	1	1	1	0	3	5.61701	-0.470007	4.77028	-1.37528	-5.36368	1.33983	NA	NA	1.9429e-08	0.63835	1.83966e-06	0.169044	8.15444e-08	0.180301	NA	NA	1.29757e-05	0.974881	0.00163191	0.881594	0.000116206	0.915113	NA	NA
MED24	3.1379e-08	2.43992e-05	5.53356	Esophagus_Gastroesophageal_Junction	7.6286e-07	0.000830477	4.94464	Brain_Substantia_nigra	2.6235e-07	0.000427464	-5.14866	NA	NA	NA	1	1	1	0	3	5.61701	-0.470007	4.77028	-1.37528	-5.43209	0.285714	NA	NA	1.9429e-08	0.63835	1.83966e-06	0.169044	5.56988e-08	0.775097	NA	NA	1.29757e-05	0.974881	0.00163191	0.881594	9.3741e-05	0.990431	NA	NA
MED24	3.1379e-08	2.43992e-05	5.53356	Esophagus_Gastroesophageal_Junction	7.6286e-07	0.000830477	4.94464	Breast_Mammary_Tissue	2.99273e-08	3.35746e-05	-5.54186	NA	NA	NA	1	1	1	0	3	5.61701	-0.470007	4.77028	-1.37528	-5.40726	1.38573	NA	NA	1.9429e-08	0.63835	1.83966e-06	0.169044	6.39956e-08	0.165828	NA	NA	1.29757e-05	0.974881	0.00163191	0.881594	5.5929e-05	0.905264	NA	NA
MED24	3.1379e-08	2.43992e-05	5.53356	Esophagus_Gastroesophageal_Junction	7.6286e-07	0.000830477	4.94464	Cells_Cultured_fibroblasts	3.52279e-09	6.83304e-06	5.90517	NA	NA	NA	1	1	1	0	3	5.61701	-0.470007	4.77028	-1.37528	6.02066	-0.845133	NA	NA	1.9429e-08	0.63835	1.83966e-06	0.169044	1.73707e-09	0.398037	NA	NA	1.29757e-05	0.974881	0.00163191	0.881594	3.05766e-06	0.954743	NA	NA
MED24	3.1379e-08	2.43992e-05	5.53356	Esophagus_Gastroesophageal_Junction	7.6286e-07	0.000830477	4.94464	Cells_EBV-transformed_lymphocytes	4.16101e-08	6.63636e-05	5.48388	NA	NA	NA	1	1	1	0	3	5.61701	-0.470007	4.77028	-1.37528	5.36368	-1.33983	NA	NA	1.9429e-08	0.63835	1.83966e-06	0.169044	8.15444e-08	0.180301	NA	NA	1.29757e-05	0.974881	0.00163191	0.881594	0.000109492	0.885726	NA	NA
MED24	3.1379e-08	2.43992e-05	5.53356	Esophagus_Gastroesophageal_Junction	7.6286e-07	0.000830477	4.94464	Colon_Sigmoid	1.34147e-08	2.16983e-05	5.6807	NA	NA	NA	1	1	1	0	3	5.61701	-0.470007	4.77028	-1.37528	5.86911	-0.624757	NA	NA	1.9429e-08	0.63835	1.83966e-06	0.169044	4.38132e-09	0.532131	NA	NA	1.29757e-05	0.974881	0.00163191	0.881594	7.28876e-06	0.978448	NA	NA
MED24	3.1379e-08	2.43992e-05	5.53356	Esophagus_Gastroesophageal_Junction	7.6286e-07	0.000830477	4.94464	Colon_Transverse	4.16101e-08	4.46075e-05	-5.48388	NA	NA	NA	1	1	1	0	3	5.61701	-0.470007	4.77028	-1.37528	-5.36368	1.33983	NA	NA	1.9429e-08	0.63835	1.83966e-06	0.169044	8.15444e-08	0.180301	NA	NA	1.29757e-05	0.974881	0.00163191	0.881594	6.92187e-05	0.919347	NA	NA
MED24	3.1379e-08	2.43992e-05	5.53356	Esophagus_Gastroesophageal_Junction	7.6286e-07	0.000830477	4.94464	Esophagus_Gastroesophageal_Junction	2.3417e-09	4.68662e-06	-5.97213	NA	NA	NA	1	1	1	0	3	5.61701	-0.470007	4.77028	-1.37528	-6.06122	0.922323	NA	NA	1.9429e-08	0.63835	1.83966e-06	0.169044	1.35089e-09	0.35636	NA	NA	1.29757e-05	0.974881	0.00163191	0.881594	2.96493e-06	0.949228	NA	NA
MED24	3.1379e-08	2.43992e-05	5.53356	Esophagus_Gastroesophageal_Junction	7.6286e-07	0.000830477	4.94464	Esophagus_Mucosa	2.11147e-09	2.54784e-06	-5.98899	NA	NA	NA	1	1	1	0	3	5.61701	-0.470007	4.77028	-1.37528	-6.06632	0.95424	NA	NA	1.9429e-08	0.63835	1.83966e-06	0.169044	1.30874e-09	0.339962	NA	NA	1.29757e-05	0.974881	0.00163191	0.881594	1.44417e-06	0.955915	NA	NA
MED24	3.1379e-08	2.43992e-05	5.53356	Esophagus_Gastroesophageal_Junction	7.6286e-07	0.000830477	4.94464	Esophagus_Muscularis	2.65714e-09	4.45155e-06	-5.95149	NA	NA	NA	1	1	1	0	3	5.61701	-0.470007	4.77028	-1.37528	-6.04648	0.903975	NA	NA	1.9429e-08	0.63835	1.83966e-06	0.169044	1.4804e-09	0.366009	NA	NA	1.29757e-05	0.974881	0.00163191	0.881594	2.67706e-06	0.956345	NA	NA
MED24	3.1379e-08	2.43992e-05	5.53356	Esophagus_Gastroesophageal_Junction	7.6286e-07	0.000830477	4.94464	Heart_Atrial_Appendage	1.07329e-08	1.26778e-05	5.71872	NA	NA	NA	1	1	1	0	3	5.61701	-0.470007	4.77028	-1.37528	5.90979	-0.62555	NA	NA	1.9429e-08	0.63835	1.83966e-06	0.169044	3.42552e-09	0.53161	NA	NA	1.29757e-05	0.974881	0.00163191	0.881594	4.16429e-06	0.972787	NA	NA
MED24	3.1379e-08	2.43992e-05	5.53356	Esophagus_Gastroesophageal_Junction	7.6286e-07	0.000830477	4.94464	Heart_Left_Ventricle	2.39782e-09	4.96959e-06	-5.96827	NA	NA	NA	1	1	1	0	3	5.61701	-0.470007	4.77028	-1.37528	-6.01708	1.01936	NA	NA	1.9429e-08	0.63835	1.83966e-06	0.169044	1.77589e-09	0.30803	NA	NA	1.29757e-05	0.974881	0.00163191	0.881594	3.2063e-06	0.954873	NA	NA
MED24	3.1379e-08	2.43992e-05	5.53356	Esophagus_Gastroesophageal_Junction	7.6286e-07	0.000830477	4.94464	Kidney_Cortex	3.51147e-09	4.60253e-06	5.9057	NA	NA	NA	1	1	1	0	3	5.61701	-0.470007	4.77028	-1.37528	5.99986	-0.897276	NA	NA	1.9429e-08	0.63835	1.83966e-06	0.169044	1.97484e-09	0.369572	NA	NA	1.29757e-05	0.974881	0.00163191	0.881594	2.66703e-06	0.969057	NA	NA
MED24	3.1379e-08	2.43992e-05	5.53356	Esophagus_Gastroesophageal_Junction	7.6286e-07	0.000830477	4.94464	Liver	4.16101e-08	5.67396e-05	-5.48388	NA	NA	NA	1	1	1	0	3	5.61701	-0.470007	4.77028	-1.37528	-5.36368	1.33983	NA	NA	1.9429e-08	0.63835	1.83966e-06	0.169044	8.15444e-08	0.180301	NA	NA	1.29757e-05	0.974881	0.00163191	0.881594	8.59111e-05	0.923176	NA	NA
MED24	3.1379e-08	2.43992e-05	5.53356	Esophagus_Gastroesophageal_Junction	7.6286e-07	0.000830477	4.94464	Lung	3.56333e-09	4.59815e-06	-5.90329	NA	NA	NA	1	1	1	0	3	5.61701	-0.470007	4.77028	-1.37528	-6.0018	0.886181	NA	NA	1.9429e-08	0.63835	1.83966e-06	0.169044	1.95138e-09	0.37552	NA	NA	1.29757e-05	0.974881	0.00163191	0.881594	2.58999e-06	0.964012	NA	NA
MED24	3.1379e-08	2.43992e-05	5.53356	Esophagus_Gastroesophageal_Junction	7.6286e-07	0.000830477	4.94464	Minor_Salivary_Gland	2.99273e-08	3.33171e-05	-5.54186	NA	NA	NA	1	1	1	0	3	5.61701	-0.470007	4.77028	-1.37528	-5.40726	1.38573	NA	NA	1.9429e-08	0.63835	1.83966e-06	0.169044	6.39956e-08	0.165828	NA	NA	1.29757e-05	0.974881	0.00163191	0.881594	5.44913e-05	0.910349	NA	NA
MED24	3.1379e-08	2.43992e-05	5.53356	Esophagus_Gastroesophageal_Junction	7.6286e-07	0.000830477	4.94464	Muscle_Skeletal	3.1391e-09	5.04097e-06	-5.92415	NA	NA	NA	1	1	1	0	3	5.61701	-0.470007	4.77028	-1.37528	-6.00657	0.929447	NA	NA	1.9429e-08	0.63835	1.83966e-06	0.169044	1.89487e-09	0.352657	NA	NA	1.29757e-05	0.974881	0.00163191	0.881594	2.87919e-06	0.957493	NA	NA
MED24	3.1379e-08	2.43992e-05	5.53356	Esophagus_Gastroesophageal_Junction	7.6286e-07	0.000830477	4.94464	Nerve_Tibial	3.09265e-09	5.56214e-06	-5.9266	NA	NA	NA	1	1	1	0	3	5.61701	-0.470007	4.77028	-1.37528	-6.00546	0.938616	NA	NA	1.9429e-08	0.63835	1.83966e-06	0.169044	1.90795e-09	0.347928	NA	NA	1.29757e-05	0.974881	0.00163191	0.881594	3.36263e-06	0.946677	NA	NA
MED24	3.1379e-08	2.43992e-05	5.53356	Esophagus_Gastroesophageal_Junction	7.6286e-07	0.000830477	4.94464	Ovary	2.62655e-09	3.43717e-06	-5.95338	NA	NA	NA	1	1	1	0	3	5.61701	-0.470007	4.77028	-1.37528	-6.02991	0.949401	NA	NA	1.9429e-08	0.63835	1.83966e-06	0.169044	1.64051e-09	0.342417	NA	NA	1.29757e-05	0.974881	0.00163191	0.881594	2.20785e-06	0.94848	NA	NA
MED24	3.1379e-08	2.43992e-05	5.53356	Esophagus_Gastroesophageal_Junction	7.6286e-07	0.000830477	4.94464	Pancreas	4.16101e-08	4.48955e-05	-5.48388	NA	NA	NA	1	1	1	0	3	5.61701	-0.470007	4.77028	-1.37528	-5.36368	1.33983	NA	NA	1.9429e-08	0.63835	1.83966e-06	0.169044	8.15444e-08	0.180301	NA	NA	1.29757e-05	0.974881	0.00163191	0.881594	8.30496e-05	0.921726	NA	NA
MED24	3.1379e-08	2.43992e-05	5.53356	Esophagus_Gastroesophageal_Junction	7.6286e-07	0.000830477	4.94464	Pituitary	4.0924e-09	7.93878e-06	5.88041	NA	NA	NA	1	1	1	0	3	5.61701	-0.470007	4.77028	-1.37528	5.98824	-0.859096	NA	NA	1.9429e-08	0.63835	1.83966e-06	0.169044	2.12119e-09	0.390288	NA	NA	1.29757e-05	0.974881	0.00163191	0.881594	4.23963e-06	0.956231	NA	NA
MED24	3.1379e-08	2.43992e-05	5.53356	Esophagus_Gastroesophageal_Junction	7.6286e-07	0.000830477	4.94464	Prostate	1.41129e-08	1.82593e-05	5.67201	NA	NA	NA	1	1	1	0	3	5.61701	-0.470007	4.77028	-1.37528	5.85168	-0.644461	NA	NA	1.9429e-08	0.63835	1.83966e-06	0.169044	4.86625e-09	0.519277	NA	NA	1.29757e-05	0.974881	0.00163191	0.881594	6.48788e-06	0.973386	NA	NA
MED24	3.1379e-08	2.43992e-05	5.53356	Esophagus_Gastroesophageal_Junction	7.6286e-07	0.000830477	4.94464	Skin_Not_Sun_Exposed_Suprapubic	4.16101e-08	4.17312e-05	-5.48388	NA	NA	NA	1	1	1	0	3	5.61701	-0.470007	4.77028	-1.37528	-5.36368	1.33983	NA	NA	1.9429e-08	0.63835	1.83966e-06	0.169044	8.15444e-08	0.180301	NA	NA	1.29757e-05	0.974881	0.00163191	0.881594	7.29415e-05	0.912059	NA	NA
MED24	3.1379e-08	2.43992e-05	5.53356	Esophagus_Gastroesophageal_Junction	7.6286e-07	0.000830477	4.94464	Skin_Sun_Exposed_Lower_leg	2.12949e-08	3.08628e-05	5.60114	NA	NA	NA	1	1	1	0	3	5.61701	-0.470007	4.77028	-1.37528	5.49497	-1.33192	NA	NA	1.9429e-08	0.63835	1.83966e-06	0.169044	3.90768e-08	0.182887	NA	NA	1.29757e-05	0.974881	0.00163191	0.881594	5.15038e-05	0.914317	NA	NA
MED24	3.1379e-08	2.43992e-05	5.53356	Esophagus_Gastroesophageal_Junction	7.6286e-07	0.000830477	4.94464	Small_Intestine_Terminal_Ileum	1.09174e-09	1.73823e-06	-6.09538	NA	NA	NA	1	1	1	0	3	5.61701	-0.470007	4.77028	-1.37528	-6.18076	0.954907	NA	NA	1.9429e-08	0.63835	1.83966e-06	0.169044	6.37932e-10	0.339625	NA	NA	1.29757e-05	0.974881	0.00163191	0.881594	9.4666e-07	0.952943	NA	NA
MED24	3.1379e-08	2.43992e-05	5.53356	Esophagus_Gastroesophageal_Junction	7.6286e-07	0.000830477	4.94464	Spleen	4.16101e-08	5.83961e-05	-5.48388	NA	NA	NA	1	1	1	0	3	5.61701	-0.470007	4.77028	-1.37528	-5.36368	1.33983	NA	NA	1.9429e-08	0.63835	1.83966e-06	0.169044	8.15444e-08	0.180301	NA	NA	1.29757e-05	0.974881	0.00163191	0.881594	9.96379e-05	0.917873	NA	NA
MED24	3.1379e-08	2.43992e-05	5.53356	Esophagus_Gastroesophageal_Junction	7.6286e-07	0.000830477	4.94464	Stomach	2.99273e-08	3.11188e-05	-5.54186	NA	NA	NA	1	1	1	0	3	5.61701	-0.470007	4.77028	-1.37528	-5.40726	1.38573	NA	NA	1.9429e-08	0.63835	1.83966e-06	0.169044	6.39956e-08	0.165828	NA	NA	1.29757e-05	0.974881	0.00163191	0.881594	6.37594e-05	0.900121	NA	NA
MED24	3.1379e-08	2.43992e-05	5.53356	Esophagus_Gastroesophageal_Junction	7.6286e-07	0.000830477	4.94464	Testis	6.83295e-09	9.94748e-06	5.79498	NA	NA	NA	1	1	1	0	3	5.61701	-0.470007	4.77028	-1.37528	5.88104	-0.893031	NA	NA	1.9429e-08	0.63835	1.83966e-06	0.169044	4.07702e-09	0.37184	NA	NA	1.29757e-05	0.974881	0.00163191	0.881594	5.94335e-06	0.940639	NA	NA
MED24	3.1379e-08	2.43992e-05	5.53356	Esophagus_Gastroesophageal_Junction	7.6286e-07	0.000830477	4.94464	Thyroid	2.99273e-08	3.04403e-05	-5.54186	NA	NA	NA	1	1	1	0	3	5.61701	-0.470007	4.77028	-1.37528	-5.40726	1.38573	NA	NA	1.9429e-08	0.63835	1.83966e-06	0.169044	6.39956e-08	0.165828	NA	NA	1.29757e-05	0.974881	0.00163191	0.881594	5.58331e-05	0.899455	NA	NA
MED24	3.1379e-08	2.43992e-05	5.53356	Esophagus_Gastroesophageal_Junction	7.6286e-07	0.000830477	4.94464	Uterus	9.29215e-10	1.27332e-06	-6.12112	NA	NA	NA	1	1	1	0	3	5.61701	-0.470007	4.77028	-1.37528	-6.20122	0.972679	NA	NA	1.9429e-08	0.63835	1.83966e-06	0.169044	5.60261e-10	0.330713	NA	NA	1.29757e-05	0.974881	0.00163191	0.881594	6.95441e-07	0.94583	NA	NA
MED24	3.1379e-08	2.43992e-05	5.53356	Esophagus_Gastroesophageal_Junction	7.6286e-07	0.000830477	4.94464	Vagina	1.91487e-09	2.15745e-06	-6.00487	NA	NA	NA	1	1	1	0	3	5.61701	-0.470007	4.77028	-1.37528	-6.08008	0.96244	NA	NA	1.9429e-08	0.63835	1.83966e-06	0.169044	1.20124e-09	0.335829	NA	NA	1.29757e-05	0.974881	0.00163191	0.881594	1.4522e-06	0.946382	NA	NA
MED24	3.1379e-08	2.43992e-05	5.53356	Esophagus_Gastroesophageal_Junction	7.6286e-07	0.000830477	4.94464	Whole_Blood	2.98602e-09	6.31543e-06	-5.93236	NA	NA	NA	1	1	1	0	3	5.61701	-0.470007	4.77028	-1.37528	-6.04235	0.863757	NA	NA	1.9429e-08	0.63835	1.83966e-06	0.169044	1.51888e-09	0.387721	NA	NA	1.29757e-05	0.974881	0.00163191	0.881594	2.70596e-06	0.949174	NA	NA
MED24	3.1379e-08	2.43992e-05	5.53356	Esophagus_Gastroesophageal_Junction	7.6286e-07	0.000830477	4.94464	smultixcan	5.79346e-09	7.13717e-06	0.723691	NA	NA	NA	1	1	1	0	3	5.61701	-0.470007	4.77028	-1.37528	0.33691	-1.08156	NA	NA	1.9429e-08	0.63835	1.83966e-06	0.169044	2.35046e-09	0.40705	NA	NA	1.29757e-05	0.974881	0.00163191	0.881594	2.9305e-06	0.950929	NA	NA
MED24	3.1379e-08	2.43992e-05	5.53356	Esophagus_Mucosa	2.18485e-07	0.000340317	5.18288	Adipose_Subcutaneous	2.99065e-09	4.59867e-06	-5.93211	NA	NA	NA	1	1	1	0	3	5.61701	-0.470007	5.05415	-1.30392	-6.01213	0.936819	NA	NA	1.9429e-08	0.63835	4.3231e-07	0.19226	1.83101e-09	0.348852	NA	NA	1.29757e-05	0.974881	0.000694345	0.934049	2.77048e-06	0.947633	NA	NA
MED24	3.1379e-08	2.43992e-05	5.53356	Esophagus_Mucosa	2.18485e-07	0.000340317	5.18288	Adipose_Visceral_Omentum	8.64875e-09	1.3483e-05	5.7553	NA	NA	NA	1	1	1	0	3	5.61701	-0.470007	5.05415	-1.30392	5.95342	-0.615304	NA	NA	1.9429e-08	0.63835	4.3231e-07	0.19226	2.62593e-09	0.538354	NA	NA	1.29757e-05	0.974881	0.000694345	0.934049	4.01565e-06	0.970708	NA	NA
MED24	3.1379e-08	2.43992e-05	5.53356	Esophagus_Mucosa	2.18485e-07	0.000340317	5.18288	Adrenal_Gland	2.3943e-09	3.09866e-06	-5.96851	NA	NA	NA	1	1	1	0	3	5.61701	-0.470007	5.05415	-1.30392	-6.04855	0.943705	NA	NA	1.9429e-08	0.63835	4.3231e-07	0.19226	1.46151e-09	0.34532	NA	NA	1.29757e-05	0.974881	0.000694345	0.934049	1.94587e-06	0.952751	NA	NA
MED24	3.1379e-08	2.43992e-05	5.53356	Esophagus_Mucosa	2.18485e-07	0.000340317	5.18288	Artery_Aorta	1.09391e-08	1.57184e-05	-5.71549	NA	NA	NA	1	1	1	0	3	5.61701	-0.470007	5.05415	-1.30392	-5.90946	0.617833	NA	NA	1.9429e-08	0.63835	4.3231e-07	0.19226	3.43235e-09	0.536686	NA	NA	1.29757e-05	0.974881	0.000694345	0.934049	4.87936e-06	0.973185	NA	NA
MED24	3.1379e-08	2.43992e-05	5.53356	Esophagus_Mucosa	2.18485e-07	0.000340317	5.18288	Artery_Coronary	6.6303e-09	1.09609e-05	5.80003	NA	NA	NA	1	1	1	0	3	5.61701	-0.470007	5.05415	-1.30392	5.99393	-0.634156	NA	NA	1.9429e-08	0.63835	4.3231e-07	0.19226	2.0483e-09	0.525979	NA	NA	1.29757e-05	0.974881	0.000694345	0.934049	3.31507e-06	0.963918	NA	NA
MED24	3.1379e-08	2.43992e-05	5.53356	Esophagus_Mucosa	2.18485e-07	0.000340317	5.18288	Artery_Tibial	3.72497e-09	5.9905e-06	5.89597	NA	NA	NA	1	1	1	0	3	5.61701	-0.470007	5.05415	-1.30392	5.97836	-0.924117	NA	NA	1.9429e-08	0.63835	4.3231e-07	0.19226	2.2539e-09	0.355425	NA	NA	1.29757e-05	0.974881	0.000694345	0.934049	3.38413e-06	0.95049	NA	NA
MED24	3.1379e-08	2.43992e-05	5.53356	Esophagus_Mucosa	2.18485e-07	0.000340317	5.18288	Brain_Amygdala	4.16101e-08	7.02304e-05	5.48388	NA	NA	NA	1	1	1	0	3	5.61701	-0.470007	5.05415	-1.30392	5.36368	-1.33983	NA	NA	1.9429e-08	0.63835	4.3231e-07	0.19226	8.15444e-08	0.180301	NA	NA	1.29757e-05	0.974881	0.000694345	0.934049	0.000130267	0.906139	NA	NA
MED24	3.1379e-08	2.43992e-05	5.53356	Esophagus_Mucosa	2.18485e-07	0.000340317	5.18288	Brain_Anterior_cingulate_cortex_BA24	2.99273e-08	8.41319e-05	-5.54186	NA	NA	NA	1	1	1	0	3	5.61701	-0.470007	5.05415	-1.30392	-5.40726	1.38573	NA	NA	1.9429e-08	0.63835	4.3231e-07	0.19226	6.39956e-08	0.165828	NA	NA	1.29757e-05	0.974881	0.000694345	0.934049	0.000155933	0.911449	NA	NA
MED24	3.1379e-08	2.43992e-05	5.53356	Esophagus_Mucosa	2.18485e-07	0.000340317	5.18288	Brain_Caudate_basal_ganglia	1.00641e-08	8.33205e-05	5.72965	NA	NA	NA	1	1	1	0	3	5.61701	-0.470007	5.05415	-1.30392	5.84076	-0.819111	NA	NA	1.9429e-08	0.63835	4.3231e-07	0.19226	5.19627e-09	0.412723	NA	NA	1.29757e-05	0.974881	0.000694345	0.934049	2.65769e-05	0.965966	NA	NA
MED24	3.1379e-08	2.43992e-05	5.53356	Esophagus_Mucosa	2.18485e-07	0.000340317	5.18288	Brain_Cerebellar_Hemisphere	2.99273e-08	7.10589e-05	-5.54186	NA	NA	NA	1	1	1	0	3	5.61701	-0.470007	5.05415	-1.30392	-5.40726	1.38573	NA	NA	1.9429e-08	0.63835	4.3231e-07	0.19226	6.39956e-08	0.165828	NA	NA	1.29757e-05	0.974881	0.000694345	0.934049	9.96881e-05	0.895734	NA	NA
MED24	3.1379e-08	2.43992e-05	5.53356	Esophagus_Mucosa	2.18485e-07	0.000340317	5.18288	Brain_Cerebellum	2.99273e-08	6.76689e-05	-5.54186	NA	NA	NA	1	1	1	0	3	5.61701	-0.470007	5.05415	-1.30392	-5.40726	1.38573	NA	NA	1.9429e-08	0.63835	4.3231e-07	0.19226	6.39956e-08	0.165828	NA	NA	1.29757e-05	0.974881	0.000694345	0.934049	0.000115938	0.888531	NA	NA
MED24	3.1379e-08	2.43992e-05	5.53356	Esophagus_Mucosa	2.18485e-07	0.000340317	5.18288	Brain_Cortex	6.02459e-09	1.49229e-05	-5.81607	NA	NA	NA	1	1	1	0	3	5.61701	-0.470007	5.05415	-1.30392	-5.96401	0.748963	NA	NA	1.9429e-08	0.63835	4.3231e-07	0.19226	2.46128e-09	0.453879	NA	NA	1.29757e-05	0.974881	0.000694345	0.934049	6.27201e-06	0.9636	NA	NA
MED24	3.1379e-08	2.43992e-05	5.53356	Esophagus_Mucosa	2.18485e-07	0.000340317	5.18288	Brain_Frontal_Cortex_BA9	8.8707e-09	2.18512e-05	5.75102	NA	NA	NA	1	1	1	0	3	5.61701	-0.470007	5.05415	-1.30392	5.84438	-0.869709	NA	NA	1.9429e-08	0.63835	4.3231e-07	0.19226	5.08461e-09	0.38446	NA	NA	1.29757e-05	0.974881	0.000694345	0.934049	1.17302e-05	0.952026	NA	NA
MED24	3.1379e-08	2.43992e-05	5.53356	Esophagus_Mucosa	2.18485e-07	0.000340317	5.18288	Brain_Hippocampus	4.16101e-08	7.93316e-05	-5.48388	NA	NA	NA	1	1	1	0	3	5.61701	-0.470007	5.05415	-1.30392	-5.36368	1.33983	NA	NA	1.9429e-08	0.63835	4.3231e-07	0.19226	8.15444e-08	0.180301	NA	NA	1.29757e-05	0.974881	0.000694345	0.934049	0.000147038	0.923818	NA	NA
MED24	3.1379e-08	2.43992e-05	5.53356	Esophagus_Mucosa	2.18485e-07	0.000340317	5.18288	Brain_Hypothalamus	4.16101e-08	6.92215e-05	-5.48388	NA	NA	NA	1	1	1	0	3	5.61701	-0.470007	5.05415	-1.30392	-5.36368	1.33983	NA	NA	1.9429e-08	0.63835	4.3231e-07	0.19226	8.15444e-08	0.180301	NA	NA	1.29757e-05	0.974881	0.000694345	0.934049	0.000130607	0.920745	NA	NA
MED24	3.1379e-08	2.43992e-05	5.53356	Esophagus_Mucosa	2.18485e-07	0.000340317	5.18288	Brain_Nucleus_accumbens_basal_ganglia	2.99273e-08	7.02102e-05	-5.54186	NA	NA	NA	1	1	1	0	3	5.61701	-0.470007	5.05415	-1.30392	-5.40726	1.38573	NA	NA	1.9429e-08	0.63835	4.3231e-07	0.19226	6.39956e-08	0.165828	NA	NA	1.29757e-05	0.974881	0.000694345	0.934049	9.26442e-05	0.916117	NA	NA
MED24	3.1379e-08	2.43992e-05	5.53356	Esophagus_Mucosa	2.18485e-07	0.000340317	5.18288	Brain_Putamen_basal_ganglia	8.02284e-09	4.40394e-05	5.76798	NA	NA	NA	1	1	1	0	3	5.61701	-0.470007	5.05415	-1.30392	5.87801	-0.832272	NA	NA	1.9429e-08	0.63835	4.3231e-07	0.19226	4.15236e-09	0.405256	NA	NA	1.29757e-05	0.974881	0.000694345	0.934049	1.56745e-05	0.956797	NA	NA
MED24	3.1379e-08	2.43992e-05	5.53356	Esophagus_Mucosa	2.18485e-07	0.000340317	5.18288	Brain_Spinal_cord_cervical_c-1	4.16101e-08	8.35948e-05	-5.48388	NA	NA	NA	1	1	1	0	3	5.61701	-0.470007	5.05415	-1.30392	-5.36368	1.33983	NA	NA	1.9429e-08	0.63835	4.3231e-07	0.19226	8.15444e-08	0.180301	NA	NA	1.29757e-05	0.974881	0.000694345	0.934049	0.000116206	0.915113	NA	NA
MED24	3.1379e-08	2.43992e-05	5.53356	Esophagus_Mucosa	2.18485e-07	0.000340317	5.18288	Brain_Substantia_nigra	2.6235e-07	0.000427464	-5.14866	NA	NA	NA	1	1	1	0	3	5.61701	-0.470007	5.05415	-1.30392	-5.43209	0.285714	NA	NA	1.9429e-08	0.63835	4.3231e-07	0.19226	5.56988e-08	0.775097	NA	NA	1.29757e-05	0.974881	0.000694345	0.934049	9.3741e-05	0.990431	NA	NA
MED24	3.1379e-08	2.43992e-05	5.53356	Esophagus_Mucosa	2.18485e-07	0.000340317	5.18288	Breast_Mammary_Tissue	2.99273e-08	3.35746e-05	-5.54186	NA	NA	NA	1	1	1	0	3	5.61701	-0.470007	5.05415	-1.30392	-5.40726	1.38573	NA	NA	1.9429e-08	0.63835	4.3231e-07	0.19226	6.39956e-08	0.165828	NA	NA	1.29757e-05	0.974881	0.000694345	0.934049	5.5929e-05	0.905264	NA	NA
MED24	3.1379e-08	2.43992e-05	5.53356	Esophagus_Mucosa	2.18485e-07	0.000340317	5.18288	Cells_Cultured_fibroblasts	3.52279e-09	6.83304e-06	5.90517	NA	NA	NA	1	1	1	0	3	5.61701	-0.470007	5.05415	-1.30392	6.02066	-0.845133	NA	NA	1.9429e-08	0.63835	4.3231e-07	0.19226	1.73707e-09	0.398037	NA	NA	1.29757e-05	0.974881	0.000694345	0.934049	3.05766e-06	0.954743	NA	NA
MED24	3.1379e-08	2.43992e-05	5.53356	Esophagus_Mucosa	2.18485e-07	0.000340317	5.18288	Cells_EBV-transformed_lymphocytes	4.16101e-08	6.63636e-05	5.48388	NA	NA	NA	1	1	1	0	3	5.61701	-0.470007	5.05415	-1.30392	5.36368	-1.33983	NA	NA	1.9429e-08	0.63835	4.3231e-07	0.19226	8.15444e-08	0.180301	NA	NA	1.29757e-05	0.974881	0.000694345	0.934049	0.000109492	0.885726	NA	NA
MED24	3.1379e-08	2.43992e-05	5.53356	Esophagus_Mucosa	2.18485e-07	0.000340317	5.18288	Colon_Sigmoid	1.34147e-08	2.16983e-05	5.6807	NA	NA	NA	1	1	1	0	3	5.61701	-0.470007	5.05415	-1.30392	5.86911	-0.624757	NA	NA	1.9429e-08	0.63835	4.3231e-07	0.19226	4.38132e-09	0.532131	NA	NA	1.29757e-05	0.974881	0.000694345	0.934049	7.28876e-06	0.978448	NA	NA
MED24	3.1379e-08	2.43992e-05	5.53356	Esophagus_Mucosa	2.18485e-07	0.000340317	5.18288	Colon_Transverse	4.16101e-08	4.46075e-05	-5.48388	NA	NA	NA	1	1	1	0	3	5.61701	-0.470007	5.05415	-1.30392	-5.36368	1.33983	NA	NA	1.9429e-08	0.63835	4.3231e-07	0.19226	8.15444e-08	0.180301	NA	NA	1.29757e-05	0.974881	0.000694345	0.934049	6.92187e-05	0.919347	NA	NA
MED24	3.1379e-08	2.43992e-05	5.53356	Esophagus_Mucosa	2.18485e-07	0.000340317	5.18288	Esophagus_Gastroesophageal_Junction	2.3417e-09	4.68662e-06	-5.97213	NA	NA	NA	1	1	1	0	3	5.61701	-0.470007	5.05415	-1.30392	-6.06122	0.922323	NA	NA	1.9429e-08	0.63835	4.3231e-07	0.19226	1.35089e-09	0.35636	NA	NA	1.29757e-05	0.974881	0.000694345	0.934049	2.96493e-06	0.949228	NA	NA
MED24	3.1379e-08	2.43992e-05	5.53356	Esophagus_Mucosa	2.18485e-07	0.000340317	5.18288	Esophagus_Mucosa	2.11147e-09	2.54784e-06	-5.98899	NA	NA	NA	1	1	1	0	3	5.61701	-0.470007	5.05415	-1.30392	-6.06632	0.95424	NA	NA	1.9429e-08	0.63835	4.3231e-07	0.19226	1.30874e-09	0.339962	NA	NA	1.29757e-05	0.974881	0.000694345	0.934049	1.44417e-06	0.955915	NA	NA
MED24	3.1379e-08	2.43992e-05	5.53356	Esophagus_Mucosa	2.18485e-07	0.000340317	5.18288	Esophagus_Muscularis	2.65714e-09	4.45155e-06	-5.95149	NA	NA	NA	1	1	1	0	3	5.61701	-0.470007	5.05415	-1.30392	-6.04648	0.903975	NA	NA	1.9429e-08	0.63835	4.3231e-07	0.19226	1.4804e-09	0.366009	NA	NA	1.29757e-05	0.974881	0.000694345	0.934049	2.67706e-06	0.956345	NA	NA
MED24	3.1379e-08	2.43992e-05	5.53356	Esophagus_Mucosa	2.18485e-07	0.000340317	5.18288	Heart_Atrial_Appendage	1.07329e-08	1.26778e-05	5.71872	NA	NA	NA	1	1	1	0	3	5.61701	-0.470007	5.05415	-1.30392	5.90979	-0.62555	NA	NA	1.9429e-08	0.63835	4.3231e-07	0.19226	3.42552e-09	0.53161	NA	NA	1.29757e-05	0.974881	0.000694345	0.934049	4.16429e-06	0.972787	NA	NA
MED24	3.1379e-08	2.43992e-05	5.53356	Esophagus_Mucosa	2.18485e-07	0.000340317	5.18288	Heart_Left_Ventricle	2.39782e-09	4.96959e-06	-5.96827	NA	NA	NA	1	1	1	0	3	5.61701	-0.470007	5.05415	-1.30392	-6.01708	1.01936	NA	NA	1.9429e-08	0.63835	4.3231e-07	0.19226	1.77589e-09	0.30803	NA	NA	1.29757e-05	0.974881	0.000694345	0.934049	3.2063e-06	0.954873	NA	NA
MED24	3.1379e-08	2.43992e-05	5.53356	Esophagus_Mucosa	2.18485e-07	0.000340317	5.18288	Kidney_Cortex	3.51147e-09	4.60253e-06	5.9057	NA	NA	NA	1	1	1	0	3	5.61701	-0.470007	5.05415	-1.30392	5.99986	-0.897276	NA	NA	1.9429e-08	0.63835	4.3231e-07	0.19226	1.97484e-09	0.369572	NA	NA	1.29757e-05	0.974881	0.000694345	0.934049	2.66703e-06	0.969057	NA	NA
MED24	3.1379e-08	2.43992e-05	5.53356	Esophagus_Mucosa	2.18485e-07	0.000340317	5.18288	Liver	4.16101e-08	5.67396e-05	-5.48388	NA	NA	NA	1	1	1	0	3	5.61701	-0.470007	5.05415	-1.30392	-5.36368	1.33983	NA	NA	1.9429e-08	0.63835	4.3231e-07	0.19226	8.15444e-08	0.180301	NA	NA	1.29757e-05	0.974881	0.000694345	0.934049	8.59111e-05	0.923176	NA	NA
MED24	3.1379e-08	2.43992e-05	5.53356	Esophagus_Mucosa	2.18485e-07	0.000340317	5.18288	Lung	3.56333e-09	4.59815e-06	-5.90329	NA	NA	NA	1	1	1	0	3	5.61701	-0.470007	5.05415	-1.30392	-6.0018	0.886181	NA	NA	1.9429e-08	0.63835	4.3231e-07	0.19226	1.95138e-09	0.37552	NA	NA	1.29757e-05	0.974881	0.000694345	0.934049	2.58999e-06	0.964012	NA	NA
MED24	3.1379e-08	2.43992e-05	5.53356	Esophagus_Mucosa	2.18485e-07	0.000340317	5.18288	Minor_Salivary_Gland	2.99273e-08	3.33171e-05	-5.54186	NA	NA	NA	1	1	1	0	3	5.61701	-0.470007	5.05415	-1.30392	-5.40726	1.38573	NA	NA	1.9429e-08	0.63835	4.3231e-07	0.19226	6.39956e-08	0.165828	NA	NA	1.29757e-05	0.974881	0.000694345	0.934049	5.44913e-05	0.910349	NA	NA
MED24	3.1379e-08	2.43992e-05	5.53356	Esophagus_Mucosa	2.18485e-07	0.000340317	5.18288	Muscle_Skeletal	3.1391e-09	5.04097e-06	-5.92415	NA	NA	NA	1	1	1	0	3	5.61701	-0.470007	5.05415	-1.30392	-6.00657	0.929447	NA	NA	1.9429e-08	0.63835	4.3231e-07	0.19226	1.89487e-09	0.352657	NA	NA	1.29757e-05	0.974881	0.000694345	0.934049	2.87919e-06	0.957493	NA	NA
MED24	3.1379e-08	2.43992e-05	5.53356	Esophagus_Mucosa	2.18485e-07	0.000340317	5.18288	Nerve_Tibial	3.09265e-09	5.56214e-06	-5.9266	NA	NA	NA	1	1	1	0	3	5.61701	-0.470007	5.05415	-1.30392	-6.00546	0.938616	NA	NA	1.9429e-08	0.63835	4.3231e-07	0.19226	1.90795e-09	0.347928	NA	NA	1.29757e-05	0.974881	0.000694345	0.934049	3.36263e-06	0.946677	NA	NA
MED24	3.1379e-08	2.43992e-05	5.53356	Esophagus_Mucosa	2.18485e-07	0.000340317	5.18288	Ovary	2.62655e-09	3.43717e-06	-5.95338	NA	NA	NA	1	1	1	0	3	5.61701	-0.470007	5.05415	-1.30392	-6.02991	0.949401	NA	NA	1.9429e-08	0.63835	4.3231e-07	0.19226	1.64051e-09	0.342417	NA	NA	1.29757e-05	0.974881	0.000694345	0.934049	2.20785e-06	0.94848	NA	NA
MED24	3.1379e-08	2.43992e-05	5.53356	Esophagus_Mucosa	2.18485e-07	0.000340317	5.18288	Pancreas	4.16101e-08	4.48955e-05	-5.48388	NA	NA	NA	1	1	1	0	3	5.61701	-0.470007	5.05415	-1.30392	-5.36368	1.33983	NA	NA	1.9429e-08	0.63835	4.3231e-07	0.19226	8.15444e-08	0.180301	NA	NA	1.29757e-05	0.974881	0.000694345	0.934049	8.30496e-05	0.921726	NA	NA
MED24	3.1379e-08	2.43992e-05	5.53356	Esophagus_Mucosa	2.18485e-07	0.000340317	5.18288	Pituitary	4.0924e-09	7.93878e-06	5.88041	NA	NA	NA	1	1	1	0	3	5.61701	-0.470007	5.05415	-1.30392	5.98824	-0.859096	NA	NA	1.9429e-08	0.63835	4.3231e-07	0.19226	2.12119e-09	0.390288	NA	NA	1.29757e-05	0.974881	0.000694345	0.934049	4.23963e-06	0.956231	NA	NA
MED24	3.1379e-08	2.43992e-05	5.53356	Esophagus_Mucosa	2.18485e-07	0.000340317	5.18288	Prostate	1.41129e-08	1.82593e-05	5.67201	NA	NA	NA	1	1	1	0	3	5.61701	-0.470007	5.05415	-1.30392	5.85168	-0.644461	NA	NA	1.9429e-08	0.63835	4.3231e-07	0.19226	4.86625e-09	0.519277	NA	NA	1.29757e-05	0.974881	0.000694345	0.934049	6.48788e-06	0.973386	NA	NA
MED24	3.1379e-08	2.43992e-05	5.53356	Esophagus_Mucosa	2.18485e-07	0.000340317	5.18288	Skin_Not_Sun_Exposed_Suprapubic	4.16101e-08	4.17312e-05	-5.48388	NA	NA	NA	1	1	1	0	3	5.61701	-0.470007	5.05415	-1.30392	-5.36368	1.33983	NA	NA	1.9429e-08	0.63835	4.3231e-07	0.19226	8.15444e-08	0.180301	NA	NA	1.29757e-05	0.974881	0.000694345	0.934049	7.29415e-05	0.912059	NA	NA
MED24	3.1379e-08	2.43992e-05	5.53356	Esophagus_Mucosa	2.18485e-07	0.000340317	5.18288	Skin_Sun_Exposed_Lower_leg	2.12949e-08	3.08628e-05	5.60114	NA	NA	NA	1	1	1	0	3	5.61701	-0.470007	5.05415	-1.30392	5.49497	-1.33192	NA	NA	1.9429e-08	0.63835	4.3231e-07	0.19226	3.90768e-08	0.182887	NA	NA	1.29757e-05	0.974881	0.000694345	0.934049	5.15038e-05	0.914317	NA	NA
MED24	3.1379e-08	2.43992e-05	5.53356	Esophagus_Mucosa	2.18485e-07	0.000340317	5.18288	Small_Intestine_Terminal_Ileum	1.09174e-09	1.73823e-06	-6.09538	NA	NA	NA	1	1	1	0	3	5.61701	-0.470007	5.05415	-1.30392	-6.18076	0.954907	NA	NA	1.9429e-08	0.63835	4.3231e-07	0.19226	6.37932e-10	0.339625	NA	NA	1.29757e-05	0.974881	0.000694345	0.934049	9.4666e-07	0.952943	NA	NA
MED24	3.1379e-08	2.43992e-05	5.53356	Esophagus_Mucosa	2.18485e-07	0.000340317	5.18288	Spleen	4.16101e-08	5.83961e-05	-5.48388	NA	NA	NA	1	1	1	0	3	5.61701	-0.470007	5.05415	-1.30392	-5.36368	1.33983	NA	NA	1.9429e-08	0.63835	4.3231e-07	0.19226	8.15444e-08	0.180301	NA	NA	1.29757e-05	0.974881	0.000694345	0.934049	9.96379e-05	0.917873	NA	NA
MED24	3.1379e-08	2.43992e-05	5.53356	Esophagus_Mucosa	2.18485e-07	0.000340317	5.18288	Stomach	2.99273e-08	3.11188e-05	-5.54186	NA	NA	NA	1	1	1	0	3	5.61701	-0.470007	5.05415	-1.30392	-5.40726	1.38573	NA	NA	1.9429e-08	0.63835	4.3231e-07	0.19226	6.39956e-08	0.165828	NA	NA	1.29757e-05	0.974881	0.000694345	0.934049	6.37594e-05	0.900121	NA	NA
MED24	3.1379e-08	2.43992e-05	5.53356	Esophagus_Mucosa	2.18485e-07	0.000340317	5.18288	Testis	6.83295e-09	9.94748e-06	5.79498	NA	NA	NA	1	1	1	0	3	5.61701	-0.470007	5.05415	-1.30392	5.88104	-0.893031	NA	NA	1.9429e-08	0.63835	4.3231e-07	0.19226	4.07702e-09	0.37184	NA	NA	1.29757e-05	0.974881	0.000694345	0.934049	5.94335e-06	0.940639	NA	NA
MED24	3.1379e-08	2.43992e-05	5.53356	Esophagus_Mucosa	2.18485e-07	0.000340317	5.18288	Thyroid	2.99273e-08	3.04403e-05	-5.54186	NA	NA	NA	1	1	1	0	3	5.61701	-0.470007	5.05415	-1.30392	-5.40726	1.38573	NA	NA	1.9429e-08	0.63835	4.3231e-07	0.19226	6.39956e-08	0.165828	NA	NA	1.29757e-05	0.974881	0.000694345	0.934049	5.58331e-05	0.899455	NA	NA
MED24	3.1379e-08	2.43992e-05	5.53356	Esophagus_Mucosa	2.18485e-07	0.000340317	5.18288	Uterus	9.29215e-10	1.27332e-06	-6.12112	NA	NA	NA	1	1	1	0	3	5.61701	-0.470007	5.05415	-1.30392	-6.20122	0.972679	NA	NA	1.9429e-08	0.63835	4.3231e-07	0.19226	5.60261e-10	0.330713	NA	NA	1.29757e-05	0.974881	0.000694345	0.934049	6.95441e-07	0.94583	NA	NA
MED24	3.1379e-08	2.43992e-05	5.53356	Esophagus_Mucosa	2.18485e-07	0.000340317	5.18288	Vagina	1.91487e-09	2.15745e-06	-6.00487	NA	NA	NA	1	1	1	0	3	5.61701	-0.470007	5.05415	-1.30392	-6.08008	0.96244	NA	NA	1.9429e-08	0.63835	4.3231e-07	0.19226	1.20124e-09	0.335829	NA	NA	1.29757e-05	0.974881	0.000694345	0.934049	1.4522e-06	0.946382	NA	NA
MED24	3.1379e-08	2.43992e-05	5.53356	Esophagus_Mucosa	2.18485e-07	0.000340317	5.18288	Whole_Blood	2.98602e-09	6.31543e-06	-5.93236	NA	NA	NA	1	1	1	0	3	5.61701	-0.470007	5.05415	-1.30392	-6.04235	0.863757	NA	NA	1.9429e-08	0.63835	4.3231e-07	0.19226	1.51888e-09	0.387721	NA	NA	1.29757e-05	0.974881	0.000694345	0.934049	2.70596e-06	0.949174	NA	NA
MED24	3.1379e-08	2.43992e-05	5.53356	Esophagus_Mucosa	2.18485e-07	0.000340317	5.18288	smultixcan	5.79346e-09	7.13717e-06	0.723691	NA	NA	NA	1	1	1	0	3	5.61701	-0.470007	5.05415	-1.30392	0.33691	-1.08156	NA	NA	1.9429e-08	0.63835	4.3231e-07	0.19226	2.35046e-09	0.40705	NA	NA	1.29757e-05	0.974881	0.000694345	0.934049	2.9305e-06	0.950929	NA	NA
MED24	3.1379e-08	2.43992e-05	5.53356	Esophagus_Muscularis	7.21649e-08	8.99246e-05	5.3857	Adipose_Subcutaneous	2.99065e-09	4.59867e-06	-5.93211	NA	NA	NA	1	1	1	0	3	5.61701	-0.470007	5.22746	-1.40196	-6.01213	0.936819	NA	NA	1.9429e-08	0.63835	1.71851e-07	0.160927	1.83101e-09	0.348852	NA	NA	1.29757e-05	0.974881	0.00015787	0.916157	2.77048e-06	0.947633	NA	NA
MED24	3.1379e-08	2.43992e-05	5.53356	Esophagus_Muscularis	7.21649e-08	8.99246e-05	5.3857	Adipose_Visceral_Omentum	8.64875e-09	1.3483e-05	5.7553	NA	NA	NA	1	1	1	0	3	5.61701	-0.470007	5.22746	-1.40196	5.95342	-0.615304	NA	NA	1.9429e-08	0.63835	1.71851e-07	0.160927	2.62593e-09	0.538354	NA	NA	1.29757e-05	0.974881	0.00015787	0.916157	4.01565e-06	0.970708	NA	NA
MED24	3.1379e-08	2.43992e-05	5.53356	Esophagus_Muscularis	7.21649e-08	8.99246e-05	5.3857	Adrenal_Gland	2.3943e-09	3.09866e-06	-5.96851	NA	NA	NA	1	1	1	0	3	5.61701	-0.470007	5.22746	-1.40196	-6.04855	0.943705	NA	NA	1.9429e-08	0.63835	1.71851e-07	0.160927	1.46151e-09	0.34532	NA	NA	1.29757e-05	0.974881	0.00015787	0.916157	1.94587e-06	0.952751	NA	NA
MED24	3.1379e-08	2.43992e-05	5.53356	Esophagus_Muscularis	7.21649e-08	8.99246e-05	5.3857	Artery_Aorta	1.09391e-08	1.57184e-05	-5.71549	NA	NA	NA	1	1	1	0	3	5.61701	-0.470007	5.22746	-1.40196	-5.90946	0.617833	NA	NA	1.9429e-08	0.63835	1.71851e-07	0.160927	3.43235e-09	0.536686	NA	NA	1.29757e-05	0.974881	0.00015787	0.916157	4.87936e-06	0.973185	NA	NA
MED24	3.1379e-08	2.43992e-05	5.53356	Esophagus_Muscularis	7.21649e-08	8.99246e-05	5.3857	Artery_Coronary	6.6303e-09	1.09609e-05	5.80003	NA	NA	NA	1	1	1	0	3	5.61701	-0.470007	5.22746	-1.40196	5.99393	-0.634156	NA	NA	1.9429e-08	0.63835	1.71851e-07	0.160927	2.0483e-09	0.525979	NA	NA	1.29757e-05	0.974881	0.00015787	0.916157	3.31507e-06	0.963918	NA	NA
MED24	3.1379e-08	2.43992e-05	5.53356	Esophagus_Muscularis	7.21649e-08	8.99246e-05	5.3857	Artery_Tibial	3.72497e-09	5.9905e-06	5.89597	NA	NA	NA	1	1	1	0	3	5.61701	-0.470007	5.22746	-1.40196	5.97836	-0.924117	NA	NA	1.9429e-08	0.63835	1.71851e-07	0.160927	2.2539e-09	0.355425	NA	NA	1.29757e-05	0.974881	0.00015787	0.916157	3.38413e-06	0.95049	NA	NA
MED24	3.1379e-08	2.43992e-05	5.53356	Esophagus_Muscularis	7.21649e-08	8.99246e-05	5.3857	Brain_Amygdala	4.16101e-08	7.02304e-05	5.48388	NA	NA	NA	1	1	1	0	3	5.61701	-0.470007	5.22746	-1.40196	5.36368	-1.33983	NA	NA	1.9429e-08	0.63835	1.71851e-07	0.160927	8.15444e-08	0.180301	NA	NA	1.29757e-05	0.974881	0.00015787	0.916157	0.000130267	0.906139	NA	NA
MED24	3.1379e-08	2.43992e-05	5.53356	Esophagus_Muscularis	7.21649e-08	8.99246e-05	5.3857	Brain_Anterior_cingulate_cortex_BA24	2.99273e-08	8.41319e-05	-5.54186	NA	NA	NA	1	1	1	0	3	5.61701	-0.470007	5.22746	-1.40196	-5.40726	1.38573	NA	NA	1.9429e-08	0.63835	1.71851e-07	0.160927	6.39956e-08	0.165828	NA	NA	1.29757e-05	0.974881	0.00015787	0.916157	0.000155933	0.911449	NA	NA
MED24	3.1379e-08	2.43992e-05	5.53356	Esophagus_Muscularis	7.21649e-08	8.99246e-05	5.3857	Brain_Caudate_basal_ganglia	1.00641e-08	8.33205e-05	5.72965	NA	NA	NA	1	1	1	0	3	5.61701	-0.470007	5.22746	-1.40196	5.84076	-0.819111	NA	NA	1.9429e-08	0.63835	1.71851e-07	0.160927	5.19627e-09	0.412723	NA	NA	1.29757e-05	0.974881	0.00015787	0.916157	2.65769e-05	0.965966	NA	NA
MED24	3.1379e-08	2.43992e-05	5.53356	Esophagus_Muscularis	7.21649e-08	8.99246e-05	5.3857	Brain_Cerebellar_Hemisphere	2.99273e-08	7.10589e-05	-5.54186	NA	NA	NA	1	1	1	0	3	5.61701	-0.470007	5.22746	-1.40196	-5.40726	1.38573	NA	NA	1.9429e-08	0.63835	1.71851e-07	0.160927	6.39956e-08	0.165828	NA	NA	1.29757e-05	0.974881	0.00015787	0.916157	9.96881e-05	0.895734	NA	NA
MED24	3.1379e-08	2.43992e-05	5.53356	Esophagus_Muscularis	7.21649e-08	8.99246e-05	5.3857	Brain_Cerebellum	2.99273e-08	6.76689e-05	-5.54186	NA	NA	NA	1	1	1	0	3	5.61701	-0.470007	5.22746	-1.40196	-5.40726	1.38573	NA	NA	1.9429e-08	0.63835	1.71851e-07	0.160927	6.39956e-08	0.165828	NA	NA	1.29757e-05	0.974881	0.00015787	0.916157	0.000115938	0.888531	NA	NA
MED24	3.1379e-08	2.43992e-05	5.53356	Esophagus_Muscularis	7.21649e-08	8.99246e-05	5.3857	Brain_Cortex	6.02459e-09	1.49229e-05	-5.81607	NA	NA	NA	1	1	1	0	3	5.61701	-0.470007	5.22746	-1.40196	-5.96401	0.748963	NA	NA	1.9429e-08	0.63835	1.71851e-07	0.160927	2.46128e-09	0.453879	NA	NA	1.29757e-05	0.974881	0.00015787	0.916157	6.27201e-06	0.9636	NA	NA
MED24	3.1379e-08	2.43992e-05	5.53356	Esophagus_Muscularis	7.21649e-08	8.99246e-05	5.3857	Brain_Frontal_Cortex_BA9	8.8707e-09	2.18512e-05	5.75102	NA	NA	NA	1	1	1	0	3	5.61701	-0.470007	5.22746	-1.40196	5.84438	-0.869709	NA	NA	1.9429e-08	0.63835	1.71851e-07	0.160927	5.08461e-09	0.38446	NA	NA	1.29757e-05	0.974881	0.00015787	0.916157	1.17302e-05	0.952026	NA	NA
MED24	3.1379e-08	2.43992e-05	5.53356	Esophagus_Muscularis	7.21649e-08	8.99246e-05	5.3857	Brain_Hippocampus	4.16101e-08	7.93316e-05	-5.48388	NA	NA	NA	1	1	1	0	3	5.61701	-0.470007	5.22746	-1.40196	-5.36368	1.33983	NA	NA	1.9429e-08	0.63835	1.71851e-07	0.160927	8.15444e-08	0.180301	NA	NA	1.29757e-05	0.974881	0.00015787	0.916157	0.000147038	0.923818	NA	NA
MED24	3.1379e-08	2.43992e-05	5.53356	Esophagus_Muscularis	7.21649e-08	8.99246e-05	5.3857	Brain_Hypothalamus	4.16101e-08	6.92215e-05	-5.48388	NA	NA	NA	1	1	1	0	3	5.61701	-0.470007	5.22746	-1.40196	-5.36368	1.33983	NA	NA	1.9429e-08	0.63835	1.71851e-07	0.160927	8.15444e-08	0.180301	NA	NA	1.29757e-05	0.974881	0.00015787	0.916157	0.000130607	0.920745	NA	NA
MED24	3.1379e-08	2.43992e-05	5.53356	Esophagus_Muscularis	7.21649e-08	8.99246e-05	5.3857	Brain_Nucleus_accumbens_basal_ganglia	2.99273e-08	7.02102e-05	-5.54186	NA	NA	NA	1	1	1	0	3	5.61701	-0.470007	5.22746	-1.40196	-5.40726	1.38573	NA	NA	1.9429e-08	0.63835	1.71851e-07	0.160927	6.39956e-08	0.165828	NA	NA	1.29757e-05	0.974881	0.00015787	0.916157	9.26442e-05	0.916117	NA	NA
MED24	3.1379e-08	2.43992e-05	5.53356	Esophagus_Muscularis	7.21649e-08	8.99246e-05	5.3857	Brain_Putamen_basal_ganglia	8.02284e-09	4.40394e-05	5.76798	NA	NA	NA	1	1	1	0	3	5.61701	-0.470007	5.22746	-1.40196	5.87801	-0.832272	NA	NA	1.9429e-08	0.63835	1.71851e-07	0.160927	4.15236e-09	0.405256	NA	NA	1.29757e-05	0.974881	0.00015787	0.916157	1.56745e-05	0.956797	NA	NA
MED24	3.1379e-08	2.43992e-05	5.53356	Esophagus_Muscularis	7.21649e-08	8.99246e-05	5.3857	Brain_Spinal_cord_cervical_c-1	4.16101e-08	8.35948e-05	-5.48388	NA	NA	NA	1	1	1	0	3	5.61701	-0.470007	5.22746	-1.40196	-5.36368	1.33983	NA	NA	1.9429e-08	0.63835	1.71851e-07	0.160927	8.15444e-08	0.180301	NA	NA	1.29757e-05	0.974881	0.00015787	0.916157	0.000116206	0.915113	NA	NA
MED24	3.1379e-08	2.43992e-05	5.53356	Esophagus_Muscularis	7.21649e-08	8.99246e-05	5.3857	Brain_Substantia_nigra	2.6235e-07	0.000427464	-5.14866	NA	NA	NA	1	1	1	0	3	5.61701	-0.470007	5.22746	-1.40196	-5.43209	0.285714	NA	NA	1.9429e-08	0.63835	1.71851e-07	0.160927	5.56988e-08	0.775097	NA	NA	1.29757e-05	0.974881	0.00015787	0.916157	9.3741e-05	0.990431	NA	NA
MED24	3.1379e-08	2.43992e-05	5.53356	Esophagus_Muscularis	7.21649e-08	8.99246e-05	5.3857	Breast_Mammary_Tissue	2.99273e-08	3.35746e-05	-5.54186	NA	NA	NA	1	1	1	0	3	5.61701	-0.470007	5.22746	-1.40196	-5.40726	1.38573	NA	NA	1.9429e-08	0.63835	1.71851e-07	0.160927	6.39956e-08	0.165828	NA	NA	1.29757e-05	0.974881	0.00015787	0.916157	5.5929e-05	0.905264	NA	NA
MED24	3.1379e-08	2.43992e-05	5.53356	Esophagus_Muscularis	7.21649e-08	8.99246e-05	5.3857	Cells_Cultured_fibroblasts	3.52279e-09	6.83304e-06	5.90517	NA	NA	NA	1	1	1	0	3	5.61701	-0.470007	5.22746	-1.40196	6.02066	-0.845133	NA	NA	1.9429e-08	0.63835	1.71851e-07	0.160927	1.73707e-09	0.398037	NA	NA	1.29757e-05	0.974881	0.00015787	0.916157	3.05766e-06	0.954743	NA	NA
MED24	3.1379e-08	2.43992e-05	5.53356	Esophagus_Muscularis	7.21649e-08	8.99246e-05	5.3857	Cells_EBV-transformed_lymphocytes	4.16101e-08	6.63636e-05	5.48388	NA	NA	NA	1	1	1	0	3	5.61701	-0.470007	5.22746	-1.40196	5.36368	-1.33983	NA	NA	1.9429e-08	0.63835	1.71851e-07	0.160927	8.15444e-08	0.180301	NA	NA	1.29757e-05	0.974881	0.00015787	0.916157	0.000109492	0.885726	NA	NA
MED24	3.1379e-08	2.43992e-05	5.53356	Esophagus_Muscularis	7.21649e-08	8.99246e-05	5.3857	Colon_Sigmoid	1.34147e-08	2.16983e-05	5.6807	NA	NA	NA	1	1	1	0	3	5.61701	-0.470007	5.22746	-1.40196	5.86911	-0.624757	NA	NA	1.9429e-08	0.63835	1.71851e-07	0.160927	4.38132e-09	0.532131	NA	NA	1.29757e-05	0.974881	0.00015787	0.916157	7.28876e-06	0.978448	NA	NA
MED24	3.1379e-08	2.43992e-05	5.53356	Esophagus_Muscularis	7.21649e-08	8.99246e-05	5.3857	Colon_Transverse	4.16101e-08	4.46075e-05	-5.48388	NA	NA	NA	1	1	1	0	3	5.61701	-0.470007	5.22746	-1.40196	-5.36368	1.33983	NA	NA	1.9429e-08	0.63835	1.71851e-07	0.160927	8.15444e-08	0.180301	NA	NA	1.29757e-05	0.974881	0.00015787	0.916157	6.92187e-05	0.919347	NA	NA
MED24	3.1379e-08	2.43992e-05	5.53356	Esophagus_Muscularis	7.21649e-08	8.99246e-05	5.3857	Esophagus_Gastroesophageal_Junction	2.3417e-09	4.68662e-06	-5.97213	NA	NA	NA	1	1	1	0	3	5.61701	-0.470007	5.22746	-1.40196	-6.06122	0.922323	NA	NA	1.9429e-08	0.63835	1.71851e-07	0.160927	1.35089e-09	0.35636	NA	NA	1.29757e-05	0.974881	0.00015787	0.916157	2.96493e-06	0.949228	NA	NA
MED24	3.1379e-08	2.43992e-05	5.53356	Esophagus_Muscularis	7.21649e-08	8.99246e-05	5.3857	Esophagus_Mucosa	2.11147e-09	2.54784e-06	-5.98899	NA	NA	NA	1	1	1	0	3	5.61701	-0.470007	5.22746	-1.40196	-6.06632	0.95424	NA	NA	1.9429e-08	0.63835	1.71851e-07	0.160927	1.30874e-09	0.339962	NA	NA	1.29757e-05	0.974881	0.00015787	0.916157	1.44417e-06	0.955915	NA	NA
MED24	3.1379e-08	2.43992e-05	5.53356	Esophagus_Muscularis	7.21649e-08	8.99246e-05	5.3857	Esophagus_Muscularis	2.65714e-09	4.45155e-06	-5.95149	NA	NA	NA	1	1	1	0	3	5.61701	-0.470007	5.22746	-1.40196	-6.04648	0.903975	NA	NA	1.9429e-08	0.63835	1.71851e-07	0.160927	1.4804e-09	0.366009	NA	NA	1.29757e-05	0.974881	0.00015787	0.916157	2.67706e-06	0.956345	NA	NA
MED24	3.1379e-08	2.43992e-05	5.53356	Esophagus_Muscularis	7.21649e-08	8.99246e-05	5.3857	Heart_Atrial_Appendage	1.07329e-08	1.26778e-05	5.71872	NA	NA	NA	1	1	1	0	3	5.61701	-0.470007	5.22746	-1.40196	5.90979	-0.62555	NA	NA	1.9429e-08	0.63835	1.71851e-07	0.160927	3.42552e-09	0.53161	NA	NA	1.29757e-05	0.974881	0.00015787	0.916157	4.16429e-06	0.972787	NA	NA
MED24	3.1379e-08	2.43992e-05	5.53356	Esophagus_Muscularis	7.21649e-08	8.99246e-05	5.3857	Heart_Left_Ventricle	2.39782e-09	4.96959e-06	-5.96827	NA	NA	NA	1	1	1	0	3	5.61701	-0.470007	5.22746	-1.40196	-6.01708	1.01936	NA	NA	1.9429e-08	0.63835	1.71851e-07	0.160927	1.77589e-09	0.30803	NA	NA	1.29757e-05	0.974881	0.00015787	0.916157	3.2063e-06	0.954873	NA	NA
MED24	3.1379e-08	2.43992e-05	5.53356	Esophagus_Muscularis	7.21649e-08	8.99246e-05	5.3857	Kidney_Cortex	3.51147e-09	4.60253e-06	5.9057	NA	NA	NA	1	1	1	0	3	5.61701	-0.470007	5.22746	-1.40196	5.99986	-0.897276	NA	NA	1.9429e-08	0.63835	1.71851e-07	0.160927	1.97484e-09	0.369572	NA	NA	1.29757e-05	0.974881	0.00015787	0.916157	2.66703e-06	0.969057	NA	NA
MED24	3.1379e-08	2.43992e-05	5.53356	Esophagus_Muscularis	7.21649e-08	8.99246e-05	5.3857	Liver	4.16101e-08	5.67396e-05	-5.48388	NA	NA	NA	1	1	1	0	3	5.61701	-0.470007	5.22746	-1.40196	-5.36368	1.33983	NA	NA	1.9429e-08	0.63835	1.71851e-07	0.160927	8.15444e-08	0.180301	NA	NA	1.29757e-05	0.974881	0.00015787	0.916157	8.59111e-05	0.923176	NA	NA
MED24	3.1379e-08	2.43992e-05	5.53356	Esophagus_Muscularis	7.21649e-08	8.99246e-05	5.3857	Lung	3.56333e-09	4.59815e-06	-5.90329	NA	NA	NA	1	1	1	0	3	5.61701	-0.470007	5.22746	-1.40196	-6.0018	0.886181	NA	NA	1.9429e-08	0.63835	1.71851e-07	0.160927	1.95138e-09	0.37552	NA	NA	1.29757e-05	0.974881	0.00015787	0.916157	2.58999e-06	0.964012	NA	NA
MED24	3.1379e-08	2.43992e-05	5.53356	Esophagus_Muscularis	7.21649e-08	8.99246e-05	5.3857	Minor_Salivary_Gland	2.99273e-08	3.33171e-05	-5.54186	NA	NA	NA	1	1	1	0	3	5.61701	-0.470007	5.22746	-1.40196	-5.40726	1.38573	NA	NA	1.9429e-08	0.63835	1.71851e-07	0.160927	6.39956e-08	0.165828	NA	NA	1.29757e-05	0.974881	0.00015787	0.916157	5.44913e-05	0.910349	NA	NA
MED24	3.1379e-08	2.43992e-05	5.53356	Esophagus_Muscularis	7.21649e-08	8.99246e-05	5.3857	Muscle_Skeletal	3.1391e-09	5.04097e-06	-5.92415	NA	NA	NA	1	1	1	0	3	5.61701	-0.470007	5.22746	-1.40196	-6.00657	0.929447	NA	NA	1.9429e-08	0.63835	1.71851e-07	0.160927	1.89487e-09	0.352657	NA	NA	1.29757e-05	0.974881	0.00015787	0.916157	2.87919e-06	0.957493	NA	NA
MED24	3.1379e-08	2.43992e-05	5.53356	Esophagus_Muscularis	7.21649e-08	8.99246e-05	5.3857	Nerve_Tibial	3.09265e-09	5.56214e-06	-5.9266	NA	NA	NA	1	1	1	0	3	5.61701	-0.470007	5.22746	-1.40196	-6.00546	0.938616	NA	NA	1.9429e-08	0.63835	1.71851e-07	0.160927	1.90795e-09	0.347928	NA	NA	1.29757e-05	0.974881	0.00015787	0.916157	3.36263e-06	0.946677	NA	NA
MED24	3.1379e-08	2.43992e-05	5.53356	Esophagus_Muscularis	7.21649e-08	8.99246e-05	5.3857	Ovary	2.62655e-09	3.43717e-06	-5.95338	NA	NA	NA	1	1	1	0	3	5.61701	-0.470007	5.22746	-1.40196	-6.02991	0.949401	NA	NA	1.9429e-08	0.63835	1.71851e-07	0.160927	1.64051e-09	0.342417	NA	NA	1.29757e-05	0.974881	0.00015787	0.916157	2.20785e-06	0.94848	NA	NA
MED24	3.1379e-08	2.43992e-05	5.53356	Esophagus_Muscularis	7.21649e-08	8.99246e-05	5.3857	Pancreas	4.16101e-08	4.48955e-05	-5.48388	NA	NA	NA	1	1	1	0	3	5.61701	-0.470007	5.22746	-1.40196	-5.36368	1.33983	NA	NA	1.9429e-08	0.63835	1.71851e-07	0.160927	8.15444e-08	0.180301	NA	NA	1.29757e-05	0.974881	0.00015787	0.916157	8.30496e-05	0.921726	NA	NA
MED24	3.1379e-08	2.43992e-05	5.53356	Esophagus_Muscularis	7.21649e-08	8.99246e-05	5.3857	Pituitary	4.0924e-09	7.93878e-06	5.88041	NA	NA	NA	1	1	1	0	3	5.61701	-0.470007	5.22746	-1.40196	5.98824	-0.859096	NA	NA	1.9429e-08	0.63835	1.71851e-07	0.160927	2.12119e-09	0.390288	NA	NA	1.29757e-05	0.974881	0.00015787	0.916157	4.23963e-06	0.956231	NA	NA
MED24	3.1379e-08	2.43992e-05	5.53356	Esophagus_Muscularis	7.21649e-08	8.99246e-05	5.3857	Prostate	1.41129e-08	1.82593e-05	5.67201	NA	NA	NA	1	1	1	0	3	5.61701	-0.470007	5.22746	-1.40196	5.85168	-0.644461	NA	NA	1.9429e-08	0.63835	1.71851e-07	0.160927	4.86625e-09	0.519277	NA	NA	1.29757e-05	0.974881	0.00015787	0.916157	6.48788e-06	0.973386	NA	NA
MED24	3.1379e-08	2.43992e-05	5.53356	Esophagus_Muscularis	7.21649e-08	8.99246e-05	5.3857	Skin_Not_Sun_Exposed_Suprapubic	4.16101e-08	4.17312e-05	-5.48388	NA	NA	NA	1	1	1	0	3	5.61701	-0.470007	5.22746	-1.40196	-5.36368	1.33983	NA	NA	1.9429e-08	0.63835	1.71851e-07	0.160927	8.15444e-08	0.180301	NA	NA	1.29757e-05	0.974881	0.00015787	0.916157	7.29415e-05	0.912059	NA	NA
MED24	3.1379e-08	2.43992e-05	5.53356	Esophagus_Muscularis	7.21649e-08	8.99246e-05	5.3857	Skin_Sun_Exposed_Lower_leg	2.12949e-08	3.08628e-05	5.60114	NA	NA	NA	1	1	1	0	3	5.61701	-0.470007	5.22746	-1.40196	5.49497	-1.33192	NA	NA	1.9429e-08	0.63835	1.71851e-07	0.160927	3.90768e-08	0.182887	NA	NA	1.29757e-05	0.974881	0.00015787	0.916157	5.15038e-05	0.914317	NA	NA
MED24	3.1379e-08	2.43992e-05	5.53356	Esophagus_Muscularis	7.21649e-08	8.99246e-05	5.3857	Small_Intestine_Terminal_Ileum	1.09174e-09	1.73823e-06	-6.09538	NA	NA	NA	1	1	1	0	3	5.61701	-0.470007	5.22746	-1.40196	-6.18076	0.954907	NA	NA	1.9429e-08	0.63835	1.71851e-07	0.160927	6.37932e-10	0.339625	NA	NA	1.29757e-05	0.974881	0.00015787	0.916157	9.4666e-07	0.952943	NA	NA
MED24	3.1379e-08	2.43992e-05	5.53356	Esophagus_Muscularis	7.21649e-08	8.99246e-05	5.3857	Spleen	4.16101e-08	5.83961e-05	-5.48388	NA	NA	NA	1	1	1	0	3	5.61701	-0.470007	5.22746	-1.40196	-5.36368	1.33983	NA	NA	1.9429e-08	0.63835	1.71851e-07	0.160927	8.15444e-08	0.180301	NA	NA	1.29757e-05	0.974881	0.00015787	0.916157	9.96379e-05	0.917873	NA	NA
MED24	3.1379e-08	2.43992e-05	5.53356	Esophagus_Muscularis	7.21649e-08	8.99246e-05	5.3857	Stomach	2.99273e-08	3.11188e-05	-5.54186	NA	NA	NA	1	1	1	0	3	5.61701	-0.470007	5.22746	-1.40196	-5.40726	1.38573	NA	NA	1.9429e-08	0.63835	1.71851e-07	0.160927	6.39956e-08	0.165828	NA	NA	1.29757e-05	0.974881	0.00015787	0.916157	6.37594e-05	0.900121	NA	NA
MED24	3.1379e-08	2.43992e-05	5.53356	Esophagus_Muscularis	7.21649e-08	8.99246e-05	5.3857	Testis	6.83295e-09	9.94748e-06	5.79498	NA	NA	NA	1	1	1	0	3	5.61701	-0.470007	5.22746	-1.40196	5.88104	-0.893031	NA	NA	1.9429e-08	0.63835	1.71851e-07	0.160927	4.07702e-09	0.37184	NA	NA	1.29757e-05	0.974881	0.00015787	0.916157	5.94335e-06	0.940639	NA	NA
MED24	3.1379e-08	2.43992e-05	5.53356	Esophagus_Muscularis	7.21649e-08	8.99246e-05	5.3857	Thyroid	2.99273e-08	3.04403e-05	-5.54186	NA	NA	NA	1	1	1	0	3	5.61701	-0.470007	5.22746	-1.40196	-5.40726	1.38573	NA	NA	1.9429e-08	0.63835	1.71851e-07	0.160927	6.39956e-08	0.165828	NA	NA	1.29757e-05	0.974881	0.00015787	0.916157	5.58331e-05	0.899455	NA	NA
MED24	3.1379e-08	2.43992e-05	5.53356	Esophagus_Muscularis	7.21649e-08	8.99246e-05	5.3857	Uterus	9.29215e-10	1.27332e-06	-6.12112	NA	NA	NA	1	1	1	0	3	5.61701	-0.470007	5.22746	-1.40196	-6.20122	0.972679	NA	NA	1.9429e-08	0.63835	1.71851e-07	0.160927	5.60261e-10	0.330713	NA	NA	1.29757e-05	0.974881	0.00015787	0.916157	6.95441e-07	0.94583	NA	NA
MED24	3.1379e-08	2.43992e-05	5.53356	Esophagus_Muscularis	7.21649e-08	8.99246e-05	5.3857	Vagina	1.91487e-09	2.15745e-06	-6.00487	NA	NA	NA	1	1	1	0	3	5.61701	-0.470007	5.22746	-1.40196	-6.08008	0.96244	NA	NA	1.9429e-08	0.63835	1.71851e-07	0.160927	1.20124e-09	0.335829	NA	NA	1.29757e-05	0.974881	0.00015787	0.916157	1.4522e-06	0.946382	NA	NA
MED24	3.1379e-08	2.43992e-05	5.53356	Esophagus_Muscularis	7.21649e-08	8.99246e-05	5.3857	Whole_Blood	2.98602e-09	6.31543e-06	-5.93236	NA	NA	NA	1	1	1	0	3	5.61701	-0.470007	5.22746	-1.40196	-6.04235	0.863757	NA	NA	1.9429e-08	0.63835	1.71851e-07	0.160927	1.51888e-09	0.387721	NA	NA	1.29757e-05	0.974881	0.00015787	0.916157	2.70596e-06	0.949174	NA	NA
MED24	3.1379e-08	2.43992e-05	5.53356	Esophagus_Muscularis	7.21649e-08	8.99246e-05	5.3857	smultixcan	5.79346e-09	7.13717e-06	0.723691	NA	NA	NA	1	1	1	0	3	5.61701	-0.470007	5.22746	-1.40196	0.33691	-1.08156	NA	NA	1.9429e-08	0.63835	1.71851e-07	0.160927	2.35046e-09	0.40705	NA	NA	1.29757e-05	0.974881	0.00015787	0.916157	2.9305e-06	0.950929	NA	NA
MED24	3.1379e-08	2.43992e-05	5.53356	Kidney_Cortex	1.22161e-07	0.000108369	5.29023	Adipose_Subcutaneous	2.99065e-09	4.59867e-06	-5.93211	NA	NA	NA	1	1	1	0	3	5.61701	-0.470007	5.33951	-0.89	-6.01213	0.936819	NA	NA	1.9429e-08	0.63835	9.31994e-08	0.373466	1.83101e-09	0.348852	NA	NA	1.29757e-05	0.974881	7.90839e-05	0.95283	2.77048e-06	0.947633	NA	NA
MED24	3.1379e-08	2.43992e-05	5.53356	Kidney_Cortex	1.22161e-07	0.000108369	5.29023	Adipose_Visceral_Omentum	8.64875e-09	1.3483e-05	5.7553	NA	NA	NA	1	1	1	0	3	5.61701	-0.470007	5.33951	-0.89	5.95342	-0.615304	NA	NA	1.9429e-08	0.63835	9.31994e-08	0.373466	2.62593e-09	0.538354	NA	NA	1.29757e-05	0.974881	7.90839e-05	0.95283	4.01565e-06	0.970708	NA	NA
MED24	3.1379e-08	2.43992e-05	5.53356	Kidney_Cortex	1.22161e-07	0.000108369	5.29023	Adrenal_Gland	2.3943e-09	3.09866e-06	-5.96851	NA	NA	NA	1	1	1	0	3	5.61701	-0.470007	5.33951	-0.89	-6.04855	0.943705	NA	NA	1.9429e-08	0.63835	9.31994e-08	0.373466	1.46151e-09	0.34532	NA	NA	1.29757e-05	0.974881	7.90839e-05	0.95283	1.94587e-06	0.952751	NA	NA
MED24	3.1379e-08	2.43992e-05	5.53356	Kidney_Cortex	1.22161e-07	0.000108369	5.29023	Artery_Aorta	1.09391e-08	1.57184e-05	-5.71549	NA	NA	NA	1	1	1	0	3	5.61701	-0.470007	5.33951	-0.89	-5.90946	0.617833	NA	NA	1.9429e-08	0.63835	9.31994e-08	0.373466	3.43235e-09	0.536686	NA	NA	1.29757e-05	0.974881	7.90839e-05	0.95283	4.87936e-06	0.973185	NA	NA
MED24	3.1379e-08	2.43992e-05	5.53356	Kidney_Cortex	1.22161e-07	0.000108369	5.29023	Artery_Coronary	6.6303e-09	1.09609e-05	5.80003	NA	NA	NA	1	1	1	0	3	5.61701	-0.470007	5.33951	-0.89	5.99393	-0.634156	NA	NA	1.9429e-08	0.63835	9.31994e-08	0.373466	2.0483e-09	0.525979	NA	NA	1.29757e-05	0.974881	7.90839e-05	0.95283	3.31507e-06	0.963918	NA	NA
MED24	3.1379e-08	2.43992e-05	5.53356	Kidney_Cortex	1.22161e-07	0.000108369	5.29023	Artery_Tibial	3.72497e-09	5.9905e-06	5.89597	NA	NA	NA	1	1	1	0	3	5.61701	-0.470007	5.33951	-0.89	5.97836	-0.924117	NA	NA	1.9429e-08	0.63835	9.31994e-08	0.373466	2.2539e-09	0.355425	NA	NA	1.29757e-05	0.974881	7.90839e-05	0.95283	3.38413e-06	0.95049	NA	NA
MED24	3.1379e-08	2.43992e-05	5.53356	Kidney_Cortex	1.22161e-07	0.000108369	5.29023	Brain_Amygdala	4.16101e-08	7.02304e-05	5.48388	NA	NA	NA	1	1	1	0	3	5.61701	-0.470007	5.33951	-0.89	5.36368	-1.33983	NA	NA	1.9429e-08	0.63835	9.31994e-08	0.373466	8.15444e-08	0.180301	NA	NA	1.29757e-05	0.974881	7.90839e-05	0.95283	0.000130267	0.906139	NA	NA
MED24	3.1379e-08	2.43992e-05	5.53356	Kidney_Cortex	1.22161e-07	0.000108369	5.29023	Brain_Anterior_cingulate_cortex_BA24	2.99273e-08	8.41319e-05	-5.54186	NA	NA	NA	1	1	1	0	3	5.61701	-0.470007	5.33951	-0.89	-5.40726	1.38573	NA	NA	1.9429e-08	0.63835	9.31994e-08	0.373466	6.39956e-08	0.165828	NA	NA	1.29757e-05	0.974881	7.90839e-05	0.95283	0.000155933	0.911449	NA	NA
MED24	3.1379e-08	2.43992e-05	5.53356	Kidney_Cortex	1.22161e-07	0.000108369	5.29023	Brain_Caudate_basal_ganglia	1.00641e-08	8.33205e-05	5.72965	NA	NA	NA	1	1	1	0	3	5.61701	-0.470007	5.33951	-0.89	5.84076	-0.819111	NA	NA	1.9429e-08	0.63835	9.31994e-08	0.373466	5.19627e-09	0.412723	NA	NA	1.29757e-05	0.974881	7.90839e-05	0.95283	2.65769e-05	0.965966	NA	NA
MED24	3.1379e-08	2.43992e-05	5.53356	Kidney_Cortex	1.22161e-07	0.000108369	5.29023	Brain_Cerebellar_Hemisphere	2.99273e-08	7.10589e-05	-5.54186	NA	NA	NA	1	1	1	0	3	5.61701	-0.470007	5.33951	-0.89	-5.40726	1.38573	NA	NA	1.9429e-08	0.63835	9.31994e-08	0.373466	6.39956e-08	0.165828	NA	NA	1.29757e-05	0.974881	7.90839e-05	0.95283	9.96881e-05	0.895734	NA	NA
MED24	3.1379e-08	2.43992e-05	5.53356	Kidney_Cortex	1.22161e-07	0.000108369	5.29023	Brain_Cerebellum	2.99273e-08	6.76689e-05	-5.54186	NA	NA	NA	1	1	1	0	3	5.61701	-0.470007	5.33951	-0.89	-5.40726	1.38573	NA	NA	1.9429e-08	0.63835	9.31994e-08	0.373466	6.39956e-08	0.165828	NA	NA	1.29757e-05	0.974881	7.90839e-05	0.95283	0.000115938	0.888531	NA	NA
MED24	3.1379e-08	2.43992e-05	5.53356	Kidney_Cortex	1.22161e-07	0.000108369	5.29023	Brain_Cortex	6.02459e-09	1.49229e-05	-5.81607	NA	NA	NA	1	1	1	0	3	5.61701	-0.470007	5.33951	-0.89	-5.96401	0.748963	NA	NA	1.9429e-08	0.63835	9.31994e-08	0.373466	2.46128e-09	0.453879	NA	NA	1.29757e-05	0.974881	7.90839e-05	0.95283	6.27201e-06	0.9636	NA	NA
MED24	3.1379e-08	2.43992e-05	5.53356	Kidney_Cortex	1.22161e-07	0.000108369	5.29023	Brain_Frontal_Cortex_BA9	8.8707e-09	2.18512e-05	5.75102	NA	NA	NA	1	1	1	0	3	5.61701	-0.470007	5.33951	-0.89	5.84438	-0.869709	NA	NA	1.9429e-08	0.63835	9.31994e-08	0.373466	5.08461e-09	0.38446	NA	NA	1.29757e-05	0.974881	7.90839e-05	0.95283	1.17302e-05	0.952026	NA	NA
MED24	3.1379e-08	2.43992e-05	5.53356	Kidney_Cortex	1.22161e-07	0.000108369	5.29023	Brain_Hippocampus	4.16101e-08	7.93316e-05	-5.48388	NA	NA	NA	1	1	1	0	3	5.61701	-0.470007	5.33951	-0.89	-5.36368	1.33983	NA	NA	1.9429e-08	0.63835	9.31994e-08	0.373466	8.15444e-08	0.180301	NA	NA	1.29757e-05	0.974881	7.90839e-05	0.95283	0.000147038	0.923818	NA	NA
MED24	3.1379e-08	2.43992e-05	5.53356	Kidney_Cortex	1.22161e-07	0.000108369	5.29023	Brain_Hypothalamus	4.16101e-08	6.92215e-05	-5.48388	NA	NA	NA	1	1	1	0	3	5.61701	-0.470007	5.33951	-0.89	-5.36368	1.33983	NA	NA	1.9429e-08	0.63835	9.31994e-08	0.373466	8.15444e-08	0.180301	NA	NA	1.29757e-05	0.974881	7.90839e-05	0.95283	0.000130607	0.920745	NA	NA
MED24	3.1379e-08	2.43992e-05	5.53356	Kidney_Cortex	1.22161e-07	0.000108369	5.29023	Brain_Nucleus_accumbens_basal_ganglia	2.99273e-08	7.02102e-05	-5.54186	NA	NA	NA	1	1	1	0	3	5.61701	-0.470007	5.33951	-0.89	-5.40726	1.38573	NA	NA	1.9429e-08	0.63835	9.31994e-08	0.373466	6.39956e-08	0.165828	NA	NA	1.29757e-05	0.974881	7.90839e-05	0.95283	9.26442e-05	0.916117	NA	NA
MED24	3.1379e-08	2.43992e-05	5.53356	Kidney_Cortex	1.22161e-07	0.000108369	5.29023	Brain_Putamen_basal_ganglia	8.02284e-09	4.40394e-05	5.76798	NA	NA	NA	1	1	1	0	3	5.61701	-0.470007	5.33951	-0.89	5.87801	-0.832272	NA	NA	1.9429e-08	0.63835	9.31994e-08	0.373466	4.15236e-09	0.405256	NA	NA	1.29757e-05	0.974881	7.90839e-05	0.95283	1.56745e-05	0.956797	NA	NA
MED24	3.1379e-08	2.43992e-05	5.53356	Kidney_Cortex	1.22161e-07	0.000108369	5.29023	Brain_Spinal_cord_cervical_c-1	4.16101e-08	8.35948e-05	-5.48388	NA	NA	NA	1	1	1	0	3	5.61701	-0.470007	5.33951	-0.89	-5.36368	1.33983	NA	NA	1.9429e-08	0.63835	9.31994e-08	0.373466	8.15444e-08	0.180301	NA	NA	1.29757e-05	0.974881	7.90839e-05	0.95283	0.000116206	0.915113	NA	NA
MED24	3.1379e-08	2.43992e-05	5.53356	Kidney_Cortex	1.22161e-07	0.000108369	5.29023	Brain_Substantia_nigra	2.6235e-07	0.000427464	-5.14866	NA	NA	NA	1	1	1	0	3	5.61701	-0.470007	5.33951	-0.89	-5.43209	0.285714	NA	NA	1.9429e-08	0.63835	9.31994e-08	0.373466	5.56988e-08	0.775097	NA	NA	1.29757e-05	0.974881	7.90839e-05	0.95283	9.3741e-05	0.990431	NA	NA
MED24	3.1379e-08	2.43992e-05	5.53356	Kidney_Cortex	1.22161e-07	0.000108369	5.29023	Breast_Mammary_Tissue	2.99273e-08	3.35746e-05	-5.54186	NA	NA	NA	1	1	1	0	3	5.61701	-0.470007	5.33951	-0.89	-5.40726	1.38573	NA	NA	1.9429e-08	0.63835	9.31994e-08	0.373466	6.39956e-08	0.165828	NA	NA	1.29757e-05	0.974881	7.90839e-05	0.95283	5.5929e-05	0.905264	NA	NA
MED24	3.1379e-08	2.43992e-05	5.53356	Kidney_Cortex	1.22161e-07	0.000108369	5.29023	Cells_Cultured_fibroblasts	3.52279e-09	6.83304e-06	5.90517	NA	NA	NA	1	1	1	0	3	5.61701	-0.470007	5.33951	-0.89	6.02066	-0.845133	NA	NA	1.9429e-08	0.63835	9.31994e-08	0.373466	1.73707e-09	0.398037	NA	NA	1.29757e-05	0.974881	7.90839e-05	0.95283	3.05766e-06	0.954743	NA	NA
MED24	3.1379e-08	2.43992e-05	5.53356	Kidney_Cortex	1.22161e-07	0.000108369	5.29023	Cells_EBV-transformed_lymphocytes	4.16101e-08	6.63636e-05	5.48388	NA	NA	NA	1	1	1	0	3	5.61701	-0.470007	5.33951	-0.89	5.36368	-1.33983	NA	NA	1.9429e-08	0.63835	9.31994e-08	0.373466	8.15444e-08	0.180301	NA	NA	1.29757e-05	0.974881	7.90839e-05	0.95283	0.000109492	0.885726	NA	NA
MED24	3.1379e-08	2.43992e-05	5.53356	Kidney_Cortex	1.22161e-07	0.000108369	5.29023	Colon_Sigmoid	1.34147e-08	2.16983e-05	5.6807	NA	NA	NA	1	1	1	0	3	5.61701	-0.470007	5.33951	-0.89	5.86911	-0.624757	NA	NA	1.9429e-08	0.63835	9.31994e-08	0.373466	4.38132e-09	0.532131	NA	NA	1.29757e-05	0.974881	7.90839e-05	0.95283	7.28876e-06	0.978448	NA	NA
MED24	3.1379e-08	2.43992e-05	5.53356	Kidney_Cortex	1.22161e-07	0.000108369	5.29023	Colon_Transverse	4.16101e-08	4.46075e-05	-5.48388	NA	NA	NA	1	1	1	0	3	5.61701	-0.470007	5.33951	-0.89	-5.36368	1.33983	NA	NA	1.9429e-08	0.63835	9.31994e-08	0.373466	8.15444e-08	0.180301	NA	NA	1.29757e-05	0.974881	7.90839e-05	0.95283	6.92187e-05	0.919347	NA	NA
MED24	3.1379e-08	2.43992e-05	5.53356	Kidney_Cortex	1.22161e-07	0.000108369	5.29023	Esophagus_Gastroesophageal_Junction	2.3417e-09	4.68662e-06	-5.97213	NA	NA	NA	1	1	1	0	3	5.61701	-0.470007	5.33951	-0.89	-6.06122	0.922323	NA	NA	1.9429e-08	0.63835	9.31994e-08	0.373466	1.35089e-09	0.35636	NA	NA	1.29757e-05	0.974881	7.90839e-05	0.95283	2.96493e-06	0.949228	NA	NA
MED24	3.1379e-08	2.43992e-05	5.53356	Kidney_Cortex	1.22161e-07	0.000108369	5.29023	Esophagus_Mucosa	2.11147e-09	2.54784e-06	-5.98899	NA	NA	NA	1	1	1	0	3	5.61701	-0.470007	5.33951	-0.89	-6.06632	0.95424	NA	NA	1.9429e-08	0.63835	9.31994e-08	0.373466	1.30874e-09	0.339962	NA	NA	1.29757e-05	0.974881	7.90839e-05	0.95283	1.44417e-06	0.955915	NA	NA
MED24	3.1379e-08	2.43992e-05	5.53356	Kidney_Cortex	1.22161e-07	0.000108369	5.29023	Esophagus_Muscularis	2.65714e-09	4.45155e-06	-5.95149	NA	NA	NA	1	1	1	0	3	5.61701	-0.470007	5.33951	-0.89	-6.04648	0.903975	NA	NA	1.9429e-08	0.63835	9.31994e-08	0.373466	1.4804e-09	0.366009	NA	NA	1.29757e-05	0.974881	7.90839e-05	0.95283	2.67706e-06	0.956345	NA	NA
MED24	3.1379e-08	2.43992e-05	5.53356	Kidney_Cortex	1.22161e-07	0.000108369	5.29023	Heart_Atrial_Appendage	1.07329e-08	1.26778e-05	5.71872	NA	NA	NA	1	1	1	0	3	5.61701	-0.470007	5.33951	-0.89	5.90979	-0.62555	NA	NA	1.9429e-08	0.63835	9.31994e-08	0.373466	3.42552e-09	0.53161	NA	NA	1.29757e-05	0.974881	7.90839e-05	0.95283	4.16429e-06	0.972787	NA	NA
MED24	3.1379e-08	2.43992e-05	5.53356	Kidney_Cortex	1.22161e-07	0.000108369	5.29023	Heart_Left_Ventricle	2.39782e-09	4.96959e-06	-5.96827	NA	NA	NA	1	1	1	0	3	5.61701	-0.470007	5.33951	-0.89	-6.01708	1.01936	NA	NA	1.9429e-08	0.63835	9.31994e-08	0.373466	1.77589e-09	0.30803	NA	NA	1.29757e-05	0.974881	7.90839e-05	0.95283	3.2063e-06	0.954873	NA	NA
MED24	3.1379e-08	2.43992e-05	5.53356	Kidney_Cortex	1.22161e-07	0.000108369	5.29023	Kidney_Cortex	3.51147e-09	4.60253e-06	5.9057	NA	NA	NA	1	1	1	0	3	5.61701	-0.470007	5.33951	-0.89	5.99986	-0.897276	NA	NA	1.9429e-08	0.63835	9.31994e-08	0.373466	1.97484e-09	0.369572	NA	NA	1.29757e-05	0.974881	7.90839e-05	0.95283	2.66703e-06	0.969057	NA	NA
MED24	3.1379e-08	2.43992e-05	5.53356	Kidney_Cortex	1.22161e-07	0.000108369	5.29023	Liver	4.16101e-08	5.67396e-05	-5.48388	NA	NA	NA	1	1	1	0	3	5.61701	-0.470007	5.33951	-0.89	-5.36368	1.33983	NA	NA	1.9429e-08	0.63835	9.31994e-08	0.373466	8.15444e-08	0.180301	NA	NA	1.29757e-05	0.974881	7.90839e-05	0.95283	8.59111e-05	0.923176	NA	NA
MED24	3.1379e-08	2.43992e-05	5.53356	Kidney_Cortex	1.22161e-07	0.000108369	5.29023	Lung	3.56333e-09	4.59815e-06	-5.90329	NA	NA	NA	1	1	1	0	3	5.61701	-0.470007	5.33951	-0.89	-6.0018	0.886181	NA	NA	1.9429e-08	0.63835	9.31994e-08	0.373466	1.95138e-09	0.37552	NA	NA	1.29757e-05	0.974881	7.90839e-05	0.95283	2.58999e-06	0.964012	NA	NA
MED24	3.1379e-08	2.43992e-05	5.53356	Kidney_Cortex	1.22161e-07	0.000108369	5.29023	Minor_Salivary_Gland	2.99273e-08	3.33171e-05	-5.54186	NA	NA	NA	1	1	1	0	3	5.61701	-0.470007	5.33951	-0.89	-5.40726	1.38573	NA	NA	1.9429e-08	0.63835	9.31994e-08	0.373466	6.39956e-08	0.165828	NA	NA	1.29757e-05	0.974881	7.90839e-05	0.95283	5.44913e-05	0.910349	NA	NA
MED24	3.1379e-08	2.43992e-05	5.53356	Kidney_Cortex	1.22161e-07	0.000108369	5.29023	Muscle_Skeletal	3.1391e-09	5.04097e-06	-5.92415	NA	NA	NA	1	1	1	0	3	5.61701	-0.470007	5.33951	-0.89	-6.00657	0.929447	NA	NA	1.9429e-08	0.63835	9.31994e-08	0.373466	1.89487e-09	0.352657	NA	NA	1.29757e-05	0.974881	7.90839e-05	0.95283	2.87919e-06	0.957493	NA	NA
MED24	3.1379e-08	2.43992e-05	5.53356	Kidney_Cortex	1.22161e-07	0.000108369	5.29023	Nerve_Tibial	3.09265e-09	5.56214e-06	-5.9266	NA	NA	NA	1	1	1	0	3	5.61701	-0.470007	5.33951	-0.89	-6.00546	0.938616	NA	NA	1.9429e-08	0.63835	9.31994e-08	0.373466	1.90795e-09	0.347928	NA	NA	1.29757e-05	0.974881	7.90839e-05	0.95283	3.36263e-06	0.946677	NA	NA
MED24	3.1379e-08	2.43992e-05	5.53356	Kidney_Cortex	1.22161e-07	0.000108369	5.29023	Ovary	2.62655e-09	3.43717e-06	-5.95338	NA	NA	NA	1	1	1	0	3	5.61701	-0.470007	5.33951	-0.89	-6.02991	0.949401	NA	NA	1.9429e-08	0.63835	9.31994e-08	0.373466	1.64051e-09	0.342417	NA	NA	1.29757e-05	0.974881	7.90839e-05	0.95283	2.20785e-06	0.94848	NA	NA
MED24	3.1379e-08	2.43992e-05	5.53356	Kidney_Cortex	1.22161e-07	0.000108369	5.29023	Pancreas	4.16101e-08	4.48955e-05	-5.48388	NA	NA	NA	1	1	1	0	3	5.61701	-0.470007	5.33951	-0.89	-5.36368	1.33983	NA	NA	1.9429e-08	0.63835	9.31994e-08	0.373466	8.15444e-08	0.180301	NA	NA	1.29757e-05	0.974881	7.90839e-05	0.95283	8.30496e-05	0.921726	NA	NA
MED24	3.1379e-08	2.43992e-05	5.53356	Kidney_Cortex	1.22161e-07	0.000108369	5.29023	Pituitary	4.0924e-09	7.93878e-06	5.88041	NA	NA	NA	1	1	1	0	3	5.61701	-0.470007	5.33951	-0.89	5.98824	-0.859096	NA	NA	1.9429e-08	0.63835	9.31994e-08	0.373466	2.12119e-09	0.390288	NA	NA	1.29757e-05	0.974881	7.90839e-05	0.95283	4.23963e-06	0.956231	NA	NA
MED24	3.1379e-08	2.43992e-05	5.53356	Kidney_Cortex	1.22161e-07	0.000108369	5.29023	Prostate	1.41129e-08	1.82593e-05	5.67201	NA	NA	NA	1	1	1	0	3	5.61701	-0.470007	5.33951	-0.89	5.85168	-0.644461	NA	NA	1.9429e-08	0.63835	9.31994e-08	0.373466	4.86625e-09	0.519277	NA	NA	1.29757e-05	0.974881	7.90839e-05	0.95283	6.48788e-06	0.973386	NA	NA
MED24	3.1379e-08	2.43992e-05	5.53356	Kidney_Cortex	1.22161e-07	0.000108369	5.29023	Skin_Not_Sun_Exposed_Suprapubic	4.16101e-08	4.17312e-05	-5.48388	NA	NA	NA	1	1	1	0	3	5.61701	-0.470007	5.33951	-0.89	-5.36368	1.33983	NA	NA	1.9429e-08	0.63835	9.31994e-08	0.373466	8.15444e-08	0.180301	NA	NA	1.29757e-05	0.974881	7.90839e-05	0.95283	7.29415e-05	0.912059	NA	NA
MED24	3.1379e-08	2.43992e-05	5.53356	Kidney_Cortex	1.22161e-07	0.000108369	5.29023	Skin_Sun_Exposed_Lower_leg	2.12949e-08	3.08628e-05	5.60114	NA	NA	NA	1	1	1	0	3	5.61701	-0.470007	5.33951	-0.89	5.49497	-1.33192	NA	NA	1.9429e-08	0.63835	9.31994e-08	0.373466	3.90768e-08	0.182887	NA	NA	1.29757e-05	0.974881	7.90839e-05	0.95283	5.15038e-05	0.914317	NA	NA
MED24	3.1379e-08	2.43992e-05	5.53356	Kidney_Cortex	1.22161e-07	0.000108369	5.29023	Small_Intestine_Terminal_Ileum	1.09174e-09	1.73823e-06	-6.09538	NA	NA	NA	1	1	1	0	3	5.61701	-0.470007	5.33951	-0.89	-6.18076	0.954907	NA	NA	1.9429e-08	0.63835	9.31994e-08	0.373466	6.37932e-10	0.339625	NA	NA	1.29757e-05	0.974881	7.90839e-05	0.95283	9.4666e-07	0.952943	NA	NA
MED24	3.1379e-08	2.43992e-05	5.53356	Kidney_Cortex	1.22161e-07	0.000108369	5.29023	Spleen	4.16101e-08	5.83961e-05	-5.48388	NA	NA	NA	1	1	1	0	3	5.61701	-0.470007	5.33951	-0.89	-5.36368	1.33983	NA	NA	1.9429e-08	0.63835	9.31994e-08	0.373466	8.15444e-08	0.180301	NA	NA	1.29757e-05	0.974881	7.90839e-05	0.95283	9.96379e-05	0.917873	NA	NA
MED24	3.1379e-08	2.43992e-05	5.53356	Kidney_Cortex	1.22161e-07	0.000108369	5.29023	Stomach	2.99273e-08	3.11188e-05	-5.54186	NA	NA	NA	1	1	1	0	3	5.61701	-0.470007	5.33951	-0.89	-5.40726	1.38573	NA	NA	1.9429e-08	0.63835	9.31994e-08	0.373466	6.39956e-08	0.165828	NA	NA	1.29757e-05	0.974881	7.90839e-05	0.95283	6.37594e-05	0.900121	NA	NA
MED24	3.1379e-08	2.43992e-05	5.53356	Kidney_Cortex	1.22161e-07	0.000108369	5.29023	Testis	6.83295e-09	9.94748e-06	5.79498	NA	NA	NA	1	1	1	0	3	5.61701	-0.470007	5.33951	-0.89	5.88104	-0.893031	NA	NA	1.9429e-08	0.63835	9.31994e-08	0.373466	4.07702e-09	0.37184	NA	NA	1.29757e-05	0.974881	7.90839e-05	0.95283	5.94335e-06	0.940639	NA	NA
MED24	3.1379e-08	2.43992e-05	5.53356	Kidney_Cortex	1.22161e-07	0.000108369	5.29023	Thyroid	2.99273e-08	3.04403e-05	-5.54186	NA	NA	NA	1	1	1	0	3	5.61701	-0.470007	5.33951	-0.89	-5.40726	1.38573	NA	NA	1.9429e-08	0.63835	9.31994e-08	0.373466	6.39956e-08	0.165828	NA	NA	1.29757e-05	0.974881	7.90839e-05	0.95283	5.58331e-05	0.899455	NA	NA
MED24	3.1379e-08	2.43992e-05	5.53356	Kidney_Cortex	1.22161e-07	0.000108369	5.29023	Uterus	9.29215e-10	1.27332e-06	-6.12112	NA	NA	NA	1	1	1	0	3	5.61701	-0.470007	5.33951	-0.89	-6.20122	0.972679	NA	NA	1.9429e-08	0.63835	9.31994e-08	0.373466	5.60261e-10	0.330713	NA	NA	1.29757e-05	0.974881	7.90839e-05	0.95283	6.95441e-07	0.94583	NA	NA
MED24	3.1379e-08	2.43992e-05	5.53356	Kidney_Cortex	1.22161e-07	0.000108369	5.29023	Vagina	1.91487e-09	2.15745e-06	-6.00487	NA	NA	NA	1	1	1	0	3	5.61701	-0.470007	5.33951	-0.89	-6.08008	0.96244	NA	NA	1.9429e-08	0.63835	9.31994e-08	0.373466	1.20124e-09	0.335829	NA	NA	1.29757e-05	0.974881	7.90839e-05	0.95283	1.4522e-06	0.946382	NA	NA
MED24	3.1379e-08	2.43992e-05	5.53356	Kidney_Cortex	1.22161e-07	0.000108369	5.29023	Whole_Blood	2.98602e-09	6.31543e-06	-5.93236	NA	NA	NA	1	1	1	0	3	5.61701	-0.470007	5.33951	-0.89	-6.04235	0.863757	NA	NA	1.9429e-08	0.63835	9.31994e-08	0.373466	1.51888e-09	0.387721	NA	NA	1.29757e-05	0.974881	7.90839e-05	0.95283	2.70596e-06	0.949174	NA	NA
MED24	3.1379e-08	2.43992e-05	5.53356	Kidney_Cortex	1.22161e-07	0.000108369	5.29023	smultixcan	5.79346e-09	7.13717e-06	0.723691	NA	NA	NA	1	1	1	0	3	5.61701	-0.470007	5.33951	-0.89	0.33691	-1.08156	NA	NA	1.9429e-08	0.63835	9.31994e-08	0.373466	2.35046e-09	0.40705	NA	NA	1.29757e-05	0.974881	7.90839e-05	0.95283	2.9305e-06	0.950929	NA	NA
MED24	3.1379e-08	2.43992e-05	5.53356	Ovary	1.17293e-08	1.21014e-05	5.70362	Adipose_Subcutaneous	2.99065e-09	4.59867e-06	-5.93211	NA	NA	NA	1	1	1	0	3	5.61701	-0.470007	5.59975	-1.34256	-6.01213	0.936819	NA	NA	1.9429e-08	0.63835	2.14658e-08	0.179416	1.83101e-09	0.348852	NA	NA	1.29757e-05	0.974881	1.95091e-05	0.917693	2.77048e-06	0.947633	NA	NA
MED24	3.1379e-08	2.43992e-05	5.53356	Ovary	1.17293e-08	1.21014e-05	5.70362	Adipose_Visceral_Omentum	8.64875e-09	1.3483e-05	5.7553	NA	NA	NA	1	1	1	0	3	5.61701	-0.470007	5.59975	-1.34256	5.95342	-0.615304	NA	NA	1.9429e-08	0.63835	2.14658e-08	0.179416	2.62593e-09	0.538354	NA	NA	1.29757e-05	0.974881	1.95091e-05	0.917693	4.01565e-06	0.970708	NA	NA
MED24	3.1379e-08	2.43992e-05	5.53356	Ovary	1.17293e-08	1.21014e-05	5.70362	Adrenal_Gland	2.3943e-09	3.09866e-06	-5.96851	NA	NA	NA	1	1	1	0	3	5.61701	-0.470007	5.59975	-1.34256	-6.04855	0.943705	NA	NA	1.9429e-08	0.63835	2.14658e-08	0.179416	1.46151e-09	0.34532	NA	NA	1.29757e-05	0.974881	1.95091e-05	0.917693	1.94587e-06	0.952751	NA	NA
MED24	3.1379e-08	2.43992e-05	5.53356	Ovary	1.17293e-08	1.21014e-05	5.70362	Artery_Aorta	1.09391e-08	1.57184e-05	-5.71549	NA	NA	NA	1	1	1	0	3	5.61701	-0.470007	5.59975	-1.34256	-5.90946	0.617833	NA	NA	1.9429e-08	0.63835	2.14658e-08	0.179416	3.43235e-09	0.536686	NA	NA	1.29757e-05	0.974881	1.95091e-05	0.917693	4.87936e-06	0.973185	NA	NA
MED24	3.1379e-08	2.43992e-05	5.53356	Ovary	1.17293e-08	1.21014e-05	5.70362	Artery_Coronary	6.6303e-09	1.09609e-05	5.80003	NA	NA	NA	1	1	1	0	3	5.61701	-0.470007	5.59975	-1.34256	5.99393	-0.634156	NA	NA	1.9429e-08	0.63835	2.14658e-08	0.179416	2.0483e-09	0.525979	NA	NA	1.29757e-05	0.974881	1.95091e-05	0.917693	3.31507e-06	0.963918	NA	NA
MED24	3.1379e-08	2.43992e-05	5.53356	Ovary	1.17293e-08	1.21014e-05	5.70362	Artery_Tibial	3.72497e-09	5.9905e-06	5.89597	NA	NA	NA	1	1	1	0	3	5.61701	-0.470007	5.59975	-1.34256	5.97836	-0.924117	NA	NA	1.9429e-08	0.63835	2.14658e-08	0.179416	2.2539e-09	0.355425	NA	NA	1.29757e-05	0.974881	1.95091e-05	0.917693	3.38413e-06	0.95049	NA	NA
MED24	3.1379e-08	2.43992e-05	5.53356	Ovary	1.17293e-08	1.21014e-05	5.70362	Brain_Amygdala	4.16101e-08	7.02304e-05	5.48388	NA	NA	NA	1	1	1	0	3	5.61701	-0.470007	5.59975	-1.34256	5.36368	-1.33983	NA	NA	1.9429e-08	0.63835	2.14658e-08	0.179416	8.15444e-08	0.180301	NA	NA	1.29757e-05	0.974881	1.95091e-05	0.917693	0.000130267	0.906139	NA	NA
MED24	3.1379e-08	2.43992e-05	5.53356	Ovary	1.17293e-08	1.21014e-05	5.70362	Brain_Anterior_cingulate_cortex_BA24	2.99273e-08	8.41319e-05	-5.54186	NA	NA	NA	1	1	1	0	3	5.61701	-0.470007	5.59975	-1.34256	-5.40726	1.38573	NA	NA	1.9429e-08	0.63835	2.14658e-08	0.179416	6.39956e-08	0.165828	NA	NA	1.29757e-05	0.974881	1.95091e-05	0.917693	0.000155933	0.911449	NA	NA
MED24	3.1379e-08	2.43992e-05	5.53356	Ovary	1.17293e-08	1.21014e-05	5.70362	Brain_Caudate_basal_ganglia	1.00641e-08	8.33205e-05	5.72965	NA	NA	NA	1	1	1	0	3	5.61701	-0.470007	5.59975	-1.34256	5.84076	-0.819111	NA	NA	1.9429e-08	0.63835	2.14658e-08	0.179416	5.19627e-09	0.412723	NA	NA	1.29757e-05	0.974881	1.95091e-05	0.917693	2.65769e-05	0.965966	NA	NA
MED24	3.1379e-08	2.43992e-05	5.53356	Ovary	1.17293e-08	1.21014e-05	5.70362	Brain_Cerebellar_Hemisphere	2.99273e-08	7.10589e-05	-5.54186	NA	NA	NA	1	1	1	0	3	5.61701	-0.470007	5.59975	-1.34256	-5.40726	1.38573	NA	NA	1.9429e-08	0.63835	2.14658e-08	0.179416	6.39956e-08	0.165828	NA	NA	1.29757e-05	0.974881	1.95091e-05	0.917693	9.96881e-05	0.895734	NA	NA
MED24	3.1379e-08	2.43992e-05	5.53356	Ovary	1.17293e-08	1.21014e-05	5.70362	Brain_Cerebellum	2.99273e-08	6.76689e-05	-5.54186	NA	NA	NA	1	1	1	0	3	5.61701	-0.470007	5.59975	-1.34256	-5.40726	1.38573	NA	NA	1.9429e-08	0.63835	2.14658e-08	0.179416	6.39956e-08	0.165828	NA	NA	1.29757e-05	0.974881	1.95091e-05	0.917693	0.000115938	0.888531	NA	NA
MED24	3.1379e-08	2.43992e-05	5.53356	Ovary	1.17293e-08	1.21014e-05	5.70362	Brain_Cortex	6.02459e-09	1.49229e-05	-5.81607	NA	NA	NA	1	1	1	0	3	5.61701	-0.470007	5.59975	-1.34256	-5.96401	0.748963	NA	NA	1.9429e-08	0.63835	2.14658e-08	0.179416	2.46128e-09	0.453879	NA	NA	1.29757e-05	0.974881	1.95091e-05	0.917693	6.27201e-06	0.9636	NA	NA
MED24	3.1379e-08	2.43992e-05	5.53356	Ovary	1.17293e-08	1.21014e-05	5.70362	Brain_Frontal_Cortex_BA9	8.8707e-09	2.18512e-05	5.75102	NA	NA	NA	1	1	1	0	3	5.61701	-0.470007	5.59975	-1.34256	5.84438	-0.869709	NA	NA	1.9429e-08	0.63835	2.14658e-08	0.179416	5.08461e-09	0.38446	NA	NA	1.29757e-05	0.974881	1.95091e-05	0.917693	1.17302e-05	0.952026	NA	NA
MED24	3.1379e-08	2.43992e-05	5.53356	Ovary	1.17293e-08	1.21014e-05	5.70362	Brain_Hippocampus	4.16101e-08	7.93316e-05	-5.48388	NA	NA	NA	1	1	1	0	3	5.61701	-0.470007	5.59975	-1.34256	-5.36368	1.33983	NA	NA	1.9429e-08	0.63835	2.14658e-08	0.179416	8.15444e-08	0.180301	NA	NA	1.29757e-05	0.974881	1.95091e-05	0.917693	0.000147038	0.923818	NA	NA
MED24	3.1379e-08	2.43992e-05	5.53356	Ovary	1.17293e-08	1.21014e-05	5.70362	Brain_Hypothalamus	4.16101e-08	6.92215e-05	-5.48388	NA	NA	NA	1	1	1	0	3	5.61701	-0.470007	5.59975	-1.34256	-5.36368	1.33983	NA	NA	1.9429e-08	0.63835	2.14658e-08	0.179416	8.15444e-08	0.180301	NA	NA	1.29757e-05	0.974881	1.95091e-05	0.917693	0.000130607	0.920745	NA	NA
MED24	3.1379e-08	2.43992e-05	5.53356	Ovary	1.17293e-08	1.21014e-05	5.70362	Brain_Nucleus_accumbens_basal_ganglia	2.99273e-08	7.02102e-05	-5.54186	NA	NA	NA	1	1	1	0	3	5.61701	-0.470007	5.59975	-1.34256	-5.40726	1.38573	NA	NA	1.9429e-08	0.63835	2.14658e-08	0.179416	6.39956e-08	0.165828	NA	NA	1.29757e-05	0.974881	1.95091e-05	0.917693	9.26442e-05	0.916117	NA	NA
MED24	3.1379e-08	2.43992e-05	5.53356	Ovary	1.17293e-08	1.21014e-05	5.70362	Brain_Putamen_basal_ganglia	8.02284e-09	4.40394e-05	5.76798	NA	NA	NA	1	1	1	0	3	5.61701	-0.470007	5.59975	-1.34256	5.87801	-0.832272	NA	NA	1.9429e-08	0.63835	2.14658e-08	0.179416	4.15236e-09	0.405256	NA	NA	1.29757e-05	0.974881	1.95091e-05	0.917693	1.56745e-05	0.956797	NA	NA
MED24	3.1379e-08	2.43992e-05	5.53356	Ovary	1.17293e-08	1.21014e-05	5.70362	Brain_Spinal_cord_cervical_c-1	4.16101e-08	8.35948e-05	-5.48388	NA	NA	NA	1	1	1	0	3	5.61701	-0.470007	5.59975	-1.34256	-5.36368	1.33983	NA	NA	1.9429e-08	0.63835	2.14658e-08	0.179416	8.15444e-08	0.180301	NA	NA	1.29757e-05	0.974881	1.95091e-05	0.917693	0.000116206	0.915113	NA	NA
MED24	3.1379e-08	2.43992e-05	5.53356	Ovary	1.17293e-08	1.21014e-05	5.70362	Brain_Substantia_nigra	2.6235e-07	0.000427464	-5.14866	NA	NA	NA	1	1	1	0	3	5.61701	-0.470007	5.59975	-1.34256	-5.43209	0.285714	NA	NA	1.9429e-08	0.63835	2.14658e-08	0.179416	5.56988e-08	0.775097	NA	NA	1.29757e-05	0.974881	1.95091e-05	0.917693	9.3741e-05	0.990431	NA	NA
MED24	3.1379e-08	2.43992e-05	5.53356	Ovary	1.17293e-08	1.21014e-05	5.70362	Breast_Mammary_Tissue	2.99273e-08	3.35746e-05	-5.54186	NA	NA	NA	1	1	1	0	3	5.61701	-0.470007	5.59975	-1.34256	-5.40726	1.38573	NA	NA	1.9429e-08	0.63835	2.14658e-08	0.179416	6.39956e-08	0.165828	NA	NA	1.29757e-05	0.974881	1.95091e-05	0.917693	5.5929e-05	0.905264	NA	NA
MED24	3.1379e-08	2.43992e-05	5.53356	Ovary	1.17293e-08	1.21014e-05	5.70362	Cells_Cultured_fibroblasts	3.52279e-09	6.83304e-06	5.90517	NA	NA	NA	1	1	1	0	3	5.61701	-0.470007	5.59975	-1.34256	6.02066	-0.845133	NA	NA	1.9429e-08	0.63835	2.14658e-08	0.179416	1.73707e-09	0.398037	NA	NA	1.29757e-05	0.974881	1.95091e-05	0.917693	3.05766e-06	0.954743	NA	NA
MED24	3.1379e-08	2.43992e-05	5.53356	Ovary	1.17293e-08	1.21014e-05	5.70362	Cells_EBV-transformed_lymphocytes	4.16101e-08	6.63636e-05	5.48388	NA	NA	NA	1	1	1	0	3	5.61701	-0.470007	5.59975	-1.34256	5.36368	-1.33983	NA	NA	1.9429e-08	0.63835	2.14658e-08	0.179416	8.15444e-08	0.180301	NA	NA	1.29757e-05	0.974881	1.95091e-05	0.917693	0.000109492	0.885726	NA	NA
MED24	3.1379e-08	2.43992e-05	5.53356	Ovary	1.17293e-08	1.21014e-05	5.70362	Colon_Sigmoid	1.34147e-08	2.16983e-05	5.6807	NA	NA	NA	1	1	1	0	3	5.61701	-0.470007	5.59975	-1.34256	5.86911	-0.624757	NA	NA	1.9429e-08	0.63835	2.14658e-08	0.179416	4.38132e-09	0.532131	NA	NA	1.29757e-05	0.974881	1.95091e-05	0.917693	7.28876e-06	0.978448	NA	NA
MED24	3.1379e-08	2.43992e-05	5.53356	Ovary	1.17293e-08	1.21014e-05	5.70362	Colon_Transverse	4.16101e-08	4.46075e-05	-5.48388	NA	NA	NA	1	1	1	0	3	5.61701	-0.470007	5.59975	-1.34256	-5.36368	1.33983	NA	NA	1.9429e-08	0.63835	2.14658e-08	0.179416	8.15444e-08	0.180301	NA	NA	1.29757e-05	0.974881	1.95091e-05	0.917693	6.92187e-05	0.919347	NA	NA
MED24	3.1379e-08	2.43992e-05	5.53356	Ovary	1.17293e-08	1.21014e-05	5.70362	Esophagus_Gastroesophageal_Junction	2.3417e-09	4.68662e-06	-5.97213	NA	NA	NA	1	1	1	0	3	5.61701	-0.470007	5.59975	-1.34256	-6.06122	0.922323	NA	NA	1.9429e-08	0.63835	2.14658e-08	0.179416	1.35089e-09	0.35636	NA	NA	1.29757e-05	0.974881	1.95091e-05	0.917693	2.96493e-06	0.949228	NA	NA
MED24	3.1379e-08	2.43992e-05	5.53356	Ovary	1.17293e-08	1.21014e-05	5.70362	Esophagus_Mucosa	2.11147e-09	2.54784e-06	-5.98899	NA	NA	NA	1	1	1	0	3	5.61701	-0.470007	5.59975	-1.34256	-6.06632	0.95424	NA	NA	1.9429e-08	0.63835	2.14658e-08	0.179416	1.30874e-09	0.339962	NA	NA	1.29757e-05	0.974881	1.95091e-05	0.917693	1.44417e-06	0.955915	NA	NA
MED24	3.1379e-08	2.43992e-05	5.53356	Ovary	1.17293e-08	1.21014e-05	5.70362	Esophagus_Muscularis	2.65714e-09	4.45155e-06	-5.95149	NA	NA	NA	1	1	1	0	3	5.61701	-0.470007	5.59975	-1.34256	-6.04648	0.903975	NA	NA	1.9429e-08	0.63835	2.14658e-08	0.179416	1.4804e-09	0.366009	NA	NA	1.29757e-05	0.974881	1.95091e-05	0.917693	2.67706e-06	0.956345	NA	NA
MED24	3.1379e-08	2.43992e-05	5.53356	Ovary	1.17293e-08	1.21014e-05	5.70362	Heart_Atrial_Appendage	1.07329e-08	1.26778e-05	5.71872	NA	NA	NA	1	1	1	0	3	5.61701	-0.470007	5.59975	-1.34256	5.90979	-0.62555	NA	NA	1.9429e-08	0.63835	2.14658e-08	0.179416	3.42552e-09	0.53161	NA	NA	1.29757e-05	0.974881	1.95091e-05	0.917693	4.16429e-06	0.972787	NA	NA
MED24	3.1379e-08	2.43992e-05	5.53356	Ovary	1.17293e-08	1.21014e-05	5.70362	Heart_Left_Ventricle	2.39782e-09	4.96959e-06	-5.96827	NA	NA	NA	1	1	1	0	3	5.61701	-0.470007	5.59975	-1.34256	-6.01708	1.01936	NA	NA	1.9429e-08	0.63835	2.14658e-08	0.179416	1.77589e-09	0.30803	NA	NA	1.29757e-05	0.974881	1.95091e-05	0.917693	3.2063e-06	0.954873	NA	NA
MED24	3.1379e-08	2.43992e-05	5.53356	Ovary	1.17293e-08	1.21014e-05	5.70362	Kidney_Cortex	3.51147e-09	4.60253e-06	5.9057	NA	NA	NA	1	1	1	0	3	5.61701	-0.470007	5.59975	-1.34256	5.99986	-0.897276	NA	NA	1.9429e-08	0.63835	2.14658e-08	0.179416	1.97484e-09	0.369572	NA	NA	1.29757e-05	0.974881	1.95091e-05	0.917693	2.66703e-06	0.969057	NA	NA
MED24	3.1379e-08	2.43992e-05	5.53356	Ovary	1.17293e-08	1.21014e-05	5.70362	Liver	4.16101e-08	5.67396e-05	-5.48388	NA	NA	NA	1	1	1	0	3	5.61701	-0.470007	5.59975	-1.34256	-5.36368	1.33983	NA	NA	1.9429e-08	0.63835	2.14658e-08	0.179416	8.15444e-08	0.180301	NA	NA	1.29757e-05	0.974881	1.95091e-05	0.917693	8.59111e-05	0.923176	NA	NA
MED24	3.1379e-08	2.43992e-05	5.53356	Ovary	1.17293e-08	1.21014e-05	5.70362	Lung	3.56333e-09	4.59815e-06	-5.90329	NA	NA	NA	1	1	1	0	3	5.61701	-0.470007	5.59975	-1.34256	-6.0018	0.886181	NA	NA	1.9429e-08	0.63835	2.14658e-08	0.179416	1.95138e-09	0.37552	NA	NA	1.29757e-05	0.974881	1.95091e-05	0.917693	2.58999e-06	0.964012	NA	NA
MED24	3.1379e-08	2.43992e-05	5.53356	Ovary	1.17293e-08	1.21014e-05	5.70362	Minor_Salivary_Gland	2.99273e-08	3.33171e-05	-5.54186	NA	NA	NA	1	1	1	0	3	5.61701	-0.470007	5.59975	-1.34256	-5.40726	1.38573	NA	NA	1.9429e-08	0.63835	2.14658e-08	0.179416	6.39956e-08	0.165828	NA	NA	1.29757e-05	0.974881	1.95091e-05	0.917693	5.44913e-05	0.910349	NA	NA
MED24	3.1379e-08	2.43992e-05	5.53356	Ovary	1.17293e-08	1.21014e-05	5.70362	Muscle_Skeletal	3.1391e-09	5.04097e-06	-5.92415	NA	NA	NA	1	1	1	0	3	5.61701	-0.470007	5.59975	-1.34256	-6.00657	0.929447	NA	NA	1.9429e-08	0.63835	2.14658e-08	0.179416	1.89487e-09	0.352657	NA	NA	1.29757e-05	0.974881	1.95091e-05	0.917693	2.87919e-06	0.957493	NA	NA
MED24	3.1379e-08	2.43992e-05	5.53356	Ovary	1.17293e-08	1.21014e-05	5.70362	Nerve_Tibial	3.09265e-09	5.56214e-06	-5.9266	NA	NA	NA	1	1	1	0	3	5.61701	-0.470007	5.59975	-1.34256	-6.00546	0.938616	NA	NA	1.9429e-08	0.63835	2.14658e-08	0.179416	1.90795e-09	0.347928	NA	NA	1.29757e-05	0.974881	1.95091e-05	0.917693	3.36263e-06	0.946677	NA	NA
MED24	3.1379e-08	2.43992e-05	5.53356	Ovary	1.17293e-08	1.21014e-05	5.70362	Ovary	2.62655e-09	3.43717e-06	-5.95338	NA	NA	NA	1	1	1	0	3	5.61701	-0.470007	5.59975	-1.34256	-6.02991	0.949401	NA	NA	1.9429e-08	0.63835	2.14658e-08	0.179416	1.64051e-09	0.342417	NA	NA	1.29757e-05	0.974881	1.95091e-05	0.917693	2.20785e-06	0.94848	NA	NA
MED24	3.1379e-08	2.43992e-05	5.53356	Ovary	1.17293e-08	1.21014e-05	5.70362	Pancreas	4.16101e-08	4.48955e-05	-5.48388	NA	NA	NA	1	1	1	0	3	5.61701	-0.470007	5.59975	-1.34256	-5.36368	1.33983	NA	NA	1.9429e-08	0.63835	2.14658e-08	0.179416	8.15444e-08	0.180301	NA	NA	1.29757e-05	0.974881	1.95091e-05	0.917693	8.30496e-05	0.921726	NA	NA
MED24	3.1379e-08	2.43992e-05	5.53356	Ovary	1.17293e-08	1.21014e-05	5.70362	Pituitary	4.0924e-09	7.93878e-06	5.88041	NA	NA	NA	1	1	1	0	3	5.61701	-0.470007	5.59975	-1.34256	5.98824	-0.859096	NA	NA	1.9429e-08	0.63835	2.14658e-08	0.179416	2.12119e-09	0.390288	NA	NA	1.29757e-05	0.974881	1.95091e-05	0.917693	4.23963e-06	0.956231	NA	NA
MED24	3.1379e-08	2.43992e-05	5.53356	Ovary	1.17293e-08	1.21014e-05	5.70362	Prostate	1.41129e-08	1.82593e-05	5.67201	NA	NA	NA	1	1	1	0	3	5.61701	-0.470007	5.59975	-1.34256	5.85168	-0.644461	NA	NA	1.9429e-08	0.63835	2.14658e-08	0.179416	4.86625e-09	0.519277	NA	NA	1.29757e-05	0.974881	1.95091e-05	0.917693	6.48788e-06	0.973386	NA	NA
MED24	3.1379e-08	2.43992e-05	5.53356	Ovary	1.17293e-08	1.21014e-05	5.70362	Skin_Not_Sun_Exposed_Suprapubic	4.16101e-08	4.17312e-05	-5.48388	NA	NA	NA	1	1	1	0	3	5.61701	-0.470007	5.59975	-1.34256	-5.36368	1.33983	NA	NA	1.9429e-08	0.63835	2.14658e-08	0.179416	8.15444e-08	0.180301	NA	NA	1.29757e-05	0.974881	1.95091e-05	0.917693	7.29415e-05	0.912059	NA	NA
MED24	3.1379e-08	2.43992e-05	5.53356	Ovary	1.17293e-08	1.21014e-05	5.70362	Skin_Sun_Exposed_Lower_leg	2.12949e-08	3.08628e-05	5.60114	NA	NA	NA	1	1	1	0	3	5.61701	-0.470007	5.59975	-1.34256	5.49497	-1.33192	NA	NA	1.9429e-08	0.63835	2.14658e-08	0.179416	3.90768e-08	0.182887	NA	NA	1.29757e-05	0.974881	1.95091e-05	0.917693	5.15038e-05	0.914317	NA	NA
MED24	3.1379e-08	2.43992e-05	5.53356	Ovary	1.17293e-08	1.21014e-05	5.70362	Small_Intestine_Terminal_Ileum	1.09174e-09	1.73823e-06	-6.09538	NA	NA	NA	1	1	1	0	3	5.61701	-0.470007	5.59975	-1.34256	-6.18076	0.954907	NA	NA	1.9429e-08	0.63835	2.14658e-08	0.179416	6.37932e-10	0.339625	NA	NA	1.29757e-05	0.974881	1.95091e-05	0.917693	9.4666e-07	0.952943	NA	NA
MED24	3.1379e-08	2.43992e-05	5.53356	Ovary	1.17293e-08	1.21014e-05	5.70362	Spleen	4.16101e-08	5.83961e-05	-5.48388	NA	NA	NA	1	1	1	0	3	5.61701	-0.470007	5.59975	-1.34256	-5.36368	1.33983	NA	NA	1.9429e-08	0.63835	2.14658e-08	0.179416	8.15444e-08	0.180301	NA	NA	1.29757e-05	0.974881	1.95091e-05	0.917693	9.96379e-05	0.917873	NA	NA
MED24	3.1379e-08	2.43992e-05	5.53356	Ovary	1.17293e-08	1.21014e-05	5.70362	Stomach	2.99273e-08	3.11188e-05	-5.54186	NA	NA	NA	1	1	1	0	3	5.61701	-0.470007	5.59975	-1.34256	-5.40726	1.38573	NA	NA	1.9429e-08	0.63835	2.14658e-08	0.179416	6.39956e-08	0.165828	NA	NA	1.29757e-05	0.974881	1.95091e-05	0.917693	6.37594e-05	0.900121	NA	NA
MED24	3.1379e-08	2.43992e-05	5.53356	Ovary	1.17293e-08	1.21014e-05	5.70362	Testis	6.83295e-09	9.94748e-06	5.79498	NA	NA	NA	1	1	1	0	3	5.61701	-0.470007	5.59975	-1.34256	5.88104	-0.893031	NA	NA	1.9429e-08	0.63835	2.14658e-08	0.179416	4.07702e-09	0.37184	NA	NA	1.29757e-05	0.974881	1.95091e-05	0.917693	5.94335e-06	0.940639	NA	NA
MED24	3.1379e-08	2.43992e-05	5.53356	Ovary	1.17293e-08	1.21014e-05	5.70362	Thyroid	2.99273e-08	3.04403e-05	-5.54186	NA	NA	NA	1	1	1	0	3	5.61701	-0.470007	5.59975	-1.34256	-5.40726	1.38573	NA	NA	1.9429e-08	0.63835	2.14658e-08	0.179416	6.39956e-08	0.165828	NA	NA	1.29757e-05	0.974881	1.95091e-05	0.917693	5.58331e-05	0.899455	NA	NA
MED24	3.1379e-08	2.43992e-05	5.53356	Ovary	1.17293e-08	1.21014e-05	5.70362	Uterus	9.29215e-10	1.27332e-06	-6.12112	NA	NA	NA	1	1	1	0	3	5.61701	-0.470007	5.59975	-1.34256	-6.20122	0.972679	NA	NA	1.9429e-08	0.63835	2.14658e-08	0.179416	5.60261e-10	0.330713	NA	NA	1.29757e-05	0.974881	1.95091e-05	0.917693	6.95441e-07	0.94583	NA	NA
MED24	3.1379e-08	2.43992e-05	5.53356	Ovary	1.17293e-08	1.21014e-05	5.70362	Vagina	1.91487e-09	2.15745e-06	-6.00487	NA	NA	NA	1	1	1	0	3	5.61701	-0.470007	5.59975	-1.34256	-6.08008	0.96244	NA	NA	1.9429e-08	0.63835	2.14658e-08	0.179416	1.20124e-09	0.335829	NA	NA	1.29757e-05	0.974881	1.95091e-05	0.917693	1.4522e-06	0.946382	NA	NA
MED24	3.1379e-08	2.43992e-05	5.53356	Ovary	1.17293e-08	1.21014e-05	5.70362	Whole_Blood	2.98602e-09	6.31543e-06	-5.93236	NA	NA	NA	1	1	1	0	3	5.61701	-0.470007	5.59975	-1.34256	-6.04235	0.863757	NA	NA	1.9429e-08	0.63835	2.14658e-08	0.179416	1.51888e-09	0.387721	NA	NA	1.29757e-05	0.974881	1.95091e-05	0.917693	2.70596e-06	0.949174	NA	NA
MED24	3.1379e-08	2.43992e-05	5.53356	Ovary	1.17293e-08	1.21014e-05	5.70362	smultixcan	5.79346e-09	7.13717e-06	0.723691	NA	NA	NA	1	1	1	0	3	5.61701	-0.470007	5.59975	-1.34256	0.33691	-1.08156	NA	NA	1.9429e-08	0.63835	2.14658e-08	0.179416	2.35046e-09	0.40705	NA	NA	1.29757e-05	0.974881	1.95091e-05	0.917693	2.9305e-06	0.950929	NA	NA
MED24	3.1379e-08	2.43992e-05	5.53356	Pancreas	1.17293e-08	2.69679e-05	5.70362	Adipose_Subcutaneous	2.99065e-09	4.59867e-06	-5.93211	NA	NA	NA	1	1	1	0	3	5.61701	-0.470007	5.59975	-1.34256	-6.01213	0.936819	NA	NA	1.9429e-08	0.63835	2.14658e-08	0.179416	1.83101e-09	0.348852	NA	NA	1.29757e-05	0.974881	3.6449e-05	0.914426	2.77048e-06	0.947633	NA	NA
MED24	3.1379e-08	2.43992e-05	5.53356	Pancreas	1.17293e-08	2.69679e-05	5.70362	Adipose_Visceral_Omentum	8.64875e-09	1.3483e-05	5.7553	NA	NA	NA	1	1	1	0	3	5.61701	-0.470007	5.59975	-1.34256	5.95342	-0.615304	NA	NA	1.9429e-08	0.63835	2.14658e-08	0.179416	2.62593e-09	0.538354	NA	NA	1.29757e-05	0.974881	3.6449e-05	0.914426	4.01565e-06	0.970708	NA	NA
MED24	3.1379e-08	2.43992e-05	5.53356	Pancreas	1.17293e-08	2.69679e-05	5.70362	Adrenal_Gland	2.3943e-09	3.09866e-06	-5.96851	NA	NA	NA	1	1	1	0	3	5.61701	-0.470007	5.59975	-1.34256	-6.04855	0.943705	NA	NA	1.9429e-08	0.63835	2.14658e-08	0.179416	1.46151e-09	0.34532	NA	NA	1.29757e-05	0.974881	3.6449e-05	0.914426	1.94587e-06	0.952751	NA	NA
MED24	3.1379e-08	2.43992e-05	5.53356	Pancreas	1.17293e-08	2.69679e-05	5.70362	Artery_Aorta	1.09391e-08	1.57184e-05	-5.71549	NA	NA	NA	1	1	1	0	3	5.61701	-0.470007	5.59975	-1.34256	-5.90946	0.617833	NA	NA	1.9429e-08	0.63835	2.14658e-08	0.179416	3.43235e-09	0.536686	NA	NA	1.29757e-05	0.974881	3.6449e-05	0.914426	4.87936e-06	0.973185	NA	NA
MED24	3.1379e-08	2.43992e-05	5.53356	Pancreas	1.17293e-08	2.69679e-05	5.70362	Artery_Coronary	6.6303e-09	1.09609e-05	5.80003	NA	NA	NA	1	1	1	0	3	5.61701	-0.470007	5.59975	-1.34256	5.99393	-0.634156	NA	NA	1.9429e-08	0.63835	2.14658e-08	0.179416	2.0483e-09	0.525979	NA	NA	1.29757e-05	0.974881	3.6449e-05	0.914426	3.31507e-06	0.963918	NA	NA
MED24	3.1379e-08	2.43992e-05	5.53356	Pancreas	1.17293e-08	2.69679e-05	5.70362	Artery_Tibial	3.72497e-09	5.9905e-06	5.89597	NA	NA	NA	1	1	1	0	3	5.61701	-0.470007	5.59975	-1.34256	5.97836	-0.924117	NA	NA	1.9429e-08	0.63835	2.14658e-08	0.179416	2.2539e-09	0.355425	NA	NA	1.29757e-05	0.974881	3.6449e-05	0.914426	3.38413e-06	0.95049	NA	NA
MED24	3.1379e-08	2.43992e-05	5.53356	Pancreas	1.17293e-08	2.69679e-05	5.70362	Brain_Amygdala	4.16101e-08	7.02304e-05	5.48388	NA	NA	NA	1	1	1	0	3	5.61701	-0.470007	5.59975	-1.34256	5.36368	-1.33983	NA	NA	1.9429e-08	0.63835	2.14658e-08	0.179416	8.15444e-08	0.180301	NA	NA	1.29757e-05	0.974881	3.6449e-05	0.914426	0.000130267	0.906139	NA	NA
MED24	3.1379e-08	2.43992e-05	5.53356	Pancreas	1.17293e-08	2.69679e-05	5.70362	Brain_Anterior_cingulate_cortex_BA24	2.99273e-08	8.41319e-05	-5.54186	NA	NA	NA	1	1	1	0	3	5.61701	-0.470007	5.59975	-1.34256	-5.40726	1.38573	NA	NA	1.9429e-08	0.63835	2.14658e-08	0.179416	6.39956e-08	0.165828	NA	NA	1.29757e-05	0.974881	3.6449e-05	0.914426	0.000155933	0.911449	NA	NA
MED24	3.1379e-08	2.43992e-05	5.53356	Pancreas	1.17293e-08	2.69679e-05	5.70362	Brain_Caudate_basal_ganglia	1.00641e-08	8.33205e-05	5.72965	NA	NA	NA	1	1	1	0	3	5.61701	-0.470007	5.59975	-1.34256	5.84076	-0.819111	NA	NA	1.9429e-08	0.63835	2.14658e-08	0.179416	5.19627e-09	0.412723	NA	NA	1.29757e-05	0.974881	3.6449e-05	0.914426	2.65769e-05	0.965966	NA	NA
MED24	3.1379e-08	2.43992e-05	5.53356	Pancreas	1.17293e-08	2.69679e-05	5.70362	Brain_Cerebellar_Hemisphere	2.99273e-08	7.10589e-05	-5.54186	NA	NA	NA	1	1	1	0	3	5.61701	-0.470007	5.59975	-1.34256	-5.40726	1.38573	NA	NA	1.9429e-08	0.63835	2.14658e-08	0.179416	6.39956e-08	0.165828	NA	NA	1.29757e-05	0.974881	3.6449e-05	0.914426	9.96881e-05	0.895734	NA	NA
MED24	3.1379e-08	2.43992e-05	5.53356	Pancreas	1.17293e-08	2.69679e-05	5.70362	Brain_Cerebellum	2.99273e-08	6.76689e-05	-5.54186	NA	NA	NA	1	1	1	0	3	5.61701	-0.470007	5.59975	-1.34256	-5.40726	1.38573	NA	NA	1.9429e-08	0.63835	2.14658e-08	0.179416	6.39956e-08	0.165828	NA	NA	1.29757e-05	0.974881	3.6449e-05	0.914426	0.000115938	0.888531	NA	NA
MED24	3.1379e-08	2.43992e-05	5.53356	Pancreas	1.17293e-08	2.69679e-05	5.70362	Brain_Cortex	6.02459e-09	1.49229e-05	-5.81607	NA	NA	NA	1	1	1	0	3	5.61701	-0.470007	5.59975	-1.34256	-5.96401	0.748963	NA	NA	1.9429e-08	0.63835	2.14658e-08	0.179416	2.46128e-09	0.453879	NA	NA	1.29757e-05	0.974881	3.6449e-05	0.914426	6.27201e-06	0.9636	NA	NA
MED24	3.1379e-08	2.43992e-05	5.53356	Pancreas	1.17293e-08	2.69679e-05	5.70362	Brain_Frontal_Cortex_BA9	8.8707e-09	2.18512e-05	5.75102	NA	NA	NA	1	1	1	0	3	5.61701	-0.470007	5.59975	-1.34256	5.84438	-0.869709	NA	NA	1.9429e-08	0.63835	2.14658e-08	0.179416	5.08461e-09	0.38446	NA	NA	1.29757e-05	0.974881	3.6449e-05	0.914426	1.17302e-05	0.952026	NA	NA
MED24	3.1379e-08	2.43992e-05	5.53356	Pancreas	1.17293e-08	2.69679e-05	5.70362	Brain_Hippocampus	4.16101e-08	7.93316e-05	-5.48388	NA	NA	NA	1	1	1	0	3	5.61701	-0.470007	5.59975	-1.34256	-5.36368	1.33983	NA	NA	1.9429e-08	0.63835	2.14658e-08	0.179416	8.15444e-08	0.180301	NA	NA	1.29757e-05	0.974881	3.6449e-05	0.914426	0.000147038	0.923818	NA	NA
MED24	3.1379e-08	2.43992e-05	5.53356	Pancreas	1.17293e-08	2.69679e-05	5.70362	Brain_Hypothalamus	4.16101e-08	6.92215e-05	-5.48388	NA	NA	NA	1	1	1	0	3	5.61701	-0.470007	5.59975	-1.34256	-5.36368	1.33983	NA	NA	1.9429e-08	0.63835	2.14658e-08	0.179416	8.15444e-08	0.180301	NA	NA	1.29757e-05	0.974881	3.6449e-05	0.914426	0.000130607	0.920745	NA	NA
MED24	3.1379e-08	2.43992e-05	5.53356	Pancreas	1.17293e-08	2.69679e-05	5.70362	Brain_Nucleus_accumbens_basal_ganglia	2.99273e-08	7.02102e-05	-5.54186	NA	NA	NA	1	1	1	0	3	5.61701	-0.470007	5.59975	-1.34256	-5.40726	1.38573	NA	NA	1.9429e-08	0.63835	2.14658e-08	0.179416	6.39956e-08	0.165828	NA	NA	1.29757e-05	0.974881	3.6449e-05	0.914426	9.26442e-05	0.916117	NA	NA
MED24	3.1379e-08	2.43992e-05	5.53356	Pancreas	1.17293e-08	2.69679e-05	5.70362	Brain_Putamen_basal_ganglia	8.02284e-09	4.40394e-05	5.76798	NA	NA	NA	1	1	1	0	3	5.61701	-0.470007	5.59975	-1.34256	5.87801	-0.832272	NA	NA	1.9429e-08	0.63835	2.14658e-08	0.179416	4.15236e-09	0.405256	NA	NA	1.29757e-05	0.974881	3.6449e-05	0.914426	1.56745e-05	0.956797	NA	NA
MED24	3.1379e-08	2.43992e-05	5.53356	Pancreas	1.17293e-08	2.69679e-05	5.70362	Brain_Spinal_cord_cervical_c-1	4.16101e-08	8.35948e-05	-5.48388	NA	NA	NA	1	1	1	0	3	5.61701	-0.470007	5.59975	-1.34256	-5.36368	1.33983	NA	NA	1.9429e-08	0.63835	2.14658e-08	0.179416	8.15444e-08	0.180301	NA	NA	1.29757e-05	0.974881	3.6449e-05	0.914426	0.000116206	0.915113	NA	NA
MED24	3.1379e-08	2.43992e-05	5.53356	Pancreas	1.17293e-08	2.69679e-05	5.70362	Brain_Substantia_nigra	2.6235e-07	0.000427464	-5.14866	NA	NA	NA	1	1	1	0	3	5.61701	-0.470007	5.59975	-1.34256	-5.43209	0.285714	NA	NA	1.9429e-08	0.63835	2.14658e-08	0.179416	5.56988e-08	0.775097	NA	NA	1.29757e-05	0.974881	3.6449e-05	0.914426	9.3741e-05	0.990431	NA	NA
MED24	3.1379e-08	2.43992e-05	5.53356	Pancreas	1.17293e-08	2.69679e-05	5.70362	Breast_Mammary_Tissue	2.99273e-08	3.35746e-05	-5.54186	NA	NA	NA	1	1	1	0	3	5.61701	-0.470007	5.59975	-1.34256	-5.40726	1.38573	NA	NA	1.9429e-08	0.63835	2.14658e-08	0.179416	6.39956e-08	0.165828	NA	NA	1.29757e-05	0.974881	3.6449e-05	0.914426	5.5929e-05	0.905264	NA	NA
MED24	3.1379e-08	2.43992e-05	5.53356	Pancreas	1.17293e-08	2.69679e-05	5.70362	Cells_Cultured_fibroblasts	3.52279e-09	6.83304e-06	5.90517	NA	NA	NA	1	1	1	0	3	5.61701	-0.470007	5.59975	-1.34256	6.02066	-0.845133	NA	NA	1.9429e-08	0.63835	2.14658e-08	0.179416	1.73707e-09	0.398037	NA	NA	1.29757e-05	0.974881	3.6449e-05	0.914426	3.05766e-06	0.954743	NA	NA
MED24	3.1379e-08	2.43992e-05	5.53356	Pancreas	1.17293e-08	2.69679e-05	5.70362	Cells_EBV-transformed_lymphocytes	4.16101e-08	6.63636e-05	5.48388	NA	NA	NA	1	1	1	0	3	5.61701	-0.470007	5.59975	-1.34256	5.36368	-1.33983	NA	NA	1.9429e-08	0.63835	2.14658e-08	0.179416	8.15444e-08	0.180301	NA	NA	1.29757e-05	0.974881	3.6449e-05	0.914426	0.000109492	0.885726	NA	NA
MED24	3.1379e-08	2.43992e-05	5.53356	Pancreas	1.17293e-08	2.69679e-05	5.70362	Colon_Sigmoid	1.34147e-08	2.16983e-05	5.6807	NA	NA	NA	1	1	1	0	3	5.61701	-0.470007	5.59975	-1.34256	5.86911	-0.624757	NA	NA	1.9429e-08	0.63835	2.14658e-08	0.179416	4.38132e-09	0.532131	NA	NA	1.29757e-05	0.974881	3.6449e-05	0.914426	7.28876e-06	0.978448	NA	NA
MED24	3.1379e-08	2.43992e-05	5.53356	Pancreas	1.17293e-08	2.69679e-05	5.70362	Colon_Transverse	4.16101e-08	4.46075e-05	-5.48388	NA	NA	NA	1	1	1	0	3	5.61701	-0.470007	5.59975	-1.34256	-5.36368	1.33983	NA	NA	1.9429e-08	0.63835	2.14658e-08	0.179416	8.15444e-08	0.180301	NA	NA	1.29757e-05	0.974881	3.6449e-05	0.914426	6.92187e-05	0.919347	NA	NA
MED24	3.1379e-08	2.43992e-05	5.53356	Pancreas	1.17293e-08	2.69679e-05	5.70362	Esophagus_Gastroesophageal_Junction	2.3417e-09	4.68662e-06	-5.97213	NA	NA	NA	1	1	1	0	3	5.61701	-0.470007	5.59975	-1.34256	-6.06122	0.922323	NA	NA	1.9429e-08	0.63835	2.14658e-08	0.179416	1.35089e-09	0.35636	NA	NA	1.29757e-05	0.974881	3.6449e-05	0.914426	2.96493e-06	0.949228	NA	NA
MED24	3.1379e-08	2.43992e-05	5.53356	Pancreas	1.17293e-08	2.69679e-05	5.70362	Esophagus_Mucosa	2.11147e-09	2.54784e-06	-5.98899	NA	NA	NA	1	1	1	0	3	5.61701	-0.470007	5.59975	-1.34256	-6.06632	0.95424	NA	NA	1.9429e-08	0.63835	2.14658e-08	0.179416	1.30874e-09	0.339962	NA	NA	1.29757e-05	0.974881	3.6449e-05	0.914426	1.44417e-06	0.955915	NA	NA
MED24	3.1379e-08	2.43992e-05	5.53356	Pancreas	1.17293e-08	2.69679e-05	5.70362	Esophagus_Muscularis	2.65714e-09	4.45155e-06	-5.95149	NA	NA	NA	1	1	1	0	3	5.61701	-0.470007	5.59975	-1.34256	-6.04648	0.903975	NA	NA	1.9429e-08	0.63835	2.14658e-08	0.179416	1.4804e-09	0.366009	NA	NA	1.29757e-05	0.974881	3.6449e-05	0.914426	2.67706e-06	0.956345	NA	NA
MED24	3.1379e-08	2.43992e-05	5.53356	Pancreas	1.17293e-08	2.69679e-05	5.70362	Heart_Atrial_Appendage	1.07329e-08	1.26778e-05	5.71872	NA	NA	NA	1	1	1	0	3	5.61701	-0.470007	5.59975	-1.34256	5.90979	-0.62555	NA	NA	1.9429e-08	0.63835	2.14658e-08	0.179416	3.42552e-09	0.53161	NA	NA	1.29757e-05	0.974881	3.6449e-05	0.914426	4.16429e-06	0.972787	NA	NA
MED24	3.1379e-08	2.43992e-05	5.53356	Pancreas	1.17293e-08	2.69679e-05	5.70362	Heart_Left_Ventricle	2.39782e-09	4.96959e-06	-5.96827	NA	NA	NA	1	1	1	0	3	5.61701	-0.470007	5.59975	-1.34256	-6.01708	1.01936	NA	NA	1.9429e-08	0.63835	2.14658e-08	0.179416	1.77589e-09	0.30803	NA	NA	1.29757e-05	0.974881	3.6449e-05	0.914426	3.2063e-06	0.954873	NA	NA
MED24	3.1379e-08	2.43992e-05	5.53356	Pancreas	1.17293e-08	2.69679e-05	5.70362	Kidney_Cortex	3.51147e-09	4.60253e-06	5.9057	NA	NA	NA	1	1	1	0	3	5.61701	-0.470007	5.59975	-1.34256	5.99986	-0.897276	NA	NA	1.9429e-08	0.63835	2.14658e-08	0.179416	1.97484e-09	0.369572	NA	NA	1.29757e-05	0.974881	3.6449e-05	0.914426	2.66703e-06	0.969057	NA	NA
MED24	3.1379e-08	2.43992e-05	5.53356	Pancreas	1.17293e-08	2.69679e-05	5.70362	Liver	4.16101e-08	5.67396e-05	-5.48388	NA	NA	NA	1	1	1	0	3	5.61701	-0.470007	5.59975	-1.34256	-5.36368	1.33983	NA	NA	1.9429e-08	0.63835	2.14658e-08	0.179416	8.15444e-08	0.180301	NA	NA	1.29757e-05	0.974881	3.6449e-05	0.914426	8.59111e-05	0.923176	NA	NA
MED24	3.1379e-08	2.43992e-05	5.53356	Pancreas	1.17293e-08	2.69679e-05	5.70362	Lung	3.56333e-09	4.59815e-06	-5.90329	NA	NA	NA	1	1	1	0	3	5.61701	-0.470007	5.59975	-1.34256	-6.0018	0.886181	NA	NA	1.9429e-08	0.63835	2.14658e-08	0.179416	1.95138e-09	0.37552	NA	NA	1.29757e-05	0.974881	3.6449e-05	0.914426	2.58999e-06	0.964012	NA	NA
MED24	3.1379e-08	2.43992e-05	5.53356	Pancreas	1.17293e-08	2.69679e-05	5.70362	Minor_Salivary_Gland	2.99273e-08	3.33171e-05	-5.54186	NA	NA	NA	1	1	1	0	3	5.61701	-0.470007	5.59975	-1.34256	-5.40726	1.38573	NA	NA	1.9429e-08	0.63835	2.14658e-08	0.179416	6.39956e-08	0.165828	NA	NA	1.29757e-05	0.974881	3.6449e-05	0.914426	5.44913e-05	0.910349	NA	NA
MED24	3.1379e-08	2.43992e-05	5.53356	Pancreas	1.17293e-08	2.69679e-05	5.70362	Muscle_Skeletal	3.1391e-09	5.04097e-06	-5.92415	NA	NA	NA	1	1	1	0	3	5.61701	-0.470007	5.59975	-1.34256	-6.00657	0.929447	NA	NA	1.9429e-08	0.63835	2.14658e-08	0.179416	1.89487e-09	0.352657	NA	NA	1.29757e-05	0.974881	3.6449e-05	0.914426	2.87919e-06	0.957493	NA	NA
MED24	3.1379e-08	2.43992e-05	5.53356	Pancreas	1.17293e-08	2.69679e-05	5.70362	Nerve_Tibial	3.09265e-09	5.56214e-06	-5.9266	NA	NA	NA	1	1	1	0	3	5.61701	-0.470007	5.59975	-1.34256	-6.00546	0.938616	NA	NA	1.9429e-08	0.63835	2.14658e-08	0.179416	1.90795e-09	0.347928	NA	NA	1.29757e-05	0.974881	3.6449e-05	0.914426	3.36263e-06	0.946677	NA	NA
MED24	3.1379e-08	2.43992e-05	5.53356	Pancreas	1.17293e-08	2.69679e-05	5.70362	Ovary	2.62655e-09	3.43717e-06	-5.95338	NA	NA	NA	1	1	1	0	3	5.61701	-0.470007	5.59975	-1.34256	-6.02991	0.949401	NA	NA	1.9429e-08	0.63835	2.14658e-08	0.179416	1.64051e-09	0.342417	NA	NA	1.29757e-05	0.974881	3.6449e-05	0.914426	2.20785e-06	0.94848	NA	NA
MED24	3.1379e-08	2.43992e-05	5.53356	Pancreas	1.17293e-08	2.69679e-05	5.70362	Pancreas	4.16101e-08	4.48955e-05	-5.48388	NA	NA	NA	1	1	1	0	3	5.61701	-0.470007	5.59975	-1.34256	-5.36368	1.33983	NA	NA	1.9429e-08	0.63835	2.14658e-08	0.179416	8.15444e-08	0.180301	NA	NA	1.29757e-05	0.974881	3.6449e-05	0.914426	8.30496e-05	0.921726	NA	NA
MED24	3.1379e-08	2.43992e-05	5.53356	Pancreas	1.17293e-08	2.69679e-05	5.70362	Pituitary	4.0924e-09	7.93878e-06	5.88041	NA	NA	NA	1	1	1	0	3	5.61701	-0.470007	5.59975	-1.34256	5.98824	-0.859096	NA	NA	1.9429e-08	0.63835	2.14658e-08	0.179416	2.12119e-09	0.390288	NA	NA	1.29757e-05	0.974881	3.6449e-05	0.914426	4.23963e-06	0.956231	NA	NA
MED24	3.1379e-08	2.43992e-05	5.53356	Pancreas	1.17293e-08	2.69679e-05	5.70362	Prostate	1.41129e-08	1.82593e-05	5.67201	NA	NA	NA	1	1	1	0	3	5.61701	-0.470007	5.59975	-1.34256	5.85168	-0.644461	NA	NA	1.9429e-08	0.63835	2.14658e-08	0.179416	4.86625e-09	0.519277	NA	NA	1.29757e-05	0.974881	3.6449e-05	0.914426	6.48788e-06	0.973386	NA	NA
MED24	3.1379e-08	2.43992e-05	5.53356	Pancreas	1.17293e-08	2.69679e-05	5.70362	Skin_Not_Sun_Exposed_Suprapubic	4.16101e-08	4.17312e-05	-5.48388	NA	NA	NA	1	1	1	0	3	5.61701	-0.470007	5.59975	-1.34256	-5.36368	1.33983	NA	NA	1.9429e-08	0.63835	2.14658e-08	0.179416	8.15444e-08	0.180301	NA	NA	1.29757e-05	0.974881	3.6449e-05	0.914426	7.29415e-05	0.912059	NA	NA
MED24	3.1379e-08	2.43992e-05	5.53356	Pancreas	1.17293e-08	2.69679e-05	5.70362	Skin_Sun_Exposed_Lower_leg	2.12949e-08	3.08628e-05	5.60114	NA	NA	NA	1	1	1	0	3	5.61701	-0.470007	5.59975	-1.34256	5.49497	-1.33192	NA	NA	1.9429e-08	0.63835	2.14658e-08	0.179416	3.90768e-08	0.182887	NA	NA	1.29757e-05	0.974881	3.6449e-05	0.914426	5.15038e-05	0.914317	NA	NA
MED24	3.1379e-08	2.43992e-05	5.53356	Pancreas	1.17293e-08	2.69679e-05	5.70362	Small_Intestine_Terminal_Ileum	1.09174e-09	1.73823e-06	-6.09538	NA	NA	NA	1	1	1	0	3	5.61701	-0.470007	5.59975	-1.34256	-6.18076	0.954907	NA	NA	1.9429e-08	0.63835	2.14658e-08	0.179416	6.37932e-10	0.339625	NA	NA	1.29757e-05	0.974881	3.6449e-05	0.914426	9.4666e-07	0.952943	NA	NA
MED24	3.1379e-08	2.43992e-05	5.53356	Pancreas	1.17293e-08	2.69679e-05	5.70362	Spleen	4.16101e-08	5.83961e-05	-5.48388	NA	NA	NA	1	1	1	0	3	5.61701	-0.470007	5.59975	-1.34256	-5.36368	1.33983	NA	NA	1.9429e-08	0.63835	2.14658e-08	0.179416	8.15444e-08	0.180301	NA	NA	1.29757e-05	0.974881	3.6449e-05	0.914426	9.96379e-05	0.917873	NA	NA
MED24	3.1379e-08	2.43992e-05	5.53356	Pancreas	1.17293e-08	2.69679e-05	5.70362	Stomach	2.99273e-08	3.11188e-05	-5.54186	NA	NA	NA	1	1	1	0	3	5.61701	-0.470007	5.59975	-1.34256	-5.40726	1.38573	NA	NA	1.9429e-08	0.63835	2.14658e-08	0.179416	6.39956e-08	0.165828	NA	NA	1.29757e-05	0.974881	3.6449e-05	0.914426	6.37594e-05	0.900121	NA	NA
MED24	3.1379e-08	2.43992e-05	5.53356	Pancreas	1.17293e-08	2.69679e-05	5.70362	Testis	6.83295e-09	9.94748e-06	5.79498	NA	NA	NA	1	1	1	0	3	5.61701	-0.470007	5.59975	-1.34256	5.88104	-0.893031	NA	NA	1.9429e-08	0.63835	2.14658e-08	0.179416	4.07702e-09	0.37184	NA	NA	1.29757e-05	0.974881	3.6449e-05	0.914426	5.94335e-06	0.940639	NA	NA
MED24	3.1379e-08	2.43992e-05	5.53356	Pancreas	1.17293e-08	2.69679e-05	5.70362	Thyroid	2.99273e-08	3.04403e-05	-5.54186	NA	NA	NA	1	1	1	0	3	5.61701	-0.470007	5.59975	-1.34256	-5.40726	1.38573	NA	NA	1.9429e-08	0.63835	2.14658e-08	0.179416	6.39956e-08	0.165828	NA	NA	1.29757e-05	0.974881	3.6449e-05	0.914426	5.58331e-05	0.899455	NA	NA
MED24	3.1379e-08	2.43992e-05	5.53356	Pancreas	1.17293e-08	2.69679e-05	5.70362	Uterus	9.29215e-10	1.27332e-06	-6.12112	NA	NA	NA	1	1	1	0	3	5.61701	-0.470007	5.59975	-1.34256	-6.20122	0.972679	NA	NA	1.9429e-08	0.63835	2.14658e-08	0.179416	5.60261e-10	0.330713	NA	NA	1.29757e-05	0.974881	3.6449e-05	0.914426	6.95441e-07	0.94583	NA	NA
MED24	3.1379e-08	2.43992e-05	5.53356	Pancreas	1.17293e-08	2.69679e-05	5.70362	Vagina	1.91487e-09	2.15745e-06	-6.00487	NA	NA	NA	1	1	1	0	3	5.61701	-0.470007	5.59975	-1.34256	-6.08008	0.96244	NA	NA	1.9429e-08	0.63835	2.14658e-08	0.179416	1.20124e-09	0.335829	NA	NA	1.29757e-05	0.974881	3.6449e-05	0.914426	1.4522e-06	0.946382	NA	NA
MED24	3.1379e-08	2.43992e-05	5.53356	Pancreas	1.17293e-08	2.69679e-05	5.70362	Whole_Blood	2.98602e-09	6.31543e-06	-5.93236	NA	NA	NA	1	1	1	0	3	5.61701	-0.470007	5.59975	-1.34256	-6.04235	0.863757	NA	NA	1.9429e-08	0.63835	2.14658e-08	0.179416	1.51888e-09	0.387721	NA	NA	1.29757e-05	0.974881	3.6449e-05	0.914426	2.70596e-06	0.949174	NA	NA
MED24	3.1379e-08	2.43992e-05	5.53356	Pancreas	1.17293e-08	2.69679e-05	5.70362	smultixcan	5.79346e-09	7.13717e-06	0.723691	NA	NA	NA	1	1	1	0	3	5.61701	-0.470007	5.59975	-1.34256	0.33691	-1.08156	NA	NA	1.9429e-08	0.63835	2.14658e-08	0.179416	2.35046e-09	0.40705	NA	NA	1.29757e-05	0.974881	3.6449e-05	0.914426	2.9305e-06	0.950929	NA	NA
MED24	3.1379e-08	2.43992e-05	5.53356	Small_Intestine_Terminal_Ileum	7.21649e-08	0.00010463	5.3857	Adipose_Subcutaneous	2.99065e-09	4.59867e-06	-5.93211	NA	NA	NA	1	1	1	0	3	5.61701	-0.470007	5.22746	-1.17168	-6.01213	0.936819	NA	NA	1.9429e-08	0.63835	1.71851e-07	0.241327	1.83101e-09	0.348852	NA	NA	1.29757e-05	0.974881	0.000172839	0.931027	2.77048e-06	0.947633	NA	NA
MED24	3.1379e-08	2.43992e-05	5.53356	Small_Intestine_Terminal_Ileum	7.21649e-08	0.00010463	5.3857	Adipose_Visceral_Omentum	8.64875e-09	1.3483e-05	5.7553	NA	NA	NA	1	1	1	0	3	5.61701	-0.470007	5.22746	-1.17168	5.95342	-0.615304	NA	NA	1.9429e-08	0.63835	1.71851e-07	0.241327	2.62593e-09	0.538354	NA	NA	1.29757e-05	0.974881	0.000172839	0.931027	4.01565e-06	0.970708	NA	NA
MED24	3.1379e-08	2.43992e-05	5.53356	Small_Intestine_Terminal_Ileum	7.21649e-08	0.00010463	5.3857	Adrenal_Gland	2.3943e-09	3.09866e-06	-5.96851	NA	NA	NA	1	1	1	0	3	5.61701	-0.470007	5.22746	-1.17168	-6.04855	0.943705	NA	NA	1.9429e-08	0.63835	1.71851e-07	0.241327	1.46151e-09	0.34532	NA	NA	1.29757e-05	0.974881	0.000172839	0.931027	1.94587e-06	0.952751	NA	NA
MED24	3.1379e-08	2.43992e-05	5.53356	Small_Intestine_Terminal_Ileum	7.21649e-08	0.00010463	5.3857	Artery_Aorta	1.09391e-08	1.57184e-05	-5.71549	NA	NA	NA	1	1	1	0	3	5.61701	-0.470007	5.22746	-1.17168	-5.90946	0.617833	NA	NA	1.9429e-08	0.63835	1.71851e-07	0.241327	3.43235e-09	0.536686	NA	NA	1.29757e-05	0.974881	0.000172839	0.931027	4.87936e-06	0.973185	NA	NA
MED24	3.1379e-08	2.43992e-05	5.53356	Small_Intestine_Terminal_Ileum	7.21649e-08	0.00010463	5.3857	Artery_Coronary	6.6303e-09	1.09609e-05	5.80003	NA	NA	NA	1	1	1	0	3	5.61701	-0.470007	5.22746	-1.17168	5.99393	-0.634156	NA	NA	1.9429e-08	0.63835	1.71851e-07	0.241327	2.0483e-09	0.525979	NA	NA	1.29757e-05	0.974881	0.000172839	0.931027	3.31507e-06	0.963918	NA	NA
MED24	3.1379e-08	2.43992e-05	5.53356	Small_Intestine_Terminal_Ileum	7.21649e-08	0.00010463	5.3857	Artery_Tibial	3.72497e-09	5.9905e-06	5.89597	NA	NA	NA	1	1	1	0	3	5.61701	-0.470007	5.22746	-1.17168	5.97836	-0.924117	NA	NA	1.9429e-08	0.63835	1.71851e-07	0.241327	2.2539e-09	0.355425	NA	NA	1.29757e-05	0.974881	0.000172839	0.931027	3.38413e-06	0.95049	NA	NA
MED24	3.1379e-08	2.43992e-05	5.53356	Small_Intestine_Terminal_Ileum	7.21649e-08	0.00010463	5.3857	Brain_Amygdala	4.16101e-08	7.02304e-05	5.48388	NA	NA	NA	1	1	1	0	3	5.61701	-0.470007	5.22746	-1.17168	5.36368	-1.33983	NA	NA	1.9429e-08	0.63835	1.71851e-07	0.241327	8.15444e-08	0.180301	NA	NA	1.29757e-05	0.974881	0.000172839	0.931027	0.000130267	0.906139	NA	NA
MED24	3.1379e-08	2.43992e-05	5.53356	Small_Intestine_Terminal_Ileum	7.21649e-08	0.00010463	5.3857	Brain_Anterior_cingulate_cortex_BA24	2.99273e-08	8.41319e-05	-5.54186	NA	NA	NA	1	1	1	0	3	5.61701	-0.470007	5.22746	-1.17168	-5.40726	1.38573	NA	NA	1.9429e-08	0.63835	1.71851e-07	0.241327	6.39956e-08	0.165828	NA	NA	1.29757e-05	0.974881	0.000172839	0.931027	0.000155933	0.911449	NA	NA
MED24	3.1379e-08	2.43992e-05	5.53356	Small_Intestine_Terminal_Ileum	7.21649e-08	0.00010463	5.3857	Brain_Caudate_basal_ganglia	1.00641e-08	8.33205e-05	5.72965	NA	NA	NA	1	1	1	0	3	5.61701	-0.470007	5.22746	-1.17168	5.84076	-0.819111	NA	NA	1.9429e-08	0.63835	1.71851e-07	0.241327	5.19627e-09	0.412723	NA	NA	1.29757e-05	0.974881	0.000172839	0.931027	2.65769e-05	0.965966	NA	NA
MED24	3.1379e-08	2.43992e-05	5.53356	Small_Intestine_Terminal_Ileum	7.21649e-08	0.00010463	5.3857	Brain_Cerebellar_Hemisphere	2.99273e-08	7.10589e-05	-5.54186	NA	NA	NA	1	1	1	0	3	5.61701	-0.470007	5.22746	-1.17168	-5.40726	1.38573	NA	NA	1.9429e-08	0.63835	1.71851e-07	0.241327	6.39956e-08	0.165828	NA	NA	1.29757e-05	0.974881	0.000172839	0.931027	9.96881e-05	0.895734	NA	NA
MED24	3.1379e-08	2.43992e-05	5.53356	Small_Intestine_Terminal_Ileum	7.21649e-08	0.00010463	5.3857	Brain_Cerebellum	2.99273e-08	6.76689e-05	-5.54186	NA	NA	NA	1	1	1	0	3	5.61701	-0.470007	5.22746	-1.17168	-5.40726	1.38573	NA	NA	1.9429e-08	0.63835	1.71851e-07	0.241327	6.39956e-08	0.165828	NA	NA	1.29757e-05	0.974881	0.000172839	0.931027	0.000115938	0.888531	NA	NA
MED24	3.1379e-08	2.43992e-05	5.53356	Small_Intestine_Terminal_Ileum	7.21649e-08	0.00010463	5.3857	Brain_Cortex	6.02459e-09	1.49229e-05	-5.81607	NA	NA	NA	1	1	1	0	3	5.61701	-0.470007	5.22746	-1.17168	-5.96401	0.748963	NA	NA	1.9429e-08	0.63835	1.71851e-07	0.241327	2.46128e-09	0.453879	NA	NA	1.29757e-05	0.974881	0.000172839	0.931027	6.27201e-06	0.9636	NA	NA
MED24	3.1379e-08	2.43992e-05	5.53356	Small_Intestine_Terminal_Ileum	7.21649e-08	0.00010463	5.3857	Brain_Frontal_Cortex_BA9	8.8707e-09	2.18512e-05	5.75102	NA	NA	NA	1	1	1	0	3	5.61701	-0.470007	5.22746	-1.17168	5.84438	-0.869709	NA	NA	1.9429e-08	0.63835	1.71851e-07	0.241327	5.08461e-09	0.38446	NA	NA	1.29757e-05	0.974881	0.000172839	0.931027	1.17302e-05	0.952026	NA	NA
MED24	3.1379e-08	2.43992e-05	5.53356	Small_Intestine_Terminal_Ileum	7.21649e-08	0.00010463	5.3857	Brain_Hippocampus	4.16101e-08	7.93316e-05	-5.48388	NA	NA	NA	1	1	1	0	3	5.61701	-0.470007	5.22746	-1.17168	-5.36368	1.33983	NA	NA	1.9429e-08	0.63835	1.71851e-07	0.241327	8.15444e-08	0.180301	NA	NA	1.29757e-05	0.974881	0.000172839	0.931027	0.000147038	0.923818	NA	NA
MED24	3.1379e-08	2.43992e-05	5.53356	Small_Intestine_Terminal_Ileum	7.21649e-08	0.00010463	5.3857	Brain_Hypothalamus	4.16101e-08	6.92215e-05	-5.48388	NA	NA	NA	1	1	1	0	3	5.61701	-0.470007	5.22746	-1.17168	-5.36368	1.33983	NA	NA	1.9429e-08	0.63835	1.71851e-07	0.241327	8.15444e-08	0.180301	NA	NA	1.29757e-05	0.974881	0.000172839	0.931027	0.000130607	0.920745	NA	NA
MED24	3.1379e-08	2.43992e-05	5.53356	Small_Intestine_Terminal_Ileum	7.21649e-08	0.00010463	5.3857	Brain_Nucleus_accumbens_basal_ganglia	2.99273e-08	7.02102e-05	-5.54186	NA	NA	NA	1	1	1	0	3	5.61701	-0.470007	5.22746	-1.17168	-5.40726	1.38573	NA	NA	1.9429e-08	0.63835	1.71851e-07	0.241327	6.39956e-08	0.165828	NA	NA	1.29757e-05	0.974881	0.000172839	0.931027	9.26442e-05	0.916117	NA	NA
MED24	3.1379e-08	2.43992e-05	5.53356	Small_Intestine_Terminal_Ileum	7.21649e-08	0.00010463	5.3857	Brain_Putamen_basal_ganglia	8.02284e-09	4.40394e-05	5.76798	NA	NA	NA	1	1	1	0	3	5.61701	-0.470007	5.22746	-1.17168	5.87801	-0.832272	NA	NA	1.9429e-08	0.63835	1.71851e-07	0.241327	4.15236e-09	0.405256	NA	NA	1.29757e-05	0.974881	0.000172839	0.931027	1.56745e-05	0.956797	NA	NA
MED24	3.1379e-08	2.43992e-05	5.53356	Small_Intestine_Terminal_Ileum	7.21649e-08	0.00010463	5.3857	Brain_Spinal_cord_cervical_c-1	4.16101e-08	8.35948e-05	-5.48388	NA	NA	NA	1	1	1	0	3	5.61701	-0.470007	5.22746	-1.17168	-5.36368	1.33983	NA	NA	1.9429e-08	0.63835	1.71851e-07	0.241327	8.15444e-08	0.180301	NA	NA	1.29757e-05	0.974881	0.000172839	0.931027	0.000116206	0.915113	NA	NA
MED24	3.1379e-08	2.43992e-05	5.53356	Small_Intestine_Terminal_Ileum	7.21649e-08	0.00010463	5.3857	Brain_Substantia_nigra	2.6235e-07	0.000427464	-5.14866	NA	NA	NA	1	1	1	0	3	5.61701	-0.470007	5.22746	-1.17168	-5.43209	0.285714	NA	NA	1.9429e-08	0.63835	1.71851e-07	0.241327	5.56988e-08	0.775097	NA	NA	1.29757e-05	0.974881	0.000172839	0.931027	9.3741e-05	0.990431	NA	NA
MED24	3.1379e-08	2.43992e-05	5.53356	Small_Intestine_Terminal_Ileum	7.21649e-08	0.00010463	5.3857	Breast_Mammary_Tissue	2.99273e-08	3.35746e-05	-5.54186	NA	NA	NA	1	1	1	0	3	5.61701	-0.470007	5.22746	-1.17168	-5.40726	1.38573	NA	NA	1.9429e-08	0.63835	1.71851e-07	0.241327	6.39956e-08	0.165828	NA	NA	1.29757e-05	0.974881	0.000172839	0.931027	5.5929e-05	0.905264	NA	NA
MED24	3.1379e-08	2.43992e-05	5.53356	Small_Intestine_Terminal_Ileum	7.21649e-08	0.00010463	5.3857	Cells_Cultured_fibroblasts	3.52279e-09	6.83304e-06	5.90517	NA	NA	NA	1	1	1	0	3	5.61701	-0.470007	5.22746	-1.17168	6.02066	-0.845133	NA	NA	1.9429e-08	0.63835	1.71851e-07	0.241327	1.73707e-09	0.398037	NA	NA	1.29757e-05	0.974881	0.000172839	0.931027	3.05766e-06	0.954743	NA	NA
MED24	3.1379e-08	2.43992e-05	5.53356	Small_Intestine_Terminal_Ileum	7.21649e-08	0.00010463	5.3857	Cells_EBV-transformed_lymphocytes	4.16101e-08	6.63636e-05	5.48388	NA	NA	NA	1	1	1	0	3	5.61701	-0.470007	5.22746	-1.17168	5.36368	-1.33983	NA	NA	1.9429e-08	0.63835	1.71851e-07	0.241327	8.15444e-08	0.180301	NA	NA	1.29757e-05	0.974881	0.000172839	0.931027	0.000109492	0.885726	NA	NA
MED24	3.1379e-08	2.43992e-05	5.53356	Small_Intestine_Terminal_Ileum	7.21649e-08	0.00010463	5.3857	Colon_Sigmoid	1.34147e-08	2.16983e-05	5.6807	NA	NA	NA	1	1	1	0	3	5.61701	-0.470007	5.22746	-1.17168	5.86911	-0.624757	NA	NA	1.9429e-08	0.63835	1.71851e-07	0.241327	4.38132e-09	0.532131	NA	NA	1.29757e-05	0.974881	0.000172839	0.931027	7.28876e-06	0.978448	NA	NA
MED24	3.1379e-08	2.43992e-05	5.53356	Small_Intestine_Terminal_Ileum	7.21649e-08	0.00010463	5.3857	Colon_Transverse	4.16101e-08	4.46075e-05	-5.48388	NA	NA	NA	1	1	1	0	3	5.61701	-0.470007	5.22746	-1.17168	-5.36368	1.33983	NA	NA	1.9429e-08	0.63835	1.71851e-07	0.241327	8.15444e-08	0.180301	NA	NA	1.29757e-05	0.974881	0.000172839	0.931027	6.92187e-05	0.919347	NA	NA
MED24	3.1379e-08	2.43992e-05	5.53356	Small_Intestine_Terminal_Ileum	7.21649e-08	0.00010463	5.3857	Esophagus_Gastroesophageal_Junction	2.3417e-09	4.68662e-06	-5.97213	NA	NA	NA	1	1	1	0	3	5.61701	-0.470007	5.22746	-1.17168	-6.06122	0.922323	NA	NA	1.9429e-08	0.63835	1.71851e-07	0.241327	1.35089e-09	0.35636	NA	NA	1.29757e-05	0.974881	0.000172839	0.931027	2.96493e-06	0.949228	NA	NA
MED24	3.1379e-08	2.43992e-05	5.53356	Small_Intestine_Terminal_Ileum	7.21649e-08	0.00010463	5.3857	Esophagus_Mucosa	2.11147e-09	2.54784e-06	-5.98899	NA	NA	NA	1	1	1	0	3	5.61701	-0.470007	5.22746	-1.17168	-6.06632	0.95424	NA	NA	1.9429e-08	0.63835	1.71851e-07	0.241327	1.30874e-09	0.339962	NA	NA	1.29757e-05	0.974881	0.000172839	0.931027	1.44417e-06	0.955915	NA	NA
MED24	3.1379e-08	2.43992e-05	5.53356	Small_Intestine_Terminal_Ileum	7.21649e-08	0.00010463	5.3857	Esophagus_Muscularis	2.65714e-09	4.45155e-06	-5.95149	NA	NA	NA	1	1	1	0	3	5.61701	-0.470007	5.22746	-1.17168	-6.04648	0.903975	NA	NA	1.9429e-08	0.63835	1.71851e-07	0.241327	1.4804e-09	0.366009	NA	NA	1.29757e-05	0.974881	0.000172839	0.931027	2.67706e-06	0.956345	NA	NA
MED24	3.1379e-08	2.43992e-05	5.53356	Small_Intestine_Terminal_Ileum	7.21649e-08	0.00010463	5.3857	Heart_Atrial_Appendage	1.07329e-08	1.26778e-05	5.71872	NA	NA	NA	1	1	1	0	3	5.61701	-0.470007	5.22746	-1.17168	5.90979	-0.62555	NA	NA	1.9429e-08	0.63835	1.71851e-07	0.241327	3.42552e-09	0.53161	NA	NA	1.29757e-05	0.974881	0.000172839	0.931027	4.16429e-06	0.972787	NA	NA
MED24	3.1379e-08	2.43992e-05	5.53356	Small_Intestine_Terminal_Ileum	7.21649e-08	0.00010463	5.3857	Heart_Left_Ventricle	2.39782e-09	4.96959e-06	-5.96827	NA	NA	NA	1	1	1	0	3	5.61701	-0.470007	5.22746	-1.17168	-6.01708	1.01936	NA	NA	1.9429e-08	0.63835	1.71851e-07	0.241327	1.77589e-09	0.30803	NA	NA	1.29757e-05	0.974881	0.000172839	0.931027	3.2063e-06	0.954873	NA	NA
MED24	3.1379e-08	2.43992e-05	5.53356	Small_Intestine_Terminal_Ileum	7.21649e-08	0.00010463	5.3857	Kidney_Cortex	3.51147e-09	4.60253e-06	5.9057	NA	NA	NA	1	1	1	0	3	5.61701	-0.470007	5.22746	-1.17168	5.99986	-0.897276	NA	NA	1.9429e-08	0.63835	1.71851e-07	0.241327	1.97484e-09	0.369572	NA	NA	1.29757e-05	0.974881	0.000172839	0.931027	2.66703e-06	0.969057	NA	NA
MED24	3.1379e-08	2.43992e-05	5.53356	Small_Intestine_Terminal_Ileum	7.21649e-08	0.00010463	5.3857	Liver	4.16101e-08	5.67396e-05	-5.48388	NA	NA	NA	1	1	1	0	3	5.61701	-0.470007	5.22746	-1.17168	-5.36368	1.33983	NA	NA	1.9429e-08	0.63835	1.71851e-07	0.241327	8.15444e-08	0.180301	NA	NA	1.29757e-05	0.974881	0.000172839	0.931027	8.59111e-05	0.923176	NA	NA
MED24	3.1379e-08	2.43992e-05	5.53356	Small_Intestine_Terminal_Ileum	7.21649e-08	0.00010463	5.3857	Lung	3.56333e-09	4.59815e-06	-5.90329	NA	NA	NA	1	1	1	0	3	5.61701	-0.470007	5.22746	-1.17168	-6.0018	0.886181	NA	NA	1.9429e-08	0.63835	1.71851e-07	0.241327	1.95138e-09	0.37552	NA	NA	1.29757e-05	0.974881	0.000172839	0.931027	2.58999e-06	0.964012	NA	NA
MED24	3.1379e-08	2.43992e-05	5.53356	Small_Intestine_Terminal_Ileum	7.21649e-08	0.00010463	5.3857	Minor_Salivary_Gland	2.99273e-08	3.33171e-05	-5.54186	NA	NA	NA	1	1	1	0	3	5.61701	-0.470007	5.22746	-1.17168	-5.40726	1.38573	NA	NA	1.9429e-08	0.63835	1.71851e-07	0.241327	6.39956e-08	0.165828	NA	NA	1.29757e-05	0.974881	0.000172839	0.931027	5.44913e-05	0.910349	NA	NA
MED24	3.1379e-08	2.43992e-05	5.53356	Small_Intestine_Terminal_Ileum	7.21649e-08	0.00010463	5.3857	Muscle_Skeletal	3.1391e-09	5.04097e-06	-5.92415	NA	NA	NA	1	1	1	0	3	5.61701	-0.470007	5.22746	-1.17168	-6.00657	0.929447	NA	NA	1.9429e-08	0.63835	1.71851e-07	0.241327	1.89487e-09	0.352657	NA	NA	1.29757e-05	0.974881	0.000172839	0.931027	2.87919e-06	0.957493	NA	NA
MED24	3.1379e-08	2.43992e-05	5.53356	Small_Intestine_Terminal_Ileum	7.21649e-08	0.00010463	5.3857	Nerve_Tibial	3.09265e-09	5.56214e-06	-5.9266	NA	NA	NA	1	1	1	0	3	5.61701	-0.470007	5.22746	-1.17168	-6.00546	0.938616	NA	NA	1.9429e-08	0.63835	1.71851e-07	0.241327	1.90795e-09	0.347928	NA	NA	1.29757e-05	0.974881	0.000172839	0.931027	3.36263e-06	0.946677	NA	NA
MED24	3.1379e-08	2.43992e-05	5.53356	Small_Intestine_Terminal_Ileum	7.21649e-08	0.00010463	5.3857	Ovary	2.62655e-09	3.43717e-06	-5.95338	NA	NA	NA	1	1	1	0	3	5.61701	-0.470007	5.22746	-1.17168	-6.02991	0.949401	NA	NA	1.9429e-08	0.63835	1.71851e-07	0.241327	1.64051e-09	0.342417	NA	NA	1.29757e-05	0.974881	0.000172839	0.931027	2.20785e-06	0.94848	NA	NA
MED24	3.1379e-08	2.43992e-05	5.53356	Small_Intestine_Terminal_Ileum	7.21649e-08	0.00010463	5.3857	Pancreas	4.16101e-08	4.48955e-05	-5.48388	NA	NA	NA	1	1	1	0	3	5.61701	-0.470007	5.22746	-1.17168	-5.36368	1.33983	NA	NA	1.9429e-08	0.63835	1.71851e-07	0.241327	8.15444e-08	0.180301	NA	NA	1.29757e-05	0.974881	0.000172839	0.931027	8.30496e-05	0.921726	NA	NA
MED24	3.1379e-08	2.43992e-05	5.53356	Small_Intestine_Terminal_Ileum	7.21649e-08	0.00010463	5.3857	Pituitary	4.0924e-09	7.93878e-06	5.88041	NA	NA	NA	1	1	1	0	3	5.61701	-0.470007	5.22746	-1.17168	5.98824	-0.859096	NA	NA	1.9429e-08	0.63835	1.71851e-07	0.241327	2.12119e-09	0.390288	NA	NA	1.29757e-05	0.974881	0.000172839	0.931027	4.23963e-06	0.956231	NA	NA
MED24	3.1379e-08	2.43992e-05	5.53356	Small_Intestine_Terminal_Ileum	7.21649e-08	0.00010463	5.3857	Prostate	1.41129e-08	1.82593e-05	5.67201	NA	NA	NA	1	1	1	0	3	5.61701	-0.470007	5.22746	-1.17168	5.85168	-0.644461	NA	NA	1.9429e-08	0.63835	1.71851e-07	0.241327	4.86625e-09	0.519277	NA	NA	1.29757e-05	0.974881	0.000172839	0.931027	6.48788e-06	0.973386	NA	NA
MED24	3.1379e-08	2.43992e-05	5.53356	Small_Intestine_Terminal_Ileum	7.21649e-08	0.00010463	5.3857	Skin_Not_Sun_Exposed_Suprapubic	4.16101e-08	4.17312e-05	-5.48388	NA	NA	NA	1	1	1	0	3	5.61701	-0.470007	5.22746	-1.17168	-5.36368	1.33983	NA	NA	1.9429e-08	0.63835	1.71851e-07	0.241327	8.15444e-08	0.180301	NA	NA	1.29757e-05	0.974881	0.000172839	0.931027	7.29415e-05	0.912059	NA	NA
MED24	3.1379e-08	2.43992e-05	5.53356	Small_Intestine_Terminal_Ileum	7.21649e-08	0.00010463	5.3857	Skin_Sun_Exposed_Lower_leg	2.12949e-08	3.08628e-05	5.60114	NA	NA	NA	1	1	1	0	3	5.61701	-0.470007	5.22746	-1.17168	5.49497	-1.33192	NA	NA	1.9429e-08	0.63835	1.71851e-07	0.241327	3.90768e-08	0.182887	NA	NA	1.29757e-05	0.974881	0.000172839	0.931027	5.15038e-05	0.914317	NA	NA
MED24	3.1379e-08	2.43992e-05	5.53356	Small_Intestine_Terminal_Ileum	7.21649e-08	0.00010463	5.3857	Small_Intestine_Terminal_Ileum	1.09174e-09	1.73823e-06	-6.09538	NA	NA	NA	1	1	1	0	3	5.61701	-0.470007	5.22746	-1.17168	-6.18076	0.954907	NA	NA	1.9429e-08	0.63835	1.71851e-07	0.241327	6.37932e-10	0.339625	NA	NA	1.29757e-05	0.974881	0.000172839	0.931027	9.4666e-07	0.952943	NA	NA
MED24	3.1379e-08	2.43992e-05	5.53356	Small_Intestine_Terminal_Ileum	7.21649e-08	0.00010463	5.3857	Spleen	4.16101e-08	5.83961e-05	-5.48388	NA	NA	NA	1	1	1	0	3	5.61701	-0.470007	5.22746	-1.17168	-5.36368	1.33983	NA	NA	1.9429e-08	0.63835	1.71851e-07	0.241327	8.15444e-08	0.180301	NA	NA	1.29757e-05	0.974881	0.000172839	0.931027	9.96379e-05	0.917873	NA	NA
MED24	3.1379e-08	2.43992e-05	5.53356	Small_Intestine_Terminal_Ileum	7.21649e-08	0.00010463	5.3857	Stomach	2.99273e-08	3.11188e-05	-5.54186	NA	NA	NA	1	1	1	0	3	5.61701	-0.470007	5.22746	-1.17168	-5.40726	1.38573	NA	NA	1.9429e-08	0.63835	1.71851e-07	0.241327	6.39956e-08	0.165828	NA	NA	1.29757e-05	0.974881	0.000172839	0.931027	6.37594e-05	0.900121	NA	NA
MED24	3.1379e-08	2.43992e-05	5.53356	Small_Intestine_Terminal_Ileum	7.21649e-08	0.00010463	5.3857	Testis	6.83295e-09	9.94748e-06	5.79498	NA	NA	NA	1	1	1	0	3	5.61701	-0.470007	5.22746	-1.17168	5.88104	-0.893031	NA	NA	1.9429e-08	0.63835	1.71851e-07	0.241327	4.07702e-09	0.37184	NA	NA	1.29757e-05	0.974881	0.000172839	0.931027	5.94335e-06	0.940639	NA	NA
MED24	3.1379e-08	2.43992e-05	5.53356	Small_Intestine_Terminal_Ileum	7.21649e-08	0.00010463	5.3857	Thyroid	2.99273e-08	3.04403e-05	-5.54186	NA	NA	NA	1	1	1	0	3	5.61701	-0.470007	5.22746	-1.17168	-5.40726	1.38573	NA	NA	1.9429e-08	0.63835	1.71851e-07	0.241327	6.39956e-08	0.165828	NA	NA	1.29757e-05	0.974881	0.000172839	0.931027	5.58331e-05	0.899455	NA	NA
MED24	3.1379e-08	2.43992e-05	5.53356	Small_Intestine_Terminal_Ileum	7.21649e-08	0.00010463	5.3857	Uterus	9.29215e-10	1.27332e-06	-6.12112	NA	NA	NA	1	1	1	0	3	5.61701	-0.470007	5.22746	-1.17168	-6.20122	0.972679	NA	NA	1.9429e-08	0.63835	1.71851e-07	0.241327	5.60261e-10	0.330713	NA	NA	1.29757e-05	0.974881	0.000172839	0.931027	6.95441e-07	0.94583	NA	NA
MED24	3.1379e-08	2.43992e-05	5.53356	Small_Intestine_Terminal_Ileum	7.21649e-08	0.00010463	5.3857	Vagina	1.91487e-09	2.15745e-06	-6.00487	NA	NA	NA	1	1	1	0	3	5.61701	-0.470007	5.22746	-1.17168	-6.08008	0.96244	NA	NA	1.9429e-08	0.63835	1.71851e-07	0.241327	1.20124e-09	0.335829	NA	NA	1.29757e-05	0.974881	0.000172839	0.931027	1.4522e-06	0.946382	NA	NA
MED24	3.1379e-08	2.43992e-05	5.53356	Small_Intestine_Terminal_Ileum	7.21649e-08	0.00010463	5.3857	Whole_Blood	2.98602e-09	6.31543e-06	-5.93236	NA	NA	NA	1	1	1	0	3	5.61701	-0.470007	5.22746	-1.17168	-6.04235	0.863757	NA	NA	1.9429e-08	0.63835	1.71851e-07	0.241327	1.51888e-09	0.387721	NA	NA	1.29757e-05	0.974881	0.000172839	0.931027	2.70596e-06	0.949174	NA	NA
MED24	3.1379e-08	2.43992e-05	5.53356	Small_Intestine_Terminal_Ileum	7.21649e-08	0.00010463	5.3857	smultixcan	5.79346e-09	7.13717e-06	0.723691	NA	NA	NA	1	1	1	0	3	5.61701	-0.470007	5.22746	-1.17168	0.33691	-1.08156	NA	NA	1.9429e-08	0.63835	1.71851e-07	0.241327	2.35046e-09	0.40705	NA	NA	1.29757e-05	0.974881	0.000172839	0.931027	2.9305e-06	0.950929	NA	NA
MED24	3.1379e-08	2.43992e-05	5.53356	Spleen	2.93887e-08	3.85971e-05	5.54504	Adipose_Subcutaneous	2.99065e-09	4.59867e-06	-5.93211	NA	NA	NA	1	1	1	0	3	5.61701	-0.470007	5.47411	-1.23529	-6.01213	0.936819	NA	NA	1.9429e-08	0.63835	4.39713e-08	0.216721	1.83101e-09	0.348852	NA	NA	1.29757e-05	0.974881	5.38165e-05	0.937692	2.77048e-06	0.947633	NA	NA
MED24	3.1379e-08	2.43992e-05	5.53356	Spleen	2.93887e-08	3.85971e-05	5.54504	Adipose_Visceral_Omentum	8.64875e-09	1.3483e-05	5.7553	NA	NA	NA	1	1	1	0	3	5.61701	-0.470007	5.47411	-1.23529	5.95342	-0.615304	NA	NA	1.9429e-08	0.63835	4.39713e-08	0.216721	2.62593e-09	0.538354	NA	NA	1.29757e-05	0.974881	5.38165e-05	0.937692	4.01565e-06	0.970708	NA	NA
MED24	3.1379e-08	2.43992e-05	5.53356	Spleen	2.93887e-08	3.85971e-05	5.54504	Adrenal_Gland	2.3943e-09	3.09866e-06	-5.96851	NA	NA	NA	1	1	1	0	3	5.61701	-0.470007	5.47411	-1.23529	-6.04855	0.943705	NA	NA	1.9429e-08	0.63835	4.39713e-08	0.216721	1.46151e-09	0.34532	NA	NA	1.29757e-05	0.974881	5.38165e-05	0.937692	1.94587e-06	0.952751	NA	NA
MED24	3.1379e-08	2.43992e-05	5.53356	Spleen	2.93887e-08	3.85971e-05	5.54504	Artery_Aorta	1.09391e-08	1.57184e-05	-5.71549	NA	NA	NA	1	1	1	0	3	5.61701	-0.470007	5.47411	-1.23529	-5.90946	0.617833	NA	NA	1.9429e-08	0.63835	4.39713e-08	0.216721	3.43235e-09	0.536686	NA	NA	1.29757e-05	0.974881	5.38165e-05	0.937692	4.87936e-06	0.973185	NA	NA
MED24	3.1379e-08	2.43992e-05	5.53356	Spleen	2.93887e-08	3.85971e-05	5.54504	Artery_Coronary	6.6303e-09	1.09609e-05	5.80003	NA	NA	NA	1	1	1	0	3	5.61701	-0.470007	5.47411	-1.23529	5.99393	-0.634156	NA	NA	1.9429e-08	0.63835	4.39713e-08	0.216721	2.0483e-09	0.525979	NA	NA	1.29757e-05	0.974881	5.38165e-05	0.937692	3.31507e-06	0.963918	NA	NA
MED24	3.1379e-08	2.43992e-05	5.53356	Spleen	2.93887e-08	3.85971e-05	5.54504	Artery_Tibial	3.72497e-09	5.9905e-06	5.89597	NA	NA	NA	1	1	1	0	3	5.61701	-0.470007	5.47411	-1.23529	5.97836	-0.924117	NA	NA	1.9429e-08	0.63835	4.39713e-08	0.216721	2.2539e-09	0.355425	NA	NA	1.29757e-05	0.974881	5.38165e-05	0.937692	3.38413e-06	0.95049	NA	NA
MED24	3.1379e-08	2.43992e-05	5.53356	Spleen	2.93887e-08	3.85971e-05	5.54504	Brain_Amygdala	4.16101e-08	7.02304e-05	5.48388	NA	NA	NA	1	1	1	0	3	5.61701	-0.470007	5.47411	-1.23529	5.36368	-1.33983	NA	NA	1.9429e-08	0.63835	4.39713e-08	0.216721	8.15444e-08	0.180301	NA	NA	1.29757e-05	0.974881	5.38165e-05	0.937692	0.000130267	0.906139	NA	NA
MED24	3.1379e-08	2.43992e-05	5.53356	Spleen	2.93887e-08	3.85971e-05	5.54504	Brain_Anterior_cingulate_cortex_BA24	2.99273e-08	8.41319e-05	-5.54186	NA	NA	NA	1	1	1	0	3	5.61701	-0.470007	5.47411	-1.23529	-5.40726	1.38573	NA	NA	1.9429e-08	0.63835	4.39713e-08	0.216721	6.39956e-08	0.165828	NA	NA	1.29757e-05	0.974881	5.38165e-05	0.937692	0.000155933	0.911449	NA	NA
MED24	3.1379e-08	2.43992e-05	5.53356	Spleen	2.93887e-08	3.85971e-05	5.54504	Brain_Caudate_basal_ganglia	1.00641e-08	8.33205e-05	5.72965	NA	NA	NA	1	1	1	0	3	5.61701	-0.470007	5.47411	-1.23529	5.84076	-0.819111	NA	NA	1.9429e-08	0.63835	4.39713e-08	0.216721	5.19627e-09	0.412723	NA	NA	1.29757e-05	0.974881	5.38165e-05	0.937692	2.65769e-05	0.965966	NA	NA
MED24	3.1379e-08	2.43992e-05	5.53356	Spleen	2.93887e-08	3.85971e-05	5.54504	Brain_Cerebellar_Hemisphere	2.99273e-08	7.10589e-05	-5.54186	NA	NA	NA	1	1	1	0	3	5.61701	-0.470007	5.47411	-1.23529	-5.40726	1.38573	NA	NA	1.9429e-08	0.63835	4.39713e-08	0.216721	6.39956e-08	0.165828	NA	NA	1.29757e-05	0.974881	5.38165e-05	0.937692	9.96881e-05	0.895734	NA	NA
MED24	3.1379e-08	2.43992e-05	5.53356	Spleen	2.93887e-08	3.85971e-05	5.54504	Brain_Cerebellum	2.99273e-08	6.76689e-05	-5.54186	NA	NA	NA	1	1	1	0	3	5.61701	-0.470007	5.47411	-1.23529	-5.40726	1.38573	NA	NA	1.9429e-08	0.63835	4.39713e-08	0.216721	6.39956e-08	0.165828	NA	NA	1.29757e-05	0.974881	5.38165e-05	0.937692	0.000115938	0.888531	NA	NA
MED24	3.1379e-08	2.43992e-05	5.53356	Spleen	2.93887e-08	3.85971e-05	5.54504	Brain_Cortex	6.02459e-09	1.49229e-05	-5.81607	NA	NA	NA	1	1	1	0	3	5.61701	-0.470007	5.47411	-1.23529	-5.96401	0.748963	NA	NA	1.9429e-08	0.63835	4.39713e-08	0.216721	2.46128e-09	0.453879	NA	NA	1.29757e-05	0.974881	5.38165e-05	0.937692	6.27201e-06	0.9636	NA	NA
MED24	3.1379e-08	2.43992e-05	5.53356	Spleen	2.93887e-08	3.85971e-05	5.54504	Brain_Frontal_Cortex_BA9	8.8707e-09	2.18512e-05	5.75102	NA	NA	NA	1	1	1	0	3	5.61701	-0.470007	5.47411	-1.23529	5.84438	-0.869709	NA	NA	1.9429e-08	0.63835	4.39713e-08	0.216721	5.08461e-09	0.38446	NA	NA	1.29757e-05	0.974881	5.38165e-05	0.937692	1.17302e-05	0.952026	NA	NA
MED24	3.1379e-08	2.43992e-05	5.53356	Spleen	2.93887e-08	3.85971e-05	5.54504	Brain_Hippocampus	4.16101e-08	7.93316e-05	-5.48388	NA	NA	NA	1	1	1	0	3	5.61701	-0.470007	5.47411	-1.23529	-5.36368	1.33983	NA	NA	1.9429e-08	0.63835	4.39713e-08	0.216721	8.15444e-08	0.180301	NA	NA	1.29757e-05	0.974881	5.38165e-05	0.937692	0.000147038	0.923818	NA	NA
MED24	3.1379e-08	2.43992e-05	5.53356	Spleen	2.93887e-08	3.85971e-05	5.54504	Brain_Hypothalamus	4.16101e-08	6.92215e-05	-5.48388	NA	NA	NA	1	1	1	0	3	5.61701	-0.470007	5.47411	-1.23529	-5.36368	1.33983	NA	NA	1.9429e-08	0.63835	4.39713e-08	0.216721	8.15444e-08	0.180301	NA	NA	1.29757e-05	0.974881	5.38165e-05	0.937692	0.000130607	0.920745	NA	NA
MED24	3.1379e-08	2.43992e-05	5.53356	Spleen	2.93887e-08	3.85971e-05	5.54504	Brain_Nucleus_accumbens_basal_ganglia	2.99273e-08	7.02102e-05	-5.54186	NA	NA	NA	1	1	1	0	3	5.61701	-0.470007	5.47411	-1.23529	-5.40726	1.38573	NA	NA	1.9429e-08	0.63835	4.39713e-08	0.216721	6.39956e-08	0.165828	NA	NA	1.29757e-05	0.974881	5.38165e-05	0.937692	9.26442e-05	0.916117	NA	NA
MED24	3.1379e-08	2.43992e-05	5.53356	Spleen	2.93887e-08	3.85971e-05	5.54504	Brain_Putamen_basal_ganglia	8.02284e-09	4.40394e-05	5.76798	NA	NA	NA	1	1	1	0	3	5.61701	-0.470007	5.47411	-1.23529	5.87801	-0.832272	NA	NA	1.9429e-08	0.63835	4.39713e-08	0.216721	4.15236e-09	0.405256	NA	NA	1.29757e-05	0.974881	5.38165e-05	0.937692	1.56745e-05	0.956797	NA	NA
MED24	3.1379e-08	2.43992e-05	5.53356	Spleen	2.93887e-08	3.85971e-05	5.54504	Brain_Spinal_cord_cervical_c-1	4.16101e-08	8.35948e-05	-5.48388	NA	NA	NA	1	1	1	0	3	5.61701	-0.470007	5.47411	-1.23529	-5.36368	1.33983	NA	NA	1.9429e-08	0.63835	4.39713e-08	0.216721	8.15444e-08	0.180301	NA	NA	1.29757e-05	0.974881	5.38165e-05	0.937692	0.000116206	0.915113	NA	NA
MED24	3.1379e-08	2.43992e-05	5.53356	Spleen	2.93887e-08	3.85971e-05	5.54504	Brain_Substantia_nigra	2.6235e-07	0.000427464	-5.14866	NA	NA	NA	1	1	1	0	3	5.61701	-0.470007	5.47411	-1.23529	-5.43209	0.285714	NA	NA	1.9429e-08	0.63835	4.39713e-08	0.216721	5.56988e-08	0.775097	NA	NA	1.29757e-05	0.974881	5.38165e-05	0.937692	9.3741e-05	0.990431	NA	NA
MED24	3.1379e-08	2.43992e-05	5.53356	Spleen	2.93887e-08	3.85971e-05	5.54504	Breast_Mammary_Tissue	2.99273e-08	3.35746e-05	-5.54186	NA	NA	NA	1	1	1	0	3	5.61701	-0.470007	5.47411	-1.23529	-5.40726	1.38573	NA	NA	1.9429e-08	0.63835	4.39713e-08	0.216721	6.39956e-08	0.165828	NA	NA	1.29757e-05	0.974881	5.38165e-05	0.937692	5.5929e-05	0.905264	NA	NA
MED24	3.1379e-08	2.43992e-05	5.53356	Spleen	2.93887e-08	3.85971e-05	5.54504	Cells_Cultured_fibroblasts	3.52279e-09	6.83304e-06	5.90517	NA	NA	NA	1	1	1	0	3	5.61701	-0.470007	5.47411	-1.23529	6.02066	-0.845133	NA	NA	1.9429e-08	0.63835	4.39713e-08	0.216721	1.73707e-09	0.398037	NA	NA	1.29757e-05	0.974881	5.38165e-05	0.937692	3.05766e-06	0.954743	NA	NA
MED24	3.1379e-08	2.43992e-05	5.53356	Spleen	2.93887e-08	3.85971e-05	5.54504	Cells_EBV-transformed_lymphocytes	4.16101e-08	6.63636e-05	5.48388	NA	NA	NA	1	1	1	0	3	5.61701	-0.470007	5.47411	-1.23529	5.36368	-1.33983	NA	NA	1.9429e-08	0.63835	4.39713e-08	0.216721	8.15444e-08	0.180301	NA	NA	1.29757e-05	0.974881	5.38165e-05	0.937692	0.000109492	0.885726	NA	NA
MED24	3.1379e-08	2.43992e-05	5.53356	Spleen	2.93887e-08	3.85971e-05	5.54504	Colon_Sigmoid	1.34147e-08	2.16983e-05	5.6807	NA	NA	NA	1	1	1	0	3	5.61701	-0.470007	5.47411	-1.23529	5.86911	-0.624757	NA	NA	1.9429e-08	0.63835	4.39713e-08	0.216721	4.38132e-09	0.532131	NA	NA	1.29757e-05	0.974881	5.38165e-05	0.937692	7.28876e-06	0.978448	NA	NA
MED24	3.1379e-08	2.43992e-05	5.53356	Spleen	2.93887e-08	3.85971e-05	5.54504	Colon_Transverse	4.16101e-08	4.46075e-05	-5.48388	NA	NA	NA	1	1	1	0	3	5.61701	-0.470007	5.47411	-1.23529	-5.36368	1.33983	NA	NA	1.9429e-08	0.63835	4.39713e-08	0.216721	8.15444e-08	0.180301	NA	NA	1.29757e-05	0.974881	5.38165e-05	0.937692	6.92187e-05	0.919347	NA	NA
MED24	3.1379e-08	2.43992e-05	5.53356	Spleen	2.93887e-08	3.85971e-05	5.54504	Esophagus_Gastroesophageal_Junction	2.3417e-09	4.68662e-06	-5.97213	NA	NA	NA	1	1	1	0	3	5.61701	-0.470007	5.47411	-1.23529	-6.06122	0.922323	NA	NA	1.9429e-08	0.63835	4.39713e-08	0.216721	1.35089e-09	0.35636	NA	NA	1.29757e-05	0.974881	5.38165e-05	0.937692	2.96493e-06	0.949228	NA	NA
MED24	3.1379e-08	2.43992e-05	5.53356	Spleen	2.93887e-08	3.85971e-05	5.54504	Esophagus_Mucosa	2.11147e-09	2.54784e-06	-5.98899	NA	NA	NA	1	1	1	0	3	5.61701	-0.470007	5.47411	-1.23529	-6.06632	0.95424	NA	NA	1.9429e-08	0.63835	4.39713e-08	0.216721	1.30874e-09	0.339962	NA	NA	1.29757e-05	0.974881	5.38165e-05	0.937692	1.44417e-06	0.955915	NA	NA
MED24	3.1379e-08	2.43992e-05	5.53356	Spleen	2.93887e-08	3.85971e-05	5.54504	Esophagus_Muscularis	2.65714e-09	4.45155e-06	-5.95149	NA	NA	NA	1	1	1	0	3	5.61701	-0.470007	5.47411	-1.23529	-6.04648	0.903975	NA	NA	1.9429e-08	0.63835	4.39713e-08	0.216721	1.4804e-09	0.366009	NA	NA	1.29757e-05	0.974881	5.38165e-05	0.937692	2.67706e-06	0.956345	NA	NA
MED24	3.1379e-08	2.43992e-05	5.53356	Spleen	2.93887e-08	3.85971e-05	5.54504	Heart_Atrial_Appendage	1.07329e-08	1.26778e-05	5.71872	NA	NA	NA	1	1	1	0	3	5.61701	-0.470007	5.47411	-1.23529	5.90979	-0.62555	NA	NA	1.9429e-08	0.63835	4.39713e-08	0.216721	3.42552e-09	0.53161	NA	NA	1.29757e-05	0.974881	5.38165e-05	0.937692	4.16429e-06	0.972787	NA	NA
MED24	3.1379e-08	2.43992e-05	5.53356	Spleen	2.93887e-08	3.85971e-05	5.54504	Heart_Left_Ventricle	2.39782e-09	4.96959e-06	-5.96827	NA	NA	NA	1	1	1	0	3	5.61701	-0.470007	5.47411	-1.23529	-6.01708	1.01936	NA	NA	1.9429e-08	0.63835	4.39713e-08	0.216721	1.77589e-09	0.30803	NA	NA	1.29757e-05	0.974881	5.38165e-05	0.937692	3.2063e-06	0.954873	NA	NA
MED24	3.1379e-08	2.43992e-05	5.53356	Spleen	2.93887e-08	3.85971e-05	5.54504	Kidney_Cortex	3.51147e-09	4.60253e-06	5.9057	NA	NA	NA	1	1	1	0	3	5.61701	-0.470007	5.47411	-1.23529	5.99986	-0.897276	NA	NA	1.9429e-08	0.63835	4.39713e-08	0.216721	1.97484e-09	0.369572	NA	NA	1.29757e-05	0.974881	5.38165e-05	0.937692	2.66703e-06	0.969057	NA	NA
MED24	3.1379e-08	2.43992e-05	5.53356	Spleen	2.93887e-08	3.85971e-05	5.54504	Liver	4.16101e-08	5.67396e-05	-5.48388	NA	NA	NA	1	1	1	0	3	5.61701	-0.470007	5.47411	-1.23529	-5.36368	1.33983	NA	NA	1.9429e-08	0.63835	4.39713e-08	0.216721	8.15444e-08	0.180301	NA	NA	1.29757e-05	0.974881	5.38165e-05	0.937692	8.59111e-05	0.923176	NA	NA
MED24	3.1379e-08	2.43992e-05	5.53356	Spleen	2.93887e-08	3.85971e-05	5.54504	Lung	3.56333e-09	4.59815e-06	-5.90329	NA	NA	NA	1	1	1	0	3	5.61701	-0.470007	5.47411	-1.23529	-6.0018	0.886181	NA	NA	1.9429e-08	0.63835	4.39713e-08	0.216721	1.95138e-09	0.37552	NA	NA	1.29757e-05	0.974881	5.38165e-05	0.937692	2.58999e-06	0.964012	NA	NA
MED24	3.1379e-08	2.43992e-05	5.53356	Spleen	2.93887e-08	3.85971e-05	5.54504	Minor_Salivary_Gland	2.99273e-08	3.33171e-05	-5.54186	NA	NA	NA	1	1	1	0	3	5.61701	-0.470007	5.47411	-1.23529	-5.40726	1.38573	NA	NA	1.9429e-08	0.63835	4.39713e-08	0.216721	6.39956e-08	0.165828	NA	NA	1.29757e-05	0.974881	5.38165e-05	0.937692	5.44913e-05	0.910349	NA	NA
MED24	3.1379e-08	2.43992e-05	5.53356	Spleen	2.93887e-08	3.85971e-05	5.54504	Muscle_Skeletal	3.1391e-09	5.04097e-06	-5.92415	NA	NA	NA	1	1	1	0	3	5.61701	-0.470007	5.47411	-1.23529	-6.00657	0.929447	NA	NA	1.9429e-08	0.63835	4.39713e-08	0.216721	1.89487e-09	0.352657	NA	NA	1.29757e-05	0.974881	5.38165e-05	0.937692	2.87919e-06	0.957493	NA	NA
MED24	3.1379e-08	2.43992e-05	5.53356	Spleen	2.93887e-08	3.85971e-05	5.54504	Nerve_Tibial	3.09265e-09	5.56214e-06	-5.9266	NA	NA	NA	1	1	1	0	3	5.61701	-0.470007	5.47411	-1.23529	-6.00546	0.938616	NA	NA	1.9429e-08	0.63835	4.39713e-08	0.216721	1.90795e-09	0.347928	NA	NA	1.29757e-05	0.974881	5.38165e-05	0.937692	3.36263e-06	0.946677	NA	NA
MED24	3.1379e-08	2.43992e-05	5.53356	Spleen	2.93887e-08	3.85971e-05	5.54504	Ovary	2.62655e-09	3.43717e-06	-5.95338	NA	NA	NA	1	1	1	0	3	5.61701	-0.470007	5.47411	-1.23529	-6.02991	0.949401	NA	NA	1.9429e-08	0.63835	4.39713e-08	0.216721	1.64051e-09	0.342417	NA	NA	1.29757e-05	0.974881	5.38165e-05	0.937692	2.20785e-06	0.94848	NA	NA
MED24	3.1379e-08	2.43992e-05	5.53356	Spleen	2.93887e-08	3.85971e-05	5.54504	Pancreas	4.16101e-08	4.48955e-05	-5.48388	NA	NA	NA	1	1	1	0	3	5.61701	-0.470007	5.47411	-1.23529	-5.36368	1.33983	NA	NA	1.9429e-08	0.63835	4.39713e-08	0.216721	8.15444e-08	0.180301	NA	NA	1.29757e-05	0.974881	5.38165e-05	0.937692	8.30496e-05	0.921726	NA	NA
MED24	3.1379e-08	2.43992e-05	5.53356	Spleen	2.93887e-08	3.85971e-05	5.54504	Pituitary	4.0924e-09	7.93878e-06	5.88041	NA	NA	NA	1	1	1	0	3	5.61701	-0.470007	5.47411	-1.23529	5.98824	-0.859096	NA	NA	1.9429e-08	0.63835	4.39713e-08	0.216721	2.12119e-09	0.390288	NA	NA	1.29757e-05	0.974881	5.38165e-05	0.937692	4.23963e-06	0.956231	NA	NA
MED24	3.1379e-08	2.43992e-05	5.53356	Spleen	2.93887e-08	3.85971e-05	5.54504	Prostate	1.41129e-08	1.82593e-05	5.67201	NA	NA	NA	1	1	1	0	3	5.61701	-0.470007	5.47411	-1.23529	5.85168	-0.644461	NA	NA	1.9429e-08	0.63835	4.39713e-08	0.216721	4.86625e-09	0.519277	NA	NA	1.29757e-05	0.974881	5.38165e-05	0.937692	6.48788e-06	0.973386	NA	NA
MED24	3.1379e-08	2.43992e-05	5.53356	Spleen	2.93887e-08	3.85971e-05	5.54504	Skin_Not_Sun_Exposed_Suprapubic	4.16101e-08	4.17312e-05	-5.48388	NA	NA	NA	1	1	1	0	3	5.61701	-0.470007	5.47411	-1.23529	-5.36368	1.33983	NA	NA	1.9429e-08	0.63835	4.39713e-08	0.216721	8.15444e-08	0.180301	NA	NA	1.29757e-05	0.974881	5.38165e-05	0.937692	7.29415e-05	0.912059	NA	NA
MED24	3.1379e-08	2.43992e-05	5.53356	Spleen	2.93887e-08	3.85971e-05	5.54504	Skin_Sun_Exposed_Lower_leg	2.12949e-08	3.08628e-05	5.60114	NA	NA	NA	1	1	1	0	3	5.61701	-0.470007	5.47411	-1.23529	5.49497	-1.33192	NA	NA	1.9429e-08	0.63835	4.39713e-08	0.216721	3.90768e-08	0.182887	NA	NA	1.29757e-05	0.974881	5.38165e-05	0.937692	5.15038e-05	0.914317	NA	NA
MED24	3.1379e-08	2.43992e-05	5.53356	Spleen	2.93887e-08	3.85971e-05	5.54504	Small_Intestine_Terminal_Ileum	1.09174e-09	1.73823e-06	-6.09538	NA	NA	NA	1	1	1	0	3	5.61701	-0.470007	5.47411	-1.23529	-6.18076	0.954907	NA	NA	1.9429e-08	0.63835	4.39713e-08	0.216721	6.37932e-10	0.339625	NA	NA	1.29757e-05	0.974881	5.38165e-05	0.937692	9.4666e-07	0.952943	NA	NA
MED24	3.1379e-08	2.43992e-05	5.53356	Spleen	2.93887e-08	3.85971e-05	5.54504	Spleen	4.16101e-08	5.83961e-05	-5.48388	NA	NA	NA	1	1	1	0	3	5.61701	-0.470007	5.47411	-1.23529	-5.36368	1.33983	NA	NA	1.9429e-08	0.63835	4.39713e-08	0.216721	8.15444e-08	0.180301	NA	NA	1.29757e-05	0.974881	5.38165e-05	0.937692	9.96379e-05	0.917873	NA	NA
MED24	3.1379e-08	2.43992e-05	5.53356	Spleen	2.93887e-08	3.85971e-05	5.54504	Stomach	2.99273e-08	3.11188e-05	-5.54186	NA	NA	NA	1	1	1	0	3	5.61701	-0.470007	5.47411	-1.23529	-5.40726	1.38573	NA	NA	1.9429e-08	0.63835	4.39713e-08	0.216721	6.39956e-08	0.165828	NA	NA	1.29757e-05	0.974881	5.38165e-05	0.937692	6.37594e-05	0.900121	NA	NA
MED24	3.1379e-08	2.43992e-05	5.53356	Spleen	2.93887e-08	3.85971e-05	5.54504	Testis	6.83295e-09	9.94748e-06	5.79498	NA	NA	NA	1	1	1	0	3	5.61701	-0.470007	5.47411	-1.23529	5.88104	-0.893031	NA	NA	1.9429e-08	0.63835	4.39713e-08	0.216721	4.07702e-09	0.37184	NA	NA	1.29757e-05	0.974881	5.38165e-05	0.937692	5.94335e-06	0.940639	NA	NA
MED24	3.1379e-08	2.43992e-05	5.53356	Spleen	2.93887e-08	3.85971e-05	5.54504	Thyroid	2.99273e-08	3.04403e-05	-5.54186	NA	NA	NA	1	1	1	0	3	5.61701	-0.470007	5.47411	-1.23529	-5.40726	1.38573	NA	NA	1.9429e-08	0.63835	4.39713e-08	0.216721	6.39956e-08	0.165828	NA	NA	1.29757e-05	0.974881	5.38165e-05	0.937692	5.58331e-05	0.899455	NA	NA
MED24	3.1379e-08	2.43992e-05	5.53356	Spleen	2.93887e-08	3.85971e-05	5.54504	Uterus	9.29215e-10	1.27332e-06	-6.12112	NA	NA	NA	1	1	1	0	3	5.61701	-0.470007	5.47411	-1.23529	-6.20122	0.972679	NA	NA	1.9429e-08	0.63835	4.39713e-08	0.216721	5.60261e-10	0.330713	NA	NA	1.29757e-05	0.974881	5.38165e-05	0.937692	6.95441e-07	0.94583	NA	NA
MED24	3.1379e-08	2.43992e-05	5.53356	Spleen	2.93887e-08	3.85971e-05	5.54504	Vagina	1.91487e-09	2.15745e-06	-6.00487	NA	NA	NA	1	1	1	0	3	5.61701	-0.470007	5.47411	-1.23529	-6.08008	0.96244	NA	NA	1.9429e-08	0.63835	4.39713e-08	0.216721	1.20124e-09	0.335829	NA	NA	1.29757e-05	0.974881	5.38165e-05	0.937692	1.4522e-06	0.946382	NA	NA
MED24	3.1379e-08	2.43992e-05	5.53356	Spleen	2.93887e-08	3.85971e-05	5.54504	Whole_Blood	2.98602e-09	6.31543e-06	-5.93236	NA	NA	NA	1	1	1	0	3	5.61701	-0.470007	5.47411	-1.23529	-6.04235	0.863757	NA	NA	1.9429e-08	0.63835	4.39713e-08	0.216721	1.51888e-09	0.387721	NA	NA	1.29757e-05	0.974881	5.38165e-05	0.937692	2.70596e-06	0.949174	NA	NA
MED24	3.1379e-08	2.43992e-05	5.53356	Spleen	2.93887e-08	3.85971e-05	5.54504	smultixcan	5.79346e-09	7.13717e-06	0.723691	NA	NA	NA	1	1	1	0	3	5.61701	-0.470007	5.47411	-1.23529	0.33691	-1.08156	NA	NA	1.9429e-08	0.63835	4.39713e-08	0.216721	2.35046e-09	0.40705	NA	NA	1.29757e-05	0.974881	5.38165e-05	0.937692	2.9305e-06	0.950929	NA	NA
MED24	3.1379e-08	2.43992e-05	5.53356	Uterus	1.83698e-06	0.00152257	4.77058	Adipose_Subcutaneous	2.99065e-09	4.59867e-06	-5.93211	NA	NA	NA	1	1	1	0	3	5.61701	-0.470007	4.61641	-1.27527	-6.01213	0.936819	NA	NA	1.9429e-08	0.63835	3.90428e-06	0.202214	1.83101e-09	0.348852	NA	NA	1.29757e-05	0.974881	0.00294279	0.926676	2.77048e-06	0.947633	NA	NA
MED24	3.1379e-08	2.43992e-05	5.53356	Uterus	1.83698e-06	0.00152257	4.77058	Adipose_Visceral_Omentum	8.64875e-09	1.3483e-05	5.7553	NA	NA	NA	1	1	1	0	3	5.61701	-0.470007	4.61641	-1.27527	5.95342	-0.615304	NA	NA	1.9429e-08	0.63835	3.90428e-06	0.202214	2.62593e-09	0.538354	NA	NA	1.29757e-05	0.974881	0.00294279	0.926676	4.01565e-06	0.970708	NA	NA
MED24	3.1379e-08	2.43992e-05	5.53356	Uterus	1.83698e-06	0.00152257	4.77058	Adrenal_Gland	2.3943e-09	3.09866e-06	-5.96851	NA	NA	NA	1	1	1	0	3	5.61701	-0.470007	4.61641	-1.27527	-6.04855	0.943705	NA	NA	1.9429e-08	0.63835	3.90428e-06	0.202214	1.46151e-09	0.34532	NA	NA	1.29757e-05	0.974881	0.00294279	0.926676	1.94587e-06	0.952751	NA	NA
MED24	3.1379e-08	2.43992e-05	5.53356	Uterus	1.83698e-06	0.00152257	4.77058	Artery_Aorta	1.09391e-08	1.57184e-05	-5.71549	NA	NA	NA	1	1	1	0	3	5.61701	-0.470007	4.61641	-1.27527	-5.90946	0.617833	NA	NA	1.9429e-08	0.63835	3.90428e-06	0.202214	3.43235e-09	0.536686	NA	NA	1.29757e-05	0.974881	0.00294279	0.926676	4.87936e-06	0.973185	NA	NA
MED24	3.1379e-08	2.43992e-05	5.53356	Uterus	1.83698e-06	0.00152257	4.77058	Artery_Coronary	6.6303e-09	1.09609e-05	5.80003	NA	NA	NA	1	1	1	0	3	5.61701	-0.470007	4.61641	-1.27527	5.99393	-0.634156	NA	NA	1.9429e-08	0.63835	3.90428e-06	0.202214	2.0483e-09	0.525979	NA	NA	1.29757e-05	0.974881	0.00294279	0.926676	3.31507e-06	0.963918	NA	NA
MED24	3.1379e-08	2.43992e-05	5.53356	Uterus	1.83698e-06	0.00152257	4.77058	Artery_Tibial	3.72497e-09	5.9905e-06	5.89597	NA	NA	NA	1	1	1	0	3	5.61701	-0.470007	4.61641	-1.27527	5.97836	-0.924117	NA	NA	1.9429e-08	0.63835	3.90428e-06	0.202214	2.2539e-09	0.355425	NA	NA	1.29757e-05	0.974881	0.00294279	0.926676	3.38413e-06	0.95049	NA	NA
MED24	3.1379e-08	2.43992e-05	5.53356	Uterus	1.83698e-06	0.00152257	4.77058	Brain_Amygdala	4.16101e-08	7.02304e-05	5.48388	NA	NA	NA	1	1	1	0	3	5.61701	-0.470007	4.61641	-1.27527	5.36368	-1.33983	NA	NA	1.9429e-08	0.63835	3.90428e-06	0.202214	8.15444e-08	0.180301	NA	NA	1.29757e-05	0.974881	0.00294279	0.926676	0.000130267	0.906139	NA	NA
MED24	3.1379e-08	2.43992e-05	5.53356	Uterus	1.83698e-06	0.00152257	4.77058	Brain_Anterior_cingulate_cortex_BA24	2.99273e-08	8.41319e-05	-5.54186	NA	NA	NA	1	1	1	0	3	5.61701	-0.470007	4.61641	-1.27527	-5.40726	1.38573	NA	NA	1.9429e-08	0.63835	3.90428e-06	0.202214	6.39956e-08	0.165828	NA	NA	1.29757e-05	0.974881	0.00294279	0.926676	0.000155933	0.911449	NA	NA
MED24	3.1379e-08	2.43992e-05	5.53356	Uterus	1.83698e-06	0.00152257	4.77058	Brain_Caudate_basal_ganglia	1.00641e-08	8.33205e-05	5.72965	NA	NA	NA	1	1	1	0	3	5.61701	-0.470007	4.61641	-1.27527	5.84076	-0.819111	NA	NA	1.9429e-08	0.63835	3.90428e-06	0.202214	5.19627e-09	0.412723	NA	NA	1.29757e-05	0.974881	0.00294279	0.926676	2.65769e-05	0.965966	NA	NA
MED24	3.1379e-08	2.43992e-05	5.53356	Uterus	1.83698e-06	0.00152257	4.77058	Brain_Cerebellar_Hemisphere	2.99273e-08	7.10589e-05	-5.54186	NA	NA	NA	1	1	1	0	3	5.61701	-0.470007	4.61641	-1.27527	-5.40726	1.38573	NA	NA	1.9429e-08	0.63835	3.90428e-06	0.202214	6.39956e-08	0.165828	NA	NA	1.29757e-05	0.974881	0.00294279	0.926676	9.96881e-05	0.895734	NA	NA
MED24	3.1379e-08	2.43992e-05	5.53356	Uterus	1.83698e-06	0.00152257	4.77058	Brain_Cerebellum	2.99273e-08	6.76689e-05	-5.54186	NA	NA	NA	1	1	1	0	3	5.61701	-0.470007	4.61641	-1.27527	-5.40726	1.38573	NA	NA	1.9429e-08	0.63835	3.90428e-06	0.202214	6.39956e-08	0.165828	NA	NA	1.29757e-05	0.974881	0.00294279	0.926676	0.000115938	0.888531	NA	NA
MED24	3.1379e-08	2.43992e-05	5.53356	Uterus	1.83698e-06	0.00152257	4.77058	Brain_Cortex	6.02459e-09	1.49229e-05	-5.81607	NA	NA	NA	1	1	1	0	3	5.61701	-0.470007	4.61641	-1.27527	-5.96401	0.748963	NA	NA	1.9429e-08	0.63835	3.90428e-06	0.202214	2.46128e-09	0.453879	NA	NA	1.29757e-05	0.974881	0.00294279	0.926676	6.27201e-06	0.9636	NA	NA
MED24	3.1379e-08	2.43992e-05	5.53356	Uterus	1.83698e-06	0.00152257	4.77058	Brain_Frontal_Cortex_BA9	8.8707e-09	2.18512e-05	5.75102	NA	NA	NA	1	1	1	0	3	5.61701	-0.470007	4.61641	-1.27527	5.84438	-0.869709	NA	NA	1.9429e-08	0.63835	3.90428e-06	0.202214	5.08461e-09	0.38446	NA	NA	1.29757e-05	0.974881	0.00294279	0.926676	1.17302e-05	0.952026	NA	NA
MED24	3.1379e-08	2.43992e-05	5.53356	Uterus	1.83698e-06	0.00152257	4.77058	Brain_Hippocampus	4.16101e-08	7.93316e-05	-5.48388	NA	NA	NA	1	1	1	0	3	5.61701	-0.470007	4.61641	-1.27527	-5.36368	1.33983	NA	NA	1.9429e-08	0.63835	3.90428e-06	0.202214	8.15444e-08	0.180301	NA	NA	1.29757e-05	0.974881	0.00294279	0.926676	0.000147038	0.923818	NA	NA
MED24	3.1379e-08	2.43992e-05	5.53356	Uterus	1.83698e-06	0.00152257	4.77058	Brain_Hypothalamus	4.16101e-08	6.92215e-05	-5.48388	NA	NA	NA	1	1	1	0	3	5.61701	-0.470007	4.61641	-1.27527	-5.36368	1.33983	NA	NA	1.9429e-08	0.63835	3.90428e-06	0.202214	8.15444e-08	0.180301	NA	NA	1.29757e-05	0.974881	0.00294279	0.926676	0.000130607	0.920745	NA	NA
MED24	3.1379e-08	2.43992e-05	5.53356	Uterus	1.83698e-06	0.00152257	4.77058	Brain_Nucleus_accumbens_basal_ganglia	2.99273e-08	7.02102e-05	-5.54186	NA	NA	NA	1	1	1	0	3	5.61701	-0.470007	4.61641	-1.27527	-5.40726	1.38573	NA	NA	1.9429e-08	0.63835	3.90428e-06	0.202214	6.39956e-08	0.165828	NA	NA	1.29757e-05	0.974881	0.00294279	0.926676	9.26442e-05	0.916117	NA	NA
MED24	3.1379e-08	2.43992e-05	5.53356	Uterus	1.83698e-06	0.00152257	4.77058	Brain_Putamen_basal_ganglia	8.02284e-09	4.40394e-05	5.76798	NA	NA	NA	1	1	1	0	3	5.61701	-0.470007	4.61641	-1.27527	5.87801	-0.832272	NA	NA	1.9429e-08	0.63835	3.90428e-06	0.202214	4.15236e-09	0.405256	NA	NA	1.29757e-05	0.974881	0.00294279	0.926676	1.56745e-05	0.956797	NA	NA
MED24	3.1379e-08	2.43992e-05	5.53356	Uterus	1.83698e-06	0.00152257	4.77058	Brain_Spinal_cord_cervical_c-1	4.16101e-08	8.35948e-05	-5.48388	NA	NA	NA	1	1	1	0	3	5.61701	-0.470007	4.61641	-1.27527	-5.36368	1.33983	NA	NA	1.9429e-08	0.63835	3.90428e-06	0.202214	8.15444e-08	0.180301	NA	NA	1.29757e-05	0.974881	0.00294279	0.926676	0.000116206	0.915113	NA	NA
MED24	3.1379e-08	2.43992e-05	5.53356	Uterus	1.83698e-06	0.00152257	4.77058	Brain_Substantia_nigra	2.6235e-07	0.000427464	-5.14866	NA	NA	NA	1	1	1	0	3	5.61701	-0.470007	4.61641	-1.27527	-5.43209	0.285714	NA	NA	1.9429e-08	0.63835	3.90428e-06	0.202214	5.56988e-08	0.775097	NA	NA	1.29757e-05	0.974881	0.00294279	0.926676	9.3741e-05	0.990431	NA	NA
MED24	3.1379e-08	2.43992e-05	5.53356	Uterus	1.83698e-06	0.00152257	4.77058	Breast_Mammary_Tissue	2.99273e-08	3.35746e-05	-5.54186	NA	NA	NA	1	1	1	0	3	5.61701	-0.470007	4.61641	-1.27527	-5.40726	1.38573	NA	NA	1.9429e-08	0.63835	3.90428e-06	0.202214	6.39956e-08	0.165828	NA	NA	1.29757e-05	0.974881	0.00294279	0.926676	5.5929e-05	0.905264	NA	NA
MED24	3.1379e-08	2.43992e-05	5.53356	Uterus	1.83698e-06	0.00152257	4.77058	Cells_Cultured_fibroblasts	3.52279e-09	6.83304e-06	5.90517	NA	NA	NA	1	1	1	0	3	5.61701	-0.470007	4.61641	-1.27527	6.02066	-0.845133	NA	NA	1.9429e-08	0.63835	3.90428e-06	0.202214	1.73707e-09	0.398037	NA	NA	1.29757e-05	0.974881	0.00294279	0.926676	3.05766e-06	0.954743	NA	NA
MED24	3.1379e-08	2.43992e-05	5.53356	Uterus	1.83698e-06	0.00152257	4.77058	Cells_EBV-transformed_lymphocytes	4.16101e-08	6.63636e-05	5.48388	NA	NA	NA	1	1	1	0	3	5.61701	-0.470007	4.61641	-1.27527	5.36368	-1.33983	NA	NA	1.9429e-08	0.63835	3.90428e-06	0.202214	8.15444e-08	0.180301	NA	NA	1.29757e-05	0.974881	0.00294279	0.926676	0.000109492	0.885726	NA	NA
MED24	3.1379e-08	2.43992e-05	5.53356	Uterus	1.83698e-06	0.00152257	4.77058	Colon_Sigmoid	1.34147e-08	2.16983e-05	5.6807	NA	NA	NA	1	1	1	0	3	5.61701	-0.470007	4.61641	-1.27527	5.86911	-0.624757	NA	NA	1.9429e-08	0.63835	3.90428e-06	0.202214	4.38132e-09	0.532131	NA	NA	1.29757e-05	0.974881	0.00294279	0.926676	7.28876e-06	0.978448	NA	NA
MED24	3.1379e-08	2.43992e-05	5.53356	Uterus	1.83698e-06	0.00152257	4.77058	Colon_Transverse	4.16101e-08	4.46075e-05	-5.48388	NA	NA	NA	1	1	1	0	3	5.61701	-0.470007	4.61641	-1.27527	-5.36368	1.33983	NA	NA	1.9429e-08	0.63835	3.90428e-06	0.202214	8.15444e-08	0.180301	NA	NA	1.29757e-05	0.974881	0.00294279	0.926676	6.92187e-05	0.919347	NA	NA
MED24	3.1379e-08	2.43992e-05	5.53356	Uterus	1.83698e-06	0.00152257	4.77058	Esophagus_Gastroesophageal_Junction	2.3417e-09	4.68662e-06	-5.97213	NA	NA	NA	1	1	1	0	3	5.61701	-0.470007	4.61641	-1.27527	-6.06122	0.922323	NA	NA	1.9429e-08	0.63835	3.90428e-06	0.202214	1.35089e-09	0.35636	NA	NA	1.29757e-05	0.974881	0.00294279	0.926676	2.96493e-06	0.949228	NA	NA
MED24	3.1379e-08	2.43992e-05	5.53356	Uterus	1.83698e-06	0.00152257	4.77058	Esophagus_Mucosa	2.11147e-09	2.54784e-06	-5.98899	NA	NA	NA	1	1	1	0	3	5.61701	-0.470007	4.61641	-1.27527	-6.06632	0.95424	NA	NA	1.9429e-08	0.63835	3.90428e-06	0.202214	1.30874e-09	0.339962	NA	NA	1.29757e-05	0.974881	0.00294279	0.926676	1.44417e-06	0.955915	NA	NA
MED24	3.1379e-08	2.43992e-05	5.53356	Uterus	1.83698e-06	0.00152257	4.77058	Esophagus_Muscularis	2.65714e-09	4.45155e-06	-5.95149	NA	NA	NA	1	1	1	0	3	5.61701	-0.470007	4.61641	-1.27527	-6.04648	0.903975	NA	NA	1.9429e-08	0.63835	3.90428e-06	0.202214	1.4804e-09	0.366009	NA	NA	1.29757e-05	0.974881	0.00294279	0.926676	2.67706e-06	0.956345	NA	NA
MED24	3.1379e-08	2.43992e-05	5.53356	Uterus	1.83698e-06	0.00152257	4.77058	Heart_Atrial_Appendage	1.07329e-08	1.26778e-05	5.71872	NA	NA	NA	1	1	1	0	3	5.61701	-0.470007	4.61641	-1.27527	5.90979	-0.62555	NA	NA	1.9429e-08	0.63835	3.90428e-06	0.202214	3.42552e-09	0.53161	NA	NA	1.29757e-05	0.974881	0.00294279	0.926676	4.16429e-06	0.972787	NA	NA
MED24	3.1379e-08	2.43992e-05	5.53356	Uterus	1.83698e-06	0.00152257	4.77058	Heart_Left_Ventricle	2.39782e-09	4.96959e-06	-5.96827	NA	NA	NA	1	1	1	0	3	5.61701	-0.470007	4.61641	-1.27527	-6.01708	1.01936	NA	NA	1.9429e-08	0.63835	3.90428e-06	0.202214	1.77589e-09	0.30803	NA	NA	1.29757e-05	0.974881	0.00294279	0.926676	3.2063e-06	0.954873	NA	NA
MED24	3.1379e-08	2.43992e-05	5.53356	Uterus	1.83698e-06	0.00152257	4.77058	Kidney_Cortex	3.51147e-09	4.60253e-06	5.9057	NA	NA	NA	1	1	1	0	3	5.61701	-0.470007	4.61641	-1.27527	5.99986	-0.897276	NA	NA	1.9429e-08	0.63835	3.90428e-06	0.202214	1.97484e-09	0.369572	NA	NA	1.29757e-05	0.974881	0.00294279	0.926676	2.66703e-06	0.969057	NA	NA
MED24	3.1379e-08	2.43992e-05	5.53356	Uterus	1.83698e-06	0.00152257	4.77058	Liver	4.16101e-08	5.67396e-05	-5.48388	NA	NA	NA	1	1	1	0	3	5.61701	-0.470007	4.61641	-1.27527	-5.36368	1.33983	NA	NA	1.9429e-08	0.63835	3.90428e-06	0.202214	8.15444e-08	0.180301	NA	NA	1.29757e-05	0.974881	0.00294279	0.926676	8.59111e-05	0.923176	NA	NA
MED24	3.1379e-08	2.43992e-05	5.53356	Uterus	1.83698e-06	0.00152257	4.77058	Lung	3.56333e-09	4.59815e-06	-5.90329	NA	NA	NA	1	1	1	0	3	5.61701	-0.470007	4.61641	-1.27527	-6.0018	0.886181	NA	NA	1.9429e-08	0.63835	3.90428e-06	0.202214	1.95138e-09	0.37552	NA	NA	1.29757e-05	0.974881	0.00294279	0.926676	2.58999e-06	0.964012	NA	NA
MED24	3.1379e-08	2.43992e-05	5.53356	Uterus	1.83698e-06	0.00152257	4.77058	Minor_Salivary_Gland	2.99273e-08	3.33171e-05	-5.54186	NA	NA	NA	1	1	1	0	3	5.61701	-0.470007	4.61641	-1.27527	-5.40726	1.38573	NA	NA	1.9429e-08	0.63835	3.90428e-06	0.202214	6.39956e-08	0.165828	NA	NA	1.29757e-05	0.974881	0.00294279	0.926676	5.44913e-05	0.910349	NA	NA
MED24	3.1379e-08	2.43992e-05	5.53356	Uterus	1.83698e-06	0.00152257	4.77058	Muscle_Skeletal	3.1391e-09	5.04097e-06	-5.92415	NA	NA	NA	1	1	1	0	3	5.61701	-0.470007	4.61641	-1.27527	-6.00657	0.929447	NA	NA	1.9429e-08	0.63835	3.90428e-06	0.202214	1.89487e-09	0.352657	NA	NA	1.29757e-05	0.974881	0.00294279	0.926676	2.87919e-06	0.957493	NA	NA
MED24	3.1379e-08	2.43992e-05	5.53356	Uterus	1.83698e-06	0.00152257	4.77058	Nerve_Tibial	3.09265e-09	5.56214e-06	-5.9266	NA	NA	NA	1	1	1	0	3	5.61701	-0.470007	4.61641	-1.27527	-6.00546	0.938616	NA	NA	1.9429e-08	0.63835	3.90428e-06	0.202214	1.90795e-09	0.347928	NA	NA	1.29757e-05	0.974881	0.00294279	0.926676	3.36263e-06	0.946677	NA	NA
MED24	3.1379e-08	2.43992e-05	5.53356	Uterus	1.83698e-06	0.00152257	4.77058	Ovary	2.62655e-09	3.43717e-06	-5.95338	NA	NA	NA	1	1	1	0	3	5.61701	-0.470007	4.61641	-1.27527	-6.02991	0.949401	NA	NA	1.9429e-08	0.63835	3.90428e-06	0.202214	1.64051e-09	0.342417	NA	NA	1.29757e-05	0.974881	0.00294279	0.926676	2.20785e-06	0.94848	NA	NA
MED24	3.1379e-08	2.43992e-05	5.53356	Uterus	1.83698e-06	0.00152257	4.77058	Pancreas	4.16101e-08	4.48955e-05	-5.48388	NA	NA	NA	1	1	1	0	3	5.61701	-0.470007	4.61641	-1.27527	-5.36368	1.33983	NA	NA	1.9429e-08	0.63835	3.90428e-06	0.202214	8.15444e-08	0.180301	NA	NA	1.29757e-05	0.974881	0.00294279	0.926676	8.30496e-05	0.921726	NA	NA
MED24	3.1379e-08	2.43992e-05	5.53356	Uterus	1.83698e-06	0.00152257	4.77058	Pituitary	4.0924e-09	7.93878e-06	5.88041	NA	NA	NA	1	1	1	0	3	5.61701	-0.470007	4.61641	-1.27527	5.98824	-0.859096	NA	NA	1.9429e-08	0.63835	3.90428e-06	0.202214	2.12119e-09	0.390288	NA	NA	1.29757e-05	0.974881	0.00294279	0.926676	4.23963e-06	0.956231	NA	NA
MED24	3.1379e-08	2.43992e-05	5.53356	Uterus	1.83698e-06	0.00152257	4.77058	Prostate	1.41129e-08	1.82593e-05	5.67201	NA	NA	NA	1	1	1	0	3	5.61701	-0.470007	4.61641	-1.27527	5.85168	-0.644461	NA	NA	1.9429e-08	0.63835	3.90428e-06	0.202214	4.86625e-09	0.519277	NA	NA	1.29757e-05	0.974881	0.00294279	0.926676	6.48788e-06	0.973386	NA	NA
MED24	3.1379e-08	2.43992e-05	5.53356	Uterus	1.83698e-06	0.00152257	4.77058	Skin_Not_Sun_Exposed_Suprapubic	4.16101e-08	4.17312e-05	-5.48388	NA	NA	NA	1	1	1	0	3	5.61701	-0.470007	4.61641	-1.27527	-5.36368	1.33983	NA	NA	1.9429e-08	0.63835	3.90428e-06	0.202214	8.15444e-08	0.180301	NA	NA	1.29757e-05	0.974881	0.00294279	0.926676	7.29415e-05	0.912059	NA	NA
MED24	3.1379e-08	2.43992e-05	5.53356	Uterus	1.83698e-06	0.00152257	4.77058	Skin_Sun_Exposed_Lower_leg	2.12949e-08	3.08628e-05	5.60114	NA	NA	NA	1	1	1	0	3	5.61701	-0.470007	4.61641	-1.27527	5.49497	-1.33192	NA	NA	1.9429e-08	0.63835	3.90428e-06	0.202214	3.90768e-08	0.182887	NA	NA	1.29757e-05	0.974881	0.00294279	0.926676	5.15038e-05	0.914317	NA	NA
MED24	3.1379e-08	2.43992e-05	5.53356	Uterus	1.83698e-06	0.00152257	4.77058	Small_Intestine_Terminal_Ileum	1.09174e-09	1.73823e-06	-6.09538	NA	NA	NA	1	1	1	0	3	5.61701	-0.470007	4.61641	-1.27527	-6.18076	0.954907	NA	NA	1.9429e-08	0.63835	3.90428e-06	0.202214	6.37932e-10	0.339625	NA	NA	1.29757e-05	0.974881	0.00294279	0.926676	9.4666e-07	0.952943	NA	NA
MED24	3.1379e-08	2.43992e-05	5.53356	Uterus	1.83698e-06	0.00152257	4.77058	Spleen	4.16101e-08	5.83961e-05	-5.48388	NA	NA	NA	1	1	1	0	3	5.61701	-0.470007	4.61641	-1.27527	-5.36368	1.33983	NA	NA	1.9429e-08	0.63835	3.90428e-06	0.202214	8.15444e-08	0.180301	NA	NA	1.29757e-05	0.974881	0.00294279	0.926676	9.96379e-05	0.917873	NA	NA
MED24	3.1379e-08	2.43992e-05	5.53356	Uterus	1.83698e-06	0.00152257	4.77058	Stomach	2.99273e-08	3.11188e-05	-5.54186	NA	NA	NA	1	1	1	0	3	5.61701	-0.470007	4.61641	-1.27527	-5.40726	1.38573	NA	NA	1.9429e-08	0.63835	3.90428e-06	0.202214	6.39956e-08	0.165828	NA	NA	1.29757e-05	0.974881	0.00294279	0.926676	6.37594e-05	0.900121	NA	NA
MED24	3.1379e-08	2.43992e-05	5.53356	Uterus	1.83698e-06	0.00152257	4.77058	Testis	6.83295e-09	9.94748e-06	5.79498	NA	NA	NA	1	1	1	0	3	5.61701	-0.470007	4.61641	-1.27527	5.88104	-0.893031	NA	NA	1.9429e-08	0.63835	3.90428e-06	0.202214	4.07702e-09	0.37184	NA	NA	1.29757e-05	0.974881	0.00294279	0.926676	5.94335e-06	0.940639	NA	NA
MED24	3.1379e-08	2.43992e-05	5.53356	Uterus	1.83698e-06	0.00152257	4.77058	Thyroid	2.99273e-08	3.04403e-05	-5.54186	NA	NA	NA	1	1	1	0	3	5.61701	-0.470007	4.61641	-1.27527	-5.40726	1.38573	NA	NA	1.9429e-08	0.63835	3.90428e-06	0.202214	6.39956e-08	0.165828	NA	NA	1.29757e-05	0.974881	0.00294279	0.926676	5.58331e-05	0.899455	NA	NA
MED24	3.1379e-08	2.43992e-05	5.53356	Uterus	1.83698e-06	0.00152257	4.77058	Uterus	9.29215e-10	1.27332e-06	-6.12112	NA	NA	NA	1	1	1	0	3	5.61701	-0.470007	4.61641	-1.27527	-6.20122	0.972679	NA	NA	1.9429e-08	0.63835	3.90428e-06	0.202214	5.60261e-10	0.330713	NA	NA	1.29757e-05	0.974881	0.00294279	0.926676	6.95441e-07	0.94583	NA	NA
MED24	3.1379e-08	2.43992e-05	5.53356	Uterus	1.83698e-06	0.00152257	4.77058	Vagina	1.91487e-09	2.15745e-06	-6.00487	NA	NA	NA	1	1	1	0	3	5.61701	-0.470007	4.61641	-1.27527	-6.08008	0.96244	NA	NA	1.9429e-08	0.63835	3.90428e-06	0.202214	1.20124e-09	0.335829	NA	NA	1.29757e-05	0.974881	0.00294279	0.926676	1.4522e-06	0.946382	NA	NA
MED24	3.1379e-08	2.43992e-05	5.53356	Uterus	1.83698e-06	0.00152257	4.77058	Whole_Blood	2.98602e-09	6.31543e-06	-5.93236	NA	NA	NA	1	1	1	0	3	5.61701	-0.470007	4.61641	-1.27527	-6.04235	0.863757	NA	NA	1.9429e-08	0.63835	3.90428e-06	0.202214	1.51888e-09	0.387721	NA	NA	1.29757e-05	0.974881	0.00294279	0.926676	2.70596e-06	0.949174	NA	NA
MED24	3.1379e-08	2.43992e-05	5.53356	Uterus	1.83698e-06	0.00152257	4.77058	smultixcan	5.79346e-09	7.13717e-06	0.723691	NA	NA	NA	1	1	1	0	3	5.61701	-0.470007	4.61641	-1.27527	0.33691	-1.08156	NA	NA	1.9429e-08	0.63835	3.90428e-06	0.202214	2.35046e-09	0.40705	NA	NA	1.29757e-05	0.974881	0.00294279	0.926676	2.9305e-06	0.950929	NA	NA
MED24	3.1379e-08	2.43992e-05	5.53356	smultixcan	4.99075e-08	3.69323e-05	2.76685	Adipose_Subcutaneous	2.99065e-09	4.59867e-06	-5.93211	NA	NA	NA	1	1	1	0	3	5.61701	-0.470007	2.57267	-0.913612	-6.01213	0.936819	NA	NA	1.9429e-08	0.63835	4.50035e-08	0.622612	1.83101e-09	0.348852	NA	NA	1.29757e-05	0.974881	3.27821e-05	0.963692	2.77048e-06	0.947633	NA	NA
MED24	3.1379e-08	2.43992e-05	5.53356	smultixcan	4.99075e-08	3.69323e-05	2.76685	Adipose_Visceral_Omentum	8.64875e-09	1.3483e-05	5.7553	NA	NA	NA	1	1	1	0	3	5.61701	-0.470007	2.57267	-0.913612	5.95342	-0.615304	NA	NA	1.9429e-08	0.63835	4.50035e-08	0.622612	2.62593e-09	0.538354	NA	NA	1.29757e-05	0.974881	3.27821e-05	0.963692	4.01565e-06	0.970708	NA	NA
MED24	3.1379e-08	2.43992e-05	5.53356	smultixcan	4.99075e-08	3.69323e-05	2.76685	Adrenal_Gland	2.3943e-09	3.09866e-06	-5.96851	NA	NA	NA	1	1	1	0	3	5.61701	-0.470007	2.57267	-0.913612	-6.04855	0.943705	NA	NA	1.9429e-08	0.63835	4.50035e-08	0.622612	1.46151e-09	0.34532	NA	NA	1.29757e-05	0.974881	3.27821e-05	0.963692	1.94587e-06	0.952751	NA	NA
MED24	3.1379e-08	2.43992e-05	5.53356	smultixcan	4.99075e-08	3.69323e-05	2.76685	Artery_Aorta	1.09391e-08	1.57184e-05	-5.71549	NA	NA	NA	1	1	1	0	3	5.61701	-0.470007	2.57267	-0.913612	-5.90946	0.617833	NA	NA	1.9429e-08	0.63835	4.50035e-08	0.622612	3.43235e-09	0.536686	NA	NA	1.29757e-05	0.974881	3.27821e-05	0.963692	4.87936e-06	0.973185	NA	NA
MED24	3.1379e-08	2.43992e-05	5.53356	smultixcan	4.99075e-08	3.69323e-05	2.76685	Artery_Coronary	6.6303e-09	1.09609e-05	5.80003	NA	NA	NA	1	1	1	0	3	5.61701	-0.470007	2.57267	-0.913612	5.99393	-0.634156	NA	NA	1.9429e-08	0.63835	4.50035e-08	0.622612	2.0483e-09	0.525979	NA	NA	1.29757e-05	0.974881	3.27821e-05	0.963692	3.31507e-06	0.963918	NA	NA
MED24	3.1379e-08	2.43992e-05	5.53356	smultixcan	4.99075e-08	3.69323e-05	2.76685	Artery_Tibial	3.72497e-09	5.9905e-06	5.89597	NA	NA	NA	1	1	1	0	3	5.61701	-0.470007	2.57267	-0.913612	5.97836	-0.924117	NA	NA	1.9429e-08	0.63835	4.50035e-08	0.622612	2.2539e-09	0.355425	NA	NA	1.29757e-05	0.974881	3.27821e-05	0.963692	3.38413e-06	0.95049	NA	NA
MED24	3.1379e-08	2.43992e-05	5.53356	smultixcan	4.99075e-08	3.69323e-05	2.76685	Brain_Amygdala	4.16101e-08	7.02304e-05	5.48388	NA	NA	NA	1	1	1	0	3	5.61701	-0.470007	2.57267	-0.913612	5.36368	-1.33983	NA	NA	1.9429e-08	0.63835	4.50035e-08	0.622612	8.15444e-08	0.180301	NA	NA	1.29757e-05	0.974881	3.27821e-05	0.963692	0.000130267	0.906139	NA	NA
MED24	3.1379e-08	2.43992e-05	5.53356	smultixcan	4.99075e-08	3.69323e-05	2.76685	Brain_Anterior_cingulate_cortex_BA24	2.99273e-08	8.41319e-05	-5.54186	NA	NA	NA	1	1	1	0	3	5.61701	-0.470007	2.57267	-0.913612	-5.40726	1.38573	NA	NA	1.9429e-08	0.63835	4.50035e-08	0.622612	6.39956e-08	0.165828	NA	NA	1.29757e-05	0.974881	3.27821e-05	0.963692	0.000155933	0.911449	NA	NA
MED24	3.1379e-08	2.43992e-05	5.53356	smultixcan	4.99075e-08	3.69323e-05	2.76685	Brain_Caudate_basal_ganglia	1.00641e-08	8.33205e-05	5.72965	NA	NA	NA	1	1	1	0	3	5.61701	-0.470007	2.57267	-0.913612	5.84076	-0.819111	NA	NA	1.9429e-08	0.63835	4.50035e-08	0.622612	5.19627e-09	0.412723	NA	NA	1.29757e-05	0.974881	3.27821e-05	0.963692	2.65769e-05	0.965966	NA	NA
MED24	3.1379e-08	2.43992e-05	5.53356	smultixcan	4.99075e-08	3.69323e-05	2.76685	Brain_Cerebellar_Hemisphere	2.99273e-08	7.10589e-05	-5.54186	NA	NA	NA	1	1	1	0	3	5.61701	-0.470007	2.57267	-0.913612	-5.40726	1.38573	NA	NA	1.9429e-08	0.63835	4.50035e-08	0.622612	6.39956e-08	0.165828	NA	NA	1.29757e-05	0.974881	3.27821e-05	0.963692	9.96881e-05	0.895734	NA	NA
MED24	3.1379e-08	2.43992e-05	5.53356	smultixcan	4.99075e-08	3.69323e-05	2.76685	Brain_Cerebellum	2.99273e-08	6.76689e-05	-5.54186	NA	NA	NA	1	1	1	0	3	5.61701	-0.470007	2.57267	-0.913612	-5.40726	1.38573	NA	NA	1.9429e-08	0.63835	4.50035e-08	0.622612	6.39956e-08	0.165828	NA	NA	1.29757e-05	0.974881	3.27821e-05	0.963692	0.000115938	0.888531	NA	NA
MED24	3.1379e-08	2.43992e-05	5.53356	smultixcan	4.99075e-08	3.69323e-05	2.76685	Brain_Cortex	6.02459e-09	1.49229e-05	-5.81607	NA	NA	NA	1	1	1	0	3	5.61701	-0.470007	2.57267	-0.913612	-5.96401	0.748963	NA	NA	1.9429e-08	0.63835	4.50035e-08	0.622612	2.46128e-09	0.453879	NA	NA	1.29757e-05	0.974881	3.27821e-05	0.963692	6.27201e-06	0.9636	NA	NA
MED24	3.1379e-08	2.43992e-05	5.53356	smultixcan	4.99075e-08	3.69323e-05	2.76685	Brain_Frontal_Cortex_BA9	8.8707e-09	2.18512e-05	5.75102	NA	NA	NA	1	1	1	0	3	5.61701	-0.470007	2.57267	-0.913612	5.84438	-0.869709	NA	NA	1.9429e-08	0.63835	4.50035e-08	0.622612	5.08461e-09	0.38446	NA	NA	1.29757e-05	0.974881	3.27821e-05	0.963692	1.17302e-05	0.952026	NA	NA
MED24	3.1379e-08	2.43992e-05	5.53356	smultixcan	4.99075e-08	3.69323e-05	2.76685	Brain_Hippocampus	4.16101e-08	7.93316e-05	-5.48388	NA	NA	NA	1	1	1	0	3	5.61701	-0.470007	2.57267	-0.913612	-5.36368	1.33983	NA	NA	1.9429e-08	0.63835	4.50035e-08	0.622612	8.15444e-08	0.180301	NA	NA	1.29757e-05	0.974881	3.27821e-05	0.963692	0.000147038	0.923818	NA	NA
MED24	3.1379e-08	2.43992e-05	5.53356	smultixcan	4.99075e-08	3.69323e-05	2.76685	Brain_Hypothalamus	4.16101e-08	6.92215e-05	-5.48388	NA	NA	NA	1	1	1	0	3	5.61701	-0.470007	2.57267	-0.913612	-5.36368	1.33983	NA	NA	1.9429e-08	0.63835	4.50035e-08	0.622612	8.15444e-08	0.180301	NA	NA	1.29757e-05	0.974881	3.27821e-05	0.963692	0.000130607	0.920745	NA	NA
MED24	3.1379e-08	2.43992e-05	5.53356	smultixcan	4.99075e-08	3.69323e-05	2.76685	Brain_Nucleus_accumbens_basal_ganglia	2.99273e-08	7.02102e-05	-5.54186	NA	NA	NA	1	1	1	0	3	5.61701	-0.470007	2.57267	-0.913612	-5.40726	1.38573	NA	NA	1.9429e-08	0.63835	4.50035e-08	0.622612	6.39956e-08	0.165828	NA	NA	1.29757e-05	0.974881	3.27821e-05	0.963692	9.26442e-05	0.916117	NA	NA
MED24	3.1379e-08	2.43992e-05	5.53356	smultixcan	4.99075e-08	3.69323e-05	2.76685	Brain_Putamen_basal_ganglia	8.02284e-09	4.40394e-05	5.76798	NA	NA	NA	1	1	1	0	3	5.61701	-0.470007	2.57267	-0.913612	5.87801	-0.832272	NA	NA	1.9429e-08	0.63835	4.50035e-08	0.622612	4.15236e-09	0.405256	NA	NA	1.29757e-05	0.974881	3.27821e-05	0.963692	1.56745e-05	0.956797	NA	NA
MED24	3.1379e-08	2.43992e-05	5.53356	smultixcan	4.99075e-08	3.69323e-05	2.76685	Brain_Spinal_cord_cervical_c-1	4.16101e-08	8.35948e-05	-5.48388	NA	NA	NA	1	1	1	0	3	5.61701	-0.470007	2.57267	-0.913612	-5.36368	1.33983	NA	NA	1.9429e-08	0.63835	4.50035e-08	0.622612	8.15444e-08	0.180301	NA	NA	1.29757e-05	0.974881	3.27821e-05	0.963692	0.000116206	0.915113	NA	NA
MED24	3.1379e-08	2.43992e-05	5.53356	smultixcan	4.99075e-08	3.69323e-05	2.76685	Brain_Substantia_nigra	2.6235e-07	0.000427464	-5.14866	NA	NA	NA	1	1	1	0	3	5.61701	-0.470007	2.57267	-0.913612	-5.43209	0.285714	NA	NA	1.9429e-08	0.63835	4.50035e-08	0.622612	5.56988e-08	0.775097	NA	NA	1.29757e-05	0.974881	3.27821e-05	0.963692	9.3741e-05	0.990431	NA	NA
MED24	3.1379e-08	2.43992e-05	5.53356	smultixcan	4.99075e-08	3.69323e-05	2.76685	Breast_Mammary_Tissue	2.99273e-08	3.35746e-05	-5.54186	NA	NA	NA	1	1	1	0	3	5.61701	-0.470007	2.57267	-0.913612	-5.40726	1.38573	NA	NA	1.9429e-08	0.63835	4.50035e-08	0.622612	6.39956e-08	0.165828	NA	NA	1.29757e-05	0.974881	3.27821e-05	0.963692	5.5929e-05	0.905264	NA	NA
MED24	3.1379e-08	2.43992e-05	5.53356	smultixcan	4.99075e-08	3.69323e-05	2.76685	Cells_Cultured_fibroblasts	3.52279e-09	6.83304e-06	5.90517	NA	NA	NA	1	1	1	0	3	5.61701	-0.470007	2.57267	-0.913612	6.02066	-0.845133	NA	NA	1.9429e-08	0.63835	4.50035e-08	0.622612	1.73707e-09	0.398037	NA	NA	1.29757e-05	0.974881	3.27821e-05	0.963692	3.05766e-06	0.954743	NA	NA
MED24	3.1379e-08	2.43992e-05	5.53356	smultixcan	4.99075e-08	3.69323e-05	2.76685	Cells_EBV-transformed_lymphocytes	4.16101e-08	6.63636e-05	5.48388	NA	NA	NA	1	1	1	0	3	5.61701	-0.470007	2.57267	-0.913612	5.36368	-1.33983	NA	NA	1.9429e-08	0.63835	4.50035e-08	0.622612	8.15444e-08	0.180301	NA	NA	1.29757e-05	0.974881	3.27821e-05	0.963692	0.000109492	0.885726	NA	NA
MED24	3.1379e-08	2.43992e-05	5.53356	smultixcan	4.99075e-08	3.69323e-05	2.76685	Colon_Sigmoid	1.34147e-08	2.16983e-05	5.6807	NA	NA	NA	1	1	1	0	3	5.61701	-0.470007	2.57267	-0.913612	5.86911	-0.624757	NA	NA	1.9429e-08	0.63835	4.50035e-08	0.622612	4.38132e-09	0.532131	NA	NA	1.29757e-05	0.974881	3.27821e-05	0.963692	7.28876e-06	0.978448	NA	NA
MED24	3.1379e-08	2.43992e-05	5.53356	smultixcan	4.99075e-08	3.69323e-05	2.76685	Colon_Transverse	4.16101e-08	4.46075e-05	-5.48388	NA	NA	NA	1	1	1	0	3	5.61701	-0.470007	2.57267	-0.913612	-5.36368	1.33983	NA	NA	1.9429e-08	0.63835	4.50035e-08	0.622612	8.15444e-08	0.180301	NA	NA	1.29757e-05	0.974881	3.27821e-05	0.963692	6.92187e-05	0.919347	NA	NA
MED24	3.1379e-08	2.43992e-05	5.53356	smultixcan	4.99075e-08	3.69323e-05	2.76685	Esophagus_Gastroesophageal_Junction	2.3417e-09	4.68662e-06	-5.97213	NA	NA	NA	1	1	1	0	3	5.61701	-0.470007	2.57267	-0.913612	-6.06122	0.922323	NA	NA	1.9429e-08	0.63835	4.50035e-08	0.622612	1.35089e-09	0.35636	NA	NA	1.29757e-05	0.974881	3.27821e-05	0.963692	2.96493e-06	0.949228	NA	NA
MED24	3.1379e-08	2.43992e-05	5.53356	smultixcan	4.99075e-08	3.69323e-05	2.76685	Esophagus_Mucosa	2.11147e-09	2.54784e-06	-5.98899	NA	NA	NA	1	1	1	0	3	5.61701	-0.470007	2.57267	-0.913612	-6.06632	0.95424	NA	NA	1.9429e-08	0.63835	4.50035e-08	0.622612	1.30874e-09	0.339962	NA	NA	1.29757e-05	0.974881	3.27821e-05	0.963692	1.44417e-06	0.955915	NA	NA
MED24	3.1379e-08	2.43992e-05	5.53356	smultixcan	4.99075e-08	3.69323e-05	2.76685	Esophagus_Muscularis	2.65714e-09	4.45155e-06	-5.95149	NA	NA	NA	1	1	1	0	3	5.61701	-0.470007	2.57267	-0.913612	-6.04648	0.903975	NA	NA	1.9429e-08	0.63835	4.50035e-08	0.622612	1.4804e-09	0.366009	NA	NA	1.29757e-05	0.974881	3.27821e-05	0.963692	2.67706e-06	0.956345	NA	NA
MED24	3.1379e-08	2.43992e-05	5.53356	smultixcan	4.99075e-08	3.69323e-05	2.76685	Heart_Atrial_Appendage	1.07329e-08	1.26778e-05	5.71872	NA	NA	NA	1	1	1	0	3	5.61701	-0.470007	2.57267	-0.913612	5.90979	-0.62555	NA	NA	1.9429e-08	0.63835	4.50035e-08	0.622612	3.42552e-09	0.53161	NA	NA	1.29757e-05	0.974881	3.27821e-05	0.963692	4.16429e-06	0.972787	NA	NA
MED24	3.1379e-08	2.43992e-05	5.53356	smultixcan	4.99075e-08	3.69323e-05	2.76685	Heart_Left_Ventricle	2.39782e-09	4.96959e-06	-5.96827	NA	NA	NA	1	1	1	0	3	5.61701	-0.470007	2.57267	-0.913612	-6.01708	1.01936	NA	NA	1.9429e-08	0.63835	4.50035e-08	0.622612	1.77589e-09	0.30803	NA	NA	1.29757e-05	0.974881	3.27821e-05	0.963692	3.2063e-06	0.954873	NA	NA
MED24	3.1379e-08	2.43992e-05	5.53356	smultixcan	4.99075e-08	3.69323e-05	2.76685	Kidney_Cortex	3.51147e-09	4.60253e-06	5.9057	NA	NA	NA	1	1	1	0	3	5.61701	-0.470007	2.57267	-0.913612	5.99986	-0.897276	NA	NA	1.9429e-08	0.63835	4.50035e-08	0.622612	1.97484e-09	0.369572	NA	NA	1.29757e-05	0.974881	3.27821e-05	0.963692	2.66703e-06	0.969057	NA	NA
MED24	3.1379e-08	2.43992e-05	5.53356	smultixcan	4.99075e-08	3.69323e-05	2.76685	Liver	4.16101e-08	5.67396e-05	-5.48388	NA	NA	NA	1	1	1	0	3	5.61701	-0.470007	2.57267	-0.913612	-5.36368	1.33983	NA	NA	1.9429e-08	0.63835	4.50035e-08	0.622612	8.15444e-08	0.180301	NA	NA	1.29757e-05	0.974881	3.27821e-05	0.963692	8.59111e-05	0.923176	NA	NA
MED24	3.1379e-08	2.43992e-05	5.53356	smultixcan	4.99075e-08	3.69323e-05	2.76685	Lung	3.56333e-09	4.59815e-06	-5.90329	NA	NA	NA	1	1	1	0	3	5.61701	-0.470007	2.57267	-0.913612	-6.0018	0.886181	NA	NA	1.9429e-08	0.63835	4.50035e-08	0.622612	1.95138e-09	0.37552	NA	NA	1.29757e-05	0.974881	3.27821e-05	0.963692	2.58999e-06	0.964012	NA	NA
MED24	3.1379e-08	2.43992e-05	5.53356	smultixcan	4.99075e-08	3.69323e-05	2.76685	Minor_Salivary_Gland	2.99273e-08	3.33171e-05	-5.54186	NA	NA	NA	1	1	1	0	3	5.61701	-0.470007	2.57267	-0.913612	-5.40726	1.38573	NA	NA	1.9429e-08	0.63835	4.50035e-08	0.622612	6.39956e-08	0.165828	NA	NA	1.29757e-05	0.974881	3.27821e-05	0.963692	5.44913e-05	0.910349	NA	NA
MED24	3.1379e-08	2.43992e-05	5.53356	smultixcan	4.99075e-08	3.69323e-05	2.76685	Muscle_Skeletal	3.1391e-09	5.04097e-06	-5.92415	NA	NA	NA	1	1	1	0	3	5.61701	-0.470007	2.57267	-0.913612	-6.00657	0.929447	NA	NA	1.9429e-08	0.63835	4.50035e-08	0.622612	1.89487e-09	0.352657	NA	NA	1.29757e-05	0.974881	3.27821e-05	0.963692	2.87919e-06	0.957493	NA	NA
MED24	3.1379e-08	2.43992e-05	5.53356	smultixcan	4.99075e-08	3.69323e-05	2.76685	Nerve_Tibial	3.09265e-09	5.56214e-06	-5.9266	NA	NA	NA	1	1	1	0	3	5.61701	-0.470007	2.57267	-0.913612	-6.00546	0.938616	NA	NA	1.9429e-08	0.63835	4.50035e-08	0.622612	1.90795e-09	0.347928	NA	NA	1.29757e-05	0.974881	3.27821e-05	0.963692	3.36263e-06	0.946677	NA	NA
MED24	3.1379e-08	2.43992e-05	5.53356	smultixcan	4.99075e-08	3.69323e-05	2.76685	Ovary	2.62655e-09	3.43717e-06	-5.95338	NA	NA	NA	1	1	1	0	3	5.61701	-0.470007	2.57267	-0.913612	-6.02991	0.949401	NA	NA	1.9429e-08	0.63835	4.50035e-08	0.622612	1.64051e-09	0.342417	NA	NA	1.29757e-05	0.974881	3.27821e-05	0.963692	2.20785e-06	0.94848	NA	NA
MED24	3.1379e-08	2.43992e-05	5.53356	smultixcan	4.99075e-08	3.69323e-05	2.76685	Pancreas	4.16101e-08	4.48955e-05	-5.48388	NA	NA	NA	1	1	1	0	3	5.61701	-0.470007	2.57267	-0.913612	-5.36368	1.33983	NA	NA	1.9429e-08	0.63835	4.50035e-08	0.622612	8.15444e-08	0.180301	NA	NA	1.29757e-05	0.974881	3.27821e-05	0.963692	8.30496e-05	0.921726	NA	NA
MED24	3.1379e-08	2.43992e-05	5.53356	smultixcan	4.99075e-08	3.69323e-05	2.76685	Pituitary	4.0924e-09	7.93878e-06	5.88041	NA	NA	NA	1	1	1	0	3	5.61701	-0.470007	2.57267	-0.913612	5.98824	-0.859096	NA	NA	1.9429e-08	0.63835	4.50035e-08	0.622612	2.12119e-09	0.390288	NA	NA	1.29757e-05	0.974881	3.27821e-05	0.963692	4.23963e-06	0.956231	NA	NA
MED24	3.1379e-08	2.43992e-05	5.53356	smultixcan	4.99075e-08	3.69323e-05	2.76685	Prostate	1.41129e-08	1.82593e-05	5.67201	NA	NA	NA	1	1	1	0	3	5.61701	-0.470007	2.57267	-0.913612	5.85168	-0.644461	NA	NA	1.9429e-08	0.63835	4.50035e-08	0.622612	4.86625e-09	0.519277	NA	NA	1.29757e-05	0.974881	3.27821e-05	0.963692	6.48788e-06	0.973386	NA	NA
MED24	3.1379e-08	2.43992e-05	5.53356	smultixcan	4.99075e-08	3.69323e-05	2.76685	Skin_Not_Sun_Exposed_Suprapubic	4.16101e-08	4.17312e-05	-5.48388	NA	NA	NA	1	1	1	0	3	5.61701	-0.470007	2.57267	-0.913612	-5.36368	1.33983	NA	NA	1.9429e-08	0.63835	4.50035e-08	0.622612	8.15444e-08	0.180301	NA	NA	1.29757e-05	0.974881	3.27821e-05	0.963692	7.29415e-05	0.912059	NA	NA
MED24	3.1379e-08	2.43992e-05	5.53356	smultixcan	4.99075e-08	3.69323e-05	2.76685	Skin_Sun_Exposed_Lower_leg	2.12949e-08	3.08628e-05	5.60114	NA	NA	NA	1	1	1	0	3	5.61701	-0.470007	2.57267	-0.913612	5.49497	-1.33192	NA	NA	1.9429e-08	0.63835	4.50035e-08	0.622612	3.90768e-08	0.182887	NA	NA	1.29757e-05	0.974881	3.27821e-05	0.963692	5.15038e-05	0.914317	NA	NA
MED24	3.1379e-08	2.43992e-05	5.53356	smultixcan	4.99075e-08	3.69323e-05	2.76685	Small_Intestine_Terminal_Ileum	1.09174e-09	1.73823e-06	-6.09538	NA	NA	NA	1	1	1	0	3	5.61701	-0.470007	2.57267	-0.913612	-6.18076	0.954907	NA	NA	1.9429e-08	0.63835	4.50035e-08	0.622612	6.37932e-10	0.339625	NA	NA	1.29757e-05	0.974881	3.27821e-05	0.963692	9.4666e-07	0.952943	NA	NA
MED24	3.1379e-08	2.43992e-05	5.53356	smultixcan	4.99075e-08	3.69323e-05	2.76685	Spleen	4.16101e-08	5.83961e-05	-5.48388	NA	NA	NA	1	1	1	0	3	5.61701	-0.470007	2.57267	-0.913612	-5.36368	1.33983	NA	NA	1.9429e-08	0.63835	4.50035e-08	0.622612	8.15444e-08	0.180301	NA	NA	1.29757e-05	0.974881	3.27821e-05	0.963692	9.96379e-05	0.917873	NA	NA
MED24	3.1379e-08	2.43992e-05	5.53356	smultixcan	4.99075e-08	3.69323e-05	2.76685	Stomach	2.99273e-08	3.11188e-05	-5.54186	NA	NA	NA	1	1	1	0	3	5.61701	-0.470007	2.57267	-0.913612	-5.40726	1.38573	NA	NA	1.9429e-08	0.63835	4.50035e-08	0.622612	6.39956e-08	0.165828	NA	NA	1.29757e-05	0.974881	3.27821e-05	0.963692	6.37594e-05	0.900121	NA	NA
MED24	3.1379e-08	2.43992e-05	5.53356	smultixcan	4.99075e-08	3.69323e-05	2.76685	Testis	6.83295e-09	9.94748e-06	5.79498	NA	NA	NA	1	1	1	0	3	5.61701	-0.470007	2.57267	-0.913612	5.88104	-0.893031	NA	NA	1.9429e-08	0.63835	4.50035e-08	0.622612	4.07702e-09	0.37184	NA	NA	1.29757e-05	0.974881	3.27821e-05	0.963692	5.94335e-06	0.940639	NA	NA
MED24	3.1379e-08	2.43992e-05	5.53356	smultixcan	4.99075e-08	3.69323e-05	2.76685	Thyroid	2.99273e-08	3.04403e-05	-5.54186	NA	NA	NA	1	1	1	0	3	5.61701	-0.470007	2.57267	-0.913612	-5.40726	1.38573	NA	NA	1.9429e-08	0.63835	4.50035e-08	0.622612	6.39956e-08	0.165828	NA	NA	1.29757e-05	0.974881	3.27821e-05	0.963692	5.58331e-05	0.899455	NA	NA
MED24	3.1379e-08	2.43992e-05	5.53356	smultixcan	4.99075e-08	3.69323e-05	2.76685	Uterus	9.29215e-10	1.27332e-06	-6.12112	NA	NA	NA	1	1	1	0	3	5.61701	-0.470007	2.57267	-0.913612	-6.20122	0.972679	NA	NA	1.9429e-08	0.63835	4.50035e-08	0.622612	5.60261e-10	0.330713	NA	NA	1.29757e-05	0.974881	3.27821e-05	0.963692	6.95441e-07	0.94583	NA	NA
MED24	3.1379e-08	2.43992e-05	5.53356	smultixcan	4.99075e-08	3.69323e-05	2.76685	Vagina	1.91487e-09	2.15745e-06	-6.00487	NA	NA	NA	1	1	1	0	3	5.61701	-0.470007	2.57267	-0.913612	-6.08008	0.96244	NA	NA	1.9429e-08	0.63835	4.50035e-08	0.622612	1.20124e-09	0.335829	NA	NA	1.29757e-05	0.974881	3.27821e-05	0.963692	1.4522e-06	0.946382	NA	NA
MED24	3.1379e-08	2.43992e-05	5.53356	smultixcan	4.99075e-08	3.69323e-05	2.76685	Whole_Blood	2.98602e-09	6.31543e-06	-5.93236	NA	NA	NA	1	1	1	0	3	5.61701	-0.470007	2.57267	-0.913612	-6.04235	0.863757	NA	NA	1.9429e-08	0.63835	4.50035e-08	0.622612	1.51888e-09	0.387721	NA	NA	1.29757e-05	0.974881	3.27821e-05	0.963692	2.70596e-06	0.949174	NA	NA
MED24	3.1379e-08	2.43992e-05	5.53356	smultixcan	4.99075e-08	3.69323e-05	2.76685	smultixcan	5.79346e-09	7.13717e-06	0.723691	NA	NA	NA	1	1	1	0	3	5.61701	-0.470007	2.57267	-0.913612	0.33691	-1.08156	NA	NA	1.9429e-08	0.63835	4.50035e-08	0.622612	2.35046e-09	0.40705	NA	NA	1.29757e-05	0.974881	3.27821e-05	0.963692	2.9305e-06	0.950929	NA	NA
EFNA1	4.9327e-08	3.31139e-05	-5.45372	Adipose_Visceral_Omentum	3.51147e-06	0.00256048	4.63838	Adipose_Subcutaneous	1.70482e-07	0.000155871	-5.22894	NA	NA	NA	1	1	1	0	3	-5.77808	-1.14319	4.73934	-0.623762	-5.02205	1.59079	NA	NA	7.5556e-09	0.25296	2.14416e-06	0.532784	5.11235e-07	0.111657	NA	NA	5.4497e-06	0.899404	0.00152581	0.969982	0.000363092	0.882315	NA	NA
EFNA1	4.9327e-08	3.31139e-05	-5.45372	Adipose_Visceral_Omentum	3.51147e-06	0.00256048	4.63838	Adrenal_Gland	1.70482e-07	0.000151686	5.22894	NA	NA	NA	1	1	1	0	3	-5.77808	-1.14319	4.73934	-0.623762	5.02205	-1.58816	NA	NA	7.5556e-09	0.25296	2.14416e-06	0.532784	5.11235e-07	0.112251	NA	NA	5.4497e-06	0.899404	0.00152581	0.969982	0.000374365	0.902825	NA	NA
EFNA1	4.9327e-08	3.31139e-05	-5.45372	Adipose_Visceral_Omentum	3.51147e-06	0.00256048	4.63838	Artery_Coronary	3.46282e-07	0.000293966	-5.09634	NA	NA	NA	1	1	1	0	3	-5.77808	-1.14319	4.73934	-0.623762	-4.93003	1.36948	NA	NA	7.5556e-09	0.25296	2.14416e-06	0.532784	8.22186e-07	0.170849	NA	NA	5.4497e-06	0.899404	0.00152581	0.969982	0.000554444	0.900312	NA	NA
EFNA1	4.9327e-08	3.31139e-05	-5.45372	Adipose_Visceral_Omentum	3.51147e-06	0.00256048	4.63838	Artery_Tibial	1.86124e-07	0.000166292	-5.21269	NA	NA	NA	1	1	1	0	3	-5.77808	-1.14319	4.73934	-0.623762	-5.00048	1.65686	NA	NA	7.5556e-09	0.25296	2.14416e-06	0.532784	5.71871e-07	0.0975472	NA	NA	5.4497e-06	0.899404	0.00152581	0.969982	0.000410653	0.857793	NA	NA
EFNA1	4.9327e-08	3.31139e-05	-5.45372	Adipose_Visceral_Omentum	3.51147e-06	0.00256048	4.63838	Brain_Caudate_basal_ganglia	1.86124e-07	0.000423897	-5.21269	NA	NA	NA	1	1	1	0	3	-5.77808	-1.14319	4.73934	-0.623762	-5.00048	1.59076	NA	NA	7.5556e-09	0.25296	2.14416e-06	0.532784	5.71871e-07	0.111663	NA	NA	5.4497e-06	0.899404	0.00152581	0.969982	0.000696403	0.883982	NA	NA
EFNA1	4.9327e-08	3.31139e-05	-5.45372	Adipose_Visceral_Omentum	3.51147e-06	0.00256048	4.63838	Brain_Cerebellar_Hemisphere	1.86124e-07	0.000261141	-5.21269	NA	NA	NA	1	1	1	0	3	-5.77808	-1.14319	4.73934	-0.623762	-5.00048	1.66025	NA	NA	7.5556e-09	0.25296	2.14416e-06	0.532784	5.71871e-07	0.0968652	NA	NA	5.4497e-06	0.899404	0.00152581	0.969982	0.000534616	0.859199	NA	NA
EFNA1	4.9327e-08	3.31139e-05	-5.45372	Adipose_Visceral_Omentum	3.51147e-06	0.00256048	4.63838	Brain_Cortex	1.70482e-07	0.000232256	-5.22894	NA	NA	NA	1	1	1	0	3	-5.77808	-1.14319	4.73934	-0.623762	-5.02205	1.66159	NA	NA	7.5556e-09	0.25296	2.14416e-06	0.532784	5.11235e-07	0.0965953	NA	NA	5.4497e-06	0.899404	0.00152581	0.969982	0.000540704	0.874422	NA	NA
EFNA1	4.9327e-08	3.31139e-05	-5.45372	Adipose_Visceral_Omentum	3.51147e-06	0.00256048	4.63838	Breast_Mammary_Tissue	1.70482e-07	0.000141167	-5.22894	NA	NA	NA	1	1	1	0	3	-5.77808	-1.14319	4.73934	-0.623762	-5.02205	1.59655	NA	NA	7.5556e-09	0.25296	2.14416e-06	0.532784	5.11235e-07	0.110366	NA	NA	5.4497e-06	0.899404	0.00152581	0.969982	0.000345634	0.8836	NA	NA
EFNA1	4.9327e-08	3.31139e-05	-5.45372	Adipose_Visceral_Omentum	3.51147e-06	0.00256048	4.63838	Colon_Transverse	2.88229e-07	0.000210676	-5.13099	NA	NA	NA	1	1	1	0	3	-5.77808	-1.14319	4.73934	-0.623762	-4.96278	1.53032	NA	NA	7.5556e-09	0.25296	2.14416e-06	0.532784	6.94925e-07	0.125937	NA	NA	5.4497e-06	0.899404	0.00152581	0.969982	0.00046011	0.899612	NA	NA
EFNA1	4.9327e-08	3.31139e-05	-5.45372	Adipose_Visceral_Omentum	3.51147e-06	0.00256048	4.63838	Esophagus_Gastroesophageal_Junction	1.70482e-07	0.00016543	-5.22894	NA	NA	NA	1	1	1	0	3	-5.77808	-1.14319	4.73934	-0.623762	-5.02205	1.64798	NA	NA	7.5556e-09	0.25296	2.14416e-06	0.532784	5.11235e-07	0.0993561	NA	NA	5.4497e-06	0.899404	0.00152581	0.969982	0.000358104	0.849897	NA	NA
EFNA1	4.9327e-08	3.31139e-05	-5.45372	Adipose_Visceral_Omentum	3.51147e-06	0.00256048	4.63838	Esophagus_Muscularis	1.86124e-07	0.000204907	-5.21269	NA	NA	NA	1	1	1	0	3	-5.77808	-1.14319	4.73934	-0.623762	-5.00048	1.65485	NA	NA	7.5556e-09	0.25296	2.14416e-06	0.532784	5.71871e-07	0.0979555	NA	NA	5.4497e-06	0.899404	0.00152581	0.969982	0.000432534	0.865291	NA	NA
EFNA1	4.9327e-08	3.31139e-05	-5.45372	Adipose_Visceral_Omentum	3.51147e-06	0.00256048	4.63838	Heart_Atrial_Appendage	1.70482e-07	0.000142147	-5.22894	NA	NA	NA	1	1	1	0	3	-5.77808	-1.14319	4.73934	-0.623762	-5.02205	1.58687	NA	NA	7.5556e-09	0.25296	2.14416e-06	0.532784	5.11235e-07	0.112543	NA	NA	5.4497e-06	0.899404	0.00152581	0.969982	0.000355138	0.889902	NA	NA
EFNA1	4.9327e-08	3.31139e-05	-5.45372	Adipose_Visceral_Omentum	3.51147e-06	0.00256048	4.63838	Spleen	1.70482e-07	0.000210545	5.22894	NA	NA	NA	1	1	1	0	3	-5.77808	-1.14319	4.73934	-0.623762	5.02205	-1.5	NA	NA	7.5556e-09	0.25296	2.14416e-06	0.532784	5.11235e-07	0.133614	NA	NA	5.4497e-06	0.899404	0.00152581	0.969982	0.000464041	0.903907	NA	NA
EFNA1	4.9327e-08	3.31139e-05	-5.45372	Adipose_Visceral_Omentum	3.51147e-06	0.00256048	4.63838	Stomach	3.65053e-07	0.000275989	-5.08633	NA	NA	NA	1	1	1	0	3	-5.77808	-1.14319	4.73934	-0.623762	-4.93322	1.3331	NA	NA	7.5556e-09	0.25296	2.14416e-06	0.532784	8.08861e-07	0.182498	NA	NA	5.4497e-06	0.899404	0.00152581	0.969982	0.000497243	0.908197	NA	NA
EFNA1	4.9327e-08	3.31139e-05	-5.45372	Adipose_Visceral_Omentum	3.51147e-06	0.00256048	4.63838	Thyroid	1.70482e-07	0.000151729	-5.22894	NA	NA	NA	1	1	1	0	3	-5.77808	-1.14319	4.73934	-0.623762	-5.02205	1.65389	NA	NA	7.5556e-09	0.25296	2.14416e-06	0.532784	5.11235e-07	0.0981505	NA	NA	5.4497e-06	0.899404	0.00152581	0.969982	0.000346911	0.863641	NA	NA
EFNA1	4.9327e-08	3.31139e-05	-5.45372	Adipose_Visceral_Omentum	3.51147e-06	0.00256048	4.63838	Vagina	3.73576e-07	0.000284392	-5.08195	NA	NA	NA	1	1	1	0	3	-5.77808	-1.14319	4.73934	-0.623762	-4.92142	1.35172	NA	NA	7.5556e-09	0.25296	2.14416e-06	0.532784	8.59203e-07	0.176465	NA	NA	5.4497e-06	0.899404	0.00152581	0.969982	0.000530402	0.905239	NA	NA
EFNA1	4.9327e-08	3.31139e-05	-5.45372	Adipose_Visceral_Omentum	3.51147e-06	0.00256048	4.63838	smultixcan	1.70482e-07	0.000137601	5.22894	NA	NA	NA	1	1	1	0	3	-5.77808	-1.14319	4.73934	-0.623762	5.02205	-1.61307	NA	NA	7.5556e-09	0.25296	2.14416e-06	0.532784	5.11235e-07	0.105353	NA	NA	5.4497e-06	0.899404	0.00152581	0.969982	0.000322054	0.864655	NA	NA
EFNA1	4.9327e-08	3.31139e-05	-5.45372	Artery_Aorta	1.70482e-07	0.000174758	5.22894	Adipose_Subcutaneous	1.70482e-07	0.000155871	-5.22894	NA	NA	NA	1	1	1	0	3	-5.77808	-1.14319	5.02205	-1.5	-5.02205	1.59079	NA	NA	7.5556e-09	0.25296	5.11235e-07	0.133614	5.11235e-07	0.111657	NA	NA	5.4497e-06	0.899404	0.000431687	0.91221	0.000363092	0.882315	NA	NA
EFNA1	4.9327e-08	3.31139e-05	-5.45372	Artery_Aorta	1.70482e-07	0.000174758	5.22894	Adrenal_Gland	1.70482e-07	0.000151686	5.22894	NA	NA	NA	1	1	1	0	3	-5.77808	-1.14319	5.02205	-1.5	5.02205	-1.58816	NA	NA	7.5556e-09	0.25296	5.11235e-07	0.133614	5.11235e-07	0.112251	NA	NA	5.4497e-06	0.899404	0.000431687	0.91221	0.000374365	0.902825	NA	NA
EFNA1	4.9327e-08	3.31139e-05	-5.45372	Artery_Aorta	1.70482e-07	0.000174758	5.22894	Artery_Coronary	3.46282e-07	0.000293966	-5.09634	NA	NA	NA	1	1	1	0	3	-5.77808	-1.14319	5.02205	-1.5	-4.93003	1.36948	NA	NA	7.5556e-09	0.25296	5.11235e-07	0.133614	8.22186e-07	0.170849	NA	NA	5.4497e-06	0.899404	0.000431687	0.91221	0.000554444	0.900312	NA	NA
EFNA1	4.9327e-08	3.31139e-05	-5.45372	Artery_Aorta	1.70482e-07	0.000174758	5.22894	Artery_Tibial	1.86124e-07	0.000166292	-5.21269	NA	NA	NA	1	1	1	0	3	-5.77808	-1.14319	5.02205	-1.5	-5.00048	1.65686	NA	NA	7.5556e-09	0.25296	5.11235e-07	0.133614	5.71871e-07	0.0975472	NA	NA	5.4497e-06	0.899404	0.000431687	0.91221	0.000410653	0.857793	NA	NA
EFNA1	4.9327e-08	3.31139e-05	-5.45372	Artery_Aorta	1.70482e-07	0.000174758	5.22894	Brain_Caudate_basal_ganglia	1.86124e-07	0.000423897	-5.21269	NA	NA	NA	1	1	1	0	3	-5.77808	-1.14319	5.02205	-1.5	-5.00048	1.59076	NA	NA	7.5556e-09	0.25296	5.11235e-07	0.133614	5.71871e-07	0.111663	NA	NA	5.4497e-06	0.899404	0.000431687	0.91221	0.000696403	0.883982	NA	NA
EFNA1	4.9327e-08	3.31139e-05	-5.45372	Artery_Aorta	1.70482e-07	0.000174758	5.22894	Brain_Cerebellar_Hemisphere	1.86124e-07	0.000261141	-5.21269	NA	NA	NA	1	1	1	0	3	-5.77808	-1.14319	5.02205	-1.5	-5.00048	1.66025	NA	NA	7.5556e-09	0.25296	5.11235e-07	0.133614	5.71871e-07	0.0968652	NA	NA	5.4497e-06	0.899404	0.000431687	0.91221	0.000534616	0.859199	NA	NA
EFNA1	4.9327e-08	3.31139e-05	-5.45372	Artery_Aorta	1.70482e-07	0.000174758	5.22894	Brain_Cortex	1.70482e-07	0.000232256	-5.22894	NA	NA	NA	1	1	1	0	3	-5.77808	-1.14319	5.02205	-1.5	-5.02205	1.66159	NA	NA	7.5556e-09	0.25296	5.11235e-07	0.133614	5.11235e-07	0.0965953	NA	NA	5.4497e-06	0.899404	0.000431687	0.91221	0.000540704	0.874422	NA	NA
EFNA1	4.9327e-08	3.31139e-05	-5.45372	Artery_Aorta	1.70482e-07	0.000174758	5.22894	Breast_Mammary_Tissue	1.70482e-07	0.000141167	-5.22894	NA	NA	NA	1	1	1	0	3	-5.77808	-1.14319	5.02205	-1.5	-5.02205	1.59655	NA	NA	7.5556e-09	0.25296	5.11235e-07	0.133614	5.11235e-07	0.110366	NA	NA	5.4497e-06	0.899404	0.000431687	0.91221	0.000345634	0.8836	NA	NA
EFNA1	4.9327e-08	3.31139e-05	-5.45372	Artery_Aorta	1.70482e-07	0.000174758	5.22894	Colon_Transverse	2.88229e-07	0.000210676	-5.13099	NA	NA	NA	1	1	1	0	3	-5.77808	-1.14319	5.02205	-1.5	-4.96278	1.53032	NA	NA	7.5556e-09	0.25296	5.11235e-07	0.133614	6.94925e-07	0.125937	NA	NA	5.4497e-06	0.899404	0.000431687	0.91221	0.00046011	0.899612	NA	NA
EFNA1	4.9327e-08	3.31139e-05	-5.45372	Artery_Aorta	1.70482e-07	0.000174758	5.22894	Esophagus_Gastroesophageal_Junction	1.70482e-07	0.00016543	-5.22894	NA	NA	NA	1	1	1	0	3	-5.77808	-1.14319	5.02205	-1.5	-5.02205	1.64798	NA	NA	7.5556e-09	0.25296	5.11235e-07	0.133614	5.11235e-07	0.0993561	NA	NA	5.4497e-06	0.899404	0.000431687	0.91221	0.000358104	0.849897	NA	NA
EFNA1	4.9327e-08	3.31139e-05	-5.45372	Artery_Aorta	1.70482e-07	0.000174758	5.22894	Esophagus_Muscularis	1.86124e-07	0.000204907	-5.21269	NA	NA	NA	1	1	1	0	3	-5.77808	-1.14319	5.02205	-1.5	-5.00048	1.65485	NA	NA	7.5556e-09	0.25296	5.11235e-07	0.133614	5.71871e-07	0.0979555	NA	NA	5.4497e-06	0.899404	0.000431687	0.91221	0.000432534	0.865291	NA	NA
EFNA1	4.9327e-08	3.31139e-05	-5.45372	Artery_Aorta	1.70482e-07	0.000174758	5.22894	Heart_Atrial_Appendage	1.70482e-07	0.000142147	-5.22894	NA	NA	NA	1	1	1	0	3	-5.77808	-1.14319	5.02205	-1.5	-5.02205	1.58687	NA	NA	7.5556e-09	0.25296	5.11235e-07	0.133614	5.11235e-07	0.112543	NA	NA	5.4497e-06	0.899404	0.000431687	0.91221	0.000355138	0.889902	NA	NA
EFNA1	4.9327e-08	3.31139e-05	-5.45372	Artery_Aorta	1.70482e-07	0.000174758	5.22894	Spleen	1.70482e-07	0.000210545	5.22894	NA	NA	NA	1	1	1	0	3	-5.77808	-1.14319	5.02205	-1.5	5.02205	-1.5	NA	NA	7.5556e-09	0.25296	5.11235e-07	0.133614	5.11235e-07	0.133614	NA	NA	5.4497e-06	0.899404	0.000431687	0.91221	0.000464041	0.903907	NA	NA
EFNA1	4.9327e-08	3.31139e-05	-5.45372	Artery_Aorta	1.70482e-07	0.000174758	5.22894	Stomach	3.65053e-07	0.000275989	-5.08633	NA	NA	NA	1	1	1	0	3	-5.77808	-1.14319	5.02205	-1.5	-4.93322	1.3331	NA	NA	7.5556e-09	0.25296	5.11235e-07	0.133614	8.08861e-07	0.182498	NA	NA	5.4497e-06	0.899404	0.000431687	0.91221	0.000497243	0.908197	NA	NA
EFNA1	4.9327e-08	3.31139e-05	-5.45372	Artery_Aorta	1.70482e-07	0.000174758	5.22894	Thyroid	1.70482e-07	0.000151729	-5.22894	NA	NA	NA	1	1	1	0	3	-5.77808	-1.14319	5.02205	-1.5	-5.02205	1.65389	NA	NA	7.5556e-09	0.25296	5.11235e-07	0.133614	5.11235e-07	0.0981505	NA	NA	5.4497e-06	0.899404	0.000431687	0.91221	0.000346911	0.863641	NA	NA
EFNA1	4.9327e-08	3.31139e-05	-5.45372	Artery_Aorta	1.70482e-07	0.000174758	5.22894	Vagina	3.73576e-07	0.000284392	-5.08195	NA	NA	NA	1	1	1	0	3	-5.77808	-1.14319	5.02205	-1.5	-4.92142	1.35172	NA	NA	7.5556e-09	0.25296	5.11235e-07	0.133614	8.59203e-07	0.176465	NA	NA	5.4497e-06	0.899404	0.000431687	0.91221	0.000530402	0.905239	NA	NA
EFNA1	4.9327e-08	3.31139e-05	-5.45372	Artery_Aorta	1.70482e-07	0.000174758	5.22894	smultixcan	1.70482e-07	0.000137601	5.22894	NA	NA	NA	1	1	1	0	3	-5.77808	-1.14319	5.02205	-1.5	5.02205	-1.61307	NA	NA	7.5556e-09	0.25296	5.11235e-07	0.133614	5.11235e-07	0.105353	NA	NA	5.4497e-06	0.899404	0.000431687	0.91221	0.000322054	0.864655	NA	NA
EFNA1	4.9327e-08	3.31139e-05	-5.45372	Brain_Hippocampus	8.3484e-07	0.00103529	4.92704	Adipose_Subcutaneous	1.70482e-07	0.000155871	-5.22894	NA	NA	NA	1	1	1	0	3	-5.77808	-1.14319	4.91105	-0.960784	-5.02205	1.59079	NA	NA	7.5556e-09	0.25296	9.05896e-07	0.336661	5.11235e-07	0.111657	NA	NA	5.4497e-06	0.899404	0.00087736	0.941921	0.000363092	0.882315	NA	NA
EFNA1	4.9327e-08	3.31139e-05	-5.45372	Brain_Hippocampus	8.3484e-07	0.00103529	4.92704	Adrenal_Gland	1.70482e-07	0.000151686	5.22894	NA	NA	NA	1	1	1	0	3	-5.77808	-1.14319	4.91105	-0.960784	5.02205	-1.58816	NA	NA	7.5556e-09	0.25296	9.05896e-07	0.336661	5.11235e-07	0.112251	NA	NA	5.4497e-06	0.899404	0.00087736	0.941921	0.000374365	0.902825	NA	NA
EFNA1	4.9327e-08	3.31139e-05	-5.45372	Brain_Hippocampus	8.3484e-07	0.00103529	4.92704	Artery_Coronary	3.46282e-07	0.000293966	-5.09634	NA	NA	NA	1	1	1	0	3	-5.77808	-1.14319	4.91105	-0.960784	-4.93003	1.36948	NA	NA	7.5556e-09	0.25296	9.05896e-07	0.336661	8.22186e-07	0.170849	NA	NA	5.4497e-06	0.899404	0.00087736	0.941921	0.000554444	0.900312	NA	NA
EFNA1	4.9327e-08	3.31139e-05	-5.45372	Brain_Hippocampus	8.3484e-07	0.00103529	4.92704	Artery_Tibial	1.86124e-07	0.000166292	-5.21269	NA	NA	NA	1	1	1	0	3	-5.77808	-1.14319	4.91105	-0.960784	-5.00048	1.65686	NA	NA	7.5556e-09	0.25296	9.05896e-07	0.336661	5.71871e-07	0.0975472	NA	NA	5.4497e-06	0.899404	0.00087736	0.941921	0.000410653	0.857793	NA	NA
EFNA1	4.9327e-08	3.31139e-05	-5.45372	Brain_Hippocampus	8.3484e-07	0.00103529	4.92704	Brain_Caudate_basal_ganglia	1.86124e-07	0.000423897	-5.21269	NA	NA	NA	1	1	1	0	3	-5.77808	-1.14319	4.91105	-0.960784	-5.00048	1.59076	NA	NA	7.5556e-09	0.25296	9.05896e-07	0.336661	5.71871e-07	0.111663	NA	NA	5.4497e-06	0.899404	0.00087736	0.941921	0.000696403	0.883982	NA	NA
EFNA1	4.9327e-08	3.31139e-05	-5.45372	Brain_Hippocampus	8.3484e-07	0.00103529	4.92704	Brain_Cerebellar_Hemisphere	1.86124e-07	0.000261141	-5.21269	NA	NA	NA	1	1	1	0	3	-5.77808	-1.14319	4.91105	-0.960784	-5.00048	1.66025	NA	NA	7.5556e-09	0.25296	9.05896e-07	0.336661	5.71871e-07	0.0968652	NA	NA	5.4497e-06	0.899404	0.00087736	0.941921	0.000534616	0.859199	NA	NA
EFNA1	4.9327e-08	3.31139e-05	-5.45372	Brain_Hippocampus	8.3484e-07	0.00103529	4.92704	Brain_Cortex	1.70482e-07	0.000232256	-5.22894	NA	NA	NA	1	1	1	0	3	-5.77808	-1.14319	4.91105	-0.960784	-5.02205	1.66159	NA	NA	7.5556e-09	0.25296	9.05896e-07	0.336661	5.11235e-07	0.0965953	NA	NA	5.4497e-06	0.899404	0.00087736	0.941921	0.000540704	0.874422	NA	NA
EFNA1	4.9327e-08	3.31139e-05	-5.45372	Brain_Hippocampus	8.3484e-07	0.00103529	4.92704	Breast_Mammary_Tissue	1.70482e-07	0.000141167	-5.22894	NA	NA	NA	1	1	1	0	3	-5.77808	-1.14319	4.91105	-0.960784	-5.02205	1.59655	NA	NA	7.5556e-09	0.25296	9.05896e-07	0.336661	5.11235e-07	0.110366	NA	NA	5.4497e-06	0.899404	0.00087736	0.941921	0.000345634	0.8836	NA	NA
EFNA1	4.9327e-08	3.31139e-05	-5.45372	Brain_Hippocampus	8.3484e-07	0.00103529	4.92704	Colon_Transverse	2.88229e-07	0.000210676	-5.13099	NA	NA	NA	1	1	1	0	3	-5.77808	-1.14319	4.91105	-0.960784	-4.96278	1.53032	NA	NA	7.5556e-09	0.25296	9.05896e-07	0.336661	6.94925e-07	0.125937	NA	NA	5.4497e-06	0.899404	0.00087736	0.941921	0.00046011	0.899612	NA	NA
EFNA1	4.9327e-08	3.31139e-05	-5.45372	Brain_Hippocampus	8.3484e-07	0.00103529	4.92704	Esophagus_Gastroesophageal_Junction	1.70482e-07	0.00016543	-5.22894	NA	NA	NA	1	1	1	0	3	-5.77808	-1.14319	4.91105	-0.960784	-5.02205	1.64798	NA	NA	7.5556e-09	0.25296	9.05896e-07	0.336661	5.11235e-07	0.0993561	NA	NA	5.4497e-06	0.899404	0.00087736	0.941921	0.000358104	0.849897	NA	NA
EFNA1	4.9327e-08	3.31139e-05	-5.45372	Brain_Hippocampus	8.3484e-07	0.00103529	4.92704	Esophagus_Muscularis	1.86124e-07	0.000204907	-5.21269	NA	NA	NA	1	1	1	0	3	-5.77808	-1.14319	4.91105	-0.960784	-5.00048	1.65485	NA	NA	7.5556e-09	0.25296	9.05896e-07	0.336661	5.71871e-07	0.0979555	NA	NA	5.4497e-06	0.899404	0.00087736	0.941921	0.000432534	0.865291	NA	NA
EFNA1	4.9327e-08	3.31139e-05	-5.45372	Brain_Hippocampus	8.3484e-07	0.00103529	4.92704	Heart_Atrial_Appendage	1.70482e-07	0.000142147	-5.22894	NA	NA	NA	1	1	1	0	3	-5.77808	-1.14319	4.91105	-0.960784	-5.02205	1.58687	NA	NA	7.5556e-09	0.25296	9.05896e-07	0.336661	5.11235e-07	0.112543	NA	NA	5.4497e-06	0.899404	0.00087736	0.941921	0.000355138	0.889902	NA	NA
EFNA1	4.9327e-08	3.31139e-05	-5.45372	Brain_Hippocampus	8.3484e-07	0.00103529	4.92704	Spleen	1.70482e-07	0.000210545	5.22894	NA	NA	NA	1	1	1	0	3	-5.77808	-1.14319	4.91105	-0.960784	5.02205	-1.5	NA	NA	7.5556e-09	0.25296	9.05896e-07	0.336661	5.11235e-07	0.133614	NA	NA	5.4497e-06	0.899404	0.00087736	0.941921	0.000464041	0.903907	NA	NA
EFNA1	4.9327e-08	3.31139e-05	-5.45372	Brain_Hippocampus	8.3484e-07	0.00103529	4.92704	Stomach	3.65053e-07	0.000275989	-5.08633	NA	NA	NA	1	1	1	0	3	-5.77808	-1.14319	4.91105	-0.960784	-4.93322	1.3331	NA	NA	7.5556e-09	0.25296	9.05896e-07	0.336661	8.08861e-07	0.182498	NA	NA	5.4497e-06	0.899404	0.00087736	0.941921	0.000497243	0.908197	NA	NA
EFNA1	4.9327e-08	3.31139e-05	-5.45372	Brain_Hippocampus	8.3484e-07	0.00103529	4.92704	Thyroid	1.70482e-07	0.000151729	-5.22894	NA	NA	NA	1	1	1	0	3	-5.77808	-1.14319	4.91105	-0.960784	-5.02205	1.65389	NA	NA	7.5556e-09	0.25296	9.05896e-07	0.336661	5.11235e-07	0.0981505	NA	NA	5.4497e-06	0.899404	0.00087736	0.941921	0.000346911	0.863641	NA	NA
EFNA1	4.9327e-08	3.31139e-05	-5.45372	Brain_Hippocampus	8.3484e-07	0.00103529	4.92704	Vagina	3.73576e-07	0.000284392	-5.08195	NA	NA	NA	1	1	1	0	3	-5.77808	-1.14319	4.91105	-0.960784	-4.92142	1.35172	NA	NA	7.5556e-09	0.25296	9.05896e-07	0.336661	8.59203e-07	0.176465	NA	NA	5.4497e-06	0.899404	0.00087736	0.941921	0.000530402	0.905239	NA	NA
EFNA1	4.9327e-08	3.31139e-05	-5.45372	Brain_Hippocampus	8.3484e-07	0.00103529	4.92704	smultixcan	1.70482e-07	0.000137601	5.22894	NA	NA	NA	1	1	1	0	3	-5.77808	-1.14319	4.91105	-0.960784	5.02205	-1.61307	NA	NA	7.5556e-09	0.25296	9.05896e-07	0.336661	5.11235e-07	0.105353	NA	NA	5.4497e-06	0.899404	0.00087736	0.941921	0.000322054	0.864655	NA	NA
EFNA1	4.9327e-08	3.31139e-05	-5.45372	Heart_Atrial_Appendage	8.92377e-06	0.00528733	4.44173	Adipose_Subcutaneous	1.70482e-07	0.000155871	-5.22894	NA	NA	NA	1	1	1	0	3	-5.77808	-1.14319	4.20532	-1.5316	-5.02205	1.59079	NA	NA	7.5556e-09	0.25296	2.60709e-05	0.12562	5.11235e-07	0.111657	NA	NA	5.4497e-06	0.899404	0.012782	0.878158	0.000363092	0.882315	NA	NA
EFNA1	4.9327e-08	3.31139e-05	-5.45372	Heart_Atrial_Appendage	8.92377e-06	0.00528733	4.44173	Adrenal_Gland	1.70482e-07	0.000151686	5.22894	NA	NA	NA	1	1	1	0	3	-5.77808	-1.14319	4.20532	-1.5316	5.02205	-1.58816	NA	NA	7.5556e-09	0.25296	2.60709e-05	0.12562	5.11235e-07	0.112251	NA	NA	5.4497e-06	0.899404	0.012782	0.878158	0.000374365	0.902825	NA	NA
EFNA1	4.9327e-08	3.31139e-05	-5.45372	Heart_Atrial_Appendage	8.92377e-06	0.00528733	4.44173	Artery_Coronary	3.46282e-07	0.000293966	-5.09634	NA	NA	NA	1	1	1	0	3	-5.77808	-1.14319	4.20532	-1.5316	-4.93003	1.36948	NA	NA	7.5556e-09	0.25296	2.60709e-05	0.12562	8.22186e-07	0.170849	NA	NA	5.4497e-06	0.899404	0.012782	0.878158	0.000554444	0.900312	NA	NA
EFNA1	4.9327e-08	3.31139e-05	-5.45372	Heart_Atrial_Appendage	8.92377e-06	0.00528733	4.44173	Artery_Tibial	1.86124e-07	0.000166292	-5.21269	NA	NA	NA	1	1	1	0	3	-5.77808	-1.14319	4.20532	-1.5316	-5.00048	1.65686	NA	NA	7.5556e-09	0.25296	2.60709e-05	0.12562	5.71871e-07	0.0975472	NA	NA	5.4497e-06	0.899404	0.012782	0.878158	0.000410653	0.857793	NA	NA
EFNA1	4.9327e-08	3.31139e-05	-5.45372	Heart_Atrial_Appendage	8.92377e-06	0.00528733	4.44173	Brain_Caudate_basal_ganglia	1.86124e-07	0.000423897	-5.21269	NA	NA	NA	1	1	1	0	3	-5.77808	-1.14319	4.20532	-1.5316	-5.00048	1.59076	NA	NA	7.5556e-09	0.25296	2.60709e-05	0.12562	5.71871e-07	0.111663	NA	NA	5.4497e-06	0.899404	0.012782	0.878158	0.000696403	0.883982	NA	NA
EFNA1	4.9327e-08	3.31139e-05	-5.45372	Heart_Atrial_Appendage	8.92377e-06	0.00528733	4.44173	Brain_Cerebellar_Hemisphere	1.86124e-07	0.000261141	-5.21269	NA	NA	NA	1	1	1	0	3	-5.77808	-1.14319	4.20532	-1.5316	-5.00048	1.66025	NA	NA	7.5556e-09	0.25296	2.60709e-05	0.12562	5.71871e-07	0.0968652	NA	NA	5.4497e-06	0.899404	0.012782	0.878158	0.000534616	0.859199	NA	NA
EFNA1	4.9327e-08	3.31139e-05	-5.45372	Heart_Atrial_Appendage	8.92377e-06	0.00528733	4.44173	Brain_Cortex	1.70482e-07	0.000232256	-5.22894	NA	NA	NA	1	1	1	0	3	-5.77808	-1.14319	4.20532	-1.5316	-5.02205	1.66159	NA	NA	7.5556e-09	0.25296	2.60709e-05	0.12562	5.11235e-07	0.0965953	NA	NA	5.4497e-06	0.899404	0.012782	0.878158	0.000540704	0.874422	NA	NA
EFNA1	4.9327e-08	3.31139e-05	-5.45372	Heart_Atrial_Appendage	8.92377e-06	0.00528733	4.44173	Breast_Mammary_Tissue	1.70482e-07	0.000141167	-5.22894	NA	NA	NA	1	1	1	0	3	-5.77808	-1.14319	4.20532	-1.5316	-5.02205	1.59655	NA	NA	7.5556e-09	0.25296	2.60709e-05	0.12562	5.11235e-07	0.110366	NA	NA	5.4497e-06	0.899404	0.012782	0.878158	0.000345634	0.8836	NA	NA
EFNA1	4.9327e-08	3.31139e-05	-5.45372	Heart_Atrial_Appendage	8.92377e-06	0.00528733	4.44173	Colon_Transverse	2.88229e-07	0.000210676	-5.13099	NA	NA	NA	1	1	1	0	3	-5.77808	-1.14319	4.20532	-1.5316	-4.96278	1.53032	NA	NA	7.5556e-09	0.25296	2.60709e-05	0.12562	6.94925e-07	0.125937	NA	NA	5.4497e-06	0.899404	0.012782	0.878158	0.00046011	0.899612	NA	NA
EFNA1	4.9327e-08	3.31139e-05	-5.45372	Heart_Atrial_Appendage	8.92377e-06	0.00528733	4.44173	Esophagus_Gastroesophageal_Junction	1.70482e-07	0.00016543	-5.22894	NA	NA	NA	1	1	1	0	3	-5.77808	-1.14319	4.20532	-1.5316	-5.02205	1.64798	NA	NA	7.5556e-09	0.25296	2.60709e-05	0.12562	5.11235e-07	0.0993561	NA	NA	5.4497e-06	0.899404	0.012782	0.878158	0.000358104	0.849897	NA	NA
EFNA1	4.9327e-08	3.31139e-05	-5.45372	Heart_Atrial_Appendage	8.92377e-06	0.00528733	4.44173	Esophagus_Muscularis	1.86124e-07	0.000204907	-5.21269	NA	NA	NA	1	1	1	0	3	-5.77808	-1.14319	4.20532	-1.5316	-5.00048	1.65485	NA	NA	7.5556e-09	0.25296	2.60709e-05	0.12562	5.71871e-07	0.0979555	NA	NA	5.4497e-06	0.899404	0.012782	0.878158	0.000432534	0.865291	NA	NA
EFNA1	4.9327e-08	3.31139e-05	-5.45372	Heart_Atrial_Appendage	8.92377e-06	0.00528733	4.44173	Heart_Atrial_Appendage	1.70482e-07	0.000142147	-5.22894	NA	NA	NA	1	1	1	0	3	-5.77808	-1.14319	4.20532	-1.5316	-5.02205	1.58687	NA	NA	7.5556e-09	0.25296	2.60709e-05	0.12562	5.11235e-07	0.112543	NA	NA	5.4497e-06	0.899404	0.012782	0.878158	0.000355138	0.889902	NA	NA
EFNA1	4.9327e-08	3.31139e-05	-5.45372	Heart_Atrial_Appendage	8.92377e-06	0.00528733	4.44173	Spleen	1.70482e-07	0.000210545	5.22894	NA	NA	NA	1	1	1	0	3	-5.77808	-1.14319	4.20532	-1.5316	5.02205	-1.5	NA	NA	7.5556e-09	0.25296	2.60709e-05	0.12562	5.11235e-07	0.133614	NA	NA	5.4497e-06	0.899404	0.012782	0.878158	0.000464041	0.903907	NA	NA
EFNA1	4.9327e-08	3.31139e-05	-5.45372	Heart_Atrial_Appendage	8.92377e-06	0.00528733	4.44173	Stomach	3.65053e-07	0.000275989	-5.08633	NA	NA	NA	1	1	1	0	3	-5.77808	-1.14319	4.20532	-1.5316	-4.93322	1.3331	NA	NA	7.5556e-09	0.25296	2.60709e-05	0.12562	8.08861e-07	0.182498	NA	NA	5.4497e-06	0.899404	0.012782	0.878158	0.000497243	0.908197	NA	NA
EFNA1	4.9327e-08	3.31139e-05	-5.45372	Heart_Atrial_Appendage	8.92377e-06	0.00528733	4.44173	Thyroid	1.70482e-07	0.000151729	-5.22894	NA	NA	NA	1	1	1	0	3	-5.77808	-1.14319	4.20532	-1.5316	-5.02205	1.65389	NA	NA	7.5556e-09	0.25296	2.60709e-05	0.12562	5.11235e-07	0.0981505	NA	NA	5.4497e-06	0.899404	0.012782	0.878158	0.000346911	0.863641	NA	NA
EFNA1	4.9327e-08	3.31139e-05	-5.45372	Heart_Atrial_Appendage	8.92377e-06	0.00528733	4.44173	Vagina	3.73576e-07	0.000284392	-5.08195	NA	NA	NA	1	1	1	0	3	-5.77808	-1.14319	4.20532	-1.5316	-4.92142	1.35172	NA	NA	7.5556e-09	0.25296	2.60709e-05	0.12562	8.59203e-07	0.176465	NA	NA	5.4497e-06	0.899404	0.012782	0.878158	0.000530402	0.905239	NA	NA
EFNA1	4.9327e-08	3.31139e-05	-5.45372	Heart_Atrial_Appendage	8.92377e-06	0.00528733	4.44173	smultixcan	1.70482e-07	0.000137601	5.22894	NA	NA	NA	1	1	1	0	3	-5.77808	-1.14319	4.20532	-1.5316	5.02205	-1.61307	NA	NA	7.5556e-09	0.25296	2.60709e-05	0.12562	5.11235e-07	0.105353	NA	NA	5.4497e-06	0.899404	0.012782	0.878158	0.000322054	0.864655	NA	NA
EFNA1	4.9327e-08	3.31139e-05	-5.45372	smultixcan	8.80586e-06	0.0043543	2.34115	Adipose_Subcutaneous	1.70482e-07	0.000155871	-5.22894	NA	NA	NA	1	1	1	0	3	-5.77808	-1.14319	2.39035	-0.687515	-5.02205	1.59079	NA	NA	7.5556e-09	0.25296	1.15608e-05	0.279563	5.11235e-07	0.111657	NA	NA	5.4497e-06	0.899404	0.00443224	0.906216	0.000363092	0.882315	NA	NA
EFNA1	4.9327e-08	3.31139e-05	-5.45372	smultixcan	8.80586e-06	0.0043543	2.34115	Adrenal_Gland	1.70482e-07	0.000151686	5.22894	NA	NA	NA	1	1	1	0	3	-5.77808	-1.14319	2.39035	-0.687515	5.02205	-1.58816	NA	NA	7.5556e-09	0.25296	1.15608e-05	0.279563	5.11235e-07	0.112251	NA	NA	5.4497e-06	0.899404	0.00443224	0.906216	0.000374365	0.902825	NA	NA
EFNA1	4.9327e-08	3.31139e-05	-5.45372	smultixcan	8.80586e-06	0.0043543	2.34115	Artery_Coronary	3.46282e-07	0.000293966	-5.09634	NA	NA	NA	1	1	1	0	3	-5.77808	-1.14319	2.39035	-0.687515	-4.93003	1.36948	NA	NA	7.5556e-09	0.25296	1.15608e-05	0.279563	8.22186e-07	0.170849	NA	NA	5.4497e-06	0.899404	0.00443224	0.906216	0.000554444	0.900312	NA	NA
EFNA1	4.9327e-08	3.31139e-05	-5.45372	smultixcan	8.80586e-06	0.0043543	2.34115	Artery_Tibial	1.86124e-07	0.000166292	-5.21269	NA	NA	NA	1	1	1	0	3	-5.77808	-1.14319	2.39035	-0.687515	-5.00048	1.65686	NA	NA	7.5556e-09	0.25296	1.15608e-05	0.279563	5.71871e-07	0.0975472	NA	NA	5.4497e-06	0.899404	0.00443224	0.906216	0.000410653	0.857793	NA	NA
EFNA1	4.9327e-08	3.31139e-05	-5.45372	smultixcan	8.80586e-06	0.0043543	2.34115	Brain_Caudate_basal_ganglia	1.86124e-07	0.000423897	-5.21269	NA	NA	NA	1	1	1	0	3	-5.77808	-1.14319	2.39035	-0.687515	-5.00048	1.59076	NA	NA	7.5556e-09	0.25296	1.15608e-05	0.279563	5.71871e-07	0.111663	NA	NA	5.4497e-06	0.899404	0.00443224	0.906216	0.000696403	0.883982	NA	NA
EFNA1	4.9327e-08	3.31139e-05	-5.45372	smultixcan	8.80586e-06	0.0043543	2.34115	Brain_Cerebellar_Hemisphere	1.86124e-07	0.000261141	-5.21269	NA	NA	NA	1	1	1	0	3	-5.77808	-1.14319	2.39035	-0.687515	-5.00048	1.66025	NA	NA	7.5556e-09	0.25296	1.15608e-05	0.279563	5.71871e-07	0.0968652	NA	NA	5.4497e-06	0.899404	0.00443224	0.906216	0.000534616	0.859199	NA	NA
EFNA1	4.9327e-08	3.31139e-05	-5.45372	smultixcan	8.80586e-06	0.0043543	2.34115	Brain_Cortex	1.70482e-07	0.000232256	-5.22894	NA	NA	NA	1	1	1	0	3	-5.77808	-1.14319	2.39035	-0.687515	-5.02205	1.66159	NA	NA	7.5556e-09	0.25296	1.15608e-05	0.279563	5.11235e-07	0.0965953	NA	NA	5.4497e-06	0.899404	0.00443224	0.906216	0.000540704	0.874422	NA	NA
EFNA1	4.9327e-08	3.31139e-05	-5.45372	smultixcan	8.80586e-06	0.0043543	2.34115	Breast_Mammary_Tissue	1.70482e-07	0.000141167	-5.22894	NA	NA	NA	1	1	1	0	3	-5.77808	-1.14319	2.39035	-0.687515	-5.02205	1.59655	NA	NA	7.5556e-09	0.25296	1.15608e-05	0.279563	5.11235e-07	0.110366	NA	NA	5.4497e-06	0.899404	0.00443224	0.906216	0.000345634	0.8836	NA	NA
EFNA1	4.9327e-08	3.31139e-05	-5.45372	smultixcan	8.80586e-06	0.0043543	2.34115	Colon_Transverse	2.88229e-07	0.000210676	-5.13099	NA	NA	NA	1	1	1	0	3	-5.77808	-1.14319	2.39035	-0.687515	-4.96278	1.53032	NA	NA	7.5556e-09	0.25296	1.15608e-05	0.279563	6.94925e-07	0.125937	NA	NA	5.4497e-06	0.899404	0.00443224	0.906216	0.00046011	0.899612	NA	NA
EFNA1	4.9327e-08	3.31139e-05	-5.45372	smultixcan	8.80586e-06	0.0043543	2.34115	Esophagus_Gastroesophageal_Junction	1.70482e-07	0.00016543	-5.22894	NA	NA	NA	1	1	1	0	3	-5.77808	-1.14319	2.39035	-0.687515	-5.02205	1.64798	NA	NA	7.5556e-09	0.25296	1.15608e-05	0.279563	5.11235e-07	0.0993561	NA	NA	5.4497e-06	0.899404	0.00443224	0.906216	0.000358104	0.849897	NA	NA
EFNA1	4.9327e-08	3.31139e-05	-5.45372	smultixcan	8.80586e-06	0.0043543	2.34115	Esophagus_Muscularis	1.86124e-07	0.000204907	-5.21269	NA	NA	NA	1	1	1	0	3	-5.77808	-1.14319	2.39035	-0.687515	-5.00048	1.65485	NA	NA	7.5556e-09	0.25296	1.15608e-05	0.279563	5.71871e-07	0.0979555	NA	NA	5.4497e-06	0.899404	0.00443224	0.906216	0.000432534	0.865291	NA	NA
EFNA1	4.9327e-08	3.31139e-05	-5.45372	smultixcan	8.80586e-06	0.0043543	2.34115	Heart_Atrial_Appendage	1.70482e-07	0.000142147	-5.22894	NA	NA	NA	1	1	1	0	3	-5.77808	-1.14319	2.39035	-0.687515	-5.02205	1.58687	NA	NA	7.5556e-09	0.25296	1.15608e-05	0.279563	5.11235e-07	0.112543	NA	NA	5.4497e-06	0.899404	0.00443224	0.906216	0.000355138	0.889902	NA	NA
EFNA1	4.9327e-08	3.31139e-05	-5.45372	smultixcan	8.80586e-06	0.0043543	2.34115	Spleen	1.70482e-07	0.000210545	5.22894	NA	NA	NA	1	1	1	0	3	-5.77808	-1.14319	2.39035	-0.687515	5.02205	-1.5	NA	NA	7.5556e-09	0.25296	1.15608e-05	0.279563	5.11235e-07	0.133614	NA	NA	5.4497e-06	0.899404	0.00443224	0.906216	0.000464041	0.903907	NA	NA
EFNA1	4.9327e-08	3.31139e-05	-5.45372	smultixcan	8.80586e-06	0.0043543	2.34115	Stomach	3.65053e-07	0.000275989	-5.08633	NA	NA	NA	1	1	1	0	3	-5.77808	-1.14319	2.39035	-0.687515	-4.93322	1.3331	NA	NA	7.5556e-09	0.25296	1.15608e-05	0.279563	8.08861e-07	0.182498	NA	NA	5.4497e-06	0.899404	0.00443224	0.906216	0.000497243	0.908197	NA	NA
EFNA1	4.9327e-08	3.31139e-05	-5.45372	smultixcan	8.80586e-06	0.0043543	2.34115	Thyroid	1.70482e-07	0.000151729	-5.22894	NA	NA	NA	1	1	1	0	3	-5.77808	-1.14319	2.39035	-0.687515	-5.02205	1.65389	NA	NA	7.5556e-09	0.25296	1.15608e-05	0.279563	5.11235e-07	0.0981505	NA	NA	5.4497e-06	0.899404	0.00443224	0.906216	0.000346911	0.863641	NA	NA
EFNA1	4.9327e-08	3.31139e-05	-5.45372	smultixcan	8.80586e-06	0.0043543	2.34115	Vagina	3.73576e-07	0.000284392	-5.08195	NA	NA	NA	1	1	1	0	3	-5.77808	-1.14319	2.39035	-0.687515	-4.92142	1.35172	NA	NA	7.5556e-09	0.25296	1.15608e-05	0.279563	8.59203e-07	0.176465	NA	NA	5.4497e-06	0.899404	0.00443224	0.906216	0.000530402	0.905239	NA	NA
EFNA1	4.9327e-08	3.31139e-05	-5.45372	smultixcan	8.80586e-06	0.0043543	2.34115	smultixcan	1.70482e-07	0.000137601	5.22894	NA	NA	NA	1	1	1	0	3	-5.77808	-1.14319	2.39035	-0.687515	5.02205	-1.61307	NA	NA	7.5556e-09	0.25296	1.15608e-05	0.279563	5.11235e-07	0.105353	NA	NA	5.4497e-06	0.899404	0.00443224	0.906216	0.000322054	0.864655	NA	NA
TCF19	1.1814e-07	7.28557e-05	5.29635	Adrenal_Gland	2.39034e-07	0.000224871	5.1661	Adipose_Subcutaneous	1.60419e-06	0.00110752	-4.7978	NA	NA	NA	1	1	1	0	3	-5.27107	-0.60554	5.15518	-0.987272	-4.91336	0.600957	NA	NA	1.3563e-07	0.54482	2.53386e-07	0.323509	8.95295e-07	0.547868	NA	NA	7.41115e-05	0.960759	0.000165335	0.951475	0.000610925	0.967791	NA	NA
TCF19	1.1814e-07	7.28557e-05	5.29635	Adrenal_Gland	2.39034e-07	0.000224871	5.1661	Adipose_Visceral_Omentum	2.31604e-08	3.0329e-05	-5.58657	NA	NA	NA	1	1	1	0	3	-5.27107	-0.60554	5.15518	-0.987272	-5.52813	1.16456	NA	NA	1.3563e-07	0.54482	2.53386e-07	0.323509	3.23658e-08	0.244198	NA	NA	7.41115e-05	0.960759	0.000165335	0.951475	3.88886e-05	0.931233	NA	NA
TCF19	1.1814e-07	7.28557e-05	5.29635	Adrenal_Gland	2.39034e-07	0.000224871	5.1661	Artery_Aorta	2.92683e-07	0.000214843	5.1281	NA	NA	NA	1	1	1	0	3	-5.27107	-0.60554	5.15518	-0.987272	5.2188	-0.723277	NA	NA	1.3563e-07	0.54482	2.53386e-07	0.323509	1.80088e-07	0.46951	NA	NA	7.41115e-05	0.960759	0.000165335	0.951475	0.000139452	0.970013	NA	NA
TCF19	1.1814e-07	7.28557e-05	5.29635	Adrenal_Gland	2.39034e-07	0.000224871	5.1661	Artery_Coronary	2.31604e-08	3.46414e-05	-5.58657	NA	NA	NA	1	1	1	0	3	-5.27107	-0.60554	5.15518	-0.987272	-5.52813	1.16456	NA	NA	1.3563e-07	0.54482	2.53386e-07	0.323509	3.23658e-08	0.244198	NA	NA	7.41115e-05	0.960759	0.000165335	0.951475	4.3652e-05	0.933679	NA	NA
TCF19	1.1814e-07	7.28557e-05	5.29635	Adrenal_Gland	2.39034e-07	0.000224871	5.1661	Artery_Tibial	2.31604e-08	3.23883e-05	-5.58657	NA	NA	NA	1	1	1	0	3	-5.27107	-0.60554	5.15518	-0.987272	-5.52813	1.16456	NA	NA	1.3563e-07	0.54482	2.53386e-07	0.323509	3.23658e-08	0.244198	NA	NA	7.41115e-05	0.960759	0.000165335	0.951475	3.68657e-05	0.926041	NA	NA
TCF19	1.1814e-07	7.28557e-05	5.29635	Adrenal_Gland	2.39034e-07	0.000224871	5.1661	Brain_Cerebellar_Hemisphere	2.31604e-08	6.49903e-05	-5.58657	NA	NA	NA	1	1	1	0	3	-5.27107	-0.60554	5.15518	-0.987272	-5.52813	1.16456	NA	NA	1.3563e-07	0.54482	2.53386e-07	0.323509	3.23658e-08	0.244198	NA	NA	7.41115e-05	0.960759	0.000165335	0.951475	8.50162e-05	0.924205	NA	NA
TCF19	1.1814e-07	7.28557e-05	5.29635	Adrenal_Gland	2.39034e-07	0.000224871	5.1661	Brain_Cerebellum	2.31604e-08	6.76689e-05	-5.58657	NA	NA	NA	1	1	1	0	3	-5.27107	-0.60554	5.15518	-0.987272	-5.52813	1.16456	NA	NA	1.3563e-07	0.54482	2.53386e-07	0.323509	3.23658e-08	0.244198	NA	NA	7.41115e-05	0.960759	0.000165335	0.951475	8.81994e-05	0.930697	NA	NA
TCF19	1.1814e-07	7.28557e-05	5.29635	Adrenal_Gland	2.39034e-07	0.000224871	5.1661	Brain_Spinal_cord_cervical_c-1	3.15361e-08	8.35948e-05	-5.53269	NA	NA	NA	1	1	1	0	3	-5.27107	-0.60554	5.15518	-0.987272	-5.46865	1.16823	NA	NA	1.3563e-07	0.54482	2.53386e-07	0.323509	4.53482e-08	0.242714	NA	NA	7.41115e-05	0.960759	0.000165335	0.951475	8.46658e-05	0.941373	NA	NA
TCF19	1.1814e-07	7.28557e-05	5.29635	Adrenal_Gland	2.39034e-07	0.000224871	5.1661	Breast_Mammary_Tissue	5.61806e-07	0.000368651	-5.0039	NA	NA	NA	1	1	1	0	3	-5.27107	-0.60554	5.15518	-0.987272	-4.97071	1	NA	NA	1.3563e-07	0.54482	2.53386e-07	0.323509	6.67087e-07	0.317311	NA	NA	7.41115e-05	0.960759	0.000165335	0.951475	0.000429971	0.948261	NA	NA
TCF19	1.1814e-07	7.28557e-05	5.29635	Adrenal_Gland	2.39034e-07	0.000224871	5.1661	Cells_Cultured_fibroblasts	1.2115e-07	0.000146869	-5.29175	NA	NA	NA	1	1	1	0	3	-5.27107	-0.60554	5.15518	-0.987272	-5.35599	0.816676	NA	NA	1.3563e-07	0.54482	2.53386e-07	0.323509	8.509e-08	0.414114	NA	NA	7.41115e-05	0.960759	0.000165335	0.951475	9.09369e-05	0.955367	NA	NA
TCF19	1.1814e-07	7.28557e-05	5.29635	Adrenal_Gland	2.39034e-07	0.000224871	5.1661	Cells_EBV-transformed_lymphocytes	1.54733e-07	0.000222104	-5.24684	NA	NA	NA	1	1	1	0	3	-5.27107	-0.60554	5.15518	-0.987272	-5.29039	0.85913	NA	NA	1.3563e-07	0.54482	2.53386e-07	0.323509	1.22053e-07	0.390269	NA	NA	7.41115e-05	0.960759	0.000165335	0.951475	0.000144218	0.939231	NA	NA
TCF19	1.1814e-07	7.28557e-05	5.29635	Adrenal_Gland	2.39034e-07	0.000224871	5.1661	Colon_Sigmoid	5.29639e-07	0.000380751	-5.01525	NA	NA	NA	1	1	1	0	3	-5.27107	-0.60554	5.15518	-0.987272	-5.05079	0.837191	NA	NA	1.3563e-07	0.54482	2.53386e-07	0.323509	4.39979e-07	0.402485	NA	NA	7.41115e-05	0.960759	0.000165335	0.951475	0.000304979	0.965804	NA	NA
TCF19	1.1814e-07	7.28557e-05	5.29635	Adrenal_Gland	2.39034e-07	0.000224871	5.1661	Colon_Transverse	1.49031e-07	0.000133139	5.25375	NA	NA	NA	1	1	1	0	3	-5.27107	-0.60554	5.15518	-0.987272	5.30846	-0.833677	NA	NA	1.3563e-07	0.54482	2.53386e-07	0.323509	1.10556e-07	0.404463	NA	NA	7.41115e-05	0.960759	0.000165335	0.951475	9.1499e-05	0.960883	NA	NA
TCF19	1.1814e-07	7.28557e-05	5.29635	Adrenal_Gland	2.39034e-07	0.000224871	5.1661	Esophagus_Gastroesophageal_Junction	4.50876e-07	0.00034376	5.04612	NA	NA	NA	1	1	1	0	3	-5.27107	-0.60554	5.15518	-0.987272	5.14612	-0.685959	NA	NA	1.3563e-07	0.54482	2.53386e-07	0.323509	2.65928e-07	0.492739	NA	NA	7.41115e-05	0.960759	0.000165335	0.951475	0.000198975	0.96759	NA	NA
TCF19	1.1814e-07	7.28557e-05	5.29635	Adrenal_Gland	2.39034e-07	0.000224871	5.1661	Esophagus_Mucosa	3.81212e-07	0.000269266	-5.07811	NA	NA	NA	1	1	1	0	3	-5.27107	-0.60554	5.15518	-0.987272	-5.15161	0.753618	NA	NA	1.3563e-07	0.54482	2.53386e-07	0.323509	2.58258e-07	0.451079	NA	NA	7.41115e-05	0.960759	0.000165335	0.951475	0.000174876	0.97017	NA	NA
TCF19	1.1814e-07	7.28557e-05	5.29635	Adrenal_Gland	2.39034e-07	0.000224871	5.1661	Esophagus_Muscularis	9.43983e-07	0.000711403	-4.90297	NA	NA	NA	1	1	1	0	3	-5.27107	-0.60554	5.15518	-0.987272	-5.02399	0.609362	NA	NA	1.3563e-07	0.54482	2.53386e-07	0.323509	5.06086e-07	0.542285	NA	NA	7.41115e-05	0.960759	0.000165335	0.951475	0.000392216	0.975187	NA	NA
TCF19	1.1814e-07	7.28557e-05	5.29635	Adrenal_Gland	2.39034e-07	0.000224871	5.1661	Kidney_Cortex	2.06571e-05	0.00924531	-4.25767	NA	NA	NA	1	1	1	0	3	-5.27107	-0.60554	5.15518	-0.987272	-4.41362	0.408571	NA	NA	1.3563e-07	0.54482	2.53386e-07	0.323509	1.01658e-05	0.682855	NA	NA	7.41115e-05	0.960759	0.000165335	0.951475	0.00468794	0.995929	NA	NA
TCF19	1.1814e-07	7.28557e-05	5.29635	Adrenal_Gland	2.39034e-07	0.000224871	5.1661	Lung	2.42438e-07	0.000206019	-5.16345	NA	NA	NA	1	1	1	0	3	-5.27107	-0.60554	5.15518	-0.987272	-4.99055	1.37976	NA	NA	1.3563e-07	0.54482	2.53386e-07	0.323509	6.02069e-07	0.167661	NA	NA	7.41115e-05	0.960759	0.000165335	0.951475	0.00040709	0.910016	NA	NA
TCF19	1.1814e-07	7.28557e-05	5.29635	Adrenal_Gland	2.39034e-07	0.000224871	5.1661	Minor_Salivary_Gland	2.31604e-08	2.82813e-05	-5.58657	NA	NA	NA	1	1	1	0	3	-5.27107	-0.60554	5.15518	-0.987272	-5.52813	1.16456	NA	NA	1.3563e-07	0.54482	2.53386e-07	0.323509	3.23658e-08	0.244198	NA	NA	7.41115e-05	0.960759	0.000165335	0.951475	3.57246e-05	0.944597	NA	NA
TCF19	1.1814e-07	7.28557e-05	5.29635	Adrenal_Gland	2.39034e-07	0.000224871	5.1661	Nerve_Tibial	6.43486e-06	0.00413325	4.51157	NA	NA	NA	1	1	1	0	3	-5.27107	-0.60554	5.15518	-0.987272	4.65688	-0.474147	NA	NA	1.3563e-07	0.54482	2.53386e-07	0.323509	3.21035e-06	0.635395	NA	NA	7.41115e-05	0.960759	0.000165335	0.951475	0.00216033	0.978594	NA	NA
TCF19	1.1814e-07	7.28557e-05	5.29635	Adrenal_Gland	2.39034e-07	0.000224871	5.1661	Ovary	2.31604e-08	2.59785e-05	-5.58657	NA	NA	NA	1	1	1	0	3	-5.27107	-0.60554	5.15518	-0.987272	-5.52813	1.16456	NA	NA	1.3563e-07	0.54482	2.53386e-07	0.323509	3.23658e-08	0.244198	NA	NA	7.41115e-05	0.960759	0.000165335	0.951475	2.91775e-05	0.936122	NA	NA
TCF19	1.1814e-07	7.28557e-05	5.29635	Adrenal_Gland	2.39034e-07	0.000224871	5.1661	Prostate	1.12839e-06	0.000811062	-4.86781	NA	NA	NA	1	1	1	0	3	-5.27107	-0.60554	5.15518	-0.987272	-4.9675	0.654033	NA	NA	1.3563e-07	0.54482	2.53386e-07	0.323509	6.7821e-07	0.513091	NA	NA	7.41115e-05	0.960759	0.000165335	0.951475	0.000470946	0.973386	NA	NA
TCF19	1.1814e-07	7.28557e-05	5.29635	Adrenal_Gland	2.39034e-07	0.000224871	5.1661	Skin_Not_Sun_Exposed_Suprapubic	2.78734e-06	0.00170833	-4.6859	NA	NA	NA	1	1	1	0	3	-5.27107	-0.60554	5.15518	-0.987272	-4.81459	0.551182	NA	NA	1.3563e-07	0.54482	2.53386e-07	0.323509	1.47504e-06	0.581509	NA	NA	7.41115e-05	0.960759	0.000165335	0.951475	0.000928481	0.977326	NA	NA
TCF19	1.1814e-07	7.28557e-05	5.29635	Adrenal_Gland	2.39034e-07	0.000224871	5.1661	Skin_Sun_Exposed_Lower_leg	4.45484e-07	0.000401345	5.04842	NA	NA	NA	1	1	1	0	3	-5.27107	-0.60554	5.15518	-0.987272	5.13263	-0.725243	NA	NA	1.3563e-07	0.54482	2.53386e-07	0.323509	2.85726e-07	0.468303	NA	NA	7.41115e-05	0.960759	0.000165335	0.951475	0.000257612	0.97211	NA	NA
TCF19	1.1814e-07	7.28557e-05	5.29635	Adrenal_Gland	2.39034e-07	0.000224871	5.1661	Small_Intestine_Terminal_Ileum	7.39597e-06	0.00472418	-4.48196	NA	NA	NA	1	1	1	0	3	-5.27107	-0.60554	5.15518	-0.987272	-4.61207	0.512355	NA	NA	1.3563e-07	0.54482	2.53386e-07	0.323509	3.98672e-06	0.608403	NA	NA	7.41115e-05	0.960759	0.000165335	0.951475	0.00248476	0.978625	NA	NA
TCF19	1.1814e-07	7.28557e-05	5.29635	Adrenal_Gland	2.39034e-07	0.000224871	5.1661	Spleen	2.31604e-08	4.76719e-05	-5.58657	NA	NA	NA	1	1	1	0	3	-5.27107	-0.60554	5.15518	-0.987272	-5.52813	1.16456	NA	NA	1.3563e-07	0.54482	2.53386e-07	0.323509	3.23658e-08	0.244198	NA	NA	7.41115e-05	0.960759	0.000165335	0.951475	6.0484e-05	0.939574	NA	NA
TCF19	1.1814e-07	7.28557e-05	5.29635	Adrenal_Gland	2.39034e-07	0.000224871	5.1661	Stomach	2.31604e-08	2.82708e-05	-5.58657	NA	NA	NA	1	1	1	0	3	-5.27107	-0.60554	5.15518	-0.987272	-5.52813	1.16456	NA	NA	1.3563e-07	0.54482	2.53386e-07	0.323509	3.23658e-08	0.244198	NA	NA	7.41115e-05	0.960759	0.000165335	0.951475	3.59671e-05	0.934281	NA	NA
TCF19	1.1814e-07	7.28557e-05	5.29635	Adrenal_Gland	2.39034e-07	0.000224871	5.1661	Uterus	2.02248e-07	0.000179328	-5.19726	NA	NA	NA	1	1	1	0	3	-5.27107	-0.60554	5.15518	-0.987272	-5.29885	0.709868	NA	NA	1.3563e-07	0.54482	2.53386e-07	0.323509	1.16532e-07	0.477786	NA	NA	7.41115e-05	0.960759	0.000165335	0.951475	8.61009e-05	0.969903	NA	NA
TCF19	1.1814e-07	7.28557e-05	5.29635	Adrenal_Gland	2.39034e-07	0.000224871	5.1661	Vagina	1.33037e-06	0.000814619	-4.83516	NA	NA	NA	1	1	1	0	3	-5.27107	-0.60554	5.15518	-0.987272	-4.96136	0.584525	NA	NA	1.3563e-07	0.54482	2.53386e-07	0.323509	7.00009e-07	0.558867	NA	NA	7.41115e-05	0.960759	0.000165335	0.951475	0.000456629	0.975182	NA	NA
TCF19	1.1814e-07	7.28557e-05	5.29635	Adrenal_Gland	2.39034e-07	0.000224871	5.1661	smultixcan	1.70281e-07	0.000137601	4.70847	NA	NA	NA	1	1	1	0	3	-5.27107	-0.60554	5.15518	-0.987272	4.79655	-0.65206	NA	NA	1.3563e-07	0.54482	2.53386e-07	0.323509	2.76446e-07	0.292255	NA	NA	7.41115e-05	0.960759	0.000165335	0.951475	0.000189526	0.93178	NA	NA
TCF19	1.1814e-07	7.28557e-05	5.29635	Artery_Aorta	2.32304e-08	2.59779e-05	5.58604	Adipose_Subcutaneous	1.60419e-06	0.00110752	-4.7978	NA	NA	NA	1	1	1	0	3	-5.27107	-0.60554	5.5324	-1.1519	-4.91336	0.600957	NA	NA	1.3563e-07	0.54482	3.15881e-08	0.249363	8.95295e-07	0.547868	NA	NA	7.41115e-05	0.960759	4.00095e-05	0.943352	0.000610925	0.967791	NA	NA
TCF19	1.1814e-07	7.28557e-05	5.29635	Artery_Aorta	2.32304e-08	2.59779e-05	5.58604	Adipose_Visceral_Omentum	2.31604e-08	3.0329e-05	-5.58657	NA	NA	NA	1	1	1	0	3	-5.27107	-0.60554	5.5324	-1.1519	-5.52813	1.16456	NA	NA	1.3563e-07	0.54482	3.15881e-08	0.249363	3.23658e-08	0.244198	NA	NA	7.41115e-05	0.960759	4.00095e-05	0.943352	3.88886e-05	0.931233	NA	NA
TCF19	1.1814e-07	7.28557e-05	5.29635	Artery_Aorta	2.32304e-08	2.59779e-05	5.58604	Artery_Aorta	2.92683e-07	0.000214843	5.1281	NA	NA	NA	1	1	1	0	3	-5.27107	-0.60554	5.5324	-1.1519	5.2188	-0.723277	NA	NA	1.3563e-07	0.54482	3.15881e-08	0.249363	1.80088e-07	0.46951	NA	NA	7.41115e-05	0.960759	4.00095e-05	0.943352	0.000139452	0.970013	NA	NA
TCF19	1.1814e-07	7.28557e-05	5.29635	Artery_Aorta	2.32304e-08	2.59779e-05	5.58604	Artery_Coronary	2.31604e-08	3.46414e-05	-5.58657	NA	NA	NA	1	1	1	0	3	-5.27107	-0.60554	5.5324	-1.1519	-5.52813	1.16456	NA	NA	1.3563e-07	0.54482	3.15881e-08	0.249363	3.23658e-08	0.244198	NA	NA	7.41115e-05	0.960759	4.00095e-05	0.943352	4.3652e-05	0.933679	NA	NA
TCF19	1.1814e-07	7.28557e-05	5.29635	Artery_Aorta	2.32304e-08	2.59779e-05	5.58604	Artery_Tibial	2.31604e-08	3.23883e-05	-5.58657	NA	NA	NA	1	1	1	0	3	-5.27107	-0.60554	5.5324	-1.1519	-5.52813	1.16456	NA	NA	1.3563e-07	0.54482	3.15881e-08	0.249363	3.23658e-08	0.244198	NA	NA	7.41115e-05	0.960759	4.00095e-05	0.943352	3.68657e-05	0.926041	NA	NA
TCF19	1.1814e-07	7.28557e-05	5.29635	Artery_Aorta	2.32304e-08	2.59779e-05	5.58604	Brain_Cerebellar_Hemisphere	2.31604e-08	6.49903e-05	-5.58657	NA	NA	NA	1	1	1	0	3	-5.27107	-0.60554	5.5324	-1.1519	-5.52813	1.16456	NA	NA	1.3563e-07	0.54482	3.15881e-08	0.249363	3.23658e-08	0.244198	NA	NA	7.41115e-05	0.960759	4.00095e-05	0.943352	8.50162e-05	0.924205	NA	NA
TCF19	1.1814e-07	7.28557e-05	5.29635	Artery_Aorta	2.32304e-08	2.59779e-05	5.58604	Brain_Cerebellum	2.31604e-08	6.76689e-05	-5.58657	NA	NA	NA	1	1	1	0	3	-5.27107	-0.60554	5.5324	-1.1519	-5.52813	1.16456	NA	NA	1.3563e-07	0.54482	3.15881e-08	0.249363	3.23658e-08	0.244198	NA	NA	7.41115e-05	0.960759	4.00095e-05	0.943352	8.81994e-05	0.930697	NA	NA
TCF19	1.1814e-07	7.28557e-05	5.29635	Artery_Aorta	2.32304e-08	2.59779e-05	5.58604	Brain_Spinal_cord_cervical_c-1	3.15361e-08	8.35948e-05	-5.53269	NA	NA	NA	1	1	1	0	3	-5.27107	-0.60554	5.5324	-1.1519	-5.46865	1.16823	NA	NA	1.3563e-07	0.54482	3.15881e-08	0.249363	4.53482e-08	0.242714	NA	NA	7.41115e-05	0.960759	4.00095e-05	0.943352	8.46658e-05	0.941373	NA	NA
TCF19	1.1814e-07	7.28557e-05	5.29635	Artery_Aorta	2.32304e-08	2.59779e-05	5.58604	Breast_Mammary_Tissue	5.61806e-07	0.000368651	-5.0039	NA	NA	NA	1	1	1	0	3	-5.27107	-0.60554	5.5324	-1.1519	-4.97071	1	NA	NA	1.3563e-07	0.54482	3.15881e-08	0.249363	6.67087e-07	0.317311	NA	NA	7.41115e-05	0.960759	4.00095e-05	0.943352	0.000429971	0.948261	NA	NA
TCF19	1.1814e-07	7.28557e-05	5.29635	Artery_Aorta	2.32304e-08	2.59779e-05	5.58604	Cells_Cultured_fibroblasts	1.2115e-07	0.000146869	-5.29175	NA	NA	NA	1	1	1	0	3	-5.27107	-0.60554	5.5324	-1.1519	-5.35599	0.816676	NA	NA	1.3563e-07	0.54482	3.15881e-08	0.249363	8.509e-08	0.414114	NA	NA	7.41115e-05	0.960759	4.00095e-05	0.943352	9.09369e-05	0.955367	NA	NA
TCF19	1.1814e-07	7.28557e-05	5.29635	Artery_Aorta	2.32304e-08	2.59779e-05	5.58604	Cells_EBV-transformed_lymphocytes	1.54733e-07	0.000222104	-5.24684	NA	NA	NA	1	1	1	0	3	-5.27107	-0.60554	5.5324	-1.1519	-5.29039	0.85913	NA	NA	1.3563e-07	0.54482	3.15881e-08	0.249363	1.22053e-07	0.390269	NA	NA	7.41115e-05	0.960759	4.00095e-05	0.943352	0.000144218	0.939231	NA	NA
TCF19	1.1814e-07	7.28557e-05	5.29635	Artery_Aorta	2.32304e-08	2.59779e-05	5.58604	Colon_Sigmoid	5.29639e-07	0.000380751	-5.01525	NA	NA	NA	1	1	1	0	3	-5.27107	-0.60554	5.5324	-1.1519	-5.05079	0.837191	NA	NA	1.3563e-07	0.54482	3.15881e-08	0.249363	4.39979e-07	0.402485	NA	NA	7.41115e-05	0.960759	4.00095e-05	0.943352	0.000304979	0.965804	NA	NA
TCF19	1.1814e-07	7.28557e-05	5.29635	Artery_Aorta	2.32304e-08	2.59779e-05	5.58604	Colon_Transverse	1.49031e-07	0.000133139	5.25375	NA	NA	NA	1	1	1	0	3	-5.27107	-0.60554	5.5324	-1.1519	5.30846	-0.833677	NA	NA	1.3563e-07	0.54482	3.15881e-08	0.249363	1.10556e-07	0.404463	NA	NA	7.41115e-05	0.960759	4.00095e-05	0.943352	9.1499e-05	0.960883	NA	NA
TCF19	1.1814e-07	7.28557e-05	5.29635	Artery_Aorta	2.32304e-08	2.59779e-05	5.58604	Esophagus_Gastroesophageal_Junction	4.50876e-07	0.00034376	5.04612	NA	NA	NA	1	1	1	0	3	-5.27107	-0.60554	5.5324	-1.1519	5.14612	-0.685959	NA	NA	1.3563e-07	0.54482	3.15881e-08	0.249363	2.65928e-07	0.492739	NA	NA	7.41115e-05	0.960759	4.00095e-05	0.943352	0.000198975	0.96759	NA	NA
TCF19	1.1814e-07	7.28557e-05	5.29635	Artery_Aorta	2.32304e-08	2.59779e-05	5.58604	Esophagus_Mucosa	3.81212e-07	0.000269266	-5.07811	NA	NA	NA	1	1	1	0	3	-5.27107	-0.60554	5.5324	-1.1519	-5.15161	0.753618	NA	NA	1.3563e-07	0.54482	3.15881e-08	0.249363	2.58258e-07	0.451079	NA	NA	7.41115e-05	0.960759	4.00095e-05	0.943352	0.000174876	0.97017	NA	NA
TCF19	1.1814e-07	7.28557e-05	5.29635	Artery_Aorta	2.32304e-08	2.59779e-05	5.58604	Esophagus_Muscularis	9.43983e-07	0.000711403	-4.90297	NA	NA	NA	1	1	1	0	3	-5.27107	-0.60554	5.5324	-1.1519	-5.02399	0.609362	NA	NA	1.3563e-07	0.54482	3.15881e-08	0.249363	5.06086e-07	0.542285	NA	NA	7.41115e-05	0.960759	4.00095e-05	0.943352	0.000392216	0.975187	NA	NA
TCF19	1.1814e-07	7.28557e-05	5.29635	Artery_Aorta	2.32304e-08	2.59779e-05	5.58604	Kidney_Cortex	2.06571e-05	0.00924531	-4.25767	NA	NA	NA	1	1	1	0	3	-5.27107	-0.60554	5.5324	-1.1519	-4.41362	0.408571	NA	NA	1.3563e-07	0.54482	3.15881e-08	0.249363	1.01658e-05	0.682855	NA	NA	7.41115e-05	0.960759	4.00095e-05	0.943352	0.00468794	0.995929	NA	NA
TCF19	1.1814e-07	7.28557e-05	5.29635	Artery_Aorta	2.32304e-08	2.59779e-05	5.58604	Lung	2.42438e-07	0.000206019	-5.16345	NA	NA	NA	1	1	1	0	3	-5.27107	-0.60554	5.5324	-1.1519	-4.99055	1.37976	NA	NA	1.3563e-07	0.54482	3.15881e-08	0.249363	6.02069e-07	0.167661	NA	NA	7.41115e-05	0.960759	4.00095e-05	0.943352	0.00040709	0.910016	NA	NA
TCF19	1.1814e-07	7.28557e-05	5.29635	Artery_Aorta	2.32304e-08	2.59779e-05	5.58604	Minor_Salivary_Gland	2.31604e-08	2.82813e-05	-5.58657	NA	NA	NA	1	1	1	0	3	-5.27107	-0.60554	5.5324	-1.1519	-5.52813	1.16456	NA	NA	1.3563e-07	0.54482	3.15881e-08	0.249363	3.23658e-08	0.244198	NA	NA	7.41115e-05	0.960759	4.00095e-05	0.943352	3.57246e-05	0.944597	NA	NA
TCF19	1.1814e-07	7.28557e-05	5.29635	Artery_Aorta	2.32304e-08	2.59779e-05	5.58604	Nerve_Tibial	6.43486e-06	0.00413325	4.51157	NA	NA	NA	1	1	1	0	3	-5.27107	-0.60554	5.5324	-1.1519	4.65688	-0.474147	NA	NA	1.3563e-07	0.54482	3.15881e-08	0.249363	3.21035e-06	0.635395	NA	NA	7.41115e-05	0.960759	4.00095e-05	0.943352	0.00216033	0.978594	NA	NA
TCF19	1.1814e-07	7.28557e-05	5.29635	Artery_Aorta	2.32304e-08	2.59779e-05	5.58604	Ovary	2.31604e-08	2.59785e-05	-5.58657	NA	NA	NA	1	1	1	0	3	-5.27107	-0.60554	5.5324	-1.1519	-5.52813	1.16456	NA	NA	1.3563e-07	0.54482	3.15881e-08	0.249363	3.23658e-08	0.244198	NA	NA	7.41115e-05	0.960759	4.00095e-05	0.943352	2.91775e-05	0.936122	NA	NA
TCF19	1.1814e-07	7.28557e-05	5.29635	Artery_Aorta	2.32304e-08	2.59779e-05	5.58604	Prostate	1.12839e-06	0.000811062	-4.86781	NA	NA	NA	1	1	1	0	3	-5.27107	-0.60554	5.5324	-1.1519	-4.9675	0.654033	NA	NA	1.3563e-07	0.54482	3.15881e-08	0.249363	6.7821e-07	0.513091	NA	NA	7.41115e-05	0.960759	4.00095e-05	0.943352	0.000470946	0.973386	NA	NA
TCF19	1.1814e-07	7.28557e-05	5.29635	Artery_Aorta	2.32304e-08	2.59779e-05	5.58604	Skin_Not_Sun_Exposed_Suprapubic	2.78734e-06	0.00170833	-4.6859	NA	NA	NA	1	1	1	0	3	-5.27107	-0.60554	5.5324	-1.1519	-4.81459	0.551182	NA	NA	1.3563e-07	0.54482	3.15881e-08	0.249363	1.47504e-06	0.581509	NA	NA	7.41115e-05	0.960759	4.00095e-05	0.943352	0.000928481	0.977326	NA	NA
TCF19	1.1814e-07	7.28557e-05	5.29635	Artery_Aorta	2.32304e-08	2.59779e-05	5.58604	Skin_Sun_Exposed_Lower_leg	4.45484e-07	0.000401345	5.04842	NA	NA	NA	1	1	1	0	3	-5.27107	-0.60554	5.5324	-1.1519	5.13263	-0.725243	NA	NA	1.3563e-07	0.54482	3.15881e-08	0.249363	2.85726e-07	0.468303	NA	NA	7.41115e-05	0.960759	4.00095e-05	0.943352	0.000257612	0.97211	NA	NA
TCF19	1.1814e-07	7.28557e-05	5.29635	Artery_Aorta	2.32304e-08	2.59779e-05	5.58604	Small_Intestine_Terminal_Ileum	7.39597e-06	0.00472418	-4.48196	NA	NA	NA	1	1	1	0	3	-5.27107	-0.60554	5.5324	-1.1519	-4.61207	0.512355	NA	NA	1.3563e-07	0.54482	3.15881e-08	0.249363	3.98672e-06	0.608403	NA	NA	7.41115e-05	0.960759	4.00095e-05	0.943352	0.00248476	0.978625	NA	NA
TCF19	1.1814e-07	7.28557e-05	5.29635	Artery_Aorta	2.32304e-08	2.59779e-05	5.58604	Spleen	2.31604e-08	4.76719e-05	-5.58657	NA	NA	NA	1	1	1	0	3	-5.27107	-0.60554	5.5324	-1.1519	-5.52813	1.16456	NA	NA	1.3563e-07	0.54482	3.15881e-08	0.249363	3.23658e-08	0.244198	NA	NA	7.41115e-05	0.960759	4.00095e-05	0.943352	6.0484e-05	0.939574	NA	NA
TCF19	1.1814e-07	7.28557e-05	5.29635	Artery_Aorta	2.32304e-08	2.59779e-05	5.58604	Stomach	2.31604e-08	2.82708e-05	-5.58657	NA	NA	NA	1	1	1	0	3	-5.27107	-0.60554	5.5324	-1.1519	-5.52813	1.16456	NA	NA	1.3563e-07	0.54482	3.15881e-08	0.249363	3.23658e-08	0.244198	NA	NA	7.41115e-05	0.960759	4.00095e-05	0.943352	3.59671e-05	0.934281	NA	NA
TCF19	1.1814e-07	7.28557e-05	5.29635	Artery_Aorta	2.32304e-08	2.59779e-05	5.58604	Uterus	2.02248e-07	0.000179328	-5.19726	NA	NA	NA	1	1	1	0	3	-5.27107	-0.60554	5.5324	-1.1519	-5.29885	0.709868	NA	NA	1.3563e-07	0.54482	3.15881e-08	0.249363	1.16532e-07	0.477786	NA	NA	7.41115e-05	0.960759	4.00095e-05	0.943352	8.61009e-05	0.969903	NA	NA
TCF19	1.1814e-07	7.28557e-05	5.29635	Artery_Aorta	2.32304e-08	2.59779e-05	5.58604	Vagina	1.33037e-06	0.000814619	-4.83516	NA	NA	NA	1	1	1	0	3	-5.27107	-0.60554	5.5324	-1.1519	-4.96136	0.584525	NA	NA	1.3563e-07	0.54482	3.15881e-08	0.249363	7.00009e-07	0.558867	NA	NA	7.41115e-05	0.960759	4.00095e-05	0.943352	0.000456629	0.975182	NA	NA
TCF19	1.1814e-07	7.28557e-05	5.29635	Artery_Aorta	2.32304e-08	2.59779e-05	5.58604	smultixcan	1.70281e-07	0.000137601	4.70847	NA	NA	NA	1	1	1	0	3	-5.27107	-0.60554	5.5324	-1.1519	4.79655	-0.65206	NA	NA	1.3563e-07	0.54482	3.15881e-08	0.249363	2.76446e-07	0.292255	NA	NA	7.41115e-05	0.960759	4.00095e-05	0.943352	0.000189526	0.93178	NA	NA
TCF19	1.1814e-07	7.28557e-05	5.29635	Brain_Amygdala	1.43027e-07	0.000220805	5.26132	Adipose_Subcutaneous	1.60419e-06	0.00110752	-4.7978	NA	NA	NA	1	1	1	0	3	-5.27107	-0.60554	5.2378	-1.02943	-4.91336	0.600957	NA	NA	1.3563e-07	0.54482	1.62498e-07	0.303279	8.95295e-07	0.547868	NA	NA	7.41115e-05	0.960759	0.00017826	0.963054	0.000610925	0.967791	NA	NA
TCF19	1.1814e-07	7.28557e-05	5.29635	Brain_Amygdala	1.43027e-07	0.000220805	5.26132	Adipose_Visceral_Omentum	2.31604e-08	3.0329e-05	-5.58657	NA	NA	NA	1	1	1	0	3	-5.27107	-0.60554	5.2378	-1.02943	-5.52813	1.16456	NA	NA	1.3563e-07	0.54482	1.62498e-07	0.303279	3.23658e-08	0.244198	NA	NA	7.41115e-05	0.960759	0.00017826	0.963054	3.88886e-05	0.931233	NA	NA
TCF19	1.1814e-07	7.28557e-05	5.29635	Brain_Amygdala	1.43027e-07	0.000220805	5.26132	Artery_Aorta	2.92683e-07	0.000214843	5.1281	NA	NA	NA	1	1	1	0	3	-5.27107	-0.60554	5.2378	-1.02943	5.2188	-0.723277	NA	NA	1.3563e-07	0.54482	1.62498e-07	0.303279	1.80088e-07	0.46951	NA	NA	7.41115e-05	0.960759	0.00017826	0.963054	0.000139452	0.970013	NA	NA
TCF19	1.1814e-07	7.28557e-05	5.29635	Brain_Amygdala	1.43027e-07	0.000220805	5.26132	Artery_Coronary	2.31604e-08	3.46414e-05	-5.58657	NA	NA	NA	1	1	1	0	3	-5.27107	-0.60554	5.2378	-1.02943	-5.52813	1.16456	NA	NA	1.3563e-07	0.54482	1.62498e-07	0.303279	3.23658e-08	0.244198	NA	NA	7.41115e-05	0.960759	0.00017826	0.963054	4.3652e-05	0.933679	NA	NA
TCF19	1.1814e-07	7.28557e-05	5.29635	Brain_Amygdala	1.43027e-07	0.000220805	5.26132	Artery_Tibial	2.31604e-08	3.23883e-05	-5.58657	NA	NA	NA	1	1	1	0	3	-5.27107	-0.60554	5.2378	-1.02943	-5.52813	1.16456	NA	NA	1.3563e-07	0.54482	1.62498e-07	0.303279	3.23658e-08	0.244198	NA	NA	7.41115e-05	0.960759	0.00017826	0.963054	3.68657e-05	0.926041	NA	NA
TCF19	1.1814e-07	7.28557e-05	5.29635	Brain_Amygdala	1.43027e-07	0.000220805	5.26132	Brain_Cerebellar_Hemisphere	2.31604e-08	6.49903e-05	-5.58657	NA	NA	NA	1	1	1	0	3	-5.27107	-0.60554	5.2378	-1.02943	-5.52813	1.16456	NA	NA	1.3563e-07	0.54482	1.62498e-07	0.303279	3.23658e-08	0.244198	NA	NA	7.41115e-05	0.960759	0.00017826	0.963054	8.50162e-05	0.924205	NA	NA
TCF19	1.1814e-07	7.28557e-05	5.29635	Brain_Amygdala	1.43027e-07	0.000220805	5.26132	Brain_Cerebellum	2.31604e-08	6.76689e-05	-5.58657	NA	NA	NA	1	1	1	0	3	-5.27107	-0.60554	5.2378	-1.02943	-5.52813	1.16456	NA	NA	1.3563e-07	0.54482	1.62498e-07	0.303279	3.23658e-08	0.244198	NA	NA	7.41115e-05	0.960759	0.00017826	0.963054	8.81994e-05	0.930697	NA	NA
TCF19	1.1814e-07	7.28557e-05	5.29635	Brain_Amygdala	1.43027e-07	0.000220805	5.26132	Brain_Spinal_cord_cervical_c-1	3.15361e-08	8.35948e-05	-5.53269	NA	NA	NA	1	1	1	0	3	-5.27107	-0.60554	5.2378	-1.02943	-5.46865	1.16823	NA	NA	1.3563e-07	0.54482	1.62498e-07	0.303279	4.53482e-08	0.242714	NA	NA	7.41115e-05	0.960759	0.00017826	0.963054	8.46658e-05	0.941373	NA	NA
TCF19	1.1814e-07	7.28557e-05	5.29635	Brain_Amygdala	1.43027e-07	0.000220805	5.26132	Breast_Mammary_Tissue	5.61806e-07	0.000368651	-5.0039	NA	NA	NA	1	1	1	0	3	-5.27107	-0.60554	5.2378	-1.02943	-4.97071	1	NA	NA	1.3563e-07	0.54482	1.62498e-07	0.303279	6.67087e-07	0.317311	NA	NA	7.41115e-05	0.960759	0.00017826	0.963054	0.000429971	0.948261	NA	NA
TCF19	1.1814e-07	7.28557e-05	5.29635	Brain_Amygdala	1.43027e-07	0.000220805	5.26132	Cells_Cultured_fibroblasts	1.2115e-07	0.000146869	-5.29175	NA	NA	NA	1	1	1	0	3	-5.27107	-0.60554	5.2378	-1.02943	-5.35599	0.816676	NA	NA	1.3563e-07	0.54482	1.62498e-07	0.303279	8.509e-08	0.414114	NA	NA	7.41115e-05	0.960759	0.00017826	0.963054	9.09369e-05	0.955367	NA	NA
TCF19	1.1814e-07	7.28557e-05	5.29635	Brain_Amygdala	1.43027e-07	0.000220805	5.26132	Cells_EBV-transformed_lymphocytes	1.54733e-07	0.000222104	-5.24684	NA	NA	NA	1	1	1	0	3	-5.27107	-0.60554	5.2378	-1.02943	-5.29039	0.85913	NA	NA	1.3563e-07	0.54482	1.62498e-07	0.303279	1.22053e-07	0.390269	NA	NA	7.41115e-05	0.960759	0.00017826	0.963054	0.000144218	0.939231	NA	NA
TCF19	1.1814e-07	7.28557e-05	5.29635	Brain_Amygdala	1.43027e-07	0.000220805	5.26132	Colon_Sigmoid	5.29639e-07	0.000380751	-5.01525	NA	NA	NA	1	1	1	0	3	-5.27107	-0.60554	5.2378	-1.02943	-5.05079	0.837191	NA	NA	1.3563e-07	0.54482	1.62498e-07	0.303279	4.39979e-07	0.402485	NA	NA	7.41115e-05	0.960759	0.00017826	0.963054	0.000304979	0.965804	NA	NA
TCF19	1.1814e-07	7.28557e-05	5.29635	Brain_Amygdala	1.43027e-07	0.000220805	5.26132	Colon_Transverse	1.49031e-07	0.000133139	5.25375	NA	NA	NA	1	1	1	0	3	-5.27107	-0.60554	5.2378	-1.02943	5.30846	-0.833677	NA	NA	1.3563e-07	0.54482	1.62498e-07	0.303279	1.10556e-07	0.404463	NA	NA	7.41115e-05	0.960759	0.00017826	0.963054	9.1499e-05	0.960883	NA	NA
TCF19	1.1814e-07	7.28557e-05	5.29635	Brain_Amygdala	1.43027e-07	0.000220805	5.26132	Esophagus_Gastroesophageal_Junction	4.50876e-07	0.00034376	5.04612	NA	NA	NA	1	1	1	0	3	-5.27107	-0.60554	5.2378	-1.02943	5.14612	-0.685959	NA	NA	1.3563e-07	0.54482	1.62498e-07	0.303279	2.65928e-07	0.492739	NA	NA	7.41115e-05	0.960759	0.00017826	0.963054	0.000198975	0.96759	NA	NA
TCF19	1.1814e-07	7.28557e-05	5.29635	Brain_Amygdala	1.43027e-07	0.000220805	5.26132	Esophagus_Mucosa	3.81212e-07	0.000269266	-5.07811	NA	NA	NA	1	1	1	0	3	-5.27107	-0.60554	5.2378	-1.02943	-5.15161	0.753618	NA	NA	1.3563e-07	0.54482	1.62498e-07	0.303279	2.58258e-07	0.451079	NA	NA	7.41115e-05	0.960759	0.00017826	0.963054	0.000174876	0.97017	NA	NA
TCF19	1.1814e-07	7.28557e-05	5.29635	Brain_Amygdala	1.43027e-07	0.000220805	5.26132	Esophagus_Muscularis	9.43983e-07	0.000711403	-4.90297	NA	NA	NA	1	1	1	0	3	-5.27107	-0.60554	5.2378	-1.02943	-5.02399	0.609362	NA	NA	1.3563e-07	0.54482	1.62498e-07	0.303279	5.06086e-07	0.542285	NA	NA	7.41115e-05	0.960759	0.00017826	0.963054	0.000392216	0.975187	NA	NA
TCF19	1.1814e-07	7.28557e-05	5.29635	Brain_Amygdala	1.43027e-07	0.000220805	5.26132	Kidney_Cortex	2.06571e-05	0.00924531	-4.25767	NA	NA	NA	1	1	1	0	3	-5.27107	-0.60554	5.2378	-1.02943	-4.41362	0.408571	NA	NA	1.3563e-07	0.54482	1.62498e-07	0.303279	1.01658e-05	0.682855	NA	NA	7.41115e-05	0.960759	0.00017826	0.963054	0.00468794	0.995929	NA	NA
TCF19	1.1814e-07	7.28557e-05	5.29635	Brain_Amygdala	1.43027e-07	0.000220805	5.26132	Lung	2.42438e-07	0.000206019	-5.16345	NA	NA	NA	1	1	1	0	3	-5.27107	-0.60554	5.2378	-1.02943	-4.99055	1.37976	NA	NA	1.3563e-07	0.54482	1.62498e-07	0.303279	6.02069e-07	0.167661	NA	NA	7.41115e-05	0.960759	0.00017826	0.963054	0.00040709	0.910016	NA	NA
TCF19	1.1814e-07	7.28557e-05	5.29635	Brain_Amygdala	1.43027e-07	0.000220805	5.26132	Minor_Salivary_Gland	2.31604e-08	2.82813e-05	-5.58657	NA	NA	NA	1	1	1	0	3	-5.27107	-0.60554	5.2378	-1.02943	-5.52813	1.16456	NA	NA	1.3563e-07	0.54482	1.62498e-07	0.303279	3.23658e-08	0.244198	NA	NA	7.41115e-05	0.960759	0.00017826	0.963054	3.57246e-05	0.944597	NA	NA
TCF19	1.1814e-07	7.28557e-05	5.29635	Brain_Amygdala	1.43027e-07	0.000220805	5.26132	Nerve_Tibial	6.43486e-06	0.00413325	4.51157	NA	NA	NA	1	1	1	0	3	-5.27107	-0.60554	5.2378	-1.02943	4.65688	-0.474147	NA	NA	1.3563e-07	0.54482	1.62498e-07	0.303279	3.21035e-06	0.635395	NA	NA	7.41115e-05	0.960759	0.00017826	0.963054	0.00216033	0.978594	NA	NA
TCF19	1.1814e-07	7.28557e-05	5.29635	Brain_Amygdala	1.43027e-07	0.000220805	5.26132	Ovary	2.31604e-08	2.59785e-05	-5.58657	NA	NA	NA	1	1	1	0	3	-5.27107	-0.60554	5.2378	-1.02943	-5.52813	1.16456	NA	NA	1.3563e-07	0.54482	1.62498e-07	0.303279	3.23658e-08	0.244198	NA	NA	7.41115e-05	0.960759	0.00017826	0.963054	2.91775e-05	0.936122	NA	NA
TCF19	1.1814e-07	7.28557e-05	5.29635	Brain_Amygdala	1.43027e-07	0.000220805	5.26132	Prostate	1.12839e-06	0.000811062	-4.86781	NA	NA	NA	1	1	1	0	3	-5.27107	-0.60554	5.2378	-1.02943	-4.9675	0.654033	NA	NA	1.3563e-07	0.54482	1.62498e-07	0.303279	6.7821e-07	0.513091	NA	NA	7.41115e-05	0.960759	0.00017826	0.963054	0.000470946	0.973386	NA	NA
TCF19	1.1814e-07	7.28557e-05	5.29635	Brain_Amygdala	1.43027e-07	0.000220805	5.26132	Skin_Not_Sun_Exposed_Suprapubic	2.78734e-06	0.00170833	-4.6859	NA	NA	NA	1	1	1	0	3	-5.27107	-0.60554	5.2378	-1.02943	-4.81459	0.551182	NA	NA	1.3563e-07	0.54482	1.62498e-07	0.303279	1.47504e-06	0.581509	NA	NA	7.41115e-05	0.960759	0.00017826	0.963054	0.000928481	0.977326	NA	NA
TCF19	1.1814e-07	7.28557e-05	5.29635	Brain_Amygdala	1.43027e-07	0.000220805	5.26132	Skin_Sun_Exposed_Lower_leg	4.45484e-07	0.000401345	5.04842	NA	NA	NA	1	1	1	0	3	-5.27107	-0.60554	5.2378	-1.02943	5.13263	-0.725243	NA	NA	1.3563e-07	0.54482	1.62498e-07	0.303279	2.85726e-07	0.468303	NA	NA	7.41115e-05	0.960759	0.00017826	0.963054	0.000257612	0.97211	NA	NA
TCF19	1.1814e-07	7.28557e-05	5.29635	Brain_Amygdala	1.43027e-07	0.000220805	5.26132	Small_Intestine_Terminal_Ileum	7.39597e-06	0.00472418	-4.48196	NA	NA	NA	1	1	1	0	3	-5.27107	-0.60554	5.2378	-1.02943	-4.61207	0.512355	NA	NA	1.3563e-07	0.54482	1.62498e-07	0.303279	3.98672e-06	0.608403	NA	NA	7.41115e-05	0.960759	0.00017826	0.963054	0.00248476	0.978625	NA	NA
TCF19	1.1814e-07	7.28557e-05	5.29635	Brain_Amygdala	1.43027e-07	0.000220805	5.26132	Spleen	2.31604e-08	4.76719e-05	-5.58657	NA	NA	NA	1	1	1	0	3	-5.27107	-0.60554	5.2378	-1.02943	-5.52813	1.16456	NA	NA	1.3563e-07	0.54482	1.62498e-07	0.303279	3.23658e-08	0.244198	NA	NA	7.41115e-05	0.960759	0.00017826	0.963054	6.0484e-05	0.939574	NA	NA
TCF19	1.1814e-07	7.28557e-05	5.29635	Brain_Amygdala	1.43027e-07	0.000220805	5.26132	Stomach	2.31604e-08	2.82708e-05	-5.58657	NA	NA	NA	1	1	1	0	3	-5.27107	-0.60554	5.2378	-1.02943	-5.52813	1.16456	NA	NA	1.3563e-07	0.54482	1.62498e-07	0.303279	3.23658e-08	0.244198	NA	NA	7.41115e-05	0.960759	0.00017826	0.963054	3.59671e-05	0.934281	NA	NA
TCF19	1.1814e-07	7.28557e-05	5.29635	Brain_Amygdala	1.43027e-07	0.000220805	5.26132	Uterus	2.02248e-07	0.000179328	-5.19726	NA	NA	NA	1	1	1	0	3	-5.27107	-0.60554	5.2378	-1.02943	-5.29885	0.709868	NA	NA	1.3563e-07	0.54482	1.62498e-07	0.303279	1.16532e-07	0.477786	NA	NA	7.41115e-05	0.960759	0.00017826	0.963054	8.61009e-05	0.969903	NA	NA
TCF19	1.1814e-07	7.28557e-05	5.29635	Brain_Amygdala	1.43027e-07	0.000220805	5.26132	Vagina	1.33037e-06	0.000814619	-4.83516	NA	NA	NA	1	1	1	0	3	-5.27107	-0.60554	5.2378	-1.02943	-4.96136	0.584525	NA	NA	1.3563e-07	0.54482	1.62498e-07	0.303279	7.00009e-07	0.558867	NA	NA	7.41115e-05	0.960759	0.00017826	0.963054	0.000456629	0.975182	NA	NA
TCF19	1.1814e-07	7.28557e-05	5.29635	Brain_Amygdala	1.43027e-07	0.000220805	5.26132	smultixcan	1.70281e-07	0.000137601	4.70847	NA	NA	NA	1	1	1	0	3	-5.27107	-0.60554	5.2378	-1.02943	4.79655	-0.65206	NA	NA	1.3563e-07	0.54482	1.62498e-07	0.303279	2.76446e-07	0.292255	NA	NA	7.41115e-05	0.960759	0.00017826	0.963054	0.000189526	0.93178	NA	NA
TCF19	1.1814e-07	7.28557e-05	5.29635	Brain_Anterior_cingulate_cortex_BA24	2.48749e-07	0.000277455	5.15864	Adipose_Subcutaneous	1.60419e-06	0.00110752	-4.7978	NA	NA	NA	1	1	1	0	3	-5.27107	-0.60554	5.13559	-1.00933	-4.91336	0.600957	NA	NA	1.3563e-07	0.54482	2.81261e-07	0.312815	8.95295e-07	0.547868	NA	NA	7.41115e-05	0.960759	0.000233628	0.945223	0.000610925	0.967791	NA	NA
TCF19	1.1814e-07	7.28557e-05	5.29635	Brain_Anterior_cingulate_cortex_BA24	2.48749e-07	0.000277455	5.15864	Adipose_Visceral_Omentum	2.31604e-08	3.0329e-05	-5.58657	NA	NA	NA	1	1	1	0	3	-5.27107	-0.60554	5.13559	-1.00933	-5.52813	1.16456	NA	NA	1.3563e-07	0.54482	2.81261e-07	0.312815	3.23658e-08	0.244198	NA	NA	7.41115e-05	0.960759	0.000233628	0.945223	3.88886e-05	0.931233	NA	NA
TCF19	1.1814e-07	7.28557e-05	5.29635	Brain_Anterior_cingulate_cortex_BA24	2.48749e-07	0.000277455	5.15864	Artery_Aorta	2.92683e-07	0.000214843	5.1281	NA	NA	NA	1	1	1	0	3	-5.27107	-0.60554	5.13559	-1.00933	5.2188	-0.723277	NA	NA	1.3563e-07	0.54482	2.81261e-07	0.312815	1.80088e-07	0.46951	NA	NA	7.41115e-05	0.960759	0.000233628	0.945223	0.000139452	0.970013	NA	NA
TCF19	1.1814e-07	7.28557e-05	5.29635	Brain_Anterior_cingulate_cortex_BA24	2.48749e-07	0.000277455	5.15864	Artery_Coronary	2.31604e-08	3.46414e-05	-5.58657	NA	NA	NA	1	1	1	0	3	-5.27107	-0.60554	5.13559	-1.00933	-5.52813	1.16456	NA	NA	1.3563e-07	0.54482	2.81261e-07	0.312815	3.23658e-08	0.244198	NA	NA	7.41115e-05	0.960759	0.000233628	0.945223	4.3652e-05	0.933679	NA	NA
TCF19	1.1814e-07	7.28557e-05	5.29635	Brain_Anterior_cingulate_cortex_BA24	2.48749e-07	0.000277455	5.15864	Artery_Tibial	2.31604e-08	3.23883e-05	-5.58657	NA	NA	NA	1	1	1	0	3	-5.27107	-0.60554	5.13559	-1.00933	-5.52813	1.16456	NA	NA	1.3563e-07	0.54482	2.81261e-07	0.312815	3.23658e-08	0.244198	NA	NA	7.41115e-05	0.960759	0.000233628	0.945223	3.68657e-05	0.926041	NA	NA
TCF19	1.1814e-07	7.28557e-05	5.29635	Brain_Anterior_cingulate_cortex_BA24	2.48749e-07	0.000277455	5.15864	Brain_Cerebellar_Hemisphere	2.31604e-08	6.49903e-05	-5.58657	NA	NA	NA	1	1	1	0	3	-5.27107	-0.60554	5.13559	-1.00933	-5.52813	1.16456	NA	NA	1.3563e-07	0.54482	2.81261e-07	0.312815	3.23658e-08	0.244198	NA	NA	7.41115e-05	0.960759	0.000233628	0.945223	8.50162e-05	0.924205	NA	NA
TCF19	1.1814e-07	7.28557e-05	5.29635	Brain_Anterior_cingulate_cortex_BA24	2.48749e-07	0.000277455	5.15864	Brain_Cerebellum	2.31604e-08	6.76689e-05	-5.58657	NA	NA	NA	1	1	1	0	3	-5.27107	-0.60554	5.13559	-1.00933	-5.52813	1.16456	NA	NA	1.3563e-07	0.54482	2.81261e-07	0.312815	3.23658e-08	0.244198	NA	NA	7.41115e-05	0.960759	0.000233628	0.945223	8.81994e-05	0.930697	NA	NA
TCF19	1.1814e-07	7.28557e-05	5.29635	Brain_Anterior_cingulate_cortex_BA24	2.48749e-07	0.000277455	5.15864	Brain_Spinal_cord_cervical_c-1	3.15361e-08	8.35948e-05	-5.53269	NA	NA	NA	1	1	1	0	3	-5.27107	-0.60554	5.13559	-1.00933	-5.46865	1.16823	NA	NA	1.3563e-07	0.54482	2.81261e-07	0.312815	4.53482e-08	0.242714	NA	NA	7.41115e-05	0.960759	0.000233628	0.945223	8.46658e-05	0.941373	NA	NA
TCF19	1.1814e-07	7.28557e-05	5.29635	Brain_Anterior_cingulate_cortex_BA24	2.48749e-07	0.000277455	5.15864	Breast_Mammary_Tissue	5.61806e-07	0.000368651	-5.0039	NA	NA	NA	1	1	1	0	3	-5.27107	-0.60554	5.13559	-1.00933	-4.97071	1	NA	NA	1.3563e-07	0.54482	2.81261e-07	0.312815	6.67087e-07	0.317311	NA	NA	7.41115e-05	0.960759	0.000233628	0.945223	0.000429971	0.948261	NA	NA
TCF19	1.1814e-07	7.28557e-05	5.29635	Brain_Anterior_cingulate_cortex_BA24	2.48749e-07	0.000277455	5.15864	Cells_Cultured_fibroblasts	1.2115e-07	0.000146869	-5.29175	NA	NA	NA	1	1	1	0	3	-5.27107	-0.60554	5.13559	-1.00933	-5.35599	0.816676	NA	NA	1.3563e-07	0.54482	2.81261e-07	0.312815	8.509e-08	0.414114	NA	NA	7.41115e-05	0.960759	0.000233628	0.945223	9.09369e-05	0.955367	NA	NA
TCF19	1.1814e-07	7.28557e-05	5.29635	Brain_Anterior_cingulate_cortex_BA24	2.48749e-07	0.000277455	5.15864	Cells_EBV-transformed_lymphocytes	1.54733e-07	0.000222104	-5.24684	NA	NA	NA	1	1	1	0	3	-5.27107	-0.60554	5.13559	-1.00933	-5.29039	0.85913	NA	NA	1.3563e-07	0.54482	2.81261e-07	0.312815	1.22053e-07	0.390269	NA	NA	7.41115e-05	0.960759	0.000233628	0.945223	0.000144218	0.939231	NA	NA
TCF19	1.1814e-07	7.28557e-05	5.29635	Brain_Anterior_cingulate_cortex_BA24	2.48749e-07	0.000277455	5.15864	Colon_Sigmoid	5.29639e-07	0.000380751	-5.01525	NA	NA	NA	1	1	1	0	3	-5.27107	-0.60554	5.13559	-1.00933	-5.05079	0.837191	NA	NA	1.3563e-07	0.54482	2.81261e-07	0.312815	4.39979e-07	0.402485	NA	NA	7.41115e-05	0.960759	0.000233628	0.945223	0.000304979	0.965804	NA	NA
TCF19	1.1814e-07	7.28557e-05	5.29635	Brain_Anterior_cingulate_cortex_BA24	2.48749e-07	0.000277455	5.15864	Colon_Transverse	1.49031e-07	0.000133139	5.25375	NA	NA	NA	1	1	1	0	3	-5.27107	-0.60554	5.13559	-1.00933	5.30846	-0.833677	NA	NA	1.3563e-07	0.54482	2.81261e-07	0.312815	1.10556e-07	0.404463	NA	NA	7.41115e-05	0.960759	0.000233628	0.945223	9.1499e-05	0.960883	NA	NA
TCF19	1.1814e-07	7.28557e-05	5.29635	Brain_Anterior_cingulate_cortex_BA24	2.48749e-07	0.000277455	5.15864	Esophagus_Gastroesophageal_Junction	4.50876e-07	0.00034376	5.04612	NA	NA	NA	1	1	1	0	3	-5.27107	-0.60554	5.13559	-1.00933	5.14612	-0.685959	NA	NA	1.3563e-07	0.54482	2.81261e-07	0.312815	2.65928e-07	0.492739	NA	NA	7.41115e-05	0.960759	0.000233628	0.945223	0.000198975	0.96759	NA	NA
TCF19	1.1814e-07	7.28557e-05	5.29635	Brain_Anterior_cingulate_cortex_BA24	2.48749e-07	0.000277455	5.15864	Esophagus_Mucosa	3.81212e-07	0.000269266	-5.07811	NA	NA	NA	1	1	1	0	3	-5.27107	-0.60554	5.13559	-1.00933	-5.15161	0.753618	NA	NA	1.3563e-07	0.54482	2.81261e-07	0.312815	2.58258e-07	0.451079	NA	NA	7.41115e-05	0.960759	0.000233628	0.945223	0.000174876	0.97017	NA	NA
TCF19	1.1814e-07	7.28557e-05	5.29635	Brain_Anterior_cingulate_cortex_BA24	2.48749e-07	0.000277455	5.15864	Esophagus_Muscularis	9.43983e-07	0.000711403	-4.90297	NA	NA	NA	1	1	1	0	3	-5.27107	-0.60554	5.13559	-1.00933	-5.02399	0.609362	NA	NA	1.3563e-07	0.54482	2.81261e-07	0.312815	5.06086e-07	0.542285	NA	NA	7.41115e-05	0.960759	0.000233628	0.945223	0.000392216	0.975187	NA	NA
TCF19	1.1814e-07	7.28557e-05	5.29635	Brain_Anterior_cingulate_cortex_BA24	2.48749e-07	0.000277455	5.15864	Kidney_Cortex	2.06571e-05	0.00924531	-4.25767	NA	NA	NA	1	1	1	0	3	-5.27107	-0.60554	5.13559	-1.00933	-4.41362	0.408571	NA	NA	1.3563e-07	0.54482	2.81261e-07	0.312815	1.01658e-05	0.682855	NA	NA	7.41115e-05	0.960759	0.000233628	0.945223	0.00468794	0.995929	NA	NA
TCF19	1.1814e-07	7.28557e-05	5.29635	Brain_Anterior_cingulate_cortex_BA24	2.48749e-07	0.000277455	5.15864	Lung	2.42438e-07	0.000206019	-5.16345	NA	NA	NA	1	1	1	0	3	-5.27107	-0.60554	5.13559	-1.00933	-4.99055	1.37976	NA	NA	1.3563e-07	0.54482	2.81261e-07	0.312815	6.02069e-07	0.167661	NA	NA	7.41115e-05	0.960759	0.000233628	0.945223	0.00040709	0.910016	NA	NA
TCF19	1.1814e-07	7.28557e-05	5.29635	Brain_Anterior_cingulate_cortex_BA24	2.48749e-07	0.000277455	5.15864	Minor_Salivary_Gland	2.31604e-08	2.82813e-05	-5.58657	NA	NA	NA	1	1	1	0	3	-5.27107	-0.60554	5.13559	-1.00933	-5.52813	1.16456	NA	NA	1.3563e-07	0.54482	2.81261e-07	0.312815	3.23658e-08	0.244198	NA	NA	7.41115e-05	0.960759	0.000233628	0.945223	3.57246e-05	0.944597	NA	NA
TCF19	1.1814e-07	7.28557e-05	5.29635	Brain_Anterior_cingulate_cortex_BA24	2.48749e-07	0.000277455	5.15864	Nerve_Tibial	6.43486e-06	0.00413325	4.51157	NA	NA	NA	1	1	1	0	3	-5.27107	-0.60554	5.13559	-1.00933	4.65688	-0.474147	NA	NA	1.3563e-07	0.54482	2.81261e-07	0.312815	3.21035e-06	0.635395	NA	NA	7.41115e-05	0.960759	0.000233628	0.945223	0.00216033	0.978594	NA	NA
TCF19	1.1814e-07	7.28557e-05	5.29635	Brain_Anterior_cingulate_cortex_BA24	2.48749e-07	0.000277455	5.15864	Ovary	2.31604e-08	2.59785e-05	-5.58657	NA	NA	NA	1	1	1	0	3	-5.27107	-0.60554	5.13559	-1.00933	-5.52813	1.16456	NA	NA	1.3563e-07	0.54482	2.81261e-07	0.312815	3.23658e-08	0.244198	NA	NA	7.41115e-05	0.960759	0.000233628	0.945223	2.91775e-05	0.936122	NA	NA
TCF19	1.1814e-07	7.28557e-05	5.29635	Brain_Anterior_cingulate_cortex_BA24	2.48749e-07	0.000277455	5.15864	Prostate	1.12839e-06	0.000811062	-4.86781	NA	NA	NA	1	1	1	0	3	-5.27107	-0.60554	5.13559	-1.00933	-4.9675	0.654033	NA	NA	1.3563e-07	0.54482	2.81261e-07	0.312815	6.7821e-07	0.513091	NA	NA	7.41115e-05	0.960759	0.000233628	0.945223	0.000470946	0.973386	NA	NA
TCF19	1.1814e-07	7.28557e-05	5.29635	Brain_Anterior_cingulate_cortex_BA24	2.48749e-07	0.000277455	5.15864	Skin_Not_Sun_Exposed_Suprapubic	2.78734e-06	0.00170833	-4.6859	NA	NA	NA	1	1	1	0	3	-5.27107	-0.60554	5.13559	-1.00933	-4.81459	0.551182	NA	NA	1.3563e-07	0.54482	2.81261e-07	0.312815	1.47504e-06	0.581509	NA	NA	7.41115e-05	0.960759	0.000233628	0.945223	0.000928481	0.977326	NA	NA
TCF19	1.1814e-07	7.28557e-05	5.29635	Brain_Anterior_cingulate_cortex_BA24	2.48749e-07	0.000277455	5.15864	Skin_Sun_Exposed_Lower_leg	4.45484e-07	0.000401345	5.04842	NA	NA	NA	1	1	1	0	3	-5.27107	-0.60554	5.13559	-1.00933	5.13263	-0.725243	NA	NA	1.3563e-07	0.54482	2.81261e-07	0.312815	2.85726e-07	0.468303	NA	NA	7.41115e-05	0.960759	0.000233628	0.945223	0.000257612	0.97211	NA	NA
TCF19	1.1814e-07	7.28557e-05	5.29635	Brain_Anterior_cingulate_cortex_BA24	2.48749e-07	0.000277455	5.15864	Small_Intestine_Terminal_Ileum	7.39597e-06	0.00472418	-4.48196	NA	NA	NA	1	1	1	0	3	-5.27107	-0.60554	5.13559	-1.00933	-4.61207	0.512355	NA	NA	1.3563e-07	0.54482	2.81261e-07	0.312815	3.98672e-06	0.608403	NA	NA	7.41115e-05	0.960759	0.000233628	0.945223	0.00248476	0.978625	NA	NA
TCF19	1.1814e-07	7.28557e-05	5.29635	Brain_Anterior_cingulate_cortex_BA24	2.48749e-07	0.000277455	5.15864	Spleen	2.31604e-08	4.76719e-05	-5.58657	NA	NA	NA	1	1	1	0	3	-5.27107	-0.60554	5.13559	-1.00933	-5.52813	1.16456	NA	NA	1.3563e-07	0.54482	2.81261e-07	0.312815	3.23658e-08	0.244198	NA	NA	7.41115e-05	0.960759	0.000233628	0.945223	6.0484e-05	0.939574	NA	NA
TCF19	1.1814e-07	7.28557e-05	5.29635	Brain_Anterior_cingulate_cortex_BA24	2.48749e-07	0.000277455	5.15864	Stomach	2.31604e-08	2.82708e-05	-5.58657	NA	NA	NA	1	1	1	0	3	-5.27107	-0.60554	5.13559	-1.00933	-5.52813	1.16456	NA	NA	1.3563e-07	0.54482	2.81261e-07	0.312815	3.23658e-08	0.244198	NA	NA	7.41115e-05	0.960759	0.000233628	0.945223	3.59671e-05	0.934281	NA	NA
TCF19	1.1814e-07	7.28557e-05	5.29635	Brain_Anterior_cingulate_cortex_BA24	2.48749e-07	0.000277455	5.15864	Uterus	2.02248e-07	0.000179328	-5.19726	NA	NA	NA	1	1	1	0	3	-5.27107	-0.60554	5.13559	-1.00933	-5.29885	0.709868	NA	NA	1.3563e-07	0.54482	2.81261e-07	0.312815	1.16532e-07	0.477786	NA	NA	7.41115e-05	0.960759	0.000233628	0.945223	8.61009e-05	0.969903	NA	NA
TCF19	1.1814e-07	7.28557e-05	5.29635	Brain_Anterior_cingulate_cortex_BA24	2.48749e-07	0.000277455	5.15864	Vagina	1.33037e-06	0.000814619	-4.83516	NA	NA	NA	1	1	1	0	3	-5.27107	-0.60554	5.13559	-1.00933	-4.96136	0.584525	NA	NA	1.3563e-07	0.54482	2.81261e-07	0.312815	7.00009e-07	0.558867	NA	NA	7.41115e-05	0.960759	0.000233628	0.945223	0.000456629	0.975182	NA	NA
TCF19	1.1814e-07	7.28557e-05	5.29635	Brain_Anterior_cingulate_cortex_BA24	2.48749e-07	0.000277455	5.15864	smultixcan	1.70281e-07	0.000137601	4.70847	NA	NA	NA	1	1	1	0	3	-5.27107	-0.60554	5.13559	-1.00933	4.79655	-0.65206	NA	NA	1.3563e-07	0.54482	2.81261e-07	0.312815	2.76446e-07	0.292255	NA	NA	7.41115e-05	0.960759	0.000233628	0.945223	0.000189526	0.93178	NA	NA
TCF19	1.1814e-07	7.28557e-05	5.29635	Brain_Caudate_basal_ganglia	5.61806e-07	0.000600724	5.0039	Adipose_Subcutaneous	1.60419e-06	0.00110752	-4.7978	NA	NA	NA	1	1	1	0	3	-5.27107	-0.60554	4.97071	-1	-4.91336	0.600957	NA	NA	1.3563e-07	0.54482	6.67087e-07	0.317311	8.95295e-07	0.547868	NA	NA	7.41115e-05	0.960759	0.000627421	0.942161	0.000610925	0.967791	NA	NA
TCF19	1.1814e-07	7.28557e-05	5.29635	Brain_Caudate_basal_ganglia	5.61806e-07	0.000600724	5.0039	Adipose_Visceral_Omentum	2.31604e-08	3.0329e-05	-5.58657	NA	NA	NA	1	1	1	0	3	-5.27107	-0.60554	4.97071	-1	-5.52813	1.16456	NA	NA	1.3563e-07	0.54482	6.67087e-07	0.317311	3.23658e-08	0.244198	NA	NA	7.41115e-05	0.960759	0.000627421	0.942161	3.88886e-05	0.931233	NA	NA
TCF19	1.1814e-07	7.28557e-05	5.29635	Brain_Caudate_basal_ganglia	5.61806e-07	0.000600724	5.0039	Artery_Aorta	2.92683e-07	0.000214843	5.1281	NA	NA	NA	1	1	1	0	3	-5.27107	-0.60554	4.97071	-1	5.2188	-0.723277	NA	NA	1.3563e-07	0.54482	6.67087e-07	0.317311	1.80088e-07	0.46951	NA	NA	7.41115e-05	0.960759	0.000627421	0.942161	0.000139452	0.970013	NA	NA
TCF19	1.1814e-07	7.28557e-05	5.29635	Brain_Caudate_basal_ganglia	5.61806e-07	0.000600724	5.0039	Artery_Coronary	2.31604e-08	3.46414e-05	-5.58657	NA	NA	NA	1	1	1	0	3	-5.27107	-0.60554	4.97071	-1	-5.52813	1.16456	NA	NA	1.3563e-07	0.54482	6.67087e-07	0.317311	3.23658e-08	0.244198	NA	NA	7.41115e-05	0.960759	0.000627421	0.942161	4.3652e-05	0.933679	NA	NA
TCF19	1.1814e-07	7.28557e-05	5.29635	Brain_Caudate_basal_ganglia	5.61806e-07	0.000600724	5.0039	Artery_Tibial	2.31604e-08	3.23883e-05	-5.58657	NA	NA	NA	1	1	1	0	3	-5.27107	-0.60554	4.97071	-1	-5.52813	1.16456	NA	NA	1.3563e-07	0.54482	6.67087e-07	0.317311	3.23658e-08	0.244198	NA	NA	7.41115e-05	0.960759	0.000627421	0.942161	3.68657e-05	0.926041	NA	NA
TCF19	1.1814e-07	7.28557e-05	5.29635	Brain_Caudate_basal_ganglia	5.61806e-07	0.000600724	5.0039	Brain_Cerebellar_Hemisphere	2.31604e-08	6.49903e-05	-5.58657	NA	NA	NA	1	1	1	0	3	-5.27107	-0.60554	4.97071	-1	-5.52813	1.16456	NA	NA	1.3563e-07	0.54482	6.67087e-07	0.317311	3.23658e-08	0.244198	NA	NA	7.41115e-05	0.960759	0.000627421	0.942161	8.50162e-05	0.924205	NA	NA
TCF19	1.1814e-07	7.28557e-05	5.29635	Brain_Caudate_basal_ganglia	5.61806e-07	0.000600724	5.0039	Brain_Cerebellum	2.31604e-08	6.76689e-05	-5.58657	NA	NA	NA	1	1	1	0	3	-5.27107	-0.60554	4.97071	-1	-5.52813	1.16456	NA	NA	1.3563e-07	0.54482	6.67087e-07	0.317311	3.23658e-08	0.244198	NA	NA	7.41115e-05	0.960759	0.000627421	0.942161	8.81994e-05	0.930697	NA	NA
TCF19	1.1814e-07	7.28557e-05	5.29635	Brain_Caudate_basal_ganglia	5.61806e-07	0.000600724	5.0039	Brain_Spinal_cord_cervical_c-1	3.15361e-08	8.35948e-05	-5.53269	NA	NA	NA	1	1	1	0	3	-5.27107	-0.60554	4.97071	-1	-5.46865	1.16823	NA	NA	1.3563e-07	0.54482	6.67087e-07	0.317311	4.53482e-08	0.242714	NA	NA	7.41115e-05	0.960759	0.000627421	0.942161	8.46658e-05	0.941373	NA	NA
TCF19	1.1814e-07	7.28557e-05	5.29635	Brain_Caudate_basal_ganglia	5.61806e-07	0.000600724	5.0039	Breast_Mammary_Tissue	5.61806e-07	0.000368651	-5.0039	NA	NA	NA	1	1	1	0	3	-5.27107	-0.60554	4.97071	-1	-4.97071	1	NA	NA	1.3563e-07	0.54482	6.67087e-07	0.317311	6.67087e-07	0.317311	NA	NA	7.41115e-05	0.960759	0.000627421	0.942161	0.000429971	0.948261	NA	NA
TCF19	1.1814e-07	7.28557e-05	5.29635	Brain_Caudate_basal_ganglia	5.61806e-07	0.000600724	5.0039	Cells_Cultured_fibroblasts	1.2115e-07	0.000146869	-5.29175	NA	NA	NA	1	1	1	0	3	-5.27107	-0.60554	4.97071	-1	-5.35599	0.816676	NA	NA	1.3563e-07	0.54482	6.67087e-07	0.317311	8.509e-08	0.414114	NA	NA	7.41115e-05	0.960759	0.000627421	0.942161	9.09369e-05	0.955367	NA	NA
TCF19	1.1814e-07	7.28557e-05	5.29635	Brain_Caudate_basal_ganglia	5.61806e-07	0.000600724	5.0039	Cells_EBV-transformed_lymphocytes	1.54733e-07	0.000222104	-5.24684	NA	NA	NA	1	1	1	0	3	-5.27107	-0.60554	4.97071	-1	-5.29039	0.85913	NA	NA	1.3563e-07	0.54482	6.67087e-07	0.317311	1.22053e-07	0.390269	NA	NA	7.41115e-05	0.960759	0.000627421	0.942161	0.000144218	0.939231	NA	NA
TCF19	1.1814e-07	7.28557e-05	5.29635	Brain_Caudate_basal_ganglia	5.61806e-07	0.000600724	5.0039	Colon_Sigmoid	5.29639e-07	0.000380751	-5.01525	NA	NA	NA	1	1	1	0	3	-5.27107	-0.60554	4.97071	-1	-5.05079	0.837191	NA	NA	1.3563e-07	0.54482	6.67087e-07	0.317311	4.39979e-07	0.402485	NA	NA	7.41115e-05	0.960759	0.000627421	0.942161	0.000304979	0.965804	NA	NA
TCF19	1.1814e-07	7.28557e-05	5.29635	Brain_Caudate_basal_ganglia	5.61806e-07	0.000600724	5.0039	Colon_Transverse	1.49031e-07	0.000133139	5.25375	NA	NA	NA	1	1	1	0	3	-5.27107	-0.60554	4.97071	-1	5.30846	-0.833677	NA	NA	1.3563e-07	0.54482	6.67087e-07	0.317311	1.10556e-07	0.404463	NA	NA	7.41115e-05	0.960759	0.000627421	0.942161	9.1499e-05	0.960883	NA	NA
