## Supplementary material for "Disentangling the Shared and Differential Genetic Architecture Between COVID-19 and Other Respiratory Disorders: A Multi-Omics Genome-Wide Analysis": C2_Pneumonia.b.meta.xlsx (part 6 of 10)

### Sheet: T8.gene_ddx (continued)
Table 8. Results summary of MAGMA/TWAS/spTWAS/PWAS-DDx
TCF19	1.1814e-07	7.28557e-05	5.29635	Brain_Caudate_basal_ganglia	5.61806e-07	0.000600724	5.0039	Esophagus_Gastroesophageal_Junction	4.50876e-07	0.00034376	5.04612	NA	NA	NA	1	1	1	0	3	-5.27107	-0.60554	4.97071	-1	5.14612	-0.685959	NA	NA	1.3563e-07	0.54482	6.67087e-07	0.317311	2.65928e-07	0.492739	NA	NA	7.41115e-05	0.960759	0.000627421	0.942161	0.000198975	0.96759	NA	NA
TCF19	1.1814e-07	7.28557e-05	5.29635	Brain_Caudate_basal_ganglia	5.61806e-07	0.000600724	5.0039	Esophagus_Mucosa	3.81212e-07	0.000269266	-5.07811	NA	NA	NA	1	1	1	0	3	-5.27107	-0.60554	4.97071	-1	-5.15161	0.753618	NA	NA	1.3563e-07	0.54482	6.67087e-07	0.317311	2.58258e-07	0.451079	NA	NA	7.41115e-05	0.960759	0.000627421	0.942161	0.000174876	0.97017	NA	NA
TCF19	1.1814e-07	7.28557e-05	5.29635	Brain_Caudate_basal_ganglia	5.61806e-07	0.000600724	5.0039	Esophagus_Muscularis	9.43983e-07	0.000711403	-4.90297	NA	NA	NA	1	1	1	0	3	-5.27107	-0.60554	4.97071	-1	-5.02399	0.609362	NA	NA	1.3563e-07	0.54482	6.67087e-07	0.317311	5.06086e-07	0.542285	NA	NA	7.41115e-05	0.960759	0.000627421	0.942161	0.000392216	0.975187	NA	NA
TCF19	1.1814e-07	7.28557e-05	5.29635	Brain_Caudate_basal_ganglia	5.61806e-07	0.000600724	5.0039	Kidney_Cortex	2.06571e-05	0.00924531	-4.25767	NA	NA	NA	1	1	1	0	3	-5.27107	-0.60554	4.97071	-1	-4.41362	0.408571	NA	NA	1.3563e-07	0.54482	6.67087e-07	0.317311	1.01658e-05	0.682855	NA	NA	7.41115e-05	0.960759	0.000627421	0.942161	0.00468794	0.995929	NA	NA
TCF19	1.1814e-07	7.28557e-05	5.29635	Brain_Caudate_basal_ganglia	5.61806e-07	0.000600724	5.0039	Lung	2.42438e-07	0.000206019	-5.16345	NA	NA	NA	1	1	1	0	3	-5.27107	-0.60554	4.97071	-1	-4.99055	1.37976	NA	NA	1.3563e-07	0.54482	6.67087e-07	0.317311	6.02069e-07	0.167661	NA	NA	7.41115e-05	0.960759	0.000627421	0.942161	0.00040709	0.910016	NA	NA
TCF19	1.1814e-07	7.28557e-05	5.29635	Brain_Caudate_basal_ganglia	5.61806e-07	0.000600724	5.0039	Minor_Salivary_Gland	2.31604e-08	2.82813e-05	-5.58657	NA	NA	NA	1	1	1	0	3	-5.27107	-0.60554	4.97071	-1	-5.52813	1.16456	NA	NA	1.3563e-07	0.54482	6.67087e-07	0.317311	3.23658e-08	0.244198	NA	NA	7.41115e-05	0.960759	0.000627421	0.942161	3.57246e-05	0.944597	NA	NA
TCF19	1.1814e-07	7.28557e-05	5.29635	Brain_Caudate_basal_ganglia	5.61806e-07	0.000600724	5.0039	Nerve_Tibial	6.43486e-06	0.00413325	4.51157	NA	NA	NA	1	1	1	0	3	-5.27107	-0.60554	4.97071	-1	4.65688	-0.474147	NA	NA	1.3563e-07	0.54482	6.67087e-07	0.317311	3.21035e-06	0.635395	NA	NA	7.41115e-05	0.960759	0.000627421	0.942161	0.00216033	0.978594	NA	NA
TCF19	1.1814e-07	7.28557e-05	5.29635	Brain_Caudate_basal_ganglia	5.61806e-07	0.000600724	5.0039	Ovary	2.31604e-08	2.59785e-05	-5.58657	NA	NA	NA	1	1	1	0	3	-5.27107	-0.60554	4.97071	-1	-5.52813	1.16456	NA	NA	1.3563e-07	0.54482	6.67087e-07	0.317311	3.23658e-08	0.244198	NA	NA	7.41115e-05	0.960759	0.000627421	0.942161	2.91775e-05	0.936122	NA	NA
TCF19	1.1814e-07	7.28557e-05	5.29635	Brain_Caudate_basal_ganglia	5.61806e-07	0.000600724	5.0039	Prostate	1.12839e-06	0.000811062	-4.86781	NA	NA	NA	1	1	1	0	3	-5.27107	-0.60554	4.97071	-1	-4.9675	0.654033	NA	NA	1.3563e-07	0.54482	6.67087e-07	0.317311	6.7821e-07	0.513091	NA	NA	7.41115e-05	0.960759	0.000627421	0.942161	0.000470946	0.973386	NA	NA
TCF19	1.1814e-07	7.28557e-05	5.29635	Brain_Caudate_basal_ganglia	5.61806e-07	0.000600724	5.0039	Skin_Not_Sun_Exposed_Suprapubic	2.78734e-06	0.00170833	-4.6859	NA	NA	NA	1	1	1	0	3	-5.27107	-0.60554	4.97071	-1	-4.81459	0.551182	NA	NA	1.3563e-07	0.54482	6.67087e-07	0.317311	1.47504e-06	0.581509	NA	NA	7.41115e-05	0.960759	0.000627421	0.942161	0.000928481	0.977326	NA	NA
TCF19	1.1814e-07	7.28557e-05	5.29635	Brain_Caudate_basal_ganglia	5.61806e-07	0.000600724	5.0039	Skin_Sun_Exposed_Lower_leg	4.45484e-07	0.000401345	5.04842	NA	NA	NA	1	1	1	0	3	-5.27107	-0.60554	4.97071	-1	5.13263	-0.725243	NA	NA	1.3563e-07	0.54482	6.67087e-07	0.317311	2.85726e-07	0.468303	NA	NA	7.41115e-05	0.960759	0.000627421	0.942161	0.000257612	0.97211	NA	NA
TCF19	1.1814e-07	7.28557e-05	5.29635	Brain_Caudate_basal_ganglia	5.61806e-07	0.000600724	5.0039	Small_Intestine_Terminal_Ileum	7.39597e-06	0.00472418	-4.48196	NA	NA	NA	1	1	1	0	3	-5.27107	-0.60554	4.97071	-1	-4.61207	0.512355	NA	NA	1.3563e-07	0.54482	6.67087e-07	0.317311	3.98672e-06	0.608403	NA	NA	7.41115e-05	0.960759	0.000627421	0.942161	0.00248476	0.978625	NA	NA
TCF19	1.1814e-07	7.28557e-05	5.29635	Brain_Caudate_basal_ganglia	5.61806e-07	0.000600724	5.0039	Spleen	2.31604e-08	4.76719e-05	-5.58657	NA	NA	NA	1	1	1	0	3	-5.27107	-0.60554	4.97071	-1	-5.52813	1.16456	NA	NA	1.3563e-07	0.54482	6.67087e-07	0.317311	3.23658e-08	0.244198	NA	NA	7.41115e-05	0.960759	0.000627421	0.942161	6.0484e-05	0.939574	NA	NA
TCF19	1.1814e-07	7.28557e-05	5.29635	Brain_Caudate_basal_ganglia	5.61806e-07	0.000600724	5.0039	Stomach	2.31604e-08	2.82708e-05	-5.58657	NA	NA	NA	1	1	1	0	3	-5.27107	-0.60554	4.97071	-1	-5.52813	1.16456	NA	NA	1.3563e-07	0.54482	6.67087e-07	0.317311	3.23658e-08	0.244198	NA	NA	7.41115e-05	0.960759	0.000627421	0.942161	3.59671e-05	0.934281	NA	NA
TCF19	1.1814e-07	7.28557e-05	5.29635	Brain_Caudate_basal_ganglia	5.61806e-07	0.000600724	5.0039	Uterus	2.02248e-07	0.000179328	-5.19726	NA	NA	NA	1	1	1	0	3	-5.27107	-0.60554	4.97071	-1	-5.29885	0.709868	NA	NA	1.3563e-07	0.54482	6.67087e-07	0.317311	1.16532e-07	0.477786	NA	NA	7.41115e-05	0.960759	0.000627421	0.942161	8.61009e-05	0.969903	NA	NA
TCF19	1.1814e-07	7.28557e-05	5.29635	Brain_Caudate_basal_ganglia	5.61806e-07	0.000600724	5.0039	Vagina	1.33037e-06	0.000814619	-4.83516	NA	NA	NA	1	1	1	0	3	-5.27107	-0.60554	4.97071	-1	-4.96136	0.584525	NA	NA	1.3563e-07	0.54482	6.67087e-07	0.317311	7.00009e-07	0.558867	NA	NA	7.41115e-05	0.960759	0.000627421	0.942161	0.000456629	0.975182	NA	NA
TCF19	1.1814e-07	7.28557e-05	5.29635	Brain_Caudate_basal_ganglia	5.61806e-07	0.000600724	5.0039	smultixcan	1.70281e-07	0.000137601	4.70847	NA	NA	NA	1	1	1	0	3	-5.27107	-0.60554	4.97071	-1	4.79655	-0.65206	NA	NA	1.3563e-07	0.54482	6.67087e-07	0.317311	2.76446e-07	0.292255	NA	NA	7.41115e-05	0.960759	0.000627421	0.942161	0.000189526	0.93178	NA	NA
TCF19	1.1814e-07	7.28557e-05	5.29635	Brain_Cerebellar_Hemisphere	5.61806e-07	0.000716927	5.0039	Adipose_Subcutaneous	1.60419e-06	0.00110752	-4.7978	NA	NA	NA	1	1	1	0	3	-5.27107	-0.60554	4.97071	-1	-4.91336	0.600957	NA	NA	1.3563e-07	0.54482	6.67087e-07	0.317311	8.95295e-07	0.547868	NA	NA	7.41115e-05	0.960759	0.000721303	0.975479	0.000610925	0.967791	NA	NA
TCF19	1.1814e-07	7.28557e-05	5.29635	Brain_Cerebellar_Hemisphere	5.61806e-07	0.000716927	5.0039	Adipose_Visceral_Omentum	2.31604e-08	3.0329e-05	-5.58657	NA	NA	NA	1	1	1	0	3	-5.27107	-0.60554	4.97071	-1	-5.52813	1.16456	NA	NA	1.3563e-07	0.54482	6.67087e-07	0.317311	3.23658e-08	0.244198	NA	NA	7.41115e-05	0.960759	0.000721303	0.975479	3.88886e-05	0.931233	NA	NA
TCF19	1.1814e-07	7.28557e-05	5.29635	Brain_Cerebellar_Hemisphere	5.61806e-07	0.000716927	5.0039	Artery_Aorta	2.92683e-07	0.000214843	5.1281	NA	NA	NA	1	1	1	0	3	-5.27107	-0.60554	4.97071	-1	5.2188	-0.723277	NA	NA	1.3563e-07	0.54482	6.67087e-07	0.317311	1.80088e-07	0.46951	NA	NA	7.41115e-05	0.960759	0.000721303	0.975479	0.000139452	0.970013	NA	NA
TCF19	1.1814e-07	7.28557e-05	5.29635	Brain_Cerebellar_Hemisphere	5.61806e-07	0.000716927	5.0039	Artery_Coronary	2.31604e-08	3.46414e-05	-5.58657	NA	NA	NA	1	1	1	0	3	-5.27107	-0.60554	4.97071	-1	-5.52813	1.16456	NA	NA	1.3563e-07	0.54482	6.67087e-07	0.317311	3.23658e-08	0.244198	NA	NA	7.41115e-05	0.960759	0.000721303	0.975479	4.3652e-05	0.933679	NA	NA
TCF19	1.1814e-07	7.28557e-05	5.29635	Brain_Cerebellar_Hemisphere	5.61806e-07	0.000716927	5.0039	Artery_Tibial	2.31604e-08	3.23883e-05	-5.58657	NA	NA	NA	1	1	1	0	3	-5.27107	-0.60554	4.97071	-1	-5.52813	1.16456	NA	NA	1.3563e-07	0.54482	6.67087e-07	0.317311	3.23658e-08	0.244198	NA	NA	7.41115e-05	0.960759	0.000721303	0.975479	3.68657e-05	0.926041	NA	NA
TCF19	1.1814e-07	7.28557e-05	5.29635	Brain_Cerebellar_Hemisphere	5.61806e-07	0.000716927	5.0039	Brain_Cerebellar_Hemisphere	2.31604e-08	6.49903e-05	-5.58657	NA	NA	NA	1	1	1	0	3	-5.27107	-0.60554	4.97071	-1	-5.52813	1.16456	NA	NA	1.3563e-07	0.54482	6.67087e-07	0.317311	3.23658e-08	0.244198	NA	NA	7.41115e-05	0.960759	0.000721303	0.975479	8.50162e-05	0.924205	NA	NA
TCF19	1.1814e-07	7.28557e-05	5.29635	Brain_Cerebellar_Hemisphere	5.61806e-07	0.000716927	5.0039	Brain_Cerebellum	2.31604e-08	6.76689e-05	-5.58657	NA	NA	NA	1	1	1	0	3	-5.27107	-0.60554	4.97071	-1	-5.52813	1.16456	NA	NA	1.3563e-07	0.54482	6.67087e-07	0.317311	3.23658e-08	0.244198	NA	NA	7.41115e-05	0.960759	0.000721303	0.975479	8.81994e-05	0.930697	NA	NA
TCF19	1.1814e-07	7.28557e-05	5.29635	Brain_Cerebellar_Hemisphere	5.61806e-07	0.000716927	5.0039	Brain_Spinal_cord_cervical_c-1	3.15361e-08	8.35948e-05	-5.53269	NA	NA	NA	1	1	1	0	3	-5.27107	-0.60554	4.97071	-1	-5.46865	1.16823	NA	NA	1.3563e-07	0.54482	6.67087e-07	0.317311	4.53482e-08	0.242714	NA	NA	7.41115e-05	0.960759	0.000721303	0.975479	8.46658e-05	0.941373	NA	NA
TCF19	1.1814e-07	7.28557e-05	5.29635	Brain_Cerebellar_Hemisphere	5.61806e-07	0.000716927	5.0039	Breast_Mammary_Tissue	5.61806e-07	0.000368651	-5.0039	NA	NA	NA	1	1	1	0	3	-5.27107	-0.60554	4.97071	-1	-4.97071	1	NA	NA	1.3563e-07	0.54482	6.67087e-07	0.317311	6.67087e-07	0.317311	NA	NA	7.41115e-05	0.960759	0.000721303	0.975479	0.000429971	0.948261	NA	NA
TCF19	1.1814e-07	7.28557e-05	5.29635	Brain_Cerebellar_Hemisphere	5.61806e-07	0.000716927	5.0039	Cells_Cultured_fibroblasts	1.2115e-07	0.000146869	-5.29175	NA	NA	NA	1	1	1	0	3	-5.27107	-0.60554	4.97071	-1	-5.35599	0.816676	NA	NA	1.3563e-07	0.54482	6.67087e-07	0.317311	8.509e-08	0.414114	NA	NA	7.41115e-05	0.960759	0.000721303	0.975479	9.09369e-05	0.955367	NA	NA
TCF19	1.1814e-07	7.28557e-05	5.29635	Brain_Cerebellar_Hemisphere	5.61806e-07	0.000716927	5.0039	Cells_EBV-transformed_lymphocytes	1.54733e-07	0.000222104	-5.24684	NA	NA	NA	1	1	1	0	3	-5.27107	-0.60554	4.97071	-1	-5.29039	0.85913	NA	NA	1.3563e-07	0.54482	6.67087e-07	0.317311	1.22053e-07	0.390269	NA	NA	7.41115e-05	0.960759	0.000721303	0.975479	0.000144218	0.939231	NA	NA
TCF19	1.1814e-07	7.28557e-05	5.29635	Brain_Cerebellar_Hemisphere	5.61806e-07	0.000716927	5.0039	Colon_Sigmoid	5.29639e-07	0.000380751	-5.01525	NA	NA	NA	1	1	1	0	3	-5.27107	-0.60554	4.97071	-1	-5.05079	0.837191	NA	NA	1.3563e-07	0.54482	6.67087e-07	0.317311	4.39979e-07	0.402485	NA	NA	7.41115e-05	0.960759	0.000721303	0.975479	0.000304979	0.965804	NA	NA
TCF19	1.1814e-07	7.28557e-05	5.29635	Brain_Cerebellar_Hemisphere	5.61806e-07	0.000716927	5.0039	Colon_Transverse	1.49031e-07	0.000133139	5.25375	NA	NA	NA	1	1	1	0	3	-5.27107	-0.60554	4.97071	-1	5.30846	-0.833677	NA	NA	1.3563e-07	0.54482	6.67087e-07	0.317311	1.10556e-07	0.404463	NA	NA	7.41115e-05	0.960759	0.000721303	0.975479	9.1499e-05	0.960883	NA	NA
TCF19	1.1814e-07	7.28557e-05	5.29635	Brain_Cerebellar_Hemisphere	5.61806e-07	0.000716927	5.0039	Esophagus_Gastroesophageal_Junction	4.50876e-07	0.00034376	5.04612	NA	NA	NA	1	1	1	0	3	-5.27107	-0.60554	4.97071	-1	5.14612	-0.685959	NA	NA	1.3563e-07	0.54482	6.67087e-07	0.317311	2.65928e-07	0.492739	NA	NA	7.41115e-05	0.960759	0.000721303	0.975479	0.000198975	0.96759	NA	NA
TCF19	1.1814e-07	7.28557e-05	5.29635	Brain_Cerebellar_Hemisphere	5.61806e-07	0.000716927	5.0039	Esophagus_Mucosa	3.81212e-07	0.000269266	-5.07811	NA	NA	NA	1	1	1	0	3	-5.27107	-0.60554	4.97071	-1	-5.15161	0.753618	NA	NA	1.3563e-07	0.54482	6.67087e-07	0.317311	2.58258e-07	0.451079	NA	NA	7.41115e-05	0.960759	0.000721303	0.975479	0.000174876	0.97017	NA	NA
TCF19	1.1814e-07	7.28557e-05	5.29635	Brain_Cerebellar_Hemisphere	5.61806e-07	0.000716927	5.0039	Esophagus_Muscularis	9.43983e-07	0.000711403	-4.90297	NA	NA	NA	1	1	1	0	3	-5.27107	-0.60554	4.97071	-1	-5.02399	0.609362	NA	NA	1.3563e-07	0.54482	6.67087e-07	0.317311	5.06086e-07	0.542285	NA	NA	7.41115e-05	0.960759	0.000721303	0.975479	0.000392216	0.975187	NA	NA
TCF19	1.1814e-07	7.28557e-05	5.29635	Brain_Cerebellar_Hemisphere	5.61806e-07	0.000716927	5.0039	Kidney_Cortex	2.06571e-05	0.00924531	-4.25767	NA	NA	NA	1	1	1	0	3	-5.27107	-0.60554	4.97071	-1	-4.41362	0.408571	NA	NA	1.3563e-07	0.54482	6.67087e-07	0.317311	1.01658e-05	0.682855	NA	NA	7.41115e-05	0.960759	0.000721303	0.975479	0.00468794	0.995929	NA	NA
TCF19	1.1814e-07	7.28557e-05	5.29635	Brain_Cerebellar_Hemisphere	5.61806e-07	0.000716927	5.0039	Lung	2.42438e-07	0.000206019	-5.16345	NA	NA	NA	1	1	1	0	3	-5.27107	-0.60554	4.97071	-1	-4.99055	1.37976	NA	NA	1.3563e-07	0.54482	6.67087e-07	0.317311	6.02069e-07	0.167661	NA	NA	7.41115e-05	0.960759	0.000721303	0.975479	0.00040709	0.910016	NA	NA
TCF19	1.1814e-07	7.28557e-05	5.29635	Brain_Cerebellar_Hemisphere	5.61806e-07	0.000716927	5.0039	Minor_Salivary_Gland	2.31604e-08	2.82813e-05	-5.58657	NA	NA	NA	1	1	1	0	3	-5.27107	-0.60554	4.97071	-1	-5.52813	1.16456	NA	NA	1.3563e-07	0.54482	6.67087e-07	0.317311	3.23658e-08	0.244198	NA	NA	7.41115e-05	0.960759	0.000721303	0.975479	3.57246e-05	0.944597	NA	NA
TCF19	1.1814e-07	7.28557e-05	5.29635	Brain_Cerebellar_Hemisphere	5.61806e-07	0.000716927	5.0039	Nerve_Tibial	6.43486e-06	0.00413325	4.51157	NA	NA	NA	1	1	1	0	3	-5.27107	-0.60554	4.97071	-1	4.65688	-0.474147	NA	NA	1.3563e-07	0.54482	6.67087e-07	0.317311	3.21035e-06	0.635395	NA	NA	7.41115e-05	0.960759	0.000721303	0.975479	0.00216033	0.978594	NA	NA
TCF19	1.1814e-07	7.28557e-05	5.29635	Brain_Cerebellar_Hemisphere	5.61806e-07	0.000716927	5.0039	Ovary	2.31604e-08	2.59785e-05	-5.58657	NA	NA	NA	1	1	1	0	3	-5.27107	-0.60554	4.97071	-1	-5.52813	1.16456	NA	NA	1.3563e-07	0.54482	6.67087e-07	0.317311	3.23658e-08	0.244198	NA	NA	7.41115e-05	0.960759	0.000721303	0.975479	2.91775e-05	0.936122	NA	NA
TCF19	1.1814e-07	7.28557e-05	5.29635	Brain_Cerebellar_Hemisphere	5.61806e-07	0.000716927	5.0039	Prostate	1.12839e-06	0.000811062	-4.86781	NA	NA	NA	1	1	1	0	3	-5.27107	-0.60554	4.97071	-1	-4.9675	0.654033	NA	NA	1.3563e-07	0.54482	6.67087e-07	0.317311	6.7821e-07	0.513091	NA	NA	7.41115e-05	0.960759	0.000721303	0.975479	0.000470946	0.973386	NA	NA
TCF19	1.1814e-07	7.28557e-05	5.29635	Brain_Cerebellar_Hemisphere	5.61806e-07	0.000716927	5.0039	Skin_Not_Sun_Exposed_Suprapubic	2.78734e-06	0.00170833	-4.6859	NA	NA	NA	1	1	1	0	3	-5.27107	-0.60554	4.97071	-1	-4.81459	0.551182	NA	NA	1.3563e-07	0.54482	6.67087e-07	0.317311	1.47504e-06	0.581509	NA	NA	7.41115e-05	0.960759	0.000721303	0.975479	0.000928481	0.977326	NA	NA
TCF19	1.1814e-07	7.28557e-05	5.29635	Brain_Cerebellar_Hemisphere	5.61806e-07	0.000716927	5.0039	Skin_Sun_Exposed_Lower_leg	4.45484e-07	0.000401345	5.04842	NA	NA	NA	1	1	1	0	3	-5.27107	-0.60554	4.97071	-1	5.13263	-0.725243	NA	NA	1.3563e-07	0.54482	6.67087e-07	0.317311	2.85726e-07	0.468303	NA	NA	7.41115e-05	0.960759	0.000721303	0.975479	0.000257612	0.97211	NA	NA
TCF19	1.1814e-07	7.28557e-05	5.29635	Brain_Cerebellar_Hemisphere	5.61806e-07	0.000716927	5.0039	Small_Intestine_Terminal_Ileum	7.39597e-06	0.00472418	-4.48196	NA	NA	NA	1	1	1	0	3	-5.27107	-0.60554	4.97071	-1	-4.61207	0.512355	NA	NA	1.3563e-07	0.54482	6.67087e-07	0.317311	3.98672e-06	0.608403	NA	NA	7.41115e-05	0.960759	0.000721303	0.975479	0.00248476	0.978625	NA	NA
TCF19	1.1814e-07	7.28557e-05	5.29635	Brain_Cerebellar_Hemisphere	5.61806e-07	0.000716927	5.0039	Spleen	2.31604e-08	4.76719e-05	-5.58657	NA	NA	NA	1	1	1	0	3	-5.27107	-0.60554	4.97071	-1	-5.52813	1.16456	NA	NA	1.3563e-07	0.54482	6.67087e-07	0.317311	3.23658e-08	0.244198	NA	NA	7.41115e-05	0.960759	0.000721303	0.975479	6.0484e-05	0.939574	NA	NA
TCF19	1.1814e-07	7.28557e-05	5.29635	Brain_Cerebellar_Hemisphere	5.61806e-07	0.000716927	5.0039	Stomach	2.31604e-08	2.82708e-05	-5.58657	NA	NA	NA	1	1	1	0	3	-5.27107	-0.60554	4.97071	-1	-5.52813	1.16456	NA	NA	1.3563e-07	0.54482	6.67087e-07	0.317311	3.23658e-08	0.244198	NA	NA	7.41115e-05	0.960759	0.000721303	0.975479	3.59671e-05	0.934281	NA	NA
TCF19	1.1814e-07	7.28557e-05	5.29635	Brain_Cerebellar_Hemisphere	5.61806e-07	0.000716927	5.0039	Uterus	2.02248e-07	0.000179328	-5.19726	NA	NA	NA	1	1	1	0	3	-5.27107	-0.60554	4.97071	-1	-5.29885	0.709868	NA	NA	1.3563e-07	0.54482	6.67087e-07	0.317311	1.16532e-07	0.477786	NA	NA	7.41115e-05	0.960759	0.000721303	0.975479	8.61009e-05	0.969903	NA	NA
TCF19	1.1814e-07	7.28557e-05	5.29635	Brain_Cerebellar_Hemisphere	5.61806e-07	0.000716927	5.0039	Vagina	1.33037e-06	0.000814619	-4.83516	NA	NA	NA	1	1	1	0	3	-5.27107	-0.60554	4.97071	-1	-4.96136	0.584525	NA	NA	1.3563e-07	0.54482	6.67087e-07	0.317311	7.00009e-07	0.558867	NA	NA	7.41115e-05	0.960759	0.000721303	0.975479	0.000456629	0.975182	NA	NA
TCF19	1.1814e-07	7.28557e-05	5.29635	Brain_Cerebellar_Hemisphere	5.61806e-07	0.000716927	5.0039	smultixcan	1.70281e-07	0.000137601	4.70847	NA	NA	NA	1	1	1	0	3	-5.27107	-0.60554	4.97071	-1	4.79655	-0.65206	NA	NA	1.3563e-07	0.54482	6.67087e-07	0.317311	2.76446e-07	0.292255	NA	NA	7.41115e-05	0.960759	0.000721303	0.975479	0.000189526	0.93178	NA	NA
TCF19	1.1814e-07	7.28557e-05	5.29635	Brain_Cerebellum	3.51436e-07	0.000516215	5.09354	Adipose_Subcutaneous	1.60419e-06	0.00110752	-4.7978	NA	NA	NA	1	1	1	0	3	-5.27107	-0.60554	5.05642	-1.02789	-4.91336	0.600957	NA	NA	1.3563e-07	0.54482	4.27191e-07	0.304003	8.95295e-07	0.547868	NA	NA	7.41115e-05	0.960759	0.000471968	0.954535	0.000610925	0.967791	NA	NA
TCF19	1.1814e-07	7.28557e-05	5.29635	Brain_Cerebellum	3.51436e-07	0.000516215	5.09354	Adipose_Visceral_Omentum	2.31604e-08	3.0329e-05	-5.58657	NA	NA	NA	1	1	1	0	3	-5.27107	-0.60554	5.05642	-1.02789	-5.52813	1.16456	NA	NA	1.3563e-07	0.54482	4.27191e-07	0.304003	3.23658e-08	0.244198	NA	NA	7.41115e-05	0.960759	0.000471968	0.954535	3.88886e-05	0.931233	NA	NA
TCF19	1.1814e-07	7.28557e-05	5.29635	Brain_Cerebellum	3.51436e-07	0.000516215	5.09354	Artery_Aorta	2.92683e-07	0.000214843	5.1281	NA	NA	NA	1	1	1	0	3	-5.27107	-0.60554	5.05642	-1.02789	5.2188	-0.723277	NA	NA	1.3563e-07	0.54482	4.27191e-07	0.304003	1.80088e-07	0.46951	NA	NA	7.41115e-05	0.960759	0.000471968	0.954535	0.000139452	0.970013	NA	NA
TCF19	1.1814e-07	7.28557e-05	5.29635	Brain_Cerebellum	3.51436e-07	0.000516215	5.09354	Artery_Coronary	2.31604e-08	3.46414e-05	-5.58657	NA	NA	NA	1	1	1	0	3	-5.27107	-0.60554	5.05642	-1.02789	-5.52813	1.16456	NA	NA	1.3563e-07	0.54482	4.27191e-07	0.304003	3.23658e-08	0.244198	NA	NA	7.41115e-05	0.960759	0.000471968	0.954535	4.3652e-05	0.933679	NA	NA
TCF19	1.1814e-07	7.28557e-05	5.29635	Brain_Cerebellum	3.51436e-07	0.000516215	5.09354	Artery_Tibial	2.31604e-08	3.23883e-05	-5.58657	NA	NA	NA	1	1	1	0	3	-5.27107	-0.60554	5.05642	-1.02789	-5.52813	1.16456	NA	NA	1.3563e-07	0.54482	4.27191e-07	0.304003	3.23658e-08	0.244198	NA	NA	7.41115e-05	0.960759	0.000471968	0.954535	3.68657e-05	0.926041	NA	NA
TCF19	1.1814e-07	7.28557e-05	5.29635	Brain_Cerebellum	3.51436e-07	0.000516215	5.09354	Brain_Cerebellar_Hemisphere	2.31604e-08	6.49903e-05	-5.58657	NA	NA	NA	1	1	1	0	3	-5.27107	-0.60554	5.05642	-1.02789	-5.52813	1.16456	NA	NA	1.3563e-07	0.54482	4.27191e-07	0.304003	3.23658e-08	0.244198	NA	NA	7.41115e-05	0.960759	0.000471968	0.954535	8.50162e-05	0.924205	NA	NA
TCF19	1.1814e-07	7.28557e-05	5.29635	Brain_Cerebellum	3.51436e-07	0.000516215	5.09354	Brain_Cerebellum	2.31604e-08	6.76689e-05	-5.58657	NA	NA	NA	1	1	1	0	3	-5.27107	-0.60554	5.05642	-1.02789	-5.52813	1.16456	NA	NA	1.3563e-07	0.54482	4.27191e-07	0.304003	3.23658e-08	0.244198	NA	NA	7.41115e-05	0.960759	0.000471968	0.954535	8.81994e-05	0.930697	NA	NA
TCF19	1.1814e-07	7.28557e-05	5.29635	Brain_Cerebellum	3.51436e-07	0.000516215	5.09354	Brain_Spinal_cord_cervical_c-1	3.15361e-08	8.35948e-05	-5.53269	NA	NA	NA	1	1	1	0	3	-5.27107	-0.60554	5.05642	-1.02789	-5.46865	1.16823	NA	NA	1.3563e-07	0.54482	4.27191e-07	0.304003	4.53482e-08	0.242714	NA	NA	7.41115e-05	0.960759	0.000471968	0.954535	8.46658e-05	0.941373	NA	NA
TCF19	1.1814e-07	7.28557e-05	5.29635	Brain_Cerebellum	3.51436e-07	0.000516215	5.09354	Breast_Mammary_Tissue	5.61806e-07	0.000368651	-5.0039	NA	NA	NA	1	1	1	0	3	-5.27107	-0.60554	5.05642	-1.02789	-4.97071	1	NA	NA	1.3563e-07	0.54482	4.27191e-07	0.304003	6.67087e-07	0.317311	NA	NA	7.41115e-05	0.960759	0.000471968	0.954535	0.000429971	0.948261	NA	NA
TCF19	1.1814e-07	7.28557e-05	5.29635	Brain_Cerebellum	3.51436e-07	0.000516215	5.09354	Cells_Cultured_fibroblasts	1.2115e-07	0.000146869	-5.29175	NA	NA	NA	1	1	1	0	3	-5.27107	-0.60554	5.05642	-1.02789	-5.35599	0.816676	NA	NA	1.3563e-07	0.54482	4.27191e-07	0.304003	8.509e-08	0.414114	NA	NA	7.41115e-05	0.960759	0.000471968	0.954535	9.09369e-05	0.955367	NA	NA
TCF19	1.1814e-07	7.28557e-05	5.29635	Brain_Cerebellum	3.51436e-07	0.000516215	5.09354	Cells_EBV-transformed_lymphocytes	1.54733e-07	0.000222104	-5.24684	NA	NA	NA	1	1	1	0	3	-5.27107	-0.60554	5.05642	-1.02789	-5.29039	0.85913	NA	NA	1.3563e-07	0.54482	4.27191e-07	0.304003	1.22053e-07	0.390269	NA	NA	7.41115e-05	0.960759	0.000471968	0.954535	0.000144218	0.939231	NA	NA
TCF19	1.1814e-07	7.28557e-05	5.29635	Brain_Cerebellum	3.51436e-07	0.000516215	5.09354	Colon_Sigmoid	5.29639e-07	0.000380751	-5.01525	NA	NA	NA	1	1	1	0	3	-5.27107	-0.60554	5.05642	-1.02789	-5.05079	0.837191	NA	NA	1.3563e-07	0.54482	4.27191e-07	0.304003	4.39979e-07	0.402485	NA	NA	7.41115e-05	0.960759	0.000471968	0.954535	0.000304979	0.965804	NA	NA
TCF19	1.1814e-07	7.28557e-05	5.29635	Brain_Cerebellum	3.51436e-07	0.000516215	5.09354	Colon_Transverse	1.49031e-07	0.000133139	5.25375	NA	NA	NA	1	1	1	0	3	-5.27107	-0.60554	5.05642	-1.02789	5.30846	-0.833677	NA	NA	1.3563e-07	0.54482	4.27191e-07	0.304003	1.10556e-07	0.404463	NA	NA	7.41115e-05	0.960759	0.000471968	0.954535	9.1499e-05	0.960883	NA	NA
TCF19	1.1814e-07	7.28557e-05	5.29635	Brain_Cerebellum	3.51436e-07	0.000516215	5.09354	Esophagus_Gastroesophageal_Junction	4.50876e-07	0.00034376	5.04612	NA	NA	NA	1	1	1	0	3	-5.27107	-0.60554	5.05642	-1.02789	5.14612	-0.685959	NA	NA	1.3563e-07	0.54482	4.27191e-07	0.304003	2.65928e-07	0.492739	NA	NA	7.41115e-05	0.960759	0.000471968	0.954535	0.000198975	0.96759	NA	NA
TCF19	1.1814e-07	7.28557e-05	5.29635	Brain_Cerebellum	3.51436e-07	0.000516215	5.09354	Esophagus_Mucosa	3.81212e-07	0.000269266	-5.07811	NA	NA	NA	1	1	1	0	3	-5.27107	-0.60554	5.05642	-1.02789	-5.15161	0.753618	NA	NA	1.3563e-07	0.54482	4.27191e-07	0.304003	2.58258e-07	0.451079	NA	NA	7.41115e-05	0.960759	0.000471968	0.954535	0.000174876	0.97017	NA	NA
TCF19	1.1814e-07	7.28557e-05	5.29635	Brain_Cerebellum	3.51436e-07	0.000516215	5.09354	Esophagus_Muscularis	9.43983e-07	0.000711403	-4.90297	NA	NA	NA	1	1	1	0	3	-5.27107	-0.60554	5.05642	-1.02789	-5.02399	0.609362	NA	NA	1.3563e-07	0.54482	4.27191e-07	0.304003	5.06086e-07	0.542285	NA	NA	7.41115e-05	0.960759	0.000471968	0.954535	0.000392216	0.975187	NA	NA
TCF19	1.1814e-07	7.28557e-05	5.29635	Brain_Cerebellum	3.51436e-07	0.000516215	5.09354	Kidney_Cortex	2.06571e-05	0.00924531	-4.25767	NA	NA	NA	1	1	1	0	3	-5.27107	-0.60554	5.05642	-1.02789	-4.41362	0.408571	NA	NA	1.3563e-07	0.54482	4.27191e-07	0.304003	1.01658e-05	0.682855	NA	NA	7.41115e-05	0.960759	0.000471968	0.954535	0.00468794	0.995929	NA	NA
TCF19	1.1814e-07	7.28557e-05	5.29635	Brain_Cerebellum	3.51436e-07	0.000516215	5.09354	Lung	2.42438e-07	0.000206019	-5.16345	NA	NA	NA	1	1	1	0	3	-5.27107	-0.60554	5.05642	-1.02789	-4.99055	1.37976	NA	NA	1.3563e-07	0.54482	4.27191e-07	0.304003	6.02069e-07	0.167661	NA	NA	7.41115e-05	0.960759	0.000471968	0.954535	0.00040709	0.910016	NA	NA
TCF19	1.1814e-07	7.28557e-05	5.29635	Brain_Cerebellum	3.51436e-07	0.000516215	5.09354	Minor_Salivary_Gland	2.31604e-08	2.82813e-05	-5.58657	NA	NA	NA	1	1	1	0	3	-5.27107	-0.60554	5.05642	-1.02789	-5.52813	1.16456	NA	NA	1.3563e-07	0.54482	4.27191e-07	0.304003	3.23658e-08	0.244198	NA	NA	7.41115e-05	0.960759	0.000471968	0.954535	3.57246e-05	0.944597	NA	NA
TCF19	1.1814e-07	7.28557e-05	5.29635	Brain_Cerebellum	3.51436e-07	0.000516215	5.09354	Nerve_Tibial	6.43486e-06	0.00413325	4.51157	NA	NA	NA	1	1	1	0	3	-5.27107	-0.60554	5.05642	-1.02789	4.65688	-0.474147	NA	NA	1.3563e-07	0.54482	4.27191e-07	0.304003	3.21035e-06	0.635395	NA	NA	7.41115e-05	0.960759	0.000471968	0.954535	0.00216033	0.978594	NA	NA
TCF19	1.1814e-07	7.28557e-05	5.29635	Brain_Cerebellum	3.51436e-07	0.000516215	5.09354	Ovary	2.31604e-08	2.59785e-05	-5.58657	NA	NA	NA	1	1	1	0	3	-5.27107	-0.60554	5.05642	-1.02789	-5.52813	1.16456	NA	NA	1.3563e-07	0.54482	4.27191e-07	0.304003	3.23658e-08	0.244198	NA	NA	7.41115e-05	0.960759	0.000471968	0.954535	2.91775e-05	0.936122	NA	NA
TCF19	1.1814e-07	7.28557e-05	5.29635	Brain_Cerebellum	3.51436e-07	0.000516215	5.09354	Prostate	1.12839e-06	0.000811062	-4.86781	NA	NA	NA	1	1	1	0	3	-5.27107	-0.60554	5.05642	-1.02789	-4.9675	0.654033	NA	NA	1.3563e-07	0.54482	4.27191e-07	0.304003	6.7821e-07	0.513091	NA	NA	7.41115e-05	0.960759	0.000471968	0.954535	0.000470946	0.973386	NA	NA
TCF19	1.1814e-07	7.28557e-05	5.29635	Brain_Cerebellum	3.51436e-07	0.000516215	5.09354	Skin_Not_Sun_Exposed_Suprapubic	2.78734e-06	0.00170833	-4.6859	NA	NA	NA	1	1	1	0	3	-5.27107	-0.60554	5.05642	-1.02789	-4.81459	0.551182	NA	NA	1.3563e-07	0.54482	4.27191e-07	0.304003	1.47504e-06	0.581509	NA	NA	7.41115e-05	0.960759	0.000471968	0.954535	0.000928481	0.977326	NA	NA
TCF19	1.1814e-07	7.28557e-05	5.29635	Brain_Cerebellum	3.51436e-07	0.000516215	5.09354	Skin_Sun_Exposed_Lower_leg	4.45484e-07	0.000401345	5.04842	NA	NA	NA	1	1	1	0	3	-5.27107	-0.60554	5.05642	-1.02789	5.13263	-0.725243	NA	NA	1.3563e-07	0.54482	4.27191e-07	0.304003	2.85726e-07	0.468303	NA	NA	7.41115e-05	0.960759	0.000471968	0.954535	0.000257612	0.97211	NA	NA
TCF19	1.1814e-07	7.28557e-05	5.29635	Brain_Cerebellum	3.51436e-07	0.000516215	5.09354	Small_Intestine_Terminal_Ileum	7.39597e-06	0.00472418	-4.48196	NA	NA	NA	1	1	1	0	3	-5.27107	-0.60554	5.05642	-1.02789	-4.61207	0.512355	NA	NA	1.3563e-07	0.54482	4.27191e-07	0.304003	3.98672e-06	0.608403	NA	NA	7.41115e-05	0.960759	0.000471968	0.954535	0.00248476	0.978625	NA	NA
TCF19	1.1814e-07	7.28557e-05	5.29635	Brain_Cerebellum	3.51436e-07	0.000516215	5.09354	Spleen	2.31604e-08	4.76719e-05	-5.58657	NA	NA	NA	1	1	1	0	3	-5.27107	-0.60554	5.05642	-1.02789	-5.52813	1.16456	NA	NA	1.3563e-07	0.54482	4.27191e-07	0.304003	3.23658e-08	0.244198	NA	NA	7.41115e-05	0.960759	0.000471968	0.954535	6.0484e-05	0.939574	NA	NA
TCF19	1.1814e-07	7.28557e-05	5.29635	Brain_Cerebellum	3.51436e-07	0.000516215	5.09354	Stomach	2.31604e-08	2.82708e-05	-5.58657	NA	NA	NA	1	1	1	0	3	-5.27107	-0.60554	5.05642	-1.02789	-5.52813	1.16456	NA	NA	1.3563e-07	0.54482	4.27191e-07	0.304003	3.23658e-08	0.244198	NA	NA	7.41115e-05	0.960759	0.000471968	0.954535	3.59671e-05	0.934281	NA	NA
TCF19	1.1814e-07	7.28557e-05	5.29635	Brain_Cerebellum	3.51436e-07	0.000516215	5.09354	Uterus	2.02248e-07	0.000179328	-5.19726	NA	NA	NA	1	1	1	0	3	-5.27107	-0.60554	5.05642	-1.02789	-5.29885	0.709868	NA	NA	1.3563e-07	0.54482	4.27191e-07	0.304003	1.16532e-07	0.477786	NA	NA	7.41115e-05	0.960759	0.000471968	0.954535	8.61009e-05	0.969903	NA	NA
TCF19	1.1814e-07	7.28557e-05	5.29635	Brain_Cerebellum	3.51436e-07	0.000516215	5.09354	Vagina	1.33037e-06	0.000814619	-4.83516	NA	NA	NA	1	1	1	0	3	-5.27107	-0.60554	5.05642	-1.02789	-4.96136	0.584525	NA	NA	1.3563e-07	0.54482	4.27191e-07	0.304003	7.00009e-07	0.558867	NA	NA	7.41115e-05	0.960759	0.000471968	0.954535	0.000456629	0.975182	NA	NA
TCF19	1.1814e-07	7.28557e-05	5.29635	Brain_Cerebellum	3.51436e-07	0.000516215	5.09354	smultixcan	1.70281e-07	0.000137601	4.70847	NA	NA	NA	1	1	1	0	3	-5.27107	-0.60554	5.05642	-1.02789	4.79655	-0.65206	NA	NA	1.3563e-07	0.54482	4.27191e-07	0.304003	2.76446e-07	0.292255	NA	NA	7.41115e-05	0.960759	0.000471968	0.954535	0.000189526	0.93178	NA	NA
TCF19	1.1814e-07	7.28557e-05	5.29635	Brain_Cortex	6.75942e-07	0.000621139	4.96815	Adipose_Subcutaneous	1.60419e-06	0.00110752	-4.7978	NA	NA	NA	1	1	1	0	3	-5.27107	-0.60554	4.90999	-1.05717	-4.91336	0.600957	NA	NA	1.3563e-07	0.54482	9.10825e-07	0.290435	8.95295e-07	0.547868	NA	NA	7.41115e-05	0.960759	0.000804779	0.94419	0.000610925	0.967791	NA	NA
TCF19	1.1814e-07	7.28557e-05	5.29635	Brain_Cortex	6.75942e-07	0.000621139	4.96815	Adipose_Visceral_Omentum	2.31604e-08	3.0329e-05	-5.58657	NA	NA	NA	1	1	1	0	3	-5.27107	-0.60554	4.90999	-1.05717	-5.52813	1.16456	NA	NA	1.3563e-07	0.54482	9.10825e-07	0.290435	3.23658e-08	0.244198	NA	NA	7.41115e-05	0.960759	0.000804779	0.94419	3.88886e-05	0.931233	NA	NA
TCF19	1.1814e-07	7.28557e-05	5.29635	Brain_Cortex	6.75942e-07	0.000621139	4.96815	Artery_Aorta	2.92683e-07	0.000214843	5.1281	NA	NA	NA	1	1	1	0	3	-5.27107	-0.60554	4.90999	-1.05717	5.2188	-0.723277	NA	NA	1.3563e-07	0.54482	9.10825e-07	0.290435	1.80088e-07	0.46951	NA	NA	7.41115e-05	0.960759	0.000804779	0.94419	0.000139452	0.970013	NA	NA
TCF19	1.1814e-07	7.28557e-05	5.29635	Brain_Cortex	6.75942e-07	0.000621139	4.96815	Artery_Coronary	2.31604e-08	3.46414e-05	-5.58657	NA	NA	NA	1	1	1	0	3	-5.27107	-0.60554	4.90999	-1.05717	-5.52813	1.16456	NA	NA	1.3563e-07	0.54482	9.10825e-07	0.290435	3.23658e-08	0.244198	NA	NA	7.41115e-05	0.960759	0.000804779	0.94419	4.3652e-05	0.933679	NA	NA
TCF19	1.1814e-07	7.28557e-05	5.29635	Brain_Cortex	6.75942e-07	0.000621139	4.96815	Artery_Tibial	2.31604e-08	3.23883e-05	-5.58657	NA	NA	NA	1	1	1	0	3	-5.27107	-0.60554	4.90999	-1.05717	-5.52813	1.16456	NA	NA	1.3563e-07	0.54482	9.10825e-07	0.290435	3.23658e-08	0.244198	NA	NA	7.41115e-05	0.960759	0.000804779	0.94419	3.68657e-05	0.926041	NA	NA
TCF19	1.1814e-07	7.28557e-05	5.29635	Brain_Cortex	6.75942e-07	0.000621139	4.96815	Brain_Cerebellar_Hemisphere	2.31604e-08	6.49903e-05	-5.58657	NA	NA	NA	1	1	1	0	3	-5.27107	-0.60554	4.90999	-1.05717	-5.52813	1.16456	NA	NA	1.3563e-07	0.54482	9.10825e-07	0.290435	3.23658e-08	0.244198	NA	NA	7.41115e-05	0.960759	0.000804779	0.94419	8.50162e-05	0.924205	NA	NA
TCF19	1.1814e-07	7.28557e-05	5.29635	Brain_Cortex	6.75942e-07	0.000621139	4.96815	Brain_Cerebellum	2.31604e-08	6.76689e-05	-5.58657	NA	NA	NA	1	1	1	0	3	-5.27107	-0.60554	4.90999	-1.05717	-5.52813	1.16456	NA	NA	1.3563e-07	0.54482	9.10825e-07	0.290435	3.23658e-08	0.244198	NA	NA	7.41115e-05	0.960759	0.000804779	0.94419	8.81994e-05	0.930697	NA	NA
TCF19	1.1814e-07	7.28557e-05	5.29635	Brain_Cortex	6.75942e-07	0.000621139	4.96815	Brain_Spinal_cord_cervical_c-1	3.15361e-08	8.35948e-05	-5.53269	NA	NA	NA	1	1	1	0	3	-5.27107	-0.60554	4.90999	-1.05717	-5.46865	1.16823	NA	NA	1.3563e-07	0.54482	9.10825e-07	0.290435	4.53482e-08	0.242714	NA	NA	7.41115e-05	0.960759	0.000804779	0.94419	8.46658e-05	0.941373	NA	NA
TCF19	1.1814e-07	7.28557e-05	5.29635	Brain_Cortex	6.75942e-07	0.000621139	4.96815	Breast_Mammary_Tissue	5.61806e-07	0.000368651	-5.0039	NA	NA	NA	1	1	1	0	3	-5.27107	-0.60554	4.90999	-1.05717	-4.97071	1	NA	NA	1.3563e-07	0.54482	9.10825e-07	0.290435	6.67087e-07	0.317311	NA	NA	7.41115e-05	0.960759	0.000804779	0.94419	0.000429971	0.948261	NA	NA
TCF19	1.1814e-07	7.28557e-05	5.29635	Brain_Cortex	6.75942e-07	0.000621139	4.96815	Cells_Cultured_fibroblasts	1.2115e-07	0.000146869	-5.29175	NA	NA	NA	1	1	1	0	3	-5.27107	-0.60554	4.90999	-1.05717	-5.35599	0.816676	NA	NA	1.3563e-07	0.54482	9.10825e-07	0.290435	8.509e-08	0.414114	NA	NA	7.41115e-05	0.960759	0.000804779	0.94419	9.09369e-05	0.955367	NA	NA
TCF19	1.1814e-07	7.28557e-05	5.29635	Brain_Cortex	6.75942e-07	0.000621139	4.96815	Cells_EBV-transformed_lymphocytes	1.54733e-07	0.000222104	-5.24684	NA	NA	NA	1	1	1	0	3	-5.27107	-0.60554	4.90999	-1.05717	-5.29039	0.85913	NA	NA	1.3563e-07	0.54482	9.10825e-07	0.290435	1.22053e-07	0.390269	NA	NA	7.41115e-05	0.960759	0.000804779	0.94419	0.000144218	0.939231	NA	NA
TCF19	1.1814e-07	7.28557e-05	5.29635	Brain_Cortex	6.75942e-07	0.000621139	4.96815	Colon_Sigmoid	5.29639e-07	0.000380751	-5.01525	NA	NA	NA	1	1	1	0	3	-5.27107	-0.60554	4.90999	-1.05717	-5.05079	0.837191	NA	NA	1.3563e-07	0.54482	9.10825e-07	0.290435	4.39979e-07	0.402485	NA	NA	7.41115e-05	0.960759	0.000804779	0.94419	0.000304979	0.965804	NA	NA
TCF19	1.1814e-07	7.28557e-05	5.29635	Brain_Cortex	6.75942e-07	0.000621139	4.96815	Colon_Transverse	1.49031e-07	0.000133139	5.25375	NA	NA	NA	1	1	1	0	3	-5.27107	-0.60554	4.90999	-1.05717	5.30846	-0.833677	NA	NA	1.3563e-07	0.54482	9.10825e-07	0.290435	1.10556e-07	0.404463	NA	NA	7.41115e-05	0.960759	0.000804779	0.94419	9.1499e-05	0.960883	NA	NA
TCF19	1.1814e-07	7.28557e-05	5.29635	Brain_Cortex	6.75942e-07	0.000621139	4.96815	Esophagus_Gastroesophageal_Junction	4.50876e-07	0.00034376	5.04612	NA	NA	NA	1	1	1	0	3	-5.27107	-0.60554	4.90999	-1.05717	5.14612	-0.685959	NA	NA	1.3563e-07	0.54482	9.10825e-07	0.290435	2.65928e-07	0.492739	NA	NA	7.41115e-05	0.960759	0.000804779	0.94419	0.000198975	0.96759	NA	NA
TCF19	1.1814e-07	7.28557e-05	5.29635	Brain_Cortex	6.75942e-07	0.000621139	4.96815	Esophagus_Mucosa	3.81212e-07	0.000269266	-5.07811	NA	NA	NA	1	1	1	0	3	-5.27107	-0.60554	4.90999	-1.05717	-5.15161	0.753618	NA	NA	1.3563e-07	0.54482	9.10825e-07	0.290435	2.58258e-07	0.451079	NA	NA	7.41115e-05	0.960759	0.000804779	0.94419	0.000174876	0.97017	NA	NA
TCF19	1.1814e-07	7.28557e-05	5.29635	Brain_Cortex	6.75942e-07	0.000621139	4.96815	Esophagus_Muscularis	9.43983e-07	0.000711403	-4.90297	NA	NA	NA	1	1	1	0	3	-5.27107	-0.60554	4.90999	-1.05717	-5.02399	0.609362	NA	NA	1.3563e-07	0.54482	9.10825e-07	0.290435	5.06086e-07	0.542285	NA	NA	7.41115e-05	0.960759	0.000804779	0.94419	0.000392216	0.975187	NA	NA
TCF19	1.1814e-07	7.28557e-05	5.29635	Brain_Cortex	6.75942e-07	0.000621139	4.96815	Kidney_Cortex	2.06571e-05	0.00924531	-4.25767	NA	NA	NA	1	1	1	0	3	-5.27107	-0.60554	4.90999	-1.05717	-4.41362	0.408571	NA	NA	1.3563e-07	0.54482	9.10825e-07	0.290435	1.01658e-05	0.682855	NA	NA	7.41115e-05	0.960759	0.000804779	0.94419	0.00468794	0.995929	NA	NA
TCF19	1.1814e-07	7.28557e-05	5.29635	Brain_Cortex	6.75942e-07	0.000621139	4.96815	Lung	2.42438e-07	0.000206019	-5.16345	NA	NA	NA	1	1	1	0	3	-5.27107	-0.60554	4.90999	-1.05717	-4.99055	1.37976	NA	NA	1.3563e-07	0.54482	9.10825e-07	0.290435	6.02069e-07	0.167661	NA	NA	7.41115e-05	0.960759	0.000804779	0.94419	0.00040709	0.910016	NA	NA
TCF19	1.1814e-07	7.28557e-05	5.29635	Brain_Cortex	6.75942e-07	0.000621139	4.96815	Minor_Salivary_Gland	2.31604e-08	2.82813e-05	-5.58657	NA	NA	NA	1	1	1	0	3	-5.27107	-0.60554	4.90999	-1.05717	-5.52813	1.16456	NA	NA	1.3563e-07	0.54482	9.10825e-07	0.290435	3.23658e-08	0.244198	NA	NA	7.41115e-05	0.960759	0.000804779	0.94419	3.57246e-05	0.944597	NA	NA
TCF19	1.1814e-07	7.28557e-05	5.29635	Brain_Cortex	6.75942e-07	0.000621139	4.96815	Nerve_Tibial	6.43486e-06	0.00413325	4.51157	NA	NA	NA	1	1	1	0	3	-5.27107	-0.60554	4.90999	-1.05717	4.65688	-0.474147	NA	NA	1.3563e-07	0.54482	9.10825e-07	0.290435	3.21035e-06	0.635395	NA	NA	7.41115e-05	0.960759	0.000804779	0.94419	0.00216033	0.978594	NA	NA
TCF19	1.1814e-07	7.28557e-05	5.29635	Brain_Cortex	6.75942e-07	0.000621139	4.96815	Ovary	2.31604e-08	2.59785e-05	-5.58657	NA	NA	NA	1	1	1	0	3	-5.27107	-0.60554	4.90999	-1.05717	-5.52813	1.16456	NA	NA	1.3563e-07	0.54482	9.10825e-07	0.290435	3.23658e-08	0.244198	NA	NA	7.41115e-05	0.960759	0.000804779	0.94419	2.91775e-05	0.936122	NA	NA
TCF19	1.1814e-07	7.28557e-05	5.29635	Brain_Cortex	6.75942e-07	0.000621139	4.96815	Prostate	1.12839e-06	0.000811062	-4.86781	NA	NA	NA	1	1	1	0	3	-5.27107	-0.60554	4.90999	-1.05717	-4.9675	0.654033	NA	NA	1.3563e-07	0.54482	9.10825e-07	0.290435	6.7821e-07	0.513091	NA	NA	7.41115e-05	0.960759	0.000804779	0.94419	0.000470946	0.973386	NA	NA
TCF19	1.1814e-07	7.28557e-05	5.29635	Brain_Cortex	6.75942e-07	0.000621139	4.96815	Skin_Not_Sun_Exposed_Suprapubic	2.78734e-06	0.00170833	-4.6859	NA	NA	NA	1	1	1	0	3	-5.27107	-0.60554	4.90999	-1.05717	-4.81459	0.551182	NA	NA	1.3563e-07	0.54482	9.10825e-07	0.290435	1.47504e-06	0.581509	NA	NA	7.41115e-05	0.960759	0.000804779	0.94419	0.000928481	0.977326	NA	NA
TCF19	1.1814e-07	7.28557e-05	5.29635	Brain_Cortex	6.75942e-07	0.000621139	4.96815	Skin_Sun_Exposed_Lower_leg	4.45484e-07	0.000401345	5.04842	NA	NA	NA	1	1	1	0	3	-5.27107	-0.60554	4.90999	-1.05717	5.13263	-0.725243	NA	NA	1.3563e-07	0.54482	9.10825e-07	0.290435	2.85726e-07	0.468303	NA	NA	7.41115e-05	0.960759	0.000804779	0.94419	0.000257612	0.97211	NA	NA
TCF19	1.1814e-07	7.28557e-05	5.29635	Brain_Cortex	6.75942e-07	0.000621139	4.96815	Small_Intestine_Terminal_Ileum	7.39597e-06	0.00472418	-4.48196	NA	NA	NA	1	1	1	0	3	-5.27107	-0.60554	4.90999	-1.05717	-4.61207	0.512355	NA	NA	1.3563e-07	0.54482	9.10825e-07	0.290435	3.98672e-06	0.608403	NA	NA	7.41115e-05	0.960759	0.000804779	0.94419	0.00248476	0.978625	NA	NA
TCF19	1.1814e-07	7.28557e-05	5.29635	Brain_Cortex	6.75942e-07	0.000621139	4.96815	Spleen	2.31604e-08	4.76719e-05	-5.58657	NA	NA	NA	1	1	1	0	3	-5.27107	-0.60554	4.90999	-1.05717	-5.52813	1.16456	NA	NA	1.3563e-07	0.54482	9.10825e-07	0.290435	3.23658e-08	0.244198	NA	NA	7.41115e-05	0.960759	0.000804779	0.94419	6.0484e-05	0.939574	NA	NA
TCF19	1.1814e-07	7.28557e-05	5.29635	Brain_Cortex	6.75942e-07	0.000621139	4.96815	Stomach	2.31604e-08	2.82708e-05	-5.58657	NA	NA	NA	1	1	1	0	3	-5.27107	-0.60554	4.90999	-1.05717	-5.52813	1.16456	NA	NA	1.3563e-07	0.54482	9.10825e-07	0.290435	3.23658e-08	0.244198	NA	NA	7.41115e-05	0.960759	0.000804779	0.94419	3.59671e-05	0.934281	NA	NA
TCF19	1.1814e-07	7.28557e-05	5.29635	Brain_Cortex	6.75942e-07	0.000621139	4.96815	Uterus	2.02248e-07	0.000179328	-5.19726	NA	NA	NA	1	1	1	0	3	-5.27107	-0.60554	4.90999	-1.05717	-5.29885	0.709868	NA	NA	1.3563e-07	0.54482	9.10825e-07	0.290435	1.16532e-07	0.477786	NA	NA	7.41115e-05	0.960759	0.000804779	0.94419	8.61009e-05	0.969903	NA	NA
TCF19	1.1814e-07	7.28557e-05	5.29635	Brain_Cortex	6.75942e-07	0.000621139	4.96815	Vagina	1.33037e-06	0.000814619	-4.83516	NA	NA	NA	1	1	1	0	3	-5.27107	-0.60554	4.90999	-1.05717	-4.96136	0.584525	NA	NA	1.3563e-07	0.54482	9.10825e-07	0.290435	7.00009e-07	0.558867	NA	NA	7.41115e-05	0.960759	0.000804779	0.94419	0.000456629	0.975182	NA	NA
TCF19	1.1814e-07	7.28557e-05	5.29635	Brain_Cortex	6.75942e-07	0.000621139	4.96815	smultixcan	1.70281e-07	0.000137601	4.70847	NA	NA	NA	1	1	1	0	3	-5.27107	-0.60554	4.90999	-1.05717	4.79655	-0.65206	NA	NA	1.3563e-07	0.54482	9.10825e-07	0.290435	2.76446e-07	0.292255	NA	NA	7.41115e-05	0.960759	0.000804779	0.94419	0.000189526	0.93178	NA	NA
TCF19	1.1814e-07	7.28557e-05	5.29635	Brain_Frontal_Cortex_BA9	4.63806e-08	5.4437e-05	5.46466	Adipose_Subcutaneous	1.60419e-06	0.00110752	-4.7978	NA	NA	NA	1	1	1	0	3	-5.27107	-0.60554	5.41053	-1.13825	-4.91336	0.600957	NA	NA	1.3563e-07	0.54482	6.28394e-08	0.255014	8.95295e-07	0.547868	NA	NA	7.41115e-05	0.960759	6.38292e-05	0.922964	0.000610925	0.967791	NA	NA
TCF19	1.1814e-07	7.28557e-05	5.29635	Brain_Frontal_Cortex_BA9	4.63806e-08	5.4437e-05	5.46466	Adipose_Visceral_Omentum	2.31604e-08	3.0329e-05	-5.58657	NA	NA	NA	1	1	1	0	3	-5.27107	-0.60554	5.41053	-1.13825	-5.52813	1.16456	NA	NA	1.3563e-07	0.54482	6.28394e-08	0.255014	3.23658e-08	0.244198	NA	NA	7.41115e-05	0.960759	6.38292e-05	0.922964	3.88886e-05	0.931233	NA	NA
TCF19	1.1814e-07	7.28557e-05	5.29635	Brain_Frontal_Cortex_BA9	4.63806e-08	5.4437e-05	5.46466	Artery_Aorta	2.92683e-07	0.000214843	5.1281	NA	NA	NA	1	1	1	0	3	-5.27107	-0.60554	5.41053	-1.13825	5.2188	-0.723277	NA	NA	1.3563e-07	0.54482	6.28394e-08	0.255014	1.80088e-07	0.46951	NA	NA	7.41115e-05	0.960759	6.38292e-05	0.922964	0.000139452	0.970013	NA	NA
TCF19	1.1814e-07	7.28557e-05	5.29635	Brain_Frontal_Cortex_BA9	4.63806e-08	5.4437e-05	5.46466	Artery_Coronary	2.31604e-08	3.46414e-05	-5.58657	NA	NA	NA	1	1	1	0	3	-5.27107	-0.60554	5.41053	-1.13825	-5.52813	1.16456	NA	NA	1.3563e-07	0.54482	6.28394e-08	0.255014	3.23658e-08	0.244198	NA	NA	7.41115e-05	0.960759	6.38292e-05	0.922964	4.3652e-05	0.933679	NA	NA
TCF19	1.1814e-07	7.28557e-05	5.29635	Brain_Frontal_Cortex_BA9	4.63806e-08	5.4437e-05	5.46466	Artery_Tibial	2.31604e-08	3.23883e-05	-5.58657	NA	NA	NA	1	1	1	0	3	-5.27107	-0.60554	5.41053	-1.13825	-5.52813	1.16456	NA	NA	1.3563e-07	0.54482	6.28394e-08	0.255014	3.23658e-08	0.244198	NA	NA	7.41115e-05	0.960759	6.38292e-05	0.922964	3.68657e-05	0.926041	NA	NA
TCF19	1.1814e-07	7.28557e-05	5.29635	Brain_Frontal_Cortex_BA9	4.63806e-08	5.4437e-05	5.46466	Brain_Cerebellar_Hemisphere	2.31604e-08	6.49903e-05	-5.58657	NA	NA	NA	1	1	1	0	3	-5.27107	-0.60554	5.41053	-1.13825	-5.52813	1.16456	NA	NA	1.3563e-07	0.54482	6.28394e-08	0.255014	3.23658e-08	0.244198	NA	NA	7.41115e-05	0.960759	6.38292e-05	0.922964	8.50162e-05	0.924205	NA	NA
TCF19	1.1814e-07	7.28557e-05	5.29635	Brain_Frontal_Cortex_BA9	4.63806e-08	5.4437e-05	5.46466	Brain_Cerebellum	2.31604e-08	6.76689e-05	-5.58657	NA	NA	NA	1	1	1	0	3	-5.27107	-0.60554	5.41053	-1.13825	-5.52813	1.16456	NA	NA	1.3563e-07	0.54482	6.28394e-08	0.255014	3.23658e-08	0.244198	NA	NA	7.41115e-05	0.960759	6.38292e-05	0.922964	8.81994e-05	0.930697	NA	NA
TCF19	1.1814e-07	7.28557e-05	5.29635	Brain_Frontal_Cortex_BA9	4.63806e-08	5.4437e-05	5.46466	Brain_Spinal_cord_cervical_c-1	3.15361e-08	8.35948e-05	-5.53269	NA	NA	NA	1	1	1	0	3	-5.27107	-0.60554	5.41053	-1.13825	-5.46865	1.16823	NA	NA	1.3563e-07	0.54482	6.28394e-08	0.255014	4.53482e-08	0.242714	NA	NA	7.41115e-05	0.960759	6.38292e-05	0.922964	8.46658e-05	0.941373	NA	NA
TCF19	1.1814e-07	7.28557e-05	5.29635	Brain_Frontal_Cortex_BA9	4.63806e-08	5.4437e-05	5.46466	Breast_Mammary_Tissue	5.61806e-07	0.000368651	-5.0039	NA	NA	NA	1	1	1	0	3	-5.27107	-0.60554	5.41053	-1.13825	-4.97071	1	NA	NA	1.3563e-07	0.54482	6.28394e-08	0.255014	6.67087e-07	0.317311	NA	NA	7.41115e-05	0.960759	6.38292e-05	0.922964	0.000429971	0.948261	NA	NA
TCF19	1.1814e-07	7.28557e-05	5.29635	Brain_Frontal_Cortex_BA9	4.63806e-08	5.4437e-05	5.46466	Cells_Cultured_fibroblasts	1.2115e-07	0.000146869	-5.29175	NA	NA	NA	1	1	1	0	3	-5.27107	-0.60554	5.41053	-1.13825	-5.35599	0.816676	NA	NA	1.3563e-07	0.54482	6.28394e-08	0.255014	8.509e-08	0.414114	NA	NA	7.41115e-05	0.960759	6.38292e-05	0.922964	9.09369e-05	0.955367	NA	NA
TCF19	1.1814e-07	7.28557e-05	5.29635	Brain_Frontal_Cortex_BA9	4.63806e-08	5.4437e-05	5.46466	Cells_EBV-transformed_lymphocytes	1.54733e-07	0.000222104	-5.24684	NA	NA	NA	1	1	1	0	3	-5.27107	-0.60554	5.41053	-1.13825	-5.29039	0.85913	NA	NA	1.3563e-07	0.54482	6.28394e-08	0.255014	1.22053e-07	0.390269	NA	NA	7.41115e-05	0.960759	6.38292e-05	0.922964	0.000144218	0.939231	NA	NA
TCF19	1.1814e-07	7.28557e-05	5.29635	Brain_Frontal_Cortex_BA9	4.63806e-08	5.4437e-05	5.46466	Colon_Sigmoid	5.29639e-07	0.000380751	-5.01525	NA	NA	NA	1	1	1	0	3	-5.27107	-0.60554	5.41053	-1.13825	-5.05079	0.837191	NA	NA	1.3563e-07	0.54482	6.28394e-08	0.255014	4.39979e-07	0.402485	NA	NA	7.41115e-05	0.960759	6.38292e-05	0.922964	0.000304979	0.965804	NA	NA
TCF19	1.1814e-07	7.28557e-05	5.29635	Brain_Frontal_Cortex_BA9	4.63806e-08	5.4437e-05	5.46466	Colon_Transverse	1.49031e-07	0.000133139	5.25375	NA	NA	NA	1	1	1	0	3	-5.27107	-0.60554	5.41053	-1.13825	5.30846	-0.833677	NA	NA	1.3563e-07	0.54482	6.28394e-08	0.255014	1.10556e-07	0.404463	NA	NA	7.41115e-05	0.960759	6.38292e-05	0.922964	9.1499e-05	0.960883	NA	NA
TCF19	1.1814e-07	7.28557e-05	5.29635	Brain_Frontal_Cortex_BA9	4.63806e-08	5.4437e-05	5.46466	Esophagus_Gastroesophageal_Junction	4.50876e-07	0.00034376	5.04612	NA	NA	NA	1	1	1	0	3	-5.27107	-0.60554	5.41053	-1.13825	5.14612	-0.685959	NA	NA	1.3563e-07	0.54482	6.28394e-08	0.255014	2.65928e-07	0.492739	NA	NA	7.41115e-05	0.960759	6.38292e-05	0.922964	0.000198975	0.96759	NA	NA
TCF19	1.1814e-07	7.28557e-05	5.29635	Brain_Frontal_Cortex_BA9	4.63806e-08	5.4437e-05	5.46466	Esophagus_Mucosa	3.81212e-07	0.000269266	-5.07811	NA	NA	NA	1	1	1	0	3	-5.27107	-0.60554	5.41053	-1.13825	-5.15161	0.753618	NA	NA	1.3563e-07	0.54482	6.28394e-08	0.255014	2.58258e-07	0.451079	NA	NA	7.41115e-05	0.960759	6.38292e-05	0.922964	0.000174876	0.97017	NA	NA
TCF19	1.1814e-07	7.28557e-05	5.29635	Brain_Frontal_Cortex_BA9	4.63806e-08	5.4437e-05	5.46466	Esophagus_Muscularis	9.43983e-07	0.000711403	-4.90297	NA	NA	NA	1	1	1	0	3	-5.27107	-0.60554	5.41053	-1.13825	-5.02399	0.609362	NA	NA	1.3563e-07	0.54482	6.28394e-08	0.255014	5.06086e-07	0.542285	NA	NA	7.41115e-05	0.960759	6.38292e-05	0.922964	0.000392216	0.975187	NA	NA
TCF19	1.1814e-07	7.28557e-05	5.29635	Brain_Frontal_Cortex_BA9	4.63806e-08	5.4437e-05	5.46466	Kidney_Cortex	2.06571e-05	0.00924531	-4.25767	NA	NA	NA	1	1	1	0	3	-5.27107	-0.60554	5.41053	-1.13825	-4.41362	0.408571	NA	NA	1.3563e-07	0.54482	6.28394e-08	0.255014	1.01658e-05	0.682855	NA	NA	7.41115e-05	0.960759	6.38292e-05	0.922964	0.00468794	0.995929	NA	NA
TCF19	1.1814e-07	7.28557e-05	5.29635	Brain_Frontal_Cortex_BA9	4.63806e-08	5.4437e-05	5.46466	Lung	2.42438e-07	0.000206019	-5.16345	NA	NA	NA	1	1	1	0	3	-5.27107	-0.60554	5.41053	-1.13825	-4.99055	1.37976	NA	NA	1.3563e-07	0.54482	6.28394e-08	0.255014	6.02069e-07	0.167661	NA	NA	7.41115e-05	0.960759	6.38292e-05	0.922964	0.00040709	0.910016	NA	NA
TCF19	1.1814e-07	7.28557e-05	5.29635	Brain_Frontal_Cortex_BA9	4.63806e-08	5.4437e-05	5.46466	Minor_Salivary_Gland	2.31604e-08	2.82813e-05	-5.58657	NA	NA	NA	1	1	1	0	3	-5.27107	-0.60554	5.41053	-1.13825	-5.52813	1.16456	NA	NA	1.3563e-07	0.54482	6.28394e-08	0.255014	3.23658e-08	0.244198	NA	NA	7.41115e-05	0.960759	6.38292e-05	0.922964	3.57246e-05	0.944597	NA	NA
TCF19	1.1814e-07	7.28557e-05	5.29635	Brain_Frontal_Cortex_BA9	4.63806e-08	5.4437e-05	5.46466	Nerve_Tibial	6.43486e-06	0.00413325	4.51157	NA	NA	NA	1	1	1	0	3	-5.27107	-0.60554	5.41053	-1.13825	4.65688	-0.474147	NA	NA	1.3563e-07	0.54482	6.28394e-08	0.255014	3.21035e-06	0.635395	NA	NA	7.41115e-05	0.960759	6.38292e-05	0.922964	0.00216033	0.978594	NA	NA
TCF19	1.1814e-07	7.28557e-05	5.29635	Brain_Frontal_Cortex_BA9	4.63806e-08	5.4437e-05	5.46466	Ovary	2.31604e-08	2.59785e-05	-5.58657	NA	NA	NA	1	1	1	0	3	-5.27107	-0.60554	5.41053	-1.13825	-5.52813	1.16456	NA	NA	1.3563e-07	0.54482	6.28394e-08	0.255014	3.23658e-08	0.244198	NA	NA	7.41115e-05	0.960759	6.38292e-05	0.922964	2.91775e-05	0.936122	NA	NA
TCF19	1.1814e-07	7.28557e-05	5.29635	Brain_Frontal_Cortex_BA9	4.63806e-08	5.4437e-05	5.46466	Prostate	1.12839e-06	0.000811062	-4.86781	NA	NA	NA	1	1	1	0	3	-5.27107	-0.60554	5.41053	-1.13825	-4.9675	0.654033	NA	NA	1.3563e-07	0.54482	6.28394e-08	0.255014	6.7821e-07	0.513091	NA	NA	7.41115e-05	0.960759	6.38292e-05	0.922964	0.000470946	0.973386	NA	NA
TCF19	1.1814e-07	7.28557e-05	5.29635	Brain_Frontal_Cortex_BA9	4.63806e-08	5.4437e-05	5.46466	Skin_Not_Sun_Exposed_Suprapubic	2.78734e-06	0.00170833	-4.6859	NA	NA	NA	1	1	1	0	3	-5.27107	-0.60554	5.41053	-1.13825	-4.81459	0.551182	NA	NA	1.3563e-07	0.54482	6.28394e-08	0.255014	1.47504e-06	0.581509	NA	NA	7.41115e-05	0.960759	6.38292e-05	0.922964	0.000928481	0.977326	NA	NA
TCF19	1.1814e-07	7.28557e-05	5.29635	Brain_Frontal_Cortex_BA9	4.63806e-08	5.4437e-05	5.46466	Skin_Sun_Exposed_Lower_leg	4.45484e-07	0.000401345	5.04842	NA	NA	NA	1	1	1	0	3	-5.27107	-0.60554	5.41053	-1.13825	5.13263	-0.725243	NA	NA	1.3563e-07	0.54482	6.28394e-08	0.255014	2.85726e-07	0.468303	NA	NA	7.41115e-05	0.960759	6.38292e-05	0.922964	0.000257612	0.97211	NA	NA
TCF19	1.1814e-07	7.28557e-05	5.29635	Brain_Frontal_Cortex_BA9	4.63806e-08	5.4437e-05	5.46466	Small_Intestine_Terminal_Ileum	7.39597e-06	0.00472418	-4.48196	NA	NA	NA	1	1	1	0	3	-5.27107	-0.60554	5.41053	-1.13825	-4.61207	0.512355	NA	NA	1.3563e-07	0.54482	6.28394e-08	0.255014	3.98672e-06	0.608403	NA	NA	7.41115e-05	0.960759	6.38292e-05	0.922964	0.00248476	0.978625	NA	NA
TCF19	1.1814e-07	7.28557e-05	5.29635	Brain_Frontal_Cortex_BA9	4.63806e-08	5.4437e-05	5.46466	Spleen	2.31604e-08	4.76719e-05	-5.58657	NA	NA	NA	1	1	1	0	3	-5.27107	-0.60554	5.41053	-1.13825	-5.52813	1.16456	NA	NA	1.3563e-07	0.54482	6.28394e-08	0.255014	3.23658e-08	0.244198	NA	NA	7.41115e-05	0.960759	6.38292e-05	0.922964	6.0484e-05	0.939574	NA	NA
TCF19	1.1814e-07	7.28557e-05	5.29635	Brain_Frontal_Cortex_BA9	4.63806e-08	5.4437e-05	5.46466	Stomach	2.31604e-08	2.82708e-05	-5.58657	NA	NA	NA	1	1	1	0	3	-5.27107	-0.60554	5.41053	-1.13825	-5.52813	1.16456	NA	NA	1.3563e-07	0.54482	6.28394e-08	0.255014	3.23658e-08	0.244198	NA	NA	7.41115e-05	0.960759	6.38292e-05	0.922964	3.59671e-05	0.934281	NA	NA
TCF19	1.1814e-07	7.28557e-05	5.29635	Brain_Frontal_Cortex_BA9	4.63806e-08	5.4437e-05	5.46466	Uterus	2.02248e-07	0.000179328	-5.19726	NA	NA	NA	1	1	1	0	3	-5.27107	-0.60554	5.41053	-1.13825	-5.29885	0.709868	NA	NA	1.3563e-07	0.54482	6.28394e-08	0.255014	1.16532e-07	0.477786	NA	NA	7.41115e-05	0.960759	6.38292e-05	0.922964	8.61009e-05	0.969903	NA	NA
TCF19	1.1814e-07	7.28557e-05	5.29635	Brain_Frontal_Cortex_BA9	4.63806e-08	5.4437e-05	5.46466	Vagina	1.33037e-06	0.000814619	-4.83516	NA	NA	NA	1	1	1	0	3	-5.27107	-0.60554	5.41053	-1.13825	-4.96136	0.584525	NA	NA	1.3563e-07	0.54482	6.28394e-08	0.255014	7.00009e-07	0.558867	NA	NA	7.41115e-05	0.960759	6.38292e-05	0.922964	0.000456629	0.975182	NA	NA
TCF19	1.1814e-07	7.28557e-05	5.29635	Brain_Frontal_Cortex_BA9	4.63806e-08	5.4437e-05	5.46466	smultixcan	1.70281e-07	0.000137601	4.70847	NA	NA	NA	1	1	1	0	3	-5.27107	-0.60554	5.41053	-1.13825	4.79655	-0.65206	NA	NA	1.3563e-07	0.54482	6.28394e-08	0.255014	2.76446e-07	0.292255	NA	NA	7.41115e-05	0.960759	6.38292e-05	0.922964	0.000189526	0.93178	NA	NA
TCF19	1.1814e-07	7.28557e-05	5.29635	Brain_Hippocampus	2.33721e-07	0.000372651	5.1703	Adipose_Subcutaneous	1.60419e-06	0.00110752	-4.7978	NA	NA	NA	1	1	1	0	3	-5.27107	-0.60554	5.13538	-1.03797	-4.91336	0.600957	NA	NA	1.3563e-07	0.54482	2.81576e-07	0.299282	8.95295e-07	0.547868	NA	NA	7.41115e-05	0.960759	0.000320072	0.941435	0.000610925	0.967791	NA	NA
TCF19	1.1814e-07	7.28557e-05	5.29635	Brain_Hippocampus	2.33721e-07	0.000372651	5.1703	Adipose_Visceral_Omentum	2.31604e-08	3.0329e-05	-5.58657	NA	NA	NA	1	1	1	0	3	-5.27107	-0.60554	5.13538	-1.03797	-5.52813	1.16456	NA	NA	1.3563e-07	0.54482	2.81576e-07	0.299282	3.23658e-08	0.244198	NA	NA	7.41115e-05	0.960759	0.000320072	0.941435	3.88886e-05	0.931233	NA	NA
TCF19	1.1814e-07	7.28557e-05	5.29635	Brain_Hippocampus	2.33721e-07	0.000372651	5.1703	Artery_Aorta	2.92683e-07	0.000214843	5.1281	NA	NA	NA	1	1	1	0	3	-5.27107	-0.60554	5.13538	-1.03797	5.2188	-0.723277	NA	NA	1.3563e-07	0.54482	2.81576e-07	0.299282	1.80088e-07	0.46951	NA	NA	7.41115e-05	0.960759	0.000320072	0.941435	0.000139452	0.970013	NA	NA
TCF19	1.1814e-07	7.28557e-05	5.29635	Brain_Hippocampus	2.33721e-07	0.000372651	5.1703	Artery_Coronary	2.31604e-08	3.46414e-05	-5.58657	NA	NA	NA	1	1	1	0	3	-5.27107	-0.60554	5.13538	-1.03797	-5.52813	1.16456	NA	NA	1.3563e-07	0.54482	2.81576e-07	0.299282	3.23658e-08	0.244198	NA	NA	7.41115e-05	0.960759	0.000320072	0.941435	4.3652e-05	0.933679	NA	NA
TCF19	1.1814e-07	7.28557e-05	5.29635	Brain_Hippocampus	2.33721e-07	0.000372651	5.1703	Artery_Tibial	2.31604e-08	3.23883e-05	-5.58657	NA	NA	NA	1	1	1	0	3	-5.27107	-0.60554	5.13538	-1.03797	-5.52813	1.16456	NA	NA	1.3563e-07	0.54482	2.81576e-07	0.299282	3.23658e-08	0.244198	NA	NA	7.41115e-05	0.960759	0.000320072	0.941435	3.68657e-05	0.926041	NA	NA
TCF19	1.1814e-07	7.28557e-05	5.29635	Brain_Hippocampus	2.33721e-07	0.000372651	5.1703	Brain_Cerebellar_Hemisphere	2.31604e-08	6.49903e-05	-5.58657	NA	NA	NA	1	1	1	0	3	-5.27107	-0.60554	5.13538	-1.03797	-5.52813	1.16456	NA	NA	1.3563e-07	0.54482	2.81576e-07	0.299282	3.23658e-08	0.244198	NA	NA	7.41115e-05	0.960759	0.000320072	0.941435	8.50162e-05	0.924205	NA	NA
TCF19	1.1814e-07	7.28557e-05	5.29635	Brain_Hippocampus	2.33721e-07	0.000372651	5.1703	Brain_Cerebellum	2.31604e-08	6.76689e-05	-5.58657	NA	NA	NA	1	1	1	0	3	-5.27107	-0.60554	5.13538	-1.03797	-5.52813	1.16456	NA	NA	1.3563e-07	0.54482	2.81576e-07	0.299282	3.23658e-08	0.244198	NA	NA	7.41115e-05	0.960759	0.000320072	0.941435	8.81994e-05	0.930697	NA	NA
TCF19	1.1814e-07	7.28557e-05	5.29635	Brain_Hippocampus	2.33721e-07	0.000372651	5.1703	Brain_Spinal_cord_cervical_c-1	3.15361e-08	8.35948e-05	-5.53269	NA	NA	NA	1	1	1	0	3	-5.27107	-0.60554	5.13538	-1.03797	-5.46865	1.16823	NA	NA	1.3563e-07	0.54482	2.81576e-07	0.299282	4.53482e-08	0.242714	NA	NA	7.41115e-05	0.960759	0.000320072	0.941435	8.46658e-05	0.941373	NA	NA
TCF19	1.1814e-07	7.28557e-05	5.29635	Brain_Hippocampus	2.33721e-07	0.000372651	5.1703	Breast_Mammary_Tissue	5.61806e-07	0.000368651	-5.0039	NA	NA	NA	1	1	1	0	3	-5.27107	-0.60554	5.13538	-1.03797	-4.97071	1	NA	NA	1.3563e-07	0.54482	2.81576e-07	0.299282	6.67087e-07	0.317311	NA	NA	7.41115e-05	0.960759	0.000320072	0.941435	0.000429971	0.948261	NA	NA
TCF19	1.1814e-07	7.28557e-05	5.29635	Brain_Hippocampus	2.33721e-07	0.000372651	5.1703	Cells_Cultured_fibroblasts	1.2115e-07	0.000146869	-5.29175	NA	NA	NA	1	1	1	0	3	-5.27107	-0.60554	5.13538	-1.03797	-5.35599	0.816676	NA	NA	1.3563e-07	0.54482	2.81576e-07	0.299282	8.509e-08	0.414114	NA	NA	7.41115e-05	0.960759	0.000320072	0.941435	9.09369e-05	0.955367	NA	NA
TCF19	1.1814e-07	7.28557e-05	5.29635	Brain_Hippocampus	2.33721e-07	0.000372651	5.1703	Cells_EBV-transformed_lymphocytes	1.54733e-07	0.000222104	-5.24684	NA	NA	NA	1	1	1	0	3	-5.27107	-0.60554	5.13538	-1.03797	-5.29039	0.85913	NA	NA	1.3563e-07	0.54482	2.81576e-07	0.299282	1.22053e-07	0.390269	NA	NA	7.41115e-05	0.960759	0.000320072	0.941435	0.000144218	0.939231	NA	NA
TCF19	1.1814e-07	7.28557e-05	5.29635	Brain_Hippocampus	2.33721e-07	0.000372651	5.1703	Colon_Sigmoid	5.29639e-07	0.000380751	-5.01525	NA	NA	NA	1	1	1	0	3	-5.27107	-0.60554	5.13538	-1.03797	-5.05079	0.837191	NA	NA	1.3563e-07	0.54482	2.81576e-07	0.299282	4.39979e-07	0.402485	NA	NA	7.41115e-05	0.960759	0.000320072	0.941435	0.000304979	0.965804	NA	NA
TCF19	1.1814e-07	7.28557e-05	5.29635	Brain_Hippocampus	2.33721e-07	0.000372651	5.1703	Colon_Transverse	1.49031e-07	0.000133139	5.25375	NA	NA	NA	1	1	1	0	3	-5.27107	-0.60554	5.13538	-1.03797	5.30846	-0.833677	NA	NA	1.3563e-07	0.54482	2.81576e-07	0.299282	1.10556e-07	0.404463	NA	NA	7.41115e-05	0.960759	0.000320072	0.941435	9.1499e-05	0.960883	NA	NA
TCF19	1.1814e-07	7.28557e-05	5.29635	Brain_Hippocampus	2.33721e-07	0.000372651	5.1703	Esophagus_Gastroesophageal_Junction	4.50876e-07	0.00034376	5.04612	NA	NA	NA	1	1	1	0	3	-5.27107	-0.60554	5.13538	-1.03797	5.14612	-0.685959	NA	NA	1.3563e-07	0.54482	2.81576e-07	0.299282	2.65928e-07	0.492739	NA	NA	7.41115e-05	0.960759	0.000320072	0.941435	0.000198975	0.96759	NA	NA
TCF19	1.1814e-07	7.28557e-05	5.29635	Brain_Hippocampus	2.33721e-07	0.000372651	5.1703	Esophagus_Mucosa	3.81212e-07	0.000269266	-5.07811	NA	NA	NA	1	1	1	0	3	-5.27107	-0.60554	5.13538	-1.03797	-5.15161	0.753618	NA	NA	1.3563e-07	0.54482	2.81576e-07	0.299282	2.58258e-07	0.451079	NA	NA	7.41115e-05	0.960759	0.000320072	0.941435	0.000174876	0.97017	NA	NA
TCF19	1.1814e-07	7.28557e-05	5.29635	Brain_Hippocampus	2.33721e-07	0.000372651	5.1703	Esophagus_Muscularis	9.43983e-07	0.000711403	-4.90297	NA	NA	NA	1	1	1	0	3	-5.27107	-0.60554	5.13538	-1.03797	-5.02399	0.609362	NA	NA	1.3563e-07	0.54482	2.81576e-07	0.299282	5.06086e-07	0.542285	NA	NA	7.41115e-05	0.960759	0.000320072	0.941435	0.000392216	0.975187	NA	NA
TCF19	1.1814e-07	7.28557e-05	5.29635	Brain_Hippocampus	2.33721e-07	0.000372651	5.1703	Kidney_Cortex	2.06571e-05	0.00924531	-4.25767	NA	NA	NA	1	1	1	0	3	-5.27107	-0.60554	5.13538	-1.03797	-4.41362	0.408571	NA	NA	1.3563e-07	0.54482	2.81576e-07	0.299282	1.01658e-05	0.682855	NA	NA	7.41115e-05	0.960759	0.000320072	0.941435	0.00468794	0.995929	NA	NA
TCF19	1.1814e-07	7.28557e-05	5.29635	Brain_Hippocampus	2.33721e-07	0.000372651	5.1703	Lung	2.42438e-07	0.000206019	-5.16345	NA	NA	NA	1	1	1	0	3	-5.27107	-0.60554	5.13538	-1.03797	-4.99055	1.37976	NA	NA	1.3563e-07	0.54482	2.81576e-07	0.299282	6.02069e-07	0.167661	NA	NA	7.41115e-05	0.960759	0.000320072	0.941435	0.00040709	0.910016	NA	NA
TCF19	1.1814e-07	7.28557e-05	5.29635	Brain_Hippocampus	2.33721e-07	0.000372651	5.1703	Minor_Salivary_Gland	2.31604e-08	2.82813e-05	-5.58657	NA	NA	NA	1	1	1	0	3	-5.27107	-0.60554	5.13538	-1.03797	-5.52813	1.16456	NA	NA	1.3563e-07	0.54482	2.81576e-07	0.299282	3.23658e-08	0.244198	NA	NA	7.41115e-05	0.960759	0.000320072	0.941435	3.57246e-05	0.944597	NA	NA
TCF19	1.1814e-07	7.28557e-05	5.29635	Brain_Hippocampus	2.33721e-07	0.000372651	5.1703	Nerve_Tibial	6.43486e-06	0.00413325	4.51157	NA	NA	NA	1	1	1	0	3	-5.27107	-0.60554	5.13538	-1.03797	4.65688	-0.474147	NA	NA	1.3563e-07	0.54482	2.81576e-07	0.299282	3.21035e-06	0.635395	NA	NA	7.41115e-05	0.960759	0.000320072	0.941435	0.00216033	0.978594	NA	NA
TCF19	1.1814e-07	7.28557e-05	5.29635	Brain_Hippocampus	2.33721e-07	0.000372651	5.1703	Ovary	2.31604e-08	2.59785e-05	-5.58657	NA	NA	NA	1	1	1	0	3	-5.27107	-0.60554	5.13538	-1.03797	-5.52813	1.16456	NA	NA	1.3563e-07	0.54482	2.81576e-07	0.299282	3.23658e-08	0.244198	NA	NA	7.41115e-05	0.960759	0.000320072	0.941435	2.91775e-05	0.936122	NA	NA
TCF19	1.1814e-07	7.28557e-05	5.29635	Brain_Hippocampus	2.33721e-07	0.000372651	5.1703	Prostate	1.12839e-06	0.000811062	-4.86781	NA	NA	NA	1	1	1	0	3	-5.27107	-0.60554	5.13538	-1.03797	-4.9675	0.654033	NA	NA	1.3563e-07	0.54482	2.81576e-07	0.299282	6.7821e-07	0.513091	NA	NA	7.41115e-05	0.960759	0.000320072	0.941435	0.000470946	0.973386	NA	NA
TCF19	1.1814e-07	7.28557e-05	5.29635	Brain_Hippocampus	2.33721e-07	0.000372651	5.1703	Skin_Not_Sun_Exposed_Suprapubic	2.78734e-06	0.00170833	-4.6859	NA	NA	NA	1	1	1	0	3	-5.27107	-0.60554	5.13538	-1.03797	-4.81459	0.551182	NA	NA	1.3563e-07	0.54482	2.81576e-07	0.299282	1.47504e-06	0.581509	NA	NA	7.41115e-05	0.960759	0.000320072	0.941435	0.000928481	0.977326	NA	NA
TCF19	1.1814e-07	7.28557e-05	5.29635	Brain_Hippocampus	2.33721e-07	0.000372651	5.1703	Skin_Sun_Exposed_Lower_leg	4.45484e-07	0.000401345	5.04842	NA	NA	NA	1	1	1	0	3	-5.27107	-0.60554	5.13538	-1.03797	5.13263	-0.725243	NA	NA	1.3563e-07	0.54482	2.81576e-07	0.299282	2.85726e-07	0.468303	NA	NA	7.41115e-05	0.960759	0.000320072	0.941435	0.000257612	0.97211	NA	NA
TCF19	1.1814e-07	7.28557e-05	5.29635	Brain_Hippocampus	2.33721e-07	0.000372651	5.1703	Small_Intestine_Terminal_Ileum	7.39597e-06	0.00472418	-4.48196	NA	NA	NA	1	1	1	0	3	-5.27107	-0.60554	5.13538	-1.03797	-4.61207	0.512355	NA	NA	1.3563e-07	0.54482	2.81576e-07	0.299282	3.98672e-06	0.608403	NA	NA	7.41115e-05	0.960759	0.000320072	0.941435	0.00248476	0.978625	NA	NA
TCF19	1.1814e-07	7.28557e-05	5.29635	Brain_Hippocampus	2.33721e-07	0.000372651	5.1703	Spleen	2.31604e-08	4.76719e-05	-5.58657	NA	NA	NA	1	1	1	0	3	-5.27107	-0.60554	5.13538	-1.03797	-5.52813	1.16456	NA	NA	1.3563e-07	0.54482	2.81576e-07	0.299282	3.23658e-08	0.244198	NA	NA	7.41115e-05	0.960759	0.000320072	0.941435	6.0484e-05	0.939574	NA	NA
TCF19	1.1814e-07	7.28557e-05	5.29635	Brain_Hippocampus	2.33721e-07	0.000372651	5.1703	Stomach	2.31604e-08	2.82708e-05	-5.58657	NA	NA	NA	1	1	1	0	3	-5.27107	-0.60554	5.13538	-1.03797	-5.52813	1.16456	NA	NA	1.3563e-07	0.54482	2.81576e-07	0.299282	3.23658e-08	0.244198	NA	NA	7.41115e-05	0.960759	0.000320072	0.941435	3.59671e-05	0.934281	NA	NA
TCF19	1.1814e-07	7.28557e-05	5.29635	Brain_Hippocampus	2.33721e-07	0.000372651	5.1703	Uterus	2.02248e-07	0.000179328	-5.19726	NA	NA	NA	1	1	1	0	3	-5.27107	-0.60554	5.13538	-1.03797	-5.29885	0.709868	NA	NA	1.3563e-07	0.54482	2.81576e-07	0.299282	1.16532e-07	0.477786	NA	NA	7.41115e-05	0.960759	0.000320072	0.941435	8.61009e-05	0.969903	NA	NA
TCF19	1.1814e-07	7.28557e-05	5.29635	Brain_Hippocampus	2.33721e-07	0.000372651	5.1703	Vagina	1.33037e-06	0.000814619	-4.83516	NA	NA	NA	1	1	1	0	3	-5.27107	-0.60554	5.13538	-1.03797	-4.96136	0.584525	NA	NA	1.3563e-07	0.54482	2.81576e-07	0.299282	7.00009e-07	0.558867	NA	NA	7.41115e-05	0.960759	0.000320072	0.941435	0.000456629	0.975182	NA	NA
TCF19	1.1814e-07	7.28557e-05	5.29635	Brain_Hippocampus	2.33721e-07	0.000372651	5.1703	smultixcan	1.70281e-07	0.000137601	4.70847	NA	NA	NA	1	1	1	0	3	-5.27107	-0.60554	5.13538	-1.03797	4.79655	-0.65206	NA	NA	1.3563e-07	0.54482	2.81576e-07	0.299282	2.76446e-07	0.292255	NA	NA	7.41115e-05	0.960759	0.000320072	0.941435	0.000189526	0.93178	NA	NA
TCF19	1.1814e-07	7.28557e-05	5.29635	Brain_Hypothalamus	2.7226e-07	0.000383887	5.1417	Adipose_Subcutaneous	1.60419e-06	0.00110752	-4.7978	NA	NA	NA	1	1	1	0	3	-5.27107	-0.60554	5.11815	-1.00714	-4.91336	0.600957	NA	NA	1.3563e-07	0.54482	3.0855e-07	0.31387	8.95295e-07	0.547868	NA	NA	7.41115e-05	0.960759	0.000301736	0.94841	0.000610925	0.967791	NA	NA
TCF19	1.1814e-07	7.28557e-05	5.29635	Brain_Hypothalamus	2.7226e-07	0.000383887	5.1417	Adipose_Visceral_Omentum	2.31604e-08	3.0329e-05	-5.58657	NA	NA	NA	1	1	1	0	3	-5.27107	-0.60554	5.11815	-1.00714	-5.52813	1.16456	NA	NA	1.3563e-07	0.54482	3.0855e-07	0.31387	3.23658e-08	0.244198	NA	NA	7.41115e-05	0.960759	0.000301736	0.94841	3.88886e-05	0.931233	NA	NA
TCF19	1.1814e-07	7.28557e-05	5.29635	Brain_Hypothalamus	2.7226e-07	0.000383887	5.1417	Artery_Aorta	2.92683e-07	0.000214843	5.1281	NA	NA	NA	1	1	1	0	3	-5.27107	-0.60554	5.11815	-1.00714	5.2188	-0.723277	NA	NA	1.3563e-07	0.54482	3.0855e-07	0.31387	1.80088e-07	0.46951	NA	NA	7.41115e-05	0.960759	0.000301736	0.94841	0.000139452	0.970013	NA	NA
TCF19	1.1814e-07	7.28557e-05	5.29635	Brain_Hypothalamus	2.7226e-07	0.000383887	5.1417	Artery_Coronary	2.31604e-08	3.46414e-05	-5.58657	NA	NA	NA	1	1	1	0	3	-5.27107	-0.60554	5.11815	-1.00714	-5.52813	1.16456	NA	NA	1.3563e-07	0.54482	3.0855e-07	0.31387	3.23658e-08	0.244198	NA	NA	7.41115e-05	0.960759	0.000301736	0.94841	4.3652e-05	0.933679	NA	NA
TCF19	1.1814e-07	7.28557e-05	5.29635	Brain_Hypothalamus	2.7226e-07	0.000383887	5.1417	Artery_Tibial	2.31604e-08	3.23883e-05	-5.58657	NA	NA	NA	1	1	1	0	3	-5.27107	-0.60554	5.11815	-1.00714	-5.52813	1.16456	NA	NA	1.3563e-07	0.54482	3.0855e-07	0.31387	3.23658e-08	0.244198	NA	NA	7.41115e-05	0.960759	0.000301736	0.94841	3.68657e-05	0.926041	NA	NA
TCF19	1.1814e-07	7.28557e-05	5.29635	Brain_Hypothalamus	2.7226e-07	0.000383887	5.1417	Brain_Cerebellar_Hemisphere	2.31604e-08	6.49903e-05	-5.58657	NA	NA	NA	1	1	1	0	3	-5.27107	-0.60554	5.11815	-1.00714	-5.52813	1.16456	NA	NA	1.3563e-07	0.54482	3.0855e-07	0.31387	3.23658e-08	0.244198	NA	NA	7.41115e-05	0.960759	0.000301736	0.94841	8.50162e-05	0.924205	NA	NA
TCF19	1.1814e-07	7.28557e-05	5.29635	Brain_Hypothalamus	2.7226e-07	0.000383887	5.1417	Brain_Cerebellum	2.31604e-08	6.76689e-05	-5.58657	NA	NA	NA	1	1	1	0	3	-5.27107	-0.60554	5.11815	-1.00714	-5.52813	1.16456	NA	NA	1.3563e-07	0.54482	3.0855e-07	0.31387	3.23658e-08	0.244198	NA	NA	7.41115e-05	0.960759	0.000301736	0.94841	8.81994e-05	0.930697	NA	NA
TCF19	1.1814e-07	7.28557e-05	5.29635	Brain_Hypothalamus	2.7226e-07	0.000383887	5.1417	Brain_Spinal_cord_cervical_c-1	3.15361e-08	8.35948e-05	-5.53269	NA	NA	NA	1	1	1	0	3	-5.27107	-0.60554	5.11815	-1.00714	-5.46865	1.16823	NA	NA	1.3563e-07	0.54482	3.0855e-07	0.31387	4.53482e-08	0.242714	NA	NA	7.41115e-05	0.960759	0.000301736	0.94841	8.46658e-05	0.941373	NA	NA
TCF19	1.1814e-07	7.28557e-05	5.29635	Brain_Hypothalamus	2.7226e-07	0.000383887	5.1417	Breast_Mammary_Tissue	5.61806e-07	0.000368651	-5.0039	NA	NA	NA	1	1	1	0	3	-5.27107	-0.60554	5.11815	-1.00714	-4.97071	1	NA	NA	1.3563e-07	0.54482	3.0855e-07	0.31387	6.67087e-07	0.317311	NA	NA	7.41115e-05	0.960759	0.000301736	0.94841	0.000429971	0.948261	NA	NA
TCF19	1.1814e-07	7.28557e-05	5.29635	Brain_Hypothalamus	2.7226e-07	0.000383887	5.1417	Cells_Cultured_fibroblasts	1.2115e-07	0.000146869	-5.29175	NA	NA	NA	1	1	1	0	3	-5.27107	-0.60554	5.11815	-1.00714	-5.35599	0.816676	NA	NA	1.3563e-07	0.54482	3.0855e-07	0.31387	8.509e-08	0.414114	NA	NA	7.41115e-05	0.960759	0.000301736	0.94841	9.09369e-05	0.955367	NA	NA
TCF19	1.1814e-07	7.28557e-05	5.29635	Brain_Hypothalamus	2.7226e-07	0.000383887	5.1417	Cells_EBV-transformed_lymphocytes	1.54733e-07	0.000222104	-5.24684	NA	NA	NA	1	1	1	0	3	-5.27107	-0.60554	5.11815	-1.00714	-5.29039	0.85913	NA	NA	1.3563e-07	0.54482	3.0855e-07	0.31387	1.22053e-07	0.390269	NA	NA	7.41115e-05	0.960759	0.000301736	0.94841	0.000144218	0.939231	NA	NA
TCF19	1.1814e-07	7.28557e-05	5.29635	Brain_Hypothalamus	2.7226e-07	0.000383887	5.1417	Colon_Sigmoid	5.29639e-07	0.000380751	-5.01525	NA	NA	NA	1	1	1	0	3	-5.27107	-0.60554	5.11815	-1.00714	-5.05079	0.837191	NA	NA	1.3563e-07	0.54482	3.0855e-07	0.31387	4.39979e-07	0.402485	NA	NA	7.41115e-05	0.960759	0.000301736	0.94841	0.000304979	0.965804	NA	NA
TCF19	1.1814e-07	7.28557e-05	5.29635	Brain_Hypothalamus	2.7226e-07	0.000383887	5.1417	Colon_Transverse	1.49031e-07	0.000133139	5.25375	NA	NA	NA	1	1	1	0	3	-5.27107	-0.60554	5.11815	-1.00714	5.30846	-0.833677	NA	NA	1.3563e-07	0.54482	3.0855e-07	0.31387	1.10556e-07	0.404463	NA	NA	7.41115e-05	0.960759	0.000301736	0.94841	9.1499e-05	0.960883	NA	NA
TCF19	1.1814e-07	7.28557e-05	5.29635	Brain_Hypothalamus	2.7226e-07	0.000383887	5.1417	Esophagus_Gastroesophageal_Junction	4.50876e-07	0.00034376	5.04612	NA	NA	NA	1	1	1	0	3	-5.27107	-0.60554	5.11815	-1.00714	5.14612	-0.685959	NA	NA	1.3563e-07	0.54482	3.0855e-07	0.31387	2.65928e-07	0.492739	NA	NA	7.41115e-05	0.960759	0.000301736	0.94841	0.000198975	0.96759	NA	NA
TCF19	1.1814e-07	7.28557e-05	5.29635	Brain_Hypothalamus	2.7226e-07	0.000383887	5.1417	Esophagus_Mucosa	3.81212e-07	0.000269266	-5.07811	NA	NA	NA	1	1	1	0	3	-5.27107	-0.60554	5.11815	-1.00714	-5.15161	0.753618	NA	NA	1.3563e-07	0.54482	3.0855e-07	0.31387	2.58258e-07	0.451079	NA	NA	7.41115e-05	0.960759	0.000301736	0.94841	0.000174876	0.97017	NA	NA
TCF19	1.1814e-07	7.28557e-05	5.29635	Brain_Hypothalamus	2.7226e-07	0.000383887	5.1417	Esophagus_Muscularis	9.43983e-07	0.000711403	-4.90297	NA	NA	NA	1	1	1	0	3	-5.27107	-0.60554	5.11815	-1.00714	-5.02399	0.609362	NA	NA	1.3563e-07	0.54482	3.0855e-07	0.31387	5.06086e-07	0.542285	NA	NA	7.41115e-05	0.960759	0.000301736	0.94841	0.000392216	0.975187	NA	NA
TCF19	1.1814e-07	7.28557e-05	5.29635	Brain_Hypothalamus	2.7226e-07	0.000383887	5.1417	Kidney_Cortex	2.06571e-05	0.00924531	-4.25767	NA	NA	NA	1	1	1	0	3	-5.27107	-0.60554	5.11815	-1.00714	-4.41362	0.408571	NA	NA	1.3563e-07	0.54482	3.0855e-07	0.31387	1.01658e-05	0.682855	NA	NA	7.41115e-05	0.960759	0.000301736	0.94841	0.00468794	0.995929	NA	NA
TCF19	1.1814e-07	7.28557e-05	5.29635	Brain_Hypothalamus	2.7226e-07	0.000383887	5.1417	Lung	2.42438e-07	0.000206019	-5.16345	NA	NA	NA	1	1	1	0	3	-5.27107	-0.60554	5.11815	-1.00714	-4.99055	1.37976	NA	NA	1.3563e-07	0.54482	3.0855e-07	0.31387	6.02069e-07	0.167661	NA	NA	7.41115e-05	0.960759	0.000301736	0.94841	0.00040709	0.910016	NA	NA
TCF19	1.1814e-07	7.28557e-05	5.29635	Brain_Hypothalamus	2.7226e-07	0.000383887	5.1417	Minor_Salivary_Gland	2.31604e-08	2.82813e-05	-5.58657	NA	NA	NA	1	1	1	0	3	-5.27107	-0.60554	5.11815	-1.00714	-5.52813	1.16456	NA	NA	1.3563e-07	0.54482	3.0855e-07	0.31387	3.23658e-08	0.244198	NA	NA	7.41115e-05	0.960759	0.000301736	0.94841	3.57246e-05	0.944597	NA	NA
TCF19	1.1814e-07	7.28557e-05	5.29635	Brain_Hypothalamus	2.7226e-07	0.000383887	5.1417	Nerve_Tibial	6.43486e-06	0.00413325	4.51157	NA	NA	NA	1	1	1	0	3	-5.27107	-0.60554	5.11815	-1.00714	4.65688	-0.474147	NA	NA	1.3563e-07	0.54482	3.0855e-07	0.31387	3.21035e-06	0.635395	NA	NA	7.41115e-05	0.960759	0.000301736	0.94841	0.00216033	0.978594	NA	NA
TCF19	1.1814e-07	7.28557e-05	5.29635	Brain_Hypothalamus	2.7226e-07	0.000383887	5.1417	Ovary	2.31604e-08	2.59785e-05	-5.58657	NA	NA	NA	1	1	1	0	3	-5.27107	-0.60554	5.11815	-1.00714	-5.52813	1.16456	NA	NA	1.3563e-07	0.54482	3.0855e-07	0.31387	3.23658e-08	0.244198	NA	NA	7.41115e-05	0.960759	0.000301736	0.94841	2.91775e-05	0.936122	NA	NA
TCF19	1.1814e-07	7.28557e-05	5.29635	Brain_Hypothalamus	2.7226e-07	0.000383887	5.1417	Prostate	1.12839e-06	0.000811062	-4.86781	NA	NA	NA	1	1	1	0	3	-5.27107	-0.60554	5.11815	-1.00714	-4.9675	0.654033	NA	NA	1.3563e-07	0.54482	3.0855e-07	0.31387	6.7821e-07	0.513091	NA	NA	7.41115e-05	0.960759	0.000301736	0.94841	0.000470946	0.973386	NA	NA
TCF19	1.1814e-07	7.28557e-05	5.29635	Brain_Hypothalamus	2.7226e-07	0.000383887	5.1417	Skin_Not_Sun_Exposed_Suprapubic	2.78734e-06	0.00170833	-4.6859	NA	NA	NA	1	1	1	0	3	-5.27107	-0.60554	5.11815	-1.00714	-4.81459	0.551182	NA	NA	1.3563e-07	0.54482	3.0855e-07	0.31387	1.47504e-06	0.581509	NA	NA	7.41115e-05	0.960759	0.000301736	0.94841	0.000928481	0.977326	NA	NA
TCF19	1.1814e-07	7.28557e-05	5.29635	Brain_Hypothalamus	2.7226e-07	0.000383887	5.1417	Skin_Sun_Exposed_Lower_leg	4.45484e-07	0.000401345	5.04842	NA	NA	NA	1	1	1	0	3	-5.27107	-0.60554	5.11815	-1.00714	5.13263	-0.725243	NA	NA	1.3563e-07	0.54482	3.0855e-07	0.31387	2.85726e-07	0.468303	NA	NA	7.41115e-05	0.960759	0.000301736	0.94841	0.000257612	0.97211	NA	NA
TCF19	1.1814e-07	7.28557e-05	5.29635	Brain_Hypothalamus	2.7226e-07	0.000383887	5.1417	Small_Intestine_Terminal_Ileum	7.39597e-06	0.00472418	-4.48196	NA	NA	NA	1	1	1	0	3	-5.27107	-0.60554	5.11815	-1.00714	-4.61207	0.512355	NA	NA	1.3563e-07	0.54482	3.0855e-07	0.31387	3.98672e-06	0.608403	NA	NA	7.41115e-05	0.960759	0.000301736	0.94841	0.00248476	0.978625	NA	NA
TCF19	1.1814e-07	7.28557e-05	5.29635	Brain_Hypothalamus	2.7226e-07	0.000383887	5.1417	Spleen	2.31604e-08	4.76719e-05	-5.58657	NA	NA	NA	1	1	1	0	3	-5.27107	-0.60554	5.11815	-1.00714	-5.52813	1.16456	NA	NA	1.3563e-07	0.54482	3.0855e-07	0.31387	3.23658e-08	0.244198	NA	NA	7.41115e-05	0.960759	0.000301736	0.94841	6.0484e-05	0.939574	NA	NA
TCF19	1.1814e-07	7.28557e-05	5.29635	Brain_Hypothalamus	2.7226e-07	0.000383887	5.1417	Stomach	2.31604e-08	2.82708e-05	-5.58657	NA	NA	NA	1	1	1	0	3	-5.27107	-0.60554	5.11815	-1.00714	-5.52813	1.16456	NA	NA	1.3563e-07	0.54482	3.0855e-07	0.31387	3.23658e-08	0.244198	NA	NA	7.41115e-05	0.960759	0.000301736	0.94841	3.59671e-05	0.934281	NA	NA
TCF19	1.1814e-07	7.28557e-05	5.29635	Brain_Hypothalamus	2.7226e-07	0.000383887	5.1417	Uterus	2.02248e-07	0.000179328	-5.19726	NA	NA	NA	1	1	1	0	3	-5.27107	-0.60554	5.11815	-1.00714	-5.29885	0.709868	NA	NA	1.3563e-07	0.54482	3.0855e-07	0.31387	1.16532e-07	0.477786	NA	NA	7.41115e-05	0.960759	0.000301736	0.94841	8.61009e-05	0.969903	NA	NA
TCF19	1.1814e-07	7.28557e-05	5.29635	Brain_Hypothalamus	2.7226e-07	0.000383887	5.1417	Vagina	1.33037e-06	0.000814619	-4.83516	NA	NA	NA	1	1	1	0	3	-5.27107	-0.60554	5.11815	-1.00714	-4.96136	0.584525	NA	NA	1.3563e-07	0.54482	3.0855e-07	0.31387	7.00009e-07	0.558867	NA	NA	7.41115e-05	0.960759	0.000301736	0.94841	0.000456629	0.975182	NA	NA
TCF19	1.1814e-07	7.28557e-05	5.29635	Brain_Hypothalamus	2.7226e-07	0.000383887	5.1417	smultixcan	1.70281e-07	0.000137601	4.70847	NA	NA	NA	1	1	1	0	3	-5.27107	-0.60554	5.11815	-1.00714	4.79655	-0.65206	NA	NA	1.3563e-07	0.54482	3.0855e-07	0.31387	2.76446e-07	0.292255	NA	NA	7.41115e-05	0.960759	0.000301736	0.94841	0.000189526	0.93178	NA	NA
TCF19	1.1814e-07	7.28557e-05	5.29635	Brain_Nucleus_accumbens_basal_ganglia	2.33721e-07	0.000303006	5.1703	Adipose_Subcutaneous	1.60419e-06	0.00110752	-4.7978	NA	NA	NA	1	1	1	0	3	-5.27107	-0.60554	5.13538	-1.03797	-4.91336	0.600957	NA	NA	1.3563e-07	0.54482	2.81576e-07	0.299282	8.95295e-07	0.547868	NA	NA	7.41115e-05	0.960759	0.000310092	0.962938	0.000610925	0.967791	NA	NA
TCF19	1.1814e-07	7.28557e-05	5.29635	Brain_Nucleus_accumbens_basal_ganglia	2.33721e-07	0.000303006	5.1703	Adipose_Visceral_Omentum	2.31604e-08	3.0329e-05	-5.58657	NA	NA	NA	1	1	1	0	3	-5.27107	-0.60554	5.13538	-1.03797	-5.52813	1.16456	NA	NA	1.3563e-07	0.54482	2.81576e-07	0.299282	3.23658e-08	0.244198	NA	NA	7.41115e-05	0.960759	0.000310092	0.962938	3.88886e-05	0.931233	NA	NA
TCF19	1.1814e-07	7.28557e-05	5.29635	Brain_Nucleus_accumbens_basal_ganglia	2.33721e-07	0.000303006	5.1703	Artery_Aorta	2.92683e-07	0.000214843	5.1281	NA	NA	NA	1	1	1	0	3	-5.27107	-0.60554	5.13538	-1.03797	5.2188	-0.723277	NA	NA	1.3563e-07	0.54482	2.81576e-07	0.299282	1.80088e-07	0.46951	NA	NA	7.41115e-05	0.960759	0.000310092	0.962938	0.000139452	0.970013	NA	NA
TCF19	1.1814e-07	7.28557e-05	5.29635	Brain_Nucleus_accumbens_basal_ganglia	2.33721e-07	0.000303006	5.1703	Artery_Coronary	2.31604e-08	3.46414e-05	-5.58657	NA	NA	NA	1	1	1	0	3	-5.27107	-0.60554	5.13538	-1.03797	-5.52813	1.16456	NA	NA	1.3563e-07	0.54482	2.81576e-07	0.299282	3.23658e-08	0.244198	NA	NA	7.41115e-05	0.960759	0.000310092	0.962938	4.3652e-05	0.933679	NA	NA
TCF19	1.1814e-07	7.28557e-05	5.29635	Brain_Nucleus_accumbens_basal_ganglia	2.33721e-07	0.000303006	5.1703	Artery_Tibial	2.31604e-08	3.23883e-05	-5.58657	NA	NA	NA	1	1	1	0	3	-5.27107	-0.60554	5.13538	-1.03797	-5.52813	1.16456	NA	NA	1.3563e-07	0.54482	2.81576e-07	0.299282	3.23658e-08	0.244198	NA	NA	7.41115e-05	0.960759	0.000310092	0.962938	3.68657e-05	0.926041	NA	NA
TCF19	1.1814e-07	7.28557e-05	5.29635	Brain_Nucleus_accumbens_basal_ganglia	2.33721e-07	0.000303006	5.1703	Brain_Cerebellar_Hemisphere	2.31604e-08	6.49903e-05	-5.58657	NA	NA	NA	1	1	1	0	3	-5.27107	-0.60554	5.13538	-1.03797	-5.52813	1.16456	NA	NA	1.3563e-07	0.54482	2.81576e-07	0.299282	3.23658e-08	0.244198	NA	NA	7.41115e-05	0.960759	0.000310092	0.962938	8.50162e-05	0.924205	NA	NA
TCF19	1.1814e-07	7.28557e-05	5.29635	Brain_Nucleus_accumbens_basal_ganglia	2.33721e-07	0.000303006	5.1703	Brain_Cerebellum	2.31604e-08	6.76689e-05	-5.58657	NA	NA	NA	1	1	1	0	3	-5.27107	-0.60554	5.13538	-1.03797	-5.52813	1.16456	NA	NA	1.3563e-07	0.54482	2.81576e-07	0.299282	3.23658e-08	0.244198	NA	NA	7.41115e-05	0.960759	0.000310092	0.962938	8.81994e-05	0.930697	NA	NA
TCF19	1.1814e-07	7.28557e-05	5.29635	Brain_Nucleus_accumbens_basal_ganglia	2.33721e-07	0.000303006	5.1703	Brain_Spinal_cord_cervical_c-1	3.15361e-08	8.35948e-05	-5.53269	NA	NA	NA	1	1	1	0	3	-5.27107	-0.60554	5.13538	-1.03797	-5.46865	1.16823	NA	NA	1.3563e-07	0.54482	2.81576e-07	0.299282	4.53482e-08	0.242714	NA	NA	7.41115e-05	0.960759	0.000310092	0.962938	8.46658e-05	0.941373	NA	NA
TCF19	1.1814e-07	7.28557e-05	5.29635	Brain_Nucleus_accumbens_basal_ganglia	2.33721e-07	0.000303006	5.1703	Breast_Mammary_Tissue	5.61806e-07	0.000368651	-5.0039	NA	NA	NA	1	1	1	0	3	-5.27107	-0.60554	5.13538	-1.03797	-4.97071	1	NA	NA	1.3563e-07	0.54482	2.81576e-07	0.299282	6.67087e-07	0.317311	NA	NA	7.41115e-05	0.960759	0.000310092	0.962938	0.000429971	0.948261	NA	NA
TCF19	1.1814e-07	7.28557e-05	5.29635	Brain_Nucleus_accumbens_basal_ganglia	2.33721e-07	0.000303006	5.1703	Cells_Cultured_fibroblasts	1.2115e-07	0.000146869	-5.29175	NA	NA	NA	1	1	1	0	3	-5.27107	-0.60554	5.13538	-1.03797	-5.35599	0.816676	NA	NA	1.3563e-07	0.54482	2.81576e-07	0.299282	8.509e-08	0.414114	NA	NA	7.41115e-05	0.960759	0.000310092	0.962938	9.09369e-05	0.955367	NA	NA
TCF19	1.1814e-07	7.28557e-05	5.29635	Brain_Nucleus_accumbens_basal_ganglia	2.33721e-07	0.000303006	5.1703	Cells_EBV-transformed_lymphocytes	1.54733e-07	0.000222104	-5.24684	NA	NA	NA	1	1	1	0	3	-5.27107	-0.60554	5.13538	-1.03797	-5.29039	0.85913	NA	NA	1.3563e-07	0.54482	2.81576e-07	0.299282	1.22053e-07	0.390269	NA	NA	7.41115e-05	0.960759	0.000310092	0.962938	0.000144218	0.939231	NA	NA
TCF19	1.1814e-07	7.28557e-05	5.29635	Brain_Nucleus_accumbens_basal_ganglia	2.33721e-07	0.000303006	5.1703	Colon_Sigmoid	5.29639e-07	0.000380751	-5.01525	NA	NA	NA	1	1	1	0	3	-5.27107	-0.60554	5.13538	-1.03797	-5.05079	0.837191	NA	NA	1.3563e-07	0.54482	2.81576e-07	0.299282	4.39979e-07	0.402485	NA	NA	7.41115e-05	0.960759	0.000310092	0.962938	0.000304979	0.965804	NA	NA
TCF19	1.1814e-07	7.28557e-05	5.29635	Brain_Nucleus_accumbens_basal_ganglia	2.33721e-07	0.000303006	5.1703	Colon_Transverse	1.49031e-07	0.000133139	5.25375	NA	NA	NA	1	1	1	0	3	-5.27107	-0.60554	5.13538	-1.03797	5.30846	-0.833677	NA	NA	1.3563e-07	0.54482	2.81576e-07	0.299282	1.10556e-07	0.404463	NA	NA	7.41115e-05	0.960759	0.000310092	0.962938	9.1499e-05	0.960883	NA	NA
TCF19	1.1814e-07	7.28557e-05	5.29635	Brain_Nucleus_accumbens_basal_ganglia	2.33721e-07	0.000303006	5.1703	Esophagus_Gastroesophageal_Junction	4.50876e-07	0.00034376	5.04612	NA	NA	NA	1	1	1	0	3	-5.27107	-0.60554	5.13538	-1.03797	5.14612	-0.685959	NA	NA	1.3563e-07	0.54482	2.81576e-07	0.299282	2.65928e-07	0.492739	NA	NA	7.41115e-05	0.960759	0.000310092	0.962938	0.000198975	0.96759	NA	NA
TCF19	1.1814e-07	7.28557e-05	5.29635	Brain_Nucleus_accumbens_basal_ganglia	2.33721e-07	0.000303006	5.1703	Esophagus_Mucosa	3.81212e-07	0.000269266	-5.07811	NA	NA	NA	1	1	1	0	3	-5.27107	-0.60554	5.13538	-1.03797	-5.15161	0.753618	NA	NA	1.3563e-07	0.54482	2.81576e-07	0.299282	2.58258e-07	0.451079	NA	NA	7.41115e-05	0.960759	0.000310092	0.962938	0.000174876	0.97017	NA	NA
TCF19	1.1814e-07	7.28557e-05	5.29635	Brain_Nucleus_accumbens_basal_ganglia	2.33721e-07	0.000303006	5.1703	Esophagus_Muscularis	9.43983e-07	0.000711403	-4.90297	NA	NA	NA	1	1	1	0	3	-5.27107	-0.60554	5.13538	-1.03797	-5.02399	0.609362	NA	NA	1.3563e-07	0.54482	2.81576e-07	0.299282	5.06086e-07	0.542285	NA	NA	7.41115e-05	0.960759	0.000310092	0.962938	0.000392216	0.975187	NA	NA
TCF19	1.1814e-07	7.28557e-05	5.29635	Brain_Nucleus_accumbens_basal_ganglia	2.33721e-07	0.000303006	5.1703	Kidney_Cortex	2.06571e-05	0.00924531	-4.25767	NA	NA	NA	1	1	1	0	3	-5.27107	-0.60554	5.13538	-1.03797	-4.41362	0.408571	NA	NA	1.3563e-07	0.54482	2.81576e-07	0.299282	1.01658e-05	0.682855	NA	NA	7.41115e-05	0.960759	0.000310092	0.962938	0.00468794	0.995929	NA	NA
TCF19	1.1814e-07	7.28557e-05	5.29635	Brain_Nucleus_accumbens_basal_ganglia	2.33721e-07	0.000303006	5.1703	Lung	2.42438e-07	0.000206019	-5.16345	NA	NA	NA	1	1	1	0	3	-5.27107	-0.60554	5.13538	-1.03797	-4.99055	1.37976	NA	NA	1.3563e-07	0.54482	2.81576e-07	0.299282	6.02069e-07	0.167661	NA	NA	7.41115e-05	0.960759	0.000310092	0.962938	0.00040709	0.910016	NA	NA
TCF19	1.1814e-07	7.28557e-05	5.29635	Brain_Nucleus_accumbens_basal_ganglia	2.33721e-07	0.000303006	5.1703	Minor_Salivary_Gland	2.31604e-08	2.82813e-05	-5.58657	NA	NA	NA	1	1	1	0	3	-5.27107	-0.60554	5.13538	-1.03797	-5.52813	1.16456	NA	NA	1.3563e-07	0.54482	2.81576e-07	0.299282	3.23658e-08	0.244198	NA	NA	7.41115e-05	0.960759	0.000310092	0.962938	3.57246e-05	0.944597	NA	NA
TCF19	1.1814e-07	7.28557e-05	5.29635	Brain_Nucleus_accumbens_basal_ganglia	2.33721e-07	0.000303006	5.1703	Nerve_Tibial	6.43486e-06	0.00413325	4.51157	NA	NA	NA	1	1	1	0	3	-5.27107	-0.60554	5.13538	-1.03797	4.65688	-0.474147	NA	NA	1.3563e-07	0.54482	2.81576e-07	0.299282	3.21035e-06	0.635395	NA	NA	7.41115e-05	0.960759	0.000310092	0.962938	0.00216033	0.978594	NA	NA
TCF19	1.1814e-07	7.28557e-05	5.29635	Brain_Nucleus_accumbens_basal_ganglia	2.33721e-07	0.000303006	5.1703	Ovary	2.31604e-08	2.59785e-05	-5.58657	NA	NA	NA	1	1	1	0	3	-5.27107	-0.60554	5.13538	-1.03797	-5.52813	1.16456	NA	NA	1.3563e-07	0.54482	2.81576e-07	0.299282	3.23658e-08	0.244198	NA	NA	7.41115e-05	0.960759	0.000310092	0.962938	2.91775e-05	0.936122	NA	NA
TCF19	1.1814e-07	7.28557e-05	5.29635	Brain_Nucleus_accumbens_basal_ganglia	2.33721e-07	0.000303006	5.1703	Prostate	1.12839e-06	0.000811062	-4.86781	NA	NA	NA	1	1	1	0	3	-5.27107	-0.60554	5.13538	-1.03797	-4.9675	0.654033	NA	NA	1.3563e-07	0.54482	2.81576e-07	0.299282	6.7821e-07	0.513091	NA	NA	7.41115e-05	0.960759	0.000310092	0.962938	0.000470946	0.973386	NA	NA
TCF19	1.1814e-07	7.28557e-05	5.29635	Brain_Nucleus_accumbens_basal_ganglia	2.33721e-07	0.000303006	5.1703	Skin_Not_Sun_Exposed_Suprapubic	2.78734e-06	0.00170833	-4.6859	NA	NA	NA	1	1	1	0	3	-5.27107	-0.60554	5.13538	-1.03797	-4.81459	0.551182	NA	NA	1.3563e-07	0.54482	2.81576e-07	0.299282	1.47504e-06	0.581509	NA	NA	7.41115e-05	0.960759	0.000310092	0.962938	0.000928481	0.977326	NA	NA
TCF19	1.1814e-07	7.28557e-05	5.29635	Brain_Nucleus_accumbens_basal_ganglia	2.33721e-07	0.000303006	5.1703	Skin_Sun_Exposed_Lower_leg	4.45484e-07	0.000401345	5.04842	NA	NA	NA	1	1	1	0	3	-5.27107	-0.60554	5.13538	-1.03797	5.13263	-0.725243	NA	NA	1.3563e-07	0.54482	2.81576e-07	0.299282	2.85726e-07	0.468303	NA	NA	7.41115e-05	0.960759	0.000310092	0.962938	0.000257612	0.97211	NA	NA
TCF19	1.1814e-07	7.28557e-05	5.29635	Brain_Nucleus_accumbens_basal_ganglia	2.33721e-07	0.000303006	5.1703	Small_Intestine_Terminal_Ileum	7.39597e-06	0.00472418	-4.48196	NA	NA	NA	1	1	1	0	3	-5.27107	-0.60554	5.13538	-1.03797	-4.61207	0.512355	NA	NA	1.3563e-07	0.54482	2.81576e-07	0.299282	3.98672e-06	0.608403	NA	NA	7.41115e-05	0.960759	0.000310092	0.962938	0.00248476	0.978625	NA	NA
TCF19	1.1814e-07	7.28557e-05	5.29635	Brain_Nucleus_accumbens_basal_ganglia	2.33721e-07	0.000303006	5.1703	Spleen	2.31604e-08	4.76719e-05	-5.58657	NA	NA	NA	1	1	1	0	3	-5.27107	-0.60554	5.13538	-1.03797	-5.52813	1.16456	NA	NA	1.3563e-07	0.54482	2.81576e-07	0.299282	3.23658e-08	0.244198	NA	NA	7.41115e-05	0.960759	0.000310092	0.962938	6.0484e-05	0.939574	NA	NA
TCF19	1.1814e-07	7.28557e-05	5.29635	Brain_Nucleus_accumbens_basal_ganglia	2.33721e-07	0.000303006	5.1703	Stomach	2.31604e-08	2.82708e-05	-5.58657	NA	NA	NA	1	1	1	0	3	-5.27107	-0.60554	5.13538	-1.03797	-5.52813	1.16456	NA	NA	1.3563e-07	0.54482	2.81576e-07	0.299282	3.23658e-08	0.244198	NA	NA	7.41115e-05	0.960759	0.000310092	0.962938	3.59671e-05	0.934281	NA	NA
TCF19	1.1814e-07	7.28557e-05	5.29635	Brain_Nucleus_accumbens_basal_ganglia	2.33721e-07	0.000303006	5.1703	Uterus	2.02248e-07	0.000179328	-5.19726	NA	NA	NA	1	1	1	0	3	-5.27107	-0.60554	5.13538	-1.03797	-5.29885	0.709868	NA	NA	1.3563e-07	0.54482	2.81576e-07	0.299282	1.16532e-07	0.477786	NA	NA	7.41115e-05	0.960759	0.000310092	0.962938	8.61009e-05	0.969903	NA	NA
TCF19	1.1814e-07	7.28557e-05	5.29635	Brain_Nucleus_accumbens_basal_ganglia	2.33721e-07	0.000303006	5.1703	Vagina	1.33037e-06	0.000814619	-4.83516	NA	NA	NA	1	1	1	0	3	-5.27107	-0.60554	5.13538	-1.03797	-4.96136	0.584525	NA	NA	1.3563e-07	0.54482	2.81576e-07	0.299282	7.00009e-07	0.558867	NA	NA	7.41115e-05	0.960759	0.000310092	0.962938	0.000456629	0.975182	NA	NA
TCF19	1.1814e-07	7.28557e-05	5.29635	Brain_Nucleus_accumbens_basal_ganglia	2.33721e-07	0.000303006	5.1703	smultixcan	1.70281e-07	0.000137601	4.70847	NA	NA	NA	1	1	1	0	3	-5.27107	-0.60554	5.13538	-1.03797	4.79655	-0.65206	NA	NA	1.3563e-07	0.54482	2.81576e-07	0.299282	2.76446e-07	0.292255	NA	NA	7.41115e-05	0.960759	0.000310092	0.962938	0.000189526	0.93178	NA	NA
TCF19	1.1814e-07	7.28557e-05	5.29635	Brain_Putamen_basal_ganglia	4.02594e-08	7.6607e-05	5.48971	Adipose_Subcutaneous	1.60419e-06	0.00110752	-4.7978	NA	NA	NA	1	1	1	0	3	-5.27107	-0.60554	5.4428	-1.12254	-4.91336	0.600957	NA	NA	1.3563e-07	0.54482	5.24503e-08	0.261635	8.95295e-07	0.547868	NA	NA	7.41115e-05	0.960759	7.76461e-05	0.938822	0.000610925	0.967791	NA	NA
TCF19	1.1814e-07	7.28557e-05	5.29635	Brain_Putamen_basal_ganglia	4.02594e-08	7.6607e-05	5.48971	Adipose_Visceral_Omentum	2.31604e-08	3.0329e-05	-5.58657	NA	NA	NA	1	1	1	0	3	-5.27107	-0.60554	5.4428	-1.12254	-5.52813	1.16456	NA	NA	1.3563e-07	0.54482	5.24503e-08	0.261635	3.23658e-08	0.244198	NA	NA	7.41115e-05	0.960759	7.76461e-05	0.938822	3.88886e-05	0.931233	NA	NA
TCF19	1.1814e-07	7.28557e-05	5.29635	Brain_Putamen_basal_ganglia	4.02594e-08	7.6607e-05	5.48971	Artery_Aorta	2.92683e-07	0.000214843	5.1281	NA	NA	NA	1	1	1	0	3	-5.27107	-0.60554	5.4428	-1.12254	5.2188	-0.723277	NA	NA	1.3563e-07	0.54482	5.24503e-08	0.261635	1.80088e-07	0.46951	NA	NA	7.41115e-05	0.960759	7.76461e-05	0.938822	0.000139452	0.970013	NA	NA
TCF19	1.1814e-07	7.28557e-05	5.29635	Brain_Putamen_basal_ganglia	4.02594e-08	7.6607e-05	5.48971	Artery_Coronary	2.31604e-08	3.46414e-05	-5.58657	NA	NA	NA	1	1	1	0	3	-5.27107	-0.60554	5.4428	-1.12254	-5.52813	1.16456	NA	NA	1.3563e-07	0.54482	5.24503e-08	0.261635	3.23658e-08	0.244198	NA	NA	7.41115e-05	0.960759	7.76461e-05	0.938822	4.3652e-05	0.933679	NA	NA
TCF19	1.1814e-07	7.28557e-05	5.29635	Brain_Putamen_basal_ganglia	4.02594e-08	7.6607e-05	5.48971	Artery_Tibial	2.31604e-08	3.23883e-05	-5.58657	NA	NA	NA	1	1	1	0	3	-5.27107	-0.60554	5.4428	-1.12254	-5.52813	1.16456	NA	NA	1.3563e-07	0.54482	5.24503e-08	0.261635	3.23658e-08	0.244198	NA	NA	7.41115e-05	0.960759	7.76461e-05	0.938822	3.68657e-05	0.926041	NA	NA
TCF19	1.1814e-07	7.28557e-05	5.29635	Brain_Putamen_basal_ganglia	4.02594e-08	7.6607e-05	5.48971	Brain_Cerebellar_Hemisphere	2.31604e-08	6.49903e-05	-5.58657	NA	NA	NA	1	1	1	0	3	-5.27107	-0.60554	5.4428	-1.12254	-5.52813	1.16456	NA	NA	1.3563e-07	0.54482	5.24503e-08	0.261635	3.23658e-08	0.244198	NA	NA	7.41115e-05	0.960759	7.76461e-05	0.938822	8.50162e-05	0.924205	NA	NA
TCF19	1.1814e-07	7.28557e-05	5.29635	Brain_Putamen_basal_ganglia	4.02594e-08	7.6607e-05	5.48971	Brain_Cerebellum	2.31604e-08	6.76689e-05	-5.58657	NA	NA	NA	1	1	1	0	3	-5.27107	-0.60554	5.4428	-1.12254	-5.52813	1.16456	NA	NA	1.3563e-07	0.54482	5.24503e-08	0.261635	3.23658e-08	0.244198	NA	NA	7.41115e-05	0.960759	7.76461e-05	0.938822	8.81994e-05	0.930697	NA	NA
TCF19	1.1814e-07	7.28557e-05	5.29635	Brain_Putamen_basal_ganglia	4.02594e-08	7.6607e-05	5.48971	Brain_Spinal_cord_cervical_c-1	3.15361e-08	8.35948e-05	-5.53269	NA	NA	NA	1	1	1	0	3	-5.27107	-0.60554	5.4428	-1.12254	-5.46865	1.16823	NA	NA	1.3563e-07	0.54482	5.24503e-08	0.261635	4.53482e-08	0.242714	NA	NA	7.41115e-05	0.960759	7.76461e-05	0.938822	8.46658e-05	0.941373	NA	NA
TCF19	1.1814e-07	7.28557e-05	5.29635	Brain_Putamen_basal_ganglia	4.02594e-08	7.6607e-05	5.48971	Breast_Mammary_Tissue	5.61806e-07	0.000368651	-5.0039	NA	NA	NA	1	1	1	0	3	-5.27107	-0.60554	5.4428	-1.12254	-4.97071	1	NA	NA	1.3563e-07	0.54482	5.24503e-08	0.261635	6.67087e-07	0.317311	NA	NA	7.41115e-05	0.960759	7.76461e-05	0.938822	0.000429971	0.948261	NA	NA
TCF19	1.1814e-07	7.28557e-05	5.29635	Brain_Putamen_basal_ganglia	4.02594e-08	7.6607e-05	5.48971	Cells_Cultured_fibroblasts	1.2115e-07	0.000146869	-5.29175	NA	NA	NA	1	1	1	0	3	-5.27107	-0.60554	5.4428	-1.12254	-5.35599	0.816676	NA	NA	1.3563e-07	0.54482	5.24503e-08	0.261635	8.509e-08	0.414114	NA	NA	7.41115e-05	0.960759	7.76461e-05	0.938822	9.09369e-05	0.955367	NA	NA
TCF19	1.1814e-07	7.28557e-05	5.29635	Brain_Putamen_basal_ganglia	4.02594e-08	7.6607e-05	5.48971	Cells_EBV-transformed_lymphocytes	1.54733e-07	0.000222104	-5.24684	NA	NA	NA	1	1	1	0	3	-5.27107	-0.60554	5.4428	-1.12254	-5.29039	0.85913	NA	NA	1.3563e-07	0.54482	5.24503e-08	0.261635	1.22053e-07	0.390269	NA	NA	7.41115e-05	0.960759	7.76461e-05	0.938822	0.000144218	0.939231	NA	NA
TCF19	1.1814e-07	7.28557e-05	5.29635	Brain_Putamen_basal_ganglia	4.02594e-08	7.6607e-05	5.48971	Colon_Sigmoid	5.29639e-07	0.000380751	-5.01525	NA	NA	NA	1	1	1	0	3	-5.27107	-0.60554	5.4428	-1.12254	-5.05079	0.837191	NA	NA	1.3563e-07	0.54482	5.24503e-08	0.261635	4.39979e-07	0.402485	NA	NA	7.41115e-05	0.960759	7.76461e-05	0.938822	0.000304979	0.965804	NA	NA
TCF19	1.1814e-07	7.28557e-05	5.29635	Brain_Putamen_basal_ganglia	4.02594e-08	7.6607e-05	5.48971	Colon_Transverse	1.49031e-07	0.000133139	5.25375	NA	NA	NA	1	1	1	0	3	-5.27107	-0.60554	5.4428	-1.12254	5.30846	-0.833677	NA	NA	1.3563e-07	0.54482	5.24503e-08	0.261635	1.10556e-07	0.404463	NA	NA	7.41115e-05	0.960759	7.76461e-05	0.938822	9.1499e-05	0.960883	NA	NA
TCF19	1.1814e-07	7.28557e-05	5.29635	Brain_Putamen_basal_ganglia	4.02594e-08	7.6607e-05	5.48971	Esophagus_Gastroesophageal_Junction	4.50876e-07	0.00034376	5.04612	NA	NA	NA	1	1	1	0	3	-5.27107	-0.60554	5.4428	-1.12254	5.14612	-0.685959	NA	NA	1.3563e-07	0.54482	5.24503e-08	0.261635	2.65928e-07	0.492739	NA	NA	7.41115e-05	0.960759	7.76461e-05	0.938822	0.000198975	0.96759	NA	NA
TCF19	1.1814e-07	7.28557e-05	5.29635	Brain_Putamen_basal_ganglia	4.02594e-08	7.6607e-05	5.48971	Esophagus_Mucosa	3.81212e-07	0.000269266	-5.07811	NA	NA	NA	1	1	1	0	3	-5.27107	-0.60554	5.4428	-1.12254	-5.15161	0.753618	NA	NA	1.3563e-07	0.54482	5.24503e-08	0.261635	2.58258e-07	0.451079	NA	NA	7.41115e-05	0.960759	7.76461e-05	0.938822	0.000174876	0.97017	NA	NA
TCF19	1.1814e-07	7.28557e-05	5.29635	Brain_Putamen_basal_ganglia	4.02594e-08	7.6607e-05	5.48971	Esophagus_Muscularis	9.43983e-07	0.000711403	-4.90297	NA	NA	NA	1	1	1	0	3	-5.27107	-0.60554	5.4428	-1.12254	-5.02399	0.609362	NA	NA	1.3563e-07	0.54482	5.24503e-08	0.261635	5.06086e-07	0.542285	NA	NA	7.41115e-05	0.960759	7.76461e-05	0.938822	0.000392216	0.975187	NA	NA
TCF19	1.1814e-07	7.28557e-05	5.29635	Brain_Putamen_basal_ganglia	4.02594e-08	7.6607e-05	5.48971	Kidney_Cortex	2.06571e-05	0.00924531	-4.25767	NA	NA	NA	1	1	1	0	3	-5.27107	-0.60554	5.4428	-1.12254	-4.41362	0.408571	NA	NA	1.3563e-07	0.54482	5.24503e-08	0.261635	1.01658e-05	0.682855	NA	NA	7.41115e-05	0.960759	7.76461e-05	0.938822	0.00468794	0.995929	NA	NA
TCF19	1.1814e-07	7.28557e-05	5.29635	Brain_Putamen_basal_ganglia	4.02594e-08	7.6607e-05	5.48971	Lung	2.42438e-07	0.000206019	-5.16345	NA	NA	NA	1	1	1	0	3	-5.27107	-0.60554	5.4428	-1.12254	-4.99055	1.37976	NA	NA	1.3563e-07	0.54482	5.24503e-08	0.261635	6.02069e-07	0.167661	NA	NA	7.41115e-05	0.960759	7.76461e-05	0.938822	0.00040709	0.910016	NA	NA
TCF19	1.1814e-07	7.28557e-05	5.29635	Brain_Putamen_basal_ganglia	4.02594e-08	7.6607e-05	5.48971	Minor_Salivary_Gland	2.31604e-08	2.82813e-05	-5.58657	NA	NA	NA	1	1	1	0	3	-5.27107	-0.60554	5.4428	-1.12254	-5.52813	1.16456	NA	NA	1.3563e-07	0.54482	5.24503e-08	0.261635	3.23658e-08	0.244198	NA	NA	7.41115e-05	0.960759	7.76461e-05	0.938822	3.57246e-05	0.944597	NA	NA
TCF19	1.1814e-07	7.28557e-05	5.29635	Brain_Putamen_basal_ganglia	4.02594e-08	7.6607e-05	5.48971	Nerve_Tibial	6.43486e-06	0.00413325	4.51157	NA	NA	NA	1	1	1	0	3	-5.27107	-0.60554	5.4428	-1.12254	4.65688	-0.474147	NA	NA	1.3563e-07	0.54482	5.24503e-08	0.261635	3.21035e-06	0.635395	NA	NA	7.41115e-05	0.960759	7.76461e-05	0.938822	0.00216033	0.978594	NA	NA
TCF19	1.1814e-07	7.28557e-05	5.29635	Brain_Putamen_basal_ganglia	4.02594e-08	7.6607e-05	5.48971	Ovary	2.31604e-08	2.59785e-05	-5.58657	NA	NA	NA	1	1	1	0	3	-5.27107	-0.60554	5.4428	-1.12254	-5.52813	1.16456	NA	NA	1.3563e-07	0.54482	5.24503e-08	0.261635	3.23658e-08	0.244198	NA	NA	7.41115e-05	0.960759	7.76461e-05	0.938822	2.91775e-05	0.936122	NA	NA
TCF19	1.1814e-07	7.28557e-05	5.29635	Brain_Putamen_basal_ganglia	4.02594e-08	7.6607e-05	5.48971	Prostate	1.12839e-06	0.000811062	-4.86781	NA	NA	NA	1	1	1	0	3	-5.27107	-0.60554	5.4428	-1.12254	-4.9675	0.654033	NA	NA	1.3563e-07	0.54482	5.24503e-08	0.261635	6.7821e-07	0.513091	NA	NA	7.41115e-05	0.960759	7.76461e-05	0.938822	0.000470946	0.973386	NA	NA
TCF19	1.1814e-07	7.28557e-05	5.29635	Brain_Putamen_basal_ganglia	4.02594e-08	7.6607e-05	5.48971	Skin_Not_Sun_Exposed_Suprapubic	2.78734e-06	0.00170833	-4.6859	NA	NA	NA	1	1	1	0	3	-5.27107	-0.60554	5.4428	-1.12254	-4.81459	0.551182	NA	NA	1.3563e-07	0.54482	5.24503e-08	0.261635	1.47504e-06	0.581509	NA	NA	7.41115e-05	0.960759	7.76461e-05	0.938822	0.000928481	0.977326	NA	NA
TCF19	1.1814e-07	7.28557e-05	5.29635	Brain_Putamen_basal_ganglia	4.02594e-08	7.6607e-05	5.48971	Skin_Sun_Exposed_Lower_leg	4.45484e-07	0.000401345	5.04842	NA	NA	NA	1	1	1	0	3	-5.27107	-0.60554	5.4428	-1.12254	5.13263	-0.725243	NA	NA	1.3563e-07	0.54482	5.24503e-08	0.261635	2.85726e-07	0.468303	NA	NA	7.41115e-05	0.960759	7.76461e-05	0.938822	0.000257612	0.97211	NA	NA
TCF19	1.1814e-07	7.28557e-05	5.29635	Brain_Putamen_basal_ganglia	4.02594e-08	7.6607e-05	5.48971	Small_Intestine_Terminal_Ileum	7.39597e-06	0.00472418	-4.48196	NA	NA	NA	1	1	1	0	3	-5.27107	-0.60554	5.4428	-1.12254	-4.61207	0.512355	NA	NA	1.3563e-07	0.54482	5.24503e-08	0.261635	3.98672e-06	0.608403	NA	NA	7.41115e-05	0.960759	7.76461e-05	0.938822	0.00248476	0.978625	NA	NA
TCF19	1.1814e-07	7.28557e-05	5.29635	Brain_Putamen_basal_ganglia	4.02594e-08	7.6607e-05	5.48971	Spleen	2.31604e-08	4.76719e-05	-5.58657	NA	NA	NA	1	1	1	0	3	-5.27107	-0.60554	5.4428	-1.12254	-5.52813	1.16456	NA	NA	1.3563e-07	0.54482	5.24503e-08	0.261635	3.23658e-08	0.244198	NA	NA	7.41115e-05	0.960759	7.76461e-05	0.938822	6.0484e-05	0.939574	NA	NA
TCF19	1.1814e-07	7.28557e-05	5.29635	Brain_Putamen_basal_ganglia	4.02594e-08	7.6607e-05	5.48971	Stomach	2.31604e-08	2.82708e-05	-5.58657	NA	NA	NA	1	1	1	0	3	-5.27107	-0.60554	5.4428	-1.12254	-5.52813	1.16456	NA	NA	1.3563e-07	0.54482	5.24503e-08	0.261635	3.23658e-08	0.244198	NA	NA	7.41115e-05	0.960759	7.76461e-05	0.938822	3.59671e-05	0.934281	NA	NA
TCF19	1.1814e-07	7.28557e-05	5.29635	Brain_Putamen_basal_ganglia	4.02594e-08	7.6607e-05	5.48971	Uterus	2.02248e-07	0.000179328	-5.19726	NA	NA	NA	1	1	1	0	3	-5.27107	-0.60554	5.4428	-1.12254	-5.29885	0.709868	NA	NA	1.3563e-07	0.54482	5.24503e-08	0.261635	1.16532e-07	0.477786	NA	NA	7.41115e-05	0.960759	7.76461e-05	0.938822	8.61009e-05	0.969903	NA	NA
TCF19	1.1814e-07	7.28557e-05	5.29635	Brain_Putamen_basal_ganglia	4.02594e-08	7.6607e-05	5.48971	Vagina	1.33037e-06	0.000814619	-4.83516	NA	NA	NA	1	1	1	0	3	-5.27107	-0.60554	5.4428	-1.12254	-4.96136	0.584525	NA	NA	1.3563e-07	0.54482	5.24503e-08	0.261635	7.00009e-07	0.558867	NA	NA	7.41115e-05	0.960759	7.76461e-05	0.938822	0.000456629	0.975182	NA	NA
TCF19	1.1814e-07	7.28557e-05	5.29635	Brain_Putamen_basal_ganglia	4.02594e-08	7.6607e-05	5.48971	smultixcan	1.70281e-07	0.000137601	4.70847	NA	NA	NA	1	1	1	0	3	-5.27107	-0.60554	5.4428	-1.12254	4.79655	-0.65206	NA	NA	1.3563e-07	0.54482	5.24503e-08	0.261635	2.76446e-07	0.292255	NA	NA	7.41115e-05	0.960759	7.76461e-05	0.938822	0.000189526	0.93178	NA	NA
TCF19	1.1814e-07	7.28557e-05	5.29635	Brain_Spinal_cord_cervical_c-1	2.33721e-07	0.000417075	5.1703	Adipose_Subcutaneous	1.60419e-06	0.00110752	-4.7978	NA	NA	NA	1	1	1	0	3	-5.27107	-0.60554	5.13538	-1.03797	-4.91336	0.600957	NA	NA	1.3563e-07	0.54482	2.81576e-07	0.299282	8.95295e-07	0.547868	NA	NA	7.41115e-05	0.960759	0.000392834	0.935423	0.000610925	0.967791	NA	NA
TCF19	1.1814e-07	7.28557e-05	5.29635	Brain_Spinal_cord_cervical_c-1	2.33721e-07	0.000417075	5.1703	Adipose_Visceral_Omentum	2.31604e-08	3.0329e-05	-5.58657	NA	NA	NA	1	1	1	0	3	-5.27107	-0.60554	5.13538	-1.03797	-5.52813	1.16456	NA	NA	1.3563e-07	0.54482	2.81576e-07	0.299282	3.23658e-08	0.244198	NA	NA	7.41115e-05	0.960759	0.000392834	0.935423	3.88886e-05	0.931233	NA	NA
TCF19	1.1814e-07	7.28557e-05	5.29635	Brain_Spinal_cord_cervical_c-1	2.33721e-07	0.000417075	5.1703	Artery_Aorta	2.92683e-07	0.000214843	5.1281	NA	NA	NA	1	1	1	0	3	-5.27107	-0.60554	5.13538	-1.03797	5.2188	-0.723277	NA	NA	1.3563e-07	0.54482	2.81576e-07	0.299282	1.80088e-07	0.46951	NA	NA	7.41115e-05	0.960759	0.000392834	0.935423	0.000139452	0.970013	NA	NA
TCF19	1.1814e-07	7.28557e-05	5.29635	Brain_Spinal_cord_cervical_c-1	2.33721e-07	0.000417075	5.1703	Artery_Coronary	2.31604e-08	3.46414e-05	-5.58657	NA	NA	NA	1	1	1	0	3	-5.27107	-0.60554	5.13538	-1.03797	-5.52813	1.16456	NA	NA	1.3563e-07	0.54482	2.81576e-07	0.299282	3.23658e-08	0.244198	NA	NA	7.41115e-05	0.960759	0.000392834	0.935423	4.3652e-05	0.933679	NA	NA
TCF19	1.1814e-07	7.28557e-05	5.29635	Brain_Spinal_cord_cervical_c-1	2.33721e-07	0.000417075	5.1703	Artery_Tibial	2.31604e-08	3.23883e-05	-5.58657	NA	NA	NA	1	1	1	0	3	-5.27107	-0.60554	5.13538	-1.03797	-5.52813	1.16456	NA	NA	1.3563e-07	0.54482	2.81576e-07	0.299282	3.23658e-08	0.244198	NA	NA	7.41115e-05	0.960759	0.000392834	0.935423	3.68657e-05	0.926041	NA	NA
TCF19	1.1814e-07	7.28557e-05	5.29635	Brain_Spinal_cord_cervical_c-1	2.33721e-07	0.000417075	5.1703	Brain_Cerebellar_Hemisphere	2.31604e-08	6.49903e-05	-5.58657	NA	NA	NA	1	1	1	0	3	-5.27107	-0.60554	5.13538	-1.03797	-5.52813	1.16456	NA	NA	1.3563e-07	0.54482	2.81576e-07	0.299282	3.23658e-08	0.244198	NA	NA	7.41115e-05	0.960759	0.000392834	0.935423	8.50162e-05	0.924205	NA	NA
TCF19	1.1814e-07	7.28557e-05	5.29635	Brain_Spinal_cord_cervical_c-1	2.33721e-07	0.000417075	5.1703	Brain_Cerebellum	2.31604e-08	6.76689e-05	-5.58657	NA	NA	NA	1	1	1	0	3	-5.27107	-0.60554	5.13538	-1.03797	-5.52813	1.16456	NA	NA	1.3563e-07	0.54482	2.81576e-07	0.299282	3.23658e-08	0.244198	NA	NA	7.41115e-05	0.960759	0.000392834	0.935423	8.81994e-05	0.930697	NA	NA
TCF19	1.1814e-07	7.28557e-05	5.29635	Brain_Spinal_cord_cervical_c-1	2.33721e-07	0.000417075	5.1703	Brain_Spinal_cord_cervical_c-1	3.15361e-08	8.35948e-05	-5.53269	NA	NA	NA	1	1	1	0	3	-5.27107	-0.60554	5.13538	-1.03797	-5.46865	1.16823	NA	NA	1.3563e-07	0.54482	2.81576e-07	0.299282	4.53482e-08	0.242714	NA	NA	7.41115e-05	0.960759	0.000392834	0.935423	8.46658e-05	0.941373	NA	NA
TCF19	1.1814e-07	7.28557e-05	5.29635	Brain_Spinal_cord_cervical_c-1	2.33721e-07	0.000417075	5.1703	Breast_Mammary_Tissue	5.61806e-07	0.000368651	-5.0039	NA	NA	NA	1	1	1	0	3	-5.27107	-0.60554	5.13538	-1.03797	-4.97071	1	NA	NA	1.3563e-07	0.54482	2.81576e-07	0.299282	6.67087e-07	0.317311	NA	NA	7.41115e-05	0.960759	0.000392834	0.935423	0.000429971	0.948261	NA	NA
TCF19	1.1814e-07	7.28557e-05	5.29635	Brain_Spinal_cord_cervical_c-1	2.33721e-07	0.000417075	5.1703	Cells_Cultured_fibroblasts	1.2115e-07	0.000146869	-5.29175	NA	NA	NA	1	1	1	0	3	-5.27107	-0.60554	5.13538	-1.03797	-5.35599	0.816676	NA	NA	1.3563e-07	0.54482	2.81576e-07	0.299282	8.509e-08	0.414114	NA	NA	7.41115e-05	0.960759	0.000392834	0.935423	9.09369e-05	0.955367	NA	NA
TCF19	1.1814e-07	7.28557e-05	5.29635	Brain_Spinal_cord_cervical_c-1	2.33721e-07	0.000417075	5.1703	Cells_EBV-transformed_lymphocytes	1.54733e-07	0.000222104	-5.24684	NA	NA	NA	1	1	1	0	3	-5.27107	-0.60554	5.13538	-1.03797	-5.29039	0.85913	NA	NA	1.3563e-07	0.54482	2.81576e-07	0.299282	1.22053e-07	0.390269	NA	NA	7.41115e-05	0.960759	0.000392834	0.935423	0.000144218	0.939231	NA	NA
TCF19	1.1814e-07	7.28557e-05	5.29635	Brain_Spinal_cord_cervical_c-1	2.33721e-07	0.000417075	5.1703	Colon_Sigmoid	5.29639e-07	0.000380751	-5.01525	NA	NA	NA	1	1	1	0	3	-5.27107	-0.60554	5.13538	-1.03797	-5.05079	0.837191	NA	NA	1.3563e-07	0.54482	2.81576e-07	0.299282	4.39979e-07	0.402485	NA	NA	7.41115e-05	0.960759	0.000392834	0.935423	0.000304979	0.965804	NA	NA
TCF19	1.1814e-07	7.28557e-05	5.29635	Brain_Spinal_cord_cervical_c-1	2.33721e-07	0.000417075	5.1703	Colon_Transverse	1.49031e-07	0.000133139	5.25375	NA	NA	NA	1	1	1	0	3	-5.27107	-0.60554	5.13538	-1.03797	5.30846	-0.833677	NA	NA	1.3563e-07	0.54482	2.81576e-07	0.299282	1.10556e-07	0.404463	NA	NA	7.41115e-05	0.960759	0.000392834	0.935423	9.1499e-05	0.960883	NA	NA
TCF19	1.1814e-07	7.28557e-05	5.29635	Brain_Spinal_cord_cervical_c-1	2.33721e-07	0.000417075	5.1703	Esophagus_Gastroesophageal_Junction	4.50876e-07	0.00034376	5.04612	NA	NA	NA	1	1	1	0	3	-5.27107	-0.60554	5.13538	-1.03797	5.14612	-0.685959	NA	NA	1.3563e-07	0.54482	2.81576e-07	0.299282	2.65928e-07	0.492739	NA	NA	7.41115e-05	0.960759	0.000392834	0.935423	0.000198975	0.96759	NA	NA
TCF19	1.1814e-07	7.28557e-05	5.29635	Brain_Spinal_cord_cervical_c-1	2.33721e-07	0.000417075	5.1703	Esophagus_Mucosa	3.81212e-07	0.000269266	-5.07811	NA	NA	NA	1	1	1	0	3	-5.27107	-0.60554	5.13538	-1.03797	-5.15161	0.753618	NA	NA	1.3563e-07	0.54482	2.81576e-07	0.299282	2.58258e-07	0.451079	NA	NA	7.41115e-05	0.960759	0.000392834	0.935423	0.000174876	0.97017	NA	NA
TCF19	1.1814e-07	7.28557e-05	5.29635	Brain_Spinal_cord_cervical_c-1	2.33721e-07	0.000417075	5.1703	Esophagus_Muscularis	9.43983e-07	0.000711403	-4.90297	NA	NA	NA	1	1	1	0	3	-5.27107	-0.60554	5.13538	-1.03797	-5.02399	0.609362	NA	NA	1.3563e-07	0.54482	2.81576e-07	0.299282	5.06086e-07	0.542285	NA	NA	7.41115e-05	0.960759	0.000392834	0.935423	0.000392216	0.975187	NA	NA
TCF19	1.1814e-07	7.28557e-05	5.29635	Brain_Spinal_cord_cervical_c-1	2.33721e-07	0.000417075	5.1703	Kidney_Cortex	2.06571e-05	0.00924531	-4.25767	NA	NA	NA	1	1	1	0	3	-5.27107	-0.60554	5.13538	-1.03797	-4.41362	0.408571	NA	NA	1.3563e-07	0.54482	2.81576e-07	0.299282	1.01658e-05	0.682855	NA	NA	7.41115e-05	0.960759	0.000392834	0.935423	0.00468794	0.995929	NA	NA
TCF19	1.1814e-07	7.28557e-05	5.29635	Brain_Spinal_cord_cervical_c-1	2.33721e-07	0.000417075	5.1703	Lung	2.42438e-07	0.000206019	-5.16345	NA	NA	NA	1	1	1	0	3	-5.27107	-0.60554	5.13538	-1.03797	-4.99055	1.37976	NA	NA	1.3563e-07	0.54482	2.81576e-07	0.299282	6.02069e-07	0.167661	NA	NA	7.41115e-05	0.960759	0.000392834	0.935423	0.00040709	0.910016	NA	NA
TCF19	1.1814e-07	7.28557e-05	5.29635	Brain_Spinal_cord_cervical_c-1	2.33721e-07	0.000417075	5.1703	Minor_Salivary_Gland	2.31604e-08	2.82813e-05	-5.58657	NA	NA	NA	1	1	1	0	3	-5.27107	-0.60554	5.13538	-1.03797	-5.52813	1.16456	NA	NA	1.3563e-07	0.54482	2.81576e-07	0.299282	3.23658e-08	0.244198	NA	NA	7.41115e-05	0.960759	0.000392834	0.935423	3.57246e-05	0.944597	NA	NA
TCF19	1.1814e-07	7.28557e-05	5.29635	Brain_Spinal_cord_cervical_c-1	2.33721e-07	0.000417075	5.1703	Nerve_Tibial	6.43486e-06	0.00413325	4.51157	NA	NA	NA	1	1	1	0	3	-5.27107	-0.60554	5.13538	-1.03797	4.65688	-0.474147	NA	NA	1.3563e-07	0.54482	2.81576e-07	0.299282	3.21035e-06	0.635395	NA	NA	7.41115e-05	0.960759	0.000392834	0.935423	0.00216033	0.978594	NA	NA
TCF19	1.1814e-07	7.28557e-05	5.29635	Brain_Spinal_cord_cervical_c-1	2.33721e-07	0.000417075	5.1703	Ovary	2.31604e-08	2.59785e-05	-5.58657	NA	NA	NA	1	1	1	0	3	-5.27107	-0.60554	5.13538	-1.03797	-5.52813	1.16456	NA	NA	1.3563e-07	0.54482	2.81576e-07	0.299282	3.23658e-08	0.244198	NA	NA	7.41115e-05	0.960759	0.000392834	0.935423	2.91775e-05	0.936122	NA	NA
TCF19	1.1814e-07	7.28557e-05	5.29635	Brain_Spinal_cord_cervical_c-1	2.33721e-07	0.000417075	5.1703	Prostate	1.12839e-06	0.000811062	-4.86781	NA	NA	NA	1	1	1	0	3	-5.27107	-0.60554	5.13538	-1.03797	-4.9675	0.654033	NA	NA	1.3563e-07	0.54482	2.81576e-07	0.299282	6.7821e-07	0.513091	NA	NA	7.41115e-05	0.960759	0.000392834	0.935423	0.000470946	0.973386	NA	NA
TCF19	1.1814e-07	7.28557e-05	5.29635	Brain_Spinal_cord_cervical_c-1	2.33721e-07	0.000417075	5.1703	Skin_Not_Sun_Exposed_Suprapubic	2.78734e-06	0.00170833	-4.6859	NA	NA	NA	1	1	1	0	3	-5.27107	-0.60554	5.13538	-1.03797	-4.81459	0.551182	NA	NA	1.3563e-07	0.54482	2.81576e-07	0.299282	1.47504e-06	0.581509	NA	NA	7.41115e-05	0.960759	0.000392834	0.935423	0.000928481	0.977326	NA	NA
TCF19	1.1814e-07	7.28557e-05	5.29635	Brain_Spinal_cord_cervical_c-1	2.33721e-07	0.000417075	5.1703	Skin_Sun_Exposed_Lower_leg	4.45484e-07	0.000401345	5.04842	NA	NA	NA	1	1	1	0	3	-5.27107	-0.60554	5.13538	-1.03797	5.13263	-0.725243	NA	NA	1.3563e-07	0.54482	2.81576e-07	0.299282	2.85726e-07	0.468303	NA	NA	7.41115e-05	0.960759	0.000392834	0.935423	0.000257612	0.97211	NA	NA
TCF19	1.1814e-07	7.28557e-05	5.29635	Brain_Spinal_cord_cervical_c-1	2.33721e-07	0.000417075	5.1703	Small_Intestine_Terminal_Ileum	7.39597e-06	0.00472418	-4.48196	NA	NA	NA	1	1	1	0	3	-5.27107	-0.60554	5.13538	-1.03797	-4.61207	0.512355	NA	NA	1.3563e-07	0.54482	2.81576e-07	0.299282	3.98672e-06	0.608403	NA	NA	7.41115e-05	0.960759	0.000392834	0.935423	0.00248476	0.978625	NA	NA
TCF19	1.1814e-07	7.28557e-05	5.29635	Brain_Spinal_cord_cervical_c-1	2.33721e-07	0.000417075	5.1703	Spleen	2.31604e-08	4.76719e-05	-5.58657	NA	NA	NA	1	1	1	0	3	-5.27107	-0.60554	5.13538	-1.03797	-5.52813	1.16456	NA	NA	1.3563e-07	0.54482	2.81576e-07	0.299282	3.23658e-08	0.244198	NA	NA	7.41115e-05	0.960759	0.000392834	0.935423	6.0484e-05	0.939574	NA	NA
TCF19	1.1814e-07	7.28557e-05	5.29635	Brain_Spinal_cord_cervical_c-1	2.33721e-07	0.000417075	5.1703	Stomach	2.31604e-08	2.82708e-05	-5.58657	NA	NA	NA	1	1	1	0	3	-5.27107	-0.60554	5.13538	-1.03797	-5.52813	1.16456	NA	NA	1.3563e-07	0.54482	2.81576e-07	0.299282	3.23658e-08	0.244198	NA	NA	7.41115e-05	0.960759	0.000392834	0.935423	3.59671e-05	0.934281	NA	NA
TCF19	1.1814e-07	7.28557e-05	5.29635	Brain_Spinal_cord_cervical_c-1	2.33721e-07	0.000417075	5.1703	Uterus	2.02248e-07	0.000179328	-5.19726	NA	NA	NA	1	1	1	0	3	-5.27107	-0.60554	5.13538	-1.03797	-5.29885	0.709868	NA	NA	1.3563e-07	0.54482	2.81576e-07	0.299282	1.16532e-07	0.477786	NA	NA	7.41115e-05	0.960759	0.000392834	0.935423	8.61009e-05	0.969903	NA	NA
TCF19	1.1814e-07	7.28557e-05	5.29635	Brain_Spinal_cord_cervical_c-1	2.33721e-07	0.000417075	5.1703	Vagina	1.33037e-06	0.000814619	-4.83516	NA	NA	NA	1	1	1	0	3	-5.27107	-0.60554	5.13538	-1.03797	-4.96136	0.584525	NA	NA	1.3563e-07	0.54482	2.81576e-07	0.299282	7.00009e-07	0.558867	NA	NA	7.41115e-05	0.960759	0.000392834	0.935423	0.000456629	0.975182	NA	NA
TCF19	1.1814e-07	7.28557e-05	5.29635	Brain_Spinal_cord_cervical_c-1	2.33721e-07	0.000417075	5.1703	smultixcan	1.70281e-07	0.000137601	4.70847	NA	NA	NA	1	1	1	0	3	-5.27107	-0.60554	5.13538	-1.03797	4.79655	-0.65206	NA	NA	1.3563e-07	0.54482	2.81576e-07	0.299282	2.76446e-07	0.292255	NA	NA	7.41115e-05	0.960759	0.000392834	0.935423	0.000189526	0.93178	NA	NA
TCF19	1.1814e-07	7.28557e-05	5.29635	Brain_Substantia_nigra	2.33721e-07	0.000400052	5.1703	Adipose_Subcutaneous	1.60419e-06	0.00110752	-4.7978	NA	NA	NA	1	1	1	0	3	-5.27107	-0.60554	5.13538	-1.03797	-4.91336	0.600957	NA	NA	1.3563e-07	0.54482	2.81576e-07	0.299282	8.95295e-07	0.547868	NA	NA	7.41115e-05	0.960759	0.00037872	0.961691	0.000610925	0.967791	NA	NA
TCF19	1.1814e-07	7.28557e-05	5.29635	Brain_Substantia_nigra	2.33721e-07	0.000400052	5.1703	Adipose_Visceral_Omentum	2.31604e-08	3.0329e-05	-5.58657	NA	NA	NA	1	1	1	0	3	-5.27107	-0.60554	5.13538	-1.03797	-5.52813	1.16456	NA	NA	1.3563e-07	0.54482	2.81576e-07	0.299282	3.23658e-08	0.244198	NA	NA	7.41115e-05	0.960759	0.00037872	0.961691	3.88886e-05	0.931233	NA	NA
TCF19	1.1814e-07	7.28557e-05	5.29635	Brain_Substantia_nigra	2.33721e-07	0.000400052	5.1703	Artery_Aorta	2.92683e-07	0.000214843	5.1281	NA	NA	NA	1	1	1	0	3	-5.27107	-0.60554	5.13538	-1.03797	5.2188	-0.723277	NA	NA	1.3563e-07	0.54482	2.81576e-07	0.299282	1.80088e-07	0.46951	NA	NA	7.41115e-05	0.960759	0.00037872	0.961691	0.000139452	0.970013	NA	NA
TCF19	1.1814e-07	7.28557e-05	5.29635	Brain_Substantia_nigra	2.33721e-07	0.000400052	5.1703	Artery_Coronary	2.31604e-08	3.46414e-05	-5.58657	NA	NA	NA	1	1	1	0	3	-5.27107	-0.60554	5.13538	-1.03797	-5.52813	1.16456	NA	NA	1.3563e-07	0.54482	2.81576e-07	0.299282	3.23658e-08	0.244198	NA	NA	7.41115e-05	0.960759	0.00037872	0.961691	4.3652e-05	0.933679	NA	NA
TCF19	1.1814e-07	7.28557e-05	5.29635	Brain_Substantia_nigra	2.33721e-07	0.000400052	5.1703	Artery_Tibial	2.31604e-08	3.23883e-05	-5.58657	NA	NA	NA	1	1	1	0	3	-5.27107	-0.60554	5.13538	-1.03797	-5.52813	1.16456	NA	NA	1.3563e-07	0.54482	2.81576e-07	0.299282	3.23658e-08	0.244198	NA	NA	7.41115e-05	0.960759	0.00037872	0.961691	3.68657e-05	0.926041	NA	NA
TCF19	1.1814e-07	7.28557e-05	5.29635	Brain_Substantia_nigra	2.33721e-07	0.000400052	5.1703	Brain_Cerebellar_Hemisphere	2.31604e-08	6.49903e-05	-5.58657	NA	NA	NA	1	1	1	0	3	-5.27107	-0.60554	5.13538	-1.03797	-5.52813	1.16456	NA	NA	1.3563e-07	0.54482	2.81576e-07	0.299282	3.23658e-08	0.244198	NA	NA	7.41115e-05	0.960759	0.00037872	0.961691	8.50162e-05	0.924205	NA	NA
TCF19	1.1814e-07	7.28557e-05	5.29635	Brain_Substantia_nigra	2.33721e-07	0.000400052	5.1703	Brain_Cerebellum	2.31604e-08	6.76689e-05	-5.58657	NA	NA	NA	1	1	1	0	3	-5.27107	-0.60554	5.13538	-1.03797	-5.52813	1.16456	NA	NA	1.3563e-07	0.54482	2.81576e-07	0.299282	3.23658e-08	0.244198	NA	NA	7.41115e-05	0.960759	0.00037872	0.961691	8.81994e-05	0.930697	NA	NA
TCF19	1.1814e-07	7.28557e-05	5.29635	Brain_Substantia_nigra	2.33721e-07	0.000400052	5.1703	Brain_Spinal_cord_cervical_c-1	3.15361e-08	8.35948e-05	-5.53269	NA	NA	NA	1	1	1	0	3	-5.27107	-0.60554	5.13538	-1.03797	-5.46865	1.16823	NA	NA	1.3563e-07	0.54482	2.81576e-07	0.299282	4.53482e-08	0.242714	NA	NA	7.41115e-05	0.960759	0.00037872	0.961691	8.46658e-05	0.941373	NA	NA
TCF19	1.1814e-07	7.28557e-05	5.29635	Brain_Substantia_nigra	2.33721e-07	0.000400052	5.1703	Breast_Mammary_Tissue	5.61806e-07	0.000368651	-5.0039	NA	NA	NA	1	1	1	0	3	-5.27107	-0.60554	5.13538	-1.03797	-4.97071	1	NA	NA	1.3563e-07	0.54482	2.81576e-07	0.299282	6.67087e-07	0.317311	NA	NA	7.41115e-05	0.960759	0.00037872	0.961691	0.000429971	0.948261	NA	NA
TCF19	1.1814e-07	7.28557e-05	5.29635	Brain_Substantia_nigra	2.33721e-07	0.000400052	5.1703	Cells_Cultured_fibroblasts	1.2115e-07	0.000146869	-5.29175	NA	NA	NA	1	1	1	0	3	-5.27107	-0.60554	5.13538	-1.03797	-5.35599	0.816676	NA	NA	1.3563e-07	0.54482	2.81576e-07	0.299282	8.509e-08	0.414114	NA	NA	7.41115e-05	0.960759	0.00037872	0.961691	9.09369e-05	0.955367	NA	NA
TCF19	1.1814e-07	7.28557e-05	5.29635	Brain_Substantia_nigra	2.33721e-07	0.000400052	5.1703	Cells_EBV-transformed_lymphocytes	1.54733e-07	0.000222104	-5.24684	NA	NA	NA	1	1	1	0	3	-5.27107	-0.60554	5.13538	-1.03797	-5.29039	0.85913	NA	NA	1.3563e-07	0.54482	2.81576e-07	0.299282	1.22053e-07	0.390269	NA	NA	7.41115e-05	0.960759	0.00037872	0.961691	0.000144218	0.939231	NA	NA
TCF19	1.1814e-07	7.28557e-05	5.29635	Brain_Substantia_nigra	2.33721e-07	0.000400052	5.1703	Colon_Sigmoid	5.29639e-07	0.000380751	-5.01525	NA	NA	NA	1	1	1	0	3	-5.27107	-0.60554	5.13538	-1.03797	-5.05079	0.837191	NA	NA	1.3563e-07	0.54482	2.81576e-07	0.299282	4.39979e-07	0.402485	NA	NA	7.41115e-05	0.960759	0.00037872	0.961691	0.000304979	0.965804	NA	NA
TCF19	1.1814e-07	7.28557e-05	5.29635	Brain_Substantia_nigra	2.33721e-07	0.000400052	5.1703	Colon_Transverse	1.49031e-07	0.000133139	5.25375	NA	NA	NA	1	1	1	0	3	-5.27107	-0.60554	5.13538	-1.03797	5.30846	-0.833677	NA	NA	1.3563e-07	0.54482	2.81576e-07	0.299282	1.10556e-07	0.404463	NA	NA	7.41115e-05	0.960759	0.00037872	0.961691	9.1499e-05	0.960883	NA	NA
TCF19	1.1814e-07	7.28557e-05	5.29635	Brain_Substantia_nigra	2.33721e-07	0.000400052	5.1703	Esophagus_Gastroesophageal_Junction	4.50876e-07	0.00034376	5.04612	NA	NA	NA	1	1	1	0	3	-5.27107	-0.60554	5.13538	-1.03797	5.14612	-0.685959	NA	NA	1.3563e-07	0.54482	2.81576e-07	0.299282	2.65928e-07	0.492739	NA	NA	7.41115e-05	0.960759	0.00037872	0.961691	0.000198975	0.96759	NA	NA
TCF19	1.1814e-07	7.28557e-05	5.29635	Brain_Substantia_nigra	2.33721e-07	0.000400052	5.1703	Esophagus_Mucosa	3.81212e-07	0.000269266	-5.07811	NA	NA	NA	1	1	1	0	3	-5.27107	-0.60554	5.13538	-1.03797	-5.15161	0.753618	NA	NA	1.3563e-07	0.54482	2.81576e-07	0.299282	2.58258e-07	0.451079	NA	NA	7.41115e-05	0.960759	0.00037872	0.961691	0.000174876	0.97017	NA	NA
TCF19	1.1814e-07	7.28557e-05	5.29635	Brain_Substantia_nigra	2.33721e-07	0.000400052	5.1703	Esophagus_Muscularis	9.43983e-07	0.000711403	-4.90297	NA	NA	NA	1	1	1	0	3	-5.27107	-0.60554	5.13538	-1.03797	-5.02399	0.609362	NA	NA	1.3563e-07	0.54482	2.81576e-07	0.299282	5.06086e-07	0.542285	NA	NA	7.41115e-05	0.960759	0.00037872	0.961691	0.000392216	0.975187	NA	NA
TCF19	1.1814e-07	7.28557e-05	5.29635	Brain_Substantia_nigra	2.33721e-07	0.000400052	5.1703	Kidney_Cortex	2.06571e-05	0.00924531	-4.25767	NA	NA	NA	1	1	1	0	3	-5.27107	-0.60554	5.13538	-1.03797	-4.41362	0.408571	NA	NA	1.3563e-07	0.54482	2.81576e-07	0.299282	1.01658e-05	0.682855	NA	NA	7.41115e-05	0.960759	0.00037872	0.961691	0.00468794	0.995929	NA	NA
TCF19	1.1814e-07	7.28557e-05	5.29635	Brain_Substantia_nigra	2.33721e-07	0.000400052	5.1703	Lung	2.42438e-07	0.000206019	-5.16345	NA	NA	NA	1	1	1	0	3	-5.27107	-0.60554	5.13538	-1.03797	-4.99055	1.37976	NA	NA	1.3563e-07	0.54482	2.81576e-07	0.299282	6.02069e-07	0.167661	NA	NA	7.41115e-05	0.960759	0.00037872	0.961691	0.00040709	0.910016	NA	NA
TCF19	1.1814e-07	7.28557e-05	5.29635	Brain_Substantia_nigra	2.33721e-07	0.000400052	5.1703	Minor_Salivary_Gland	2.31604e-08	2.82813e-05	-5.58657	NA	NA	NA	1	1	1	0	3	-5.27107	-0.60554	5.13538	-1.03797	-5.52813	1.16456	NA	NA	1.3563e-07	0.54482	2.81576e-07	0.299282	3.23658e-08	0.244198	NA	NA	7.41115e-05	0.960759	0.00037872	0.961691	3.57246e-05	0.944597	NA	NA
TCF19	1.1814e-07	7.28557e-05	5.29635	Brain_Substantia_nigra	2.33721e-07	0.000400052	5.1703	Nerve_Tibial	6.43486e-06	0.00413325	4.51157	NA	NA	NA	1	1	1	0	3	-5.27107	-0.60554	5.13538	-1.03797	4.65688	-0.474147	NA	NA	1.3563e-07	0.54482	2.81576e-07	0.299282	3.21035e-06	0.635395	NA	NA	7.41115e-05	0.960759	0.00037872	0.961691	0.00216033	0.978594	NA	NA
TCF19	1.1814e-07	7.28557e-05	5.29635	Brain_Substantia_nigra	2.33721e-07	0.000400052	5.1703	Ovary	2.31604e-08	2.59785e-05	-5.58657	NA	NA	NA	1	1	1	0	3	-5.27107	-0.60554	5.13538	-1.03797	-5.52813	1.16456	NA	NA	1.3563e-07	0.54482	2.81576e-07	0.299282	3.23658e-08	0.244198	NA	NA	7.41115e-05	0.960759	0.00037872	0.961691	2.91775e-05	0.936122	NA	NA
TCF19	1.1814e-07	7.28557e-05	5.29635	Brain_Substantia_nigra	2.33721e-07	0.000400052	5.1703	Prostate	1.12839e-06	0.000811062	-4.86781	NA	NA	NA	1	1	1	0	3	-5.27107	-0.60554	5.13538	-1.03797	-4.9675	0.654033	NA	NA	1.3563e-07	0.54482	2.81576e-07	0.299282	6.7821e-07	0.513091	NA	NA	7.41115e-05	0.960759	0.00037872	0.961691	0.000470946	0.973386	NA	NA
TCF19	1.1814e-07	7.28557e-05	5.29635	Brain_Substantia_nigra	2.33721e-07	0.000400052	5.1703	Skin_Not_Sun_Exposed_Suprapubic	2.78734e-06	0.00170833	-4.6859	NA	NA	NA	1	1	1	0	3	-5.27107	-0.60554	5.13538	-1.03797	-4.81459	0.551182	NA	NA	1.3563e-07	0.54482	2.81576e-07	0.299282	1.47504e-06	0.581509	NA	NA	7.41115e-05	0.960759	0.00037872	0.961691	0.000928481	0.977326	NA	NA
TCF19	1.1814e-07	7.28557e-05	5.29635	Brain_Substantia_nigra	2.33721e-07	0.000400052	5.1703	Skin_Sun_Exposed_Lower_leg	4.45484e-07	0.000401345	5.04842	NA	NA	NA	1	1	1	0	3	-5.27107	-0.60554	5.13538	-1.03797	5.13263	-0.725243	NA	NA	1.3563e-07	0.54482	2.81576e-07	0.299282	2.85726e-07	0.468303	NA	NA	7.41115e-05	0.960759	0.00037872	0.961691	0.000257612	0.97211	NA	NA
TCF19	1.1814e-07	7.28557e-05	5.29635	Brain_Substantia_nigra	2.33721e-07	0.000400052	5.1703	Small_Intestine_Terminal_Ileum	7.39597e-06	0.00472418	-4.48196	NA	NA	NA	1	1	1	0	3	-5.27107	-0.60554	5.13538	-1.03797	-4.61207	0.512355	NA	NA	1.3563e-07	0.54482	2.81576e-07	0.299282	3.98672e-06	0.608403	NA	NA	7.41115e-05	0.960759	0.00037872	0.961691	0.00248476	0.978625	NA	NA
TCF19	1.1814e-07	7.28557e-05	5.29635	Brain_Substantia_nigra	2.33721e-07	0.000400052	5.1703	Spleen	2.31604e-08	4.76719e-05	-5.58657	NA	NA	NA	1	1	1	0	3	-5.27107	-0.60554	5.13538	-1.03797	-5.52813	1.16456	NA	NA	1.3563e-07	0.54482	2.81576e-07	0.299282	3.23658e-08	0.244198	NA	NA	7.41115e-05	0.960759	0.00037872	0.961691	6.0484e-05	0.939574	NA	NA
TCF19	1.1814e-07	7.28557e-05	5.29635	Brain_Substantia_nigra	2.33721e-07	0.000400052	5.1703	Stomach	2.31604e-08	2.82708e-05	-5.58657	NA	NA	NA	1	1	1	0	3	-5.27107	-0.60554	5.13538	-1.03797	-5.52813	1.16456	NA	NA	1.3563e-07	0.54482	2.81576e-07	0.299282	3.23658e-08	0.244198	NA	NA	7.41115e-05	0.960759	0.00037872	0.961691	3.59671e-05	0.934281	NA	NA
TCF19	1.1814e-07	7.28557e-05	5.29635	Brain_Substantia_nigra	2.33721e-07	0.000400052	5.1703	Uterus	2.02248e-07	0.000179328	-5.19726	NA	NA	NA	1	1	1	0	3	-5.27107	-0.60554	5.13538	-1.03797	-5.29885	0.709868	NA	NA	1.3563e-07	0.54482	2.81576e-07	0.299282	1.16532e-07	0.477786	NA	NA	7.41115e-05	0.960759	0.00037872	0.961691	8.61009e-05	0.969903	NA	NA
TCF19	1.1814e-07	7.28557e-05	5.29635	Brain_Substantia_nigra	2.33721e-07	0.000400052	5.1703	Vagina	1.33037e-06	0.000814619	-4.83516	NA	NA	NA	1	1	1	0	3	-5.27107	-0.60554	5.13538	-1.03797	-4.96136	0.584525	NA	NA	1.3563e-07	0.54482	2.81576e-07	0.299282	7.00009e-07	0.558867	NA	NA	7.41115e-05	0.960759	0.00037872	0.961691	0.000456629	0.975182	NA	NA
TCF19	1.1814e-07	7.28557e-05	5.29635	Brain_Substantia_nigra	2.33721e-07	0.000400052	5.1703	smultixcan	1.70281e-07	0.000137601	4.70847	NA	NA	NA	1	1	1	0	3	-5.27107	-0.60554	5.13538	-1.03797	4.79655	-0.65206	NA	NA	1.3563e-07	0.54482	2.81576e-07	0.299282	2.76446e-07	0.292255	NA	NA	7.41115e-05	0.960759	0.00037872	0.961691	0.000189526	0.93178	NA	NA
TCF19	1.1814e-07	7.28557e-05	5.29635	Breast_Mammary_Tissue	5.61806e-07	0.000865956	5.0039	Adipose_Subcutaneous	1.60419e-06	0.00110752	-4.7978	NA	NA	NA	1	1	1	0	3	-5.27107	-0.60554	4.97071	-1	-4.91336	0.600957	NA	NA	1.3563e-07	0.54482	6.67087e-07	0.317311	8.95295e-07	0.547868	NA	NA	7.41115e-05	0.960759	0.000654002	0.956368	0.000610925	0.967791	NA	NA
TCF19	1.1814e-07	7.28557e-05	5.29635	Breast_Mammary_Tissue	5.61806e-07	0.000865956	5.0039	Adipose_Visceral_Omentum	2.31604e-08	3.0329e-05	-5.58657	NA	NA	NA	1	1	1	0	3	-5.27107	-0.60554	4.97071	-1	-5.52813	1.16456	NA	NA	1.3563e-07	0.54482	6.67087e-07	0.317311	3.23658e-08	0.244198	NA	NA	7.41115e-05	0.960759	0.000654002	0.956368	3.88886e-05	0.931233	NA	NA
TCF19	1.1814e-07	7.28557e-05	5.29635	Breast_Mammary_Tissue	5.61806e-07	0.000865956	5.0039	Artery_Aorta	2.92683e-07	0.000214843	5.1281	NA	NA	NA	1	1	1	0	3	-5.27107	-0.60554	4.97071	-1	5.2188	-0.723277	NA	NA	1.3563e-07	0.54482	6.67087e-07	0.317311	1.80088e-07	0.46951	NA	NA	7.41115e-05	0.960759	0.000654002	0.956368	0.000139452	0.970013	NA	NA
TCF19	1.1814e-07	7.28557e-05	5.29635	Breast_Mammary_Tissue	5.61806e-07	0.000865956	5.0039	Artery_Coronary	2.31604e-08	3.46414e-05	-5.58657	NA	NA	NA	1	1	1	0	3	-5.27107	-0.60554	4.97071	-1	-5.52813	1.16456	NA	NA	1.3563e-07	0.54482	6.67087e-07	0.317311	3.23658e-08	0.244198	NA	NA	7.41115e-05	0.960759	0.000654002	0.956368	4.3652e-05	0.933679	NA	NA
TCF19	1.1814e-07	7.28557e-05	5.29635	Breast_Mammary_Tissue	5.61806e-07	0.000865956	5.0039	Artery_Tibial	2.31604e-08	3.23883e-05	-5.58657	NA	NA	NA	1	1	1	0	3	-5.27107	-0.60554	4.97071	-1	-5.52813	1.16456	NA	NA	1.3563e-07	0.54482	6.67087e-07	0.317311	3.23658e-08	0.244198	NA	NA	7.41115e-05	0.960759	0.000654002	0.956368	3.68657e-05	0.926041	NA	NA
TCF19	1.1814e-07	7.28557e-05	5.29635	Breast_Mammary_Tissue	5.61806e-07	0.000865956	5.0039	Brain_Cerebellar_Hemisphere	2.31604e-08	6.49903e-05	-5.58657	NA	NA	NA	1	1	1	0	3	-5.27107	-0.60554	4.97071	-1	-5.52813	1.16456	NA	NA	1.3563e-07	0.54482	6.67087e-07	0.317311	3.23658e-08	0.244198	NA	NA	7.41115e-05	0.960759	0.000654002	0.956368	8.50162e-05	0.924205	NA	NA
TCF19	1.1814e-07	7.28557e-05	5.29635	Breast_Mammary_Tissue	5.61806e-07	0.000865956	5.0039	Brain_Cerebellum	2.31604e-08	6.76689e-05	-5.58657	NA	NA	NA	1	1	1	0	3	-5.27107	-0.60554	4.97071	-1	-5.52813	1.16456	NA	NA	1.3563e-07	0.54482	6.67087e-07	0.317311	3.23658e-08	0.244198	NA	NA	7.41115e-05	0.960759	0.000654002	0.956368	8.81994e-05	0.930697	NA	NA
TCF19	1.1814e-07	7.28557e-05	5.29635	Breast_Mammary_Tissue	5.61806e-07	0.000865956	5.0039	Brain_Spinal_cord_cervical_c-1	3.15361e-08	8.35948e-05	-5.53269	NA	NA	NA	1	1	1	0	3	-5.27107	-0.60554	4.97071	-1	-5.46865	1.16823	NA	NA	1.3563e-07	0.54482	6.67087e-07	0.317311	4.53482e-08	0.242714	NA	NA	7.41115e-05	0.960759	0.000654002	0.956368	8.46658e-05	0.941373	NA	NA
TCF19	1.1814e-07	7.28557e-05	5.29635	Breast_Mammary_Tissue	5.61806e-07	0.000865956	5.0039	Breast_Mammary_Tissue	5.61806e-07	0.000368651	-5.0039	NA	NA	NA	1	1	1	0	3	-5.27107	-0.60554	4.97071	-1	-4.97071	1	NA	NA	1.3563e-07	0.54482	6.67087e-07	0.317311	6.67087e-07	0.317311	NA	NA	7.41115e-05	0.960759	0.000654002	0.956368	0.000429971	0.948261	NA	NA
TCF19	1.1814e-07	7.28557e-05	5.29635	Breast_Mammary_Tissue	5.61806e-07	0.000865956	5.0039	Cells_Cultured_fibroblasts	1.2115e-07	0.000146869	-5.29175	NA	NA	NA	1	1	1	0	3	-5.27107	-0.60554	4.97071	-1	-5.35599	0.816676	NA	NA	1.3563e-07	0.54482	6.67087e-07	0.317311	8.509e-08	0.414114	NA	NA	7.41115e-05	0.960759	0.000654002	0.956368	9.09369e-05	0.955367	NA	NA
TCF19	1.1814e-07	7.28557e-05	5.29635	Breast_Mammary_Tissue	5.61806e-07	0.000865956	5.0039	Cells_EBV-transformed_lymphocytes	1.54733e-07	0.000222104	-5.24684	NA	NA	NA	1	1	1	0	3	-5.27107	-0.60554	4.97071	-1	-5.29039	0.85913	NA	NA	1.3563e-07	0.54482	6.67087e-07	0.317311	1.22053e-07	0.390269	NA	NA	7.41115e-05	0.960759	0.000654002	0.956368	0.000144218	0.939231	NA	NA
TCF19	1.1814e-07	7.28557e-05	5.29635	Breast_Mammary_Tissue	5.61806e-07	0.000865956	5.0039	Colon_Sigmoid	5.29639e-07	0.000380751	-5.01525	NA	NA	NA	1	1	1	0	3	-5.27107	-0.60554	4.97071	-1	-5.05079	0.837191	NA	NA	1.3563e-07	0.54482	6.67087e-07	0.317311	4.39979e-07	0.402485	NA	NA	7.41115e-05	0.960759	0.000654002	0.956368	0.000304979	0.965804	NA	NA
TCF19	1.1814e-07	7.28557e-05	5.29635	Breast_Mammary_Tissue	5.61806e-07	0.000865956	5.0039	Colon_Transverse	1.49031e-07	0.000133139	5.25375	NA	NA	NA	1	1	1	0	3	-5.27107	-0.60554	4.97071	-1	5.30846	-0.833677	NA	NA	1.3563e-07	0.54482	6.67087e-07	0.317311	1.10556e-07	0.404463	NA	NA	7.41115e-05	0.960759	0.000654002	0.956368	9.1499e-05	0.960883	NA	NA
TCF19	1.1814e-07	7.28557e-05	5.29635	Breast_Mammary_Tissue	5.61806e-07	0.000865956	5.0039	Esophagus_Gastroesophageal_Junction	4.50876e-07	0.00034376	5.04612	NA	NA	NA	1	1	1	0	3	-5.27107	-0.60554	4.97071	-1	5.14612	-0.685959	NA	NA	1.3563e-07	0.54482	6.67087e-07	0.317311	2.65928e-07	0.492739	NA	NA	7.41115e-05	0.960759	0.000654002	0.956368	0.000198975	0.96759	NA	NA
TCF19	1.1814e-07	7.28557e-05	5.29635	Breast_Mammary_Tissue	5.61806e-07	0.000865956	5.0039	Esophagus_Mucosa	3.81212e-07	0.000269266	-5.07811	NA	NA	NA	1	1	1	0	3	-5.27107	-0.60554	4.97071	-1	-5.15161	0.753618	NA	NA	1.3563e-07	0.54482	6.67087e-07	0.317311	2.58258e-07	0.451079	NA	NA	7.41115e-05	0.960759	0.000654002	0.956368	0.000174876	0.97017	NA	NA
TCF19	1.1814e-07	7.28557e-05	5.29635	Breast_Mammary_Tissue	5.61806e-07	0.000865956	5.0039	Esophagus_Muscularis	9.43983e-07	0.000711403	-4.90297	NA	NA	NA	1	1	1	0	3	-5.27107	-0.60554	4.97071	-1	-5.02399	0.609362	NA	NA	1.3563e-07	0.54482	6.67087e-07	0.317311	5.06086e-07	0.542285	NA	NA	7.41115e-05	0.960759	0.000654002	0.956368	0.000392216	0.975187	NA	NA
TCF19	1.1814e-07	7.28557e-05	5.29635	Breast_Mammary_Tissue	5.61806e-07	0.000865956	5.0039	Kidney_Cortex	2.06571e-05	0.00924531	-4.25767	NA	NA	NA	1	1	1	0	3	-5.27107	-0.60554	4.97071	-1	-4.41362	0.408571	NA	NA	1.3563e-07	0.54482	6.67087e-07	0.317311	1.01658e-05	0.682855	NA	NA	7.41115e-05	0.960759	0.000654002	0.956368	0.00468794	0.995929	NA	NA
TCF19	1.1814e-07	7.28557e-05	5.29635	Breast_Mammary_Tissue	5.61806e-07	0.000865956	5.0039	Lung	2.42438e-07	0.000206019	-5.16345	NA	NA	NA	1	1	1	0	3	-5.27107	-0.60554	4.97071	-1	-4.99055	1.37976	NA	NA	1.3563e-07	0.54482	6.67087e-07	0.317311	6.02069e-07	0.167661	NA	NA	7.41115e-05	0.960759	0.000654002	0.956368	0.00040709	0.910016	NA	NA
TCF19	1.1814e-07	7.28557e-05	5.29635	Breast_Mammary_Tissue	5.61806e-07	0.000865956	5.0039	Minor_Salivary_Gland	2.31604e-08	2.82813e-05	-5.58657	NA	NA	NA	1	1	1	0	3	-5.27107	-0.60554	4.97071	-1	-5.52813	1.16456	NA	NA	1.3563e-07	0.54482	6.67087e-07	0.317311	3.23658e-08	0.244198	NA	NA	7.41115e-05	0.960759	0.000654002	0.956368	3.57246e-05	0.944597	NA	NA
TCF19	1.1814e-07	7.28557e-05	5.29635	Breast_Mammary_Tissue	5.61806e-07	0.000865956	5.0039	Nerve_Tibial	6.43486e-06	0.00413325	4.51157	NA	NA	NA	1	1	1	0	3	-5.27107	-0.60554	4.97071	-1	4.65688	-0.474147	NA	NA	1.3563e-07	0.54482	6.67087e-07	0.317311	3.21035e-06	0.635395	NA	NA	7.41115e-05	0.960759	0.000654002	0.956368	0.00216033	0.978594	NA	NA
TCF19	1.1814e-07	7.28557e-05	5.29635	Breast_Mammary_Tissue	5.61806e-07	0.000865956	5.0039	Ovary	2.31604e-08	2.59785e-05	-5.58657	NA	NA	NA	1	1	1	0	3	-5.27107	-0.60554	4.97071	-1	-5.52813	1.16456	NA	NA	1.3563e-07	0.54482	6.67087e-07	0.317311	3.23658e-08	0.244198	NA	NA	7.41115e-05	0.960759	0.000654002	0.956368	2.91775e-05	0.936122	NA	NA
TCF19	1.1814e-07	7.28557e-05	5.29635	Breast_Mammary_Tissue	5.61806e-07	0.000865956	5.0039	Prostate	1.12839e-06	0.000811062	-4.86781	NA	NA	NA	1	1	1	0	3	-5.27107	-0.60554	4.97071	-1	-4.9675	0.654033	NA	NA	1.3563e-07	0.54482	6.67087e-07	0.317311	6.7821e-07	0.513091	NA	NA	7.41115e-05	0.960759	0.000654002	0.956368	0.000470946	0.973386	NA	NA
TCF19	1.1814e-07	7.28557e-05	5.29635	Breast_Mammary_Tissue	5.61806e-07	0.000865956	5.0039	Skin_Not_Sun_Exposed_Suprapubic	2.78734e-06	0.00170833	-4.6859	NA	NA	NA	1	1	1	0	3	-5.27107	-0.60554	4.97071	-1	-4.81459	0.551182	NA	NA	1.3563e-07	0.54482	6.67087e-07	0.317311	1.47504e-06	0.581509	NA	NA	7.41115e-05	0.960759	0.000654002	0.956368	0.000928481	0.977326	NA	NA
TCF19	1.1814e-07	7.28557e-05	5.29635	Breast_Mammary_Tissue	5.61806e-07	0.000865956	5.0039	Skin_Sun_Exposed_Lower_leg	4.45484e-07	0.000401345	5.04842	NA	NA	NA	1	1	1	0	3	-5.27107	-0.60554	4.97071	-1	5.13263	-0.725243	NA	NA	1.3563e-07	0.54482	6.67087e-07	0.317311	2.85726e-07	0.468303	NA	NA	7.41115e-05	0.960759	0.000654002	0.956368	0.000257612	0.97211	NA	NA
TCF19	1.1814e-07	7.28557e-05	5.29635	Breast_Mammary_Tissue	5.61806e-07	0.000865956	5.0039	Small_Intestine_Terminal_Ileum	7.39597e-06	0.00472418	-4.48196	NA	NA	NA	1	1	1	0	3	-5.27107	-0.60554	4.97071	-1	-4.61207	0.512355	NA	NA	1.3563e-07	0.54482	6.67087e-07	0.317311	3.98672e-06	0.608403	NA	NA	7.41115e-05	0.960759	0.000654002	0.956368	0.00248476	0.978625	NA	NA
TCF19	1.1814e-07	7.28557e-05	5.29635	Breast_Mammary_Tissue	5.61806e-07	0.000865956	5.0039	Spleen	2.31604e-08	4.76719e-05	-5.58657	NA	NA	NA	1	1	1	0	3	-5.27107	-0.60554	4.97071	-1	-5.52813	1.16456	NA	NA	1.3563e-07	0.54482	6.67087e-07	0.317311	3.23658e-08	0.244198	NA	NA	7.41115e-05	0.960759	0.000654002	0.956368	6.0484e-05	0.939574	NA	NA
TCF19	1.1814e-07	7.28557e-05	5.29635	Breast_Mammary_Tissue	5.61806e-07	0.000865956	5.0039	Stomach	2.31604e-08	2.82708e-05	-5.58657	NA	NA	NA	1	1	1	0	3	-5.27107	-0.60554	4.97071	-1	-5.52813	1.16456	NA	NA	1.3563e-07	0.54482	6.67087e-07	0.317311	3.23658e-08	0.244198	NA	NA	7.41115e-05	0.960759	0.000654002	0.956368	3.59671e-05	0.934281	NA	NA
TCF19	1.1814e-07	7.28557e-05	5.29635	Breast_Mammary_Tissue	5.61806e-07	0.000865956	5.0039	Uterus	2.02248e-07	0.000179328	-5.19726	NA	NA	NA	1	1	1	0	3	-5.27107	-0.60554	4.97071	-1	-5.29885	0.709868	NA	NA	1.3563e-07	0.54482	6.67087e-07	0.317311	1.16532e-07	0.477786	NA	NA	7.41115e-05	0.960759	0.000654002	0.956368	8.61009e-05	0.969903	NA	NA
TCF19	1.1814e-07	7.28557e-05	5.29635	Breast_Mammary_Tissue	5.61806e-07	0.000865956	5.0039	Vagina	1.33037e-06	0.000814619	-4.83516	NA	NA	NA	1	1	1	0	3	-5.27107	-0.60554	4.97071	-1	-4.96136	0.584525	NA	NA	1.3563e-07	0.54482	6.67087e-07	0.317311	7.00009e-07	0.558867	NA	NA	7.41115e-05	0.960759	0.000654002	0.956368	0.000456629	0.975182	NA	NA
TCF19	1.1814e-07	7.28557e-05	5.29635	Breast_Mammary_Tissue	5.61806e-07	0.000865956	5.0039	smultixcan	1.70281e-07	0.000137601	4.70847	NA	NA	NA	1	1	1	0	3	-5.27107	-0.60554	4.97071	-1	4.79655	-0.65206	NA	NA	1.3563e-07	0.54482	6.67087e-07	0.317311	2.76446e-07	0.292255	NA	NA	7.41115e-05	0.960759	0.000654002	0.956368	0.000189526	0.93178	NA	NA
TCF19	1.1814e-07	7.28557e-05	5.29635	Esophagus_Gastroesophageal_Junction	2.33721e-07	0.000300553	5.1703	Adipose_Subcutaneous	1.60419e-06	0.00110752	-4.7978	NA	NA	NA	1	1	1	0	3	-5.27107	-0.60554	5.13538	-1.03797	-4.91336	0.600957	NA	NA	1.3563e-07	0.54482	2.81576e-07	0.299282	8.95295e-07	0.547868	NA	NA	7.41115e-05	0.960759	0.000272195	0.951085	0.000610925	0.967791	NA	NA
TCF19	1.1814e-07	7.28557e-05	5.29635	Esophagus_Gastroesophageal_Junction	2.33721e-07	0.000300553	5.1703	Adipose_Visceral_Omentum	2.31604e-08	3.0329e-05	-5.58657	NA	NA	NA	1	1	1	0	3	-5.27107	-0.60554	5.13538	-1.03797	-5.52813	1.16456	NA	NA	1.3563e-07	0.54482	2.81576e-07	0.299282	3.23658e-08	0.244198	NA	NA	7.41115e-05	0.960759	0.000272195	0.951085	3.88886e-05	0.931233	NA	NA
TCF19	1.1814e-07	7.28557e-05	5.29635	Esophagus_Gastroesophageal_Junction	2.33721e-07	0.000300553	5.1703	Artery_Aorta	2.92683e-07	0.000214843	5.1281	NA	NA	NA	1	1	1	0	3	-5.27107	-0.60554	5.13538	-1.03797	5.2188	-0.723277	NA	NA	1.3563e-07	0.54482	2.81576e-07	0.299282	1.80088e-07	0.46951	NA	NA	7.41115e-05	0.960759	0.000272195	0.951085	0.000139452	0.970013	NA	NA
TCF19	1.1814e-07	7.28557e-05	5.29635	Esophagus_Gastroesophageal_Junction	2.33721e-07	0.000300553	5.1703	Artery_Coronary	2.31604e-08	3.46414e-05	-5.58657	NA	NA	NA	1	1	1	0	3	-5.27107	-0.60554	5.13538	-1.03797	-5.52813	1.16456	NA	NA	1.3563e-07	0.54482	2.81576e-07	0.299282	3.23658e-08	0.244198	NA	NA	7.41115e-05	0.960759	0.000272195	0.951085	4.3652e-05	0.933679	NA	NA
TCF19	1.1814e-07	7.28557e-05	5.29635	Esophagus_Gastroesophageal_Junction	2.33721e-07	0.000300553	5.1703	Artery_Tibial	2.31604e-08	3.23883e-05	-5.58657	NA	NA	NA	1	1	1	0	3	-5.27107	-0.60554	5.13538	-1.03797	-5.52813	1.16456	NA	NA	1.3563e-07	0.54482	2.81576e-07	0.299282	3.23658e-08	0.244198	NA	NA	7.41115e-05	0.960759	0.000272195	0.951085	3.68657e-05	0.926041	NA	NA
TCF19	1.1814e-07	7.28557e-05	5.29635	Esophagus_Gastroesophageal_Junction	2.33721e-07	0.000300553	5.1703	Brain_Cerebellar_Hemisphere	2.31604e-08	6.49903e-05	-5.58657	NA	NA	NA	1	1	1	0	3	-5.27107	-0.60554	5.13538	-1.03797	-5.52813	1.16456	NA	NA	1.3563e-07	0.54482	2.81576e-07	0.299282	3.23658e-08	0.244198	NA	NA	7.41115e-05	0.960759	0.000272195	0.951085	8.50162e-05	0.924205	NA	NA
TCF19	1.1814e-07	7.28557e-05	5.29635	Esophagus_Gastroesophageal_Junction	2.33721e-07	0.000300553	5.1703	Brain_Cerebellum	2.31604e-08	6.76689e-05	-5.58657	NA	NA	NA	1	1	1	0	3	-5.27107	-0.60554	5.13538	-1.03797	-5.52813	1.16456	NA	NA	1.3563e-07	0.54482	2.81576e-07	0.299282	3.23658e-08	0.244198	NA	NA	7.41115e-05	0.960759	0.000272195	0.951085	8.81994e-05	0.930697	NA	NA
TCF19	1.1814e-07	7.28557e-05	5.29635	Esophagus_Gastroesophageal_Junction	2.33721e-07	0.000300553	5.1703	Brain_Spinal_cord_cervical_c-1	3.15361e-08	8.35948e-05	-5.53269	NA	NA	NA	1	1	1	0	3	-5.27107	-0.60554	5.13538	-1.03797	-5.46865	1.16823	NA	NA	1.3563e-07	0.54482	2.81576e-07	0.299282	4.53482e-08	0.242714	NA	NA	7.41115e-05	0.960759	0.000272195	0.951085	8.46658e-05	0.941373	NA	NA
TCF19	1.1814e-07	7.28557e-05	5.29635	Esophagus_Gastroesophageal_Junction	2.33721e-07	0.000300553	5.1703	Breast_Mammary_Tissue	5.61806e-07	0.000368651	-5.0039	NA	NA	NA	1	1	1	0	3	-5.27107	-0.60554	5.13538	-1.03797	-4.97071	1	NA	NA	1.3563e-07	0.54482	2.81576e-07	0.299282	6.67087e-07	0.317311	NA	NA	7.41115e-05	0.960759	0.000272195	0.951085	0.000429971	0.948261	NA	NA
TCF19	1.1814e-07	7.28557e-05	5.29635	Esophagus_Gastroesophageal_Junction	2.33721e-07	0.000300553	5.1703	Cells_Cultured_fibroblasts	1.2115e-07	0.000146869	-5.29175	NA	NA	NA	1	1	1	0	3	-5.27107	-0.60554	5.13538	-1.03797	-5.35599	0.816676	NA	NA	1.3563e-07	0.54482	2.81576e-07	0.299282	8.509e-08	0.414114	NA	NA	7.41115e-05	0.960759	0.000272195	0.951085	9.09369e-05	0.955367	NA	NA
TCF19	1.1814e-07	7.28557e-05	5.29635	Esophagus_Gastroesophageal_Junction	2.33721e-07	0.000300553	5.1703	Cells_EBV-transformed_lymphocytes	1.54733e-07	0.000222104	-5.24684	NA	NA	NA	1	1	1	0	3	-5.27107	-0.60554	5.13538	-1.03797	-5.29039	0.85913	NA	NA	1.3563e-07	0.54482	2.81576e-07	0.299282	1.22053e-07	0.390269	NA	NA	7.41115e-05	0.960759	0.000272195	0.951085	0.000144218	0.939231	NA	NA
TCF19	1.1814e-07	7.28557e-05	5.29635	Esophagus_Gastroesophageal_Junction	2.33721e-07	0.000300553	5.1703	Colon_Sigmoid	5.29639e-07	0.000380751	-5.01525	NA	NA	NA	1	1	1	0	3	-5.27107	-0.60554	5.13538	-1.03797	-5.05079	0.837191	NA	NA	1.3563e-07	0.54482	2.81576e-07	0.299282	4.39979e-07	0.402485	NA	NA	7.41115e-05	0.960759	0.000272195	0.951085	0.000304979	0.965804	NA	NA
TCF19	1.1814e-07	7.28557e-05	5.29635	Esophagus_Gastroesophageal_Junction	2.33721e-07	0.000300553	5.1703	Colon_Transverse	1.49031e-07	0.000133139	5.25375	NA	NA	NA	1	1	1	0	3	-5.27107	-0.60554	5.13538	-1.03797	5.30846	-0.833677	NA	NA	1.3563e-07	0.54482	2.81576e-07	0.299282	1.10556e-07	0.404463	NA	NA	7.41115e-05	0.960759	0.000272195	0.951085	9.1499e-05	0.960883	NA	NA
TCF19	1.1814e-07	7.28557e-05	5.29635	Esophagus_Gastroesophageal_Junction	2.33721e-07	0.000300553	5.1703	Esophagus_Gastroesophageal_Junction	4.50876e-07	0.00034376	5.04612	NA	NA	NA	1	1	1	0	3	-5.27107	-0.60554	5.13538	-1.03797	5.14612	-0.685959	NA	NA	1.3563e-07	0.54482	2.81576e-07	0.299282	2.65928e-07	0.492739	NA	NA	7.41115e-05	0.960759	0.000272195	0.951085	0.000198975	0.96759	NA	NA
TCF19	1.1814e-07	7.28557e-05	5.29635	Esophagus_Gastroesophageal_Junction	2.33721e-07	0.000300553	5.1703	Esophagus_Mucosa	3.81212e-07	0.000269266	-5.07811	NA	NA	NA	1	1	1	0	3	-5.27107	-0.60554	5.13538	-1.03797	-5.15161	0.753618	NA	NA	1.3563e-07	0.54482	2.81576e-07	0.299282	2.58258e-07	0.451079	NA	NA	7.41115e-05	0.960759	0.000272195	0.951085	0.000174876	0.97017	NA	NA
TCF19	1.1814e-07	7.28557e-05	5.29635	Esophagus_Gastroesophageal_Junction	2.33721e-07	0.000300553	5.1703	Esophagus_Muscularis	9.43983e-07	0.000711403	-4.90297	NA	NA	NA	1	1	1	0	3	-5.27107	-0.60554	5.13538	-1.03797	-5.02399	0.609362	NA	NA	1.3563e-07	0.54482	2.81576e-07	0.299282	5.06086e-07	0.542285	NA	NA	7.41115e-05	0.960759	0.000272195	0.951085	0.000392216	0.975187	NA	NA
TCF19	1.1814e-07	7.28557e-05	5.29635	Esophagus_Gastroesophageal_Junction	2.33721e-07	0.000300553	5.1703	Kidney_Cortex	2.06571e-05	0.00924531	-4.25767	NA	NA	NA	1	1	1	0	3	-5.27107	-0.60554	5.13538	-1.03797	-4.41362	0.408571	NA	NA	1.3563e-07	0.54482	2.81576e-07	0.299282	1.01658e-05	0.682855	NA	NA	7.41115e-05	0.960759	0.000272195	0.951085	0.00468794	0.995929	NA	NA
TCF19	1.1814e-07	7.28557e-05	5.29635	Esophagus_Gastroesophageal_Junction	2.33721e-07	0.000300553	5.1703	Lung	2.42438e-07	0.000206019	-5.16345	NA	NA	NA	1	1	1	0	3	-5.27107	-0.60554	5.13538	-1.03797	-4.99055	1.37976	NA	NA	1.3563e-07	0.54482	2.81576e-07	0.299282	6.02069e-07	0.167661	NA	NA	7.41115e-05	0.960759	0.000272195	0.951085	0.00040709	0.910016	NA	NA
TCF19	1.1814e-07	7.28557e-05	5.29635	Esophagus_Gastroesophageal_Junction	2.33721e-07	0.000300553	5.1703	Minor_Salivary_Gland	2.31604e-08	2.82813e-05	-5.58657	NA	NA	NA	1	1	1	0	3	-5.27107	-0.60554	5.13538	-1.03797	-5.52813	1.16456	NA	NA	1.3563e-07	0.54482	2.81576e-07	0.299282	3.23658e-08	0.244198	NA	NA	7.41115e-05	0.960759	0.000272195	0.951085	3.57246e-05	0.944597	NA	NA
TCF19	1.1814e-07	7.28557e-05	5.29635	Esophagus_Gastroesophageal_Junction	2.33721e-07	0.000300553	5.1703	Nerve_Tibial	6.43486e-06	0.00413325	4.51157	NA	NA	NA	1	1	1	0	3	-5.27107	-0.60554	5.13538	-1.03797	4.65688	-0.474147	NA	NA	1.3563e-07	0.54482	2.81576e-07	0.299282	3.21035e-06	0.635395	NA	NA	7.41115e-05	0.960759	0.000272195	0.951085	0.00216033	0.978594	NA	NA
TCF19	1.1814e-07	7.28557e-05	5.29635	Esophagus_Gastroesophageal_Junction	2.33721e-07	0.000300553	5.1703	Ovary	2.31604e-08	2.59785e-05	-5.58657	NA	NA	NA	1	1	1	0	3	-5.27107	-0.60554	5.13538	-1.03797	-5.52813	1.16456	NA	NA	1.3563e-07	0.54482	2.81576e-07	0.299282	3.23658e-08	0.244198	NA	NA	7.41115e-05	0.960759	0.000272195	0.951085	2.91775e-05	0.936122	NA	NA
TCF19	1.1814e-07	7.28557e-05	5.29635	Esophagus_Gastroesophageal_Junction	2.33721e-07	0.000300553	5.1703	Prostate	1.12839e-06	0.000811062	-4.86781	NA	NA	NA	1	1	1	0	3	-5.27107	-0.60554	5.13538	-1.03797	-4.9675	0.654033	NA	NA	1.3563e-07	0.54482	2.81576e-07	0.299282	6.7821e-07	0.513091	NA	NA	7.41115e-05	0.960759	0.000272195	0.951085	0.000470946	0.973386	NA	NA
TCF19	1.1814e-07	7.28557e-05	5.29635	Esophagus_Gastroesophageal_Junction	2.33721e-07	0.000300553	5.1703	Skin_Not_Sun_Exposed_Suprapubic	2.78734e-06	0.00170833	-4.6859	NA	NA	NA	1	1	1	0	3	-5.27107	-0.60554	5.13538	-1.03797	-4.81459	0.551182	NA	NA	1.3563e-07	0.54482	2.81576e-07	0.299282	1.47504e-06	0.581509	NA	NA	7.41115e-05	0.960759	0.000272195	0.951085	0.000928481	0.977326	NA	NA
TCF19	1.1814e-07	7.28557e-05	5.29635	Esophagus_Gastroesophageal_Junction	2.33721e-07	0.000300553	5.1703	Skin_Sun_Exposed_Lower_leg	4.45484e-07	0.000401345	5.04842	NA	NA	NA	1	1	1	0	3	-5.27107	-0.60554	5.13538	-1.03797	5.13263	-0.725243	NA	NA	1.3563e-07	0.54482	2.81576e-07	0.299282	2.85726e-07	0.468303	NA	NA	7.41115e-05	0.960759	0.000272195	0.951085	0.000257612	0.97211	NA	NA
TCF19	1.1814e-07	7.28557e-05	5.29635	Esophagus_Gastroesophageal_Junction	2.33721e-07	0.000300553	5.1703	Small_Intestine_Terminal_Ileum	7.39597e-06	0.00472418	-4.48196	NA	NA	NA	1	1	1	0	3	-5.27107	-0.60554	5.13538	-1.03797	-4.61207	0.512355	NA	NA	1.3563e-07	0.54482	2.81576e-07	0.299282	3.98672e-06	0.608403	NA	NA	7.41115e-05	0.960759	0.000272195	0.951085	0.00248476	0.978625	NA	NA
TCF19	1.1814e-07	7.28557e-05	5.29635	Esophagus_Gastroesophageal_Junction	2.33721e-07	0.000300553	5.1703	Spleen	2.31604e-08	4.76719e-05	-5.58657	NA	NA	NA	1	1	1	0	3	-5.27107	-0.60554	5.13538	-1.03797	-5.52813	1.16456	NA	NA	1.3563e-07	0.54482	2.81576e-07	0.299282	3.23658e-08	0.244198	NA	NA	7.41115e-05	0.960759	0.000272195	0.951085	6.0484e-05	0.939574	NA	NA
TCF19	1.1814e-07	7.28557e-05	5.29635	Esophagus_Gastroesophageal_Junction	2.33721e-07	0.000300553	5.1703	Stomach	2.31604e-08	2.82708e-05	-5.58657	NA	NA	NA	1	1	1	0	3	-5.27107	-0.60554	5.13538	-1.03797	-5.52813	1.16456	NA	NA	1.3563e-07	0.54482	2.81576e-07	0.299282	3.23658e-08	0.244198	NA	NA	7.41115e-05	0.960759	0.000272195	0.951085	3.59671e-05	0.934281	NA	NA
TCF19	1.1814e-07	7.28557e-05	5.29635	Esophagus_Gastroesophageal_Junction	2.33721e-07	0.000300553	5.1703	Uterus	2.02248e-07	0.000179328	-5.19726	NA	NA	NA	1	1	1	0	3	-5.27107	-0.60554	5.13538	-1.03797	-5.29885	0.709868	NA	NA	1.3563e-07	0.54482	2.81576e-07	0.299282	1.16532e-07	0.477786	NA	NA	7.41115e-05	0.960759	0.000272195	0.951085	8.61009e-05	0.969903	NA	NA
TCF19	1.1814e-07	7.28557e-05	5.29635	Esophagus_Gastroesophageal_Junction	2.33721e-07	0.000300553	5.1703	Vagina	1.33037e-06	0.000814619	-4.83516	NA	NA	NA	1	1	1	0	3	-5.27107	-0.60554	5.13538	-1.03797	-4.96136	0.584525	NA	NA	1.3563e-07	0.54482	2.81576e-07	0.299282	7.00009e-07	0.558867	NA	NA	7.41115e-05	0.960759	0.000272195	0.951085	0.000456629	0.975182	NA	NA
TCF19	1.1814e-07	7.28557e-05	5.29635	Esophagus_Gastroesophageal_Junction	2.33721e-07	0.000300553	5.1703	smultixcan	1.70281e-07	0.000137601	4.70847	NA	NA	NA	1	1	1	0	3	-5.27107	-0.60554	5.13538	-1.03797	4.79655	-0.65206	NA	NA	1.3563e-07	0.54482	2.81576e-07	0.299282	2.76446e-07	0.292255	NA	NA	7.41115e-05	0.960759	0.000272195	0.951085	0.000189526	0.93178	NA	NA
TCF19	1.1814e-07	7.28557e-05	5.29635	Esophagus_Muscularis	2.14922e-07	0.000223178	5.18595	Adipose_Subcutaneous	1.60419e-06	0.00110752	-4.7978	NA	NA	NA	1	1	1	0	3	-5.27107	-0.60554	5.16964	-1.00141	-4.91336	0.600957	NA	NA	1.3563e-07	0.54482	2.34549e-07	0.31663	8.95295e-07	0.547868	NA	NA	7.41115e-05	0.960759	0.000201102	0.959864	0.000610925	0.967791	NA	NA
TCF19	1.1814e-07	7.28557e-05	5.29635	Esophagus_Muscularis	2.14922e-07	0.000223178	5.18595	Adipose_Visceral_Omentum	2.31604e-08	3.0329e-05	-5.58657	NA	NA	NA	1	1	1	0	3	-5.27107	-0.60554	5.16964	-1.00141	-5.52813	1.16456	NA	NA	1.3563e-07	0.54482	2.34549e-07	0.31663	3.23658e-08	0.244198	NA	NA	7.41115e-05	0.960759	0.000201102	0.959864	3.88886e-05	0.931233	NA	NA
TCF19	1.1814e-07	7.28557e-05	5.29635	Esophagus_Muscularis	2.14922e-07	0.000223178	5.18595	Artery_Aorta	2.92683e-07	0.000214843	5.1281	NA	NA	NA	1	1	1	0	3	-5.27107	-0.60554	5.16964	-1.00141	5.2188	-0.723277	NA	NA	1.3563e-07	0.54482	2.34549e-07	0.31663	1.80088e-07	0.46951	NA	NA	7.41115e-05	0.960759	0.000201102	0.959864	0.000139452	0.970013	NA	NA
TCF19	1.1814e-07	7.28557e-05	5.29635	Esophagus_Muscularis	2.14922e-07	0.000223178	5.18595	Artery_Coronary	2.31604e-08	3.46414e-05	-5.58657	NA	NA	NA	1	1	1	0	3	-5.27107	-0.60554	5.16964	-1.00141	-5.52813	1.16456	NA	NA	1.3563e-07	0.54482	2.34549e-07	0.31663	3.23658e-08	0.244198	NA	NA	7.41115e-05	0.960759	0.000201102	0.959864	4.3652e-05	0.933679	NA	NA
TCF19	1.1814e-07	7.28557e-05	5.29635	Esophagus_Muscularis	2.14922e-07	0.000223178	5.18595	Artery_Tibial	2.31604e-08	3.23883e-05	-5.58657	NA	NA	NA	1	1	1	0	3	-5.27107	-0.60554	5.16964	-1.00141	-5.52813	1.16456	NA	NA	1.3563e-07	0.54482	2.34549e-07	0.31663	3.23658e-08	0.244198	NA	NA	7.41115e-05	0.960759	0.000201102	0.959864	3.68657e-05	0.926041	NA	NA
TCF19	1.1814e-07	7.28557e-05	5.29635	Esophagus_Muscularis	2.14922e-07	0.000223178	5.18595	Brain_Cerebellar_Hemisphere	2.31604e-08	6.49903e-05	-5.58657	NA	NA	NA	1	1	1	0	3	-5.27107	-0.60554	5.16964	-1.00141	-5.52813	1.16456	NA	NA	1.3563e-07	0.54482	2.34549e-07	0.31663	3.23658e-08	0.244198	NA	NA	7.41115e-05	0.960759	0.000201102	0.959864	8.50162e-05	0.924205	NA	NA
TCF19	1.1814e-07	7.28557e-05	5.29635	Esophagus_Muscularis	2.14922e-07	0.000223178	5.18595	Brain_Cerebellum	2.31604e-08	6.76689e-05	-5.58657	NA	NA	NA	1	1	1	0	3	-5.27107	-0.60554	5.16964	-1.00141	-5.52813	1.16456	NA	NA	1.3563e-07	0.54482	2.34549e-07	0.31663	3.23658e-08	0.244198	NA	NA	7.41115e-05	0.960759	0.000201102	0.959864	8.81994e-05	0.930697	NA	NA
TCF19	1.1814e-07	7.28557e-05	5.29635	Esophagus_Muscularis	2.14922e-07	0.000223178	5.18595	Brain_Spinal_cord_cervical_c-1	3.15361e-08	8.35948e-05	-5.53269	NA	NA	NA	1	1	1	0	3	-5.27107	-0.60554	5.16964	-1.00141	-5.46865	1.16823	NA	NA	1.3563e-07	0.54482	2.34549e-07	0.31663	4.53482e-08	0.242714	NA	NA	7.41115e-05	0.960759	0.000201102	0.959864	8.46658e-05	0.941373	NA	NA
TCF19	1.1814e-07	7.28557e-05	5.29635	Esophagus_Muscularis	2.14922e-07	0.000223178	5.18595	Breast_Mammary_Tissue	5.61806e-07	0.000368651	-5.0039	NA	NA	NA	1	1	1	0	3	-5.27107	-0.60554	5.16964	-1.00141	-4.97071	1	NA	NA	1.3563e-07	0.54482	2.34549e-07	0.31663	6.67087e-07	0.317311	NA	NA	7.41115e-05	0.960759	0.000201102	0.959864	0.000429971	0.948261	NA	NA
TCF19	1.1814e-07	7.28557e-05	5.29635	Esophagus_Muscularis	2.14922e-07	0.000223178	5.18595	Cells_Cultured_fibroblasts	1.2115e-07	0.000146869	-5.29175	NA	NA	NA	1	1	1	0	3	-5.27107	-0.60554	5.16964	-1.00141	-5.35599	0.816676	NA	NA	1.3563e-07	0.54482	2.34549e-07	0.31663	8.509e-08	0.414114	NA	NA	7.41115e-05	0.960759	0.000201102	0.959864	9.09369e-05	0.955367	NA	NA
TCF19	1.1814e-07	7.28557e-05	5.29635	Esophagus_Muscularis	2.14922e-07	0.000223178	5.18595	Cells_EBV-transformed_lymphocytes	1.54733e-07	0.000222104	-5.24684	NA	NA	NA	1	1	1	0	3	-5.27107	-0.60554	5.16964	-1.00141	-5.29039	0.85913	NA	NA	1.3563e-07	0.54482	2.34549e-07	0.31663	1.22053e-07	0.390269	NA	NA	7.41115e-05	0.960759	0.000201102	0.959864	0.000144218	0.939231	NA	NA
TCF19	1.1814e-07	7.28557e-05	5.29635	Esophagus_Muscularis	2.14922e-07	0.000223178	5.18595	Colon_Sigmoid	5.29639e-07	0.000380751	-5.01525	NA	NA	NA	1	1	1	0	3	-5.27107	-0.60554	5.16964	-1.00141	-5.05079	0.837191	NA	NA	1.3563e-07	0.54482	2.34549e-07	0.31663	4.39979e-07	0.402485	NA	NA	7.41115e-05	0.960759	0.000201102	0.959864	0.000304979	0.965804	NA	NA
TCF19	1.1814e-07	7.28557e-05	5.29635	Esophagus_Muscularis	2.14922e-07	0.000223178	5.18595	Colon_Transverse	1.49031e-07	0.000133139	5.25375	NA	NA	NA	1	1	1	0	3	-5.27107	-0.60554	5.16964	-1.00141	5.30846	-0.833677	NA	NA	1.3563e-07	0.54482	2.34549e-07	0.31663	1.10556e-07	0.404463	NA	NA	7.41115e-05	0.960759	0.000201102	0.959864	9.1499e-05	0.960883	NA	NA
TCF19	1.1814e-07	7.28557e-05	5.29635	Esophagus_Muscularis	2.14922e-07	0.000223178	5.18595	Esophagus_Gastroesophageal_Junction	4.50876e-07	0.00034376	5.04612	NA	NA	NA	1	1	1	0	3	-5.27107	-0.60554	5.16964	-1.00141	5.14612	-0.685959	NA	NA	1.3563e-07	0.54482	2.34549e-07	0.31663	2.65928e-07	0.492739	NA	NA	7.41115e-05	0.960759	0.000201102	0.959864	0.000198975	0.96759	NA	NA
TCF19	1.1814e-07	7.28557e-05	5.29635	Esophagus_Muscularis	2.14922e-07	0.000223178	5.18595	Esophagus_Mucosa	3.81212e-07	0.000269266	-5.07811	NA	NA	NA	1	1	1	0	3	-5.27107	-0.60554	5.16964	-1.00141	-5.15161	0.753618	NA	NA	1.3563e-07	0.54482	2.34549e-07	0.31663	2.58258e-07	0.451079	NA	NA	7.41115e-05	0.960759	0.000201102	0.959864	0.000174876	0.97017	NA	NA
TCF19	1.1814e-07	7.28557e-05	5.29635	Esophagus_Muscularis	2.14922e-07	0.000223178	5.18595	Esophagus_Muscularis	9.43983e-07	0.000711403	-4.90297	NA	NA	NA	1	1	1	0	3	-5.27107	-0.60554	5.16964	-1.00141	-5.02399	0.609362	NA	NA	1.3563e-07	0.54482	2.34549e-07	0.31663	5.06086e-07	0.542285	NA	NA	7.41115e-05	0.960759	0.000201102	0.959864	0.000392216	0.975187	NA	NA
TCF19	1.1814e-07	7.28557e-05	5.29635	Esophagus_Muscularis	2.14922e-07	0.000223178	5.18595	Kidney_Cortex	2.06571e-05	0.00924531	-4.25767	NA	NA	NA	1	1	1	0	3	-5.27107	-0.60554	5.16964	-1.00141	-4.41362	0.408571	NA	NA	1.3563e-07	0.54482	2.34549e-07	0.31663	1.01658e-05	0.682855	NA	NA	7.41115e-05	0.960759	0.000201102	0.959864	0.00468794	0.995929	NA	NA
TCF19	1.1814e-07	7.28557e-05	5.29635	Esophagus_Muscularis	2.14922e-07	0.000223178	5.18595	Lung	2.42438e-07	0.000206019	-5.16345	NA	NA	NA	1	1	1	0	3	-5.27107	-0.60554	5.16964	-1.00141	-4.99055	1.37976	NA	NA	1.3563e-07	0.54482	2.34549e-07	0.31663	6.02069e-07	0.167661	NA	NA	7.41115e-05	0.960759	0.000201102	0.959864	0.00040709	0.910016	NA	NA
TCF19	1.1814e-07	7.28557e-05	5.29635	Esophagus_Muscularis	2.14922e-07	0.000223178	5.18595	Minor_Salivary_Gland	2.31604e-08	2.82813e-05	-5.58657	NA	NA	NA	1	1	1	0	3	-5.27107	-0.60554	5.16964	-1.00141	-5.52813	1.16456	NA	NA	1.3563e-07	0.54482	2.34549e-07	0.31663	3.23658e-08	0.244198	NA	NA	7.41115e-05	0.960759	0.000201102	0.959864	3.57246e-05	0.944597	NA	NA
TCF19	1.1814e-07	7.28557e-05	5.29635	Esophagus_Muscularis	2.14922e-07	0.000223178	5.18595	Nerve_Tibial	6.43486e-06	0.00413325	4.51157	NA	NA	NA	1	1	1	0	3	-5.27107	-0.60554	5.16964	-1.00141	4.65688	-0.474147	NA	NA	1.3563e-07	0.54482	2.34549e-07	0.31663	3.21035e-06	0.635395	NA	NA	7.41115e-05	0.960759	0.000201102	0.959864	0.00216033	0.978594	NA	NA
TCF19	1.1814e-07	7.28557e-05	5.29635	Esophagus_Muscularis	2.14922e-07	0.000223178	5.18595	Ovary	2.31604e-08	2.59785e-05	-5.58657	NA	NA	NA	1	1	1	0	3	-5.27107	-0.60554	5.16964	-1.00141	-5.52813	1.16456	NA	NA	1.3563e-07	0.54482	2.34549e-07	0.31663	3.23658e-08	0.244198	NA	NA	7.41115e-05	0.960759	0.000201102	0.959864	2.91775e-05	0.936122	NA	NA
TCF19	1.1814e-07	7.28557e-05	5.29635	Esophagus_Muscularis	2.14922e-07	0.000223178	5.18595	Prostate	1.12839e-06	0.000811062	-4.86781	NA	NA	NA	1	1	1	0	3	-5.27107	-0.60554	5.16964	-1.00141	-4.9675	0.654033	NA	NA	1.3563e-07	0.54482	2.34549e-07	0.31663	6.7821e-07	0.513091	NA	NA	7.41115e-05	0.960759	0.000201102	0.959864	0.000470946	0.973386	NA	NA
TCF19	1.1814e-07	7.28557e-05	5.29635	Esophagus_Muscularis	2.14922e-07	0.000223178	5.18595	Skin_Not_Sun_Exposed_Suprapubic	2.78734e-06	0.00170833	-4.6859	NA	NA	NA	1	1	1	0	3	-5.27107	-0.60554	5.16964	-1.00141	-4.81459	0.551182	NA	NA	1.3563e-07	0.54482	2.34549e-07	0.31663	1.47504e-06	0.581509	NA	NA	7.41115e-05	0.960759	0.000201102	0.959864	0.000928481	0.977326	NA	NA
TCF19	1.1814e-07	7.28557e-05	5.29635	Esophagus_Muscularis	2.14922e-07	0.000223178	5.18595	Skin_Sun_Exposed_Lower_leg	4.45484e-07	0.000401345	5.04842	NA	NA	NA	1	1	1	0	3	-5.27107	-0.60554	5.16964	-1.00141	5.13263	-0.725243	NA	NA	1.3563e-07	0.54482	2.34549e-07	0.31663	2.85726e-07	0.468303	NA	NA	7.41115e-05	0.960759	0.000201102	0.959864	0.000257612	0.97211	NA	NA
TCF19	1.1814e-07	7.28557e-05	5.29635	Esophagus_Muscularis	2.14922e-07	0.000223178	5.18595	Small_Intestine_Terminal_Ileum	7.39597e-06	0.00472418	-4.48196	NA	NA	NA	1	1	1	0	3	-5.27107	-0.60554	5.16964	-1.00141	-4.61207	0.512355	NA	NA	1.3563e-07	0.54482	2.34549e-07	0.31663	3.98672e-06	0.608403	NA	NA	7.41115e-05	0.960759	0.000201102	0.959864	0.00248476	0.978625	NA	NA
TCF19	1.1814e-07	7.28557e-05	5.29635	Esophagus_Muscularis	2.14922e-07	0.000223178	5.18595	Spleen	2.31604e-08	4.76719e-05	-5.58657	NA	NA	NA	1	1	1	0	3	-5.27107	-0.60554	5.16964	-1.00141	-5.52813	1.16456	NA	NA	1.3563e-07	0.54482	2.34549e-07	0.31663	3.23658e-08	0.244198	NA	NA	7.41115e-05	0.960759	0.000201102	0.959864	6.0484e-05	0.939574	NA	NA
TCF19	1.1814e-07	7.28557e-05	5.29635	Esophagus_Muscularis	2.14922e-07	0.000223178	5.18595	Stomach	2.31604e-08	2.82708e-05	-5.58657	NA	NA	NA	1	1	1	0	3	-5.27107	-0.60554	5.16964	-1.00141	-5.52813	1.16456	NA	NA	1.3563e-07	0.54482	2.34549e-07	0.31663	3.23658e-08	0.244198	NA	NA	7.41115e-05	0.960759	0.000201102	0.959864	3.59671e-05	0.934281	NA	NA
TCF19	1.1814e-07	7.28557e-05	5.29635	Esophagus_Muscularis	2.14922e-07	0.000223178	5.18595	Uterus	2.02248e-07	0.000179328	-5.19726	NA	NA	NA	1	1	1	0	3	-5.27107	-0.60554	5.16964	-1.00141	-5.29885	0.709868	NA	NA	1.3563e-07	0.54482	2.34549e-07	0.31663	1.16532e-07	0.477786	NA	NA	7.41115e-05	0.960759	0.000201102	0.959864	8.61009e-05	0.969903	NA	NA
TCF19	1.1814e-07	7.28557e-05	5.29635	Esophagus_Muscularis	2.14922e-07	0.000223178	5.18595	Vagina	1.33037e-06	0.000814619	-4.83516	NA	NA	NA	1	1	1	0	3	-5.27107	-0.60554	5.16964	-1.00141	-4.96136	0.584525	NA	NA	1.3563e-07	0.54482	2.34549e-07	0.31663	7.00009e-07	0.558867	NA	NA	7.41115e-05	0.960759	0.000201102	0.959864	0.000456629	0.975182	NA	NA
TCF19	1.1814e-07	7.28557e-05	5.29635	Esophagus_Muscularis	2.14922e-07	0.000223178	5.18595	smultixcan	1.70281e-07	0.000137601	4.70847	NA	NA	NA	1	1	1	0	3	-5.27107	-0.60554	5.16964	-1.00141	4.79655	-0.65206	NA	NA	1.3563e-07	0.54482	2.34549e-07	0.31663	2.76446e-07	0.292255	NA	NA	7.41115e-05	0.960759	0.000201102	0.959864	0.000189526	0.93178	NA	NA
TCF19	1.1814e-07	7.28557e-05	5.29635	Heart_Atrial_Appendage	5.61806e-07	0.000475529	5.0039	Adipose_Subcutaneous	1.60419e-06	0.00110752	-4.7978	NA	NA	NA	1	1	1	0	3	-5.27107	-0.60554	4.97071	-1	-4.91336	0.600957	NA	NA	1.3563e-07	0.54482	6.67087e-07	0.317311	8.95295e-07	0.547868	NA	NA	7.41115e-05	0.960759	0.000430341	0.950843	0.000610925	0.967791	NA	NA
TCF19	1.1814e-07	7.28557e-05	5.29635	Heart_Atrial_Appendage	5.61806e-07	0.000475529	5.0039	Adipose_Visceral_Omentum	2.31604e-08	3.0329e-05	-5.58657	NA	NA	NA	1	1	1	0	3	-5.27107	-0.60554	4.97071	-1	-5.52813	1.16456	NA	NA	1.3563e-07	0.54482	6.67087e-07	0.317311	3.23658e-08	0.244198	NA	NA	7.41115e-05	0.960759	0.000430341	0.950843	3.88886e-05	0.931233	NA	NA
TCF19	1.1814e-07	7.28557e-05	5.29635	Heart_Atrial_Appendage	5.61806e-07	0.000475529	5.0039	Artery_Aorta	2.92683e-07	0.000214843	5.1281	NA	NA	NA	1	1	1	0	3	-5.27107	-0.60554	4.97071	-1	5.2188	-0.723277	NA	NA	1.3563e-07	0.54482	6.67087e-07	0.317311	1.80088e-07	0.46951	NA	NA	7.41115e-05	0.960759	0.000430341	0.950843	0.000139452	0.970013	NA	NA
TCF19	1.1814e-07	7.28557e-05	5.29635	Heart_Atrial_Appendage	5.61806e-07	0.000475529	5.0039	Artery_Coronary	2.31604e-08	3.46414e-05	-5.58657	NA	NA	NA	1	1	1	0	3	-5.27107	-0.60554	4.97071	-1	-5.52813	1.16456	NA	NA	1.3563e-07	0.54482	6.67087e-07	0.317311	3.23658e-08	0.244198	NA	NA	7.41115e-05	0.960759	0.000430341	0.950843	4.3652e-05	0.933679	NA	NA
TCF19	1.1814e-07	7.28557e-05	5.29635	Heart_Atrial_Appendage	5.61806e-07	0.000475529	5.0039	Artery_Tibial	2.31604e-08	3.23883e-05	-5.58657	NA	NA	NA	1	1	1	0	3	-5.27107	-0.60554	4.97071	-1	-5.52813	1.16456	NA	NA	1.3563e-07	0.54482	6.67087e-07	0.317311	3.23658e-08	0.244198	NA	NA	7.41115e-05	0.960759	0.000430341	0.950843	3.68657e-05	0.926041	NA	NA
TCF19	1.1814e-07	7.28557e-05	5.29635	Heart_Atrial_Appendage	5.61806e-07	0.000475529	5.0039	Brain_Cerebellar_Hemisphere	2.31604e-08	6.49903e-05	-5.58657	NA	NA	NA	1	1	1	0	3	-5.27107	-0.60554	4.97071	-1	-5.52813	1.16456	NA	NA	1.3563e-07	0.54482	6.67087e-07	0.317311	3.23658e-08	0.244198	NA	NA	7.41115e-05	0.960759	0.000430341	0.950843	8.50162e-05	0.924205	NA	NA
TCF19	1.1814e-07	7.28557e-05	5.29635	Heart_Atrial_Appendage	5.61806e-07	0.000475529	5.0039	Brain_Cerebellum	2.31604e-08	6.76689e-05	-5.58657	NA	NA	NA	1	1	1	0	3	-5.27107	-0.60554	4.97071	-1	-5.52813	1.16456	NA	NA	1.3563e-07	0.54482	6.67087e-07	0.317311	3.23658e-08	0.244198	NA	NA	7.41115e-05	0.960759	0.000430341	0.950843	8.81994e-05	0.930697	NA	NA
TCF19	1.1814e-07	7.28557e-05	5.29635	Heart_Atrial_Appendage	5.61806e-07	0.000475529	5.0039	Brain_Spinal_cord_cervical_c-1	3.15361e-08	8.35948e-05	-5.53269	NA	NA	NA	1	1	1	0	3	-5.27107	-0.60554	4.97071	-1	-5.46865	1.16823	NA	NA	1.3563e-07	0.54482	6.67087e-07	0.317311	4.53482e-08	0.242714	NA	NA	7.41115e-05	0.960759	0.000430341	0.950843	8.46658e-05	0.941373	NA	NA
TCF19	1.1814e-07	7.28557e-05	5.29635	Heart_Atrial_Appendage	5.61806e-07	0.000475529	5.0039	Breast_Mammary_Tissue	5.61806e-07	0.000368651	-5.0039	NA	NA	NA	1	1	1	0	3	-5.27107	-0.60554	4.97071	-1	-4.97071	1	NA	NA	1.3563e-07	0.54482	6.67087e-07	0.317311	6.67087e-07	0.317311	NA	NA	7.41115e-05	0.960759	0.000430341	0.950843	0.000429971	0.948261	NA	NA
TCF19	1.1814e-07	7.28557e-05	5.29635	Heart_Atrial_Appendage	5.61806e-07	0.000475529	5.0039	Cells_Cultured_fibroblasts	1.2115e-07	0.000146869	-5.29175	NA	NA	NA	1	1	1	0	3	-5.27107	-0.60554	4.97071	-1	-5.35599	0.816676	NA	NA	1.3563e-07	0.54482	6.67087e-07	0.317311	8.509e-08	0.414114	NA	NA	7.41115e-05	0.960759	0.000430341	0.950843	9.09369e-05	0.955367	NA	NA
TCF19	1.1814e-07	7.28557e-05	5.29635	Heart_Atrial_Appendage	5.61806e-07	0.000475529	5.0039	Cells_EBV-transformed_lymphocytes	1.54733e-07	0.000222104	-5.24684	NA	NA	NA	1	1	1	0	3	-5.27107	-0.60554	4.97071	-1	-5.29039	0.85913	NA	NA	1.3563e-07	0.54482	6.67087e-07	0.317311	1.22053e-07	0.390269	NA	NA	7.41115e-05	0.960759	0.000430341	0.950843	0.000144218	0.939231	NA	NA
TCF19	1.1814e-07	7.28557e-05	5.29635	Heart_Atrial_Appendage	5.61806e-07	0.000475529	5.0039	Colon_Sigmoid	5.29639e-07	0.000380751	-5.01525	NA	NA	NA	1	1	1	0	3	-5.27107	-0.60554	4.97071	-1	-5.05079	0.837191	NA	NA	1.3563e-07	0.54482	6.67087e-07	0.317311	4.39979e-07	0.402485	NA	NA	7.41115e-05	0.960759	0.000430341	0.950843	0.000304979	0.965804	NA	NA
TCF19	1.1814e-07	7.28557e-05	5.29635	Heart_Atrial_Appendage	5.61806e-07	0.000475529	5.0039	Colon_Transverse	1.49031e-07	0.000133139	5.25375	NA	NA	NA	1	1	1	0	3	-5.27107	-0.60554	4.97071	-1	5.30846	-0.833677	NA	NA	1.3563e-07	0.54482	6.67087e-07	0.317311	1.10556e-07	0.404463	NA	NA	7.41115e-05	0.960759	0.000430341	0.950843	9.1499e-05	0.960883	NA	NA
TCF19	1.1814e-07	7.28557e-05	5.29635	Heart_Atrial_Appendage	5.61806e-07	0.000475529	5.0039	Esophagus_Gastroesophageal_Junction	4.50876e-07	0.00034376	5.04612	NA	NA	NA	1	1	1	0	3	-5.27107	-0.60554	4.97071	-1	5.14612	-0.685959	NA	NA	1.3563e-07	0.54482	6.67087e-07	0.317311	2.65928e-07	0.492739	NA	NA	7.41115e-05	0.960759	0.000430341	0.950843	0.000198975	0.96759	NA	NA
TCF19	1.1814e-07	7.28557e-05	5.29635	Heart_Atrial_Appendage	5.61806e-07	0.000475529	5.0039	Esophagus_Mucosa	3.81212e-07	0.000269266	-5.07811	NA	NA	NA	1	1	1	0	3	-5.27107	-0.60554	4.97071	-1	-5.15161	0.753618	NA	NA	1.3563e-07	0.54482	6.67087e-07	0.317311	2.58258e-07	0.451079	NA	NA	7.41115e-05	0.960759	0.000430341	0.950843	0.000174876	0.97017	NA	NA
TCF19	1.1814e-07	7.28557e-05	5.29635	Heart_Atrial_Appendage	5.61806e-07	0.000475529	5.0039	Esophagus_Muscularis	9.43983e-07	0.000711403	-4.90297	NA	NA	NA	1	1	1	0	3	-5.27107	-0.60554	4.97071	-1	-5.02399	0.609362	NA	NA	1.3563e-07	0.54482	6.67087e-07	0.317311	5.06086e-07	0.542285	NA	NA	7.41115e-05	0.960759	0.000430341	0.950843	0.000392216	0.975187	NA	NA
TCF19	1.1814e-07	7.28557e-05	5.29635	Heart_Atrial_Appendage	5.61806e-07	0.000475529	5.0039	Kidney_Cortex	2.06571e-05	0.00924531	-4.25767	NA	NA	NA	1	1	1	0	3	-5.27107	-0.60554	4.97071	-1	-4.41362	0.408571	NA	NA	1.3563e-07	0.54482	6.67087e-07	0.317311	1.01658e-05	0.682855	NA	NA	7.41115e-05	0.960759	0.000430341	0.950843	0.00468794	0.995929	NA	NA
TCF19	1.1814e-07	7.28557e-05	5.29635	Heart_Atrial_Appendage	5.61806e-07	0.000475529	5.0039	Lung	2.42438e-07	0.000206019	-5.16345	NA	NA	NA	1	1	1	0	3	-5.27107	-0.60554	4.97071	-1	-4.99055	1.37976	NA	NA	1.3563e-07	0.54482	6.67087e-07	0.317311	6.02069e-07	0.167661	NA	NA	7.41115e-05	0.960759	0.000430341	0.950843	0.00040709	0.910016	NA	NA
TCF19	1.1814e-07	7.28557e-05	5.29635	Heart_Atrial_Appendage	5.61806e-07	0.000475529	5.0039	Minor_Salivary_Gland	2.31604e-08	2.82813e-05	-5.58657	NA	NA	NA	1	1	1	0	3	-5.27107	-0.60554	4.97071	-1	-5.52813	1.16456	NA	NA	1.3563e-07	0.54482	6.67087e-07	0.317311	3.23658e-08	0.244198	NA	NA	7.41115e-05	0.960759	0.000430341	0.950843	3.57246e-05	0.944597	NA	NA
TCF19	1.1814e-07	7.28557e-05	5.29635	Heart_Atrial_Appendage	5.61806e-07	0.000475529	5.0039	Nerve_Tibial	6.43486e-06	0.00413325	4.51157	NA	NA	NA	1	1	1	0	3	-5.27107	-0.60554	4.97071	-1	4.65688	-0.474147	NA	NA	1.3563e-07	0.54482	6.67087e-07	0.317311	3.21035e-06	0.635395	NA	NA	7.41115e-05	0.960759	0.000430341	0.950843	0.00216033	0.978594	NA	NA
TCF19	1.1814e-07	7.28557e-05	5.29635	Heart_Atrial_Appendage	5.61806e-07	0.000475529	5.0039	Ovary	2.31604e-08	2.59785e-05	-5.58657	NA	NA	NA	1	1	1	0	3	-5.27107	-0.60554	4.97071	-1	-5.52813	1.16456	NA	NA	1.3563e-07	0.54482	6.67087e-07	0.317311	3.23658e-08	0.244198	NA	NA	7.41115e-05	0.960759	0.000430341	0.950843	2.91775e-05	0.936122	NA	NA
TCF19	1.1814e-07	7.28557e-05	5.29635	Heart_Atrial_Appendage	5.61806e-07	0.000475529	5.0039	Prostate	1.12839e-06	0.000811062	-4.86781	NA	NA	NA	1	1	1	0	3	-5.27107	-0.60554	4.97071	-1	-4.9675	0.654033	NA	NA	1.3563e-07	0.54482	6.67087e-07	0.317311	6.7821e-07	0.513091	NA	NA	7.41115e-05	0.960759	0.000430341	0.950843	0.000470946	0.973386	NA	NA
TCF19	1.1814e-07	7.28557e-05	5.29635	Heart_Atrial_Appendage	5.61806e-07	0.000475529	5.0039	Skin_Not_Sun_Exposed_Suprapubic	2.78734e-06	0.00170833	-4.6859	NA	NA	NA	1	1	1	0	3	-5.27107	-0.60554	4.97071	-1	-4.81459	0.551182	NA	NA	1.3563e-07	0.54482	6.67087e-07	0.317311	1.47504e-06	0.581509	NA	NA	7.41115e-05	0.960759	0.000430341	0.950843	0.000928481	0.977326	NA	NA
TCF19	1.1814e-07	7.28557e-05	5.29635	Heart_Atrial_Appendage	5.61806e-07	0.000475529	5.0039	Skin_Sun_Exposed_Lower_leg	4.45484e-07	0.000401345	5.04842	NA	NA	NA	1	1	1	0	3	-5.27107	-0.60554	4.97071	-1	5.13263	-0.725243	NA	NA	1.3563e-07	0.54482	6.67087e-07	0.317311	2.85726e-07	0.468303	NA	NA	7.41115e-05	0.960759	0.000430341	0.950843	0.000257612	0.97211	NA	NA
TCF19	1.1814e-07	7.28557e-05	5.29635	Heart_Atrial_Appendage	5.61806e-07	0.000475529	5.0039	Small_Intestine_Terminal_Ileum	7.39597e-06	0.00472418	-4.48196	NA	NA	NA	1	1	1	0	3	-5.27107	-0.60554	4.97071	-1	-4.61207	0.512355	NA	NA	1.3563e-07	0.54482	6.67087e-07	0.317311	3.98672e-06	0.608403	NA	NA	7.41115e-05	0.960759	0.000430341	0.950843	0.00248476	0.978625	NA	NA
TCF19	1.1814e-07	7.28557e-05	5.29635	Heart_Atrial_Appendage	5.61806e-07	0.000475529	5.0039	Spleen	2.31604e-08	4.76719e-05	-5.58657	NA	NA	NA	1	1	1	0	3	-5.27107	-0.60554	4.97071	-1	-5.52813	1.16456	NA	NA	1.3563e-07	0.54482	6.67087e-07	0.317311	3.23658e-08	0.244198	NA	NA	7.41115e-05	0.960759	0.000430341	0.950843	6.0484e-05	0.939574	NA	NA
TCF19	1.1814e-07	7.28557e-05	5.29635	Heart_Atrial_Appendage	5.61806e-07	0.000475529	5.0039	Stomach	2.31604e-08	2.82708e-05	-5.58657	NA	NA	NA	1	1	1	0	3	-5.27107	-0.60554	4.97071	-1	-5.52813	1.16456	NA	NA	1.3563e-07	0.54482	6.67087e-07	0.317311	3.23658e-08	0.244198	NA	NA	7.41115e-05	0.960759	0.000430341	0.950843	3.59671e-05	0.934281	NA	NA
TCF19	1.1814e-07	7.28557e-05	5.29635	Heart_Atrial_Appendage	5.61806e-07	0.000475529	5.0039	Uterus	2.02248e-07	0.000179328	-5.19726	NA	NA	NA	1	1	1	0	3	-5.27107	-0.60554	4.97071	-1	-5.29885	0.709868	NA	NA	1.3563e-07	0.54482	6.67087e-07	0.317311	1.16532e-07	0.477786	NA	NA	7.41115e-05	0.960759	0.000430341	0.950843	8.61009e-05	0.969903	NA	NA
TCF19	1.1814e-07	7.28557e-05	5.29635	Heart_Atrial_Appendage	5.61806e-07	0.000475529	5.0039	Vagina	1.33037e-06	0.000814619	-4.83516	NA	NA	NA	1	1	1	0	3	-5.27107	-0.60554	4.97071	-1	-4.96136	0.584525	NA	NA	1.3563e-07	0.54482	6.67087e-07	0.317311	7.00009e-07	0.558867	NA	NA	7.41115e-05	0.960759	0.000430341	0.950843	0.000456629	0.975182	NA	NA
TCF19	1.1814e-07	7.28557e-05	5.29635	Heart_Atrial_Appendage	5.61806e-07	0.000475529	5.0039	smultixcan	1.70281e-07	0.000137601	4.70847	NA	NA	NA	1	1	1	0	3	-5.27107	-0.60554	4.97071	-1	4.79655	-0.65206	NA	NA	1.3563e-07	0.54482	6.67087e-07	0.317311	2.76446e-07	0.292255	NA	NA	7.41115e-05	0.960759	0.000430341	0.950843	0.000189526	0.93178	NA	NA
TCF19	1.1814e-07	7.28557e-05	5.29635	Kidney_Cortex	2.32304e-08	2.57596e-05	5.58604	Adipose_Subcutaneous	1.60419e-06	0.00110752	-4.7978	NA	NA	NA	1	1	1	0	3	-5.27107	-0.60554	5.5324	-1.1519	-4.91336	0.600957	NA	NA	1.3563e-07	0.54482	3.15881e-08	0.249363	8.95295e-07	0.547868	NA	NA	7.41115e-05	0.960759	3.68554e-05	0.933971	0.000610925	0.967791	NA	NA
TCF19	1.1814e-07	7.28557e-05	5.29635	Kidney_Cortex	2.32304e-08	2.57596e-05	5.58604	Adipose_Visceral_Omentum	2.31604e-08	3.0329e-05	-5.58657	NA	NA	NA	1	1	1	0	3	-5.27107	-0.60554	5.5324	-1.1519	-5.52813	1.16456	NA	NA	1.3563e-07	0.54482	3.15881e-08	0.249363	3.23658e-08	0.244198	NA	NA	7.41115e-05	0.960759	3.68554e-05	0.933971	3.88886e-05	0.931233	NA	NA
TCF19	1.1814e-07	7.28557e-05	5.29635	Kidney_Cortex	2.32304e-08	2.57596e-05	5.58604	Artery_Aorta	2.92683e-07	0.000214843	5.1281	NA	NA	NA	1	1	1	0	3	-5.27107	-0.60554	5.5324	-1.1519	5.2188	-0.723277	NA	NA	1.3563e-07	0.54482	3.15881e-08	0.249363	1.80088e-07	0.46951	NA	NA	7.41115e-05	0.960759	3.68554e-05	0.933971	0.000139452	0.970013	NA	NA
TCF19	1.1814e-07	7.28557e-05	5.29635	Kidney_Cortex	2.32304e-08	2.57596e-05	5.58604	Artery_Coronary	2.31604e-08	3.46414e-05	-5.58657	NA	NA	NA	1	1	1	0	3	-5.27107	-0.60554	5.5324	-1.1519	-5.52813	1.16456	NA	NA	1.3563e-07	0.54482	3.15881e-08	0.249363	3.23658e-08	0.244198	NA	NA	7.41115e-05	0.960759	3.68554e-05	0.933971	4.3652e-05	0.933679	NA	NA
TCF19	1.1814e-07	7.28557e-05	5.29635	Kidney_Cortex	2.32304e-08	2.57596e-05	5.58604	Artery_Tibial	2.31604e-08	3.23883e-05	-5.58657	NA	NA	NA	1	1	1	0	3	-5.27107	-0.60554	5.5324	-1.1519	-5.52813	1.16456	NA	NA	1.3563e-07	0.54482	3.15881e-08	0.249363	3.23658e-08	0.244198	NA	NA	7.41115e-05	0.960759	3.68554e-05	0.933971	3.68657e-05	0.926041	NA	NA
TCF19	1.1814e-07	7.28557e-05	5.29635	Kidney_Cortex	2.32304e-08	2.57596e-05	5.58604	Brain_Cerebellar_Hemisphere	2.31604e-08	6.49903e-05	-5.58657	NA	NA	NA	1	1	1	0	3	-5.27107	-0.60554	5.5324	-1.1519	-5.52813	1.16456	NA	NA	1.3563e-07	0.54482	3.15881e-08	0.249363	3.23658e-08	0.244198	NA	NA	7.41115e-05	0.960759	3.68554e-05	0.933971	8.50162e-05	0.924205	NA	NA
TCF19	1.1814e-07	7.28557e-05	5.29635	Kidney_Cortex	2.32304e-08	2.57596e-05	5.58604	Brain_Cerebellum	2.31604e-08	6.76689e-05	-5.58657	NA	NA	NA	1	1	1	0	3	-5.27107	-0.60554	5.5324	-1.1519	-5.52813	1.16456	NA	NA	1.3563e-07	0.54482	3.15881e-08	0.249363	3.23658e-08	0.244198	NA	NA	7.41115e-05	0.960759	3.68554e-05	0.933971	8.81994e-05	0.930697	NA	NA
TCF19	1.1814e-07	7.28557e-05	5.29635	Kidney_Cortex	2.32304e-08	2.57596e-05	5.58604	Brain_Spinal_cord_cervical_c-1	3.15361e-08	8.35948e-05	-5.53269	NA	NA	NA	1	1	1	0	3	-5.27107	-0.60554	5.5324	-1.1519	-5.46865	1.16823	NA	NA	1.3563e-07	0.54482	3.15881e-08	0.249363	4.53482e-08	0.242714	NA	NA	7.41115e-05	0.960759	3.68554e-05	0.933971	8.46658e-05	0.941373	NA	NA
TCF19	1.1814e-07	7.28557e-05	5.29635	Kidney_Cortex	2.32304e-08	2.57596e-05	5.58604	Breast_Mammary_Tissue	5.61806e-07	0.000368651	-5.0039	NA	NA	NA	1	1	1	0	3	-5.27107	-0.60554	5.5324	-1.1519	-4.97071	1	NA	NA	1.3563e-07	0.54482	3.15881e-08	0.249363	6.67087e-07	0.317311	NA	NA	7.41115e-05	0.960759	3.68554e-05	0.933971	0.000429971	0.948261	NA	NA
TCF19	1.1814e-07	7.28557e-05	5.29635	Kidney_Cortex	2.32304e-08	2.57596e-05	5.58604	Cells_Cultured_fibroblasts	1.2115e-07	0.000146869	-5.29175	NA	NA	NA	1	1	1	0	3	-5.27107	-0.60554	5.5324	-1.1519	-5.35599	0.816676	NA	NA	1.3563e-07	0.54482	3.15881e-08	0.249363	8.509e-08	0.414114	NA	NA	7.41115e-05	0.960759	3.68554e-05	0.933971	9.09369e-05	0.955367	NA	NA
TCF19	1.1814e-07	7.28557e-05	5.29635	Kidney_Cortex	2.32304e-08	2.57596e-05	5.58604	Cells_EBV-transformed_lymphocytes	1.54733e-07	0.000222104	-5.24684	NA	NA	NA	1	1	1	0	3	-5.27107	-0.60554	5.5324	-1.1519	-5.29039	0.85913	NA	NA	1.3563e-07	0.54482	3.15881e-08	0.249363	1.22053e-07	0.390269	NA	NA	7.41115e-05	0.960759	3.68554e-05	0.933971	0.000144218	0.939231	NA	NA
TCF19	1.1814e-07	7.28557e-05	5.29635	Kidney_Cortex	2.32304e-08	2.57596e-05	5.58604	Colon_Sigmoid	5.29639e-07	0.000380751	-5.01525	NA	NA	NA	1	1	1	0	3	-5.27107	-0.60554	5.5324	-1.1519	-5.05079	0.837191	NA	NA	1.3563e-07	0.54482	3.15881e-08	0.249363	4.39979e-07	0.402485	NA	NA	7.41115e-05	0.960759	3.68554e-05	0.933971	0.000304979	0.965804	NA	NA
TCF19	1.1814e-07	7.28557e-05	5.29635	Kidney_Cortex	2.32304e-08	2.57596e-05	5.58604	Colon_Transverse	1.49031e-07	0.000133139	5.25375	NA	NA	NA	1	1	1	0	3	-5.27107	-0.60554	5.5324	-1.1519	5.30846	-0.833677	NA	NA	1.3563e-07	0.54482	3.15881e-08	0.249363	1.10556e-07	0.404463	NA	NA	7.41115e-05	0.960759	3.68554e-05	0.933971	9.1499e-05	0.960883	NA	NA
TCF19	1.1814e-07	7.28557e-05	5.29635	Kidney_Cortex	2.32304e-08	2.57596e-05	5.58604	Esophagus_Gastroesophageal_Junction	4.50876e-07	0.00034376	5.04612	NA	NA	NA	1	1	1	0	3	-5.27107	-0.60554	5.5324	-1.1519	5.14612	-0.685959	NA	NA	1.3563e-07	0.54482	3.15881e-08	0.249363	2.65928e-07	0.492739	NA	NA	7.41115e-05	0.960759	3.68554e-05	0.933971	0.000198975	0.96759	NA	NA
TCF19	1.1814e-07	7.28557e-05	5.29635	Kidney_Cortex	2.32304e-08	2.57596e-05	5.58604	Esophagus_Mucosa	3.81212e-07	0.000269266	-5.07811	NA	NA	NA	1	1	1	0	3	-5.27107	-0.60554	5.5324	-1.1519	-5.15161	0.753618	NA	NA	1.3563e-07	0.54482	3.15881e-08	0.249363	2.58258e-07	0.451079	NA	NA	7.41115e-05	0.960759	3.68554e-05	0.933971	0.000174876	0.97017	NA	NA
TCF19	1.1814e-07	7.28557e-05	5.29635	Kidney_Cortex	2.32304e-08	2.57596e-05	5.58604	Esophagus_Muscularis	9.43983e-07	0.000711403	-4.90297	NA	NA	NA	1	1	1	0	3	-5.27107	-0.60554	5.5324	-1.1519	-5.02399	0.609362	NA	NA	1.3563e-07	0.54482	3.15881e-08	0.249363	5.06086e-07	0.542285	NA	NA	7.41115e-05	0.960759	3.68554e-05	0.933971	0.000392216	0.975187	NA	NA
TCF19	1.1814e-07	7.28557e-05	5.29635	Kidney_Cortex	2.32304e-08	2.57596e-05	5.58604	Kidney_Cortex	2.06571e-05	0.00924531	-4.25767	NA	NA	NA	1	1	1	0	3	-5.27107	-0.60554	5.5324	-1.1519	-4.41362	0.408571	NA	NA	1.3563e-07	0.54482	3.15881e-08	0.249363	1.01658e-05	0.682855	NA	NA	7.41115e-05	0.960759	3.68554e-05	0.933971	0.00468794	0.995929	NA	NA
TCF19	1.1814e-07	7.28557e-05	5.29635	Kidney_Cortex	2.32304e-08	2.57596e-05	5.58604	Lung	2.42438e-07	0.000206019	-5.16345	NA	NA	NA	1	1	1	0	3	-5.27107	-0.60554	5.5324	-1.1519	-4.99055	1.37976	NA	NA	1.3563e-07	0.54482	3.15881e-08	0.249363	6.02069e-07	0.167661	NA	NA	7.41115e-05	0.960759	3.68554e-05	0.933971	0.00040709	0.910016	NA	NA
TCF19	1.1814e-07	7.28557e-05	5.29635	Kidney_Cortex	2.32304e-08	2.57596e-05	5.58604	Minor_Salivary_Gland	2.31604e-08	2.82813e-05	-5.58657	NA	NA	NA	1	1	1	0	3	-5.27107	-0.60554	5.5324	-1.1519	-5.52813	1.16456	NA	NA	1.3563e-07	0.54482	3.15881e-08	0.249363	3.23658e-08	0.244198	NA	NA	7.41115e-05	0.960759	3.68554e-05	0.933971	3.57246e-05	0.944597	NA	NA
TCF19	1.1814e-07	7.28557e-05	5.29635	Kidney_Cortex	2.32304e-08	2.57596e-05	5.58604	Nerve_Tibial	6.43486e-06	0.00413325	4.51157	NA	NA	NA	1	1	1	0	3	-5.27107	-0.60554	5.5324	-1.1519	4.65688	-0.474147	NA	NA	1.3563e-07	0.54482	3.15881e-08	0.249363	3.21035e-06	0.635395	NA	NA	7.41115e-05	0.960759	3.68554e-05	0.933971	0.00216033	0.978594	NA	NA
TCF19	1.1814e-07	7.28557e-05	5.29635	Kidney_Cortex	2.32304e-08	2.57596e-05	5.58604	Ovary	2.31604e-08	2.59785e-05	-5.58657	NA	NA	NA	1	1	1	0	3	-5.27107	-0.60554	5.5324	-1.1519	-5.52813	1.16456	NA	NA	1.3563e-07	0.54482	3.15881e-08	0.249363	3.23658e-08	0.244198	NA	NA	7.41115e-05	0.960759	3.68554e-05	0.933971	2.91775e-05	0.936122	NA	NA
TCF19	1.1814e-07	7.28557e-05	5.29635	Kidney_Cortex	2.32304e-08	2.57596e-05	5.58604	Prostate	1.12839e-06	0.000811062	-4.86781	NA	NA	NA	1	1	1	0	3	-5.27107	-0.60554	5.5324	-1.1519	-4.9675	0.654033	NA	NA	1.3563e-07	0.54482	3.15881e-08	0.249363	6.7821e-07	0.513091	NA	NA	7.41115e-05	0.960759	3.68554e-05	0.933971	0.000470946	0.973386	NA	NA
TCF19	1.1814e-07	7.28557e-05	5.29635	Kidney_Cortex	2.32304e-08	2.57596e-05	5.58604	Skin_Not_Sun_Exposed_Suprapubic	2.78734e-06	0.00170833	-4.6859	NA	NA	NA	1	1	1	0	3	-5.27107	-0.60554	5.5324	-1.1519	-4.81459	0.551182	NA	NA	1.3563e-07	0.54482	3.15881e-08	0.249363	1.47504e-06	0.581509	NA	NA	7.41115e-05	0.960759	3.68554e-05	0.933971	0.000928481	0.977326	NA	NA
TCF19	1.1814e-07	7.28557e-05	5.29635	Kidney_Cortex	2.32304e-08	2.57596e-05	5.58604	Skin_Sun_Exposed_Lower_leg	4.45484e-07	0.000401345	5.04842	NA	NA	NA	1	1	1	0	3	-5.27107	-0.60554	5.5324	-1.1519	5.13263	-0.725243	NA	NA	1.3563e-07	0.54482	3.15881e-08	0.249363	2.85726e-07	0.468303	NA	NA	7.41115e-05	0.960759	3.68554e-05	0.933971	0.000257612	0.97211	NA	NA
TCF19	1.1814e-07	7.28557e-05	5.29635	Kidney_Cortex	2.32304e-08	2.57596e-05	5.58604	Small_Intestine_Terminal_Ileum	7.39597e-06	0.00472418	-4.48196	NA	NA	NA	1	1	1	0	3	-5.27107	-0.60554	5.5324	-1.1519	-4.61207	0.512355	NA	NA	1.3563e-07	0.54482	3.15881e-08	0.249363	3.98672e-06	0.608403	NA	NA	7.41115e-05	0.960759	3.68554e-05	0.933971	0.00248476	0.978625	NA	NA
TCF19	1.1814e-07	7.28557e-05	5.29635	Kidney_Cortex	2.32304e-08	2.57596e-05	5.58604	Spleen	2.31604e-08	4.76719e-05	-5.58657	NA	NA	NA	1	1	1	0	3	-5.27107	-0.60554	5.5324	-1.1519	-5.52813	1.16456	NA	NA	1.3563e-07	0.54482	3.15881e-08	0.249363	3.23658e-08	0.244198	NA	NA	7.41115e-05	0.960759	3.68554e-05	0.933971	6.0484e-05	0.939574	NA	NA
TCF19	1.1814e-07	7.28557e-05	5.29635	Kidney_Cortex	2.32304e-08	2.57596e-05	5.58604	Stomach	2.31604e-08	2.82708e-05	-5.58657	NA	NA	NA	1	1	1	0	3	-5.27107	-0.60554	5.5324	-1.1519	-5.52813	1.16456	NA	NA	1.3563e-07	0.54482	3.15881e-08	0.249363	3.23658e-08	0.244198	NA	NA	7.41115e-05	0.960759	3.68554e-05	0.933971	3.59671e-05	0.934281	NA	NA
TCF19	1.1814e-07	7.28557e-05	5.29635	Kidney_Cortex	2.32304e-08	2.57596e-05	5.58604	Uterus	2.02248e-07	0.000179328	-5.19726	NA	NA	NA	1	1	1	0	3	-5.27107	-0.60554	5.5324	-1.1519	-5.29885	0.709868	NA	NA	1.3563e-07	0.54482	3.15881e-08	0.249363	1.16532e-07	0.477786	NA	NA	7.41115e-05	0.960759	3.68554e-05	0.933971	8.61009e-05	0.969903	NA	NA
TCF19	1.1814e-07	7.28557e-05	5.29635	Kidney_Cortex	2.32304e-08	2.57596e-05	5.58604	Vagina	1.33037e-06	0.000814619	-4.83516	NA	NA	NA	1	1	1	0	3	-5.27107	-0.60554	5.5324	-1.1519	-4.96136	0.584525	NA	NA	1.3563e-07	0.54482	3.15881e-08	0.249363	7.00009e-07	0.558867	NA	NA	7.41115e-05	0.960759	3.68554e-05	0.933971	0.000456629	0.975182	NA	NA
TCF19	1.1814e-07	7.28557e-05	5.29635	Kidney_Cortex	2.32304e-08	2.57596e-05	5.58604	smultixcan	1.70281e-07	0.000137601	4.70847	NA	NA	NA	1	1	1	0	3	-5.27107	-0.60554	5.5324	-1.1519	4.79655	-0.65206	NA	NA	1.3563e-07	0.54482	3.15881e-08	0.249363	2.76446e-07	0.292255	NA	NA	7.41115e-05	0.960759	3.68554e-05	0.933971	0.000189526	0.93178	NA	NA
TCF19	1.1814e-07	7.28557e-05	5.29635	Liver	2.32304e-08	3.29669e-05	5.58604	Adipose_Subcutaneous	1.60419e-06	0.00110752	-4.7978	NA	NA	NA	1	1	1	0	3	-5.27107	-0.60554	5.5324	-1.1519	-4.91336	0.600957	NA	NA	1.3563e-07	0.54482	3.15881e-08	0.249363	8.95295e-07	0.547868	NA	NA	7.41115e-05	0.960759	3.83479e-05	0.924624	0.000610925	0.967791	NA	NA
TCF19	1.1814e-07	7.28557e-05	5.29635	Liver	2.32304e-08	3.29669e-05	5.58604	Adipose_Visceral_Omentum	2.31604e-08	3.0329e-05	-5.58657	NA	NA	NA	1	1	1	0	3	-5.27107	-0.60554	5.5324	-1.1519	-5.52813	1.16456	NA	NA	1.3563e-07	0.54482	3.15881e-08	0.249363	3.23658e-08	0.244198	NA	NA	7.41115e-05	0.960759	3.83479e-05	0.924624	3.88886e-05	0.931233	NA	NA
TCF19	1.1814e-07	7.28557e-05	5.29635	Liver	2.32304e-08	3.29669e-05	5.58604	Artery_Aorta	2.92683e-07	0.000214843	5.1281	NA	NA	NA	1	1	1	0	3	-5.27107	-0.60554	5.5324	-1.1519	5.2188	-0.723277	NA	NA	1.3563e-07	0.54482	3.15881e-08	0.249363	1.80088e-07	0.46951	NA	NA	7.41115e-05	0.960759	3.83479e-05	0.924624	0.000139452	0.970013	NA	NA
TCF19	1.1814e-07	7.28557e-05	5.29635	Liver	2.32304e-08	3.29669e-05	5.58604	Artery_Coronary	2.31604e-08	3.46414e-05	-5.58657	NA	NA	NA	1	1	1	0	3	-5.27107	-0.60554	5.5324	-1.1519	-5.52813	1.16456	NA	NA	1.3563e-07	0.54482	3.15881e-08	0.249363	3.23658e-08	0.244198	NA	NA	7.41115e-05	0.960759	3.83479e-05	0.924624	4.3652e-05	0.933679	NA	NA
TCF19	1.1814e-07	7.28557e-05	5.29635	Liver	2.32304e-08	3.29669e-05	5.58604	Artery_Tibial	2.31604e-08	3.23883e-05	-5.58657	NA	NA	NA	1	1	1	0	3	-5.27107	-0.60554	5.5324	-1.1519	-5.52813	1.16456	NA	NA	1.3563e-07	0.54482	3.15881e-08	0.249363	3.23658e-08	0.244198	NA	NA	7.41115e-05	0.960759	3.83479e-05	0.924624	3.68657e-05	0.926041	NA	NA
TCF19	1.1814e-07	7.28557e-05	5.29635	Liver	2.32304e-08	3.29669e-05	5.58604	Brain_Cerebellar_Hemisphere	2.31604e-08	6.49903e-05	-5.58657	NA	NA	NA	1	1	1	0	3	-5.27107	-0.60554	5.5324	-1.1519	-5.52813	1.16456	NA	NA	1.3563e-07	0.54482	3.15881e-08	0.249363	3.23658e-08	0.244198	NA	NA	7.41115e-05	0.960759	3.83479e-05	0.924624	8.50162e-05	0.924205	NA	NA
TCF19	1.1814e-07	7.28557e-05	5.29635	Liver	2.32304e-08	3.29669e-05	5.58604	Brain_Cerebellum	2.31604e-08	6.76689e-05	-5.58657	NA	NA	NA	1	1	1	0	3	-5.27107	-0.60554	5.5324	-1.1519	-5.52813	1.16456	NA	NA	1.3563e-07	0.54482	3.15881e-08	0.249363	3.23658e-08	0.244198	NA	NA	7.41115e-05	0.960759	3.83479e-05	0.924624	8.81994e-05	0.930697	NA	NA
TCF19	1.1814e-07	7.28557e-05	5.29635	Liver	2.32304e-08	3.29669e-05	5.58604	Brain_Spinal_cord_cervical_c-1	3.15361e-08	8.35948e-05	-5.53269	NA	NA	NA	1	1	1	0	3	-5.27107	-0.60554	5.5324	-1.1519	-5.46865	1.16823	NA	NA	1.3563e-07	0.54482	3.15881e-08	0.249363	4.53482e-08	0.242714	NA	NA	7.41115e-05	0.960759	3.83479e-05	0.924624	8.46658e-05	0.941373	NA	NA
TCF19	1.1814e-07	7.28557e-05	5.29635	Liver	2.32304e-08	3.29669e-05	5.58604	Breast_Mammary_Tissue	5.61806e-07	0.000368651	-5.0039	NA	NA	NA	1	1	1	0	3	-5.27107	-0.60554	5.5324	-1.1519	-4.97071	1	NA	NA	1.3563e-07	0.54482	3.15881e-08	0.249363	6.67087e-07	0.317311	NA	NA	7.41115e-05	0.960759	3.83479e-05	0.924624	0.000429971	0.948261	NA	NA
TCF19	1.1814e-07	7.28557e-05	5.29635	Liver	2.32304e-08	3.29669e-05	5.58604	Cells_Cultured_fibroblasts	1.2115e-07	0.000146869	-5.29175	NA	NA	NA	1	1	1	0	3	-5.27107	-0.60554	5.5324	-1.1519	-5.35599	0.816676	NA	NA	1.3563e-07	0.54482	3.15881e-08	0.249363	8.509e-08	0.414114	NA	NA	7.41115e-05	0.960759	3.83479e-05	0.924624	9.09369e-05	0.955367	NA	NA
TCF19	1.1814e-07	7.28557e-05	5.29635	Liver	2.32304e-08	3.29669e-05	5.58604	Cells_EBV-transformed_lymphocytes	1.54733e-07	0.000222104	-5.24684	NA	NA	NA	1	1	1	0	3	-5.27107	-0.60554	5.5324	-1.1519	-5.29039	0.85913	NA	NA	1.3563e-07	0.54482	3.15881e-08	0.249363	1.22053e-07	0.390269	NA	NA	7.41115e-05	0.960759	3.83479e-05	0.924624	0.000144218	0.939231	NA	NA
TCF19	1.1814e-07	7.28557e-05	5.29635	Liver	2.32304e-08	3.29669e-05	5.58604	Colon_Sigmoid	5.29639e-07	0.000380751	-5.01525	NA	NA	NA	1	1	1	0	3	-5.27107	-0.60554	5.5324	-1.1519	-5.05079	0.837191	NA	NA	1.3563e-07	0.54482	3.15881e-08	0.249363	4.39979e-07	0.402485	NA	NA	7.41115e-05	0.960759	3.83479e-05	0.924624	0.000304979	0.965804	NA	NA
TCF19	1.1814e-07	7.28557e-05	5.29635	Liver	2.32304e-08	3.29669e-05	5.58604	Colon_Transverse	1.49031e-07	0.000133139	5.25375	NA	NA	NA	1	1	1	0	3	-5.27107	-0.60554	5.5324	-1.1519	5.30846	-0.833677	NA	NA	1.3563e-07	0.54482	3.15881e-08	0.249363	1.10556e-07	0.404463	NA	NA	7.41115e-05	0.960759	3.83479e-05	0.924624	9.1499e-05	0.960883	NA	NA
TCF19	1.1814e-07	7.28557e-05	5.29635	Liver	2.32304e-08	3.29669e-05	5.58604	Esophagus_Gastroesophageal_Junction	4.50876e-07	0.00034376	5.04612	NA	NA	NA	1	1	1	0	3	-5.27107	-0.60554	5.5324	-1.1519	5.14612	-0.685959	NA	NA	1.3563e-07	0.54482	3.15881e-08	0.249363	2.65928e-07	0.492739	NA	NA	7.41115e-05	0.960759	3.83479e-05	0.924624	0.000198975	0.96759	NA	NA
TCF19	1.1814e-07	7.28557e-05	5.29635	Liver	2.32304e-08	3.29669e-05	5.58604	Esophagus_Mucosa	3.81212e-07	0.000269266	-5.07811	NA	NA	NA	1	1	1	0	3	-5.27107	-0.60554	5.5324	-1.1519	-5.15161	0.753618	NA	NA	1.3563e-07	0.54482	3.15881e-08	0.249363	2.58258e-07	0.451079	NA	NA	7.41115e-05	0.960759	3.83479e-05	0.924624	0.000174876	0.97017	NA	NA
TCF19	1.1814e-07	7.28557e-05	5.29635	Liver	2.32304e-08	3.29669e-05	5.58604	Esophagus_Muscularis	9.43983e-07	0.000711403	-4.90297	NA	NA	NA	1	1	1	0	3	-5.27107	-0.60554	5.5324	-1.1519	-5.02399	0.609362	NA	NA	1.3563e-07	0.54482	3.15881e-08	0.249363	5.06086e-07	0.542285	NA	NA	7.41115e-05	0.960759	3.83479e-05	0.924624	0.000392216	0.975187	NA	NA
TCF19	1.1814e-07	7.28557e-05	5.29635	Liver	2.32304e-08	3.29669e-05	5.58604	Kidney_Cortex	2.06571e-05	0.00924531	-4.25767	NA	NA	NA	1	1	1	0	3	-5.27107	-0.60554	5.5324	-1.1519	-4.41362	0.408571	NA	NA	1.3563e-07	0.54482	3.15881e-08	0.249363	1.01658e-05	0.682855	NA	NA	7.41115e-05	0.960759	3.83479e-05	0.924624	0.00468794	0.995929	NA	NA
TCF19	1.1814e-07	7.28557e-05	5.29635	Liver	2.32304e-08	3.29669e-05	5.58604	Lung	2.42438e-07	0.000206019	-5.16345	NA	NA	NA	1	1	1	0	3	-5.27107	-0.60554	5.5324	-1.1519	-4.99055	1.37976	NA	NA	1.3563e-07	0.54482	3.15881e-08	0.249363	6.02069e-07	0.167661	NA	NA	7.41115e-05	0.960759	3.83479e-05	0.924624	0.00040709	0.910016	NA	NA
TCF19	1.1814e-07	7.28557e-05	5.29635	Liver	2.32304e-08	3.29669e-05	5.58604	Minor_Salivary_Gland	2.31604e-08	2.82813e-05	-5.58657	NA	NA	NA	1	1	1	0	3	-5.27107	-0.60554	5.5324	-1.1519	-5.52813	1.16456	NA	NA	1.3563e-07	0.54482	3.15881e-08	0.249363	3.23658e-08	0.244198	NA	NA	7.41115e-05	0.960759	3.83479e-05	0.924624	3.57246e-05	0.944597	NA	NA
TCF19	1.1814e-07	7.28557e-05	5.29635	Liver	2.32304e-08	3.29669e-05	5.58604	Nerve_Tibial	6.43486e-06	0.00413325	4.51157	NA	NA	NA	1	1	1	0	3	-5.27107	-0.60554	5.5324	-1.1519	4.65688	-0.474147	NA	NA	1.3563e-07	0.54482	3.15881e-08	0.249363	3.21035e-06	0.635395	NA	NA	7.41115e-05	0.960759	3.83479e-05	0.924624	0.00216033	0.978594	NA	NA
TCF19	1.1814e-07	7.28557e-05	5.29635	Liver	2.32304e-08	3.29669e-05	5.58604	Ovary	2.31604e-08	2.59785e-05	-5.58657	NA	NA	NA	1	1	1	0	3	-5.27107	-0.60554	5.5324	-1.1519	-5.52813	1.16456	NA	NA	1.3563e-07	0.54482	3.15881e-08	0.249363	3.23658e-08	0.244198	NA	NA	7.41115e-05	0.960759	3.83479e-05	0.924624	2.91775e-05	0.936122	NA	NA
TCF19	1.1814e-07	7.28557e-05	5.29635	Liver	2.32304e-08	3.29669e-05	5.58604	Prostate	1.12839e-06	0.000811062	-4.86781	NA	NA	NA	1	1	1	0	3	-5.27107	-0.60554	5.5324	-1.1519	-4.9675	0.654033	NA	NA	1.3563e-07	0.54482	3.15881e-08	0.249363	6.7821e-07	0.513091	NA	NA	7.41115e-05	0.960759	3.83479e-05	0.924624	0.000470946	0.973386	NA	NA
TCF19	1.1814e-07	7.28557e-05	5.29635	Liver	2.32304e-08	3.29669e-05	5.58604	Skin_Not_Sun_Exposed_Suprapubic	2.78734e-06	0.00170833	-4.6859	NA	NA	NA	1	1	1	0	3	-5.27107	-0.60554	5.5324	-1.1519	-4.81459	0.551182	NA	NA	1.3563e-07	0.54482	3.15881e-08	0.249363	1.47504e-06	0.581509	NA	NA	7.41115e-05	0.960759	3.83479e-05	0.924624	0.000928481	0.977326	NA	NA
TCF19	1.1814e-07	7.28557e-05	5.29635	Liver	2.32304e-08	3.29669e-05	5.58604	Skin_Sun_Exposed_Lower_leg	4.45484e-07	0.000401345	5.04842	NA	NA	NA	1	1	1	0	3	-5.27107	-0.60554	5.5324	-1.1519	5.13263	-0.725243	NA	NA	1.3563e-07	0.54482	3.15881e-08	0.249363	2.85726e-07	0.468303	NA	NA	7.41115e-05	0.960759	3.83479e-05	0.924624	0.000257612	0.97211	NA	NA
TCF19	1.1814e-07	7.28557e-05	5.29635	Liver	2.32304e-08	3.29669e-05	5.58604	Small_Intestine_Terminal_Ileum	7.39597e-06	0.00472418	-4.48196	NA	NA	NA	1	1	1	0	3	-5.27107	-0.60554	5.5324	-1.1519	-4.61207	0.512355	NA	NA	1.3563e-07	0.54482	3.15881e-08	0.249363	3.98672e-06	0.608403	NA	NA	7.41115e-05	0.960759	3.83479e-05	0.924624	0.00248476	0.978625	NA	NA
TCF19	1.1814e-07	7.28557e-05	5.29635	Liver	2.32304e-08	3.29669e-05	5.58604	Spleen	2.31604e-08	4.76719e-05	-5.58657	NA	NA	NA	1	1	1	0	3	-5.27107	-0.60554	5.5324	-1.1519	-5.52813	1.16456	NA	NA	1.3563e-07	0.54482	3.15881e-08	0.249363	3.23658e-08	0.244198	NA	NA	7.41115e-05	0.960759	3.83479e-05	0.924624	6.0484e-05	0.939574	NA	NA
TCF19	1.1814e-07	7.28557e-05	5.29635	Liver	2.32304e-08	3.29669e-05	5.58604	Stomach	2.31604e-08	2.82708e-05	-5.58657	NA	NA	NA	1	1	1	0	3	-5.27107	-0.60554	5.5324	-1.1519	-5.52813	1.16456	NA	NA	1.3563e-07	0.54482	3.15881e-08	0.249363	3.23658e-08	0.244198	NA	NA	7.41115e-05	0.960759	3.83479e-05	0.924624	3.59671e-05	0.934281	NA	NA
TCF19	1.1814e-07	7.28557e-05	5.29635	Liver	2.32304e-08	3.29669e-05	5.58604	Uterus	2.02248e-07	0.000179328	-5.19726	NA	NA	NA	1	1	1	0	3	-5.27107	-0.60554	5.5324	-1.1519	-5.29885	0.709868	NA	NA	1.3563e-07	0.54482	3.15881e-08	0.249363	1.16532e-07	0.477786	NA	NA	7.41115e-05	0.960759	3.83479e-05	0.924624	8.61009e-05	0.969903	NA	NA
TCF19	1.1814e-07	7.28557e-05	5.29635	Liver	2.32304e-08	3.29669e-05	5.58604	Vagina	1.33037e-06	0.000814619	-4.83516	NA	NA	NA	1	1	1	0	3	-5.27107	-0.60554	5.5324	-1.1519	-4.96136	0.584525	NA	NA	1.3563e-07	0.54482	3.15881e-08	0.249363	7.00009e-07	0.558867	NA	NA	7.41115e-05	0.960759	3.83479e-05	0.924624	0.000456629	0.975182	NA	NA
TCF19	1.1814e-07	7.28557e-05	5.29635	Liver	2.32304e-08	3.29669e-05	5.58604	smultixcan	1.70281e-07	0.000137601	4.70847	NA	NA	NA	1	1	1	0	3	-5.27107	-0.60554	5.5324	-1.1519	4.79655	-0.65206	NA	NA	1.3563e-07	0.54482	3.15881e-08	0.249363	2.76446e-07	0.292255	NA	NA	7.41115e-05	0.960759	3.83479e-05	0.924624	0.000189526	0.93178	NA	NA
TCF19	1.1814e-07	7.28557e-05	5.29635	Lung	5.99246e-07	0.000547882	4.99146	Adipose_Subcutaneous	1.60419e-06	0.00110752	-4.7978	NA	NA	NA	1	1	1	0	3	-5.27107	-0.60554	4.89717	-1.14127	-4.91336	0.600957	NA	NA	1.3563e-07	0.54482	9.72244e-07	0.25376	8.95295e-07	0.547868	NA	NA	7.41115e-05	0.960759	0.000688392	0.917256	0.000610925	0.967791	NA	NA
TCF19	1.1814e-07	7.28557e-05	5.29635	Lung	5.99246e-07	0.000547882	4.99146	Adipose_Visceral_Omentum	2.31604e-08	3.0329e-05	-5.58657	NA	NA	NA	1	1	1	0	3	-5.27107	-0.60554	4.89717	-1.14127	-5.52813	1.16456	NA	NA	1.3563e-07	0.54482	9.72244e-07	0.25376	3.23658e-08	0.244198	NA	NA	7.41115e-05	0.960759	0.000688392	0.917256	3.88886e-05	0.931233	NA	NA
TCF19	1.1814e-07	7.28557e-05	5.29635	Lung	5.99246e-07	0.000547882	4.99146	Artery_Aorta	2.92683e-07	0.000214843	5.1281	NA	NA	NA	1	1	1	0	3	-5.27107	-0.60554	4.89717	-1.14127	5.2188	-0.723277	NA	NA	1.3563e-07	0.54482	9.72244e-07	0.25376	1.80088e-07	0.46951	NA	NA	7.41115e-05	0.960759	0.000688392	0.917256	0.000139452	0.970013	NA	NA
TCF19	1.1814e-07	7.28557e-05	5.29635	Lung	5.99246e-07	0.000547882	4.99146	Artery_Coronary	2.31604e-08	3.46414e-05	-5.58657	NA	NA	NA	1	1	1	0	3	-5.27107	-0.60554	4.89717	-1.14127	-5.52813	1.16456	NA	NA	1.3563e-07	0.54482	9.72244e-07	0.25376	3.23658e-08	0.244198	NA	NA	7.41115e-05	0.960759	0.000688392	0.917256	4.3652e-05	0.933679	NA	NA
TCF19	1.1814e-07	7.28557e-05	5.29635	Lung	5.99246e-07	0.000547882	4.99146	Artery_Tibial	2.31604e-08	3.23883e-05	-5.58657	NA	NA	NA	1	1	1	0	3	-5.27107	-0.60554	4.89717	-1.14127	-5.52813	1.16456	NA	NA	1.3563e-07	0.54482	9.72244e-07	0.25376	3.23658e-08	0.244198	NA	NA	7.41115e-05	0.960759	0.000688392	0.917256	3.68657e-05	0.926041	NA	NA
TCF19	1.1814e-07	7.28557e-05	5.29635	Lung	5.99246e-07	0.000547882	4.99146	Brain_Cerebellar_Hemisphere	2.31604e-08	6.49903e-05	-5.58657	NA	NA	NA	1	1	1	0	3	-5.27107	-0.60554	4.89717	-1.14127	-5.52813	1.16456	NA	NA	1.3563e-07	0.54482	9.72244e-07	0.25376	3.23658e-08	0.244198	NA	NA	7.41115e-05	0.960759	0.000688392	0.917256	8.50162e-05	0.924205	NA	NA
TCF19	1.1814e-07	7.28557e-05	5.29635	Lung	5.99246e-07	0.000547882	4.99146	Brain_Cerebellum	2.31604e-08	6.76689e-05	-5.58657	NA	NA	NA	1	1	1	0	3	-5.27107	-0.60554	4.89717	-1.14127	-5.52813	1.16456	NA	NA	1.3563e-07	0.54482	9.72244e-07	0.25376	3.23658e-08	0.244198	NA	NA	7.41115e-05	0.960759	0.000688392	0.917256	8.81994e-05	0.930697	NA	NA
TCF19	1.1814e-07	7.28557e-05	5.29635	Lung	5.99246e-07	0.000547882	4.99146	Brain_Spinal_cord_cervical_c-1	3.15361e-08	8.35948e-05	-5.53269	NA	NA	NA	1	1	1	0	3	-5.27107	-0.60554	4.89717	-1.14127	-5.46865	1.16823	NA	NA	1.3563e-07	0.54482	9.72244e-07	0.25376	4.53482e-08	0.242714	NA	NA	7.41115e-05	0.960759	0.000688392	0.917256	8.46658e-05	0.941373	NA	NA
TCF19	1.1814e-07	7.28557e-05	5.29635	Lung	5.99246e-07	0.000547882	4.99146	Breast_Mammary_Tissue	5.61806e-07	0.000368651	-5.0039	NA	NA	NA	1	1	1	0	3	-5.27107	-0.60554	4.89717	-1.14127	-4.97071	1	NA	NA	1.3563e-07	0.54482	9.72244e-07	0.25376	6.67087e-07	0.317311	NA	NA	7.41115e-05	0.960759	0.000688392	0.917256	0.000429971	0.948261	NA	NA
TCF19	1.1814e-07	7.28557e-05	5.29635	Lung	5.99246e-07	0.000547882	4.99146	Cells_Cultured_fibroblasts	1.2115e-07	0.000146869	-5.29175	NA	NA	NA	1	1	1	0	3	-5.27107	-0.60554	4.89717	-1.14127	-5.35599	0.816676	NA	NA	1.3563e-07	0.54482	9.72244e-07	0.25376	8.509e-08	0.414114	NA	NA	7.41115e-05	0.960759	0.000688392	0.917256	9.09369e-05	0.955367	NA	NA
TCF19	1.1814e-07	7.28557e-05	5.29635	Lung	5.99246e-07	0.000547882	4.99146	Cells_EBV-transformed_lymphocytes	1.54733e-07	0.000222104	-5.24684	NA	NA	NA	1	1	1	0	3	-5.27107	-0.60554	4.89717	-1.14127	-5.29039	0.85913	NA	NA	1.3563e-07	0.54482	9.72244e-07	0.25376	1.22053e-07	0.390269	NA	NA	7.41115e-05	0.960759	0.000688392	0.917256	0.000144218	0.939231	NA	NA
TCF19	1.1814e-07	7.28557e-05	5.29635	Lung	5.99246e-07	0.000547882	4.99146	Colon_Sigmoid	5.29639e-07	0.000380751	-5.01525	NA	NA	NA	1	1	1	0	3	-5.27107	-0.60554	4.89717	-1.14127	-5.05079	0.837191	NA	NA	1.3563e-07	0.54482	9.72244e-07	0.25376	4.39979e-07	0.402485	NA	NA	7.41115e-05	0.960759	0.000688392	0.917256	0.000304979	0.965804	NA	NA
TCF19	1.1814e-07	7.28557e-05	5.29635	Lung	5.99246e-07	0.000547882	4.99146	Colon_Transverse	1.49031e-07	0.000133139	5.25375	NA	NA	NA	1	1	1	0	3	-5.27107	-0.60554	4.89717	-1.14127	5.30846	-0.833677	NA	NA	1.3563e-07	0.54482	9.72244e-07	0.25376	1.10556e-07	0.404463	NA	NA	7.41115e-05	0.960759	0.000688392	0.917256	9.1499e-05	0.960883	NA	NA
TCF19	1.1814e-07	7.28557e-05	5.29635	Lung	5.99246e-07	0.000547882	4.99146	Esophagus_Gastroesophageal_Junction	4.50876e-07	0.00034376	5.04612	NA	NA	NA	1	1	1	0	3	-5.27107	-0.60554	4.89717	-1.14127	5.14612	-0.685959	NA	NA	1.3563e-07	0.54482	9.72244e-07	0.25376	2.65928e-07	0.492739	NA	NA	7.41115e-05	0.960759	0.000688392	0.917256	0.000198975	0.96759	NA	NA
TCF19	1.1814e-07	7.28557e-05	5.29635	Lung	5.99246e-07	0.000547882	4.99146	Esophagus_Mucosa	3.81212e-07	0.000269266	-5.07811	NA	NA	NA	1	1	1	0	3	-5.27107	-0.60554	4.89717	-1.14127	-5.15161	0.753618	NA	NA	1.3563e-07	0.54482	9.72244e-07	0.25376	2.58258e-07	0.451079	NA	NA	7.41115e-05	0.960759	0.000688392	0.917256	0.000174876	0.97017	NA	NA
TCF19	1.1814e-07	7.28557e-05	5.29635	Lung	5.99246e-07	0.000547882	4.99146	Esophagus_Muscularis	9.43983e-07	0.000711403	-4.90297	NA	NA	NA	1	1	1	0	3	-5.27107	-0.60554	4.89717	-1.14127	-5.02399	0.609362	NA	NA	1.3563e-07	0.54482	9.72244e-07	0.25376	5.06086e-07	0.542285	NA	NA	7.41115e-05	0.960759	0.000688392	0.917256	0.000392216	0.975187	NA	NA
TCF19	1.1814e-07	7.28557e-05	5.29635	Lung	5.99246e-07	0.000547882	4.99146	Kidney_Cortex	2.06571e-05	0.00924531	-4.25767	NA	NA	NA	1	1	1	0	3	-5.27107	-0.60554	4.89717	-1.14127	-4.41362	0.408571	NA	NA	1.3563e-07	0.54482	9.72244e-07	0.25376	1.01658e-05	0.682855	NA	NA	7.41115e-05	0.960759	0.000688392	0.917256	0.00468794	0.995929	NA	NA
TCF19	1.1814e-07	7.28557e-05	5.29635	Lung	5.99246e-07	0.000547882	4.99146	Lung	2.42438e-07	0.000206019	-5.16345	NA	NA	NA	1	1	1	0	3	-5.27107	-0.60554	4.89717	-1.14127	-4.99055	1.37976	NA	NA	1.3563e-07	0.54482	9.72244e-07	0.25376	6.02069e-07	0.167661	NA	NA	7.41115e-05	0.960759	0.000688392	0.917256	0.00040709	0.910016	NA	NA
TCF19	1.1814e-07	7.28557e-05	5.29635	Lung	5.99246e-07	0.000547882	4.99146	Minor_Salivary_Gland	2.31604e-08	2.82813e-05	-5.58657	NA	NA	NA	1	1	1	0	3	-5.27107	-0.60554	4.89717	-1.14127	-5.52813	1.16456	NA	NA	1.3563e-07	0.54482	9.72244e-07	0.25376	3.23658e-08	0.244198	NA	NA	7.41115e-05	0.960759	0.000688392	0.917256	3.57246e-05	0.944597	NA	NA
TCF19	1.1814e-07	7.28557e-05	5.29635	Lung	5.99246e-07	0.000547882	4.99146	Nerve_Tibial	6.43486e-06	0.00413325	4.51157	NA	NA	NA	1	1	1	0	3	-5.27107	-0.60554	4.89717	-1.14127	4.65688	-0.474147	NA	NA	1.3563e-07	0.54482	9.72244e-07	0.25376	3.21035e-06	0.635395	NA	NA	7.41115e-05	0.960759	0.000688392	0.917256	0.00216033	0.978594	NA	NA
TCF19	1.1814e-07	7.28557e-05	5.29635	Lung	5.99246e-07	0.000547882	4.99146	Ovary	2.31604e-08	2.59785e-05	-5.58657	NA	NA	NA	1	1	1	0	3	-5.27107	-0.60554	4.89717	-1.14127	-5.52813	1.16456	NA	NA	1.3563e-07	0.54482	9.72244e-07	0.25376	3.23658e-08	0.244198	NA	NA	7.41115e-05	0.960759	0.000688392	0.917256	2.91775e-05	0.936122	NA	NA
TCF19	1.1814e-07	7.28557e-05	5.29635	Lung	5.99246e-07	0.000547882	4.99146	Prostate	1.12839e-06	0.000811062	-4.86781	NA	NA	NA	1	1	1	0	3	-5.27107	-0.60554	4.89717	-1.14127	-4.9675	0.654033	NA	NA	1.3563e-07	0.54482	9.72244e-07	0.25376	6.7821e-07	0.513091	NA	NA	7.41115e-05	0.960759	0.000688392	0.917256	0.000470946	0.973386	NA	NA
TCF19	1.1814e-07	7.28557e-05	5.29635	Lung	5.99246e-07	0.000547882	4.99146	Skin_Not_Sun_Exposed_Suprapubic	2.78734e-06	0.00170833	-4.6859	NA	NA	NA	1	1	1	0	3	-5.27107	-0.60554	4.89717	-1.14127	-4.81459	0.551182	NA	NA	1.3563e-07	0.54482	9.72244e-07	0.25376	1.47504e-06	0.581509	NA	NA	7.41115e-05	0.960759	0.000688392	0.917256	0.000928481	0.977326	NA	NA
TCF19	1.1814e-07	7.28557e-05	5.29635	Lung	5.99246e-07	0.000547882	4.99146	Skin_Sun_Exposed_Lower_leg	4.45484e-07	0.000401345	5.04842	NA	NA	NA	1	1	1	0	3	-5.27107	-0.60554	4.89717	-1.14127	5.13263	-0.725243	NA	NA	1.3563e-07	0.54482	9.72244e-07	0.25376	2.85726e-07	0.468303	NA	NA	7.41115e-05	0.960759	0.000688392	0.917256	0.000257612	0.97211	NA	NA
TCF19	1.1814e-07	7.28557e-05	5.29635	Lung	5.99246e-07	0.000547882	4.99146	Small_Intestine_Terminal_Ileum	7.39597e-06	0.00472418	-4.48196	NA	NA	NA	1	1	1	0	3	-5.27107	-0.60554	4.89717	-1.14127	-4.61207	0.512355	NA	NA	1.3563e-07	0.54482	9.72244e-07	0.25376	3.98672e-06	0.608403	NA	NA	7.41115e-05	0.960759	0.000688392	0.917256	0.00248476	0.978625	NA	NA
TCF19	1.1814e-07	7.28557e-05	5.29635	Lung	5.99246e-07	0.000547882	4.99146	Spleen	2.31604e-08	4.76719e-05	-5.58657	NA	NA	NA	1	1	1	0	3	-5.27107	-0.60554	4.89717	-1.14127	-5.52813	1.16456	NA	NA	1.3563e-07	0.54482	9.72244e-07	0.25376	3.23658e-08	0.244198	NA	NA	7.41115e-05	0.960759	0.000688392	0.917256	6.0484e-05	0.939574	NA	NA
TCF19	1.1814e-07	7.28557e-05	5.29635	Lung	5.99246e-07	0.000547882	4.99146	Stomach	2.31604e-08	2.82708e-05	-5.58657	NA	NA	NA	1	1	1	0	3	-5.27107	-0.60554	4.89717	-1.14127	-5.52813	1.16456	NA	NA	1.3563e-07	0.54482	9.72244e-07	0.25376	3.23658e-08	0.244198	NA	NA	7.41115e-05	0.960759	0.000688392	0.917256	3.59671e-05	0.934281	NA	NA
TCF19	1.1814e-07	7.28557e-05	5.29635	Lung	5.99246e-07	0.000547882	4.99146	Uterus	2.02248e-07	0.000179328	-5.19726	NA	NA	NA	1	1	1	0	3	-5.27107	-0.60554	4.89717	-1.14127	-5.29885	0.709868	NA	NA	1.3563e-07	0.54482	9.72244e-07	0.25376	1.16532e-07	0.477786	NA	NA	7.41115e-05	0.960759	0.000688392	0.917256	8.61009e-05	0.969903	NA	NA
TCF19	1.1814e-07	7.28557e-05	5.29635	Lung	5.99246e-07	0.000547882	4.99146	Vagina	1.33037e-06	0.000814619	-4.83516	NA	NA	NA	1	1	1	0	3	-5.27107	-0.60554	4.89717	-1.14127	-4.96136	0.584525	NA	NA	1.3563e-07	0.54482	9.72244e-07	0.25376	7.00009e-07	0.558867	NA	NA	7.41115e-05	0.960759	0.000688392	0.917256	0.000456629	0.975182	NA	NA
TCF19	1.1814e-07	7.28557e-05	5.29635	Lung	5.99246e-07	0.000547882	4.99146	smultixcan	1.70281e-07	0.000137601	4.70847	NA	NA	NA	1	1	1	0	3	-5.27107	-0.60554	4.89717	-1.14127	4.79655	-0.65206	NA	NA	1.3563e-07	0.54482	9.72244e-07	0.25376	2.76446e-07	0.292255	NA	NA	7.41115e-05	0.960759	0.000688392	0.917256	0.000189526	0.93178	NA	NA
TCF19	1.1814e-07	7.28557e-05	5.29635	Ovary	1.19475e-06	0.000968515	4.85651	Adipose_Subcutaneous	1.60419e-06	0.00110752	-4.7978	NA	NA	NA	1	1	1	0	3	-5.27107	-0.60554	4.75618	-1.13116	-4.91336	0.600957	NA	NA	1.3563e-07	0.54482	1.97289e-06	0.257989	8.95295e-07	0.547868	NA	NA	7.41115e-05	0.960759	0.00145686	0.950668	0.000610925	0.967791	NA	NA
TCF19	1.1814e-07	7.28557e-05	5.29635	Ovary	1.19475e-06	0.000968515	4.85651	Adipose_Visceral_Omentum	2.31604e-08	3.0329e-05	-5.58657	NA	NA	NA	1	1	1	0	3	-5.27107	-0.60554	4.75618	-1.13116	-5.52813	1.16456	NA	NA	1.3563e-07	0.54482	1.97289e-06	0.257989	3.23658e-08	0.244198	NA	NA	7.41115e-05	0.960759	0.00145686	0.950668	3.88886e-05	0.931233	NA	NA
TCF19	1.1814e-07	7.28557e-05	5.29635	Ovary	1.19475e-06	0.000968515	4.85651	Artery_Aorta	2.92683e-07	0.000214843	5.1281	NA	NA	NA	1	1	1	0	3	-5.27107	-0.60554	4.75618	-1.13116	5.2188	-0.723277	NA	NA	1.3563e-07	0.54482	1.97289e-06	0.257989	1.80088e-07	0.46951	NA	NA	7.41115e-05	0.960759	0.00145686	0.950668	0.000139452	0.970013	NA	NA
TCF19	1.1814e-07	7.28557e-05	5.29635	Ovary	1.19475e-06	0.000968515	4.85651	Artery_Coronary	2.31604e-08	3.46414e-05	-5.58657	NA	NA	NA	1	1	1	0	3	-5.27107	-0.60554	4.75618	-1.13116	-5.52813	1.16456	NA	NA	1.3563e-07	0.54482	1.97289e-06	0.257989	3.23658e-08	0.244198	NA	NA	7.41115e-05	0.960759	0.00145686	0.950668	4.3652e-05	0.933679	NA	NA
TCF19	1.1814e-07	7.28557e-05	5.29635	Ovary	1.19475e-06	0.000968515	4.85651	Artery_Tibial	2.31604e-08	3.23883e-05	-5.58657	NA	NA	NA	1	1	1	0	3	-5.27107	-0.60554	4.75618	-1.13116	-5.52813	1.16456	NA	NA	1.3563e-07	0.54482	1.97289e-06	0.257989	3.23658e-08	0.244198	NA	NA	7.41115e-05	0.960759	0.00145686	0.950668	3.68657e-05	0.926041	NA	NA
TCF19	1.1814e-07	7.28557e-05	5.29635	Ovary	1.19475e-06	0.000968515	4.85651	Brain_Cerebellar_Hemisphere	2.31604e-08	6.49903e-05	-5.58657	NA	NA	NA	1	1	1	0	3	-5.27107	-0.60554	4.75618	-1.13116	-5.52813	1.16456	NA	NA	1.3563e-07	0.54482	1.97289e-06	0.257989	3.23658e-08	0.244198	NA	NA	7.41115e-05	0.960759	0.00145686	0.950668	8.50162e-05	0.924205	NA	NA
TCF19	1.1814e-07	7.28557e-05	5.29635	Ovary	1.19475e-06	0.000968515	4.85651	Brain_Cerebellum	2.31604e-08	6.76689e-05	-5.58657	NA	NA	NA	1	1	1	0	3	-5.27107	-0.60554	4.75618	-1.13116	-5.52813	1.16456	NA	NA	1.3563e-07	0.54482	1.97289e-06	0.257989	3.23658e-08	0.244198	NA	NA	7.41115e-05	0.960759	0.00145686	0.950668	8.81994e-05	0.930697	NA	NA
TCF19	1.1814e-07	7.28557e-05	5.29635	Ovary	1.19475e-06	0.000968515	4.85651	Brain_Spinal_cord_cervical_c-1	3.15361e-08	8.35948e-05	-5.53269	NA	NA	NA	1	1	1	0	3	-5.27107	-0.60554	4.75618	-1.13116	-5.46865	1.16823	NA	NA	1.3563e-07	0.54482	1.97289e-06	0.257989	4.53482e-08	0.242714	NA	NA	7.41115e-05	0.960759	0.00145686	0.950668	8.46658e-05	0.941373	NA	NA
TCF19	1.1814e-07	7.28557e-05	5.29635	Ovary	1.19475e-06	0.000968515	4.85651	Breast_Mammary_Tissue	5.61806e-07	0.000368651	-5.0039	NA	NA	NA	1	1	1	0	3	-5.27107	-0.60554	4.75618	-1.13116	-4.97071	1	NA	NA	1.3563e-07	0.54482	1.97289e-06	0.257989	6.67087e-07	0.317311	NA	NA	7.41115e-05	0.960759	0.00145686	0.950668	0.000429971	0.948261	NA	NA
TCF19	1.1814e-07	7.28557e-05	5.29635	Ovary	1.19475e-06	0.000968515	4.85651	Cells_Cultured_fibroblasts	1.2115e-07	0.000146869	-5.29175	NA	NA	NA	1	1	1	0	3	-5.27107	-0.60554	4.75618	-1.13116	-5.35599	0.816676	NA	NA	1.3563e-07	0.54482	1.97289e-06	0.257989	8.509e-08	0.414114	NA	NA	7.41115e-05	0.960759	0.00145686	0.950668	9.09369e-05	0.955367	NA	NA
TCF19	1.1814e-07	7.28557e-05	5.29635	Ovary	1.19475e-06	0.000968515	4.85651	Cells_EBV-transformed_lymphocytes	1.54733e-07	0.000222104	-5.24684	NA	NA	NA	1	1	1	0	3	-5.27107	-0.60554	4.75618	-1.13116	-5.29039	0.85913	NA	NA	1.3563e-07	0.54482	1.97289e-06	0.257989	1.22053e-07	0.390269	NA	NA	7.41115e-05	0.960759	0.00145686	0.950668	0.000144218	0.939231	NA	NA
TCF19	1.1814e-07	7.28557e-05	5.29635	Ovary	1.19475e-06	0.000968515	4.85651	Colon_Sigmoid	5.29639e-07	0.000380751	-5.01525	NA	NA	NA	1	1	1	0	3	-5.27107	-0.60554	4.75618	-1.13116	-5.05079	0.837191	NA	NA	1.3563e-07	0.54482	1.97289e-06	0.257989	4.39979e-07	0.402485	NA	NA	7.41115e-05	0.960759	0.00145686	0.950668	0.000304979	0.965804	NA	NA
TCF19	1.1814e-07	7.28557e-05	5.29635	Ovary	1.19475e-06	0.000968515	4.85651	Colon_Transverse	1.49031e-07	0.000133139	5.25375	NA	NA	NA	1	1	1	0	3	-5.27107	-0.60554	4.75618	-1.13116	5.30846	-0.833677	NA	NA	1.3563e-07	0.54482	1.97289e-06	0.257989	1.10556e-07	0.404463	NA	NA	7.41115e-05	0.960759	0.00145686	0.950668	9.1499e-05	0.960883	NA	NA
TCF19	1.1814e-07	7.28557e-05	5.29635	Ovary	1.19475e-06	0.000968515	4.85651	Esophagus_Gastroesophageal_Junction	4.50876e-07	0.00034376	5.04612	NA	NA	NA	1	1	1	0	3	-5.27107	-0.60554	4.75618	-1.13116	5.14612	-0.685959	NA	NA	1.3563e-07	0.54482	1.97289e-06	0.257989	2.65928e-07	0.492739	NA	NA	7.41115e-05	0.960759	0.00145686	0.950668	0.000198975	0.96759	NA	NA
TCF19	1.1814e-07	7.28557e-05	5.29635	Ovary	1.19475e-06	0.000968515	4.85651	Esophagus_Mucosa	3.81212e-07	0.000269266	-5.07811	NA	NA	NA	1	1	1	0	3	-5.27107	-0.60554	4.75618	-1.13116	-5.15161	0.753618	NA	NA	1.3563e-07	0.54482	1.97289e-06	0.257989	2.58258e-07	0.451079	NA	NA	7.41115e-05	0.960759	0.00145686	0.950668	0.000174876	0.97017	NA	NA
TCF19	1.1814e-07	7.28557e-05	5.29635	Ovary	1.19475e-06	0.000968515	4.85651	Esophagus_Muscularis	9.43983e-07	0.000711403	-4.90297	NA	NA	NA	1	1	1	0	3	-5.27107	-0.60554	4.75618	-1.13116	-5.02399	0.609362	NA	NA	1.3563e-07	0.54482	1.97289e-06	0.257989	5.06086e-07	0.542285	NA	NA	7.41115e-05	0.960759	0.00145686	0.950668	0.000392216	0.975187	NA	NA
TCF19	1.1814e-07	7.28557e-05	5.29635	Ovary	1.19475e-06	0.000968515	4.85651	Kidney_Cortex	2.06571e-05	0.00924531	-4.25767	NA	NA	NA	1	1	1	0	3	-5.27107	-0.60554	4.75618	-1.13116	-4.41362	0.408571	NA	NA	1.3563e-07	0.54482	1.97289e-06	0.257989	1.01658e-05	0.682855	NA	NA	7.41115e-05	0.960759	0.00145686	0.950668	0.00468794	0.995929	NA	NA
TCF19	1.1814e-07	7.28557e-05	5.29635	Ovary	1.19475e-06	0.000968515	4.85651	Lung	2.42438e-07	0.000206019	-5.16345	NA	NA	NA	1	1	1	0	3	-5.27107	-0.60554	4.75618	-1.13116	-4.99055	1.37976	NA	NA	1.3563e-07	0.54482	1.97289e-06	0.257989	6.02069e-07	0.167661	NA	NA	7.41115e-05	0.960759	0.00145686	0.950668	0.00040709	0.910016	NA	NA
TCF19	1.1814e-07	7.28557e-05	5.29635	Ovary	1.19475e-06	0.000968515	4.85651	Minor_Salivary_Gland	2.31604e-08	2.82813e-05	-5.58657	NA	NA	NA	1	1	1	0	3	-5.27107	-0.60554	4.75618	-1.13116	-5.52813	1.16456	NA	NA	1.3563e-07	0.54482	1.97289e-06	0.257989	3.23658e-08	0.244198	NA	NA	7.41115e-05	0.960759	0.00145686	0.950668	3.57246e-05	0.944597	NA	NA
TCF19	1.1814e-07	7.28557e-05	5.29635	Ovary	1.19475e-06	0.000968515	4.85651	Nerve_Tibial	6.43486e-06	0.00413325	4.51157	NA	NA	NA	1	1	1	0	3	-5.27107	-0.60554	4.75618	-1.13116	4.65688	-0.474147	NA	NA	1.3563e-07	0.54482	1.97289e-06	0.257989	3.21035e-06	0.635395	NA	NA	7.41115e-05	0.960759	0.00145686	0.950668	0.00216033	0.978594	NA	NA
TCF19	1.1814e-07	7.28557e-05	5.29635	Ovary	1.19475e-06	0.000968515	4.85651	Ovary	2.31604e-08	2.59785e-05	-5.58657	NA	NA	NA	1	1	1	0	3	-5.27107	-0.60554	4.75618	-1.13116	-5.52813	1.16456	NA	NA	1.3563e-07	0.54482	1.97289e-06	0.257989	3.23658e-08	0.244198	NA	NA	7.41115e-05	0.960759	0.00145686	0.950668	2.91775e-05	0.936122	NA	NA
TCF19	1.1814e-07	7.28557e-05	5.29635	Ovary	1.19475e-06	0.000968515	4.85651	Prostate	1.12839e-06	0.000811062	-4.86781	NA	NA	NA	1	1	1	0	3	-5.27107	-0.60554	4.75618	-1.13116	-4.9675	0.654033	NA	NA	1.3563e-07	0.54482	1.97289e-06	0.257989	6.7821e-07	0.513091	NA	NA	7.41115e-05	0.960759	0.00145686	0.950668	0.000470946	0.973386	NA	NA
TCF19	1.1814e-07	7.28557e-05	5.29635	Ovary	1.19475e-06	0.000968515	4.85651	Skin_Not_Sun_Exposed_Suprapubic	2.78734e-06	0.00170833	-4.6859	NA	NA	NA	1	1	1	0	3	-5.27107	-0.60554	4.75618	-1.13116	-4.81459	0.551182	NA	NA	1.3563e-07	0.54482	1.97289e-06	0.257989	1.47504e-06	0.581509	NA	NA	7.41115e-05	0.960759	0.00145686	0.950668	0.000928481	0.977326	NA	NA
TCF19	1.1814e-07	7.28557e-05	5.29635	Ovary	1.19475e-06	0.000968515	4.85651	Skin_Sun_Exposed_Lower_leg	4.45484e-07	0.000401345	5.04842	NA	NA	NA	1	1	1	0	3	-5.27107	-0.60554	4.75618	-1.13116	5.13263	-0.725243	NA	NA	1.3563e-07	0.54482	1.97289e-06	0.257989	2.85726e-07	0.468303	NA	NA	7.41115e-05	0.960759	0.00145686	0.950668	0.000257612	0.97211	NA	NA
TCF19	1.1814e-07	7.28557e-05	5.29635	Ovary	1.19475e-06	0.000968515	4.85651	Small_Intestine_Terminal_Ileum	7.39597e-06	0.00472418	-4.48196	NA	NA	NA	1	1	1	0	3	-5.27107	-0.60554	4.75618	-1.13116	-4.61207	0.512355	NA	NA	1.3563e-07	0.54482	1.97289e-06	0.257989	3.98672e-06	0.608403	NA	NA	7.41115e-05	0.960759	0.00145686	0.950668	0.00248476	0.978625	NA	NA
TCF19	1.1814e-07	7.28557e-05	5.29635	Ovary	1.19475e-06	0.000968515	4.85651	Spleen	2.31604e-08	4.76719e-05	-5.58657	NA	NA	NA	1	1	1	0	3	-5.27107	-0.60554	4.75618	-1.13116	-5.52813	1.16456	NA	NA	1.3563e-07	0.54482	1.97289e-06	0.257989	3.23658e-08	0.244198	NA	NA	7.41115e-05	0.960759	0.00145686	0.950668	6.0484e-05	0.939574	NA	NA
TCF19	1.1814e-07	7.28557e-05	5.29635	Ovary	1.19475e-06	0.000968515	4.85651	Stomach	2.31604e-08	2.82708e-05	-5.58657	NA	NA	NA	1	1	1	0	3	-5.27107	-0.60554	4.75618	-1.13116	-5.52813	1.16456	NA	NA	1.3563e-07	0.54482	1.97289e-06	0.257989	3.23658e-08	0.244198	NA	NA	7.41115e-05	0.960759	0.00145686	0.950668	3.59671e-05	0.934281	NA	NA
TCF19	1.1814e-07	7.28557e-05	5.29635	Ovary	1.19475e-06	0.000968515	4.85651	Uterus	2.02248e-07	0.000179328	-5.19726	NA	NA	NA	1	1	1	0	3	-5.27107	-0.60554	4.75618	-1.13116	-5.29885	0.709868	NA	NA	1.3563e-07	0.54482	1.97289e-06	0.257989	1.16532e-07	0.477786	NA	NA	7.41115e-05	0.960759	0.00145686	0.950668	8.61009e-05	0.969903	NA	NA
TCF19	1.1814e-07	7.28557e-05	5.29635	Ovary	1.19475e-06	0.000968515	4.85651	Vagina	1.33037e-06	0.000814619	-4.83516	NA	NA	NA	1	1	1	0	3	-5.27107	-0.60554	4.75618	-1.13116	-4.96136	0.584525	NA	NA	1.3563e-07	0.54482	1.97289e-06	0.257989	7.00009e-07	0.558867	NA	NA	7.41115e-05	0.960759	0.00145686	0.950668	0.000456629	0.975182	NA	NA
TCF19	1.1814e-07	7.28557e-05	5.29635	Ovary	1.19475e-06	0.000968515	4.85651	smultixcan	1.70281e-07	0.000137601	4.70847	NA	NA	NA	1	1	1	0	3	-5.27107	-0.60554	4.75618	-1.13116	4.79655	-0.65206	NA	NA	1.3563e-07	0.54482	1.97289e-06	0.257989	2.76446e-07	0.292255	NA	NA	7.41115e-05	0.960759	0.00145686	0.950668	0.000189526	0.93178	NA	NA
TCF19	1.1814e-07	7.28557e-05	5.29635	Pancreas	5.61806e-07	0.000717614	5.0039	Adipose_Subcutaneous	1.60419e-06	0.00110752	-4.7978	NA	NA	NA	1	1	1	0	3	-5.27107	-0.60554	4.97071	-1	-4.91336	0.600957	NA	NA	1.3563e-07	0.54482	6.67087e-07	0.317311	8.95295e-07	0.547868	NA	NA	7.41115e-05	0.960759	0.00066075	0.94977	0.000610925	0.967791	NA	NA
TCF19	1.1814e-07	7.28557e-05	5.29635	Pancreas	5.61806e-07	0.000717614	5.0039	Adipose_Visceral_Omentum	2.31604e-08	3.0329e-05	-5.58657	NA	NA	NA	1	1	1	0	3	-5.27107	-0.60554	4.97071	-1	-5.52813	1.16456	NA	NA	1.3563e-07	0.54482	6.67087e-07	0.317311	3.23658e-08	0.244198	NA	NA	7.41115e-05	0.960759	0.00066075	0.94977	3.88886e-05	0.931233	NA	NA
TCF19	1.1814e-07	7.28557e-05	5.29635	Pancreas	5.61806e-07	0.000717614	5.0039	Artery_Aorta	2.92683e-07	0.000214843	5.1281	NA	NA	NA	1	1	1	0	3	-5.27107	-0.60554	4.97071	-1	5.2188	-0.723277	NA	NA	1.3563e-07	0.54482	6.67087e-07	0.317311	1.80088e-07	0.46951	NA	NA	7.41115e-05	0.960759	0.00066075	0.94977	0.000139452	0.970013	NA	NA
TCF19	1.1814e-07	7.28557e-05	5.29635	Pancreas	5.61806e-07	0.000717614	5.0039	Artery_Coronary	2.31604e-08	3.46414e-05	-5.58657	NA	NA	NA	1	1	1	0	3	-5.27107	-0.60554	4.97071	-1	-5.52813	1.16456	NA	NA	1.3563e-07	0.54482	6.67087e-07	0.317311	3.23658e-08	0.244198	NA	NA	7.41115e-05	0.960759	0.00066075	0.94977	4.3652e-05	0.933679	NA	NA
TCF19	1.1814e-07	7.28557e-05	5.29635	Pancreas	5.61806e-07	0.000717614	5.0039	Artery_Tibial	2.31604e-08	3.23883e-05	-5.58657	NA	NA	NA	1	1	1	0	3	-5.27107	-0.60554	4.97071	-1	-5.52813	1.16456	NA	NA	1.3563e-07	0.54482	6.67087e-07	0.317311	3.23658e-08	0.244198	NA	NA	7.41115e-05	0.960759	0.00066075	0.94977	3.68657e-05	0.926041	NA	NA
TCF19	1.1814e-07	7.28557e-05	5.29635	Pancreas	5.61806e-07	0.000717614	5.0039	Brain_Cerebellar_Hemisphere	2.31604e-08	6.49903e-05	-5.58657	NA	NA	NA	1	1	1	0	3	-5.27107	-0.60554	4.97071	-1	-5.52813	1.16456	NA	NA	1.3563e-07	0.54482	6.67087e-07	0.317311	3.23658e-08	0.244198	NA	NA	7.41115e-05	0.960759	0.00066075	0.94977	8.50162e-05	0.924205	NA	NA
TCF19	1.1814e-07	7.28557e-05	5.29635	Pancreas	5.61806e-07	0.000717614	5.0039	Brain_Cerebellum	2.31604e-08	6.76689e-05	-5.58657	NA	NA	NA	1	1	1	0	3	-5.27107	-0.60554	4.97071	-1	-5.52813	1.16456	NA	NA	1.3563e-07	0.54482	6.67087e-07	0.317311	3.23658e-08	0.244198	NA	NA	7.41115e-05	0.960759	0.00066075	0.94977	8.81994e-05	0.930697	NA	NA
TCF19	1.1814e-07	7.28557e-05	5.29635	Pancreas	5.61806e-07	0.000717614	5.0039	Brain_Spinal_cord_cervical_c-1	3.15361e-08	8.35948e-05	-5.53269	NA	NA	NA	1	1	1	0	3	-5.27107	-0.60554	4.97071	-1	-5.46865	1.16823	NA	NA	1.3563e-07	0.54482	6.67087e-07	0.317311	4.53482e-08	0.242714	NA	NA	7.41115e-05	0.960759	0.00066075	0.94977	8.46658e-05	0.941373	NA	NA
TCF19	1.1814e-07	7.28557e-05	5.29635	Pancreas	5.61806e-07	0.000717614	5.0039	Breast_Mammary_Tissue	5.61806e-07	0.000368651	-5.0039	NA	NA	NA	1	1	1	0	3	-5.27107	-0.60554	4.97071	-1	-4.97071	1	NA	NA	1.3563e-07	0.54482	6.67087e-07	0.317311	6.67087e-07	0.317311	NA	NA	7.41115e-05	0.960759	0.00066075	0.94977	0.000429971	0.948261	NA	NA
TCF19	1.1814e-07	7.28557e-05	5.29635	Pancreas	5.61806e-07	0.000717614	5.0039	Cells_Cultured_fibroblasts	1.2115e-07	0.000146869	-5.29175	NA	NA	NA	1	1	1	0	3	-5.27107	-0.60554	4.97071	-1	-5.35599	0.816676	NA	NA	1.3563e-07	0.54482	6.67087e-07	0.317311	8.509e-08	0.414114	NA	NA	7.41115e-05	0.960759	0.00066075	0.94977	9.09369e-05	0.955367	NA	NA
TCF19	1.1814e-07	7.28557e-05	5.29635	Pancreas	5.61806e-07	0.000717614	5.0039	Cells_EBV-transformed_lymphocytes	1.54733e-07	0.000222104	-5.24684	NA	NA	NA	1	1	1	0	3	-5.27107	-0.60554	4.97071	-1	-5.29039	0.85913	NA	NA	1.3563e-07	0.54482	6.67087e-07	0.317311	1.22053e-07	0.390269	NA	NA	7.41115e-05	0.960759	0.00066075	0.94977	0.000144218	0.939231	NA	NA
TCF19	1.1814e-07	7.28557e-05	5.29635	Pancreas	5.61806e-07	0.000717614	5.0039	Colon_Sigmoid	5.29639e-07	0.000380751	-5.01525	NA	NA	NA	1	1	1	0	3	-5.27107	-0.60554	4.97071	-1	-5.05079	0.837191	NA	NA	1.3563e-07	0.54482	6.67087e-07	0.317311	4.39979e-07	0.402485	NA	NA	7.41115e-05	0.960759	0.00066075	0.94977	0.000304979	0.965804	NA	NA
TCF19	1.1814e-07	7.28557e-05	5.29635	Pancreas	5.61806e-07	0.000717614	5.0039	Colon_Transverse	1.49031e-07	0.000133139	5.25375	NA	NA	NA	1	1	1	0	3	-5.27107	-0.60554	4.97071	-1	5.30846	-0.833677	NA	NA	1.3563e-07	0.54482	6.67087e-07	0.317311	1.10556e-07	0.404463	NA	NA	7.41115e-05	0.960759	0.00066075	0.94977	9.1499e-05	0.960883	NA	NA
TCF19	1.1814e-07	7.28557e-05	5.29635	Pancreas	5.61806e-07	0.000717614	5.0039	Esophagus_Gastroesophageal_Junction	4.50876e-07	0.00034376	5.04612	NA	NA	NA	1	1	1	0	3	-5.27107	-0.60554	4.97071	-1	5.14612	-0.685959	NA	NA	1.3563e-07	0.54482	6.67087e-07	0.317311	2.65928e-07	0.492739	NA	NA	7.41115e-05	0.960759	0.00066075	0.94977	0.000198975	0.96759	NA	NA
TCF19	1.1814e-07	7.28557e-05	5.29635	Pancreas	5.61806e-07	0.000717614	5.0039	Esophagus_Mucosa	3.81212e-07	0.000269266	-5.07811	NA	NA	NA	1	1	1	0	3	-5.27107	-0.60554	4.97071	-1	-5.15161	0.753618	NA	NA	1.3563e-07	0.54482	6.67087e-07	0.317311	2.58258e-07	0.451079	NA	NA	7.41115e-05	0.960759	0.00066075	0.94977	0.000174876	0.97017	NA	NA
TCF19	1.1814e-07	7.28557e-05	5.29635	Pancreas	5.61806e-07	0.000717614	5.0039	Esophagus_Muscularis	9.43983e-07	0.000711403	-4.90297	NA	NA	NA	1	1	1	0	3	-5.27107	-0.60554	4.97071	-1	-5.02399	0.609362	NA	NA	1.3563e-07	0.54482	6.67087e-07	0.317311	5.06086e-07	0.542285	NA	NA	7.41115e-05	0.960759	0.00066075	0.94977	0.000392216	0.975187	NA	NA
TCF19	1.1814e-07	7.28557e-05	5.29635	Pancreas	5.61806e-07	0.000717614	5.0039	Kidney_Cortex	2.06571e-05	0.00924531	-4.25767	NA	NA	NA	1	1	1	0	3	-5.27107	-0.60554	4.97071	-1	-4.41362	0.408571	NA	NA	1.3563e-07	0.54482	6.67087e-07	0.317311	1.01658e-05	0.682855	NA	NA	7.41115e-05	0.960759	0.00066075	0.94977	0.00468794	0.995929	NA	NA
TCF19	1.1814e-07	7.28557e-05	5.29635	Pancreas	5.61806e-07	0.000717614	5.0039	Lung	2.42438e-07	0.000206019	-5.16345	NA	NA	NA	1	1	1	0	3	-5.27107	-0.60554	4.97071	-1	-4.99055	1.37976	NA	NA	1.3563e-07	0.54482	6.67087e-07	0.317311	6.02069e-07	0.167661	NA	NA	7.41115e-05	0.960759	0.00066075	0.94977	0.00040709	0.910016	NA	NA
TCF19	1.1814e-07	7.28557e-05	5.29635	Pancreas	5.61806e-07	0.000717614	5.0039	Minor_Salivary_Gland	2.31604e-08	2.82813e-05	-5.58657	NA	NA	NA	1	1	1	0	3	-5.27107	-0.60554	4.97071	-1	-5.52813	1.16456	NA	NA	1.3563e-07	0.54482	6.67087e-07	0.317311	3.23658e-08	0.244198	NA	NA	7.41115e-05	0.960759	0.00066075	0.94977	3.57246e-05	0.944597	NA	NA
TCF19	1.1814e-07	7.28557e-05	5.29635	Pancreas	5.61806e-07	0.000717614	5.0039	Nerve_Tibial	6.43486e-06	0.00413325	4.51157	NA	NA	NA	1	1	1	0	3	-5.27107	-0.60554	4.97071	-1	4.65688	-0.474147	NA	NA	1.3563e-07	0.54482	6.67087e-07	0.317311	3.21035e-06	0.635395	NA	NA	7.41115e-05	0.960759	0.00066075	0.94977	0.00216033	0.978594	NA	NA
TCF19	1.1814e-07	7.28557e-05	5.29635	Pancreas	5.61806e-07	0.000717614	5.0039	Ovary	2.31604e-08	2.59785e-05	-5.58657	NA	NA	NA	1	1	1	0	3	-5.27107	-0.60554	4.97071	-1	-5.52813	1.16456	NA	NA	1.3563e-07	0.54482	6.67087e-07	0.317311	3.23658e-08	0.244198	NA	NA	7.41115e-05	0.960759	0.00066075	0.94977	2.91775e-05	0.936122	NA	NA
TCF19	1.1814e-07	7.28557e-05	5.29635	Pancreas	5.61806e-07	0.000717614	5.0039	Prostate	1.12839e-06	0.000811062	-4.86781	NA	NA	NA	1	1	1	0	3	-5.27107	-0.60554	4.97071	-1	-4.9675	0.654033	NA	NA	1.3563e-07	0.54482	6.67087e-07	0.317311	6.7821e-07	0.513091	NA	NA	7.41115e-05	0.960759	0.00066075	0.94977	0.000470946	0.973386	NA	NA
TCF19	1.1814e-07	7.28557e-05	5.29635	Pancreas	5.61806e-07	0.000717614	5.0039	Skin_Not_Sun_Exposed_Suprapubic	2.78734e-06	0.00170833	-4.6859	NA	NA	NA	1	1	1	0	3	-5.27107	-0.60554	4.97071	-1	-4.81459	0.551182	NA	NA	1.3563e-07	0.54482	6.67087e-07	0.317311	1.47504e-06	0.581509	NA	NA	7.41115e-05	0.960759	0.00066075	0.94977	0.000928481	0.977326	NA	NA
TCF19	1.1814e-07	7.28557e-05	5.29635	Pancreas	5.61806e-07	0.000717614	5.0039	Skin_Sun_Exposed_Lower_leg	4.45484e-07	0.000401345	5.04842	NA	NA	NA	1	1	1	0	3	-5.27107	-0.60554	4.97071	-1	5.13263	-0.725243	NA	NA	1.3563e-07	0.54482	6.67087e-07	0.317311	2.85726e-07	0.468303	NA	NA	7.41115e-05	0.960759	0.00066075	0.94977	0.000257612	0.97211	NA	NA
TCF19	1.1814e-07	7.28557e-05	5.29635	Pancreas	5.61806e-07	0.000717614	5.0039	Small_Intestine_Terminal_Ileum	7.39597e-06	0.00472418	-4.48196	NA	NA	NA	1	1	1	0	3	-5.27107	-0.60554	4.97071	-1	-4.61207	0.512355	NA	NA	1.3563e-07	0.54482	6.67087e-07	0.317311	3.98672e-06	0.608403	NA	NA	7.41115e-05	0.960759	0.00066075	0.94977	0.00248476	0.978625	NA	NA
TCF19	1.1814e-07	7.28557e-05	5.29635	Pancreas	5.61806e-07	0.000717614	5.0039	Spleen	2.31604e-08	4.76719e-05	-5.58657	NA	NA	NA	1	1	1	0	3	-5.27107	-0.60554	4.97071	-1	-5.52813	1.16456	NA	NA	1.3563e-07	0.54482	6.67087e-07	0.317311	3.23658e-08	0.244198	NA	NA	7.41115e-05	0.960759	0.00066075	0.94977	6.0484e-05	0.939574	NA	NA
TCF19	1.1814e-07	7.28557e-05	5.29635	Pancreas	5.61806e-07	0.000717614	5.0039	Stomach	2.31604e-08	2.82708e-05	-5.58657	NA	NA	NA	1	1	1	0	3	-5.27107	-0.60554	4.97071	-1	-5.52813	1.16456	NA	NA	1.3563e-07	0.54482	6.67087e-07	0.317311	3.23658e-08	0.244198	NA	NA	7.41115e-05	0.960759	0.00066075	0.94977	3.59671e-05	0.934281	NA	NA
TCF19	1.1814e-07	7.28557e-05	5.29635	Pancreas	5.61806e-07	0.000717614	5.0039	Uterus	2.02248e-07	0.000179328	-5.19726	NA	NA	NA	1	1	1	0	3	-5.27107	-0.60554	4.97071	-1	-5.29885	0.709868	NA	NA	1.3563e-07	0.54482	6.67087e-07	0.317311	1.16532e-07	0.477786	NA	NA	7.41115e-05	0.960759	0.00066075	0.94977	8.61009e-05	0.969903	NA	NA
TCF19	1.1814e-07	7.28557e-05	5.29635	Pancreas	5.61806e-07	0.000717614	5.0039	Vagina	1.33037e-06	0.000814619	-4.83516	NA	NA	NA	1	1	1	0	3	-5.27107	-0.60554	4.97071	-1	-4.96136	0.584525	NA	NA	1.3563e-07	0.54482	6.67087e-07	0.317311	7.00009e-07	0.558867	NA	NA	7.41115e-05	0.960759	0.00066075	0.94977	0.000456629	0.975182	NA	NA
TCF19	1.1814e-07	7.28557e-05	5.29635	Pancreas	5.61806e-07	0.000717614	5.0039	smultixcan	1.70281e-07	0.000137601	4.70847	NA	NA	NA	1	1	1	0	3	-5.27107	-0.60554	4.97071	-1	4.79655	-0.65206	NA	NA	1.3563e-07	0.54482	6.67087e-07	0.317311	2.76446e-07	0.292255	NA	NA	7.41115e-05	0.960759	0.00066075	0.94977	0.000189526	0.93178	NA	NA
TCF19	1.1814e-07	7.28557e-05	5.29635	Pituitary	2.06778e-08	2.11224e-05	5.60623	Adipose_Subcutaneous	1.60419e-06	0.00110752	-4.7978	NA	NA	NA	1	1	1	0	3	-5.27107	-0.60554	5.56486	-1.13201	-4.91336	0.600957	NA	NA	1.3563e-07	0.54482	2.62361e-08	0.257632	8.95295e-07	0.547868	NA	NA	7.41115e-05	0.960759	2.38505e-05	0.93626	0.000610925	0.967791	NA	NA
TCF19	1.1814e-07	7.28557e-05	5.29635	Pituitary	2.06778e-08	2.11224e-05	5.60623	Adipose_Visceral_Omentum	2.31604e-08	3.0329e-05	-5.58657	NA	NA	NA	1	1	1	0	3	-5.27107	-0.60554	5.56486	-1.13201	-5.52813	1.16456	NA	NA	1.3563e-07	0.54482	2.62361e-08	0.257632	3.23658e-08	0.244198	NA	NA	7.41115e-05	0.960759	2.38505e-05	0.93626	3.88886e-05	0.931233	NA	NA
TCF19	1.1814e-07	7.28557e-05	5.29635	Pituitary	2.06778e-08	2.11224e-05	5.60623	Artery_Aorta	2.92683e-07	0.000214843	5.1281	NA	NA	NA	1	1	1	0	3	-5.27107	-0.60554	5.56486	-1.13201	5.2188	-0.723277	NA	NA	1.3563e-07	0.54482	2.62361e-08	0.257632	1.80088e-07	0.46951	NA	NA	7.41115e-05	0.960759	2.38505e-05	0.93626	0.000139452	0.970013	NA	NA
TCF19	1.1814e-07	7.28557e-05	5.29635	Pituitary	2.06778e-08	2.11224e-05	5.60623	Artery_Coronary	2.31604e-08	3.46414e-05	-5.58657	NA	NA	NA	1	1	1	0	3	-5.27107	-0.60554	5.56486	-1.13201	-5.52813	1.16456	NA	NA	1.3563e-07	0.54482	2.62361e-08	0.257632	3.23658e-08	0.244198	NA	NA	7.41115e-05	0.960759	2.38505e-05	0.93626	4.3652e-05	0.933679	NA	NA
TCF19	1.1814e-07	7.28557e-05	5.29635	Pituitary	2.06778e-08	2.11224e-05	5.60623	Artery_Tibial	2.31604e-08	3.23883e-05	-5.58657	NA	NA	NA	1	1	1	0	3	-5.27107	-0.60554	5.56486	-1.13201	-5.52813	1.16456	NA	NA	1.3563e-07	0.54482	2.62361e-08	0.257632	3.23658e-08	0.244198	NA	NA	7.41115e-05	0.960759	2.38505e-05	0.93626	3.68657e-05	0.926041	NA	NA
TCF19	1.1814e-07	7.28557e-05	5.29635	Pituitary	2.06778e-08	2.11224e-05	5.60623	Brain_Cerebellar_Hemisphere	2.31604e-08	6.49903e-05	-5.58657	NA	NA	NA	1	1	1	0	3	-5.27107	-0.60554	5.56486	-1.13201	-5.52813	1.16456	NA	NA	1.3563e-07	0.54482	2.62361e-08	0.257632	3.23658e-08	0.244198	NA	NA	7.41115e-05	0.960759	2.38505e-05	0.93626	8.50162e-05	0.924205	NA	NA
TCF19	1.1814e-07	7.28557e-05	5.29635	Pituitary	2.06778e-08	2.11224e-05	5.60623	Brain_Cerebellum	2.31604e-08	6.76689e-05	-5.58657	NA	NA	NA	1	1	1	0	3	-5.27107	-0.60554	5.56486	-1.13201	-5.52813	1.16456	NA	NA	1.3563e-07	0.54482	2.62361e-08	0.257632	3.23658e-08	0.244198	NA	NA	7.41115e-05	0.960759	2.38505e-05	0.93626	8.81994e-05	0.930697	NA	NA
TCF19	1.1814e-07	7.28557e-05	5.29635	Pituitary	2.06778e-08	2.11224e-05	5.60623	Brain_Spinal_cord_cervical_c-1	3.15361e-08	8.35948e-05	-5.53269	NA	NA	NA	1	1	1	0	3	-5.27107	-0.60554	5.56486	-1.13201	-5.46865	1.16823	NA	NA	1.3563e-07	0.54482	2.62361e-08	0.257632	4.53482e-08	0.242714	NA	NA	7.41115e-05	0.960759	2.38505e-05	0.93626	8.46658e-05	0.941373	NA	NA
TCF19	1.1814e-07	7.28557e-05	5.29635	Pituitary	2.06778e-08	2.11224e-05	5.60623	Breast_Mammary_Tissue	5.61806e-07	0.000368651	-5.0039	NA	NA	NA	1	1	1	0	3	-5.27107	-0.60554	5.56486	-1.13201	-4.97071	1	NA	NA	1.3563e-07	0.54482	2.62361e-08	0.257632	6.67087e-07	0.317311	NA	NA	7.41115e-05	0.960759	2.38505e-05	0.93626	0.000429971	0.948261	NA	NA
TCF19	1.1814e-07	7.28557e-05	5.29635	Pituitary	2.06778e-08	2.11224e-05	5.60623	Cells_Cultured_fibroblasts	1.2115e-07	0.000146869	-5.29175	NA	NA	NA	1	1	1	0	3	-5.27107	-0.60554	5.56486	-1.13201	-5.35599	0.816676	NA	NA	1.3563e-07	0.54482	2.62361e-08	0.257632	8.509e-08	0.414114	NA	NA	7.41115e-05	0.960759	2.38505e-05	0.93626	9.09369e-05	0.955367	NA	NA
TCF19	1.1814e-07	7.28557e-05	5.29635	Pituitary	2.06778e-08	2.11224e-05	5.60623	Cells_EBV-transformed_lymphocytes	1.54733e-07	0.000222104	-5.24684	NA	NA	NA	1	1	1	0	3	-5.27107	-0.60554	5.56486	-1.13201	-5.29039	0.85913	NA	NA	1.3563e-07	0.54482	2.62361e-08	0.257632	1.22053e-07	0.390269	NA	NA	7.41115e-05	0.960759	2.38505e-05	0.93626	0.000144218	0.939231	NA	NA
TCF19	1.1814e-07	7.28557e-05	5.29635	Pituitary	2.06778e-08	2.11224e-05	5.60623	Colon_Sigmoid	5.29639e-07	0.000380751	-5.01525	NA	NA	NA	1	1	1	0	3	-5.27107	-0.60554	5.56486	-1.13201	-5.05079	0.837191	NA	NA	1.3563e-07	0.54482	2.62361e-08	0.257632	4.39979e-07	0.402485	NA	NA	7.41115e-05	0.960759	2.38505e-05	0.93626	0.000304979	0.965804	NA	NA
TCF19	1.1814e-07	7.28557e-05	5.29635	Pituitary	2.06778e-08	2.11224e-05	5.60623	Colon_Transverse	1.49031e-07	0.000133139	5.25375	NA	NA	NA	1	1	1	0	3	-5.27107	-0.60554	5.56486	-1.13201	5.30846	-0.833677	NA	NA	1.3563e-07	0.54482	2.62361e-08	0.257632	1.10556e-07	0.404463	NA	NA	7.41115e-05	0.960759	2.38505e-05	0.93626	9.1499e-05	0.960883	NA	NA
TCF19	1.1814e-07	7.28557e-05	5.29635	Pituitary	2.06778e-08	2.11224e-05	5.60623	Esophagus_Gastroesophageal_Junction	4.50876e-07	0.00034376	5.04612	NA	NA	NA	1	1	1	0	3	-5.27107	-0.60554	5.56486	-1.13201	5.14612	-0.685959	NA	NA	1.3563e-07	0.54482	2.62361e-08	0.257632	2.65928e-07	0.492739	NA	NA	7.41115e-05	0.960759	2.38505e-05	0.93626	0.000198975	0.96759	NA	NA
TCF19	1.1814e-07	7.28557e-05	5.29635	Pituitary	2.06778e-08	2.11224e-05	5.60623	Esophagus_Mucosa	3.81212e-07	0.000269266	-5.07811	NA	NA	NA	1	1	1	0	3	-5.27107	-0.60554	5.56486	-1.13201	-5.15161	0.753618	NA	NA	1.3563e-07	0.54482	2.62361e-08	0.257632	2.58258e-07	0.451079	NA	NA	7.41115e-05	0.960759	2.38505e-05	0.93626	0.000174876	0.97017	NA	NA
TCF19	1.1814e-07	7.28557e-05	5.29635	Pituitary	2.06778e-08	2.11224e-05	5.60623	Esophagus_Muscularis	9.43983e-07	0.000711403	-4.90297	NA	NA	NA	1	1	1	0	3	-5.27107	-0.60554	5.56486	-1.13201	-5.02399	0.609362	NA	NA	1.3563e-07	0.54482	2.62361e-08	0.257632	5.06086e-07	0.542285	NA	NA	7.41115e-05	0.960759	2.38505e-05	0.93626	0.000392216	0.975187	NA	NA
TCF19	1.1814e-07	7.28557e-05	5.29635	Pituitary	2.06778e-08	2.11224e-05	5.60623	Kidney_Cortex	2.06571e-05	0.00924531	-4.25767	NA	NA	NA	1	1	1	0	3	-5.27107	-0.60554	5.56486	-1.13201	-4.41362	0.408571	NA	NA	1.3563e-07	0.54482	2.62361e-08	0.257632	1.01658e-05	0.682855	NA	NA	7.41115e-05	0.960759	2.38505e-05	0.93626	0.00468794	0.995929	NA	NA
TCF19	1.1814e-07	7.28557e-05	5.29635	Pituitary	2.06778e-08	2.11224e-05	5.60623	Lung	2.42438e-07	0.000206019	-5.16345	NA	NA	NA	1	1	1	0	3	-5.27107	-0.60554	5.56486	-1.13201	-4.99055	1.37976	NA	NA	1.3563e-07	0.54482	2.62361e-08	0.257632	6.02069e-07	0.167661	NA	NA	7.41115e-05	0.960759	2.38505e-05	0.93626	0.00040709	0.910016	NA	NA
TCF19	1.1814e-07	7.28557e-05	5.29635	Pituitary	2.06778e-08	2.11224e-05	5.60623	Minor_Salivary_Gland	2.31604e-08	2.82813e-05	-5.58657	NA	NA	NA	1	1	1	0	3	-5.27107	-0.60554	5.56486	-1.13201	-5.52813	1.16456	NA	NA	1.3563e-07	0.54482	2.62361e-08	0.257632	3.23658e-08	0.244198	NA	NA	7.41115e-05	0.960759	2.38505e-05	0.93626	3.57246e-05	0.944597	NA	NA
TCF19	1.1814e-07	7.28557e-05	5.29635	Pituitary	2.06778e-08	2.11224e-05	5.60623	Nerve_Tibial	6.43486e-06	0.00413325	4.51157	NA	NA	NA	1	1	1	0	3	-5.27107	-0.60554	5.56486	-1.13201	4.65688	-0.474147	NA	NA	1.3563e-07	0.54482	2.62361e-08	0.257632	3.21035e-06	0.635395	NA	NA	7.41115e-05	0.960759	2.38505e-05	0.93626	0.00216033	0.978594	NA	NA
TCF19	1.1814e-07	7.28557e-05	5.29635	Pituitary	2.06778e-08	2.11224e-05	5.60623	Ovary	2.31604e-08	2.59785e-05	-5.58657	NA	NA	NA	1	1	1	0	3	-5.27107	-0.60554	5.56486	-1.13201	-5.52813	1.16456	NA	NA	1.3563e-07	0.54482	2.62361e-08	0.257632	3.23658e-08	0.244198	NA	NA	7.41115e-05	0.960759	2.38505e-05	0.93626	2.91775e-05	0.936122	NA	NA
TCF19	1.1814e-07	7.28557e-05	5.29635	Pituitary	2.06778e-08	2.11224e-05	5.60623	Prostate	1.12839e-06	0.000811062	-4.86781	NA	NA	NA	1	1	1	0	3	-5.27107	-0.60554	5.56486	-1.13201	-4.9675	0.654033	NA	NA	1.3563e-07	0.54482	2.62361e-08	0.257632	6.7821e-07	0.513091	NA	NA	7.41115e-05	0.960759	2.38505e-05	0.93626	0.000470946	0.973386	NA	NA
TCF19	1.1814e-07	7.28557e-05	5.29635	Pituitary	2.06778e-08	2.11224e-05	5.60623	Skin_Not_Sun_Exposed_Suprapubic	2.78734e-06	0.00170833	-4.6859	NA	NA	NA	1	1	1	0	3	-5.27107	-0.60554	5.56486	-1.13201	-4.81459	0.551182	NA	NA	1.3563e-07	0.54482	2.62361e-08	0.257632	1.47504e-06	0.581509	NA	NA	7.41115e-05	0.960759	2.38505e-05	0.93626	0.000928481	0.977326	NA	NA
TCF19	1.1814e-07	7.28557e-05	5.29635	Pituitary	2.06778e-08	2.11224e-05	5.60623	Skin_Sun_Exposed_Lower_leg	4.45484e-07	0.000401345	5.04842	NA	NA	NA	1	1	1	0	3	-5.27107	-0.60554	5.56486	-1.13201	5.13263	-0.725243	NA	NA	1.3563e-07	0.54482	2.62361e-08	0.257632	2.85726e-07	0.468303	NA	NA	7.41115e-05	0.960759	2.38505e-05	0.93626	0.000257612	0.97211	NA	NA
TCF19	1.1814e-07	7.28557e-05	5.29635	Pituitary	2.06778e-08	2.11224e-05	5.60623	Small_Intestine_Terminal_Ileum	7.39597e-06	0.00472418	-4.48196	NA	NA	NA	1	1	1	0	3	-5.27107	-0.60554	5.56486	-1.13201	-4.61207	0.512355	NA	NA	1.3563e-07	0.54482	2.62361e-08	0.257632	3.98672e-06	0.608403	NA	NA	7.41115e-05	0.960759	2.38505e-05	0.93626	0.00248476	0.978625	NA	NA
TCF19	1.1814e-07	7.28557e-05	5.29635	Pituitary	2.06778e-08	2.11224e-05	5.60623	Spleen	2.31604e-08	4.76719e-05	-5.58657	NA	NA	NA	1	1	1	0	3	-5.27107	-0.60554	5.56486	-1.13201	-5.52813	1.16456	NA	NA	1.3563e-07	0.54482	2.62361e-08	0.257632	3.23658e-08	0.244198	NA	NA	7.41115e-05	0.960759	2.38505e-05	0.93626	6.0484e-05	0.939574	NA	NA
TCF19	1.1814e-07	7.28557e-05	5.29635	Pituitary	2.06778e-08	2.11224e-05	5.60623	Stomach	2.31604e-08	2.82708e-05	-5.58657	NA	NA	NA	1	1	1	0	3	-5.27107	-0.60554	5.56486	-1.13201	-5.52813	1.16456	NA	NA	1.3563e-07	0.54482	2.62361e-08	0.257632	3.23658e-08	0.244198	NA	NA	7.41115e-05	0.960759	2.38505e-05	0.93626	3.59671e-05	0.934281	NA	NA
TCF19	1.1814e-07	7.28557e-05	5.29635	Pituitary	2.06778e-08	2.11224e-05	5.60623	Uterus	2.02248e-07	0.000179328	-5.19726	NA	NA	NA	1	1	1	0	3	-5.27107	-0.60554	5.56486	-1.13201	-5.29885	0.709868	NA	NA	1.3563e-07	0.54482	2.62361e-08	0.257632	1.16532e-07	0.477786	NA	NA	7.41115e-05	0.960759	2.38505e-05	0.93626	8.61009e-05	0.969903	NA	NA
TCF19	1.1814e-07	7.28557e-05	5.29635	Pituitary	2.06778e-08	2.11224e-05	5.60623	Vagina	1.33037e-06	0.000814619	-4.83516	NA	NA	NA	1	1	1	0	3	-5.27107	-0.60554	5.56486	-1.13201	-4.96136	0.584525	NA	NA	1.3563e-07	0.54482	2.62361e-08	0.257632	7.00009e-07	0.558867	NA	NA	7.41115e-05	0.960759	2.38505e-05	0.93626	0.000456629	0.975182	NA	NA
TCF19	1.1814e-07	7.28557e-05	5.29635	Pituitary	2.06778e-08	2.11224e-05	5.60623	smultixcan	1.70281e-07	0.000137601	4.70847	NA	NA	NA	1	1	1	0	3	-5.27107	-0.60554	5.56486	-1.13201	4.79655	-0.65206	NA	NA	1.3563e-07	0.54482	2.62361e-08	0.257632	2.76446e-07	0.292255	NA	NA	7.41115e-05	0.960759	2.38505e-05	0.93626	0.000189526	0.93178	NA	NA
TCF19	1.1814e-07	7.28557e-05	5.29635	Prostate	3.92213e-06	0.00312646	4.61547	Adipose_Subcutaneous	1.60419e-06	0.00110752	-4.7978	NA	NA	NA	1	1	1	0	3	-5.27107	-0.60554	4.54987	-1.00715	-4.91336	0.600957	NA	NA	1.3563e-07	0.54482	5.36789e-06	0.313862	8.95295e-07	0.547868	NA	NA	7.41115e-05	0.960759	0.00351654	0.96143	0.000610925	0.967791	NA	NA
TCF19	1.1814e-07	7.28557e-05	5.29635	Prostate	3.92213e-06	0.00312646	4.61547	Adipose_Visceral_Omentum	2.31604e-08	3.0329e-05	-5.58657	NA	NA	NA	1	1	1	0	3	-5.27107	-0.60554	4.54987	-1.00715	-5.52813	1.16456	NA	NA	1.3563e-07	0.54482	5.36789e-06	0.313862	3.23658e-08	0.244198	NA	NA	7.41115e-05	0.960759	0.00351654	0.96143	3.88886e-05	0.931233	NA	NA
TCF19	1.1814e-07	7.28557e-05	5.29635	Prostate	3.92213e-06	0.00312646	4.61547	Artery_Aorta	2.92683e-07	0.000214843	5.1281	NA	NA	NA	1	1	1	0	3	-5.27107	-0.60554	4.54987	-1.00715	5.2188	-0.723277	NA	NA	1.3563e-07	0.54482	5.36789e-06	0.313862	1.80088e-07	0.46951	NA	NA	7.41115e-05	0.960759	0.00351654	0.96143	0.000139452	0.970013	NA	NA
TCF19	1.1814e-07	7.28557e-05	5.29635	Prostate	3.92213e-06	0.00312646	4.61547	Artery_Coronary	2.31604e-08	3.46414e-05	-5.58657	NA	NA	NA	1	1	1	0	3	-5.27107	-0.60554	4.54987	-1.00715	-5.52813	1.16456	NA	NA	1.3563e-07	0.54482	5.36789e-06	0.313862	3.23658e-08	0.244198	NA	NA	7.41115e-05	0.960759	0.00351654	0.96143	4.3652e-05	0.933679	NA	NA
TCF19	1.1814e-07	7.28557e-05	5.29635	Prostate	3.92213e-06	0.00312646	4.61547	Artery_Tibial	2.31604e-08	3.23883e-05	-5.58657	NA	NA	NA	1	1	1	0	3	-5.27107	-0.60554	4.54987	-1.00715	-5.52813	1.16456	NA	NA	1.3563e-07	0.54482	5.36789e-06	0.313862	3.23658e-08	0.244198	NA	NA	7.41115e-05	0.960759	0.00351654	0.96143	3.68657e-05	0.926041	NA	NA
TCF19	1.1814e-07	7.28557e-05	5.29635	Prostate	3.92213e-06	0.00312646	4.61547	Brain_Cerebellar_Hemisphere	2.31604e-08	6.49903e-05	-5.58657	NA	NA	NA	1	1	1	0	3	-5.27107	-0.60554	4.54987	-1.00715	-5.52813	1.16456	NA	NA	1.3563e-07	0.54482	5.36789e-06	0.313862	3.23658e-08	0.244198	NA	NA	7.41115e-05	0.960759	0.00351654	0.96143	8.50162e-05	0.924205	NA	NA
TCF19	1.1814e-07	7.28557e-05	5.29635	Prostate	3.92213e-06	0.00312646	4.61547	Brain_Cerebellum	2.31604e-08	6.76689e-05	-5.58657	NA	NA	NA	1	1	1	0	3	-5.27107	-0.60554	4.54987	-1.00715	-5.52813	1.16456	NA	NA	1.3563e-07	0.54482	5.36789e-06	0.313862	3.23658e-08	0.244198	NA	NA	7.41115e-05	0.960759	0.00351654	0.96143	8.81994e-05	0.930697	NA	NA
TCF19	1.1814e-07	7.28557e-05	5.29635	Prostate	3.92213e-06	0.00312646	4.61547	Brain_Spinal_cord_cervical_c-1	3.15361e-08	8.35948e-05	-5.53269	NA	NA	NA	1	1	1	0	3	-5.27107	-0.60554	4.54987	-1.00715	-5.46865	1.16823	NA	NA	1.3563e-07	0.54482	5.36789e-06	0.313862	4.53482e-08	0.242714	NA	NA	7.41115e-05	0.960759	0.00351654	0.96143	8.46658e-05	0.941373	NA	NA
TCF19	1.1814e-07	7.28557e-05	5.29635	Prostate	3.92213e-06	0.00312646	4.61547	Breast_Mammary_Tissue	5.61806e-07	0.000368651	-5.0039	NA	NA	NA	1	1	1	0	3	-5.27107	-0.60554	4.54987	-1.00715	-4.97071	1	NA	NA	1.3563e-07	0.54482	5.36789e-06	0.313862	6.67087e-07	0.317311	NA	NA	7.41115e-05	0.960759	0.00351654	0.96143	0.000429971	0.948261	NA	NA
TCF19	1.1814e-07	7.28557e-05	5.29635	Prostate	3.92213e-06	0.00312646	4.61547	Cells_Cultured_fibroblasts	1.2115e-07	0.000146869	-5.29175	NA	NA	NA	1	1	1	0	3	-5.27107	-0.60554	4.54987	-1.00715	-5.35599	0.816676	NA	NA	1.3563e-07	0.54482	5.36789e-06	0.313862	8.509e-08	0.414114	NA	NA	7.41115e-05	0.960759	0.00351654	0.96143	9.09369e-05	0.955367	NA	NA
TCF19	1.1814e-07	7.28557e-05	5.29635	Prostate	3.92213e-06	0.00312646	4.61547	Cells_EBV-transformed_lymphocytes	1.54733e-07	0.000222104	-5.24684	NA	NA	NA	1	1	1	0	3	-5.27107	-0.60554	4.54987	-1.00715	-5.29039	0.85913	NA	NA	1.3563e-07	0.54482	5.36789e-06	0.313862	1.22053e-07	0.390269	NA	NA	7.41115e-05	0.960759	0.00351654	0.96143	0.000144218	0.939231	NA	NA
TCF19	1.1814e-07	7.28557e-05	5.29635	Prostate	3.92213e-06	0.00312646	4.61547	Colon_Sigmoid	5.29639e-07	0.000380751	-5.01525	NA	NA	NA	1	1	1	0	3	-5.27107	-0.60554	4.54987	-1.00715	-5.05079	0.837191	NA	NA	1.3563e-07	0.54482	5.36789e-06	0.313862	4.39979e-07	0.402485	NA	NA	7.41115e-05	0.960759	0.00351654	0.96143	0.000304979	0.965804	NA	NA
TCF19	1.1814e-07	7.28557e-05	5.29635	Prostate	3.92213e-06	0.00312646	4.61547	Colon_Transverse	1.49031e-07	0.000133139	5.25375	NA	NA	NA	1	1	1	0	3	-5.27107	-0.60554	4.54987	-1.00715	5.30846	-0.833677	NA	NA	1.3563e-07	0.54482	5.36789e-06	0.313862	1.10556e-07	0.404463	NA	NA	7.41115e-05	0.960759	0.00351654	0.96143	9.1499e-05	0.960883	NA	NA
TCF19	1.1814e-07	7.28557e-05	5.29635	Prostate	3.92213e-06	0.00312646	4.61547	Esophagus_Gastroesophageal_Junction	4.50876e-07	0.00034376	5.04612	NA	NA	NA	1	1	1	0	3	-5.27107	-0.60554	4.54987	-1.00715	5.14612	-0.685959	NA	NA	1.3563e-07	0.54482	5.36789e-06	0.313862	2.65928e-07	0.492739	NA	NA	7.41115e-05	0.960759	0.00351654	0.96143	0.000198975	0.96759	NA	NA
TCF19	1.1814e-07	7.28557e-05	5.29635	Prostate	3.92213e-06	0.00312646	4.61547	Esophagus_Mucosa	3.81212e-07	0.000269266	-5.07811	NA	NA	NA	1	1	1	0	3	-5.27107	-0.60554	4.54987	-1.00715	-5.15161	0.753618	NA	NA	1.3563e-07	0.54482	5.36789e-06	0.313862	2.58258e-07	0.451079	NA	NA	7.41115e-05	0.960759	0.00351654	0.96143	0.000174876	0.97017	NA	NA
TCF19	1.1814e-07	7.28557e-05	5.29635	Prostate	3.92213e-06	0.00312646	4.61547	Esophagus_Muscularis	9.43983e-07	0.000711403	-4.90297	NA	NA	NA	1	1	1	0	3	-5.27107	-0.60554	4.54987	-1.00715	-5.02399	0.609362	NA	NA	1.3563e-07	0.54482	5.36789e-06	0.313862	5.06086e-07	0.542285	NA	NA	7.41115e-05	0.960759	0.00351654	0.96143	0.000392216	0.975187	NA	NA
TCF19	1.1814e-07	7.28557e-05	5.29635	Prostate	3.92213e-06	0.00312646	4.61547	Kidney_Cortex	2.06571e-05	0.00924531	-4.25767	NA	NA	NA	1	1	1	0	3	-5.27107	-0.60554	4.54987	-1.00715	-4.41362	0.408571	NA	NA	1.3563e-07	0.54482	5.36789e-06	0.313862	1.01658e-05	0.682855	NA	NA	7.41115e-05	0.960759	0.00351654	0.96143	0.00468794	0.995929	NA	NA
TCF19	1.1814e-07	7.28557e-05	5.29635	Prostate	3.92213e-06	0.00312646	4.61547	Lung	2.42438e-07	0.000206019	-5.16345	NA	NA	NA	1	1	1	0	3	-5.27107	-0.60554	4.54987	-1.00715	-4.99055	1.37976	NA	NA	1.3563e-07	0.54482	5.36789e-06	0.313862	6.02069e-07	0.167661	NA	NA	7.41115e-05	0.960759	0.00351654	0.96143	0.00040709	0.910016	NA	NA
TCF19	1.1814e-07	7.28557e-05	5.29635	Prostate	3.92213e-06	0.00312646	4.61547	Minor_Salivary_Gland	2.31604e-08	2.82813e-05	-5.58657	NA	NA	NA	1	1	1	0	3	-5.27107	-0.60554	4.54987	-1.00715	-5.52813	1.16456	NA	NA	1.3563e-07	0.54482	5.36789e-06	0.313862	3.23658e-08	0.244198	NA	NA	7.41115e-05	0.960759	0.00351654	0.96143	3.57246e-05	0.944597	NA	NA
TCF19	1.1814e-07	7.28557e-05	5.29635	Prostate	3.92213e-06	0.00312646	4.61547	Nerve_Tibial	6.43486e-06	0.00413325	4.51157	NA	NA	NA	1	1	1	0	3	-5.27107	-0.60554	4.54987	-1.00715	4.65688	-0.474147	NA	NA	1.3563e-07	0.54482	5.36789e-06	0.313862	3.21035e-06	0.635395	NA	NA	7.41115e-05	0.960759	0.00351654	0.96143	0.00216033	0.978594	NA	NA
TCF19	1.1814e-07	7.28557e-05	5.29635	Prostate	3.92213e-06	0.00312646	4.61547	Ovary	2.31604e-08	2.59785e-05	-5.58657	NA	NA	NA	1	1	1	0	3	-5.27107	-0.60554	4.54987	-1.00715	-5.52813	1.16456	NA	NA	1.3563e-07	0.54482	5.36789e-06	0.313862	3.23658e-08	0.244198	NA	NA	7.41115e-05	0.960759	0.00351654	0.96143	2.91775e-05	0.936122	NA	NA
TCF19	1.1814e-07	7.28557e-05	5.29635	Prostate	3.92213e-06	0.00312646	4.61547	Prostate	1.12839e-06	0.000811062	-4.86781	NA	NA	NA	1	1	1	0	3	-5.27107	-0.60554	4.54987	-1.00715	-4.9675	0.654033	NA	NA	1.3563e-07	0.54482	5.36789e-06	0.313862	6.7821e-07	0.513091	NA	NA	7.41115e-05	0.960759	0.00351654	0.96143	0.000470946	0.973386	NA	NA
TCF19	1.1814e-07	7.28557e-05	5.29635	Prostate	3.92213e-06	0.00312646	4.61547	Skin_Not_Sun_Exposed_Suprapubic	2.78734e-06	0.00170833	-4.6859	NA	NA	NA	1	1	1	0	3	-5.27107	-0.60554	4.54987	-1.00715	-4.81459	0.551182	NA	NA	1.3563e-07	0.54482	5.36789e-06	0.313862	1.47504e-06	0.581509	NA	NA	7.41115e-05	0.960759	0.00351654	0.96143	0.000928481	0.977326	NA	NA
TCF19	1.1814e-07	7.28557e-05	5.29635	Prostate	3.92213e-06	0.00312646	4.61547	Skin_Sun_Exposed_Lower_leg	4.45484e-07	0.000401345	5.04842	NA	NA	NA	1	1	1	0	3	-5.27107	-0.60554	4.54987	-1.00715	5.13263	-0.725243	NA	NA	1.3563e-07	0.54482	5.36789e-06	0.313862	2.85726e-07	0.468303	NA	NA	7.41115e-05	0.960759	0.00351654	0.96143	0.000257612	0.97211	NA	NA
TCF19	1.1814e-07	7.28557e-05	5.29635	Prostate	3.92213e-06	0.00312646	4.61547	Small_Intestine_Terminal_Ileum	7.39597e-06	0.00472418	-4.48196	NA	NA	NA	1	1	1	0	3	-5.27107	-0.60554	4.54987	-1.00715	-4.61207	0.512355	NA	NA	1.3563e-07	0.54482	5.36789e-06	0.313862	3.98672e-06	0.608403	NA	NA	7.41115e-05	0.960759	0.00351654	0.96143	0.00248476	0.978625	NA	NA
TCF19	1.1814e-07	7.28557e-05	5.29635	Prostate	3.92213e-06	0.00312646	4.61547	Spleen	2.31604e-08	4.76719e-05	-5.58657	NA	NA	NA	1	1	1	0	3	-5.27107	-0.60554	4.54987	-1.00715	-5.52813	1.16456	NA	NA	1.3563e-07	0.54482	5.36789e-06	0.313862	3.23658e-08	0.244198	NA	NA	7.41115e-05	0.960759	0.00351654	0.96143	6.0484e-05	0.939574	NA	NA
TCF19	1.1814e-07	7.28557e-05	5.29635	Prostate	3.92213e-06	0.00312646	4.61547	Stomach	2.31604e-08	2.82708e-05	-5.58657	NA	NA	NA	1	1	1	0	3	-5.27107	-0.60554	4.54987	-1.00715	-5.52813	1.16456	NA	NA	1.3563e-07	0.54482	5.36789e-06	0.313862	3.23658e-08	0.244198	NA	NA	7.41115e-05	0.960759	0.00351654	0.96143	3.59671e-05	0.934281	NA	NA
TCF19	1.1814e-07	7.28557e-05	5.29635	Prostate	3.92213e-06	0.00312646	4.61547	Uterus	2.02248e-07	0.000179328	-5.19726	NA	NA	NA	1	1	1	0	3	-5.27107	-0.60554	4.54987	-1.00715	-5.29885	0.709868	NA	NA	1.3563e-07	0.54482	5.36789e-06	0.313862	1.16532e-07	0.477786	NA	NA	7.41115e-05	0.960759	0.00351654	0.96143	8.61009e-05	0.969903	NA	NA
TCF19	1.1814e-07	7.28557e-05	5.29635	Prostate	3.92213e-06	0.00312646	4.61547	Vagina	1.33037e-06	0.000814619	-4.83516	NA	NA	NA	1	1	1	0	3	-5.27107	-0.60554	4.54987	-1.00715	-4.96136	0.584525	NA	NA	1.3563e-07	0.54482	5.36789e-06	0.313862	7.00009e-07	0.558867	NA	NA	7.41115e-05	0.960759	0.00351654	0.96143	0.000456629	0.975182	NA	NA
TCF19	1.1814e-07	7.28557e-05	5.29635	Prostate	3.92213e-06	0.00312646	4.61547	smultixcan	1.70281e-07	0.000137601	4.70847	NA	NA	NA	1	1	1	0	3	-5.27107	-0.60554	4.54987	-1.00715	4.79655	-0.65206	NA	NA	1.3563e-07	0.54482	5.36789e-06	0.313862	2.76446e-07	0.292255	NA	NA	7.41115e-05	0.960759	0.00351654	0.96143	0.000189526	0.93178	NA	NA
TCF19	1.1814e-07	7.28557e-05	5.29635	Small_Intestine_Terminal_Ileum	5.61806e-07	0.000501261	5.0039	Adipose_Subcutaneous	1.60419e-06	0.00110752	-4.7978	NA	NA	NA	1	1	1	0	3	-5.27107	-0.60554	4.97071	-1	-4.91336	0.600957	NA	NA	1.3563e-07	0.54482	6.67087e-07	0.317311	8.95295e-07	0.547868	NA	NA	7.41115e-05	0.960759	0.000503192	0.952701	0.000610925	0.967791	NA	NA
TCF19	1.1814e-07	7.28557e-05	5.29635	Small_Intestine_Terminal_Ileum	5.61806e-07	0.000501261	5.0039	Adipose_Visceral_Omentum	2.31604e-08	3.0329e-05	-5.58657	NA	NA	NA	1	1	1	0	3	-5.27107	-0.60554	4.97071	-1	-5.52813	1.16456	NA	NA	1.3563e-07	0.54482	6.67087e-07	0.317311	3.23658e-08	0.244198	NA	NA	7.41115e-05	0.960759	0.000503192	0.952701	3.88886e-05	0.931233	NA	NA
TCF19	1.1814e-07	7.28557e-05	5.29635	Small_Intestine_Terminal_Ileum	5.61806e-07	0.000501261	5.0039	Artery_Aorta	2.92683e-07	0.000214843	5.1281	NA	NA	NA	1	1	1	0	3	-5.27107	-0.60554	4.97071	-1	5.2188	-0.723277	NA	NA	1.3563e-07	0.54482	6.67087e-07	0.317311	1.80088e-07	0.46951	NA	NA	7.41115e-05	0.960759	0.000503192	0.952701	0.000139452	0.970013	NA	NA
TCF19	1.1814e-07	7.28557e-05	5.29635	Small_Intestine_Terminal_Ileum	5.61806e-07	0.000501261	5.0039	Artery_Coronary	2.31604e-08	3.46414e-05	-5.58657	NA	NA	NA	1	1	1	0	3	-5.27107	-0.60554	4.97071	-1	-5.52813	1.16456	NA	NA	1.3563e-07	0.54482	6.67087e-07	0.317311	3.23658e-08	0.244198	NA	NA	7.41115e-05	0.960759	0.000503192	0.952701	4.3652e-05	0.933679	NA	NA
TCF19	1.1814e-07	7.28557e-05	5.29635	Small_Intestine_Terminal_Ileum	5.61806e-07	0.000501261	5.0039	Artery_Tibial	2.31604e-08	3.23883e-05	-5.58657	NA	NA	NA	1	1	1	0	3	-5.27107	-0.60554	4.97071	-1	-5.52813	1.16456	NA	NA	1.3563e-07	0.54482	6.67087e-07	0.317311	3.23658e-08	0.244198	NA	NA	7.41115e-05	0.960759	0.000503192	0.952701	3.68657e-05	0.926041	NA	NA
TCF19	1.1814e-07	7.28557e-05	5.29635	Small_Intestine_Terminal_Ileum	5.61806e-07	0.000501261	5.0039	Brain_Cerebellar_Hemisphere	2.31604e-08	6.49903e-05	-5.58657	NA	NA	NA	1	1	1	0	3	-5.27107	-0.60554	4.97071	-1	-5.52813	1.16456	NA	NA	1.3563e-07	0.54482	6.67087e-07	0.317311	3.23658e-08	0.244198	NA	NA	7.41115e-05	0.960759	0.000503192	0.952701	8.50162e-05	0.924205	NA	NA
TCF19	1.1814e-07	7.28557e-05	5.29635	Small_Intestine_Terminal_Ileum	5.61806e-07	0.000501261	5.0039	Brain_Cerebellum	2.31604e-08	6.76689e-05	-5.58657	NA	NA	NA	1	1	1	0	3	-5.27107	-0.60554	4.97071	-1	-5.52813	1.16456	NA	NA	1.3563e-07	0.54482	6.67087e-07	0.317311	3.23658e-08	0.244198	NA	NA	7.41115e-05	0.960759	0.000503192	0.952701	8.81994e-05	0.930697	NA	NA
TCF19	1.1814e-07	7.28557e-05	5.29635	Small_Intestine_Terminal_Ileum	5.61806e-07	0.000501261	5.0039	Brain_Spinal_cord_cervical_c-1	3.15361e-08	8.35948e-05	-5.53269	NA	NA	NA	1	1	1	0	3	-5.27107	-0.60554	4.97071	-1	-5.46865	1.16823	NA	NA	1.3563e-07	0.54482	6.67087e-07	0.317311	4.53482e-08	0.242714	NA	NA	7.41115e-05	0.960759	0.000503192	0.952701	8.46658e-05	0.941373	NA	NA
TCF19	1.1814e-07	7.28557e-05	5.29635	Small_Intestine_Terminal_Ileum	5.61806e-07	0.000501261	5.0039	Breast_Mammary_Tissue	5.61806e-07	0.000368651	-5.0039	NA	NA	NA	1	1	1	0	3	-5.27107	-0.60554	4.97071	-1	-4.97071	1	NA	NA	1.3563e-07	0.54482	6.67087e-07	0.317311	6.67087e-07	0.317311	NA	NA	7.41115e-05	0.960759	0.000503192	0.952701	0.000429971	0.948261	NA	NA
TCF19	1.1814e-07	7.28557e-05	5.29635	Small_Intestine_Terminal_Ileum	5.61806e-07	0.000501261	5.0039	Cells_Cultured_fibroblasts	1.2115e-07	0.000146869	-5.29175	NA	NA	NA	1	1	1	0	3	-5.27107	-0.60554	4.97071	-1	-5.35599	0.816676	NA	NA	1.3563e-07	0.54482	6.67087e-07	0.317311	8.509e-08	0.414114	NA	NA	7.41115e-05	0.960759	0.000503192	0.952701	9.09369e-05	0.955367	NA	NA
TCF19	1.1814e-07	7.28557e-05	5.29635	Small_Intestine_Terminal_Ileum	5.61806e-07	0.000501261	5.0039	Cells_EBV-transformed_lymphocytes	1.54733e-07	0.000222104	-5.24684	NA	NA	NA	1	1	1	0	3	-5.27107	-0.60554	4.97071	-1	-5.29039	0.85913	NA	NA	1.3563e-07	0.54482	6.67087e-07	0.317311	1.22053e-07	0.390269	NA	NA	7.41115e-05	0.960759	0.000503192	0.952701	0.000144218	0.939231	NA	NA
TCF19	1.1814e-07	7.28557e-05	5.29635	Small_Intestine_Terminal_Ileum	5.61806e-07	0.000501261	5.0039	Colon_Sigmoid	5.29639e-07	0.000380751	-5.01525	NA	NA	NA	1	1	1	0	3	-5.27107	-0.60554	4.97071	-1	-5.05079	0.837191	NA	NA	1.3563e-07	0.54482	6.67087e-07	0.317311	4.39979e-07	0.402485	NA	NA	7.41115e-05	0.960759	0.000503192	0.952701	0.000304979	0.965804	NA	NA
TCF19	1.1814e-07	7.28557e-05	5.29635	Small_Intestine_Terminal_Ileum	5.61806e-07	0.000501261	5.0039	Colon_Transverse	1.49031e-07	0.000133139	5.25375	NA	NA	NA	1	1	1	0	3	-5.27107	-0.60554	4.97071	-1	5.30846	-0.833677	NA	NA	1.3563e-07	0.54482	6.67087e-07	0.317311	1.10556e-07	0.404463	NA	NA	7.41115e-05	0.960759	0.000503192	0.952701	9.1499e-05	0.960883	NA	NA
TCF19	1.1814e-07	7.28557e-05	5.29635	Small_Intestine_Terminal_Ileum	5.61806e-07	0.000501261	5.0039	Esophagus_Gastroesophageal_Junction	4.50876e-07	0.00034376	5.04612	NA	NA	NA	1	1	1	0	3	-5.27107	-0.60554	4.97071	-1	5.14612	-0.685959	NA	NA	1.3563e-07	0.54482	6.67087e-07	0.317311	2.65928e-07	0.492739	NA	NA	7.41115e-05	0.960759	0.000503192	0.952701	0.000198975	0.96759	NA	NA
TCF19	1.1814e-07	7.28557e-05	5.29635	Small_Intestine_Terminal_Ileum	5.61806e-07	0.000501261	5.0039	Esophagus_Mucosa	3.81212e-07	0.000269266	-5.07811	NA	NA	NA	1	1	1	0	3	-5.27107	-0.60554	4.97071	-1	-5.15161	0.753618	NA	NA	1.3563e-07	0.54482	6.67087e-07	0.317311	2.58258e-07	0.451079	NA	NA	7.41115e-05	0.960759	0.000503192	0.952701	0.000174876	0.97017	NA	NA
TCF19	1.1814e-07	7.28557e-05	5.29635	Small_Intestine_Terminal_Ileum	5.61806e-07	0.000501261	5.0039	Esophagus_Muscularis	9.43983e-07	0.000711403	-4.90297	NA	NA	NA	1	1	1	0	3	-5.27107	-0.60554	4.97071	-1	-5.02399	0.609362	NA	NA	1.3563e-07	0.54482	6.67087e-07	0.317311	5.06086e-07	0.542285	NA	NA	7.41115e-05	0.960759	0.000503192	0.952701	0.000392216	0.975187	NA	NA
TCF19	1.1814e-07	7.28557e-05	5.29635	Small_Intestine_Terminal_Ileum	5.61806e-07	0.000501261	5.0039	Kidney_Cortex	2.06571e-05	0.00924531	-4.25767	NA	NA	NA	1	1	1	0	3	-5.27107	-0.60554	4.97071	-1	-4.41362	0.408571	NA	NA	1.3563e-07	0.54482	6.67087e-07	0.317311	1.01658e-05	0.682855	NA	NA	7.41115e-05	0.960759	0.000503192	0.952701	0.00468794	0.995929	NA	NA
TCF19	1.1814e-07	7.28557e-05	5.29635	Small_Intestine_Terminal_Ileum	5.61806e-07	0.000501261	5.0039	Lung	2.42438e-07	0.000206019	-5.16345	NA	NA	NA	1	1	1	0	3	-5.27107	-0.60554	4.97071	-1	-4.99055	1.37976	NA	NA	1.3563e-07	0.54482	6.67087e-07	0.317311	6.02069e-07	0.167661	NA	NA	7.41115e-05	0.960759	0.000503192	0.952701	0.00040709	0.910016	NA	NA
TCF19	1.1814e-07	7.28557e-05	5.29635	Small_Intestine_Terminal_Ileum	5.61806e-07	0.000501261	5.0039	Minor_Salivary_Gland	2.31604e-08	2.82813e-05	-5.58657	NA	NA	NA	1	1	1	0	3	-5.27107	-0.60554	4.97071	-1	-5.52813	1.16456	NA	NA	1.3563e-07	0.54482	6.67087e-07	0.317311	3.23658e-08	0.244198	NA	NA	7.41115e-05	0.960759	0.000503192	0.952701	3.57246e-05	0.944597	NA	NA
TCF19	1.1814e-07	7.28557e-05	5.29635	Small_Intestine_Terminal_Ileum	5.61806e-07	0.000501261	5.0039	Nerve_Tibial	6.43486e-06	0.00413325	4.51157	NA	NA	NA	1	1	1	0	3	-5.27107	-0.60554	4.97071	-1	4.65688	-0.474147	NA	NA	1.3563e-07	0.54482	6.67087e-07	0.317311	3.21035e-06	0.635395	NA	NA	7.41115e-05	0.960759	0.000503192	0.952701	0.00216033	0.978594	NA	NA
TCF19	1.1814e-07	7.28557e-05	5.29635	Small_Intestine_Terminal_Ileum	5.61806e-07	0.000501261	5.0039	Ovary	2.31604e-08	2.59785e-05	-5.58657	NA	NA	NA	1	1	1	0	3	-5.27107	-0.60554	4.97071	-1	-5.52813	1.16456	NA	NA	1.3563e-07	0.54482	6.67087e-07	0.317311	3.23658e-08	0.244198	NA	NA	7.41115e-05	0.960759	0.000503192	0.952701	2.91775e-05	0.936122	NA	NA
TCF19	1.1814e-07	7.28557e-05	5.29635	Small_Intestine_Terminal_Ileum	5.61806e-07	0.000501261	5.0039	Prostate	1.12839e-06	0.000811062	-4.86781	NA	NA	NA	1	1	1	0	3	-5.27107	-0.60554	4.97071	-1	-4.9675	0.654033	NA	NA	1.3563e-07	0.54482	6.67087e-07	0.317311	6.7821e-07	0.513091	NA	NA	7.41115e-05	0.960759	0.000503192	0.952701	0.000470946	0.973386	NA	NA
TCF19	1.1814e-07	7.28557e-05	5.29635	Small_Intestine_Terminal_Ileum	5.61806e-07	0.000501261	5.0039	Skin_Not_Sun_Exposed_Suprapubic	2.78734e-06	0.00170833	-4.6859	NA	NA	NA	1	1	1	0	3	-5.27107	-0.60554	4.97071	-1	-4.81459	0.551182	NA	NA	1.3563e-07	0.54482	6.67087e-07	0.317311	1.47504e-06	0.581509	NA	NA	7.41115e-05	0.960759	0.000503192	0.952701	0.000928481	0.977326	NA	NA
TCF19	1.1814e-07	7.28557e-05	5.29635	Small_Intestine_Terminal_Ileum	5.61806e-07	0.000501261	5.0039	Skin_Sun_Exposed_Lower_leg	4.45484e-07	0.000401345	5.04842	NA	NA	NA	1	1	1	0	3	-5.27107	-0.60554	4.97071	-1	5.13263	-0.725243	NA	NA	1.3563e-07	0.54482	6.67087e-07	0.317311	2.85726e-07	0.468303	NA	NA	7.41115e-05	0.960759	0.000503192	0.952701	0.000257612	0.97211	NA	NA
TCF19	1.1814e-07	7.28557e-05	5.29635	Small_Intestine_Terminal_Ileum	5.61806e-07	0.000501261	5.0039	Small_Intestine_Terminal_Ileum	7.39597e-06	0.00472418	-4.48196	NA	NA	NA	1	1	1	0	3	-5.27107	-0.60554	4.97071	-1	-4.61207	0.512355	NA	NA	1.3563e-07	0.54482	6.67087e-07	0.317311	3.98672e-06	0.608403	NA	NA	7.41115e-05	0.960759	0.000503192	0.952701	0.00248476	0.978625	NA	NA
TCF19	1.1814e-07	7.28557e-05	5.29635	Small_Intestine_Terminal_Ileum	5.61806e-07	0.000501261	5.0039	Spleen	2.31604e-08	4.76719e-05	-5.58657	NA	NA	NA	1	1	1	0	3	-5.27107	-0.60554	4.97071	-1	-5.52813	1.16456	NA	NA	1.3563e-07	0.54482	6.67087e-07	0.317311	3.23658e-08	0.244198	NA	NA	7.41115e-05	0.960759	0.000503192	0.952701	6.0484e-05	0.939574	NA	NA
TCF19	1.1814e-07	7.28557e-05	5.29635	Small_Intestine_Terminal_Ileum	5.61806e-07	0.000501261	5.0039	Stomach	2.31604e-08	2.82708e-05	-5.58657	NA	NA	NA	1	1	1	0	3	-5.27107	-0.60554	4.97071	-1	-5.52813	1.16456	NA	NA	1.3563e-07	0.54482	6.67087e-07	0.317311	3.23658e-08	0.244198	NA	NA	7.41115e-05	0.960759	0.000503192	0.952701	3.59671e-05	0.934281	NA	NA
TCF19	1.1814e-07	7.28557e-05	5.29635	Small_Intestine_Terminal_Ileum	5.61806e-07	0.000501261	5.0039	Uterus	2.02248e-07	0.000179328	-5.19726	NA	NA	NA	1	1	1	0	3	-5.27107	-0.60554	4.97071	-1	-5.29885	0.709868	NA	NA	1.3563e-07	0.54482	6.67087e-07	0.317311	1.16532e-07	0.477786	NA	NA	7.41115e-05	0.960759	0.000503192	0.952701	8.61009e-05	0.969903	NA	NA
TCF19	1.1814e-07	7.28557e-05	5.29635	Small_Intestine_Terminal_Ileum	5.61806e-07	0.000501261	5.0039	Vagina	1.33037e-06	0.000814619	-4.83516	NA	NA	NA	1	1	1	0	3	-5.27107	-0.60554	4.97071	-1	-4.96136	0.584525	NA	NA	1.3563e-07	0.54482	6.67087e-07	0.317311	7.00009e-07	0.558867	NA	NA	7.41115e-05	0.960759	0.000503192	0.952701	0.000456629	0.975182	NA	NA
TCF19	1.1814e-07	7.28557e-05	5.29635	Small_Intestine_Terminal_Ileum	5.61806e-07	0.000501261	5.0039	smultixcan	1.70281e-07	0.000137601	4.70847	NA	NA	NA	1	1	1	0	3	-5.27107	-0.60554	4.97071	-1	4.79655	-0.65206	NA	NA	1.3563e-07	0.54482	6.67087e-07	0.317311	2.76446e-07	0.292255	NA	NA	7.41115e-05	0.960759	0.000503192	0.952701	0.000189526	0.93178	NA	NA
TCF19	1.1814e-07	7.28557e-05	5.29635	Spleen	4.43566e-07	0.000476632	5.04924	Adipose_Subcutaneous	1.60419e-06	0.00110752	-4.7978	NA	NA	NA	1	1	1	0	3	-5.27107	-0.60554	4.95334	-1.15664	-4.91336	0.600957	NA	NA	1.3563e-07	0.54482	7.2951e-07	0.247421	8.95295e-07	0.547868	NA	NA	7.41115e-05	0.960759	0.000716226	0.944166	0.000610925	0.967791	NA	NA
TCF19	1.1814e-07	7.28557e-05	5.29635	Spleen	4.43566e-07	0.000476632	5.04924	Adipose_Visceral_Omentum	2.31604e-08	3.0329e-05	-5.58657	NA	NA	NA	1	1	1	0	3	-5.27107	-0.60554	4.95334	-1.15664	-5.52813	1.16456	NA	NA	1.3563e-07	0.54482	7.2951e-07	0.247421	3.23658e-08	0.244198	NA	NA	7.41115e-05	0.960759	0.000716226	0.944166	3.88886e-05	0.931233	NA	NA
TCF19	1.1814e-07	7.28557e-05	5.29635	Spleen	4.43566e-07	0.000476632	5.04924	Artery_Aorta	2.92683e-07	0.000214843	5.1281	NA	NA	NA	1	1	1	0	3	-5.27107	-0.60554	4.95334	-1.15664	5.2188	-0.723277	NA	NA	1.3563e-07	0.54482	7.2951e-07	0.247421	1.80088e-07	0.46951	NA	NA	7.41115e-05	0.960759	0.000716226	0.944166	0.000139452	0.970013	NA	NA
TCF19	1.1814e-07	7.28557e-05	5.29635	Spleen	4.43566e-07	0.000476632	5.04924	Artery_Coronary	2.31604e-08	3.46414e-05	-5.58657	NA	NA	NA	1	1	1	0	3	-5.27107	-0.60554	4.95334	-1.15664	-5.52813	1.16456	NA	NA	1.3563e-07	0.54482	7.2951e-07	0.247421	3.23658e-08	0.244198	NA	NA	7.41115e-05	0.960759	0.000716226	0.944166	4.3652e-05	0.933679	NA	NA
TCF19	1.1814e-07	7.28557e-05	5.29635	Spleen	4.43566e-07	0.000476632	5.04924	Artery_Tibial	2.31604e-08	3.23883e-05	-5.58657	NA	NA	NA	1	1	1	0	3	-5.27107	-0.60554	4.95334	-1.15664	-5.52813	1.16456	NA	NA	1.3563e-07	0.54482	7.2951e-07	0.247421	3.23658e-08	0.244198	NA	NA	7.41115e-05	0.960759	0.000716226	0.944166	3.68657e-05	0.926041	NA	NA
TCF19	1.1814e-07	7.28557e-05	5.29635	Spleen	4.43566e-07	0.000476632	5.04924	Brain_Cerebellar_Hemisphere	2.31604e-08	6.49903e-05	-5.58657	NA	NA	NA	1	1	1	0	3	-5.27107	-0.60554	4.95334	-1.15664	-5.52813	1.16456	NA	NA	1.3563e-07	0.54482	7.2951e-07	0.247421	3.23658e-08	0.244198	NA	NA	7.41115e-05	0.960759	0.000716226	0.944166	8.50162e-05	0.924205	NA	NA
TCF19	1.1814e-07	7.28557e-05	5.29635	Spleen	4.43566e-07	0.000476632	5.04924	Brain_Cerebellum	2.31604e-08	6.76689e-05	-5.58657	NA	NA	NA	1	1	1	0	3	-5.27107	-0.60554	4.95334	-1.15664	-5.52813	1.16456	NA	NA	1.3563e-07	0.54482	7.2951e-07	0.247421	3.23658e-08	0.244198	NA	NA	7.41115e-05	0.960759	0.000716226	0.944166	8.81994e-05	0.930697	NA	NA
TCF19	1.1814e-07	7.28557e-05	5.29635	Spleen	4.43566e-07	0.000476632	5.04924	Brain_Spinal_cord_cervical_c-1	3.15361e-08	8.35948e-05	-5.53269	NA	NA	NA	1	1	1	0	3	-5.27107	-0.60554	4.95334	-1.15664	-5.46865	1.16823	NA	NA	1.3563e-07	0.54482	7.2951e-07	0.247421	4.53482e-08	0.242714	NA	NA	7.41115e-05	0.960759	0.000716226	0.944166	8.46658e-05	0.941373	NA	NA
TCF19	1.1814e-07	7.28557e-05	5.29635	Spleen	4.43566e-07	0.000476632	5.04924	Breast_Mammary_Tissue	5.61806e-07	0.000368651	-5.0039	NA	NA	NA	1	1	1	0	3	-5.27107	-0.60554	4.95334	-1.15664	-4.97071	1	NA	NA	1.3563e-07	0.54482	7.2951e-07	0.247421	6.67087e-07	0.317311	NA	NA	7.41115e-05	0.960759	0.000716226	0.944166	0.000429971	0.948261	NA	NA
TCF19	1.1814e-07	7.28557e-05	5.29635	Spleen	4.43566e-07	0.000476632	5.04924	Cells_Cultured_fibroblasts	1.2115e-07	0.000146869	-5.29175	NA	NA	NA	1	1	1	0	3	-5.27107	-0.60554	4.95334	-1.15664	-5.35599	0.816676	NA	NA	1.3563e-07	0.54482	7.2951e-07	0.247421	8.509e-08	0.414114	NA	NA	7.41115e-05	0.960759	0.000716226	0.944166	9.09369e-05	0.955367	NA	NA
TCF19	1.1814e-07	7.28557e-05	5.29635	Spleen	4.43566e-07	0.000476632	5.04924	Cells_EBV-transformed_lymphocytes	1.54733e-07	0.000222104	-5.24684	NA	NA	NA	1	1	1	0	3	-5.27107	-0.60554	4.95334	-1.15664	-5.29039	0.85913	NA	NA	1.3563e-07	0.54482	7.2951e-07	0.247421	1.22053e-07	0.390269	NA	NA	7.41115e-05	0.960759	0.000716226	0.944166	0.000144218	0.939231	NA	NA
TCF19	1.1814e-07	7.28557e-05	5.29635	Spleen	4.43566e-07	0.000476632	5.04924	Colon_Sigmoid	5.29639e-07	0.000380751	-5.01525	NA	NA	NA	1	1	1	0	3	-5.27107	-0.60554	4.95334	-1.15664	-5.05079	0.837191	NA	NA	1.3563e-07	0.54482	7.2951e-07	0.247421	4.39979e-07	0.402485	NA	NA	7.41115e-05	0.960759	0.000716226	0.944166	0.000304979	0.965804	NA	NA
TCF19	1.1814e-07	7.28557e-05	5.29635	Spleen	4.43566e-07	0.000476632	5.04924	Colon_Transverse	1.49031e-07	0.000133139	5.25375	NA	NA	NA	1	1	1	0	3	-5.27107	-0.60554	4.95334	-1.15664	5.30846	-0.833677	NA	NA	1.3563e-07	0.54482	7.2951e-07	0.247421	1.10556e-07	0.404463	NA	NA	7.41115e-05	0.960759	0.000716226	0.944166	9.1499e-05	0.960883	NA	NA
TCF19	1.1814e-07	7.28557e-05	5.29635	Spleen	4.43566e-07	0.000476632	5.04924	Esophagus_Gastroesophageal_Junction	4.50876e-07	0.00034376	5.04612	NA	NA	NA	1	1	1	0	3	-5.27107	-0.60554	4.95334	-1.15664	5.14612	-0.685959	NA	NA	1.3563e-07	0.54482	7.2951e-07	0.247421	2.65928e-07	0.492739	NA	NA	7.41115e-05	0.960759	0.000716226	0.944166	0.000198975	0.96759	NA	NA
TCF19	1.1814e-07	7.28557e-05	5.29635	Spleen	4.43566e-07	0.000476632	5.04924	Esophagus_Mucosa	3.81212e-07	0.000269266	-5.07811	NA	NA	NA	1	1	1	0	3	-5.27107	-0.60554	4.95334	-1.15664	-5.15161	0.753618	NA	NA	1.3563e-07	0.54482	7.2951e-07	0.247421	2.58258e-07	0.451079	NA	NA	7.41115e-05	0.960759	0.000716226	0.944166	0.000174876	0.97017	NA	NA
TCF19	1.1814e-07	7.28557e-05	5.29635	Spleen	4.43566e-07	0.000476632	5.04924	Esophagus_Muscularis	9.43983e-07	0.000711403	-4.90297	NA	NA	NA	1	1	1	0	3	-5.27107	-0.60554	4.95334	-1.15664	-5.02399	0.609362	NA	NA	1.3563e-07	0.54482	7.2951e-07	0.247421	5.06086e-07	0.542285	NA	NA	7.41115e-05	0.960759	0.000716226	0.944166	0.000392216	0.975187	NA	NA
TCF19	1.1814e-07	7.28557e-05	5.29635	Spleen	4.43566e-07	0.000476632	5.04924	Kidney_Cortex	2.06571e-05	0.00924531	-4.25767	NA	NA	NA	1	1	1	0	3	-5.27107	-0.60554	4.95334	-1.15664	-4.41362	0.408571	NA	NA	1.3563e-07	0.54482	7.2951e-07	0.247421	1.01658e-05	0.682855	NA	NA	7.41115e-05	0.960759	0.000716226	0.944166	0.00468794	0.995929	NA	NA
TCF19	1.1814e-07	7.28557e-05	5.29635	Spleen	4.43566e-07	0.000476632	5.04924	Lung	2.42438e-07	0.000206019	-5.16345	NA	NA	NA	1	1	1	0	3	-5.27107	-0.60554	4.95334	-1.15664	-4.99055	1.37976	NA	NA	1.3563e-07	0.54482	7.2951e-07	0.247421	6.02069e-07	0.167661	NA	NA	7.41115e-05	0.960759	0.000716226	0.944166	0.00040709	0.910016	NA	NA
TCF19	1.1814e-07	7.28557e-05	5.29635	Spleen	4.43566e-07	0.000476632	5.04924	Minor_Salivary_Gland	2.31604e-08	2.82813e-05	-5.58657	NA	NA	NA	1	1	1	0	3	-5.27107	-0.60554	4.95334	-1.15664	-5.52813	1.16456	NA	NA	1.3563e-07	0.54482	7.2951e-07	0.247421	3.23658e-08	0.244198	NA	NA	7.41115e-05	0.960759	0.000716226	0.944166	3.57246e-05	0.944597	NA	NA
TCF19	1.1814e-07	7.28557e-05	5.29635	Spleen	4.43566e-07	0.000476632	5.04924	Nerve_Tibial	6.43486e-06	0.00413325	4.51157	NA	NA	NA	1	1	1	0	3	-5.27107	-0.60554	4.95334	-1.15664	4.65688	-0.474147	NA	NA	1.3563e-07	0.54482	7.2951e-07	0.247421	3.21035e-06	0.635395	NA	NA	7.41115e-05	0.960759	0.000716226	0.944166	0.00216033	0.978594	NA	NA
TCF19	1.1814e-07	7.28557e-05	5.29635	Spleen	4.43566e-07	0.000476632	5.04924	Ovary	2.31604e-08	2.59785e-05	-5.58657	NA	NA	NA	1	1	1	0	3	-5.27107	-0.60554	4.95334	-1.15664	-5.52813	1.16456	NA	NA	1.3563e-07	0.54482	7.2951e-07	0.247421	3.23658e-08	0.244198	NA	NA	7.41115e-05	0.960759	0.000716226	0.944166	2.91775e-05	0.936122	NA	NA
TCF19	1.1814e-07	7.28557e-05	5.29635	Spleen	4.43566e-07	0.000476632	5.04924	Prostate	1.12839e-06	0.000811062	-4.86781	NA	NA	NA	1	1	1	0	3	-5.27107	-0.60554	4.95334	-1.15664	-4.9675	0.654033	NA	NA	1.3563e-07	0.54482	7.2951e-07	0.247421	6.7821e-07	0.513091	NA	NA	7.41115e-05	0.960759	0.000716226	0.944166	0.000470946	0.973386	NA	NA
TCF19	1.1814e-07	7.28557e-05	5.29635	Spleen	4.43566e-07	0.000476632	5.04924	Skin_Not_Sun_Exposed_Suprapubic	2.78734e-06	0.00170833	-4.6859	NA	NA	NA	1	1	1	0	3	-5.27107	-0.60554	4.95334	-1.15664	-4.81459	0.551182	NA	NA	1.3563e-07	0.54482	7.2951e-07	0.247421	1.47504e-06	0.581509	NA	NA	7.41115e-05	0.960759	0.000716226	0.944166	0.000928481	0.977326	NA	NA
TCF19	1.1814e-07	7.28557e-05	5.29635	Spleen	4.43566e-07	0.000476632	5.04924	Skin_Sun_Exposed_Lower_leg	4.45484e-07	0.000401345	5.04842	NA	NA	NA	1	1	1	0	3	-5.27107	-0.60554	4.95334	-1.15664	5.13263	-0.725243	NA	NA	1.3563e-07	0.54482	7.2951e-07	0.247421	2.85726e-07	0.468303	NA	NA	7.41115e-05	0.960759	0.000716226	0.944166	0.000257612	0.97211	NA	NA
TCF19	1.1814e-07	7.28557e-05	5.29635	Spleen	4.43566e-07	0.000476632	5.04924	Small_Intestine_Terminal_Ileum	7.39597e-06	0.00472418	-4.48196	NA	NA	NA	1	1	1	0	3	-5.27107	-0.60554	4.95334	-1.15664	-4.61207	0.512355	NA	NA	1.3563e-07	0.54482	7.2951e-07	0.247421	3.98672e-06	0.608403	NA	NA	7.41115e-05	0.960759	0.000716226	0.944166	0.00248476	0.978625	NA	NA
TCF19	1.1814e-07	7.28557e-05	5.29635	Spleen	4.43566e-07	0.000476632	5.04924	Spleen	2.31604e-08	4.76719e-05	-5.58657	NA	NA	NA	1	1	1	0	3	-5.27107	-0.60554	4.95334	-1.15664	-5.52813	1.16456	NA	NA	1.3563e-07	0.54482	7.2951e-07	0.247421	3.23658e-08	0.244198	NA	NA	7.41115e-05	0.960759	0.000716226	0.944166	6.0484e-05	0.939574	NA	NA
TCF19	1.1814e-07	7.28557e-05	5.29635	Spleen	4.43566e-07	0.000476632	5.04924	Stomach	2.31604e-08	2.82708e-05	-5.58657	NA	NA	NA	1	1	1	0	3	-5.27107	-0.60554	4.95334	-1.15664	-5.52813	1.16456	NA	NA	1.3563e-07	0.54482	7.2951e-07	0.247421	3.23658e-08	0.244198	NA	NA	7.41115e-05	0.960759	0.000716226	0.944166	3.59671e-05	0.934281	NA	NA
TCF19	1.1814e-07	7.28557e-05	5.29635	Spleen	4.43566e-07	0.000476632	5.04924	Uterus	2.02248e-07	0.000179328	-5.19726	NA	NA	NA	1	1	1	0	3	-5.27107	-0.60554	4.95334	-1.15664	-5.29885	0.709868	NA	NA	1.3563e-07	0.54482	7.2951e-07	0.247421	1.16532e-07	0.477786	NA	NA	7.41115e-05	0.960759	0.000716226	0.944166	8.61009e-05	0.969903	NA	NA
TCF19	1.1814e-07	7.28557e-05	5.29635	Spleen	4.43566e-07	0.000476632	5.04924	Vagina	1.33037e-06	0.000814619	-4.83516	NA	NA	NA	1	1	1	0	3	-5.27107	-0.60554	4.95334	-1.15664	-4.96136	0.584525	NA	NA	1.3563e-07	0.54482	7.2951e-07	0.247421	7.00009e-07	0.558867	NA	NA	7.41115e-05	0.960759	0.000716226	0.944166	0.000456629	0.975182	NA	NA
TCF19	1.1814e-07	7.28557e-05	5.29635	Spleen	4.43566e-07	0.000476632	5.04924	smultixcan	1.70281e-07	0.000137601	4.70847	NA	NA	NA	1	1	1	0	3	-5.27107	-0.60554	4.95334	-1.15664	4.79655	-0.65206	NA	NA	1.3563e-07	0.54482	7.2951e-07	0.247421	2.76446e-07	0.292255	NA	NA	7.41115e-05	0.960759	0.000716226	0.944166	0.000189526	0.93178	NA	NA
TCF19	1.1814e-07	7.28557e-05	5.29635	Stomach	3.89605e-07	0.000456072	5.07397	Adipose_Subcutaneous	1.60419e-06	0.00110752	-4.7978	NA	NA	NA	1	1	1	0	3	-5.27107	-0.60554	4.88673	-1.40008	-4.91336	0.600957	NA	NA	1.3563e-07	0.54482	1.02523e-06	0.161489	8.95295e-07	0.547868	NA	NA	7.41115e-05	0.960759	0.000959698	0.894654	0.000610925	0.967791	NA	NA
TCF19	1.1814e-07	7.28557e-05	5.29635	Stomach	3.89605e-07	0.000456072	5.07397	Adipose_Visceral_Omentum	2.31604e-08	3.0329e-05	-5.58657	NA	NA	NA	1	1	1	0	3	-5.27107	-0.60554	4.88673	-1.40008	-5.52813	1.16456	NA	NA	1.3563e-07	0.54482	1.02523e-06	0.161489	3.23658e-08	0.244198	NA	NA	7.41115e-05	0.960759	0.000959698	0.894654	3.88886e-05	0.931233	NA	NA
TCF19	1.1814e-07	7.28557e-05	5.29635	Stomach	3.89605e-07	0.000456072	5.07397	Artery_Aorta	2.92683e-07	0.000214843	5.1281	NA	NA	NA	1	1	1	0	3	-5.27107	-0.60554	4.88673	-1.40008	5.2188	-0.723277	NA	NA	1.3563e-07	0.54482	1.02523e-06	0.161489	1.80088e-07	0.46951	NA	NA	7.41115e-05	0.960759	0.000959698	0.894654	0.000139452	0.970013	NA	NA
TCF19	1.1814e-07	7.28557e-05	5.29635	Stomach	3.89605e-07	0.000456072	5.07397	Artery_Coronary	2.31604e-08	3.46414e-05	-5.58657	NA	NA	NA	1	1	1	0	3	-5.27107	-0.60554	4.88673	-1.40008	-5.52813	1.16456	NA	NA	1.3563e-07	0.54482	1.02523e-06	0.161489	3.23658e-08	0.244198	NA	NA	7.41115e-05	0.960759	0.000959698	0.894654	4.3652e-05	0.933679	NA	NA
TCF19	1.1814e-07	7.28557e-05	5.29635	Stomach	3.89605e-07	0.000456072	5.07397	Artery_Tibial	2.31604e-08	3.23883e-05	-5.58657	NA	NA	NA	1	1	1	0	3	-5.27107	-0.60554	4.88673	-1.40008	-5.52813	1.16456	NA	NA	1.3563e-07	0.54482	1.02523e-06	0.161489	3.23658e-08	0.244198	NA	NA	7.41115e-05	0.960759	0.000959698	0.894654	3.68657e-05	0.926041	NA	NA
TCF19	1.1814e-07	7.28557e-05	5.29635	Stomach	3.89605e-07	0.000456072	5.07397	Brain_Cerebellar_Hemisphere	2.31604e-08	6.49903e-05	-5.58657	NA	NA	NA	1	1	1	0	3	-5.27107	-0.60554	4.88673	-1.40008	-5.52813	1.16456	NA	NA	1.3563e-07	0.54482	1.02523e-06	0.161489	3.23658e-08	0.244198	NA	NA	7.41115e-05	0.960759	0.000959698	0.894654	8.50162e-05	0.924205	NA	NA
TCF19	1.1814e-07	7.28557e-05	5.29635	Stomach	3.89605e-07	0.000456072	5.07397	Brain_Cerebellum	2.31604e-08	6.76689e-05	-5.58657	NA	NA	NA	1	1	1	0	3	-5.27107	-0.60554	4.88673	-1.40008	-5.52813	1.16456	NA	NA	1.3563e-07	0.54482	1.02523e-06	0.161489	3.23658e-08	0.244198	NA	NA	7.41115e-05	0.960759	0.000959698	0.894654	8.81994e-05	0.930697	NA	NA
TCF19	1.1814e-07	7.28557e-05	5.29635	Stomach	3.89605e-07	0.000456072	5.07397	Brain_Spinal_cord_cervical_c-1	3.15361e-08	8.35948e-05	-5.53269	NA	NA	NA	1	1	1	0	3	-5.27107	-0.60554	4.88673	-1.40008	-5.46865	1.16823	NA	NA	1.3563e-07	0.54482	1.02523e-06	0.161489	4.53482e-08	0.242714	NA	NA	7.41115e-05	0.960759	0.000959698	0.894654	8.46658e-05	0.941373	NA	NA
TCF19	1.1814e-07	7.28557e-05	5.29635	Stomach	3.89605e-07	0.000456072	5.07397	Breast_Mammary_Tissue	5.61806e-07	0.000368651	-5.0039	NA	NA	NA	1	1	1	0	3	-5.27107	-0.60554	4.88673	-1.40008	-4.97071	1	NA	NA	1.3563e-07	0.54482	1.02523e-06	0.161489	6.67087e-07	0.317311	NA	NA	7.41115e-05	0.960759	0.000959698	0.894654	0.000429971	0.948261	NA	NA
TCF19	1.1814e-07	7.28557e-05	5.29635	Stomach	3.89605e-07	0.000456072	5.07397	Cells_Cultured_fibroblasts	1.2115e-07	0.000146869	-5.29175	NA	NA	NA	1	1	1	0	3	-5.27107	-0.60554	4.88673	-1.40008	-5.35599	0.816676	NA	NA	1.3563e-07	0.54482	1.02523e-06	0.161489	8.509e-08	0.414114	NA	NA	7.41115e-05	0.960759	0.000959698	0.894654	9.09369e-05	0.955367	NA	NA
TCF19	1.1814e-07	7.28557e-05	5.29635	Stomach	3.89605e-07	0.000456072	5.07397	Cells_EBV-transformed_lymphocytes	1.54733e-07	0.000222104	-5.24684	NA	NA	NA	1	1	1	0	3	-5.27107	-0.60554	4.88673	-1.40008	-5.29039	0.85913	NA	NA	1.3563e-07	0.54482	1.02523e-06	0.161489	1.22053e-07	0.390269	NA	NA	7.41115e-05	0.960759	0.000959698	0.894654	0.000144218	0.939231	NA	NA
TCF19	1.1814e-07	7.28557e-05	5.29635	Stomach	3.89605e-07	0.000456072	5.07397	Colon_Sigmoid	5.29639e-07	0.000380751	-5.01525	NA	NA	NA	1	1	1	0	3	-5.27107	-0.60554	4.88673	-1.40008	-5.05079	0.837191	NA	NA	1.3563e-07	0.54482	1.02523e-06	0.161489	4.39979e-07	0.402485	NA	NA	7.41115e-05	0.960759	0.000959698	0.894654	0.000304979	0.965804	NA	NA
TCF19	1.1814e-07	7.28557e-05	5.29635	Stomach	3.89605e-07	0.000456072	5.07397	Colon_Transverse	1.49031e-07	0.000133139	5.25375	NA	NA	NA	1	1	1	0	3	-5.27107	-0.60554	4.88673	-1.40008	5.30846	-0.833677	NA	NA	1.3563e-07	0.54482	1.02523e-06	0.161489	1.10556e-07	0.404463	NA	NA	7.41115e-05	0.960759	0.000959698	0.894654	9.1499e-05	0.960883	NA	NA
TCF19	1.1814e-07	7.28557e-05	5.29635	Stomach	3.89605e-07	0.000456072	5.07397	Esophagus_Gastroesophageal_Junction	4.50876e-07	0.00034376	5.04612	NA	NA	NA	1	1	1	0	3	-5.27107	-0.60554	4.88673	-1.40008	5.14612	-0.685959	NA	NA	1.3563e-07	0.54482	1.02523e-06	0.161489	2.65928e-07	0.492739	NA	NA	7.41115e-05	0.960759	0.000959698	0.894654	0.000198975	0.96759	NA	NA
TCF19	1.1814e-07	7.28557e-05	5.29635	Stomach	3.89605e-07	0.000456072	5.07397	Esophagus_Mucosa	3.81212e-07	0.000269266	-5.07811	NA	NA	NA	1	1	1	0	3	-5.27107	-0.60554	4.88673	-1.40008	-5.15161	0.753618	NA	NA	1.3563e-07	0.54482	1.02523e-06	0.161489	2.58258e-07	0.451079	NA	NA	7.41115e-05	0.960759	0.000959698	0.894654	0.000174876	0.97017	NA	NA
TCF19	1.1814e-07	7.28557e-05	5.29635	Stomach	3.89605e-07	0.000456072	5.07397	Esophagus_Muscularis	9.43983e-07	0.000711403	-4.90297	NA	NA	NA	1	1	1	0	3	-5.27107	-0.60554	4.88673	-1.40008	-5.02399	0.609362	NA	NA	1.3563e-07	0.54482	1.02523e-06	0.161489	5.06086e-07	0.542285	NA	NA	7.41115e-05	0.960759	0.000959698	0.894654	0.000392216	0.975187	NA	NA
TCF19	1.1814e-07	7.28557e-05	5.29635	Stomach	3.89605e-07	0.000456072	5.07397	Kidney_Cortex	2.06571e-05	0.00924531	-4.25767	NA	NA	NA	1	1	1	0	3	-5.27107	-0.60554	4.88673	-1.40008	-4.41362	0.408571	NA	NA	1.3563e-07	0.54482	1.02523e-06	0.161489	1.01658e-05	0.682855	NA	NA	7.41115e-05	0.960759	0.000959698	0.894654	0.00468794	0.995929	NA	NA
TCF19	1.1814e-07	7.28557e-05	5.29635	Stomach	3.89605e-07	0.000456072	5.07397	Lung	2.42438e-07	0.000206019	-5.16345	NA	NA	NA	1	1	1	0	3	-5.27107	-0.60554	4.88673	-1.40008	-4.99055	1.37976	NA	NA	1.3563e-07	0.54482	1.02523e-06	0.161489	6.02069e-07	0.167661	NA	NA	7.41115e-05	0.960759	0.000959698	0.894654	0.00040709	0.910016	NA	NA
TCF19	1.1814e-07	7.28557e-05	5.29635	Stomach	3.89605e-07	0.000456072	5.07397	Minor_Salivary_Gland	2.31604e-08	2.82813e-05	-5.58657	NA	NA	NA	1	1	1	0	3	-5.27107	-0.60554	4.88673	-1.40008	-5.52813	1.16456	NA	NA	1.3563e-07	0.54482	1.02523e-06	0.161489	3.23658e-08	0.244198	NA	NA	7.41115e-05	0.960759	0.000959698	0.894654	3.57246e-05	0.944597	NA	NA
TCF19	1.1814e-07	7.28557e-05	5.29635	Stomach	3.89605e-07	0.000456072	5.07397	Nerve_Tibial	6.43486e-06	0.00413325	4.51157	NA	NA	NA	1	1	1	0	3	-5.27107	-0.60554	4.88673	-1.40008	4.65688	-0.474147	NA	NA	1.3563e-07	0.54482	1.02523e-06	0.161489	3.21035e-06	0.635395	NA	NA	7.41115e-05	0.960759	0.000959698	0.894654	0.00216033	0.978594	NA	NA
TCF19	1.1814e-07	7.28557e-05	5.29635	Stomach	3.89605e-07	0.000456072	5.07397	Ovary	2.31604e-08	2.59785e-05	-5.58657	NA	NA	NA	1	1	1	0	3	-5.27107	-0.60554	4.88673	-1.40008	-5.52813	1.16456	NA	NA	1.3563e-07	0.54482	1.02523e-06	0.161489	3.23658e-08	0.244198	NA	NA	7.41115e-05	0.960759	0.000959698	0.894654	2.91775e-05	0.936122	NA	NA
TCF19	1.1814e-07	7.28557e-05	5.29635	Stomach	3.89605e-07	0.000456072	5.07397	Prostate	1.12839e-06	0.000811062	-4.86781	NA	NA	NA	1	1	1	0	3	-5.27107	-0.60554	4.88673	-1.40008	-4.9675	0.654033	NA	NA	1.3563e-07	0.54482	1.02523e-06	0.161489	6.7821e-07	0.513091	NA	NA	7.41115e-05	0.960759	0.000959698	0.894654	0.000470946	0.973386	NA	NA
TCF19	1.1814e-07	7.28557e-05	5.29635	Stomach	3.89605e-07	0.000456072	5.07397	Skin_Not_Sun_Exposed_Suprapubic	2.78734e-06	0.00170833	-4.6859	NA	NA	NA	1	1	1	0	3	-5.27107	-0.60554	4.88673	-1.40008	-4.81459	0.551182	NA	NA	1.3563e-07	0.54482	1.02523e-06	0.161489	1.47504e-06	0.581509	NA	NA	7.41115e-05	0.960759	0.000959698	0.894654	0.000928481	0.977326	NA	NA
TCF19	1.1814e-07	7.28557e-05	5.29635	Stomach	3.89605e-07	0.000456072	5.07397	Skin_Sun_Exposed_Lower_leg	4.45484e-07	0.000401345	5.04842	NA	NA	NA	1	1	1	0	3	-5.27107	-0.60554	4.88673	-1.40008	5.13263	-0.725243	NA	NA	1.3563e-07	0.54482	1.02523e-06	0.161489	2.85726e-07	0.468303	NA	NA	7.41115e-05	0.960759	0.000959698	0.894654	0.000257612	0.97211	NA	NA
TCF19	1.1814e-07	7.28557e-05	5.29635	Stomach	3.89605e-07	0.000456072	5.07397	Small_Intestine_Terminal_Ileum	7.39597e-06	0.00472418	-4.48196	NA	NA	NA	1	1	1	0	3	-5.27107	-0.60554	4.88673	-1.40008	-4.61207	0.512355	NA	NA	1.3563e-07	0.54482	1.02523e-06	0.161489	3.98672e-06	0.608403	NA	NA	7.41115e-05	0.960759	0.000959698	0.894654	0.00248476	0.978625	NA	NA
TCF19	1.1814e-07	7.28557e-05	5.29635	Stomach	3.89605e-07	0.000456072	5.07397	Spleen	2.31604e-08	4.76719e-05	-5.58657	NA	NA	NA	1	1	1	0	3	-5.27107	-0.60554	4.88673	-1.40008	-5.52813	1.16456	NA	NA	1.3563e-07	0.54482	1.02523e-06	0.161489	3.23658e-08	0.244198	NA	NA	7.41115e-05	0.960759	0.000959698	0.894654	6.0484e-05	0.939574	NA	NA
TCF19	1.1814e-07	7.28557e-05	5.29635	Stomach	3.89605e-07	0.000456072	5.07397	Stomach	2.31604e-08	2.82708e-05	-5.58657	NA	NA	NA	1	1	1	0	3	-5.27107	-0.60554	4.88673	-1.40008	-5.52813	1.16456	NA	NA	1.3563e-07	0.54482	1.02523e-06	0.161489	3.23658e-08	0.244198	NA	NA	7.41115e-05	0.960759	0.000959698	0.894654	3.59671e-05	0.934281	NA	NA
TCF19	1.1814e-07	7.28557e-05	5.29635	Stomach	3.89605e-07	0.000456072	5.07397	Uterus	2.02248e-07	0.000179328	-5.19726	NA	NA	NA	1	1	1	0	3	-5.27107	-0.60554	4.88673	-1.40008	-5.29885	0.709868	NA	NA	1.3563e-07	0.54482	1.02523e-06	0.161489	1.16532e-07	0.477786	NA	NA	7.41115e-05	0.960759	0.000959698	0.894654	8.61009e-05	0.969903	NA	NA
TCF19	1.1814e-07	7.28557e-05	5.29635	Stomach	3.89605e-07	0.000456072	5.07397	Vagina	1.33037e-06	0.000814619	-4.83516	NA	NA	NA	1	1	1	0	3	-5.27107	-0.60554	4.88673	-1.40008	-4.96136	0.584525	NA	NA	1.3563e-07	0.54482	1.02523e-06	0.161489	7.00009e-07	0.558867	NA	NA	7.41115e-05	0.960759	0.000959698	0.894654	0.000456629	0.975182	NA	NA
TCF19	1.1814e-07	7.28557e-05	5.29635	Stomach	3.89605e-07	0.000456072	5.07397	smultixcan	1.70281e-07	0.000137601	4.70847	NA	NA	NA	1	1	1	0	3	-5.27107	-0.60554	4.88673	-1.40008	4.79655	-0.65206	NA	NA	1.3563e-07	0.54482	1.02523e-06	0.161489	2.76446e-07	0.292255	NA	NA	7.41115e-05	0.960759	0.000959698	0.894654	0.000189526	0.93178	NA	NA
TCF19	1.1814e-07	7.28557e-05	5.29635	Testis	3.90122e-07	0.000491034	5.07372	Adipose_Subcutaneous	1.60419e-06	0.00110752	-4.7978	NA	NA	NA	1	1	1	0	3	-5.27107	-0.60554	4.95336	-1.22932	-4.91336	0.600957	NA	NA	1.3563e-07	0.54482	7.29414e-07	0.218952	8.95295e-07	0.547868	NA	NA	7.41115e-05	0.960759	0.000873839	0.918155	0.000610925	0.967791	NA	NA
TCF19	1.1814e-07	7.28557e-05	5.29635	Testis	3.90122e-07	0.000491034	5.07372	Adipose_Visceral_Omentum	2.31604e-08	3.0329e-05	-5.58657	NA	NA	NA	1	1	1	0	3	-5.27107	-0.60554	4.95336	-1.22932	-5.52813	1.16456	NA	NA	1.3563e-07	0.54482	7.29414e-07	0.218952	3.23658e-08	0.244198	NA	NA	7.41115e-05	0.960759	0.000873839	0.918155	3.88886e-05	0.931233	NA	NA
TCF19	1.1814e-07	7.28557e-05	5.29635	Testis	3.90122e-07	0.000491034	5.07372	Artery_Aorta	2.92683e-07	0.000214843	5.1281	NA	NA	NA	1	1	1	0	3	-5.27107	-0.60554	4.95336	-1.22932	5.2188	-0.723277	NA	NA	1.3563e-07	0.54482	7.29414e-07	0.218952	1.80088e-07	0.46951	NA	NA	7.41115e-05	0.960759	0.000873839	0.918155	0.000139452	0.970013	NA	NA
TCF19	1.1814e-07	7.28557e-05	5.29635	Testis	3.90122e-07	0.000491034	5.07372	Artery_Coronary	2.31604e-08	3.46414e-05	-5.58657	NA	NA	NA	1	1	1	0	3	-5.27107	-0.60554	4.95336	-1.22932	-5.52813	1.16456	NA	NA	1.3563e-07	0.54482	7.29414e-07	0.218952	3.23658e-08	0.244198	NA	NA	7.41115e-05	0.960759	0.000873839	0.918155	4.3652e-05	0.933679	NA	NA
TCF19	1.1814e-07	7.28557e-05	5.29635	Testis	3.90122e-07	0.000491034	5.07372	Artery_Tibial	2.31604e-08	3.23883e-05	-5.58657	NA	NA	NA	1	1	1	0	3	-5.27107	-0.60554	4.95336	-1.22932	-5.52813	1.16456	NA	NA	1.3563e-07	0.54482	7.29414e-07	0.218952	3.23658e-08	0.244198	NA	NA	7.41115e-05	0.960759	0.000873839	0.918155	3.68657e-05	0.926041	NA	NA
TCF19	1.1814e-07	7.28557e-05	5.29635	Testis	3.90122e-07	0.000491034	5.07372	Brain_Cerebellar_Hemisphere	2.31604e-08	6.49903e-05	-5.58657	NA	NA	NA	1	1	1	0	3	-5.27107	-0.60554	4.95336	-1.22932	-5.52813	1.16456	NA	NA	1.3563e-07	0.54482	7.29414e-07	0.218952	3.23658e-08	0.244198	NA	NA	7.41115e-05	0.960759	0.000873839	0.918155	8.50162e-05	0.924205	NA	NA
TCF19	1.1814e-07	7.28557e-05	5.29635	Testis	3.90122e-07	0.000491034	5.07372	Brain_Cerebellum	2.31604e-08	6.76689e-05	-5.58657	NA	NA	NA	1	1	1	0	3	-5.27107	-0.60554	4.95336	-1.22932	-5.52813	1.16456	NA	NA	1.3563e-07	0.54482	7.29414e-07	0.218952	3.23658e-08	0.244198	NA	NA	7.41115e-05	0.960759	0.000873839	0.918155	8.81994e-05	0.930697	NA	NA
TCF19	1.1814e-07	7.28557e-05	5.29635	Testis	3.90122e-07	0.000491034	5.07372	Brain_Spinal_cord_cervical_c-1	3.15361e-08	8.35948e-05	-5.53269	NA	NA	NA	1	1	1	0	3	-5.27107	-0.60554	4.95336	-1.22932	-5.46865	1.16823	NA	NA	1.3563e-07	0.54482	7.29414e-07	0.218952	4.53482e-08	0.242714	NA	NA	7.41115e-05	0.960759	0.000873839	0.918155	8.46658e-05	0.941373	NA	NA
TCF19	1.1814e-07	7.28557e-05	5.29635	Testis	3.90122e-07	0.000491034	5.07372	Breast_Mammary_Tissue	5.61806e-07	0.000368651	-5.0039	NA	NA	NA	1	1	1	0	3	-5.27107	-0.60554	4.95336	-1.22932	-4.97071	1	NA	NA	1.3563e-07	0.54482	7.29414e-07	0.218952	6.67087e-07	0.317311	NA	NA	7.41115e-05	0.960759	0.000873839	0.918155	0.000429971	0.948261	NA	NA
TCF19	1.1814e-07	7.28557e-05	5.29635	Testis	3.90122e-07	0.000491034	5.07372	Cells_Cultured_fibroblasts	1.2115e-07	0.000146869	-5.29175	NA	NA	NA	1	1	1	0	3	-5.27107	-0.60554	4.95336	-1.22932	-5.35599	0.816676	NA	NA	1.3563e-07	0.54482	7.29414e-07	0.218952	8.509e-08	0.414114	NA	NA	7.41115e-05	0.960759	0.000873839	0.918155	9.09369e-05	0.955367	NA	NA
TCF19	1.1814e-07	7.28557e-05	5.29635	Testis	3.90122e-07	0.000491034	5.07372	Cells_EBV-transformed_lymphocytes	1.54733e-07	0.000222104	-5.24684	NA	NA	NA	1	1	1	0	3	-5.27107	-0.60554	4.95336	-1.22932	-5.29039	0.85913	NA	NA	1.3563e-07	0.54482	7.29414e-07	0.218952	1.22053e-07	0.390269	NA	NA	7.41115e-05	0.960759	0.000873839	0.918155	0.000144218	0.939231	NA	NA
TCF19	1.1814e-07	7.28557e-05	5.29635	Testis	3.90122e-07	0.000491034	5.07372	Colon_Sigmoid	5.29639e-07	0.000380751	-5.01525	NA	NA	NA	1	1	1	0	3	-5.27107	-0.60554	4.95336	-1.22932	-5.05079	0.837191	NA	NA	1.3563e-07	0.54482	7.29414e-07	0.218952	4.39979e-07	0.402485	NA	NA	7.41115e-05	0.960759	0.000873839	0.918155	0.000304979	0.965804	NA	NA
TCF19	1.1814e-07	7.28557e-05	5.29635	Testis	3.90122e-07	0.000491034	5.07372	Colon_Transverse	1.49031e-07	0.000133139	5.25375	NA	NA	NA	1	1	1	0	3	-5.27107	-0.60554	4.95336	-1.22932	5.30846	-0.833677	NA	NA	1.3563e-07	0.54482	7.29414e-07	0.218952	1.10556e-07	0.404463	NA	NA	7.41115e-05	0.960759	0.000873839	0.918155	9.1499e-05	0.960883	NA	NA
TCF19	1.1814e-07	7.28557e-05	5.29635	Testis	3.90122e-07	0.000491034	5.07372	Esophagus_Gastroesophageal_Junction	4.50876e-07	0.00034376	5.04612	NA	NA	NA	1	1	1	0	3	-5.27107	-0.60554	4.95336	-1.22932	5.14612	-0.685959	NA	NA	1.3563e-07	0.54482	7.29414e-07	0.218952	2.65928e-07	0.492739	NA	NA	7.41115e-05	0.960759	0.000873839	0.918155	0.000198975	0.96759	NA	NA
TCF19	1.1814e-07	7.28557e-05	5.29635	Testis	3.90122e-07	0.000491034	5.07372	Esophagus_Mucosa	3.81212e-07	0.000269266	-5.07811	NA	NA	NA	1	1	1	0	3	-5.27107	-0.60554	4.95336	-1.22932	-5.15161	0.753618	NA	NA	1.3563e-07	0.54482	7.29414e-07	0.218952	2.58258e-07	0.451079	NA	NA	7.41115e-05	0.960759	0.000873839	0.918155	0.000174876	0.97017	NA	NA
TCF19	1.1814e-07	7.28557e-05	5.29635	Testis	3.90122e-07	0.000491034	5.07372	Esophagus_Muscularis	9.43983e-07	0.000711403	-4.90297	NA	NA	NA	1	1	1	0	3	-5.27107	-0.60554	4.95336	-1.22932	-5.02399	0.609362	NA	NA	1.3563e-07	0.54482	7.29414e-07	0.218952	5.06086e-07	0.542285	NA	NA	7.41115e-05	0.960759	0.000873839	0.918155	0.000392216	0.975187	NA	NA
TCF19	1.1814e-07	7.28557e-05	5.29635	Testis	3.90122e-07	0.000491034	5.07372	Kidney_Cortex	2.06571e-05	0.00924531	-4.25767	NA	NA	NA	1	1	1	0	3	-5.27107	-0.60554	4.95336	-1.22932	-4.41362	0.408571	NA	NA	1.3563e-07	0.54482	7.29414e-07	0.218952	1.01658e-05	0.682855	NA	NA	7.41115e-05	0.960759	0.000873839	0.918155	0.00468794	0.995929	NA	NA
TCF19	1.1814e-07	7.28557e-05	5.29635	Testis	3.90122e-07	0.000491034	5.07372	Lung	2.42438e-07	0.000206019	-5.16345	NA	NA	NA	1	1	1	0	3	-5.27107	-0.60554	4.95336	-1.22932	-4.99055	1.37976	NA	NA	1.3563e-07	0.54482	7.29414e-07	0.218952	6.02069e-07	0.167661	NA	NA	7.41115e-05	0.960759	0.000873839	0.918155	0.00040709	0.910016	NA	NA
TCF19	1.1814e-07	7.28557e-05	5.29635	Testis	3.90122e-07	0.000491034	5.07372	Minor_Salivary_Gland	2.31604e-08	2.82813e-05	-5.58657	NA	NA	NA	1	1	1	0	3	-5.27107	-0.60554	4.95336	-1.22932	-5.52813	1.16456	NA	NA	1.3563e-07	0.54482	7.29414e-07	0.218952	3.23658e-08	0.244198	NA	NA	7.41115e-05	0.960759	0.000873839	0.918155	3.57246e-05	0.944597	NA	NA
TCF19	1.1814e-07	7.28557e-05	5.29635	Testis	3.90122e-07	0.000491034	5.07372	Nerve_Tibial	6.43486e-06	0.00413325	4.51157	NA	NA	NA	1	1	1	0	3	-5.27107	-0.60554	4.95336	-1.22932	4.65688	-0.474147	NA	NA	1.3563e-07	0.54482	7.29414e-07	0.218952	3.21035e-06	0.635395	NA	NA	7.41115e-05	0.960759	0.000873839	0.918155	0.00216033	0.978594	NA	NA
TCF19	1.1814e-07	7.28557e-05	5.29635	Testis	3.90122e-07	0.000491034	5.07372	Ovary	2.31604e-08	2.59785e-05	-5.58657	NA	NA	NA	1	1	1	0	3	-5.27107	-0.60554	4.95336	-1.22932	-5.52813	1.16456	NA	NA	1.3563e-07	0.54482	7.29414e-07	0.218952	3.23658e-08	0.244198	NA	NA	7.41115e-05	0.960759	0.000873839	0.918155	2.91775e-05	0.936122	NA	NA
TCF19	1.1814e-07	7.28557e-05	5.29635	Testis	3.90122e-07	0.000491034	5.07372	Prostate	1.12839e-06	0.000811062	-4.86781	NA	NA	NA	1	1	1	0	3	-5.27107	-0.60554	4.95336	-1.22932	-4.9675	0.654033	NA	NA	1.3563e-07	0.54482	7.29414e-07	0.218952	6.7821e-07	0.513091	NA	NA	7.41115e-05	0.960759	0.000873839	0.918155	0.000470946	0.973386	NA	NA
TCF19	1.1814e-07	7.28557e-05	5.29635	Testis	3.90122e-07	0.000491034	5.07372	Skin_Not_Sun_Exposed_Suprapubic	2.78734e-06	0.00170833	-4.6859	NA	NA	NA	1	1	1	0	3	-5.27107	-0.60554	4.95336	-1.22932	-4.81459	0.551182	NA	NA	1.3563e-07	0.54482	7.29414e-07	0.218952	1.47504e-06	0.581509	NA	NA	7.41115e-05	0.960759	0.000873839	0.918155	0.000928481	0.977326	NA	NA
TCF19	1.1814e-07	7.28557e-05	5.29635	Testis	3.90122e-07	0.000491034	5.07372	Skin_Sun_Exposed_Lower_leg	4.45484e-07	0.000401345	5.04842	NA	NA	NA	1	1	1	0	3	-5.27107	-0.60554	4.95336	-1.22932	5.13263	-0.725243	NA	NA	1.3563e-07	0.54482	7.29414e-07	0.218952	2.85726e-07	0.468303	NA	NA	7.41115e-05	0.960759	0.000873839	0.918155	0.000257612	0.97211	NA	NA
TCF19	1.1814e-07	7.28557e-05	5.29635	Testis	3.90122e-07	0.000491034	5.07372	Small_Intestine_Terminal_Ileum	7.39597e-06	0.00472418	-4.48196	NA	NA	NA	1	1	1	0	3	-5.27107	-0.60554	4.95336	-1.22932	-4.61207	0.512355	NA	NA	1.3563e-07	0.54482	7.29414e-07	0.218952	3.98672e-06	0.608403	NA	NA	7.41115e-05	0.960759	0.000873839	0.918155	0.00248476	0.978625	NA	NA
TCF19	1.1814e-07	7.28557e-05	5.29635	Testis	3.90122e-07	0.000491034	5.07372	Spleen	2.31604e-08	4.76719e-05	-5.58657	NA	NA	NA	1	1	1	0	3	-5.27107	-0.60554	4.95336	-1.22932	-5.52813	1.16456	NA	NA	1.3563e-07	0.54482	7.29414e-07	0.218952	3.23658e-08	0.244198	NA	NA	7.41115e-05	0.960759	0.000873839	0.918155	6.0484e-05	0.939574	NA	NA
TCF19	1.1814e-07	7.28557e-05	5.29635	Testis	3.90122e-07	0.000491034	5.07372	Stomach	2.31604e-08	2.82708e-05	-5.58657	NA	NA	NA	1	1	1	0	3	-5.27107	-0.60554	4.95336	-1.22932	-5.52813	1.16456	NA	NA	1.3563e-07	0.54482	7.29414e-07	0.218952	3.23658e-08	0.244198	NA	NA	7.41115e-05	0.960759	0.000873839	0.918155	3.59671e-05	0.934281	NA	NA
TCF19	1.1814e-07	7.28557e-05	5.29635	Testis	3.90122e-07	0.000491034	5.07372	Uterus	2.02248e-07	0.000179328	-5.19726	NA	NA	NA	1	1	1	0	3	-5.27107	-0.60554	4.95336	-1.22932	-5.29885	0.709868	NA	NA	1.3563e-07	0.54482	7.29414e-07	0.218952	1.16532e-07	0.477786	NA	NA	7.41115e-05	0.960759	0.000873839	0.918155	8.61009e-05	0.969903	NA	NA
TCF19	1.1814e-07	7.28557e-05	5.29635	Testis	3.90122e-07	0.000491034	5.07372	Vagina	1.33037e-06	0.000814619	-4.83516	NA	NA	NA	1	1	1	0	3	-5.27107	-0.60554	4.95336	-1.22932	-4.96136	0.584525	NA	NA	1.3563e-07	0.54482	7.29414e-07	0.218952	7.00009e-07	0.558867	NA	NA	7.41115e-05	0.960759	0.000873839	0.918155	0.000456629	0.975182	NA	NA
TCF19	1.1814e-07	7.28557e-05	5.29635	Testis	3.90122e-07	0.000491034	5.07372	smultixcan	1.70281e-07	0.000137601	4.70847	NA	NA	NA	1	1	1	0	3	-5.27107	-0.60554	4.95336	-1.22932	4.79655	-0.65206	NA	NA	1.3563e-07	0.54482	7.29414e-07	0.218952	2.76446e-07	0.292255	NA	NA	7.41115e-05	0.960759	0.000873839	0.918155	0.000189526	0.93178	NA	NA
TCF19	1.1814e-07	7.28557e-05	5.29635	Uterus	2.31604e-08	3.56505e-05	5.58657	Adipose_Subcutaneous	1.60419e-06	0.00110752	-4.7978	NA	NA	NA	1	1	1	0	3	-5.27107	-0.60554	5.52813	-1.16456	-4.91336	0.600957	NA	NA	1.3563e-07	0.54482	3.23658e-08	0.244198	8.95295e-07	0.547868	NA	NA	7.41115e-05	0.960759	4.57409e-05	0.93763	0.000610925	0.967791	NA	NA
TCF19	1.1814e-07	7.28557e-05	5.29635	Uterus	2.31604e-08	3.56505e-05	5.58657	Adipose_Visceral_Omentum	2.31604e-08	3.0329e-05	-5.58657	NA	NA	NA	1	1	1	0	3	-5.27107	-0.60554	5.52813	-1.16456	-5.52813	1.16456	NA	NA	1.3563e-07	0.54482	3.23658e-08	0.244198	3.23658e-08	0.244198	NA	NA	7.41115e-05	0.960759	4.57409e-05	0.93763	3.88886e-05	0.931233	NA	NA
TCF19	1.1814e-07	7.28557e-05	5.29635	Uterus	2.31604e-08	3.56505e-05	5.58657	Artery_Aorta	2.92683e-07	0.000214843	5.1281	NA	NA	NA	1	1	1	0	3	-5.27107	-0.60554	5.52813	-1.16456	5.2188	-0.723277	NA	NA	1.3563e-07	0.54482	3.23658e-08	0.244198	1.80088e-07	0.46951	NA	NA	7.41115e-05	0.960759	4.57409e-05	0.93763	0.000139452	0.970013	NA	NA
TCF19	1.1814e-07	7.28557e-05	5.29635	Uterus	2.31604e-08	3.56505e-05	5.58657	Artery_Coronary	2.31604e-08	3.46414e-05	-5.58657	NA	NA	NA	1	1	1	0	3	-5.27107	-0.60554	5.52813	-1.16456	-5.52813	1.16456	NA	NA	1.3563e-07	0.54482	3.23658e-08	0.244198	3.23658e-08	0.244198	NA	NA	7.41115e-05	0.960759	4.57409e-05	0.93763	4.3652e-05	0.933679	NA	NA
TCF19	1.1814e-07	7.28557e-05	5.29635	Uterus	2.31604e-08	3.56505e-05	5.58657	Artery_Tibial	2.31604e-08	3.23883e-05	-5.58657	NA	NA	NA	1	1	1	0	3	-5.27107	-0.60554	5.52813	-1.16456	-5.52813	1.16456	NA	NA	1.3563e-07	0.54482	3.23658e-08	0.244198	3.23658e-08	0.244198	NA	NA	7.41115e-05	0.960759	4.57409e-05	0.93763	3.68657e-05	0.926041	NA	NA
TCF19	1.1814e-07	7.28557e-05	5.29635	Uterus	2.31604e-08	3.56505e-05	5.58657	Brain_Cerebellar_Hemisphere	2.31604e-08	6.49903e-05	-5.58657	NA	NA	NA	1	1	1	0	3	-5.27107	-0.60554	5.52813	-1.16456	-5.52813	1.16456	NA	NA	1.3563e-07	0.54482	3.23658e-08	0.244198	3.23658e-08	0.244198	NA	NA	7.41115e-05	0.960759	4.57409e-05	0.93763	8.50162e-05	0.924205	NA	NA
TCF19	1.1814e-07	7.28557e-05	5.29635	Uterus	2.31604e-08	3.56505e-05	5.58657	Brain_Cerebellum	2.31604e-08	6.76689e-05	-5.58657	NA	NA	NA	1	1	1	0	3	-5.27107	-0.60554	5.52813	-1.16456	-5.52813	1.16456	NA	NA	1.3563e-07	0.54482	3.23658e-08	0.244198	3.23658e-08	0.244198	NA	NA	7.41115e-05	0.960759	4.57409e-05	0.93763	8.81994e-05	0.930697	NA	NA
TCF19	1.1814e-07	7.28557e-05	5.29635	Uterus	2.31604e-08	3.56505e-05	5.58657	Brain_Spinal_cord_cervical_c-1	3.15361e-08	8.35948e-05	-5.53269	NA	NA	NA	1	1	1	0	3	-5.27107	-0.60554	5.52813	-1.16456	-5.46865	1.16823	NA	NA	1.3563e-07	0.54482	3.23658e-08	0.244198	4.53482e-08	0.242714	NA	NA	7.41115e-05	0.960759	4.57409e-05	0.93763	8.46658e-05	0.941373	NA	NA
TCF19	1.1814e-07	7.28557e-05	5.29635	Uterus	2.31604e-08	3.56505e-05	5.58657	Breast_Mammary_Tissue	5.61806e-07	0.000368651	-5.0039	NA	NA	NA	1	1	1	0	3	-5.27107	-0.60554	5.52813	-1.16456	-4.97071	1	NA	NA	1.3563e-07	0.54482	3.23658e-08	0.244198	6.67087e-07	0.317311	NA	NA	7.41115e-05	0.960759	4.57409e-05	0.93763	0.000429971	0.948261	NA	NA
TCF19	1.1814e-07	7.28557e-05	5.29635	Uterus	2.31604e-08	3.56505e-05	5.58657	Cells_Cultured_fibroblasts	1.2115e-07	0.000146869	-5.29175	NA	NA	NA	1	1	1	0	3	-5.27107	-0.60554	5.52813	-1.16456	-5.35599	0.816676	NA	NA	1.3563e-07	0.54482	3.23658e-08	0.244198	8.509e-08	0.414114	NA	NA	7.41115e-05	0.960759	4.57409e-05	0.93763	9.09369e-05	0.955367	NA	NA
TCF19	1.1814e-07	7.28557e-05	5.29635	Uterus	2.31604e-08	3.56505e-05	5.58657	Cells_EBV-transformed_lymphocytes	1.54733e-07	0.000222104	-5.24684	NA	NA	NA	1	1	1	0	3	-5.27107	-0.60554	5.52813	-1.16456	-5.29039	0.85913	NA	NA	1.3563e-07	0.54482	3.23658e-08	0.244198	1.22053e-07	0.390269	NA	NA	7.41115e-05	0.960759	4.57409e-05	0.93763	0.000144218	0.939231	NA	NA
TCF19	1.1814e-07	7.28557e-05	5.29635	Uterus	2.31604e-08	3.56505e-05	5.58657	Colon_Sigmoid	5.29639e-07	0.000380751	-5.01525	NA	NA	NA	1	1	1	0	3	-5.27107	-0.60554	5.52813	-1.16456	-5.05079	0.837191	NA	NA	1.3563e-07	0.54482	3.23658e-08	0.244198	4.39979e-07	0.402485	NA	NA	7.41115e-05	0.960759	4.57409e-05	0.93763	0.000304979	0.965804	NA	NA
TCF19	1.1814e-07	7.28557e-05	5.29635	Uterus	2.31604e-08	3.56505e-05	5.58657	Colon_Transverse	1.49031e-07	0.000133139	5.25375	NA	NA	NA	1	1	1	0	3	-5.27107	-0.60554	5.52813	-1.16456	5.30846	-0.833677	NA	NA	1.3563e-07	0.54482	3.23658e-08	0.244198	1.10556e-07	0.404463	NA	NA	7.41115e-05	0.960759	4.57409e-05	0.93763	9.1499e-05	0.960883	NA	NA
TCF19	1.1814e-07	7.28557e-05	5.29635	Uterus	2.31604e-08	3.56505e-05	5.58657	Esophagus_Gastroesophageal_Junction	4.50876e-07	0.00034376	5.04612	NA	NA	NA	1	1	1	0	3	-5.27107	-0.60554	5.52813	-1.16456	5.14612	-0.685959	NA	NA	1.3563e-07	0.54482	3.23658e-08	0.244198	2.65928e-07	0.492739	NA	NA	7.41115e-05	0.960759	4.57409e-05	0.93763	0.000198975	0.96759	NA	NA
TCF19	1.1814e-07	7.28557e-05	5.29635	Uterus	2.31604e-08	3.56505e-05	5.58657	Esophagus_Mucosa	3.81212e-07	0.000269266	-5.07811	NA	NA	NA	1	1	1	0	3	-5.27107	-0.60554	5.52813	-1.16456	-5.15161	0.753618	NA	NA	1.3563e-07	0.54482	3.23658e-08	0.244198	2.58258e-07	0.451079	NA	NA	7.41115e-05	0.960759	4.57409e-05	0.93763	0.000174876	0.97017	NA	NA
TCF19	1.1814e-07	7.28557e-05	5.29635	Uterus	2.31604e-08	3.56505e-05	5.58657	Esophagus_Muscularis	9.43983e-07	0.000711403	-4.90297	NA	NA	NA	1	1	1	0	3	-5.27107	-0.60554	5.52813	-1.16456	-5.02399	0.609362	NA	NA	1.3563e-07	0.54482	3.23658e-08	0.244198	5.06086e-07	0.542285	NA	NA	7.41115e-05	0.960759	4.57409e-05	0.93763	0.000392216	0.975187	NA	NA
TCF19	1.1814e-07	7.28557e-05	5.29635	Uterus	2.31604e-08	3.56505e-05	5.58657	Kidney_Cortex	2.06571e-05	0.00924531	-4.25767	NA	NA	NA	1	1	1	0	3	-5.27107	-0.60554	5.52813	-1.16456	-4.41362	0.408571	NA	NA	1.3563e-07	0.54482	3.23658e-08	0.244198	1.01658e-05	0.682855	NA	NA	7.41115e-05	0.960759	4.57409e-05	0.93763	0.00468794	0.995929	NA	NA
TCF19	1.1814e-07	7.28557e-05	5.29635	Uterus	2.31604e-08	3.56505e-05	5.58657	Lung	2.42438e-07	0.000206019	-5.16345	NA	NA	NA	1	1	1	0	3	-5.27107	-0.60554	5.52813	-1.16456	-4.99055	1.37976	NA	NA	1.3563e-07	0.54482	3.23658e-08	0.244198	6.02069e-07	0.167661	NA	NA	7.41115e-05	0.960759	4.57409e-05	0.93763	0.00040709	0.910016	NA	NA
TCF19	1.1814e-07	7.28557e-05	5.29635	Uterus	2.31604e-08	3.56505e-05	5.58657	Minor_Salivary_Gland	2.31604e-08	2.82813e-05	-5.58657	NA	NA	NA	1	1	1	0	3	-5.27107	-0.60554	5.52813	-1.16456	-5.52813	1.16456	NA	NA	1.3563e-07	0.54482	3.23658e-08	0.244198	3.23658e-08	0.244198	NA	NA	7.41115e-05	0.960759	4.57409e-05	0.93763	3.57246e-05	0.944597	NA	NA
TCF19	1.1814e-07	7.28557e-05	5.29635	Uterus	2.31604e-08	3.56505e-05	5.58657	Nerve_Tibial	6.43486e-06	0.00413325	4.51157	NA	NA	NA	1	1	1	0	3	-5.27107	-0.60554	5.52813	-1.16456	4.65688	-0.474147	NA	NA	1.3563e-07	0.54482	3.23658e-08	0.244198	3.21035e-06	0.635395	NA	NA	7.41115e-05	0.960759	4.57409e-05	0.93763	0.00216033	0.978594	NA	NA
TCF19	1.1814e-07	7.28557e-05	5.29635	Uterus	2.31604e-08	3.56505e-05	5.58657	Ovary	2.31604e-08	2.59785e-05	-5.58657	NA	NA	NA	1	1	1	0	3	-5.27107	-0.60554	5.52813	-1.16456	-5.52813	1.16456	NA	NA	1.3563e-07	0.54482	3.23658e-08	0.244198	3.23658e-08	0.244198	NA	NA	7.41115e-05	0.960759	4.57409e-05	0.93763	2.91775e-05	0.936122	NA	NA
TCF19	1.1814e-07	7.28557e-05	5.29635	Uterus	2.31604e-08	3.56505e-05	5.58657	Prostate	1.12839e-06	0.000811062	-4.86781	NA	NA	NA	1	1	1	0	3	-5.27107	-0.60554	5.52813	-1.16456	-4.9675	0.654033	NA	NA	1.3563e-07	0.54482	3.23658e-08	0.244198	6.7821e-07	0.513091	NA	NA	7.41115e-05	0.960759	4.57409e-05	0.93763	0.000470946	0.973386	NA	NA
TCF19	1.1814e-07	7.28557e-05	5.29635	Uterus	2.31604e-08	3.56505e-05	5.58657	Skin_Not_Sun_Exposed_Suprapubic	2.78734e-06	0.00170833	-4.6859	NA	NA	NA	1	1	1	0	3	-5.27107	-0.60554	5.52813	-1.16456	-4.81459	0.551182	NA	NA	1.3563e-07	0.54482	3.23658e-08	0.244198	1.47504e-06	0.581509	NA	NA	7.41115e-05	0.960759	4.57409e-05	0.93763	0.000928481	0.977326	NA	NA
TCF19	1.1814e-07	7.28557e-05	5.29635	Uterus	2.31604e-08	3.56505e-05	5.58657	Skin_Sun_Exposed_Lower_leg	4.45484e-07	0.000401345	5.04842	NA	NA	NA	1	1	1	0	3	-5.27107	-0.60554	5.52813	-1.16456	5.13263	-0.725243	NA	NA	1.3563e-07	0.54482	3.23658e-08	0.244198	2.85726e-07	0.468303	NA	NA	7.41115e-05	0.960759	4.57409e-05	0.93763	0.000257612	0.97211	NA	NA
TCF19	1.1814e-07	7.28557e-05	5.29635	Uterus	2.31604e-08	3.56505e-05	5.58657	Small_Intestine_Terminal_Ileum	7.39597e-06	0.00472418	-4.48196	NA	NA	NA	1	1	1	0	3	-5.27107	-0.60554	5.52813	-1.16456	-4.61207	0.512355	NA	NA	1.3563e-07	0.54482	3.23658e-08	0.244198	3.98672e-06	0.608403	NA	NA	7.41115e-05	0.960759	4.57409e-05	0.93763	0.00248476	0.978625	NA	NA
TCF19	1.1814e-07	7.28557e-05	5.29635	Uterus	2.31604e-08	3.56505e-05	5.58657	Spleen	2.31604e-08	4.76719e-05	-5.58657	NA	NA	NA	1	1	1	0	3	-5.27107	-0.60554	5.52813	-1.16456	-5.52813	1.16456	NA	NA	1.3563e-07	0.54482	3.23658e-08	0.244198	3.23658e-08	0.244198	NA	NA	7.41115e-05	0.960759	4.57409e-05	0.93763	6.0484e-05	0.939574	NA	NA
TCF19	1.1814e-07	7.28557e-05	5.29635	Uterus	2.31604e-08	3.56505e-05	5.58657	Stomach	2.31604e-08	2.82708e-05	-5.58657	NA	NA	NA	1	1	1	0	3	-5.27107	-0.60554	5.52813	-1.16456	-5.52813	1.16456	NA	NA	1.3563e-07	0.54482	3.23658e-08	0.244198	3.23658e-08	0.244198	NA	NA	7.41115e-05	0.960759	4.57409e-05	0.93763	3.59671e-05	0.934281	NA	NA
TCF19	1.1814e-07	7.28557e-05	5.29635	Uterus	2.31604e-08	3.56505e-05	5.58657	Uterus	2.02248e-07	0.000179328	-5.19726	NA	NA	NA	1	1	1	0	3	-5.27107	-0.60554	5.52813	-1.16456	-5.29885	0.709868	NA	NA	1.3563e-07	0.54482	3.23658e-08	0.244198	1.16532e-07	0.477786	NA	NA	7.41115e-05	0.960759	4.57409e-05	0.93763	8.61009e-05	0.969903	NA	NA
TCF19	1.1814e-07	7.28557e-05	5.29635	Uterus	2.31604e-08	3.56505e-05	5.58657	Vagina	1.33037e-06	0.000814619	-4.83516	NA	NA	NA	1	1	1	0	3	-5.27107	-0.60554	5.52813	-1.16456	-4.96136	0.584525	NA	NA	1.3563e-07	0.54482	3.23658e-08	0.244198	7.00009e-07	0.558867	NA	NA	7.41115e-05	0.960759	4.57409e-05	0.93763	0.000456629	0.975182	NA	NA
TCF19	1.1814e-07	7.28557e-05	5.29635	Uterus	2.31604e-08	3.56505e-05	5.58657	smultixcan	1.70281e-07	0.000137601	4.70847	NA	NA	NA	1	1	1	0	3	-5.27107	-0.60554	5.52813	-1.16456	4.79655	-0.65206	NA	NA	1.3563e-07	0.54482	3.23658e-08	0.244198	2.76446e-07	0.292255	NA	NA	7.41115e-05	0.960759	4.57409e-05	0.93763	0.000189526	0.93178	NA	NA
TCF19	1.1814e-07	7.28557e-05	5.29635	Whole_Blood	2.32304e-08	4.97827e-05	5.58604	Adipose_Subcutaneous	1.60419e-06	0.00110752	-4.7978	NA	NA	NA	1	1	1	0	3	-5.27107	-0.60554	5.5324	-1.1519	-4.91336	0.600957	NA	NA	1.3563e-07	0.54482	3.15881e-08	0.249363	8.95295e-07	0.547868	NA	NA	7.41115e-05	0.960759	5.82274e-05	0.909428	0.000610925	0.967791	NA	NA
TCF19	1.1814e-07	7.28557e-05	5.29635	Whole_Blood	2.32304e-08	4.97827e-05	5.58604	Adipose_Visceral_Omentum	2.31604e-08	3.0329e-05	-5.58657	NA	NA	NA	1	1	1	0	3	-5.27107	-0.60554	5.5324	-1.1519	-5.52813	1.16456	NA	NA	1.3563e-07	0.54482	3.15881e-08	0.249363	3.23658e-08	0.244198	NA	NA	7.41115e-05	0.960759	5.82274e-05	0.909428	3.88886e-05	0.931233	NA	NA
TCF19	1.1814e-07	7.28557e-05	5.29635	Whole_Blood	2.32304e-08	4.97827e-05	5.58604	Artery_Aorta	2.92683e-07	0.000214843	5.1281	NA	NA	NA	1	1	1	0	3	-5.27107	-0.60554	5.5324	-1.1519	5.2188	-0.723277	NA	NA	1.3563e-07	0.54482	3.15881e-08	0.249363	1.80088e-07	0.46951	NA	NA	7.41115e-05	0.960759	5.82274e-05	0.909428	0.000139452	0.970013	NA	NA
TCF19	1.1814e-07	7.28557e-05	5.29635	Whole_Blood	2.32304e-08	4.97827e-05	5.58604	Artery_Coronary	2.31604e-08	3.46414e-05	-5.58657	NA	NA	NA	1	1	1	0	3	-5.27107	-0.60554	5.5324	-1.1519	-5.52813	1.16456	NA	NA	1.3563e-07	0.54482	3.15881e-08	0.249363	3.23658e-08	0.244198	NA	NA	7.41115e-05	0.960759	5.82274e-05	0.909428	4.3652e-05	0.933679	NA	NA
TCF19	1.1814e-07	7.28557e-05	5.29635	Whole_Blood	2.32304e-08	4.97827e-05	5.58604	Artery_Tibial	2.31604e-08	3.23883e-05	-5.58657	NA	NA	NA	1	1	1	0	3	-5.27107	-0.60554	5.5324	-1.1519	-5.52813	1.16456	NA	NA	1.3563e-07	0.54482	3.15881e-08	0.249363	3.23658e-08	0.244198	NA	NA	7.41115e-05	0.960759	5.82274e-05	0.909428	3.68657e-05	0.926041	NA	NA
TCF19	1.1814e-07	7.28557e-05	5.29635	Whole_Blood	2.32304e-08	4.97827e-05	5.58604	Brain_Cerebellar_Hemisphere	2.31604e-08	6.49903e-05	-5.58657	NA	NA	NA	1	1	1	0	3	-5.27107	-0.60554	5.5324	-1.1519	-5.52813	1.16456	NA	NA	1.3563e-07	0.54482	3.15881e-08	0.249363	3.23658e-08	0.244198	NA	NA	7.41115e-05	0.960759	5.82274e-05	0.909428	8.50162e-05	0.924205	NA	NA
TCF19	1.1814e-07	7.28557e-05	5.29635	Whole_Blood	2.32304e-08	4.97827e-05	5.58604	Brain_Cerebellum	2.31604e-08	6.76689e-05	-5.58657	NA	NA	NA	1	1	1	0	3	-5.27107	-0.60554	5.5324	-1.1519	-5.52813	1.16456	NA	NA	1.3563e-07	0.54482	3.15881e-08	0.249363	3.23658e-08	0.244198	NA	NA	7.41115e-05	0.960759	5.82274e-05	0.909428	8.81994e-05	0.930697	NA	NA
TCF19	1.1814e-07	7.28557e-05	5.29635	Whole_Blood	2.32304e-08	4.97827e-05	5.58604	Brain_Spinal_cord_cervical_c-1	3.15361e-08	8.35948e-05	-5.53269	NA	NA	NA	1	1	1	0	3	-5.27107	-0.60554	5.5324	-1.1519	-5.46865	1.16823	NA	NA	1.3563e-07	0.54482	3.15881e-08	0.249363	4.53482e-08	0.242714	NA	NA	7.41115e-05	0.960759	5.82274e-05	0.909428	8.46658e-05	0.941373	NA	NA
TCF19	1.1814e-07	7.28557e-05	5.29635	Whole_Blood	2.32304e-08	4.97827e-05	5.58604	Breast_Mammary_Tissue	5.61806e-07	0.000368651	-5.0039	NA	NA	NA	1	1	1	0	3	-5.27107	-0.60554	5.5324	-1.1519	-4.97071	1	NA	NA	1.3563e-07	0.54482	3.15881e-08	0.249363	6.67087e-07	0.317311	NA	NA	7.41115e-05	0.960759	5.82274e-05	0.909428	0.000429971	0.948261	NA	NA
TCF19	1.1814e-07	7.28557e-05	5.29635	Whole_Blood	2.32304e-08	4.97827e-05	5.58604	Cells_Cultured_fibroblasts	1.2115e-07	0.000146869	-5.29175	NA	NA	NA	1	1	1	0	3	-5.27107	-0.60554	5.5324	-1.1519	-5.35599	0.816676	NA	NA	1.3563e-07	0.54482	3.15881e-08	0.249363	8.509e-08	0.414114	NA	NA	7.41115e-05	0.960759	5.82274e-05	0.909428	9.09369e-05	0.955367	NA	NA
TCF19	1.1814e-07	7.28557e-05	5.29635	Whole_Blood	2.32304e-08	4.97827e-05	5.58604	Cells_EBV-transformed_lymphocytes	1.54733e-07	0.000222104	-5.24684	NA	NA	NA	1	1	1	0	3	-5.27107	-0.60554	5.5324	-1.1519	-5.29039	0.85913	NA	NA	1.3563e-07	0.54482	3.15881e-08	0.249363	1.22053e-07	0.390269	NA	NA	7.41115e-05	0.960759	5.82274e-05	0.909428	0.000144218	0.939231	NA	NA
TCF19	1.1814e-07	7.28557e-05	5.29635	Whole_Blood	2.32304e-08	4.97827e-05	5.58604	Colon_Sigmoid	5.29639e-07	0.000380751	-5.01525	NA	NA	NA	1	1	1	0	3	-5.27107	-0.60554	5.5324	-1.1519	-5.05079	0.837191	NA	NA	1.3563e-07	0.54482	3.15881e-08	0.249363	4.39979e-07	0.402485	NA	NA	7.41115e-05	0.960759	5.82274e-05	0.909428	0.000304979	0.965804	NA	NA
TCF19	1.1814e-07	7.28557e-05	5.29635	Whole_Blood	2.32304e-08	4.97827e-05	5.58604	Colon_Transverse	1.49031e-07	0.000133139	5.25375	NA	NA	NA	1	1	1	0	3	-5.27107	-0.60554	5.5324	-1.1519	5.30846	-0.833677	NA	NA	1.3563e-07	0.54482	3.15881e-08	0.249363	1.10556e-07	0.404463	NA	NA	7.41115e-05	0.960759	5.82274e-05	0.909428	9.1499e-05	0.960883	NA	NA
TCF19	1.1814e-07	7.28557e-05	5.29635	Whole_Blood	2.32304e-08	4.97827e-05	5.58604	Esophagus_Gastroesophageal_Junction	4.50876e-07	0.00034376	5.04612	NA	NA	NA	1	1	1	0	3	-5.27107	-0.60554	5.5324	-1.1519	5.14612	-0.685959	NA	NA	1.3563e-07	0.54482	3.15881e-08	0.249363	2.65928e-07	0.492739	NA	NA	7.41115e-05	0.960759	5.82274e-05	0.909428	0.000198975	0.96759	NA	NA
TCF19	1.1814e-07	7.28557e-05	5.29635	Whole_Blood	2.32304e-08	4.97827e-05	5.58604	Esophagus_Mucosa	3.81212e-07	0.000269266	-5.07811	NA	NA	NA	1	1	1	0	3	-5.27107	-0.60554	5.5324	-1.1519	-5.15161	0.753618	NA	NA	1.3563e-07	0.54482	3.15881e-08	0.249363	2.58258e-07	0.451079	NA	NA	7.41115e-05	0.960759	5.82274e-05	0.909428	0.000174876	0.97017	NA	NA
TCF19	1.1814e-07	7.28557e-05	5.29635	Whole_Blood	2.32304e-08	4.97827e-05	5.58604	Esophagus_Muscularis	9.43983e-07	0.000711403	-4.90297	NA	NA	NA	1	1	1	0	3	-5.27107	-0.60554	5.5324	-1.1519	-5.02399	0.609362	NA	NA	1.3563e-07	0.54482	3.15881e-08	0.249363	5.06086e-07	0.542285	NA	NA	7.41115e-05	0.960759	5.82274e-05	0.909428	0.000392216	0.975187	NA	NA
TCF19	1.1814e-07	7.28557e-05	5.29635	Whole_Blood	2.32304e-08	4.97827e-05	5.58604	Kidney_Cortex	2.06571e-05	0.00924531	-4.25767	NA	NA	NA	1	1	1	0	3	-5.27107	-0.60554	5.5324	-1.1519	-4.41362	0.408571	NA	NA	1.3563e-07	0.54482	3.15881e-08	0.249363	1.01658e-05	0.682855	NA	NA	7.41115e-05	0.960759	5.82274e-05	0.909428	0.00468794	0.995929	NA	NA
TCF19	1.1814e-07	7.28557e-05	5.29635	Whole_Blood	2.32304e-08	4.97827e-05	5.58604	Lung	2.42438e-07	0.000206019	-5.16345	NA	NA	NA	1	1	1	0	3	-5.27107	-0.60554	5.5324	-1.1519	-4.99055	1.37976	NA	NA	1.3563e-07	0.54482	3.15881e-08	0.249363	6.02069e-07	0.167661	NA	NA	7.41115e-05	0.960759	5.82274e-05	0.909428	0.00040709	0.910016	NA	NA
TCF19	1.1814e-07	7.28557e-05	5.29635	Whole_Blood	2.32304e-08	4.97827e-05	5.58604	Minor_Salivary_Gland	2.31604e-08	2.82813e-05	-5.58657	NA	NA	NA	1	1	1	0	3	-5.27107	-0.60554	5.5324	-1.1519	-5.52813	1.16456	NA	NA	1.3563e-07	0.54482	3.15881e-08	0.249363	3.23658e-08	0.244198	NA	NA	7.41115e-05	0.960759	5.82274e-05	0.909428	3.57246e-05	0.944597	NA	NA
TCF19	1.1814e-07	7.28557e-05	5.29635	Whole_Blood	2.32304e-08	4.97827e-05	5.58604	Nerve_Tibial	6.43486e-06	0.00413325	4.51157	NA	NA	NA	1	1	1	0	3	-5.27107	-0.60554	5.5324	-1.1519	4.65688	-0.474147	NA	NA	1.3563e-07	0.54482	3.15881e-08	0.249363	3.21035e-06	0.635395	NA	NA	7.41115e-05	0.960759	5.82274e-05	0.909428	0.00216033	0.978594	NA	NA
TCF19	1.1814e-07	7.28557e-05	5.29635	Whole_Blood	2.32304e-08	4.97827e-05	5.58604	Ovary	2.31604e-08	2.59785e-05	-5.58657	NA	NA	NA	1	1	1	0	3	-5.27107	-0.60554	5.5324	-1.1519	-5.52813	1.16456	NA	NA	1.3563e-07	0.54482	3.15881e-08	0.249363	3.23658e-08	0.244198	NA	NA	7.41115e-05	0.960759	5.82274e-05	0.909428	2.91775e-05	0.936122	NA	NA
TCF19	1.1814e-07	7.28557e-05	5.29635	Whole_Blood	2.32304e-08	4.97827e-05	5.58604	Prostate	1.12839e-06	0.000811062	-4.86781	NA	NA	NA	1	1	1	0	3	-5.27107	-0.60554	5.5324	-1.1519	-4.9675	0.654033	NA	NA	1.3563e-07	0.54482	3.15881e-08	0.249363	6.7821e-07	0.513091	NA	NA	7.41115e-05	0.960759	5.82274e-05	0.909428	0.000470946	0.973386	NA	NA
TCF19	1.1814e-07	7.28557e-05	5.29635	Whole_Blood	2.32304e-08	4.97827e-05	5.58604	Skin_Not_Sun_Exposed_Suprapubic	2.78734e-06	0.00170833	-4.6859	NA	NA	NA	1	1	1	0	3	-5.27107	-0.60554	5.5324	-1.1519	-4.81459	0.551182	NA	NA	1.3563e-07	0.54482	3.15881e-08	0.249363	1.47504e-06	0.581509	NA	NA	7.41115e-05	0.960759	5.82274e-05	0.909428	0.000928481	0.977326	NA	NA
TCF19	1.1814e-07	7.28557e-05	5.29635	Whole_Blood	2.32304e-08	4.97827e-05	5.58604	Skin_Sun_Exposed_Lower_leg	4.45484e-07	0.000401345	5.04842	NA	NA	NA	1	1	1	0	3	-5.27107	-0.60554	5.5324	-1.1519	5.13263	-0.725243	NA	NA	1.3563e-07	0.54482	3.15881e-08	0.249363	2.85726e-07	0.468303	NA	NA	7.41115e-05	0.960759	5.82274e-05	0.909428	0.000257612	0.97211	NA	NA
TCF19	1.1814e-07	7.28557e-05	5.29635	Whole_Blood	2.32304e-08	4.97827e-05	5.58604	Small_Intestine_Terminal_Ileum	7.39597e-06	0.00472418	-4.48196	NA	NA	NA	1	1	1	0	3	-5.27107	-0.60554	5.5324	-1.1519	-4.61207	0.512355	NA	NA	1.3563e-07	0.54482	3.15881e-08	0.249363	3.98672e-06	0.608403	NA	NA	7.41115e-05	0.960759	5.82274e-05	0.909428	0.00248476	0.978625	NA	NA
TCF19	1.1814e-07	7.28557e-05	5.29635	Whole_Blood	2.32304e-08	4.97827e-05	5.58604	Spleen	2.31604e-08	4.76719e-05	-5.58657	NA	NA	NA	1	1	1	0	3	-5.27107	-0.60554	5.5324	-1.1519	-5.52813	1.16456	NA	NA	1.3563e-07	0.54482	3.15881e-08	0.249363	3.23658e-08	0.244198	NA	NA	7.41115e-05	0.960759	5.82274e-05	0.909428	6.0484e-05	0.939574	NA	NA
TCF19	1.1814e-07	7.28557e-05	5.29635	Whole_Blood	2.32304e-08	4.97827e-05	5.58604	Stomach	2.31604e-08	2.82708e-05	-5.58657	NA	NA	NA	1	1	1	0	3	-5.27107	-0.60554	5.5324	-1.1519	-5.52813	1.16456	NA	NA	1.3563e-07	0.54482	3.15881e-08	0.249363	3.23658e-08	0.244198	NA	NA	7.41115e-05	0.960759	5.82274e-05	0.909428	3.59671e-05	0.934281	NA	NA
TCF19	1.1814e-07	7.28557e-05	5.29635	Whole_Blood	2.32304e-08	4.97827e-05	5.58604	Uterus	2.02248e-07	0.000179328	-5.19726	NA	NA	NA	1	1	1	0	3	-5.27107	-0.60554	5.5324	-1.1519	-5.29885	0.709868	NA	NA	1.3563e-07	0.54482	3.15881e-08	0.249363	1.16532e-07	0.477786	NA	NA	7.41115e-05	0.960759	5.82274e-05	0.909428	8.61009e-05	0.969903	NA	NA
TCF19	1.1814e-07	7.28557e-05	5.29635	Whole_Blood	2.32304e-08	4.97827e-05	5.58604	Vagina	1.33037e-06	0.000814619	-4.83516	NA	NA	NA	1	1	1	0	3	-5.27107	-0.60554	5.5324	-1.1519	-4.96136	0.584525	NA	NA	1.3563e-07	0.54482	3.15881e-08	0.249363	7.00009e-07	0.558867	NA	NA	7.41115e-05	0.960759	5.82274e-05	0.909428	0.000456629	0.975182	NA	NA
TCF19	1.1814e-07	7.28557e-05	5.29635	Whole_Blood	2.32304e-08	4.97827e-05	5.58604	smultixcan	1.70281e-07	0.000137601	4.70847	NA	NA	NA	1	1	1	0	3	-5.27107	-0.60554	5.5324	-1.1519	4.79655	-0.65206	NA	NA	1.3563e-07	0.54482	3.15881e-08	0.249363	2.76446e-07	0.292255	NA	NA	7.41115e-05	0.960759	5.82274e-05	0.909428	0.000189526	0.93178	NA	NA
TCF19	1.1814e-07	7.28557e-05	5.29635	smultixcan	1.73688e-05	0.00726716	4.14284	Adipose_Subcutaneous	1.60419e-06	0.00110752	-4.7978	NA	NA	NA	1	1	1	0	3	-5.27107	-0.60554	4.04898	-0.99203	-4.91336	0.600957	NA	NA	1.3563e-07	0.54482	1.07901e-05	0.544766	8.95295e-07	0.547868	NA	NA	7.41115e-05	0.960759	0.00421065	0.954413	0.000610925	0.967791	NA	NA
TCF19	1.1814e-07	7.28557e-05	5.29635	smultixcan	1.73688e-05	0.00726716	4.14284	Adipose_Visceral_Omentum	2.31604e-08	3.0329e-05	-5.58657	NA	NA	NA	1	1	1	0	3	-5.27107	-0.60554	4.04898	-0.99203	-5.52813	1.16456	NA	NA	1.3563e-07	0.54482	1.07901e-05	0.544766	3.23658e-08	0.244198	NA	NA	7.41115e-05	0.960759	0.00421065	0.954413	3.88886e-05	0.931233	NA	NA
TCF19	1.1814e-07	7.28557e-05	5.29635	smultixcan	1.73688e-05	0.00726716	4.14284	Artery_Aorta	2.92683e-07	0.000214843	5.1281	NA	NA	NA	1	1	1	0	3	-5.27107	-0.60554	4.04898	-0.99203	5.2188	-0.723277	NA	NA	1.3563e-07	0.54482	1.07901e-05	0.544766	1.80088e-07	0.46951	NA	NA	7.41115e-05	0.960759	0.00421065	0.954413	0.000139452	0.970013	NA	NA
TCF19	1.1814e-07	7.28557e-05	5.29635	smultixcan	1.73688e-05	0.00726716	4.14284	Artery_Coronary	2.31604e-08	3.46414e-05	-5.58657	NA	NA	NA	1	1	1	0	3	-5.27107	-0.60554	4.04898	-0.99203	-5.52813	1.16456	NA	NA	1.3563e-07	0.54482	1.07901e-05	0.544766	3.23658e-08	0.244198	NA	NA	7.41115e-05	0.960759	0.00421065	0.954413	4.3652e-05	0.933679	NA	NA
TCF19	1.1814e-07	7.28557e-05	5.29635	smultixcan	1.73688e-05	0.00726716	4.14284	Artery_Tibial	2.31604e-08	3.23883e-05	-5.58657	NA	NA	NA	1	1	1	0	3	-5.27107	-0.60554	4.04898	-0.99203	-5.52813	1.16456	NA	NA	1.3563e-07	0.54482	1.07901e-05	0.544766	3.23658e-08	0.244198	NA	NA	7.41115e-05	0.960759	0.00421065	0.954413	3.68657e-05	0.926041	NA	NA
TCF19	1.1814e-07	7.28557e-05	5.29635	smultixcan	1.73688e-05	0.00726716	4.14284	Brain_Cerebellar_Hemisphere	2.31604e-08	6.49903e-05	-5.58657	NA	NA	NA	1	1	1	0	3	-5.27107	-0.60554	4.04898	-0.99203	-5.52813	1.16456	NA	NA	1.3563e-07	0.54482	1.07901e-05	0.544766	3.23658e-08	0.244198	NA	NA	7.41115e-05	0.960759	0.00421065	0.954413	8.50162e-05	0.924205	NA	NA
TCF19	1.1814e-07	7.28557e-05	5.29635	smultixcan	1.73688e-05	0.00726716	4.14284	Brain_Cerebellum	2.31604e-08	6.76689e-05	-5.58657	NA	NA	NA	1	1	1	0	3	-5.27107	-0.60554	4.04898	-0.99203	-5.52813	1.16456	NA	NA	1.3563e-07	0.54482	1.07901e-05	0.544766	3.23658e-08	0.244198	NA	NA	7.41115e-05	0.960759	0.00421065	0.954413	8.81994e-05	0.930697	NA	NA
TCF19	1.1814e-07	7.28557e-05	5.29635	smultixcan	1.73688e-05	0.00726716	4.14284	Brain_Spinal_cord_cervical_c-1	3.15361e-08	8.35948e-05	-5.53269	NA	NA	NA	1	1	1	0	3	-5.27107	-0.60554	4.04898	-0.99203	-5.46865	1.16823	NA	NA	1.3563e-07	0.54482	1.07901e-05	0.544766	4.53482e-08	0.242714	NA	NA	7.41115e-05	0.960759	0.00421065	0.954413	8.46658e-05	0.941373	NA	NA
TCF19	1.1814e-07	7.28557e-05	5.29635	smultixcan	1.73688e-05	0.00726716	4.14284	Breast_Mammary_Tissue	5.61806e-07	0.000368651	-5.0039	NA	NA	NA	1	1	1	0	3	-5.27107	-0.60554	4.04898	-0.99203	-4.97071	1	NA	NA	1.3563e-07	0.54482	1.07901e-05	0.544766	6.67087e-07	0.317311	NA	NA	7.41115e-05	0.960759	0.00421065	0.954413	0.000429971	0.948261	NA	NA
TCF19	1.1814e-07	7.28557e-05	5.29635	smultixcan	1.73688e-05	0.00726716	4.14284	Cells_Cultured_fibroblasts	1.2115e-07	0.000146869	-5.29175	NA	NA	NA	1	1	1	0	3	-5.27107	-0.60554	4.04898	-0.99203	-5.35599	0.816676	NA	NA	1.3563e-07	0.54482	1.07901e-05	0.544766	8.509e-08	0.414114	NA	NA	7.41115e-05	0.960759	0.00421065	0.954413	9.09369e-05	0.955367	NA	NA
TCF19	1.1814e-07	7.28557e-05	5.29635	smultixcan	1.73688e-05	0.00726716	4.14284	Cells_EBV-transformed_lymphocytes	1.54733e-07	0.000222104	-5.24684	NA	NA	NA	1	1	1	0	3	-5.27107	-0.60554	4.04898	-0.99203	-5.29039	0.85913	NA	NA	1.3563e-07	0.54482	1.07901e-05	0.544766	1.22053e-07	0.390269	NA	NA	7.41115e-05	0.960759	0.00421065	0.954413	0.000144218	0.939231	NA	NA
TCF19	1.1814e-07	7.28557e-05	5.29635	smultixcan	1.73688e-05	0.00726716	4.14284	Colon_Sigmoid	5.29639e-07	0.000380751	-5.01525	NA	NA	NA	1	1	1	0	3	-5.27107	-0.60554	4.04898	-0.99203	-5.05079	0.837191	NA	NA	1.3563e-07	0.54482	1.07901e-05	0.544766	4.39979e-07	0.402485	NA	NA	7.41115e-05	0.960759	0.00421065	0.954413	0.000304979	0.965804	NA	NA
TCF19	1.1814e-07	7.28557e-05	5.29635	smultixcan	1.73688e-05	0.00726716	4.14284	Colon_Transverse	1.49031e-07	0.000133139	5.25375	NA	NA	NA	1	1	1	0	3	-5.27107	-0.60554	4.04898	-0.99203	5.30846	-0.833677	NA	NA	1.3563e-07	0.54482	1.07901e-05	0.544766	1.10556e-07	0.404463	NA	NA	7.41115e-05	0.960759	0.00421065	0.954413	9.1499e-05	0.960883	NA	NA
TCF19	1.1814e-07	7.28557e-05	5.29635	smultixcan	1.73688e-05	0.00726716	4.14284	Esophagus_Gastroesophageal_Junction	4.50876e-07	0.00034376	5.04612	NA	NA	NA	1	1	1	0	3	-5.27107	-0.60554	4.04898	-0.99203	5.14612	-0.685959	NA	NA	1.3563e-07	0.54482	1.07901e-05	0.544766	2.65928e-07	0.492739	NA	NA	7.41115e-05	0.960759	0.00421065	0.954413	0.000198975	0.96759	NA	NA
TCF19	1.1814e-07	7.28557e-05	5.29635	smultixcan	1.73688e-05	0.00726716	4.14284	Esophagus_Mucosa	3.81212e-07	0.000269266	-5.07811	NA	NA	NA	1	1	1	0	3	-5.27107	-0.60554	4.04898	-0.99203	-5.15161	0.753618	NA	NA	1.3563e-07	0.54482	1.07901e-05	0.544766	2.58258e-07	0.451079	NA	NA	7.41115e-05	0.960759	0.00421065	0.954413	0.000174876	0.97017	NA	NA
TCF19	1.1814e-07	7.28557e-05	5.29635	smultixcan	1.73688e-05	0.00726716	4.14284	Esophagus_Muscularis	9.43983e-07	0.000711403	-4.90297	NA	NA	NA	1	1	1	0	3	-5.27107	-0.60554	4.04898	-0.99203	-5.02399	0.609362	NA	NA	1.3563e-07	0.54482	1.07901e-05	0.544766	5.06086e-07	0.542285	NA	NA	7.41115e-05	0.960759	0.00421065	0.954413	0.000392216	0.975187	NA	NA
TCF19	1.1814e-07	7.28557e-05	5.29635	smultixcan	1.73688e-05	0.00726716	4.14284	Kidney_Cortex	2.06571e-05	0.00924531	-4.25767	NA	NA	NA	1	1	1	0	3	-5.27107	-0.60554	4.04898	-0.99203	-4.41362	0.408571	NA	NA	1.3563e-07	0.54482	1.07901e-05	0.544766	1.01658e-05	0.682855	NA	NA	7.41115e-05	0.960759	0.00421065	0.954413	0.00468794	0.995929	NA	NA
TCF19	1.1814e-07	7.28557e-05	5.29635	smultixcan	1.73688e-05	0.00726716	4.14284	Lung	2.42438e-07	0.000206019	-5.16345	NA	NA	NA	1	1	1	0	3	-5.27107	-0.60554	4.04898	-0.99203	-4.99055	1.37976	NA	NA	1.3563e-07	0.54482	1.07901e-05	0.544766	6.02069e-07	0.167661	NA	NA	7.41115e-05	0.960759	0.00421065	0.954413	0.00040709	0.910016	NA	NA
TCF19	1.1814e-07	7.28557e-05	5.29635	smultixcan	1.73688e-05	0.00726716	4.14284	Minor_Salivary_Gland	2.31604e-08	2.82813e-05	-5.58657	NA	NA	NA	1	1	1	0	3	-5.27107	-0.60554	4.04898	-0.99203	-5.52813	1.16456	NA	NA	1.3563e-07	0.54482	1.07901e-05	0.544766	3.23658e-08	0.244198	NA	NA	7.41115e-05	0.960759	0.00421065	0.954413	3.57246e-05	0.944597	NA	NA
TCF19	1.1814e-07	7.28557e-05	5.29635	smultixcan	1.73688e-05	0.00726716	4.14284	Nerve_Tibial	6.43486e-06	0.00413325	4.51157	NA	NA	NA	1	1	1	0	3	-5.27107	-0.60554	4.04898	-0.99203	4.65688	-0.474147	NA	NA	1.3563e-07	0.54482	1.07901e-05	0.544766	3.21035e-06	0.635395	NA	NA	7.41115e-05	0.960759	0.00421065	0.954413	0.00216033	0.978594	NA	NA
TCF19	1.1814e-07	7.28557e-05	5.29635	smultixcan	1.73688e-05	0.00726716	4.14284	Ovary	2.31604e-08	2.59785e-05	-5.58657	NA	NA	NA	1	1	1	0	3	-5.27107	-0.60554	4.04898	-0.99203	-5.52813	1.16456	NA	NA	1.3563e-07	0.54482	1.07901e-05	0.544766	3.23658e-08	0.244198	NA	NA	7.41115e-05	0.960759	0.00421065	0.954413	2.91775e-05	0.936122	NA	NA
TCF19	1.1814e-07	7.28557e-05	5.29635	smultixcan	1.73688e-05	0.00726716	4.14284	Prostate	1.12839e-06	0.000811062	-4.86781	NA	NA	NA	1	1	1	0	3	-5.27107	-0.60554	4.04898	-0.99203	-4.9675	0.654033	NA	NA	1.3563e-07	0.54482	1.07901e-05	0.544766	6.7821e-07	0.513091	NA	NA	7.41115e-05	0.960759	0.00421065	0.954413	0.000470946	0.973386	NA	NA
TCF19	1.1814e-07	7.28557e-05	5.29635	smultixcan	1.73688e-05	0.00726716	4.14284	Skin_Not_Sun_Exposed_Suprapubic	2.78734e-06	0.00170833	-4.6859	NA	NA	NA	1	1	1	0	3	-5.27107	-0.60554	4.04898	-0.99203	-4.81459	0.551182	NA	NA	1.3563e-07	0.54482	1.07901e-05	0.544766	1.47504e-06	0.581509	NA	NA	7.41115e-05	0.960759	0.00421065	0.954413	0.000928481	0.977326	NA	NA
TCF19	1.1814e-07	7.28557e-05	5.29635	smultixcan	1.73688e-05	0.00726716	4.14284	Skin_Sun_Exposed_Lower_leg	4.45484e-07	0.000401345	5.04842	NA	NA	NA	1	1	1	0	3	-5.27107	-0.60554	4.04898	-0.99203	5.13263	-0.725243	NA	NA	1.3563e-07	0.54482	1.07901e-05	0.544766	2.85726e-07	0.468303	NA	NA	7.41115e-05	0.960759	0.00421065	0.954413	0.000257612	0.97211	NA	NA
TCF19	1.1814e-07	7.28557e-05	5.29635	smultixcan	1.73688e-05	0.00726716	4.14284	Small_Intestine_Terminal_Ileum	7.39597e-06	0.00472418	-4.48196	NA	NA	NA	1	1	1	0	3	-5.27107	-0.60554	4.04898	-0.99203	-4.61207	0.512355	NA	NA	1.3563e-07	0.54482	1.07901e-05	0.544766	3.98672e-06	0.608403	NA	NA	7.41115e-05	0.960759	0.00421065	0.954413	0.00248476	0.978625	NA	NA
TCF19	1.1814e-07	7.28557e-05	5.29635	smultixcan	1.73688e-05	0.00726716	4.14284	Spleen	2.31604e-08	4.76719e-05	-5.58657	NA	NA	NA	1	1	1	0	3	-5.27107	-0.60554	4.04898	-0.99203	-5.52813	1.16456	NA	NA	1.3563e-07	0.54482	1.07901e-05	0.544766	3.23658e-08	0.244198	NA	NA	7.41115e-05	0.960759	0.00421065	0.954413	6.0484e-05	0.939574	NA	NA
TCF19	1.1814e-07	7.28557e-05	5.29635	smultixcan	1.73688e-05	0.00726716	4.14284	Stomach	2.31604e-08	2.82708e-05	-5.58657	NA	NA	NA	1	1	1	0	3	-5.27107	-0.60554	4.04898	-0.99203	-5.52813	1.16456	NA	NA	1.3563e-07	0.54482	1.07901e-05	0.544766	3.23658e-08	0.244198	NA	NA	7.41115e-05	0.960759	0.00421065	0.954413	3.59671e-05	0.934281	NA	NA
TCF19	1.1814e-07	7.28557e-05	5.29635	smultixcan	1.73688e-05	0.00726716	4.14284	Uterus	2.02248e-07	0.000179328	-5.19726	NA	NA	NA	1	1	1	0	3	-5.27107	-0.60554	4.04898	-0.99203	-5.29885	0.709868	NA	NA	1.3563e-07	0.54482	1.07901e-05	0.544766	1.16532e-07	0.477786	NA	NA	7.41115e-05	0.960759	0.00421065	0.954413	8.61009e-05	0.969903	NA	NA
TCF19	1.1814e-07	7.28557e-05	5.29635	smultixcan	1.73688e-05	0.00726716	4.14284	Vagina	1.33037e-06	0.000814619	-4.83516	NA	NA	NA	1	1	1	0	3	-5.27107	-0.60554	4.04898	-0.99203	-4.96136	0.584525	NA	NA	1.3563e-07	0.54482	1.07901e-05	0.544766	7.00009e-07	0.558867	NA	NA	7.41115e-05	0.960759	0.00421065	0.954413	0.000456629	0.975182	NA	NA
TCF19	1.1814e-07	7.28557e-05	5.29635	smultixcan	1.73688e-05	0.00726716	4.14284	smultixcan	1.70281e-07	0.000137601	4.70847	NA	NA	NA	1	1	1	0	3	-5.27107	-0.60554	4.04898	-0.99203	4.79655	-0.65206	NA	NA	1.3563e-07	0.54482	1.07901e-05	0.544766	2.76446e-07	0.292255	NA	NA	7.41115e-05	0.960759	0.00421065	0.954413	0.000189526	0.93178	NA	NA
PSMD3	1.7436e-07	0.000103942	-5.22478	Brain_Hippocampus	1.97858e-06	0.00200754	4.7556	Adipose_Subcutaneous	2.27985e-07	0.00018811	5.17494	NA	NA	NA	1	1	1	0	3	5.11853	-0.6299	4.80221	-0.8	5.45531	-0.285714	NA	NA	3.0792e-07	0.52876	1.56927e-06	0.423711	4.88876e-08	0.775097	NA	NA	0.000150065	0.957606	0.00140293	0.969058	4.59821e-05	0.991151	NA	NA
PSMD3	1.7436e-07	0.000103942	-5.22478	Brain_Hippocampus	1.97858e-06	0.00200754	4.7556	Adipose_Visceral_Omentum	1.79214e-07	0.000172562	5.2197	NA	NA	NA	1	1	1	0	3	5.11853	-0.6299	4.80221	-0.8	5.3549	-0.651351	NA	NA	3.0792e-07	0.52876	1.56927e-06	0.423711	8.56037e-08	0.51482	NA	NA	0.000150065	0.957606	0.00140293	0.969058	7.9999e-05	0.969384	NA	NA
PSMD3	1.7436e-07	0.000103942	-5.22478	Brain_Hippocampus	1.97858e-06	0.00200754	4.7556	Artery_Aorta	2.27985e-07	0.000184516	-5.17494	NA	NA	NA	1	1	1	0	3	5.11853	-0.6299	4.80221	-0.8	-5.45531	0.285714	NA	NA	3.0792e-07	0.52876	1.56927e-06	0.423711	4.88876e-08	0.775097	NA	NA	0.000150065	0.957606	0.00140293	0.969058	4.96867e-05	0.990103	NA	NA
PSMD3	1.7436e-07	0.000103942	-5.22478	Brain_Hippocampus	1.97858e-06	0.00200754	4.7556	Artery_Coronary	1.90524e-07	0.000193044	5.20835	NA	NA	NA	1	1	1	0	3	5.11853	-0.6299	4.80221	-0.8	5.34047	-0.656793	NA	NA	3.0792e-07	0.52876	1.56927e-06	0.423711	9.27041e-08	0.511314	NA	NA	0.000150065	0.957606	0.00140293	0.969058	8.57354e-05	0.963918	NA	NA
PSMD3	1.7436e-07	0.000103942	-5.22478	Brain_Hippocampus	1.97858e-06	0.00200754	4.7556	Artery_Tibial	2.27985e-07	0.000192971	-5.17494	NA	NA	NA	1	1	1	0	3	5.11853	-0.6299	4.80221	-0.8	-5.45531	0.285714	NA	NA	3.0792e-07	0.52876	1.56927e-06	0.423711	4.88876e-08	0.775097	NA	NA	0.000150065	0.957606	0.00140293	0.969058	5.20922e-05	0.991184	NA	NA
PSMD3	1.7436e-07	0.000103942	-5.22478	Brain_Hippocampus	1.97858e-06	0.00200754	4.7556	Brain_Caudate_basal_ganglia	2.27985e-07	0.000435574	-5.17494	NA	NA	NA	1	1	1	0	3	5.11853	-0.6299	4.80221	-0.8	-5.45531	0.285714	NA	NA	3.0792e-07	0.52876	1.56927e-06	0.423711	4.88876e-08	0.775097	NA	NA	0.000150065	0.957606	0.00140293	0.969058	0.00012502	0.989799	NA	NA
PSMD3	1.7436e-07	0.000103942	-5.22478	Brain_Hippocampus	1.97858e-06	0.00200754	4.7556	Brain_Nucleus_accumbens_basal_ganglia	1.41956e-05	0.00816568	4.34081	NA	NA	NA	1	1	1	0	3	5.11853	-0.6299	4.80221	-0.8	4.27918	-0.97	NA	NA	3.0792e-07	0.52876	1.56927e-06	0.423711	1.87585e-05	0.332046	NA	NA	0.000150065	0.957606	0.00140293	0.969058	0.00872875	0.946386	NA	NA
PSMD3	1.7436e-07	0.000103942	-5.22478	Brain_Hippocampus	1.97858e-06	0.00200754	4.7556	Brain_Spinal_cord_cervical_c-1	2.27985e-07	0.000341752	5.17494	NA	NA	NA	1	1	1	0	3	5.11853	-0.6299	4.80221	-0.8	5.45531	-0.285714	NA	NA	3.0792e-07	0.52876	1.56927e-06	0.423711	4.88876e-08	0.775097	NA	NA	0.000150065	0.957606	0.00140293	0.969058	8.46658e-05	0.991981	NA	NA
PSMD3	1.7436e-07	0.000103942	-5.22478	Brain_Hippocampus	1.97858e-06	0.00200754	4.7556	Brain_Substantia_nigra	1.41956e-05	0.00942323	4.34081	NA	NA	NA	1	1	1	0	3	5.11853	-0.6299	4.80221	-0.8	4.27918	-0.97	NA	NA	3.0792e-07	0.52876	1.56927e-06	0.423711	1.87585e-05	0.332046	NA	NA	0.000150065	0.957606	0.00140293	0.969058	0.010214	0.960691	NA	NA
PSMD3	1.7436e-07	0.000103942	-5.22478	Brain_Hippocampus	1.97858e-06	0.00200754	4.7556	Breast_Mammary_Tissue	2.11601e-07	0.000171141	5.18885	NA	NA	NA	1	1	1	0	3	5.11853	-0.6299	4.80221	-0.8	5.32475	-0.643797	NA	NA	3.0792e-07	0.52876	1.56927e-06	0.423711	1.0109e-07	0.519707	NA	NA	0.000150065	0.957606	0.00140293	0.969058	8.23239e-05	0.973897	NA	NA
PSMD3	1.7436e-07	0.000103942	-5.22478	Brain_Hippocampus	1.97858e-06	0.00200754	4.7556	Colon_Sigmoid	2.16299e-07	0.000216921	5.18476	NA	NA	NA	1	1	1	0	3	5.11853	-0.6299	4.80221	-0.8	5.32093	-0.642368	NA	NA	3.0792e-07	0.52876	1.56927e-06	0.423711	1.03238e-07	0.520634	NA	NA	0.000150065	0.957606	0.00140293	0.969058	9.2836e-05	0.978448	NA	NA
PSMD3	1.7436e-07	0.000103942	-5.22478	Brain_Hippocampus	1.97858e-06	0.00200754	4.7556	Colon_Transverse	1.41866e-07	0.000130359	5.26282	NA	NA	NA	1	1	1	0	3	5.11853	-0.6299	4.80221	-0.8	5.39866	-0.657894	NA	NA	3.0792e-07	0.52876	1.56927e-06	0.423711	6.71402e-08	0.510606	NA	NA	0.000150065	0.957606	0.00140293	0.969058	6.1741e-05	0.970243	NA	NA
PSMD3	1.7436e-07	0.000103942	-5.22478	Brain_Hippocampus	1.97858e-06	0.00200754	4.7556	Esophagus_Gastroesophageal_Junction	2.0488e-07	0.000192961	5.19485	NA	NA	NA	1	1	1	0	3	5.11853	-0.6299	4.80221	-0.8	5.33328	-0.638738	NA	NA	3.0792e-07	0.52876	1.56927e-06	0.423711	9.64553e-08	0.522993	NA	NA	0.000150065	0.957606	0.00140293	0.969058	9.62273e-05	0.970416	NA	NA
PSMD3	1.7436e-07	0.000103942	-5.22478	Brain_Hippocampus	1.97858e-06	0.00200754	4.7556	Esophagus_Muscularis	2.24983e-07	0.000218672	5.17741	NA	NA	NA	1	1	1	0	3	5.11853	-0.6299	4.80221	-0.8	5.31576	-0.63564	NA	NA	3.0792e-07	0.52876	1.56927e-06	0.423711	1.06212e-07	0.525011	NA	NA	0.000150065	0.957606	0.00140293	0.969058	9.34383e-05	0.973689	NA	NA
PSMD3	1.7436e-07	0.000103942	-5.22478	Brain_Hippocampus	1.97858e-06	0.00200754	4.7556	Heart_Atrial_Appendage	2.27248e-07	0.000174679	5.17554	NA	NA	NA	1	1	1	0	3	5.11853	-0.6299	4.80221	-0.8	5.30765	-0.650634	NA	NA	3.0792e-07	0.52876	1.56927e-06	0.423711	1.11045e-07	0.515282	NA	NA	0.000150065	0.957606	0.00140293	0.969058	8.52595e-05	0.972787	NA	NA
PSMD3	1.7436e-07	0.000103942	-5.22478	Brain_Hippocampus	1.97858e-06	0.00200754	4.7556	Heart_Left_Ventricle	2.27985e-07	0.000207904	-5.17494	NA	NA	NA	1	1	1	0	3	5.11853	-0.6299	4.80221	-0.8	-5.45531	0.285714	NA	NA	3.0792e-07	0.52876	1.56927e-06	0.423711	4.88876e-08	0.775097	NA	NA	0.000150065	0.957606	0.00140293	0.969058	4.98888e-05	0.991944	NA	NA
PSMD3	1.7436e-07	0.000103942	-5.22478	Brain_Hippocampus	1.97858e-06	0.00200754	4.7556	Muscle_Skeletal	2.27985e-07	0.000168568	5.17494	NA	NA	NA	1	1	1	0	3	5.11853	-0.6299	4.80221	-0.8	5.45531	-0.285714	NA	NA	3.0792e-07	0.52876	1.56927e-06	0.423711	4.88876e-08	0.775097	NA	NA	0.000150065	0.957606	0.00140293	0.969058	3.82672e-05	0.9945	NA	NA
PSMD3	1.7436e-07	0.000103942	-5.22478	Brain_Hippocampus	1.97858e-06	0.00200754	4.7556	Nerve_Tibial	1.83314e-07	0.000206057	5.21551	NA	NA	NA	1	1	1	0	3	5.11853	-0.6299	4.80221	-0.8	5.35832	-0.631837	NA	NA	3.0792e-07	0.52876	1.56927e-06	0.423711	8.4e-08	0.527493	NA	NA	0.000150065	0.957606	0.00140293	0.969058	8.6359e-05	0.969478	NA	NA
PSMD3	1.7436e-07	0.000103942	-5.22478	Brain_Hippocampus	1.97858e-06	0.00200754	4.7556	Ovary	2.27985e-07	0.000170484	-5.17494	NA	NA	NA	1	1	1	0	3	5.11853	-0.6299	4.80221	-0.8	-5.45531	0.285714	NA	NA	3.0792e-07	0.52876	1.56927e-06	0.423711	4.88876e-08	0.775097	NA	NA	0.000150065	0.957606	0.00140293	0.969058	4.0489e-05	0.986252	NA	NA
PSMD3	1.7436e-07	0.000103942	-5.22478	Brain_Hippocampus	1.97858e-06	0.00200754	4.7556	Pancreas	7.04994e-07	0.000567127	-4.95998	NA	NA	NA	1	1	1	0	3	5.11853	-0.6299	4.80221	-0.8	-4.94901	0.98	NA	NA	3.0792e-07	0.52876	1.56927e-06	0.423711	7.45907e-07	0.327086	NA	NA	0.000150065	0.957606	0.00140293	0.969058	0.000563493	0.964319	NA	NA
PSMD3	1.7436e-07	0.000103942	-5.22478	Brain_Hippocampus	1.97858e-06	0.00200754	4.7556	Pituitary	1.41956e-05	0.00731472	4.34081	NA	NA	NA	1	1	1	0	3	5.11853	-0.6299	4.80221	-0.8	4.27918	-0.97	NA	NA	3.0792e-07	0.52876	1.56927e-06	0.423711	1.87585e-05	0.332046	NA	NA	0.000150065	0.957606	0.00140293	0.969058	0.00885247	0.94929	NA	NA
PSMD3	1.7436e-07	0.000103942	-5.22478	Brain_Hippocampus	1.97858e-06	0.00200754	4.7556	Prostate	2.27985e-07	0.000189081	5.17494	NA	NA	NA	1	1	1	0	3	5.11853	-0.6299	4.80221	-0.8	5.45531	-0.285714	NA	NA	3.0792e-07	0.52876	1.56927e-06	0.423711	4.88876e-08	0.775097	NA	NA	0.000150065	0.957606	0.00140293	0.969058	4.79257e-05	0.989094	NA	NA
PSMD3	1.7436e-07	0.000103942	-5.22478	Brain_Hippocampus	1.97858e-06	0.00200754	4.7556	Small_Intestine_Terminal_Ileum	2.27985e-07	0.000246313	5.17494	NA	NA	NA	1	1	1	0	3	5.11853	-0.6299	4.80221	-0.8	5.45531	-0.285714	NA	NA	3.0792e-07	0.52876	1.56927e-06	0.423711	4.88876e-08	0.775097	NA	NA	0.000150065	0.957606	0.00140293	0.969058	5.64254e-05	0.99155	NA	NA
PSMD3	1.7436e-07	0.000103942	-5.22478	Brain_Hippocampus	1.97858e-06	0.00200754	4.7556	Spleen	2.27985e-07	0.000270566	5.17494	NA	NA	NA	1	1	1	0	3	5.11853	-0.6299	4.80221	-0.8	5.45531	-0.285714	NA	NA	3.0792e-07	0.52876	1.56927e-06	0.423711	4.88876e-08	0.775097	NA	NA	0.000150065	0.957606	0.00140293	0.969058	7.69345e-05	0.986755	NA	NA
PSMD3	1.7436e-07	0.000103942	-5.22478	Brain_Hippocampus	1.97858e-06	0.00200754	4.7556	Thyroid	2.27985e-07	0.00018446	-5.17494	NA	NA	NA	1	1	1	0	3	5.11853	-0.6299	4.80221	-0.8	-5.45531	0.285714	NA	NA	3.0792e-07	0.52876	1.56927e-06	0.423711	4.88876e-08	0.775097	NA	NA	0.000150065	0.957606	0.00140293	0.969058	4.84159e-05	0.988231	NA	NA
PSMD3	1.7436e-07	0.000103942	-5.22478	Brain_Hippocampus	1.97858e-06	0.00200754	4.7556	Uterus	1.69023e-07	0.00015441	5.23053	NA	NA	NA	1	1	1	0	3	5.11853	-0.6299	4.80221	-0.8	5.36934	-0.644527	NA	NA	3.0792e-07	0.52876	1.56927e-06	0.423711	7.90268e-08	0.519233	NA	NA	0.000150065	0.957606	0.00140293	0.969058	6.17192e-05	0.971934	NA	NA
PSMD3	1.7436e-07	0.000103942	-5.22478	Brain_Hippocampus	1.97858e-06	0.00200754	4.7556	Vagina	2.27985e-07	0.000194595	5.17494	NA	NA	NA	1	1	1	0	3	5.11853	-0.6299	4.80221	-0.8	5.45531	-0.285714	NA	NA	3.0792e-07	0.52876	1.56927e-06	0.423711	4.88876e-08	0.775097	NA	NA	0.000150065	0.957606	0.00140293	0.969058	4.43258e-05	0.987386	NA	NA
PSMD3	1.7436e-07	0.000103942	-5.22478	Brain_Hippocampus	1.97858e-06	0.00200754	4.7556	smultixcan	2.13113e-07	0.000165175	-0.235492	NA	NA	NA	1	1	1	0	3	5.11853	-0.6299	4.80221	-0.8	0.138584	0.964433	NA	NA	3.0792e-07	0.52876	1.56927e-06	0.423711	6.89508e-08	0.515649	NA	NA	0.000150065	0.957606	0.00140293	0.969058	6.01487e-05	0.964963	NA	NA
PSMD3	1.7436e-07	0.000103942	-5.22478	Esophagus_Mucosa	9.00499e-06	0.0070132	-4.43978	Adipose_Subcutaneous	2.27985e-07	0.00018811	5.17494	NA	NA	NA	1	1	1	0	3	5.11853	-0.6299	-4.50758	0.686899	5.45531	-0.285714	NA	NA	3.0792e-07	0.52876	6.55701e-06	0.492146	4.88876e-08	0.775097	NA	NA	0.000150065	0.957606	0.00495595	0.974467	4.59821e-05	0.991151	NA	NA
PSMD3	1.7436e-07	0.000103942	-5.22478	Esophagus_Mucosa	9.00499e-06	0.0070132	-4.43978	Adipose_Visceral_Omentum	1.79214e-07	0.000172562	5.2197	NA	NA	NA	1	1	1	0	3	5.11853	-0.6299	-4.50758	0.686899	5.3549	-0.651351	NA	NA	3.0792e-07	0.52876	6.55701e-06	0.492146	8.56037e-08	0.51482	NA	NA	0.000150065	0.957606	0.00495595	0.974467	7.9999e-05	0.969384	NA	NA
PSMD3	1.7436e-07	0.000103942	-5.22478	Esophagus_Mucosa	9.00499e-06	0.0070132	-4.43978	Artery_Aorta	2.27985e-07	0.000184516	-5.17494	NA	NA	NA	1	1	1	0	3	5.11853	-0.6299	-4.50758	0.686899	-5.45531	0.285714	NA	NA	3.0792e-07	0.52876	6.55701e-06	0.492146	4.88876e-08	0.775097	NA	NA	0.000150065	0.957606	0.00495595	0.974467	4.96867e-05	0.990103	NA	NA
PSMD3	1.7436e-07	0.000103942	-5.22478	Esophagus_Mucosa	9.00499e-06	0.0070132	-4.43978	Artery_Coronary	1.90524e-07	0.000193044	5.20835	NA	NA	NA	1	1	1	0	3	5.11853	-0.6299	-4.50758	0.686899	5.34047	-0.656793	NA	NA	3.0792e-07	0.52876	6.55701e-06	0.492146	9.27041e-08	0.511314	NA	NA	0.000150065	0.957606	0.00495595	0.974467	8.57354e-05	0.963918	NA	NA
PSMD3	1.7436e-07	0.000103942	-5.22478	Esophagus_Mucosa	9.00499e-06	0.0070132	-4.43978	Artery_Tibial	2.27985e-07	0.000192971	-5.17494	NA	NA	NA	1	1	1	0	3	5.11853	-0.6299	-4.50758	0.686899	-5.45531	0.285714	NA	NA	3.0792e-07	0.52876	6.55701e-06	0.492146	4.88876e-08	0.775097	NA	NA	0.000150065	0.957606	0.00495595	0.974467	5.20922e-05	0.991184	NA	NA
PSMD3	1.7436e-07	0.000103942	-5.22478	Esophagus_Mucosa	9.00499e-06	0.0070132	-4.43978	Brain_Caudate_basal_ganglia	2.27985e-07	0.000435574	-5.17494	NA	NA	NA	1	1	1	0	3	5.11853	-0.6299	-4.50758	0.686899	-5.45531	0.285714	NA	NA	3.0792e-07	0.52876	6.55701e-06	0.492146	4.88876e-08	0.775097	NA	NA	0.000150065	0.957606	0.00495595	0.974467	0.00012502	0.989799	NA	NA
PSMD3	1.7436e-07	0.000103942	-5.22478	Esophagus_Mucosa	9.00499e-06	0.0070132	-4.43978	Brain_Nucleus_accumbens_basal_ganglia	1.41956e-05	0.00816568	4.34081	NA	NA	NA	1	1	1	0	3	5.11853	-0.6299	-4.50758	0.686899	4.27918	-0.97	NA	NA	3.0792e-07	0.52876	6.55701e-06	0.492146	1.87585e-05	0.332046	NA	NA	0.000150065	0.957606	0.00495595	0.974467	0.00872875	0.946386	NA	NA
PSMD3	1.7436e-07	0.000103942	-5.22478	Esophagus_Mucosa	9.00499e-06	0.0070132	-4.43978	Brain_Spinal_cord_cervical_c-1	2.27985e-07	0.000341752	5.17494	NA	NA	NA	1	1	1	0	3	5.11853	-0.6299	-4.50758	0.686899	5.45531	-0.285714	NA	NA	3.0792e-07	0.52876	6.55701e-06	0.492146	4.88876e-08	0.775097	NA	NA	0.000150065	0.957606	0.00495595	0.974467	8.46658e-05	0.991981	NA	NA
PSMD3	1.7436e-07	0.000103942	-5.22478	Esophagus_Mucosa	9.00499e-06	0.0070132	-4.43978	Brain_Substantia_nigra	1.41956e-05	0.00942323	4.34081	NA	NA	NA	1	1	1	0	3	5.11853	-0.6299	-4.50758	0.686899	4.27918	-0.97	NA	NA	3.0792e-07	0.52876	6.55701e-06	0.492146	1.87585e-05	0.332046	NA	NA	0.000150065	0.957606	0.00495595	0.974467	0.010214	0.960691	NA	NA
PSMD3	1.7436e-07	0.000103942	-5.22478	Esophagus_Mucosa	9.00499e-06	0.0070132	-4.43978	Breast_Mammary_Tissue	2.11601e-07	0.000171141	5.18885	NA	NA	NA	1	1	1	0	3	5.11853	-0.6299	-4.50758	0.686899	5.32475	-0.643797	NA	NA	3.0792e-07	0.52876	6.55701e-06	0.492146	1.0109e-07	0.519707	NA	NA	0.000150065	0.957606	0.00495595	0.974467	8.23239e-05	0.973897	NA	NA
PSMD3	1.7436e-07	0.000103942	-5.22478	Esophagus_Mucosa	9.00499e-06	0.0070132	-4.43978	Colon_Sigmoid	2.16299e-07	0.000216921	5.18476	NA	NA	NA	1	1	1	0	3	5.11853	-0.6299	-4.50758	0.686899	5.32093	-0.642368	NA	NA	3.0792e-07	0.52876	6.55701e-06	0.492146	1.03238e-07	0.520634	NA	NA	0.000150065	0.957606	0.00495595	0.974467	9.2836e-05	0.978448	NA	NA
PSMD3	1.7436e-07	0.000103942	-5.22478	Esophagus_Mucosa	9.00499e-06	0.0070132	-4.43978	Colon_Transverse	1.41866e-07	0.000130359	5.26282	NA	NA	NA	1	1	1	0	3	5.11853	-0.6299	-4.50758	0.686899	5.39866	-0.657894	NA	NA	3.0792e-07	0.52876	6.55701e-06	0.492146	6.71402e-08	0.510606	NA	NA	0.000150065	0.957606	0.00495595	0.974467	6.1741e-05	0.970243	NA	NA
PSMD3	1.7436e-07	0.000103942	-5.22478	Esophagus_Mucosa	9.00499e-06	0.0070132	-4.43978	Esophagus_Gastroesophageal_Junction	2.0488e-07	0.000192961	5.19485	NA	NA	NA	1	1	1	0	3	5.11853	-0.6299	-4.50758	0.686899	5.33328	-0.638738	NA	NA	3.0792e-07	0.52876	6.55701e-06	0.492146	9.64553e-08	0.522993	NA	NA	0.000150065	0.957606	0.00495595	0.974467	9.62273e-05	0.970416	NA	NA
PSMD3	1.7436e-07	0.000103942	-5.22478	Esophagus_Mucosa	9.00499e-06	0.0070132	-4.43978	Esophagus_Muscularis	2.24983e-07	0.000218672	5.17741	NA	NA	NA	1	1	1	0	3	5.11853	-0.6299	-4.50758	0.686899	5.31576	-0.63564	NA	NA	3.0792e-07	0.52876	6.55701e-06	0.492146	1.06212e-07	0.525011	NA	NA	0.000150065	0.957606	0.00495595	0.974467	9.34383e-05	0.973689	NA	NA
PSMD3	1.7436e-07	0.000103942	-5.22478	Esophagus_Mucosa	9.00499e-06	0.0070132	-4.43978	Heart_Atrial_Appendage	2.27248e-07	0.000174679	5.17554	NA	NA	NA	1	1	1	0	3	5.11853	-0.6299	-4.50758	0.686899	5.30765	-0.650634	NA	NA	3.0792e-07	0.52876	6.55701e-06	0.492146	1.11045e-07	0.515282	NA	NA	0.000150065	0.957606	0.00495595	0.974467	8.52595e-05	0.972787	NA	NA
PSMD3	1.7436e-07	0.000103942	-5.22478	Esophagus_Mucosa	9.00499e-06	0.0070132	-4.43978	Heart_Left_Ventricle	2.27985e-07	0.000207904	-5.17494	NA	NA	NA	1	1	1	0	3	5.11853	-0.6299	-4.50758	0.686899	-5.45531	0.285714	NA	NA	3.0792e-07	0.52876	6.55701e-06	0.492146	4.88876e-08	0.775097	NA	NA	0.000150065	0.957606	0.00495595	0.974467	4.98888e-05	0.991944	NA	NA
PSMD3	1.7436e-07	0.000103942	-5.22478	Esophagus_Mucosa	9.00499e-06	0.0070132	-4.43978	Muscle_Skeletal	2.27985e-07	0.000168568	5.17494	NA	NA	NA	1	1	1	0	3	5.11853	-0.6299	-4.50758	0.686899	5.45531	-0.285714	NA	NA	3.0792e-07	0.52876	6.55701e-06	0.492146	4.88876e-08	0.775097	NA	NA	0.000150065	0.957606	0.00495595	0.974467	3.82672e-05	0.9945	NA	NA
PSMD3	1.7436e-07	0.000103942	-5.22478	Esophagus_Mucosa	9.00499e-06	0.0070132	-4.43978	Nerve_Tibial	1.83314e-07	0.000206057	5.21551	NA	NA	NA	1	1	1	0	3	5.11853	-0.6299	-4.50758	0.686899	5.35832	-0.631837	NA	NA	3.0792e-07	0.52876	6.55701e-06	0.492146	8.4e-08	0.527493	NA	NA	0.000150065	0.957606	0.00495595	0.974467	8.6359e-05	0.969478	NA	NA
PSMD3	1.7436e-07	0.000103942	-5.22478	Esophagus_Mucosa	9.00499e-06	0.0070132	-4.43978	Ovary	2.27985e-07	0.000170484	-5.17494	NA	NA	NA	1	1	1	0	3	5.11853	-0.6299	-4.50758	0.686899	-5.45531	0.285714	NA	NA	3.0792e-07	0.52876	6.55701e-06	0.492146	4.88876e-08	0.775097	NA	NA	0.000150065	0.957606	0.00495595	0.974467	4.0489e-05	0.986252	NA	NA
PSMD3	1.7436e-07	0.000103942	-5.22478	Esophagus_Mucosa	9.00499e-06	0.0070132	-4.43978	Pancreas	7.04994e-07	0.000567127	-4.95998	NA	NA	NA	1	1	1	0	3	5.11853	-0.6299	-4.50758	0.686899	-4.94901	0.98	NA	NA	3.0792e-07	0.52876	6.55701e-06	0.492146	7.45907e-07	0.327086	NA	NA	0.000150065	0.957606	0.00495595	0.974467	0.000563493	0.964319	NA	NA
PSMD3	1.7436e-07	0.000103942	-5.22478	Esophagus_Mucosa	9.00499e-06	0.0070132	-4.43978	Pituitary	1.41956e-05	0.00731472	4.34081	NA	NA	NA	1	1	1	0	3	5.11853	-0.6299	-4.50758	0.686899	4.27918	-0.97	NA	NA	3.0792e-07	0.52876	6.55701e-06	0.492146	1.87585e-05	0.332046	NA	NA	0.000150065	0.957606	0.00495595	0.974467	0.00885247	0.94929	NA	NA
PSMD3	1.7436e-07	0.000103942	-5.22478	Esophagus_Mucosa	9.00499e-06	0.0070132	-4.43978	Prostate	2.27985e-07	0.000189081	5.17494	NA	NA	NA	1	1	1	0	3	5.11853	-0.6299	-4.50758	0.686899	5.45531	-0.285714	NA	NA	3.0792e-07	0.52876	6.55701e-06	0.492146	4.88876e-08	0.775097	NA	NA	0.000150065	0.957606	0.00495595	0.974467	4.79257e-05	0.989094	NA	NA
PSMD3	1.7436e-07	0.000103942	-5.22478	Esophagus_Mucosa	9.00499e-06	0.0070132	-4.43978	Small_Intestine_Terminal_Ileum	2.27985e-07	0.000246313	5.17494	NA	NA	NA	1	1	1	0	3	5.11853	-0.6299	-4.50758	0.686899	5.45531	-0.285714	NA	NA	3.0792e-07	0.52876	6.55701e-06	0.492146	4.88876e-08	0.775097	NA	NA	0.000150065	0.957606	0.00495595	0.974467	5.64254e-05	0.99155	NA	NA
PSMD3	1.7436e-07	0.000103942	-5.22478	Esophagus_Mucosa	9.00499e-06	0.0070132	-4.43978	Spleen	2.27985e-07	0.000270566	5.17494	NA	NA	NA	1	1	1	0	3	5.11853	-0.6299	-4.50758	0.686899	5.45531	-0.285714	NA	NA	3.0792e-07	0.52876	6.55701e-06	0.492146	4.88876e-08	0.775097	NA	NA	0.000150065	0.957606	0.00495595	0.974467	7.69345e-05	0.986755	NA	NA
PSMD3	1.7436e-07	0.000103942	-5.22478	Esophagus_Mucosa	9.00499e-06	0.0070132	-4.43978	Thyroid	2.27985e-07	0.00018446	-5.17494	NA	NA	NA	1	1	1	0	3	5.11853	-0.6299	-4.50758	0.686899	-5.45531	0.285714	NA	NA	3.0792e-07	0.52876	6.55701e-06	0.492146	4.88876e-08	0.775097	NA	NA	0.000150065	0.957606	0.00495595	0.974467	4.84159e-05	0.988231	NA	NA
PSMD3	1.7436e-07	0.000103942	-5.22478	Esophagus_Mucosa	9.00499e-06	0.0070132	-4.43978	Uterus	1.69023e-07	0.00015441	5.23053	NA	NA	NA	1	1	1	0	3	5.11853	-0.6299	-4.50758	0.686899	5.36934	-0.644527	NA	NA	3.0792e-07	0.52876	6.55701e-06	0.492146	7.90268e-08	0.519233	NA	NA	0.000150065	0.957606	0.00495595	0.974467	6.17192e-05	0.971934	NA	NA
PSMD3	1.7436e-07	0.000103942	-5.22478	Esophagus_Mucosa	9.00499e-06	0.0070132	-4.43978	Vagina	2.27985e-07	0.000194595	5.17494	NA	NA	NA	1	1	1	0	3	5.11853	-0.6299	-4.50758	0.686899	5.45531	-0.285714	NA	NA	3.0792e-07	0.52876	6.55701e-06	0.492146	4.88876e-08	0.775097	NA	NA	0.000150065	0.957606	0.00495595	0.974467	4.43258e-05	0.987386	NA	NA
PSMD3	1.7436e-07	0.000103942	-5.22478	Esophagus_Mucosa	9.00499e-06	0.0070132	-4.43978	smultixcan	2.13113e-07	0.000165175	-0.235492	NA	NA	NA	1	1	1	0	3	5.11853	-0.6299	-4.50758	0.686899	0.138584	0.964433	NA	NA	3.0792e-07	0.52876	6.55701e-06	0.492146	6.89508e-08	0.515649	NA	NA	0.000150065	0.957606	0.00495595	0.974467	6.01487e-05	0.964963	NA	NA
PSMD3	1.7436e-07	0.000103942	-5.22478	Nerve_Tibial	7.10742e-06	0.0063147	4.49045	Adipose_Subcutaneous	2.27985e-07	0.00018811	5.17494	NA	NA	NA	1	1	1	0	3	5.11853	-0.6299	4.30221	-1.31893	5.45531	-0.285714	NA	NA	3.0792e-07	0.52876	1.69103e-05	0.187191	4.88876e-08	0.775097	NA	NA	0.000150065	0.957606	0.0115641	0.895347	4.59821e-05	0.991151	NA	NA
PSMD3	1.7436e-07	0.000103942	-5.22478	Nerve_Tibial	7.10742e-06	0.0063147	4.49045	Adipose_Visceral_Omentum	1.79214e-07	0.000172562	5.2197	NA	NA	NA	1	1	1	0	3	5.11853	-0.6299	4.30221	-1.31893	5.3549	-0.651351	NA	NA	3.0792e-07	0.52876	1.69103e-05	0.187191	8.56037e-08	0.51482	NA	NA	0.000150065	0.957606	0.0115641	0.895347	7.9999e-05	0.969384	NA	NA
PSMD3	1.7436e-07	0.000103942	-5.22478	Nerve_Tibial	7.10742e-06	0.0063147	4.49045	Artery_Aorta	2.27985e-07	0.000184516	-5.17494	NA	NA	NA	1	1	1	0	3	5.11853	-0.6299	4.30221	-1.31893	-5.45531	0.285714	NA	NA	3.0792e-07	0.52876	1.69103e-05	0.187191	4.88876e-08	0.775097	NA	NA	0.000150065	0.957606	0.0115641	0.895347	4.96867e-05	0.990103	NA	NA
PSMD3	1.7436e-07	0.000103942	-5.22478	Nerve_Tibial	7.10742e-06	0.0063147	4.49045	Artery_Coronary	1.90524e-07	0.000193044	5.20835	NA	NA	NA	1	1	1	0	3	5.11853	-0.6299	4.30221	-1.31893	5.34047	-0.656793	NA	NA	3.0792e-07	0.52876	1.69103e-05	0.187191	9.27041e-08	0.511314	NA	NA	0.000150065	0.957606	0.0115641	0.895347	8.57354e-05	0.963918	NA	NA
PSMD3	1.7436e-07	0.000103942	-5.22478	Nerve_Tibial	7.10742e-06	0.0063147	4.49045	Artery_Tibial	2.27985e-07	0.000192971	-5.17494	NA	NA	NA	1	1	1	0	3	5.11853	-0.6299	4.30221	-1.31893	-5.45531	0.285714	NA	NA	3.0792e-07	0.52876	1.69103e-05	0.187191	4.88876e-08	0.775097	NA	NA	0.000150065	0.957606	0.0115641	0.895347	5.20922e-05	0.991184	NA	NA
PSMD3	1.7436e-07	0.000103942	-5.22478	Nerve_Tibial	7.10742e-06	0.0063147	4.49045	Brain_Caudate_basal_ganglia	2.27985e-07	0.000435574	-5.17494	NA	NA	NA	1	1	1	0	3	5.11853	-0.6299	4.30221	-1.31893	-5.45531	0.285714	NA	NA	3.0792e-07	0.52876	1.69103e-05	0.187191	4.88876e-08	0.775097	NA	NA	0.000150065	0.957606	0.0115641	0.895347	0.00012502	0.989799	NA	NA
PSMD3	1.7436e-07	0.000103942	-5.22478	Nerve_Tibial	7.10742e-06	0.0063147	4.49045	Brain_Nucleus_accumbens_basal_ganglia	1.41956e-05	0.00816568	4.34081	NA	NA	NA	1	1	1	0	3	5.11853	-0.6299	4.30221	-1.31893	4.27918	-0.97	NA	NA	3.0792e-07	0.52876	1.69103e-05	0.187191	1.87585e-05	0.332046	NA	NA	0.000150065	0.957606	0.0115641	0.895347	0.00872875	0.946386	NA	NA
PSMD3	1.7436e-07	0.000103942	-5.22478	Nerve_Tibial	7.10742e-06	0.0063147	4.49045	Brain_Spinal_cord_cervical_c-1	2.27985e-07	0.000341752	5.17494	NA	NA	NA	1	1	1	0	3	5.11853	-0.6299	4.30221	-1.31893	5.45531	-0.285714	NA	NA	3.0792e-07	0.52876	1.69103e-05	0.187191	4.88876e-08	0.775097	NA	NA	0.000150065	0.957606	0.0115641	0.895347	8.46658e-05	0.991981	NA	NA
PSMD3	1.7436e-07	0.000103942	-5.22478	Nerve_Tibial	7.10742e-06	0.0063147	4.49045	Brain_Substantia_nigra	1.41956e-05	0.00942323	4.34081	NA	NA	NA	1	1	1	0	3	5.11853	-0.6299	4.30221	-1.31893	4.27918	-0.97	NA	NA	3.0792e-07	0.52876	1.69103e-05	0.187191	1.87585e-05	0.332046	NA	NA	0.000150065	0.957606	0.0115641	0.895347	0.010214	0.960691	NA	NA
PSMD3	1.7436e-07	0.000103942	-5.22478	Nerve_Tibial	7.10742e-06	0.0063147	4.49045	Breast_Mammary_Tissue	2.11601e-07	0.000171141	5.18885	NA	NA	NA	1	1	1	0	3	5.11853	-0.6299	4.30221	-1.31893	5.32475	-0.643797	NA	NA	3.0792e-07	0.52876	1.69103e-05	0.187191	1.0109e-07	0.519707	NA	NA	0.000150065	0.957606	0.0115641	0.895347	8.23239e-05	0.973897	NA	NA
PSMD3	1.7436e-07	0.000103942	-5.22478	Nerve_Tibial	7.10742e-06	0.0063147	4.49045	Colon_Sigmoid	2.16299e-07	0.000216921	5.18476	NA	NA	NA	1	1	1	0	3	5.11853	-0.6299	4.30221	-1.31893	5.32093	-0.642368	NA	NA	3.0792e-07	0.52876	1.69103e-05	0.187191	1.03238e-07	0.520634	NA	NA	0.000150065	0.957606	0.0115641	0.895347	9.2836e-05	0.978448	NA	NA
PSMD3	1.7436e-07	0.000103942	-5.22478	Nerve_Tibial	7.10742e-06	0.0063147	4.49045	Colon_Transverse	1.41866e-07	0.000130359	5.26282	NA	NA	NA	1	1	1	0	3	5.11853	-0.6299	4.30221	-1.31893	5.39866	-0.657894	NA	NA	3.0792e-07	0.52876	1.69103e-05	0.187191	6.71402e-08	0.510606	NA	NA	0.000150065	0.957606	0.0115641	0.895347	6.1741e-05	0.970243	NA	NA
PSMD3	1.7436e-07	0.000103942	-5.22478	Nerve_Tibial	7.10742e-06	0.0063147	4.49045	Esophagus_Gastroesophageal_Junction	2.0488e-07	0.000192961	5.19485	NA	NA	NA	1	1	1	0	3	5.11853	-0.6299	4.30221	-1.31893	5.33328	-0.638738	NA	NA	3.0792e-07	0.52876	1.69103e-05	0.187191	9.64553e-08	0.522993	NA	NA	0.000150065	0.957606	0.0115641	0.895347	9.62273e-05	0.970416	NA	NA
PSMD3	1.7436e-07	0.000103942	-5.22478	Nerve_Tibial	7.10742e-06	0.0063147	4.49045	Esophagus_Muscularis	2.24983e-07	0.000218672	5.17741	NA	NA	NA	1	1	1	0	3	5.11853	-0.6299	4.30221	-1.31893	5.31576	-0.63564	NA	NA	3.0792e-07	0.52876	1.69103e-05	0.187191	1.06212e-07	0.525011	NA	NA	0.000150065	0.957606	0.0115641	0.895347	9.34383e-05	0.973689	NA	NA
PSMD3	1.7436e-07	0.000103942	-5.22478	Nerve_Tibial	7.10742e-06	0.0063147	4.49045	Heart_Atrial_Appendage	2.27248e-07	0.000174679	5.17554	NA	NA	NA	1	1	1	0	3	5.11853	-0.6299	4.30221	-1.31893	5.30765	-0.650634	NA	NA	3.0792e-07	0.52876	1.69103e-05	0.187191	1.11045e-07	0.515282	NA	NA	0.000150065	0.957606	0.0115641	0.895347	8.52595e-05	0.972787	NA	NA
PSMD3	1.7436e-07	0.000103942	-5.22478	Nerve_Tibial	7.10742e-06	0.0063147	4.49045	Heart_Left_Ventricle	2.27985e-07	0.000207904	-5.17494	NA	NA	NA	1	1	1	0	3	5.11853	-0.6299	4.30221	-1.31893	-5.45531	0.285714	NA	NA	3.0792e-07	0.52876	1.69103e-05	0.187191	4.88876e-08	0.775097	NA	NA	0.000150065	0.957606	0.0115641	0.895347	4.98888e-05	0.991944	NA	NA
PSMD3	1.7436e-07	0.000103942	-5.22478	Nerve_Tibial	7.10742e-06	0.0063147	4.49045	Muscle_Skeletal	2.27985e-07	0.000168568	5.17494	NA	NA	NA	1	1	1	0	3	5.11853	-0.6299	4.30221	-1.31893	5.45531	-0.285714	NA	NA	3.0792e-07	0.52876	1.69103e-05	0.187191	4.88876e-08	0.775097	NA	NA	0.000150065	0.957606	0.0115641	0.895347	3.82672e-05	0.9945	NA	NA
PSMD3	1.7436e-07	0.000103942	-5.22478	Nerve_Tibial	7.10742e-06	0.0063147	4.49045	Nerve_Tibial	1.83314e-07	0.000206057	5.21551	NA	NA	NA	1	1	1	0	3	5.11853	-0.6299	4.30221	-1.31893	5.35832	-0.631837	NA	NA	3.0792e-07	0.52876	1.69103e-05	0.187191	8.4e-08	0.527493	NA	NA	0.000150065	0.957606	0.0115641	0.895347	8.6359e-05	0.969478	NA	NA
PSMD3	1.7436e-07	0.000103942	-5.22478	Nerve_Tibial	7.10742e-06	0.0063147	4.49045	Ovary	2.27985e-07	0.000170484	-5.17494	NA	NA	NA	1	1	1	0	3	5.11853	-0.6299	4.30221	-1.31893	-5.45531	0.285714	NA	NA	3.0792e-07	0.52876	1.69103e-05	0.187191	4.88876e-08	0.775097	NA	NA	0.000150065	0.957606	0.0115641	0.895347	4.0489e-05	0.986252	NA	NA
PSMD3	1.7436e-07	0.000103942	-5.22478	Nerve_Tibial	7.10742e-06	0.0063147	4.49045	Pancreas	7.04994e-07	0.000567127	-4.95998	NA	NA	NA	1	1	1	0	3	5.11853	-0.6299	4.30221	-1.31893	-4.94901	0.98	NA	NA	3.0792e-07	0.52876	1.69103e-05	0.187191	7.45907e-07	0.327086	NA	NA	0.000150065	0.957606	0.0115641	0.895347	0.000563493	0.964319	NA	NA
PSMD3	1.7436e-07	0.000103942	-5.22478	Nerve_Tibial	7.10742e-06	0.0063147	4.49045	Pituitary	1.41956e-05	0.00731472	4.34081	NA	NA	NA	1	1	1	0	3	5.11853	-0.6299	4.30221	-1.31893	4.27918	-0.97	NA	NA	3.0792e-07	0.52876	1.69103e-05	0.187191	1.87585e-05	0.332046	NA	NA	0.000150065	0.957606	0.0115641	0.895347	0.00885247	0.94929	NA	NA
PSMD3	1.7436e-07	0.000103942	-5.22478	Nerve_Tibial	7.10742e-06	0.0063147	4.49045	Prostate	2.27985e-07	0.000189081	5.17494	NA	NA	NA	1	1	1	0	3	5.11853	-0.6299	4.30221	-1.31893	5.45531	-0.285714	NA	NA	3.0792e-07	0.52876	1.69103e-05	0.187191	4.88876e-08	0.775097	NA	NA	0.000150065	0.957606	0.0115641	0.895347	4.79257e-05	0.989094	NA	NA
PSMD3	1.7436e-07	0.000103942	-5.22478	Nerve_Tibial	7.10742e-06	0.0063147	4.49045	Small_Intestine_Terminal_Ileum	2.27985e-07	0.000246313	5.17494	NA	NA	NA	1	1	1	0	3	5.11853	-0.6299	4.30221	-1.31893	5.45531	-0.285714	NA	NA	3.0792e-07	0.52876	1.69103e-05	0.187191	4.88876e-08	0.775097	NA	NA	0.000150065	0.957606	0.0115641	0.895347	5.64254e-05	0.99155	NA	NA
PSMD3	1.7436e-07	0.000103942	-5.22478	Nerve_Tibial	7.10742e-06	0.0063147	4.49045	Spleen	2.27985e-07	0.000270566	5.17494	NA	NA	NA	1	1	1	0	3	5.11853	-0.6299	4.30221	-1.31893	5.45531	-0.285714	NA	NA	3.0792e-07	0.52876	1.69103e-05	0.187191	4.88876e-08	0.775097	NA	NA	0.000150065	0.957606	0.0115641	0.895347	7.69345e-05	0.986755	NA	NA
PSMD3	1.7436e-07	0.000103942	-5.22478	Nerve_Tibial	7.10742e-06	0.0063147	4.49045	Thyroid	2.27985e-07	0.00018446	-5.17494	NA	NA	NA	1	1	1	0	3	5.11853	-0.6299	4.30221	-1.31893	-5.45531	0.285714	NA	NA	3.0792e-07	0.52876	1.69103e-05	0.187191	4.88876e-08	0.775097	NA	NA	0.000150065	0.957606	0.0115641	0.895347	4.84159e-05	0.988231	NA	NA
PSMD3	1.7436e-07	0.000103942	-5.22478	Nerve_Tibial	7.10742e-06	0.0063147	4.49045	Uterus	1.69023e-07	0.00015441	5.23053	NA	NA	NA	1	1	1	0	3	5.11853	-0.6299	4.30221	-1.31893	5.36934	-0.644527	NA	NA	3.0792e-07	0.52876	1.69103e-05	0.187191	7.90268e-08	0.519233	NA	NA	0.000150065	0.957606	0.0115641	0.895347	6.17192e-05	0.971934	NA	NA
PSMD3	1.7436e-07	0.000103942	-5.22478	Nerve_Tibial	7.10742e-06	0.0063147	4.49045	Vagina	2.27985e-07	0.000194595	5.17494	NA	NA	NA	1	1	1	0	3	5.11853	-0.6299	4.30221	-1.31893	5.45531	-0.285714	NA	NA	3.0792e-07	0.52876	1.69103e-05	0.187191	4.88876e-08	0.775097	NA	NA	0.000150065	0.957606	0.0115641	0.895347	4.43258e-05	0.987386	NA	NA
PSMD3	1.7436e-07	0.000103942	-5.22478	Nerve_Tibial	7.10742e-06	0.0063147	4.49045	smultixcan	2.13113e-07	0.000165175	-0.235492	NA	NA	NA	1	1	1	0	3	5.11853	-0.6299	4.30221	-1.31893	0.138584	0.964433	NA	NA	3.0792e-07	0.52876	1.69103e-05	0.187191	6.89508e-08	0.515649	NA	NA	0.000150065	0.957606	0.0115641	0.895347	6.01487e-05	0.964963	NA	NA
PSMD3	1.7436e-07	0.000103942	-5.22478	smultixcan	3.15572e-08	2.45211e-05	0.357104	Adipose_Subcutaneous	2.27985e-07	0.00018811	5.17494	NA	NA	NA	1	1	1	0	3	5.11853	-0.6299	0.142712	-0.377702	5.45531	-0.285714	NA	NA	3.0792e-07	0.52876	1.64872e-07	0.452391	4.88876e-08	0.775097	NA	NA	0.000150065	0.957606	0.000105969	0.946158	4.59821e-05	0.991151	NA	NA
PSMD3	1.7436e-07	0.000103942	-5.22478	smultixcan	3.15572e-08	2.45211e-05	0.357104	Adipose_Visceral_Omentum	1.79214e-07	0.000172562	5.2197	NA	NA	NA	1	1	1	0	3	5.11853	-0.6299	0.142712	-0.377702	5.3549	-0.651351	NA	NA	3.0792e-07	0.52876	1.64872e-07	0.452391	8.56037e-08	0.51482	NA	NA	0.000150065	0.957606	0.000105969	0.946158	7.9999e-05	0.969384	NA	NA
PSMD3	1.7436e-07	0.000103942	-5.22478	smultixcan	3.15572e-08	2.45211e-05	0.357104	Artery_Aorta	2.27985e-07	0.000184516	-5.17494	NA	NA	NA	1	1	1	0	3	5.11853	-0.6299	0.142712	-0.377702	-5.45531	0.285714	NA	NA	3.0792e-07	0.52876	1.64872e-07	0.452391	4.88876e-08	0.775097	NA	NA	0.000150065	0.957606	0.000105969	0.946158	4.96867e-05	0.990103	NA	NA
PSMD3	1.7436e-07	0.000103942	-5.22478	smultixcan	3.15572e-08	2.45211e-05	0.357104	Artery_Coronary	1.90524e-07	0.000193044	5.20835	NA	NA	NA	1	1	1	0	3	5.11853	-0.6299	0.142712	-0.377702	5.34047	-0.656793	NA	NA	3.0792e-07	0.52876	1.64872e-07	0.452391	9.27041e-08	0.511314	NA	NA	0.000150065	0.957606	0.000105969	0.946158	8.57354e-05	0.963918	NA	NA
PSMD3	1.7436e-07	0.000103942	-5.22478	smultixcan	3.15572e-08	2.45211e-05	0.357104	Artery_Tibial	2.27985e-07	0.000192971	-5.17494	NA	NA	NA	1	1	1	0	3	5.11853	-0.6299	0.142712	-0.377702	-5.45531	0.285714	NA	NA	3.0792e-07	0.52876	1.64872e-07	0.452391	4.88876e-08	0.775097	NA	NA	0.000150065	0.957606	0.000105969	0.946158	5.20922e-05	0.991184	NA	NA
PSMD3	1.7436e-07	0.000103942	-5.22478	smultixcan	3.15572e-08	2.45211e-05	0.357104	Brain_Caudate_basal_ganglia	2.27985e-07	0.000435574	-5.17494	NA	NA	NA	1	1	1	0	3	5.11853	-0.6299	0.142712	-0.377702	-5.45531	0.285714	NA	NA	3.0792e-07	0.52876	1.64872e-07	0.452391	4.88876e-08	0.775097	NA	NA	0.000150065	0.957606	0.000105969	0.946158	0.00012502	0.989799	NA	NA
PSMD3	1.7436e-07	0.000103942	-5.22478	smultixcan	3.15572e-08	2.45211e-05	0.357104	Brain_Nucleus_accumbens_basal_ganglia	1.41956e-05	0.00816568	4.34081	NA	NA	NA	1	1	1	0	3	5.11853	-0.6299	0.142712	-0.377702	4.27918	-0.97	NA	NA	3.0792e-07	0.52876	1.64872e-07	0.452391	1.87585e-05	0.332046	NA	NA	0.000150065	0.957606	0.000105969	0.946158	0.00872875	0.946386	NA	NA
PSMD3	1.7436e-07	0.000103942	-5.22478	smultixcan	3.15572e-08	2.45211e-05	0.357104	Brain_Spinal_cord_cervical_c-1	2.27985e-07	0.000341752	5.17494	NA	NA	NA	1	1	1	0	3	5.11853	-0.6299	0.142712	-0.377702	5.45531	-0.285714	NA	NA	3.0792e-07	0.52876	1.64872e-07	0.452391	4.88876e-08	0.775097	NA	NA	0.000150065	0.957606	0.000105969	0.946158	8.46658e-05	0.991981	NA	NA
PSMD3	1.7436e-07	0.000103942	-5.22478	smultixcan	3.15572e-08	2.45211e-05	0.357104	Brain_Substantia_nigra	1.41956e-05	0.00942323	4.34081	NA	NA	NA	1	1	1	0	3	5.11853	-0.6299	0.142712	-0.377702	4.27918	-0.97	NA	NA	3.0792e-07	0.52876	1.64872e-07	0.452391	1.87585e-05	0.332046	NA	NA	0.000150065	0.957606	0.000105969	0.946158	0.010214	0.960691	NA	NA
PSMD3	1.7436e-07	0.000103942	-5.22478	smultixcan	3.15572e-08	2.45211e-05	0.357104	Breast_Mammary_Tissue	2.11601e-07	0.000171141	5.18885	NA	NA	NA	1	1	1	0	3	5.11853	-0.6299	0.142712	-0.377702	5.32475	-0.643797	NA	NA	3.0792e-07	0.52876	1.64872e-07	0.452391	1.0109e-07	0.519707	NA	NA	0.000150065	0.957606	0.000105969	0.946158	8.23239e-05	0.973897	NA	NA
PSMD3	1.7436e-07	0.000103942	-5.22478	smultixcan	3.15572e-08	2.45211e-05	0.357104	Colon_Sigmoid	2.16299e-07	0.000216921	5.18476	NA	NA	NA	1	1	1	0	3	5.11853	-0.6299	0.142712	-0.377702	5.32093	-0.642368	NA	NA	3.0792e-07	0.52876	1.64872e-07	0.452391	1.03238e-07	0.520634	NA	NA	0.000150065	0.957606	0.000105969	0.946158	9.2836e-05	0.978448	NA	NA
PSMD3	1.7436e-07	0.000103942	-5.22478	smultixcan	3.15572e-08	2.45211e-05	0.357104	Colon_Transverse	1.41866e-07	0.000130359	5.26282	NA	NA	NA	1	1	1	0	3	5.11853	-0.6299	0.142712	-0.377702	5.39866	-0.657894	NA	NA	3.0792e-07	0.52876	1.64872e-07	0.452391	6.71402e-08	0.510606	NA	NA	0.000150065	0.957606	0.000105969	0.946158	6.1741e-05	0.970243	NA	NA
PSMD3	1.7436e-07	0.000103942	-5.22478	smultixcan	3.15572e-08	2.45211e-05	0.357104	Esophagus_Gastroesophageal_Junction	2.0488e-07	0.000192961	5.19485	NA	NA	NA	1	1	1	0	3	5.11853	-0.6299	0.142712	-0.377702	5.33328	-0.638738	NA	NA	3.0792e-07	0.52876	1.64872e-07	0.452391	9.64553e-08	0.522993	NA	NA	0.000150065	0.957606	0.000105969	0.946158	9.62273e-05	0.970416	NA	NA
PSMD3	1.7436e-07	0.000103942	-5.22478	smultixcan	3.15572e-08	2.45211e-05	0.357104	Esophagus_Muscularis	2.24983e-07	0.000218672	5.17741	NA	NA	NA	1	1	1	0	3	5.11853	-0.6299	0.142712	-0.377702	5.31576	-0.63564	NA	NA	3.0792e-07	0.52876	1.64872e-07	0.452391	1.06212e-07	0.525011	NA	NA	0.000150065	0.957606	0.000105969	0.946158	9.34383e-05	0.973689	NA	NA
PSMD3	1.7436e-07	0.000103942	-5.22478	smultixcan	3.15572e-08	2.45211e-05	0.357104	Heart_Atrial_Appendage	2.27248e-07	0.000174679	5.17554	NA	NA	NA	1	1	1	0	3	5.11853	-0.6299	0.142712	-0.377702	5.30765	-0.650634	NA	NA	3.0792e-07	0.52876	1.64872e-07	0.452391	1.11045e-07	0.515282	NA	NA	0.000150065	0.957606	0.000105969	0.946158	8.52595e-05	0.972787	NA	NA
PSMD3	1.7436e-07	0.000103942	-5.22478	smultixcan	3.15572e-08	2.45211e-05	0.357104	Heart_Left_Ventricle	2.27985e-07	0.000207904	-5.17494	NA	NA	NA	1	1	1	0	3	5.11853	-0.6299	0.142712	-0.377702	-5.45531	0.285714	NA	NA	3.0792e-07	0.52876	1.64872e-07	0.452391	4.88876e-08	0.775097	NA	NA	0.000150065	0.957606	0.000105969	0.946158	4.98888e-05	0.991944	NA	NA
PSMD3	1.7436e-07	0.000103942	-5.22478	smultixcan	3.15572e-08	2.45211e-05	0.357104	Muscle_Skeletal	2.27985e-07	0.000168568	5.17494	NA	NA	NA	1	1	1	0	3	5.11853	-0.6299	0.142712	-0.377702	5.45531	-0.285714	NA	NA	3.0792e-07	0.52876	1.64872e-07	0.452391	4.88876e-08	0.775097	NA	NA	0.000150065	0.957606	0.000105969	0.946158	3.82672e-05	0.9945	NA	NA
PSMD3	1.7436e-07	0.000103942	-5.22478	smultixcan	3.15572e-08	2.45211e-05	0.357104	Nerve_Tibial	1.83314e-07	0.000206057	5.21551	NA	NA	NA	1	1	1	0	3	5.11853	-0.6299	0.142712	-0.377702	5.35832	-0.631837	NA	NA	3.0792e-07	0.52876	1.64872e-07	0.452391	8.4e-08	0.527493	NA	NA	0.000150065	0.957606	0.000105969	0.946158	8.6359e-05	0.969478	NA	NA
PSMD3	1.7436e-07	0.000103942	-5.22478	smultixcan	3.15572e-08	2.45211e-05	0.357104	Ovary	2.27985e-07	0.000170484	-5.17494	NA	NA	NA	1	1	1	0	3	5.11853	-0.6299	0.142712	-0.377702	-5.45531	0.285714	NA	NA	3.0792e-07	0.52876	1.64872e-07	0.452391	4.88876e-08	0.775097	NA	NA	0.000150065	0.957606	0.000105969	0.946158	4.0489e-05	0.986252	NA	NA
PSMD3	1.7436e-07	0.000103942	-5.22478	smultixcan	3.15572e-08	2.45211e-05	0.357104	Pancreas	7.04994e-07	0.000567127	-4.95998	NA	NA	NA	1	1	1	0	3	5.11853	-0.6299	0.142712	-0.377702	-4.94901	0.98	NA	NA	3.0792e-07	0.52876	1.64872e-07	0.452391	7.45907e-07	0.327086	NA	NA	0.000150065	0.957606	0.000105969	0.946158	0.000563493	0.964319	NA	NA
PSMD3	1.7436e-07	0.000103942	-5.22478	smultixcan	3.15572e-08	2.45211e-05	0.357104	Pituitary	1.41956e-05	0.00731472	4.34081	NA	NA	NA	1	1	1	0	3	5.11853	-0.6299	0.142712	-0.377702	4.27918	-0.97	NA	NA	3.0792e-07	0.52876	1.64872e-07	0.452391	1.87585e-05	0.332046	NA	NA	0.000150065	0.957606	0.000105969	0.946158	0.00885247	0.94929	NA	NA
PSMD3	1.7436e-07	0.000103942	-5.22478	smultixcan	3.15572e-08	2.45211e-05	0.357104	Prostate	2.27985e-07	0.000189081	5.17494	NA	NA	NA	1	1	1	0	3	5.11853	-0.6299	0.142712	-0.377702	5.45531	-0.285714	NA	NA	3.0792e-07	0.52876	1.64872e-07	0.452391	4.88876e-08	0.775097	NA	NA	0.000150065	0.957606	0.000105969	0.946158	4.79257e-05	0.989094	NA	NA
PSMD3	1.7436e-07	0.000103942	-5.22478	smultixcan	3.15572e-08	2.45211e-05	0.357104	Small_Intestine_Terminal_Ileum	2.27985e-07	0.000246313	5.17494	NA	NA	NA	1	1	1	0	3	5.11853	-0.6299	0.142712	-0.377702	5.45531	-0.285714	NA	NA	3.0792e-07	0.52876	1.64872e-07	0.452391	4.88876e-08	0.775097	NA	NA	0.000150065	0.957606	0.000105969	0.946158	5.64254e-05	0.99155	NA	NA
PSMD3	1.7436e-07	0.000103942	-5.22478	smultixcan	3.15572e-08	2.45211e-05	0.357104	Spleen	2.27985e-07	0.000270566	5.17494	NA	NA	NA	1	1	1	0	3	5.11853	-0.6299	0.142712	-0.377702	5.45531	-0.285714	NA	NA	3.0792e-07	0.52876	1.64872e-07	0.452391	4.88876e-08	0.775097	NA	NA	0.000150065	0.957606	0.000105969	0.946158	7.69345e-05	0.986755	NA	NA
PSMD3	1.7436e-07	0.000103942	-5.22478	smultixcan	3.15572e-08	2.45211e-05	0.357104	Thyroid	2.27985e-07	0.00018446	-5.17494	NA	NA	NA	1	1	1	0	3	5.11853	-0.6299	0.142712	-0.377702	-5.45531	0.285714	NA	NA	3.0792e-07	0.52876	1.64872e-07	0.452391	4.88876e-08	0.775097	NA	NA	0.000150065	0.957606	0.000105969	0.946158	4.84159e-05	0.988231	NA	NA
PSMD3	1.7436e-07	0.000103942	-5.22478	smultixcan	3.15572e-08	2.45211e-05	0.357104	Uterus	1.69023e-07	0.00015441	5.23053	NA	NA	NA	1	1	1	0	3	5.11853	-0.6299	0.142712	-0.377702	5.36934	-0.644527	NA	NA	3.0792e-07	0.52876	1.64872e-07	0.452391	7.90268e-08	0.519233	NA	NA	0.000150065	0.957606	0.000105969	0.946158	6.17192e-05	0.971934	NA	NA
PSMD3	1.7436e-07	0.000103942	-5.22478	smultixcan	3.15572e-08	2.45211e-05	0.357104	Vagina	2.27985e-07	0.000194595	5.17494	NA	NA	NA	1	1	1	0	3	5.11853	-0.6299	0.142712	-0.377702	5.45531	-0.285714	NA	NA	3.0792e-07	0.52876	1.64872e-07	0.452391	4.88876e-08	0.775097	NA	NA	0.000150065	0.957606	0.000105969	0.946158	4.43258e-05	0.987386	NA	NA
PSMD3	1.7436e-07	0.000103942	-5.22478	smultixcan	3.15572e-08	2.45211e-05	0.357104	smultixcan	2.13113e-07	0.000165175	-0.235492	NA	NA	NA	1	1	1	0	3	5.11853	-0.6299	0.142712	-0.377702	0.138584	0.964433	NA	NA	3.0792e-07	0.52876	1.64872e-07	0.452391	6.89508e-08	0.515649	NA	NA	0.000150065	0.957606	0.000105969	0.946158	6.01487e-05	0.964963	NA	NA
SENP7	1.8073e-07	0.000104264	-5.21814	Adipose_Subcutaneous	2.38737e-12	6.01618e-09	7.00975	Adipose_Subcutaneous	1.50732e-07	0.000146718	-5.25166	NA	NA	NA	1	1	1	0	3	5.27497	0.339093	6.39659	-0.485618	-5.30669	0.841465	NA	NA	1.3278e-07	0.73454	1.5889e-10	0.627238	1.11633e-07	0.400087	NA	NA	7.41115e-05	0.98613	5.08783e-07	0.978225	9.47545e-05	0.953917	NA	NA
SENP7	1.8073e-07	0.000104264	-5.21814	Adipose_Subcutaneous	2.38737e-12	6.01618e-09	7.00975	Adipose_Visceral_Omentum	2.01319e-06	0.00143795	-4.7521	NA	NA	NA	1	1	1	0	3	5.27497	0.339093	6.39659	-0.485618	-4.84089	0.693069	NA	NA	1.3278e-07	0.73454	1.5889e-10	0.627238	1.29261e-06	0.488266	NA	NA	7.41115e-05	0.98613	5.08783e-07	0.978225	0.000852691	0.966689	NA	NA
SENP7	1.8073e-07	0.000104264	-5.21814	Adipose_Subcutaneous	2.38737e-12	6.01618e-09	7.00975	Adrenal_Gland	1.13828e-06	0.000736569	-4.86609	NA	NA	NA	1	1	1	0	3	5.27497	0.339093	6.39659	-0.485618	-4.9591	0.673267	NA	NA	1.3278e-07	0.73454	1.5889e-10	0.627238	7.0822e-07	0.500777	NA	NA	7.41115e-05	0.98613	5.08783e-07	0.978225	0.000467964	0.973432	NA	NA
SENP7	1.8073e-07	0.000104264	-5.21814	Adipose_Subcutaneous	2.38737e-12	6.01618e-09	7.00975	Artery_Aorta	3.50674e-08	3.95309e-05	5.51405	NA	NA	NA	1	1	1	0	3	5.27497	0.339093	6.39659	-0.485618	5.68585	-0.581117	NA	NA	1.3278e-07	0.73454	1.5889e-10	0.627238	1.30162e-08	0.561162	NA	NA	7.41115e-05	0.98613	5.08783e-07	0.978225	1.56787e-05	0.97549	NA	NA
SENP7	1.8073e-07	0.000104264	-5.21814	Adipose_Subcutaneous	2.38737e-12	6.01618e-09	7.00975	Artery_Coronary	8.67919e-07	0.000649079	4.91944	NA	NA	NA	1	1	1	0	3	5.27497	0.339093	6.39659	-0.485618	5.01779	-0.701082	NA	NA	1.3278e-07	0.73454	1.5889e-10	0.627238	5.22704e-07	0.483252	NA	NA	7.41115e-05	0.98613	5.08783e-07	0.978225	0.000422985	0.960877	NA	NA
SENP7	1.8073e-07	0.000104264	-5.21814	Adipose_Subcutaneous	2.38737e-12	6.01618e-09	7.00975	Artery_Tibial	1.13828e-06	0.000762741	-4.86609	NA	NA	NA	1	1	1	0	3	5.27497	0.339093	6.39659	-0.485618	-4.9591	0.673267	NA	NA	1.3278e-07	0.73454	1.5889e-10	0.627238	7.0822e-07	0.500777	NA	NA	7.41115e-05	0.98613	5.08783e-07	0.978225	0.000497743	0.972833	NA	NA
SENP7	1.8073e-07	0.000104264	-5.21814	Adipose_Subcutaneous	2.38737e-12	6.01618e-09	7.00975	Brain_Amygdala	2.31782e-06	0.00268954	4.72353	NA	NA	NA	1	1	1	0	3	5.27497	0.339093	6.39659	-0.485618	4.79378	-0.732673	NA	NA	1.3278e-07	0.73454	1.5889e-10	0.627238	1.6367e-06	0.463758	NA	NA	7.41115e-05	0.98613	5.08783e-07	0.978225	0.00165135	0.974211	NA	NA
SENP7	1.8073e-07	0.000104264	-5.21814	Adipose_Subcutaneous	2.38737e-12	6.01618e-09	7.00975	Brain_Anterior_cingulate_cortex_BA24	3.16779e-09	1.76137e-05	5.92266	NA	NA	NA	1	1	1	0	3	5.27497	0.339093	6.39659	-0.485618	6.15378	-0.481962	NA	NA	1.3278e-07	0.73454	1.5889e-10	0.627238	7.56591e-10	0.629833	NA	NA	7.41115e-05	0.98613	5.08783e-07	0.978225	3.4723e-06	0.976341	NA	NA
SENP7	1.8073e-07	0.000104264	-5.21814	Adipose_Subcutaneous	2.38737e-12	6.01618e-09	7.00975	Brain_Caudate_basal_ganglia	2.31782e-06	0.00250294	4.72353	NA	NA	NA	1	1	1	0	3	5.27497	0.339093	6.39659	-0.485618	4.79378	-0.732673	NA	NA	1.3278e-07	0.73454	1.5889e-10	0.627238	1.6367e-06	0.463758	NA	NA	7.41115e-05	0.98613	5.08783e-07	0.978225	0.0015502	0.969711	NA	NA
SENP7	1.8073e-07	0.000104264	-5.21814	Adipose_Subcutaneous	2.38737e-12	6.01618e-09	7.00975	Brain_Cerebellar_Hemisphere	1.13828e-06	0.00100386	-4.86609	NA	NA	NA	1	1	1	0	3	5.27497	0.339093	6.39659	-0.485618	-4.9591	0.673267	NA	NA	1.3278e-07	0.73454	1.5889e-10	0.627238	7.0822e-07	0.500777	NA	NA	7.41115e-05	0.98613	5.08783e-07	0.978225	0.000643165	0.965337	NA	NA
SENP7	1.8073e-07	0.000104264	-5.21814	Adipose_Subcutaneous	2.38737e-12	6.01618e-09	7.00975	Brain_Cerebellum	1.04221e-06	0.000920442	-4.8835	NA	NA	NA	1	1	1	0	3	5.27497	0.339093	6.39659	-0.485618	-4.96929	0.70297	NA	NA	1.3278e-07	0.73454	1.5889e-10	0.627238	6.71979e-07	0.482074	NA	NA	7.41115e-05	0.98613	5.08783e-07	0.978225	0.00062784	0.965662	NA	NA
SENP7	1.8073e-07	0.000104264	-5.21814	Adipose_Subcutaneous	2.38737e-12	6.01618e-09	7.00975	Brain_Cortex	1.13828e-06	0.00100047	-4.86609	NA	NA	NA	1	1	1	0	3	5.27497	0.339093	6.39659	-0.485618	-4.9591	0.673267	NA	NA	1.3278e-07	0.73454	1.5889e-10	0.627238	7.0822e-07	0.500777	NA	NA	7.41115e-05	0.98613	5.08783e-07	0.978225	0.000661737	0.965752	NA	NA
SENP7	1.8073e-07	0.000104264	-5.21814	Adipose_Subcutaneous	2.38737e-12	6.01618e-09	7.00975	Brain_Frontal_Cortex_BA9	1.74663e-06	0.00172099	4.78073	NA	NA	NA	1	1	1	0	3	5.27497	0.339093	6.39659	-0.485618	4.87184	-0.693069	NA	NA	1.3278e-07	0.73454	1.5889e-10	0.627238	1.10561e-06	0.488266	NA	NA	7.41115e-05	0.98613	5.08783e-07	0.978225	0.000935238	0.963673	NA	NA
SENP7	1.8073e-07	0.000104264	-5.21814	Adipose_Subcutaneous	2.38737e-12	6.01618e-09	7.00975	Brain_Hippocampus	2.14273e-06	0.00194437	4.73947	NA	NA	NA	1	1	1	0	3	5.27497	0.339093	6.39659	-0.485618	4.82283	-0.70297	NA	NA	1.3278e-07	0.73454	1.5889e-10	0.627238	1.41538e-06	0.482074	NA	NA	7.41115e-05	0.98613	5.08783e-07	0.978225	0.00117792	0.970675	NA	NA
SENP7	1.8073e-07	0.000104264	-5.21814	Adipose_Subcutaneous	2.38737e-12	6.01618e-09	7.00975	Brain_Nucleus_accumbens_basal_ganglia	2.67248e-10	2.04678e-06	6.31668	NA	NA	NA	1	1	1	0	3	5.27497	0.339093	6.39659	-0.485618	6.76343	0.00783587	NA	NA	1.3278e-07	0.73454	1.5889e-10	0.627238	1.3476e-11	0.993748	NA	NA	7.41115e-05	0.98613	5.08783e-07	0.978225	1.75579e-07	0.999078	NA	NA
SENP7	1.8073e-07	0.000104264	-5.21814	Adipose_Subcutaneous	2.38737e-12	6.01618e-09	7.00975	Brain_Putamen_basal_ganglia	1.83005e-06	0.00174706	4.77134	NA	NA	NA	1	1	1	0	3	5.27497	0.339093	6.39659	-0.485618	4.86135	-0.693069	NA	NA	1.3278e-07	0.73454	1.5889e-10	0.627238	1.16589e-06	0.488266	NA	NA	7.41115e-05	0.98613	5.08783e-07	0.978225	0.000943078	0.962291	NA	NA
SENP7	1.8073e-07	0.000104264	-5.21814	Adipose_Subcutaneous	2.38737e-12	6.01618e-09	7.00975	Brain_Spinal_cord_cervical_c-1	1.04221e-06	0.0010469	-4.8835	NA	NA	NA	1	1	1	0	3	5.27497	0.339093	6.39659	-0.485618	-4.96929	0.70297	NA	NA	1.3278e-07	0.73454	1.5889e-10	0.627238	6.71979e-07	0.482074	NA	NA	7.41115e-05	0.98613	5.08783e-07	0.978225	0.000696445	0.970927	NA	NA
SENP7	1.8073e-07	0.000104264	-5.21814	Adipose_Subcutaneous	2.38737e-12	6.01618e-09	7.00975	Brain_Substantia_nigra	2.14273e-06	0.00182877	4.73947	NA	NA	NA	1	1	1	0	3	5.27497	0.339093	6.39659	-0.485618	4.82283	-0.70297	NA	NA	1.3278e-07	0.73454	1.5889e-10	0.627238	1.41538e-06	0.482074	NA	NA	7.41115e-05	0.98613	5.08783e-07	0.978225	0.00131015	0.969803	NA	NA
SENP7	1.8073e-07	0.000104264	-5.21814	Adipose_Subcutaneous	2.38737e-12	6.01618e-09	7.00975	Breast_Mammary_Tissue	6.98033e-09	8.79339e-06	5.7914	NA	NA	NA	1	1	1	0	3	5.27497	0.339093	6.39659	-0.485618	6.00145	-0.519948	NA	NA	1.3278e-07	0.73454	1.5889e-10	0.627238	1.9556e-09	0.6031	NA	NA	7.41115e-05	0.98613	5.08783e-07	0.978225	2.80292e-06	0.98037	NA	NA
SENP7	1.8073e-07	0.000104264	-5.21814	Adipose_Subcutaneous	2.38737e-12	6.01618e-09	7.00975	Cells_Cultured_fibroblasts	5.9635e-07	0.000423191	4.9924	NA	NA	NA	1	1	1	0	3	5.27497	0.339093	6.39659	-0.485618	5.14551	-0.581611	NA	NA	1.3278e-07	0.73454	1.5889e-10	0.627238	2.66801e-07	0.560829	NA	NA	7.41115e-05	0.98613	5.08783e-07	0.978225	0.000215777	0.971652	NA	NA
SENP7	1.8073e-07	0.000104264	-5.21814	Adipose_Subcutaneous	2.38737e-12	6.01618e-09	7.00975	Cells_EBV-transformed_lymphocytes	1.04221e-06	0.000934989	-4.8835	NA	NA	NA	1	1	1	0	3	5.27497	0.339093	6.39659	-0.485618	-4.96929	0.70297	NA	NA	1.3278e-07	0.73454	1.5889e-10	0.627238	6.71979e-07	0.482074	NA	NA	7.41115e-05	0.98613	5.08783e-07	0.978225	0.00056715	0.955742	NA	NA
SENP7	1.8073e-07	0.000104264	-5.21814	Adipose_Subcutaneous	2.38737e-12	6.01618e-09	7.00975	Colon_Sigmoid	2.6284e-08	3.86494e-05	5.56454	NA	NA	NA	1	1	1	0	3	5.27497	0.339093	6.39659	-0.485618	5.73622	-0.591632	NA	NA	1.3278e-07	0.73454	1.5889e-10	0.627238	9.68128e-09	0.554097	NA	NA	7.41115e-05	0.98613	5.08783e-07	0.978225	1.53388e-05	0.979354	NA	NA
SENP7	1.8073e-07	0.000104264	-5.21814	Adipose_Subcutaneous	2.38737e-12	6.01618e-09	7.00975	Colon_Transverse	8.90741e-08	8.95222e-05	-5.34771	NA	NA	NA	1	1	1	0	3	5.27497	0.339093	6.39659	-0.485618	-5.38737	0.894458	NA	NA	1.3278e-07	0.73454	1.5889e-10	0.627238	7.14968e-08	0.371077	NA	NA	7.41115e-05	0.98613	5.08783e-07	0.978225	6.39703e-05	0.95669	NA	NA
SENP7	1.8073e-07	0.000104264	-5.21814	Adipose_Subcutaneous	2.38737e-12	6.01618e-09	7.00975	Esophagus_Gastroesophageal_Junction	1.05858e-07	0.000121064	-5.31637	NA	NA	NA	1	1	1	0	3	5.27497	0.339093	6.39659	-0.485618	-5.35785	0.90353	NA	NA	1.3278e-07	0.73454	1.5889e-10	0.627238	8.42175e-08	0.366245	NA	NA	7.41115e-05	0.98613	5.08783e-07	0.978225	8.9439e-05	0.951934	NA	NA
SENP7	1.8073e-07	0.000104264	-5.21814	Adipose_Subcutaneous	2.38737e-12	6.01618e-09	7.00975	Esophagus_Mucosa	1.83005e-06	0.00112762	4.77134	NA	NA	NA	1	1	1	0	3	5.27497	0.339093	6.39659	-0.485618	4.86135	-0.693069	NA	NA	1.3278e-07	0.73454	1.5889e-10	0.627238	1.16589e-06	0.488266	NA	NA	7.41115e-05	0.98613	5.08783e-07	0.978225	0.000694729	0.976104	NA	NA
SENP7	1.8073e-07	0.000104264	-5.21814	Adipose_Subcutaneous	2.38737e-12	6.01618e-09	7.00975	Esophagus_Muscularis	7.39181e-08	8.6654e-05	-5.38138	NA	NA	NA	1	1	1	0	3	5.27497	0.339093	6.39659	-0.485618	-5.41549	0.913405	NA	NA	1.3278e-07	0.73454	1.5889e-10	0.627238	6.11223e-08	0.36103	NA	NA	7.41115e-05	0.98613	5.08783e-07	0.978225	6.02889e-05	0.955879	NA	NA
SENP7	1.8073e-07	0.000104264	-5.21814	Adipose_Subcutaneous	2.38737e-12	6.01618e-09	7.00975	Heart_Atrial_Appendage	2.01319e-06	0.00135886	-4.7521	NA	NA	NA	1	1	1	0	3	5.27497	0.339093	6.39659	-0.485618	-4.84089	0.693069	NA	NA	1.3278e-07	0.73454	1.5889e-10	0.627238	1.29261e-06	0.488266	NA	NA	7.41115e-05	0.98613	5.08783e-07	0.978225	0.000802407	0.969115	NA	NA
SENP7	1.8073e-07	0.000104264	-5.21814	Adipose_Subcutaneous	2.38737e-12	6.01618e-09	7.00975	Heart_Left_Ventricle	2.14349e-06	0.00143727	-4.7394	NA	NA	NA	1	1	1	0	3	5.27497	0.339093	6.39659	-0.485618	-4.83358	0.673267	NA	NA	1.3278e-07	0.73454	1.5889e-10	0.627238	1.34098e-06	0.500777	NA	NA	7.41115e-05	0.98613	5.08783e-07	0.978225	0.000850655	0.971817	NA	NA
SENP7	1.8073e-07	0.000104264	-5.21814	Adipose_Subcutaneous	2.38737e-12	6.01618e-09	7.00975	Lung	1.13828e-06	0.000826224	-4.86609	NA	NA	NA	1	1	1	0	3	5.27497	0.339093	6.39659	-0.485618	-4.9591	0.673267	NA	NA	1.3278e-07	0.73454	1.5889e-10	0.627238	7.0822e-07	0.500777	NA	NA	7.41115e-05	0.98613	5.08783e-07	0.978225	0.00046145	0.9754	NA	NA
SENP7	1.8073e-07	0.000104264	-5.21814	Adipose_Subcutaneous	2.38737e-12	6.01618e-09	7.00975	Minor_Salivary_Gland	1.04221e-06	0.000685606	-4.8835	NA	NA	NA	1	1	1	0	3	5.27497	0.339093	6.39659	-0.485618	-4.96929	0.70297	NA	NA	1.3278e-07	0.73454	1.5889e-10	0.627238	6.71979e-07	0.482074	NA	NA	7.41115e-05	0.98613	5.08783e-07	0.978225	0.000417215	0.972943	NA	NA
SENP7	1.8073e-07	0.000104264	-5.21814	Adipose_Subcutaneous	2.38737e-12	6.01618e-09	7.00975	Muscle_Skeletal	1.95957e-06	0.0011729	-4.75755	NA	NA	NA	1	1	1	0	3	5.27497	0.339093	6.39659	-0.485618	-4.87308	0.623762	NA	NA	1.3278e-07	0.73454	1.5889e-10	0.627238	1.09871e-06	0.532784	NA	NA	7.41115e-05	0.98613	5.08783e-07	0.978225	0.00066002	0.971767	NA	NA
SENP7	1.8073e-07	0.000104264	-5.21814	Adipose_Subcutaneous	2.38737e-12	6.01618e-09	7.00975	Nerve_Tibial	2.01319e-06	0.0015971	-4.7521	NA	NA	NA	1	1	1	0	3	5.27497	0.339093	6.39659	-0.485618	-4.84089	0.693069	NA	NA	1.3278e-07	0.73454	1.5889e-10	0.627238	1.29261e-06	0.488266	NA	NA	7.41115e-05	0.98613	5.08783e-07	0.978225	0.000976341	0.967999	NA	NA
SENP7	1.8073e-07	0.000104264	-5.21814	Adipose_Subcutaneous	2.38737e-12	6.01618e-09	7.00975	Ovary	1.04221e-06	0.000617596	-4.8835	NA	NA	NA	1	1	1	0	3	5.27497	0.339093	6.39659	-0.485618	-4.96929	0.70297	NA	NA	1.3278e-07	0.73454	1.5889e-10	0.627238	6.71979e-07	0.482074	NA	NA	7.41115e-05	0.98613	5.08783e-07	0.978225	0.000425587	0.96837	NA	NA
SENP7	1.8073e-07	0.000104264	-5.21814	Adipose_Subcutaneous	2.38737e-12	6.01618e-09	7.00975	Pancreas	1.13828e-06	0.00087159	-4.86609	NA	NA	NA	1	1	1	0	3	5.27497	0.339093	6.39659	-0.485618	-4.9591	0.673267	NA	NA	1.3278e-07	0.73454	1.5889e-10	0.627238	7.0822e-07	0.500777	NA	NA	7.41115e-05	0.98613	5.08783e-07	0.978225	0.00055842	0.982762	NA	NA
SENP7	1.8073e-07	0.000104264	-5.21814	Adipose_Subcutaneous	2.38737e-12	6.01618e-09	7.00975	Pituitary	1.13828e-06	0.000962516	-4.86609	NA	NA	NA	1	1	1	0	3	5.27497	0.339093	6.39659	-0.485618	-4.9591	0.673267	NA	NA	1.3278e-07	0.73454	1.5889e-10	0.627238	7.0822e-07	0.500777	NA	NA	7.41115e-05	0.98613	5.08783e-07	0.978225	0.000586924	0.968743	NA	NA
SENP7	1.8073e-07	0.000104264	-5.21814	Adipose_Subcutaneous	2.38737e-12	6.01618e-09	7.00975	Prostate	2.14273e-06	0.00138613	-4.73947	NA	NA	NA	1	1	1	0	3	5.27497	0.339093	6.39659	-0.485618	-4.82283	0.70297	NA	NA	1.3278e-07	0.73454	1.5889e-10	0.627238	1.41538e-06	0.482074	NA	NA	7.41115e-05	0.98613	5.08783e-07	0.978225	0.000857747	0.971328	NA	NA
SENP7	1.8073e-07	0.000104264	-5.21814	Adipose_Subcutaneous	2.38737e-12	6.01618e-09	7.00975	Skin_Not_Sun_Exposed_Suprapubic	1.04221e-06	0.000718601	-4.8835	NA	NA	NA	1	1	1	0	3	5.27497	0.339093	6.39659	-0.485618	-4.96929	0.70297	NA	NA	1.3278e-07	0.73454	1.5889e-10	0.627238	6.71979e-07	0.482074	NA	NA	7.41115e-05	0.98613	5.08783e-07	0.978225	0.000485984	0.973155	NA	NA
SENP7	1.8073e-07	0.000104264	-5.21814	Adipose_Subcutaneous	2.38737e-12	6.01618e-09	7.00975	Skin_Sun_Exposed_Lower_leg	1.04221e-06	0.000868522	-4.8835	NA	NA	NA	1	1	1	0	3	5.27497	0.339093	6.39659	-0.485618	-4.96929	0.70297	NA	NA	1.3278e-07	0.73454	1.5889e-10	0.627238	6.71979e-07	0.482074	NA	NA	7.41115e-05	0.98613	5.08783e-07	0.978225	0.000561529	0.97253	NA	NA
SENP7	1.8073e-07	0.000104264	-5.21814	Adipose_Subcutaneous	2.38737e-12	6.01618e-09	7.00975	Small_Intestine_Terminal_Ileum	1.95957e-06	0.00160214	-4.75755	NA	NA	NA	1	1	1	0	3	5.27497	0.339093	6.39659	-0.485618	-3.30608	0.623762	NA	NA	1.3278e-07	0.73454	1.5889e-10	0.627238	0.000946101	0.532784	NA	NA	7.41115e-05	0.98613	5.08783e-07	0.978225	0.164218	0.976589	NA	NA
SENP7	1.8073e-07	0.000104264	-5.21814	Adipose_Subcutaneous	2.38737e-12	6.01618e-09	7.00975	Spleen	1.19164e-07	0.000153299	-5.29477	NA	NA	NA	1	1	1	0	3	5.27497	0.339093	6.39659	-0.485618	-5.33828	0.875857	NA	NA	1.3278e-07	0.73454	1.5889e-10	0.627238	9.38303e-08	0.381108	NA	NA	7.41115e-05	0.98613	5.08783e-07	0.978225	0.000110404	0.961943	NA	NA
SENP7	1.8073e-07	0.000104264	-5.21814	Adipose_Subcutaneous	2.38737e-12	6.01618e-09	7.00975	Stomach	8.59169e-08	7.09447e-05	-5.35424	NA	NA	NA	1	1	1	0	3	5.27497	0.339093	6.39659	-0.485618	-5.38928	0.906269	NA	NA	1.3278e-07	0.73454	1.5889e-10	0.627238	7.07412e-08	0.364793	NA	NA	7.41115e-05	0.98613	5.08783e-07	0.978225	6.81308e-05	0.955483	NA	NA
SENP7	1.8073e-07	0.000104264	-5.21814	Adipose_Subcutaneous	2.38737e-12	6.01618e-09	7.00975	Testis	1.74663e-06	0.00152108	4.78073	NA	NA	NA	1	1	1	0	3	5.27497	0.339093	6.39659	-0.485618	4.87184	-0.693069	NA	NA	1.3278e-07	0.73454	1.5889e-10	0.627238	1.10561e-06	0.488266	NA	NA	7.41115e-05	0.98613	5.08783e-07	0.978225	0.000874145	0.958277	NA	NA
SENP7	1.8073e-07	0.000104264	-5.21814	Adipose_Subcutaneous	2.38737e-12	6.01618e-09	7.00975	Thyroid	1.13828e-06	0.00075042	-4.86609	NA	NA	NA	1	1	1	0	3	5.27497	0.339093	6.39659	-0.485618	-4.9591	0.673267	NA	NA	1.3278e-07	0.73454	1.5889e-10	0.627238	7.0822e-07	0.500777	NA	NA	7.41115e-05	0.98613	5.08783e-07	0.978225	0.000463416	0.973526	NA	NA
SENP7	1.8073e-07	0.000104264	-5.21814	Adipose_Subcutaneous	2.38737e-12	6.01618e-09	7.00975	Uterus	1.74663e-06	0.000980551	4.78073	NA	NA	NA	1	1	1	0	3	5.27497	0.339093	6.39659	-0.485618	4.87184	-0.693069	NA	NA	1.3278e-07	0.73454	1.5889e-10	0.627238	1.10561e-06	0.488266	NA	NA	7.41115e-05	0.98613	5.08783e-07	0.978225	0.000635359	0.969909	NA	NA
SENP7	1.8073e-07	0.000104264	-5.21814	Adipose_Subcutaneous	2.38737e-12	6.01618e-09	7.00975	Vagina	1.04221e-06	0.000667178	-4.8835	NA	NA	NA	1	1	1	0	3	5.27497	0.339093	6.39659	-0.485618	-4.96929	0.70297	NA	NA	1.3278e-07	0.73454	1.5889e-10	0.627238	6.71979e-07	0.482074	NA	NA	7.41115e-05	0.98613	5.08783e-07	0.978225	0.000453414	0.970299	NA	NA
SENP7	1.8073e-07	0.000104264	-5.21814	Adipose_Subcutaneous	2.38737e-12	6.01618e-09	7.00975	smultixcan	4.68921e-08	4.39038e-05	-0.402108	NA	NA	NA	1	1	1	0	3	5.27497	0.339093	6.39659	-0.485618	-0.467319	-0.0788774	NA	NA	1.3278e-07	0.73454	1.5889e-10	0.627238	1.52289e-08	0.811805	NA	NA	7.41115e-05	0.98613	5.08783e-07	0.978225	1.59891e-05	0.989259	NA	NA
SENP7	1.8073e-07	0.000104264	-5.21814	Adipose_Visceral_Omentum	4.22657e-06	0.0029107	4.59992	Adipose_Subcutaneous	1.50732e-07	0.000146718	-5.25166	NA	NA	NA	1	1	1	0	3	5.27497	0.339093	4.10201	-0.853494	-5.30669	0.841465	NA	NA	1.3278e-07	0.73454	4.09581e-05	0.393386	1.11633e-07	0.400087	NA	NA	7.41115e-05	0.98613	0.0187369	0.951509	9.47545e-05	0.953917	NA	NA
SENP7	1.8073e-07	0.000104264	-5.21814	Adipose_Visceral_Omentum	4.22657e-06	0.0029107	4.59992	Adipose_Visceral_Omentum	2.01319e-06	0.00143795	-4.7521	NA	NA	NA	1	1	1	0	3	5.27497	0.339093	4.10201	-0.853494	-4.84089	0.693069	NA	NA	1.3278e-07	0.73454	4.09581e-05	0.393386	1.29261e-06	0.488266	NA	NA	7.41115e-05	0.98613	0.0187369	0.951509	0.000852691	0.966689	NA	NA
SENP7	1.8073e-07	0.000104264	-5.21814	Adipose_Visceral_Omentum	4.22657e-06	0.0029107	4.59992	Adrenal_Gland	1.13828e-06	0.000736569	-4.86609	NA	NA	NA	1	1	1	0	3	5.27497	0.339093	4.10201	-0.853494	-4.9591	0.673267	NA	NA	1.3278e-07	0.73454	4.09581e-05	0.393386	7.0822e-07	0.500777	NA	NA	7.41115e-05	0.98613	0.0187369	0.951509	0.000467964	0.973432	NA	NA
SENP7	1.8073e-07	0.000104264	-5.21814	Adipose_Visceral_Omentum	4.22657e-06	0.0029107	4.59992	Artery_Aorta	3.50674e-08	3.95309e-05	5.51405	NA	NA	NA	1	1	1	0	3	5.27497	0.339093	4.10201	-0.853494	5.68585	-0.581117	NA	NA	1.3278e-07	0.73454	4.09581e-05	0.393386	1.30162e-08	0.561162	NA	NA	7.41115e-05	0.98613	0.0187369	0.951509	1.56787e-05	0.97549	NA	NA
SENP7	1.8073e-07	0.000104264	-5.21814	Adipose_Visceral_Omentum	4.22657e-06	0.0029107	4.59992	Artery_Coronary	8.67919e-07	0.000649079	4.91944	NA	NA	NA	1	1	1	0	3	5.27497	0.339093	4.10201	-0.853494	5.01779	-0.701082	NA	NA	1.3278e-07	0.73454	4.09581e-05	0.393386	5.22704e-07	0.483252	NA	NA	7.41115e-05	0.98613	0.0187369	0.951509	0.000422985	0.960877	NA	NA
SENP7	1.8073e-07	0.000104264	-5.21814	Adipose_Visceral_Omentum	4.22657e-06	0.0029107	4.59992	Artery_Tibial	1.13828e-06	0.000762741	-4.86609	NA	NA	NA	1	1	1	0	3	5.27497	0.339093	4.10201	-0.853494	-4.9591	0.673267	NA	NA	1.3278e-07	0.73454	4.09581e-05	0.393386	7.0822e-07	0.500777	NA	NA	7.41115e-05	0.98613	0.0187369	0.951509	0.000497743	0.972833	NA	NA
SENP7	1.8073e-07	0.000104264	-5.21814	Adipose_Visceral_Omentum	4.22657e-06	0.0029107	4.59992	Brain_Amygdala	2.31782e-06	0.00268954	4.72353	NA	NA	NA	1	1	1	0	3	5.27497	0.339093	4.10201	-0.853494	4.79378	-0.732673	NA	NA	1.3278e-07	0.73454	4.09581e-05	0.393386	1.6367e-06	0.463758	NA	NA	7.41115e-05	0.98613	0.0187369	0.951509	0.00165135	0.974211	NA	NA
SENP7	1.8073e-07	0.000104264	-5.21814	Adipose_Visceral_Omentum	4.22657e-06	0.0029107	4.59992	Brain_Anterior_cingulate_cortex_BA24	3.16779e-09	1.76137e-05	5.92266	NA	NA	NA	1	1	1	0	3	5.27497	0.339093	4.10201	-0.853494	6.15378	-0.481962	NA	NA	1.3278e-07	0.73454	4.09581e-05	0.393386	7.56591e-10	0.629833	NA	NA	7.41115e-05	0.98613	0.0187369	0.951509	3.4723e-06	0.976341	NA	NA
SENP7	1.8073e-07	0.000104264	-5.21814	Adipose_Visceral_Omentum	4.22657e-06	0.0029107	4.59992	Brain_Caudate_basal_ganglia	2.31782e-06	0.00250294	4.72353	NA	NA	NA	1	1	1	0	3	5.27497	0.339093	4.10201	-0.853494	4.79378	-0.732673	NA	NA	1.3278e-07	0.73454	4.09581e-05	0.393386	1.6367e-06	0.463758	NA	NA	7.41115e-05	0.98613	0.0187369	0.951509	0.0015502	0.969711	NA	NA
SENP7	1.8073e-07	0.000104264	-5.21814	Adipose_Visceral_Omentum	4.22657e-06	0.0029107	4.59992	Brain_Cerebellar_Hemisphere	1.13828e-06	0.00100386	-4.86609	NA	NA	NA	1	1	1	0	3	5.27497	0.339093	4.10201	-0.853494	-4.9591	0.673267	NA	NA	1.3278e-07	0.73454	4.09581e-05	0.393386	7.0822e-07	0.500777	NA	NA	7.41115e-05	0.98613	0.0187369	0.951509	0.000643165	0.965337	NA	NA
SENP7	1.8073e-07	0.000104264	-5.21814	Adipose_Visceral_Omentum	4.22657e-06	0.0029107	4.59992	Brain_Cerebellum	1.04221e-06	0.000920442	-4.8835	NA	NA	NA	1	1	1	0	3	5.27497	0.339093	4.10201	-0.853494	-4.96929	0.70297	NA	NA	1.3278e-07	0.73454	4.09581e-05	0.393386	6.71979e-07	0.482074	NA	NA	7.41115e-05	0.98613	0.0187369	0.951509	0.00062784	0.965662	NA	NA
SENP7	1.8073e-07	0.000104264	-5.21814	Adipose_Visceral_Omentum	4.22657e-06	0.0029107	4.59992	Brain_Cortex	1.13828e-06	0.00100047	-4.86609	NA	NA	NA	1	1	1	0	3	5.27497	0.339093	4.10201	-0.853494	-4.9591	0.673267	NA	NA	1.3278e-07	0.73454	4.09581e-05	0.393386	7.0822e-07	0.500777	NA	NA	7.41115e-05	0.98613	0.0187369	0.951509	0.000661737	0.965752	NA	NA
SENP7	1.8073e-07	0.000104264	-5.21814	Adipose_Visceral_Omentum	4.22657e-06	0.0029107	4.59992	Brain_Frontal_Cortex_BA9	1.74663e-06	0.00172099	4.78073	NA	NA	NA	1	1	1	0	3	5.27497	0.339093	4.10201	-0.853494	4.87184	-0.693069	NA	NA	1.3278e-07	0.73454	4.09581e-05	0.393386	1.10561e-06	0.488266	NA	NA	7.41115e-05	0.98613	0.0187369	0.951509	0.000935238	0.963673	NA	NA
SENP7	1.8073e-07	0.000104264	-5.21814	Adipose_Visceral_Omentum	4.22657e-06	0.0029107	4.59992	Brain_Hippocampus	2.14273e-06	0.00194437	4.73947	NA	NA	NA	1	1	1	0	3	5.27497	0.339093	4.10201	-0.853494	4.82283	-0.70297	NA	NA	1.3278e-07	0.73454	4.09581e-05	0.393386	1.41538e-06	0.482074	NA	NA	7.41115e-05	0.98613	0.0187369	0.951509	0.00117792	0.970675	NA	NA
SENP7	1.8073e-07	0.000104264	-5.21814	Adipose_Visceral_Omentum	4.22657e-06	0.0029107	4.59992	Brain_Nucleus_accumbens_basal_ganglia	2.67248e-10	2.04678e-06	6.31668	NA	NA	NA	1	1	1	0	3	5.27497	0.339093	4.10201	-0.853494	6.76343	0.00783587	NA	NA	1.3278e-07	0.73454	4.09581e-05	0.393386	1.3476e-11	0.993748	NA	NA	7.41115e-05	0.98613	0.0187369	0.951509	1.75579e-07	0.999078	NA	NA
SENP7	1.8073e-07	0.000104264	-5.21814	Adipose_Visceral_Omentum	4.22657e-06	0.0029107	4.59992	Brain_Putamen_basal_ganglia	1.83005e-06	0.00174706	4.77134	NA	NA	NA	1	1	1	0	3	5.27497	0.339093	4.10201	-0.853494	4.86135	-0.693069	NA	NA	1.3278e-07	0.73454	4.09581e-05	0.393386	1.16589e-06	0.488266	NA	NA	7.41115e-05	0.98613	0.0187369	0.951509	0.000943078	0.962291	NA	NA
SENP7	1.8073e-07	0.000104264	-5.21814	Adipose_Visceral_Omentum	4.22657e-06	0.0029107	4.59992	Brain_Spinal_cord_cervical_c-1	1.04221e-06	0.0010469	-4.8835	NA	NA	NA	1	1	1	0	3	5.27497	0.339093	4.10201	-0.853494	-4.96929	0.70297	NA	NA	1.3278e-07	0.73454	4.09581e-05	0.393386	6.71979e-07	0.482074	NA	NA	7.41115e-05	0.98613	0.0187369	0.951509	0.000696445	0.970927	NA	NA
SENP7	1.8073e-07	0.000104264	-5.21814	Adipose_Visceral_Omentum	4.22657e-06	0.0029107	4.59992	Brain_Substantia_nigra	2.14273e-06	0.00182877	4.73947	NA	NA	NA	1	1	1	0	3	5.27497	0.339093	4.10201	-0.853494	4.82283	-0.70297	NA	NA	1.3278e-07	0.73454	4.09581e-05	0.393386	1.41538e-06	0.482074	NA	NA	7.41115e-05	0.98613	0.0187369	0.951509	0.00131015	0.969803	NA	NA
SENP7	1.8073e-07	0.000104264	-5.21814	Adipose_Visceral_Omentum	4.22657e-06	0.0029107	4.59992	Breast_Mammary_Tissue	6.98033e-09	8.79339e-06	5.7914	NA	NA	NA	1	1	1	0	3	5.27497	0.339093	4.10201	-0.853494	6.00145	-0.519948	NA	NA	1.3278e-07	0.73454	4.09581e-05	0.393386	1.9556e-09	0.6031	NA	NA	7.41115e-05	0.98613	0.0187369	0.951509	2.80292e-06	0.98037	NA	NA
SENP7	1.8073e-07	0.000104264	-5.21814	Adipose_Visceral_Omentum	4.22657e-06	0.0029107	4.59992	Cells_Cultured_fibroblasts	5.9635e-07	0.000423191	4.9924	NA	NA	NA	1	1	1	0	3	5.27497	0.339093	4.10201	-0.853494	5.14551	-0.581611	NA	NA	1.3278e-07	0.73454	4.09581e-05	0.393386	2.66801e-07	0.560829	NA	NA	7.41115e-05	0.98613	0.0187369	0.951509	0.000215777	0.971652	NA	NA
SENP7	1.8073e-07	0.000104264	-5.21814	Adipose_Visceral_Omentum	4.22657e-06	0.0029107	4.59992	Cells_EBV-transformed_lymphocytes	1.04221e-06	0.000934989	-4.8835	NA	NA	NA	1	1	1	0	3	5.27497	0.339093	4.10201	-0.853494	-4.96929	0.70297	NA	NA	1.3278e-07	0.73454	4.09581e-05	0.393386	6.71979e-07	0.482074	NA	NA	7.41115e-05	0.98613	0.0187369	0.951509	0.00056715	0.955742	NA	NA
SENP7	1.8073e-07	0.000104264	-5.21814	Adipose_Visceral_Omentum	4.22657e-06	0.0029107	4.59992	Colon_Sigmoid	2.6284e-08	3.86494e-05	5.56454	NA	NA	NA	1	1	1	0	3	5.27497	0.339093	4.10201	-0.853494	5.73622	-0.591632	NA	NA	1.3278e-07	0.73454	4.09581e-05	0.393386	9.68128e-09	0.554097	NA	NA	7.41115e-05	0.98613	0.0187369	0.951509	1.53388e-05	0.979354	NA	NA
SENP7	1.8073e-07	0.000104264	-5.21814	Adipose_Visceral_Omentum	4.22657e-06	0.0029107	4.59992	Colon_Transverse	8.90741e-08	8.95222e-05	-5.34771	NA	NA	NA	1	1	1	0	3	5.27497	0.339093	4.10201	-0.853494	-5.38737	0.894458	NA	NA	1.3278e-07	0.73454	4.09581e-05	0.393386	7.14968e-08	0.371077	NA	NA	7.41115e-05	0.98613	0.0187369	0.951509	6.39703e-05	0.95669	NA	NA
SENP7	1.8073e-07	0.000104264	-5.21814	Adipose_Visceral_Omentum	4.22657e-06	0.0029107	4.59992	Esophagus_Gastroesophageal_Junction	1.05858e-07	0.000121064	-5.31637	NA	NA	NA	1	1	1	0	3	5.27497	0.339093	4.10201	-0.853494	-5.35785	0.90353	NA	NA	1.3278e-07	0.73454	4.09581e-05	0.393386	8.42175e-08	0.366245	NA	NA	7.41115e-05	0.98613	0.0187369	0.951509	8.9439e-05	0.951934	NA	NA
SENP7	1.8073e-07	0.000104264	-5.21814	Adipose_Visceral_Omentum	4.22657e-06	0.0029107	4.59992	Esophagus_Mucosa	1.83005e-06	0.00112762	4.77134	NA	NA	NA	1	1	1	0	3	5.27497	0.339093	4.10201	-0.853494	4.86135	-0.693069	NA	NA	1.3278e-07	0.73454	4.09581e-05	0.393386	1.16589e-06	0.488266	NA	NA	7.41115e-05	0.98613	0.0187369	0.951509	0.000694729	0.976104	NA	NA
SENP7	1.8073e-07	0.000104264	-5.21814	Adipose_Visceral_Omentum	4.22657e-06	0.0029107	4.59992	Esophagus_Muscularis	7.39181e-08	8.6654e-05	-5.38138	NA	NA	NA	1	1	1	0	3	5.27497	0.339093	4.10201	-0.853494	-5.41549	0.913405	NA	NA	1.3278e-07	0.73454	4.09581e-05	0.393386	6.11223e-08	0.36103	NA	NA	7.41115e-05	0.98613	0.0187369	0.951509	6.02889e-05	0.955879	NA	NA
SENP7	1.8073e-07	0.000104264	-5.21814	Adipose_Visceral_Omentum	4.22657e-06	0.0029107	4.59992	Heart_Atrial_Appendage	2.01319e-06	0.00135886	-4.7521	NA	NA	NA	1	1	1	0	3	5.27497	0.339093	4.10201	-0.853494	-4.84089	0.693069	NA	NA	1.3278e-07	0.73454	4.09581e-05	0.393386	1.29261e-06	0.488266	NA	NA	7.41115e-05	0.98613	0.0187369	0.951509	0.000802407	0.969115	NA	NA
SENP7	1.8073e-07	0.000104264	-5.21814	Adipose_Visceral_Omentum	4.22657e-06	0.0029107	4.59992	Heart_Left_Ventricle	2.14349e-06	0.00143727	-4.7394	NA	NA	NA	1	1	1	0	3	5.27497	0.339093	4.10201	-0.853494	-4.83358	0.673267	NA	NA	1.3278e-07	0.73454	4.09581e-05	0.393386	1.34098e-06	0.500777	NA	NA	7.41115e-05	0.98613	0.0187369	0.951509	0.000850655	0.971817	NA	NA
SENP7	1.8073e-07	0.000104264	-5.21814	Adipose_Visceral_Omentum	4.22657e-06	0.0029107	4.59992	Lung	1.13828e-06	0.000826224	-4.86609	NA	NA	NA	1	1	1	0	3	5.27497	0.339093	4.10201	-0.853494	-4.9591	0.673267	NA	NA	1.3278e-07	0.73454	4.09581e-05	0.393386	7.0822e-07	0.500777	NA	NA	7.41115e-05	0.98613	0.0187369	0.951509	0.00046145	0.9754	NA	NA
SENP7	1.8073e-07	0.000104264	-5.21814	Adipose_Visceral_Omentum	4.22657e-06	0.0029107	4.59992	Minor_Salivary_Gland	1.04221e-06	0.000685606	-4.8835	NA	NA	NA	1	1	1	0	3	5.27497	0.339093	4.10201	-0.853494	-4.96929	0.70297	NA	NA	1.3278e-07	0.73454	4.09581e-05	0.393386	6.71979e-07	0.482074	NA	NA	7.41115e-05	0.98613	0.0187369	0.951509	0.000417215	0.972943	NA	NA
SENP7	1.8073e-07	0.000104264	-5.21814	Adipose_Visceral_Omentum	4.22657e-06	0.0029107	4.59992	Muscle_Skeletal	1.95957e-06	0.0011729	-4.75755	NA	NA	NA	1	1	1	0	3	5.27497	0.339093	4.10201	-0.853494	-4.87308	0.623762	NA	NA	1.3278e-07	0.73454	4.09581e-05	0.393386	1.09871e-06	0.532784	NA	NA	7.41115e-05	0.98613	0.0187369	0.951509	0.00066002	0.971767	NA	NA
SENP7	1.8073e-07	0.000104264	-5.21814	Adipose_Visceral_Omentum	4.22657e-06	0.0029107	4.59992	Nerve_Tibial	2.01319e-06	0.0015971	-4.7521	NA	NA	NA	1	1	1	0	3	5.27497	0.339093	4.10201	-0.853494	-4.84089	0.693069	NA	NA	1.3278e-07	0.73454	4.09581e-05	0.393386	1.29261e-06	0.488266	NA	NA	7.41115e-05	0.98613	0.0187369	0.951509	0.000976341	0.967999	NA	NA
SENP7	1.8073e-07	0.000104264	-5.21814	Adipose_Visceral_Omentum	4.22657e-06	0.0029107	4.59992	Ovary	1.04221e-06	0.000617596	-4.8835	NA	NA	NA	1	1	1	0	3	5.27497	0.339093	4.10201	-0.853494	-4.96929	0.70297	NA	NA	1.3278e-07	0.73454	4.09581e-05	0.393386	6.71979e-07	0.482074	NA	NA	7.41115e-05	0.98613	0.0187369	0.951509	0.000425587	0.96837	NA	NA
SENP7	1.8073e-07	0.000104264	-5.21814	Adipose_Visceral_Omentum	4.22657e-06	0.0029107	4.59992	Pancreas	1.13828e-06	0.00087159	-4.86609	NA	NA	NA	1	1	1	0	3	5.27497	0.339093	4.10201	-0.853494	-4.9591	0.673267	NA	NA	1.3278e-07	0.73454	4.09581e-05	0.393386	7.0822e-07	0.500777	NA	NA	7.41115e-05	0.98613	0.0187369	0.951509	0.00055842	0.982762	NA	NA
SENP7	1.8073e-07	0.000104264	-5.21814	Adipose_Visceral_Omentum	4.22657e-06	0.0029107	4.59992	Pituitary	1.13828e-06	0.000962516	-4.86609	NA	NA	NA	1	1	1	0	3	5.27497	0.339093	4.10201	-0.853494	-4.9591	0.673267	NA	NA	1.3278e-07	0.73454	4.09581e-05	0.393386	7.0822e-07	0.500777	NA	NA	7.41115e-05	0.98613	0.0187369	0.951509	0.000586924	0.968743	NA	NA
SENP7	1.8073e-07	0.000104264	-5.21814	Adipose_Visceral_Omentum	4.22657e-06	0.0029107	4.59992	Prostate	2.14273e-06	0.00138613	-4.73947	NA	NA	NA	1	1	1	0	3	5.27497	0.339093	4.10201	-0.853494	-4.82283	0.70297	NA	NA	1.3278e-07	0.73454	4.09581e-05	0.393386	1.41538e-06	0.482074	NA	NA	7.41115e-05	0.98613	0.0187369	0.951509	0.000857747	0.971328	NA	NA
SENP7	1.8073e-07	0.000104264	-5.21814	Adipose_Visceral_Omentum	4.22657e-06	0.0029107	4.59992	Skin_Not_Sun_Exposed_Suprapubic	1.04221e-06	0.000718601	-4.8835	NA	NA	NA	1	1	1	0	3	5.27497	0.339093	4.10201	-0.853494	-4.96929	0.70297	NA	NA	1.3278e-07	0.73454	4.09581e-05	0.393386	6.71979e-07	0.482074	NA	NA	7.41115e-05	0.98613	0.0187369	0.951509	0.000485984	0.973155	NA	NA
SENP7	1.8073e-07	0.000104264	-5.21814	Adipose_Visceral_Omentum	4.22657e-06	0.0029107	4.59992	Skin_Sun_Exposed_Lower_leg	1.04221e-06	0.000868522	-4.8835	NA	NA	NA	1	1	1	0	3	5.27497	0.339093	4.10201	-0.853494	-4.96929	0.70297	NA	NA	1.3278e-07	0.73454	4.09581e-05	0.393386	6.71979e-07	0.482074	NA	NA	7.41115e-05	0.98613	0.0187369	0.951509	0.000561529	0.97253	NA	NA
SENP7	1.8073e-07	0.000104264	-5.21814	Adipose_Visceral_Omentum	4.22657e-06	0.0029107	4.59992	Small_Intestine_Terminal_Ileum	1.95957e-06	0.00160214	-4.75755	NA	NA	NA	1	1	1	0	3	5.27497	0.339093	4.10201	-0.853494	-3.30608	0.623762	NA	NA	1.3278e-07	0.73454	4.09581e-05	0.393386	0.000946101	0.532784	NA	NA	7.41115e-05	0.98613	0.0187369	0.951509	0.164218	0.976589	NA	NA
SENP7	1.8073e-07	0.000104264	-5.21814	Adipose_Visceral_Omentum	4.22657e-06	0.0029107	4.59992	Spleen	1.19164e-07	0.000153299	-5.29477	NA	NA	NA	1	1	1	0	3	5.27497	0.339093	4.10201	-0.853494	-5.33828	0.875857	NA	NA	1.3278e-07	0.73454	4.09581e-05	0.393386	9.38303e-08	0.381108	NA	NA	7.41115e-05	0.98613	0.0187369	0.951509	0.000110404	0.961943	NA	NA
SENP7	1.8073e-07	0.000104264	-5.21814	Adipose_Visceral_Omentum	4.22657e-06	0.0029107	4.59992	Stomach	8.59169e-08	7.09447e-05	-5.35424	NA	NA	NA	1	1	1	0	3	5.27497	0.339093	4.10201	-0.853494	-5.38928	0.906269	NA	NA	1.3278e-07	0.73454	4.09581e-05	0.393386	7.07412e-08	0.364793	NA	NA	7.41115e-05	0.98613	0.0187369	0.951509	6.81308e-05	0.955483	NA	NA
SENP7	1.8073e-07	0.000104264	-5.21814	Adipose_Visceral_Omentum	4.22657e-06	0.0029107	4.59992	Testis	1.74663e-06	0.00152108	4.78073	NA	NA	NA	1	1	1	0	3	5.27497	0.339093	4.10201	-0.853494	4.87184	-0.693069	NA	NA	1.3278e-07	0.73454	4.09581e-05	0.393386	1.10561e-06	0.488266	NA	NA	7.41115e-05	0.98613	0.0187369	0.951509	0.000874145	0.958277	NA	NA
SENP7	1.8073e-07	0.000104264	-5.21814	Adipose_Visceral_Omentum	4.22657e-06	0.0029107	4.59992	Thyroid	1.13828e-06	0.00075042	-4.86609	NA	NA	NA	1	1	1	0	3	5.27497	0.339093	4.10201	-0.853494	-4.9591	0.673267	NA	NA	1.3278e-07	0.73454	4.09581e-05	0.393386	7.0822e-07	0.500777	NA	NA	7.41115e-05	0.98613	0.0187369	0.951509	0.000463416	0.973526	NA	NA
SENP7	1.8073e-07	0.000104264	-5.21814	Adipose_Visceral_Omentum	4.22657e-06	0.0029107	4.59992	Uterus	1.74663e-06	0.000980551	4.78073	NA	NA	NA	1	1	1	0	3	5.27497	0.339093	4.10201	-0.853494	4.87184	-0.693069	NA	NA	1.3278e-07	0.73454	4.09581e-05	0.393386	1.10561e-06	0.488266	NA	NA	7.41115e-05	0.98613	0.0187369	0.951509	0.000635359	0.969909	NA	NA
SENP7	1.8073e-07	0.000104264	-5.21814	Adipose_Visceral_Omentum	4.22657e-06	0.0029107	4.59992	Vagina	1.04221e-06	0.000667178	-4.8835	NA	NA	NA	1	1	1	0	3	5.27497	0.339093	4.10201	-0.853494	-4.96929	0.70297	NA	NA	1.3278e-07	0.73454	4.09581e-05	0.393386	6.71979e-07	0.482074	NA	NA	7.41115e-05	0.98613	0.0187369	0.951509	0.000453414	0.970299	NA	NA
SENP7	1.8073e-07	0.000104264	-5.21814	Adipose_Visceral_Omentum	4.22657e-06	0.0029107	4.59992	smultixcan	4.68921e-08	4.39038e-05	-0.402108	NA	NA	NA	1	1	1	0	3	5.27497	0.339093	4.10201	-0.853494	-0.467319	-0.0788774	NA	NA	1.3278e-07	0.73454	4.09581e-05	0.393386	1.52289e-08	0.811805	NA	NA	7.41115e-05	0.98613	0.0187369	0.951509	1.59891e-05	0.989259	NA	NA
SENP7	1.8073e-07	0.000104264	-5.21814	Adrenal_Gland	6.18175e-07	0.000465239	4.98545	Adipose_Subcutaneous	1.50732e-07	0.000146718	-5.25166	NA	NA	NA	1	1	1	0	3	5.27497	0.339093	5.05844	-0.772277	-5.30669	0.841465	NA	NA	1.3278e-07	0.73454	4.2269e-07	0.43995	1.11633e-07	0.400087	NA	NA	7.41115e-05	0.98613	0.000261289	0.962984	9.47545e-05	0.953917	NA	NA
SENP7	1.8073e-07	0.000104264	-5.21814	Adrenal_Gland	6.18175e-07	0.000465239	4.98545	Adipose_Visceral_Omentum	2.01319e-06	0.00143795	-4.7521	NA	NA	NA	1	1	1	0	3	5.27497	0.339093	5.05844	-0.772277	-4.84089	0.693069	NA	NA	1.3278e-07	0.73454	4.2269e-07	0.43995	1.29261e-06	0.488266	NA	NA	7.41115e-05	0.98613	0.000261289	0.962984	0.000852691	0.966689	NA	NA
SENP7	1.8073e-07	0.000104264	-5.21814	Adrenal_Gland	6.18175e-07	0.000465239	4.98545	Adrenal_Gland	1.13828e-06	0.000736569	-4.86609	NA	NA	NA	1	1	1	0	3	5.27497	0.339093	5.05844	-0.772277	-4.9591	0.673267	NA	NA	1.3278e-07	0.73454	4.2269e-07	0.43995	7.0822e-07	0.500777	NA	NA	7.41115e-05	0.98613	0.000261289	0.962984	0.000467964	0.973432	NA	NA
SENP7	1.8073e-07	0.000104264	-5.21814	Adrenal_Gland	6.18175e-07	0.000465239	4.98545	Artery_Aorta	3.50674e-08	3.95309e-05	5.51405	NA	NA	NA	1	1	1	0	3	5.27497	0.339093	5.05844	-0.772277	5.68585	-0.581117	NA	NA	1.3278e-07	0.73454	4.2269e-07	0.43995	1.30162e-08	0.561162	NA	NA	7.41115e-05	0.98613	0.000261289	0.962984	1.56787e-05	0.97549	NA	NA
SENP7	1.8073e-07	0.000104264	-5.21814	Adrenal_Gland	6.18175e-07	0.000465239	4.98545	Artery_Coronary	8.67919e-07	0.000649079	4.91944	NA	NA	NA	1	1	1	0	3	5.27497	0.339093	5.05844	-0.772277	5.01779	-0.701082	NA	NA	1.3278e-07	0.73454	4.2269e-07	0.43995	5.22704e-07	0.483252	NA	NA	7.41115e-05	0.98613	0.000261289	0.962984	0.000422985	0.960877	NA	NA
SENP7	1.8073e-07	0.000104264	-5.21814	Adrenal_Gland	6.18175e-07	0.000465239	4.98545	Artery_Tibial	1.13828e-06	0.000762741	-4.86609	NA	NA	NA	1	1	1	0	3	5.27497	0.339093	5.05844	-0.772277	-4.9591	0.673267	NA	NA	1.3278e-07	0.73454	4.2269e-07	0.43995	7.0822e-07	0.500777	NA	NA	7.41115e-05	0.98613	0.000261289	0.962984	0.000497743	0.972833	NA	NA
SENP7	1.8073e-07	0.000104264	-5.21814	Adrenal_Gland	6.18175e-07	0.000465239	4.98545	Brain_Amygdala	2.31782e-06	0.00268954	4.72353	NA	NA	NA	1	1	1	0	3	5.27497	0.339093	5.05844	-0.772277	4.79378	-0.732673	NA	NA	1.3278e-07	0.73454	4.2269e-07	0.43995	1.6367e-06	0.463758	NA	NA	7.41115e-05	0.98613	0.000261289	0.962984	0.00165135	0.974211	NA	NA
SENP7	1.8073e-07	0.000104264	-5.21814	Adrenal_Gland	6.18175e-07	0.000465239	4.98545	Brain_Anterior_cingulate_cortex_BA24	3.16779e-09	1.76137e-05	5.92266	NA	NA	NA	1	1	1	0	3	5.27497	0.339093	5.05844	-0.772277	6.15378	-0.481962	NA	NA	1.3278e-07	0.73454	4.2269e-07	0.43995	7.56591e-10	0.629833	NA	NA	7.41115e-05	0.98613	0.000261289	0.962984	3.4723e-06	0.976341	NA	NA
SENP7	1.8073e-07	0.000104264	-5.21814	Adrenal_Gland	6.18175e-07	0.000465239	4.98545	Brain_Caudate_basal_ganglia	2.31782e-06	0.00250294	4.72353	NA	NA	NA	1	1	1	0	3	5.27497	0.339093	5.05844	-0.772277	4.79378	-0.732673	NA	NA	1.3278e-07	0.73454	4.2269e-07	0.43995	1.6367e-06	0.463758	NA	NA	7.41115e-05	0.98613	0.000261289	0.962984	0.0015502	0.969711	NA	NA
SENP7	1.8073e-07	0.000104264	-5.21814	Adrenal_Gland	6.18175e-07	0.000465239	4.98545	Brain_Cerebellar_Hemisphere	1.13828e-06	0.00100386	-4.86609	NA	NA	NA	1	1	1	0	3	5.27497	0.339093	5.05844	-0.772277	-4.9591	0.673267	NA	NA	1.3278e-07	0.73454	4.2269e-07	0.43995	7.0822e-07	0.500777	NA	NA	7.41115e-05	0.98613	0.000261289	0.962984	0.000643165	0.965337	NA	NA
SENP7	1.8073e-07	0.000104264	-5.21814	Adrenal_Gland	6.18175e-07	0.000465239	4.98545	Brain_Cerebellum	1.04221e-06	0.000920442	-4.8835	NA	NA	NA	1	1	1	0	3	5.27497	0.339093	5.05844	-0.772277	-4.96929	0.70297	NA	NA	1.3278e-07	0.73454	4.2269e-07	0.43995	6.71979e-07	0.482074	NA	NA	7.41115e-05	0.98613	0.000261289	0.962984	0.00062784	0.965662	NA	NA
SENP7	1.8073e-07	0.000104264	-5.21814	Adrenal_Gland	6.18175e-07	0.000465239	4.98545	Brain_Cortex	1.13828e-06	0.00100047	-4.86609	NA	NA	NA	1	1	1	0	3	5.27497	0.339093	5.05844	-0.772277	-4.9591	0.673267	NA	NA	1.3278e-07	0.73454	4.2269e-07	0.43995	7.0822e-07	0.500777	NA	NA	7.41115e-05	0.98613	0.000261289	0.962984	0.000661737	0.965752	NA	NA
SENP7	1.8073e-07	0.000104264	-5.21814	Adrenal_Gland	6.18175e-07	0.000465239	4.98545	Brain_Frontal_Cortex_BA9	1.74663e-06	0.00172099	4.78073	NA	NA	NA	1	1	1	0	3	5.27497	0.339093	5.05844	-0.772277	4.87184	-0.693069	NA	NA	1.3278e-07	0.73454	4.2269e-07	0.43995	1.10561e-06	0.488266	NA	NA	7.41115e-05	0.98613	0.000261289	0.962984	0.000935238	0.963673	NA	NA
SENP7	1.8073e-07	0.000104264	-5.21814	Adrenal_Gland	6.18175e-07	0.000465239	4.98545	Brain_Hippocampus	2.14273e-06	0.00194437	4.73947	NA	NA	NA	1	1	1	0	3	5.27497	0.339093	5.05844	-0.772277	4.82283	-0.70297	NA	NA	1.3278e-07	0.73454	4.2269e-07	0.43995	1.41538e-06	0.482074	NA	NA	7.41115e-05	0.98613	0.000261289	0.962984	0.00117792	0.970675	NA	NA
SENP7	1.8073e-07	0.000104264	-5.21814	Adrenal_Gland	6.18175e-07	0.000465239	4.98545	Brain_Nucleus_accumbens_basal_ganglia	2.67248e-10	2.04678e-06	6.31668	NA	NA	NA	1	1	1	0	3	5.27497	0.339093	5.05844	-0.772277	6.76343	0.00783587	NA	NA	1.3278e-07	0.73454	4.2269e-07	0.43995	1.3476e-11	0.993748	NA	NA	7.41115e-05	0.98613	0.000261289	0.962984	1.75579e-07	0.999078	NA	NA
SENP7	1.8073e-07	0.000104264	-5.21814	Adrenal_Gland	6.18175e-07	0.000465239	4.98545	Brain_Putamen_basal_ganglia	1.83005e-06	0.00174706	4.77134	NA	NA	NA	1	1	1	0	3	5.27497	0.339093	5.05844	-0.772277	4.86135	-0.693069	NA	NA	1.3278e-07	0.73454	4.2269e-07	0.43995	1.16589e-06	0.488266	NA	NA	7.41115e-05	0.98613	0.000261289	0.962984	0.000943078	0.962291	NA	NA
SENP7	1.8073e-07	0.000104264	-5.21814	Adrenal_Gland	6.18175e-07	0.000465239	4.98545	Brain_Spinal_cord_cervical_c-1	1.04221e-06	0.0010469	-4.8835	NA	NA	NA	1	1	1	0	3	5.27497	0.339093	5.05844	-0.772277	-4.96929	0.70297	NA	NA	1.3278e-07	0.73454	4.2269e-07	0.43995	6.71979e-07	0.482074	NA	NA	7.41115e-05	0.98613	0.000261289	0.962984	0.000696445	0.970927	NA	NA
SENP7	1.8073e-07	0.000104264	-5.21814	Adrenal_Gland	6.18175e-07	0.000465239	4.98545	Brain_Substantia_nigra	2.14273e-06	0.00182877	4.73947	NA	NA	NA	1	1	1	0	3	5.27497	0.339093	5.05844	-0.772277	4.82283	-0.70297	NA	NA	1.3278e-07	0.73454	4.2269e-07	0.43995	1.41538e-06	0.482074	NA	NA	7.41115e-05	0.98613	0.000261289	0.962984	0.00131015	0.969803	NA	NA
SENP7	1.8073e-07	0.000104264	-5.21814	Adrenal_Gland	6.18175e-07	0.000465239	4.98545	Breast_Mammary_Tissue	6.98033e-09	8.79339e-06	5.7914	NA	NA	NA	1	1	1	0	3	5.27497	0.339093	5.05844	-0.772277	6.00145	-0.519948	NA	NA	1.3278e-07	0.73454	4.2269e-07	0.43995	1.9556e-09	0.6031	NA	NA	7.41115e-05	0.98613	0.000261289	0.962984	2.80292e-06	0.98037	NA	NA
SENP7	1.8073e-07	0.000104264	-5.21814	Adrenal_Gland	6.18175e-07	0.000465239	4.98545	Cells_Cultured_fibroblasts	5.9635e-07	0.000423191	4.9924	NA	NA	NA	1	1	1	0	3	5.27497	0.339093	5.05844	-0.772277	5.14551	-0.581611	NA	NA	1.3278e-07	0.73454	4.2269e-07	0.43995	2.66801e-07	0.560829	NA	NA	7.41115e-05	0.98613	0.000261289	0.962984	0.000215777	0.971652	NA	NA
SENP7	1.8073e-07	0.000104264	-5.21814	Adrenal_Gland	6.18175e-07	0.000465239	4.98545	Cells_EBV-transformed_lymphocytes	1.04221e-06	0.000934989	-4.8835	NA	NA	NA	1	1	1	0	3	5.27497	0.339093	5.05844	-0.772277	-4.96929	0.70297	NA	NA	1.3278e-07	0.73454	4.2269e-07	0.43995	6.71979e-07	0.482074	NA	NA	7.41115e-05	0.98613	0.000261289	0.962984	0.00056715	0.955742	NA	NA
SENP7	1.8073e-07	0.000104264	-5.21814	Adrenal_Gland	6.18175e-07	0.000465239	4.98545	Colon_Sigmoid	2.6284e-08	3.86494e-05	5.56454	NA	NA	NA	1	1	1	0	3	5.27497	0.339093	5.05844	-0.772277	5.73622	-0.591632	NA	NA	1.3278e-07	0.73454	4.2269e-07	0.43995	9.68128e-09	0.554097	NA	NA	7.41115e-05	0.98613	0.000261289	0.962984	1.53388e-05	0.979354	NA	NA
SENP7	1.8073e-07	0.000104264	-5.21814	Adrenal_Gland	6.18175e-07	0.000465239	4.98545	Colon_Transverse	8.90741e-08	8.95222e-05	-5.34771	NA	NA	NA	1	1	1	0	3	5.27497	0.339093	5.05844	-0.772277	-5.38737	0.894458	NA	NA	1.3278e-07	0.73454	4.2269e-07	0.43995	7.14968e-08	0.371077	NA	NA	7.41115e-05	0.98613	0.000261289	0.962984	6.39703e-05	0.95669	NA	NA
SENP7	1.8073e-07	0.000104264	-5.21814	Adrenal_Gland	6.18175e-07	0.000465239	4.98545	Esophagus_Gastroesophageal_Junction	1.05858e-07	0.000121064	-5.31637	NA	NA	NA	1	1	1	0	3	5.27497	0.339093	5.05844	-0.772277	-5.35785	0.90353	NA	NA	1.3278e-07	0.73454	4.2269e-07	0.43995	8.42175e-08	0.366245	NA	NA	7.41115e-05	0.98613	0.000261289	0.962984	8.9439e-05	0.951934	NA	NA
SENP7	1.8073e-07	0.000104264	-5.21814	Adrenal_Gland	6.18175e-07	0.000465239	4.98545	Esophagus_Mucosa	1.83005e-06	0.00112762	4.77134	NA	NA	NA	1	1	1	0	3	5.27497	0.339093	5.05844	-0.772277	4.86135	-0.693069	NA	NA	1.3278e-07	0.73454	4.2269e-07	0.43995	1.16589e-06	0.488266	NA	NA	7.41115e-05	0.98613	0.000261289	0.962984	0.000694729	0.976104	NA	NA
SENP7	1.8073e-07	0.000104264	-5.21814	Adrenal_Gland	6.18175e-07	0.000465239	4.98545	Esophagus_Muscularis	7.39181e-08	8.6654e-05	-5.38138	NA	NA	NA	1	1	1	0	3	5.27497	0.339093	5.05844	-0.772277	-5.41549	0.913405	NA	NA	1.3278e-07	0.73454	4.2269e-07	0.43995	6.11223e-08	0.36103	NA	NA	7.41115e-05	0.98613	0.000261289	0.962984	6.02889e-05	0.955879	NA	NA
SENP7	1.8073e-07	0.000104264	-5.21814	Adrenal_Gland	6.18175e-07	0.000465239	4.98545	Heart_Atrial_Appendage	2.01319e-06	0.00135886	-4.7521	NA	NA	NA	1	1	1	0	3	5.27497	0.339093	5.05844	-0.772277	-4.84089	0.693069	NA	NA	1.3278e-07	0.73454	4.2269e-07	0.43995	1.29261e-06	0.488266	NA	NA	7.41115e-05	0.98613	0.000261289	0.962984	0.000802407	0.969115	NA	NA
SENP7	1.8073e-07	0.000104264	-5.21814	Adrenal_Gland	6.18175e-07	0.000465239	4.98545	Heart_Left_Ventricle	2.14349e-06	0.00143727	-4.7394	NA	NA	NA	1	1	1	0	3	5.27497	0.339093	5.05844	-0.772277	-4.83358	0.673267	NA	NA	1.3278e-07	0.73454	4.2269e-07	0.43995	1.34098e-06	0.500777	NA	NA	7.41115e-05	0.98613	0.000261289	0.962984	0.000850655	0.971817	NA	NA
SENP7	1.8073e-07	0.000104264	-5.21814	Adrenal_Gland	6.18175e-07	0.000465239	4.98545	Lung	1.13828e-06	0.000826224	-4.86609	NA	NA	NA	1	1	1	0	3	5.27497	0.339093	5.05844	-0.772277	-4.9591	0.673267	NA	NA	1.3278e-07	0.73454	4.2269e-07	0.43995	7.0822e-07	0.500777	NA	NA	7.41115e-05	0.98613	0.000261289	0.962984	0.00046145	0.9754	NA	NA
SENP7	1.8073e-07	0.000104264	-5.21814	Adrenal_Gland	6.18175e-07	0.000465239	4.98545	Minor_Salivary_Gland	1.04221e-06	0.000685606	-4.8835	NA	NA	NA	1	1	1	0	3	5.27497	0.339093	5.05844	-0.772277	-4.96929	0.70297	NA	NA	1.3278e-07	0.73454	4.2269e-07	0.43995	6.71979e-07	0.482074	NA	NA	7.41115e-05	0.98613	0.000261289	0.962984	0.000417215	0.972943	NA	NA
SENP7	1.8073e-07	0.000104264	-5.21814	Adrenal_Gland	6.18175e-07	0.000465239	4.98545	Muscle_Skeletal	1.95957e-06	0.0011729	-4.75755	NA	NA	NA	1	1	1	0	3	5.27497	0.339093	5.05844	-0.772277	-4.87308	0.623762	NA	NA	1.3278e-07	0.73454	4.2269e-07	0.43995	1.09871e-06	0.532784	NA	NA	7.41115e-05	0.98613	0.000261289	0.962984	0.00066002	0.971767	NA	NA
SENP7	1.8073e-07	0.000104264	-5.21814	Adrenal_Gland	6.18175e-07	0.000465239	4.98545	Nerve_Tibial	2.01319e-06	0.0015971	-4.7521	NA	NA	NA	1	1	1	0	3	5.27497	0.339093	5.05844	-0.772277	-4.84089	0.693069	NA	NA	1.3278e-07	0.73454	4.2269e-07	0.43995	1.29261e-06	0.488266	NA	NA	7.41115e-05	0.98613	0.000261289	0.962984	0.000976341	0.967999	NA	NA
SENP7	1.8073e-07	0.000104264	-5.21814	Adrenal_Gland	6.18175e-07	0.000465239	4.98545	Ovary	1.04221e-06	0.000617596	-4.8835	NA	NA	NA	1	1	1	0	3	5.27497	0.339093	5.05844	-0.772277	-4.96929	0.70297	NA	NA	1.3278e-07	0.73454	4.2269e-07	0.43995	6.71979e-07	0.482074	NA	NA	7.41115e-05	0.98613	0.000261289	0.962984	0.000425587	0.96837	NA	NA
SENP7	1.8073e-07	0.000104264	-5.21814	Adrenal_Gland	6.18175e-07	0.000465239	4.98545	Pancreas	1.13828e-06	0.00087159	-4.86609	NA	NA	NA	1	1	1	0	3	5.27497	0.339093	5.05844	-0.772277	-4.9591	0.673267	NA	NA	1.3278e-07	0.73454	4.2269e-07	0.43995	7.0822e-07	0.500777	NA	NA	7.41115e-05	0.98613	0.000261289	0.962984	0.00055842	0.982762	NA	NA
SENP7	1.8073e-07	0.000104264	-5.21814	Adrenal_Gland	6.18175e-07	0.000465239	4.98545	Pituitary	1.13828e-06	0.000962516	-4.86609	NA	NA	NA	1	1	1	0	3	5.27497	0.339093	5.05844	-0.772277	-4.9591	0.673267	NA	NA	1.3278e-07	0.73454	4.2269e-07	0.43995	7.0822e-07	0.500777	NA	NA	7.41115e-05	0.98613	0.000261289	0.962984	0.000586924	0.968743	NA	NA
SENP7	1.8073e-07	0.000104264	-5.21814	Adrenal_Gland	6.18175e-07	0.000465239	4.98545	Prostate	2.14273e-06	0.00138613	-4.73947	NA	NA	NA	1	1	1	0	3	5.27497	0.339093	5.05844	-0.772277	-4.82283	0.70297	NA	NA	1.3278e-07	0.73454	4.2269e-07	0.43995	1.41538e-06	0.482074	NA	NA	7.41115e-05	0.98613	0.000261289	0.962984	0.000857747	0.971328	NA	NA
SENP7	1.8073e-07	0.000104264	-5.21814	Adrenal_Gland	6.18175e-07	0.000465239	4.98545	Skin_Not_Sun_Exposed_Suprapubic	1.04221e-06	0.000718601	-4.8835	NA	NA	NA	1	1	1	0	3	5.27497	0.339093	5.05844	-0.772277	-4.96929	0.70297	NA	NA	1.3278e-07	0.73454	4.2269e-07	0.43995	6.71979e-07	0.482074	NA	NA	7.41115e-05	0.98613	0.000261289	0.962984	0.000485984	0.973155	NA	NA
SENP7	1.8073e-07	0.000104264	-5.21814	Adrenal_Gland	6.18175e-07	0.000465239	4.98545	Skin_Sun_Exposed_Lower_leg	1.04221e-06	0.000868522	-4.8835	NA	NA	NA	1	1	1	0	3	5.27497	0.339093	5.05844	-0.772277	-4.96929	0.70297	NA	NA	1.3278e-07	0.73454	4.2269e-07	0.43995	6.71979e-07	0.482074	NA	NA	7.41115e-05	0.98613	0.000261289	0.962984	0.000561529	0.97253	NA	NA
SENP7	1.8073e-07	0.000104264	-5.21814	Adrenal_Gland	6.18175e-07	0.000465239	4.98545	Small_Intestine_Terminal_Ileum	1.95957e-06	0.00160214	-4.75755	NA	NA	NA	1	1	1	0	3	5.27497	0.339093	5.05844	-0.772277	-3.30608	0.623762	NA	NA	1.3278e-07	0.73454	4.2269e-07	0.43995	0.000946101	0.532784	NA	NA	7.41115e-05	0.98613	0.000261289	0.962984	0.164218	0.976589	NA	NA
SENP7	1.8073e-07	0.000104264	-5.21814	Adrenal_Gland	6.18175e-07	0.000465239	4.98545	Spleen	1.19164e-07	0.000153299	-5.29477	NA	NA	NA	1	1	1	0	3	5.27497	0.339093	5.05844	-0.772277	-5.33828	0.875857	NA	NA	1.3278e-07	0.73454	4.2269e-07	0.43995	9.38303e-08	0.381108	NA	NA	7.41115e-05	0.98613	0.000261289	0.962984	0.000110404	0.961943	NA	NA
SENP7	1.8073e-07	0.000104264	-5.21814	Adrenal_Gland	6.18175e-07	0.000465239	4.98545	Stomach	8.59169e-08	7.09447e-05	-5.35424	NA	NA	NA	1	1	1	0	3	5.27497	0.339093	5.05844	-0.772277	-5.38928	0.906269	NA	NA	1.3278e-07	0.73454	4.2269e-07	0.43995	7.07412e-08	0.364793	NA	NA	7.41115e-05	0.98613	0.000261289	0.962984	6.81308e-05	0.955483	NA	NA
SENP7	1.8073e-07	0.000104264	-5.21814	Adrenal_Gland	6.18175e-07	0.000465239	4.98545	Testis	1.74663e-06	0.00152108	4.78073	NA	NA	NA	1	1	1	0	3	5.27497	0.339093	5.05844	-0.772277	4.87184	-0.693069	NA	NA	1.3278e-07	0.73454	4.2269e-07	0.43995	1.10561e-06	0.488266	NA	NA	7.41115e-05	0.98613	0.000261289	0.962984	0.000874145	0.958277	NA	NA
SENP7	1.8073e-07	0.000104264	-5.21814	Adrenal_Gland	6.18175e-07	0.000465239	4.98545	Thyroid	1.13828e-06	0.00075042	-4.86609	NA	NA	NA	1	1	1	0	3	5.27497	0.339093	5.05844	-0.772277	-4.9591	0.673267	NA	NA	1.3278e-07	0.73454	4.2269e-07	0.43995	7.0822e-07	0.500777	NA	NA	7.41115e-05	0.98613	0.000261289	0.962984	0.000463416	0.973526	NA	NA
SENP7	1.8073e-07	0.000104264	-5.21814	Adrenal_Gland	6.18175e-07	0.000465239	4.98545	Uterus	1.74663e-06	0.000980551	4.78073	NA	NA	NA	1	1	1	0	3	5.27497	0.339093	5.05844	-0.772277	4.87184	-0.693069	NA	NA	1.3278e-07	0.73454	4.2269e-07	0.43995	1.10561e-06	0.488266	NA	NA	7.41115e-05	0.98613	0.000261289	0.962984	0.000635359	0.969909	NA	NA
SENP7	1.8073e-07	0.000104264	-5.21814	Adrenal_Gland	6.18175e-07	0.000465239	4.98545	Vagina	1.04221e-06	0.000667178	-4.8835	NA	NA	NA	1	1	1	0	3	5.27497	0.339093	5.05844	-0.772277	-4.96929	0.70297	NA	NA	1.3278e-07	0.73454	4.2269e-07	0.43995	6.71979e-07	0.482074	NA	NA	7.41115e-05	0.98613	0.000261289	0.962984	0.000453414	0.970299	NA	NA
SENP7	1.8073e-07	0.000104264	-5.21814	Adrenal_Gland	6.18175e-07	0.000465239	4.98545	smultixcan	4.68921e-08	4.39038e-05	-0.402108	NA	NA	NA	1	1	1	0	3	5.27497	0.339093	5.05844	-0.772277	-0.467319	-0.0788774	NA	NA	1.3278e-07	0.73454	4.2269e-07	0.43995	1.52289e-08	0.811805	NA	NA	7.41115e-05	0.98613	0.000261289	0.962984	1.59891e-05	0.989259	NA	NA
SENP7	1.8073e-07	0.000104264	-5.21814	Artery_Coronary	5.12702e-13	1.97424e-09	7.22189	Adipose_Subcutaneous	1.50732e-07	0.000146718	-5.25166	NA	NA	NA	1	1	1	0	3	5.27497	0.339093	7.58031	-0.454864	-5.30669	0.841465	NA	NA	1.3278e-07	0.73454	3.44723e-14	0.649207	1.11633e-07	0.400087	NA	NA	7.41115e-05	0.98613	1.38004e-10	0.977507	9.47545e-05	0.953917	NA	NA
SENP7	1.8073e-07	0.000104264	-5.21814	Artery_Coronary	5.12702e-13	1.97424e-09	7.22189	Adipose_Visceral_Omentum	2.01319e-06	0.00143795	-4.7521	NA	NA	NA	1	1	1	0	3	5.27497	0.339093	7.58031	-0.454864	-4.84089	0.693069	NA	NA	1.3278e-07	0.73454	3.44723e-14	0.649207	1.29261e-06	0.488266	NA	NA	7.41115e-05	0.98613	1.38004e-10	0.977507	0.000852691	0.966689	NA	NA
SENP7	1.8073e-07	0.000104264	-5.21814	Artery_Coronary	5.12702e-13	1.97424e-09	7.22189	Adrenal_Gland	1.13828e-06	0.000736569	-4.86609	NA	NA	NA	1	1	1	0	3	5.27497	0.339093	7.58031	-0.454864	-4.9591	0.673267	NA	NA	1.3278e-07	0.73454	3.44723e-14	0.649207	7.0822e-07	0.500777	NA	NA	7.41115e-05	0.98613	1.38004e-10	0.977507	0.000467964	0.973432	NA	NA
SENP7	1.8073e-07	0.000104264	-5.21814	Artery_Coronary	5.12702e-13	1.97424e-09	7.22189	Artery_Aorta	3.50674e-08	3.95309e-05	5.51405	NA	NA	NA	1	1	1	0	3	5.27497	0.339093	7.58031	-0.454864	5.68585	-0.581117	NA	NA	1.3278e-07	0.73454	3.44723e-14	0.649207	1.30162e-08	0.561162	NA	NA	7.41115e-05	0.98613	1.38004e-10	0.977507	1.56787e-05	0.97549	NA	NA
SENP7	1.8073e-07	0.000104264	-5.21814	Artery_Coronary	5.12702e-13	1.97424e-09	7.22189	Artery_Coronary	8.67919e-07	0.000649079	4.91944	NA	NA	NA	1	1	1	0	3	5.27497	0.339093	7.58031	-0.454864	5.01779	-0.701082	NA	NA	1.3278e-07	0.73454	3.44723e-14	0.649207	5.22704e-07	0.483252	NA	NA	7.41115e-05	0.98613	1.38004e-10	0.977507	0.000422985	0.960877	NA	NA
SENP7	1.8073e-07	0.000104264	-5.21814	Artery_Coronary	5.12702e-13	1.97424e-09	7.22189	Artery_Tibial	1.13828e-06	0.000762741	-4.86609	NA	NA	NA	1	1	1	0	3	5.27497	0.339093	7.58031	-0.454864	-4.9591	0.673267	NA	NA	1.3278e-07	0.73454	3.44723e-14	0.649207	7.0822e-07	0.500777	NA	NA	7.41115e-05	0.98613	1.38004e-10	0.977507	0.000497743	0.972833	NA	NA
SENP7	1.8073e-07	0.000104264	-5.21814	Artery_Coronary	5.12702e-13	1.97424e-09	7.22189	Brain_Amygdala	2.31782e-06	0.00268954	4.72353	NA	NA	NA	1	1	1	0	3	5.27497	0.339093	7.58031	-0.454864	4.79378	-0.732673	NA	NA	1.3278e-07	0.73454	3.44723e-14	0.649207	1.6367e-06	0.463758	NA	NA	7.41115e-05	0.98613	1.38004e-10	0.977507	0.00165135	0.974211	NA	NA
SENP7	1.8073e-07	0.000104264	-5.21814	Artery_Coronary	5.12702e-13	1.97424e-09	7.22189	Brain_Anterior_cingulate_cortex_BA24	3.16779e-09	1.76137e-05	5.92266	NA	NA	NA	1	1	1	0	3	5.27497	0.339093	7.58031	-0.454864	6.15378	-0.481962	NA	NA	1.3278e-07	0.73454	3.44723e-14	0.649207	7.56591e-10	0.629833	NA	NA	7.41115e-05	0.98613	1.38004e-10	0.977507	3.4723e-06	0.976341	NA	NA
SENP7	1.8073e-07	0.000104264	-5.21814	Artery_Coronary	5.12702e-13	1.97424e-09	7.22189	Brain_Caudate_basal_ganglia	2.31782e-06	0.00250294	4.72353	NA	NA	NA	1	1	1	0	3	5.27497	0.339093	7.58031	-0.454864	4.79378	-0.732673	NA	NA	1.3278e-07	0.73454	3.44723e-14	0.649207	1.6367e-06	0.463758	NA	NA	7.41115e-05	0.98613	1.38004e-10	0.977507	0.0015502	0.969711	NA	NA
SENP7	1.8073e-07	0.000104264	-5.21814	Artery_Coronary	5.12702e-13	1.97424e-09	7.22189	Brain_Cerebellar_Hemisphere	1.13828e-06	0.00100386	-4.86609	NA	NA	NA	1	1	1	0	3	5.27497	0.339093	7.58031	-0.454864	-4.9591	0.673267	NA	NA	1.3278e-07	0.73454	3.44723e-14	0.649207	7.0822e-07	0.500777	NA	NA	7.41115e-05	0.98613	1.38004e-10	0.977507	0.000643165	0.965337	NA	NA
SENP7	1.8073e-07	0.000104264	-5.21814	Artery_Coronary	5.12702e-13	1.97424e-09	7.22189	Brain_Cerebellum	1.04221e-06	0.000920442	-4.8835	NA	NA	NA	1	1	1	0	3	5.27497	0.339093	7.58031	-0.454864	-4.96929	0.70297	NA	NA	1.3278e-07	0.73454	3.44723e-14	0.649207	6.71979e-07	0.482074	NA	NA	7.41115e-05	0.98613	1.38004e-10	0.977507	0.00062784	0.965662	NA	NA
SENP7	1.8073e-07	0.000104264	-5.21814	Artery_Coronary	5.12702e-13	1.97424e-09	7.22189	Brain_Cortex	1.13828e-06	0.00100047	-4.86609	NA	NA	NA	1	1	1	0	3	5.27497	0.339093	7.58031	-0.454864	-4.9591	0.673267	NA	NA	1.3278e-07	0.73454	3.44723e-14	0.649207	7.0822e-07	0.500777	NA	NA	7.41115e-05	0.98613	1.38004e-10	0.977507	0.000661737	0.965752	NA	NA
SENP7	1.8073e-07	0.000104264	-5.21814	Artery_Coronary	5.12702e-13	1.97424e-09	7.22189	Brain_Frontal_Cortex_BA9	1.74663e-06	0.00172099	4.78073	NA	NA	NA	1	1	1	0	3	5.27497	0.339093	7.58031	-0.454864	4.87184	-0.693069	NA	NA	1.3278e-07	0.73454	3.44723e-14	0.649207	1.10561e-06	0.488266	NA	NA	7.41115e-05	0.98613	1.38004e-10	0.977507	0.000935238	0.963673	NA	NA
SENP7	1.8073e-07	0.000104264	-5.21814	Artery_Coronary	5.12702e-13	1.97424e-09	7.22189	Brain_Hippocampus	2.14273e-06	0.00194437	4.73947	NA	NA	NA	1	1	1	0	3	5.27497	0.339093	7.58031	-0.454864	4.82283	-0.70297	NA	NA	1.3278e-07	0.73454	3.44723e-14	0.649207	1.41538e-06	0.482074	NA	NA	7.41115e-05	0.98613	1.38004e-10	0.977507	0.00117792	0.970675	NA	NA
SENP7	1.8073e-07	0.000104264	-5.21814	Artery_Coronary	5.12702e-13	1.97424e-09	7.22189	Brain_Nucleus_accumbens_basal_ganglia	2.67248e-10	2.04678e-06	6.31668	NA	NA	NA	1	1	1	0	3	5.27497	0.339093	7.58031	-0.454864	6.76343	0.00783587	NA	NA	1.3278e-07	0.73454	3.44723e-14	0.649207	1.3476e-11	0.993748	NA	NA	7.41115e-05	0.98613	1.38004e-10	0.977507	1.75579e-07	0.999078	NA	NA
SENP7	1.8073e-07	0.000104264	-5.21814	Artery_Coronary	5.12702e-13	1.97424e-09	7.22189	Brain_Putamen_basal_ganglia	1.83005e-06	0.00174706	4.77134	NA	NA	NA	1	1	1	0	3	5.27497	0.339093	7.58031	-0.454864	4.86135	-0.693069	NA	NA	1.3278e-07	0.73454	3.44723e-14	0.649207	1.16589e-06	0.488266	NA	NA	7.41115e-05	0.98613	1.38004e-10	0.977507	0.000943078	0.962291	NA	NA
SENP7	1.8073e-07	0.000104264	-5.21814	Artery_Coronary	5.12702e-13	1.97424e-09	7.22189	Brain_Spinal_cord_cervical_c-1	1.04221e-06	0.0010469	-4.8835	NA	NA	NA	1	1	1	0	3	5.27497	0.339093	7.58031	-0.454864	-4.96929	0.70297	NA	NA	1.3278e-07	0.73454	3.44723e-14	0.649207	6.71979e-07	0.482074	NA	NA	7.41115e-05	0.98613	1.38004e-10	0.977507	0.000696445	0.970927	NA	NA
SENP7	1.8073e-07	0.000104264	-5.21814	Artery_Coronary	5.12702e-13	1.97424e-09	7.22189	Brain_Substantia_nigra	2.14273e-06	0.00182877	4.73947	NA	NA	NA	1	1	1	0	3	5.27497	0.339093	7.58031	-0.454864	4.82283	-0.70297	NA	NA	1.3278e-07	0.73454	3.44723e-14	0.649207	1.41538e-06	0.482074	NA	NA	7.41115e-05	0.98613	1.38004e-10	0.977507	0.00131015	0.969803	NA	NA
SENP7	1.8073e-07	0.000104264	-5.21814	Artery_Coronary	5.12702e-13	1.97424e-09	7.22189	Breast_Mammary_Tissue	6.98033e-09	8.79339e-06	5.7914	NA	NA	NA	1	1	1	0	3	5.27497	0.339093	7.58031	-0.454864	6.00145	-0.519948	NA	NA	1.3278e-07	0.73454	3.44723e-14	0.649207	1.9556e-09	0.6031	NA	NA	7.41115e-05	0.98613	1.38004e-10	0.977507	2.80292e-06	0.98037	NA	NA
SENP7	1.8073e-07	0.000104264	-5.21814	Artery_Coronary	5.12702e-13	1.97424e-09	7.22189	Cells_Cultured_fibroblasts	5.9635e-07	0.000423191	4.9924	NA	NA	NA	1	1	1	0	3	5.27497	0.339093	7.58031	-0.454864	5.14551	-0.581611	NA	NA	1.3278e-07	0.73454	3.44723e-14	0.649207	2.66801e-07	0.560829	NA	NA	7.41115e-05	0.98613	1.38004e-10	0.977507	0.000215777	0.971652	NA	NA
SENP7	1.8073e-07	0.000104264	-5.21814	Artery_Coronary	5.12702e-13	1.97424e-09	7.22189	Cells_EBV-transformed_lymphocytes	1.04221e-06	0.000934989	-4.8835	NA	NA	NA	1	1	1	0	3	5.27497	0.339093	7.58031	-0.454864	-4.96929	0.70297	NA	NA	1.3278e-07	0.73454	3.44723e-14	0.649207	6.71979e-07	0.482074	NA	NA	7.41115e-05	0.98613	1.38004e-10	0.977507	0.00056715	0.955742	NA	NA
SENP7	1.8073e-07	0.000104264	-5.21814	Artery_Coronary	5.12702e-13	1.97424e-09	7.22189	Colon_Sigmoid	2.6284e-08	3.86494e-05	5.56454	NA	NA	NA	1	1	1	0	3	5.27497	0.339093	7.58031	-0.454864	5.73622	-0.591632	NA	NA	1.3278e-07	0.73454	3.44723e-14	0.649207	9.68128e-09	0.554097	NA	NA	7.41115e-05	0.98613	1.38004e-10	0.977507	1.53388e-05	0.979354	NA	NA
SENP7	1.8073e-07	0.000104264	-5.21814	Artery_Coronary	5.12702e-13	1.97424e-09	7.22189	Colon_Transverse	8.90741e-08	8.95222e-05	-5.34771	NA	NA	NA	1	1	1	0	3	5.27497	0.339093	7.58031	-0.454864	-5.38737	0.894458	NA	NA	1.3278e-07	0.73454	3.44723e-14	0.649207	7.14968e-08	0.371077	NA	NA	7.41115e-05	0.98613	1.38004e-10	0.977507	6.39703e-05	0.95669	NA	NA
SENP7	1.8073e-07	0.000104264	-5.21814	Artery_Coronary	5.12702e-13	1.97424e-09	7.22189	Esophagus_Gastroesophageal_Junction	1.05858e-07	0.000121064	-5.31637	NA	NA	NA	1	1	1	0	3	5.27497	0.339093	7.58031	-0.454864	-5.35785	0.90353	NA	NA	1.3278e-07	0.73454	3.44723e-14	0.649207	8.42175e-08	0.366245	NA	NA	7.41115e-05	0.98613	1.38004e-10	0.977507	8.9439e-05	0.951934	NA	NA
SENP7	1.8073e-07	0.000104264	-5.21814	Artery_Coronary	5.12702e-13	1.97424e-09	7.22189	Esophagus_Mucosa	1.83005e-06	0.00112762	4.77134	NA	NA	NA	1	1	1	0	3	5.27497	0.339093	7.58031	-0.454864	4.86135	-0.693069	NA	NA	1.3278e-07	0.73454	3.44723e-14	0.649207	1.16589e-06	0.488266	NA	NA	7.41115e-05	0.98613	1.38004e-10	0.977507	0.000694729	0.976104	NA	NA
SENP7	1.8073e-07	0.000104264	-5.21814	Artery_Coronary	5.12702e-13	1.97424e-09	7.22189	Esophagus_Muscularis	7.39181e-08	8.6654e-05	-5.38138	NA	NA	NA	1	1	1	0	3	5.27497	0.339093	7.58031	-0.454864	-5.41549	0.913405	NA	NA	1.3278e-07	0.73454	3.44723e-14	0.649207	6.11223e-08	0.36103	NA	NA	7.41115e-05	0.98613	1.38004e-10	0.977507	6.02889e-05	0.955879	NA	NA
SENP7	1.8073e-07	0.000104264	-5.21814	Artery_Coronary	5.12702e-13	1.97424e-09	7.22189	Heart_Atrial_Appendage	2.01319e-06	0.00135886	-4.7521	NA	NA	NA	1	1	1	0	3	5.27497	0.339093	7.58031	-0.454864	-4.84089	0.693069	NA	NA	1.3278e-07	0.73454	3.44723e-14	0.649207	1.29261e-06	0.488266	NA	NA	7.41115e-05	0.98613	1.38004e-10	0.977507	0.000802407	0.969115	NA	NA
SENP7	1.8073e-07	0.000104264	-5.21814	Artery_Coronary	5.12702e-13	1.97424e-09	7.22189	Heart_Left_Ventricle	2.14349e-06	0.00143727	-4.7394	NA	NA	NA	1	1	1	0	3	5.27497	0.339093	7.58031	-0.454864	-4.83358	0.673267	NA	NA	1.3278e-07	0.73454	3.44723e-14	0.649207	1.34098e-06	0.500777	NA	NA	7.41115e-05	0.98613	1.38004e-10	0.977507	0.000850655	0.971817	NA	NA
SENP7	1.8073e-07	0.000104264	-5.21814	Artery_Coronary	5.12702e-13	1.97424e-09	7.22189	Lung	1.13828e-06	0.000826224	-4.86609	NA	NA	NA	1	1	1	0	3	5.27497	0.339093	7.58031	-0.454864	-4.9591	0.673267	NA	NA	1.3278e-07	0.73454	3.44723e-14	0.649207	7.0822e-07	0.500777	NA	NA	7.41115e-05	0.98613	1.38004e-10	0.977507	0.00046145	0.9754	NA	NA
SENP7	1.8073e-07	0.000104264	-5.21814	Artery_Coronary	5.12702e-13	1.97424e-09	7.22189	Minor_Salivary_Gland	1.04221e-06	0.000685606	-4.8835	NA	NA	NA	1	1	1	0	3	5.27497	0.339093	7.58031	-0.454864	-4.96929	0.70297	NA	NA	1.3278e-07	0.73454	3.44723e-14	0.649207	6.71979e-07	0.482074	NA	NA	7.41115e-05	0.98613	1.38004e-10	0.977507	0.000417215	0.972943	NA	NA
SENP7	1.8073e-07	0.000104264	-5.21814	Artery_Coronary	5.12702e-13	1.97424e-09	7.22189	Muscle_Skeletal	1.95957e-06	0.0011729	-4.75755	NA	NA	NA	1	1	1	0	3	5.27497	0.339093	7.58031	-0.454864	-4.87308	0.623762	NA	NA	1.3278e-07	0.73454	3.44723e-14	0.649207	1.09871e-06	0.532784	NA	NA	7.41115e-05	0.98613	1.38004e-10	0.977507	0.00066002	0.971767	NA	NA
SENP7	1.8073e-07	0.000104264	-5.21814	Artery_Coronary	5.12702e-13	1.97424e-09	7.22189	Nerve_Tibial	2.01319e-06	0.0015971	-4.7521	NA	NA	NA	1	1	1	0	3	5.27497	0.339093	7.58031	-0.454864	-4.84089	0.693069	NA	NA	1.3278e-07	0.73454	3.44723e-14	0.649207	1.29261e-06	0.488266	NA	NA	7.41115e-05	0.98613	1.38004e-10	0.977507	0.000976341	0.967999	NA	NA
SENP7	1.8073e-07	0.000104264	-5.21814	Artery_Coronary	5.12702e-13	1.97424e-09	7.22189	Ovary	1.04221e-06	0.000617596	-4.8835	NA	NA	NA	1	1	1	0	3	5.27497	0.339093	7.58031	-0.454864	-4.96929	0.70297	NA	NA	1.3278e-07	0.73454	3.44723e-14	0.649207	6.71979e-07	0.482074	NA	NA	7.41115e-05	0.98613	1.38004e-10	0.977507	0.000425587	0.96837	NA	NA
SENP7	1.8073e-07	0.000104264	-5.21814	Artery_Coronary	5.12702e-13	1.97424e-09	7.22189	Pancreas	1.13828e-06	0.00087159	-4.86609	NA	NA	NA	1	1	1	0	3	5.27497	0.339093	7.58031	-0.454864	-4.9591	0.673267	NA	NA	1.3278e-07	0.73454	3.44723e-14	0.649207	7.0822e-07	0.500777	NA	NA	7.41115e-05	0.98613	1.38004e-10	0.977507	0.00055842	0.982762	NA	NA
SENP7	1.8073e-07	0.000104264	-5.21814	Artery_Coronary	5.12702e-13	1.97424e-09	7.22189	Pituitary	1.13828e-06	0.000962516	-4.86609	NA	NA	NA	1	1	1	0	3	5.27497	0.339093	7.58031	-0.454864	-4.9591	0.673267	NA	NA	1.3278e-07	0.73454	3.44723e-14	0.649207	7.0822e-07	0.500777	NA	NA	7.41115e-05	0.98613	1.38004e-10	0.977507	0.000586924	0.968743	NA	NA
SENP7	1.8073e-07	0.000104264	-5.21814	Artery_Coronary	5.12702e-13	1.97424e-09	7.22189	Prostate	2.14273e-06	0.00138613	-4.73947	NA	NA	NA	1	1	1	0	3	5.27497	0.339093	7.58031	-0.454864	-4.82283	0.70297	NA	NA	1.3278e-07	0.73454	3.44723e-14	0.649207	1.41538e-06	0.482074	NA	NA	7.41115e-05	0.98613	1.38004e-10	0.977507	0.000857747	0.971328	NA	NA
SENP7	1.8073e-07	0.000104264	-5.21814	Artery_Coronary	5.12702e-13	1.97424e-09	7.22189	Skin_Not_Sun_Exposed_Suprapubic	1.04221e-06	0.000718601	-4.8835	NA	NA	NA	1	1	1	0	3	5.27497	0.339093	7.58031	-0.454864	-4.96929	0.70297	NA	NA	1.3278e-07	0.73454	3.44723e-14	0.649207	6.71979e-07	0.482074	NA	NA	7.41115e-05	0.98613	1.38004e-10	0.977507	0.000485984	0.973155	NA	NA
SENP7	1.8073e-07	0.000104264	-5.21814	Artery_Coronary	5.12702e-13	1.97424e-09	7.22189	Skin_Sun_Exposed_Lower_leg	1.04221e-06	0.000868522	-4.8835	NA	NA	NA	1	1	1	0	3	5.27497	0.339093	7.58031	-0.454864	-4.96929	0.70297	NA	NA	1.3278e-07	0.73454	3.44723e-14	0.649207	6.71979e-07	0.482074	NA	NA	7.41115e-05	0.98613	1.38004e-10	0.977507	0.000561529	0.97253	NA	NA
SENP7	1.8073e-07	0.000104264	-5.21814	Artery_Coronary	5.12702e-13	1.97424e-09	7.22189	Small_Intestine_Terminal_Ileum	1.95957e-06	0.00160214	-4.75755	NA	NA	NA	1	1	1	0	3	5.27497	0.339093	7.58031	-0.454864	-3.30608	0.623762	NA	NA	1.3278e-07	0.73454	3.44723e-14	0.649207	0.000946101	0.532784	NA	NA	7.41115e-05	0.98613	1.38004e-10	0.977507	0.164218	0.976589	NA	NA
SENP7	1.8073e-07	0.000104264	-5.21814	Artery_Coronary	5.12702e-13	1.97424e-09	7.22189	Spleen	1.19164e-07	0.000153299	-5.29477	NA	NA	NA	1	1	1	0	3	5.27497	0.339093	7.58031	-0.454864	-5.33828	0.875857	NA	NA	1.3278e-07	0.73454	3.44723e-14	0.649207	9.38303e-08	0.381108	NA	NA	7.41115e-05	0.98613	1.38004e-10	0.977507	0.000110404	0.961943	NA	NA
SENP7	1.8073e-07	0.000104264	-5.21814	Artery_Coronary	5.12702e-13	1.97424e-09	7.22189	Stomach	8.59169e-08	7.09447e-05	-5.35424	NA	NA	NA	1	1	1	0	3	5.27497	0.339093	7.58031	-0.454864	-5.38928	0.906269	NA	NA	1.3278e-07	0.73454	3.44723e-14	0.649207	7.07412e-08	0.364793	NA	NA	7.41115e-05	0.98613	1.38004e-10	0.977507	6.81308e-05	0.955483	NA	NA
SENP7	1.8073e-07	0.000104264	-5.21814	Artery_Coronary	5.12702e-13	1.97424e-09	7.22189	Testis	1.74663e-06	0.00152108	4.78073	NA	NA	NA	1	1	1	0	3	5.27497	0.339093	7.58031	-0.454864	4.87184	-0.693069	NA	NA	1.3278e-07	0.73454	3.44723e-14	0.649207	1.10561e-06	0.488266	NA	NA	7.41115e-05	0.98613	1.38004e-10	0.977507	0.000874145	0.958277	NA	NA
SENP7	1.8073e-07	0.000104264	-5.21814	Artery_Coronary	5.12702e-13	1.97424e-09	7.22189	Thyroid	1.13828e-06	0.00075042	-4.86609	NA	NA	NA	1	1	1	0	3	5.27497	0.339093	7.58031	-0.454864	-4.9591	0.673267	NA	NA	1.3278e-07	0.73454	3.44723e-14	0.649207	7.0822e-07	0.500777	NA	NA	7.41115e-05	0.98613	1.38004e-10	0.977507	0.000463416	0.973526	NA	NA
SENP7	1.8073e-07	0.000104264	-5.21814	Artery_Coronary	5.12702e-13	1.97424e-09	7.22189	Uterus	1.74663e-06	0.000980551	4.78073	NA	NA	NA	1	1	1	0	3	5.27497	0.339093	7.58031	-0.454864	4.87184	-0.693069	NA	NA	1.3278e-07	0.73454	3.44723e-14	0.649207	1.10561e-06	0.488266	NA	NA	7.41115e-05	0.98613	1.38004e-10	0.977507	0.000635359	0.969909	NA	NA
SENP7	1.8073e-07	0.000104264	-5.21814	Artery_Coronary	5.12702e-13	1.97424e-09	7.22189	Vagina	1.04221e-06	0.000667178	-4.8835	NA	NA	NA	1	1	1	0	3	5.27497	0.339093	7.58031	-0.454864	-4.96929	0.70297	NA	NA	1.3278e-07	0.73454	3.44723e-14	0.649207	6.71979e-07	0.482074	NA	NA	7.41115e-05	0.98613	1.38004e-10	0.977507	0.000453414	0.970299	NA	NA
SENP7	1.8073e-07	0.000104264	-5.21814	Artery_Coronary	5.12702e-13	1.97424e-09	7.22189	smultixcan	4.68921e-08	4.39038e-05	-0.402108	NA	NA	NA	1	1	1	0	3	5.27497	0.339093	7.58031	-0.454864	-0.467319	-0.0788774	NA	NA	1.3278e-07	0.73454	3.44723e-14	0.649207	1.52289e-08	0.811805	NA	NA	7.41115e-05	0.98613	1.38004e-10	0.977507	1.59891e-05	0.989259	NA	NA
SENP7	1.8073e-07	0.000104264	-5.21814	Artery_Tibial	1.3386e-12	5.5775e-09	7.09026	Adipose_Subcutaneous	1.50732e-07	0.000146718	-5.25166	NA	NA	NA	1	1	1	0	3	5.27497	0.339093	7.48226	-0.342658	-5.30669	0.841465	NA	NA	1.3278e-07	0.73454	7.30565e-14	0.731856	1.11633e-07	0.400087	NA	NA	7.41115e-05	0.98613	3.13607e-10	0.988532	9.47545e-05	0.953917	NA	NA
SENP7	1.8073e-07	0.000104264	-5.21814	Artery_Tibial	1.3386e-12	5.5775e-09	7.09026	Adipose_Visceral_Omentum	2.01319e-06	0.00143795	-4.7521	NA	NA	NA	1	1	1	0	3	5.27497	0.339093	7.48226	-0.342658	-4.84089	0.693069	NA	NA	1.3278e-07	0.73454	7.30565e-14	0.731856	1.29261e-06	0.488266	NA	NA	7.41115e-05	0.98613	3.13607e-10	0.988532	0.000852691	0.966689	NA	NA
SENP7	1.8073e-07	0.000104264	-5.21814	Artery_Tibial	1.3386e-12	5.5775e-09	7.09026	Adrenal_Gland	1.13828e-06	0.000736569	-4.86609	NA	NA	NA	1	1	1	0	3	5.27497	0.339093	7.48226	-0.342658	-4.9591	0.673267	NA	NA	1.3278e-07	0.73454	7.30565e-14	0.731856	7.0822e-07	0.500777	NA	NA	7.41115e-05	0.98613	3.13607e-10	0.988532	0.000467964	0.973432	NA	NA
SENP7	1.8073e-07	0.000104264	-5.21814	Artery_Tibial	1.3386e-12	5.5775e-09	7.09026	Artery_Aorta	3.50674e-08	3.95309e-05	5.51405	NA	NA	NA	1	1	1	0	3	5.27497	0.339093	7.48226	-0.342658	5.68585	-0.581117	NA	NA	1.3278e-07	0.73454	7.30565e-14	0.731856	1.30162e-08	0.561162	NA	NA	7.41115e-05	0.98613	3.13607e-10	0.988532	1.56787e-05	0.97549	NA	NA
SENP7	1.8073e-07	0.000104264	-5.21814	Artery_Tibial	1.3386e-12	5.5775e-09	7.09026	Artery_Coronary	8.67919e-07	0.000649079	4.91944	NA	NA	NA	1	1	1	0	3	5.27497	0.339093	7.48226	-0.342658	5.01779	-0.701082	NA	NA	1.3278e-07	0.73454	7.30565e-14	0.731856	5.22704e-07	0.483252	NA	NA	7.41115e-05	0.98613	3.13607e-10	0.988532	0.000422985	0.960877	NA	NA
SENP7	1.8073e-07	0.000104264	-5.21814	Artery_Tibial	1.3386e-12	5.5775e-09	7.09026	Artery_Tibial	1.13828e-06	0.000762741	-4.86609	NA	NA	NA	1	1	1	0	3	5.27497	0.339093	7.48226	-0.342658	-4.9591	0.673267	NA	NA	1.3278e-07	0.73454	7.30565e-14	0.731856	7.0822e-07	0.500777	NA	NA	7.41115e-05	0.98613	3.13607e-10	0.988532	0.000497743	0.972833	NA	NA
SENP7	1.8073e-07	0.000104264	-5.21814	Artery_Tibial	1.3386e-12	5.5775e-09	7.09026	Brain_Amygdala	2.31782e-06	0.00268954	4.72353	NA	NA	NA	1	1	1	0	3	5.27497	0.339093	7.48226	-0.342658	4.79378	-0.732673	NA	NA	1.3278e-07	0.73454	7.30565e-14	0.731856	1.6367e-06	0.463758	NA	NA	7.41115e-05	0.98613	3.13607e-10	0.988532	0.00165135	0.974211	NA	NA
SENP7	1.8073e-07	0.000104264	-5.21814	Artery_Tibial	1.3386e-12	5.5775e-09	7.09026	Brain_Anterior_cingulate_cortex_BA24	3.16779e-09	1.76137e-05	5.92266	NA	NA	NA	1	1	1	0	3	5.27497	0.339093	7.48226	-0.342658	6.15378	-0.481962	NA	NA	1.3278e-07	0.73454	7.30565e-14	0.731856	7.56591e-10	0.629833	NA	NA	7.41115e-05	0.98613	3.13607e-10	0.988532	3.4723e-06	0.976341	NA	NA
SENP7	1.8073e-07	0.000104264	-5.21814	Artery_Tibial	1.3386e-12	5.5775e-09	7.09026	Brain_Caudate_basal_ganglia	2.31782e-06	0.00250294	4.72353	NA	NA	NA	1	1	1	0	3	5.27497	0.339093	7.48226	-0.342658	4.79378	-0.732673	NA	NA	1.3278e-07	0.73454	7.30565e-14	0.731856	1.6367e-06	0.463758	NA	NA	7.41115e-05	0.98613	3.13607e-10	0.988532	0.0015502	0.969711	NA	NA
SENP7	1.8073e-07	0.000104264	-5.21814	Artery_Tibial	1.3386e-12	5.5775e-09	7.09026	Brain_Cerebellar_Hemisphere	1.13828e-06	0.00100386	-4.86609	NA	NA	NA	1	1	1	0	3	5.27497	0.339093	7.48226	-0.342658	-4.9591	0.673267	NA	NA	1.3278e-07	0.73454	7.30565e-14	0.731856	7.0822e-07	0.500777	NA	NA	7.41115e-05	0.98613	3.13607e-10	0.988532	0.000643165	0.965337	NA	NA
SENP7	1.8073e-07	0.000104264	-5.21814	Artery_Tibial	1.3386e-12	5.5775e-09	7.09026	Brain_Cerebellum	1.04221e-06	0.000920442	-4.8835	NA	NA	NA	1	1	1	0	3	5.27497	0.339093	7.48226	-0.342658	-4.96929	0.70297	NA	NA	1.3278e-07	0.73454	7.30565e-14	0.731856	6.71979e-07	0.482074	NA	NA	7.41115e-05	0.98613	3.13607e-10	0.988532	0.00062784	0.965662	NA	NA
SENP7	1.8073e-07	0.000104264	-5.21814	Artery_Tibial	1.3386e-12	5.5775e-09	7.09026	Brain_Cortex	1.13828e-06	0.00100047	-4.86609	NA	NA	NA	1	1	1	0	3	5.27497	0.339093	7.48226	-0.342658	-4.9591	0.673267	NA	NA	1.3278e-07	0.73454	7.30565e-14	0.731856	7.0822e-07	0.500777	NA	NA	7.41115e-05	0.98613	3.13607e-10	0.988532	0.000661737	0.965752	NA	NA
SENP7	1.8073e-07	0.000104264	-5.21814	Artery_Tibial	1.3386e-12	5.5775e-09	7.09026	Brain_Frontal_Cortex_BA9	1.74663e-06	0.00172099	4.78073	NA	NA	NA	1	1	1	0	3	5.27497	0.339093	7.48226	-0.342658	4.87184	-0.693069	NA	NA	1.3278e-07	0.73454	7.30565e-14	0.731856	1.10561e-06	0.488266	NA	NA	7.41115e-05	0.98613	3.13607e-10	0.988532	0.000935238	0.963673	NA	NA
SENP7	1.8073e-07	0.000104264	-5.21814	Artery_Tibial	1.3386e-12	5.5775e-09	7.09026	Brain_Hippocampus	2.14273e-06	0.00194437	4.73947	NA	NA	NA	1	1	1	0	3	5.27497	0.339093	7.48226	-0.342658	4.82283	-0.70297	NA	NA	1.3278e-07	0.73454	7.30565e-14	0.731856	1.41538e-06	0.482074	NA	NA	7.41115e-05	0.98613	3.13607e-10	0.988532	0.00117792	0.970675	NA	NA
SENP7	1.8073e-07	0.000104264	-5.21814	Artery_Tibial	1.3386e-12	5.5775e-09	7.09026	Brain_Nucleus_accumbens_basal_ganglia	2.67248e-10	2.04678e-06	6.31668	NA	NA	NA	1	1	1	0	3	5.27497	0.339093	7.48226	-0.342658	6.76343	0.00783587	NA	NA	1.3278e-07	0.73454	7.30565e-14	0.731856	1.3476e-11	0.993748	NA	NA	7.41115e-05	0.98613	3.13607e-10	0.988532	1.75579e-07	0.999078	NA	NA
SENP7	1.8073e-07	0.000104264	-5.21814	Artery_Tibial	1.3386e-12	5.5775e-09	7.09026	Brain_Putamen_basal_ganglia	1.83005e-06	0.00174706	4.77134	NA	NA	NA	1	1	1	0	3	5.27497	0.339093	7.48226	-0.342658	4.86135	-0.693069	NA	NA	1.3278e-07	0.73454	7.30565e-14	0.731856	1.16589e-06	0.488266	NA	NA	7.41115e-05	0.98613	3.13607e-10	0.988532	0.000943078	0.962291	NA	NA
SENP7	1.8073e-07	0.000104264	-5.21814	Artery_Tibial	1.3386e-12	5.5775e-09	7.09026	Brain_Spinal_cord_cervical_c-1	1.04221e-06	0.0010469	-4.8835	NA	NA	NA	1	1	1	0	3	5.27497	0.339093	7.48226	-0.342658	-4.96929	0.70297	NA	NA	1.3278e-07	0.73454	7.30565e-14	0.731856	6.71979e-07	0.482074	NA	NA	7.41115e-05	0.98613	3.13607e-10	0.988532	0.000696445	0.970927	NA	NA
SENP7	1.8073e-07	0.000104264	-5.21814	Artery_Tibial	1.3386e-12	5.5775e-09	7.09026	Brain_Substantia_nigra	2.14273e-06	0.00182877	4.73947	NA	NA	NA	1	1	1	0	3	5.27497	0.339093	7.48226	-0.342658	4.82283	-0.70297	NA	NA	1.3278e-07	0.73454	7.30565e-14	0.731856	1.41538e-06	0.482074	NA	NA	7.41115e-05	0.98613	3.13607e-10	0.988532	0.00131015	0.969803	NA	NA
SENP7	1.8073e-07	0.000104264	-5.21814	Artery_Tibial	1.3386e-12	5.5775e-09	7.09026	Breast_Mammary_Tissue	6.98033e-09	8.79339e-06	5.7914	NA	NA	NA	1	1	1	0	3	5.27497	0.339093	7.48226	-0.342658	6.00145	-0.519948	NA	NA	1.3278e-07	0.73454	7.30565e-14	0.731856	1.9556e-09	0.6031	NA	NA	7.41115e-05	0.98613	3.13607e-10	0.988532	2.80292e-06	0.98037	NA	NA
SENP7	1.8073e-07	0.000104264	-5.21814	Artery_Tibial	1.3386e-12	5.5775e-09	7.09026	Cells_Cultured_fibroblasts	5.9635e-07	0.000423191	4.9924	NA	NA	NA	1	1	1	0	3	5.27497	0.339093	7.48226	-0.342658	5.14551	-0.581611	NA	NA	1.3278e-07	0.73454	7.30565e-14	0.731856	2.66801e-07	0.560829	NA	NA	7.41115e-05	0.98613	3.13607e-10	0.988532	0.000215777	0.971652	NA	NA
SENP7	1.8073e-07	0.000104264	-5.21814	Artery_Tibial	1.3386e-12	5.5775e-09	7.09026	Cells_EBV-transformed_lymphocytes	1.04221e-06	0.000934989	-4.8835	NA	NA	NA	1	1	1	0	3	5.27497	0.339093	7.48226	-0.342658	-4.96929	0.70297	NA	NA	1.3278e-07	0.73454	7.30565e-14	0.731856	6.71979e-07	0.482074	NA	NA	7.41115e-05	0.98613	3.13607e-10	0.988532	0.00056715	0.955742	NA	NA
SENP7	1.8073e-07	0.000104264	-5.21814	Artery_Tibial	1.3386e-12	5.5775e-09	7.09026	Colon_Sigmoid	2.6284e-08	3.86494e-05	5.56454	NA	NA	NA	1	1	1	0	3	5.27497	0.339093	7.48226	-0.342658	5.73622	-0.591632	NA	NA	1.3278e-07	0.73454	7.30565e-14	0.731856	9.68128e-09	0.554097	NA	NA	7.41115e-05	0.98613	3.13607e-10	0.988532	1.53388e-05	0.979354	NA	NA
SENP7	1.8073e-07	0.000104264	-5.21814	Artery_Tibial	1.3386e-12	5.5775e-09	7.09026	Colon_Transverse	8.90741e-08	8.95222e-05	-5.34771	NA	NA	NA	1	1	1	0	3	5.27497	0.339093	7.48226	-0.342658	-5.38737	0.894458	NA	NA	1.3278e-07	0.73454	7.30565e-14	0.731856	7.14968e-08	0.371077	NA	NA	7.41115e-05	0.98613	3.13607e-10	0.988532	6.39703e-05	0.95669	NA	NA
SENP7	1.8073e-07	0.000104264	-5.21814	Artery_Tibial	1.3386e-12	5.5775e-09	7.09026	Esophagus_Gastroesophageal_Junction	1.05858e-07	0.000121064	-5.31637	NA	NA	NA	1	1	1	0	3	5.27497	0.339093	7.48226	-0.342658	-5.35785	0.90353	NA	NA	1.3278e-07	0.73454	7.30565e-14	0.731856	8.42175e-08	0.366245	NA	NA	7.41115e-05	0.98613	3.13607e-10	0.988532	8.9439e-05	0.951934	NA	NA
SENP7	1.8073e-07	0.000104264	-5.21814	Artery_Tibial	1.3386e-12	5.5775e-09	7.09026	Esophagus_Mucosa	1.83005e-06	0.00112762	4.77134	NA	NA	NA	1	1	1	0	3	5.27497	0.339093	7.48226	-0.342658	4.86135	-0.693069	NA	NA	1.3278e-07	0.73454	7.30565e-14	0.731856	1.16589e-06	0.488266	NA	NA	7.41115e-05	0.98613	3.13607e-10	0.988532	0.000694729	0.976104	NA	NA
SENP7	1.8073e-07	0.000104264	-5.21814	Artery_Tibial	1.3386e-12	5.5775e-09	7.09026	Esophagus_Muscularis	7.39181e-08	8.6654e-05	-5.38138	NA	NA	NA	1	1	1	0	3	5.27497	0.339093	7.48226	-0.342658	-5.41549	0.913405	NA	NA	1.3278e-07	0.73454	7.30565e-14	0.731856	6.11223e-08	0.36103	NA	NA	7.41115e-05	0.98613	3.13607e-10	0.988532	6.02889e-05	0.955879	NA	NA
SENP7	1.8073e-07	0.000104264	-5.21814	Artery_Tibial	1.3386e-12	5.5775e-09	7.09026	Heart_Atrial_Appendage	2.01319e-06	0.00135886	-4.7521	NA	NA	NA	1	1	1	0	3	5.27497	0.339093	7.48226	-0.342658	-4.84089	0.693069	NA	NA	1.3278e-07	0.73454	7.30565e-14	0.731856	1.29261e-06	0.488266	NA	NA	7.41115e-05	0.98613	3.13607e-10	0.988532	0.000802407	0.969115	NA	NA
SENP7	1.8073e-07	0.000104264	-5.21814	Artery_Tibial	1.3386e-12	5.5775e-09	7.09026	Heart_Left_Ventricle	2.14349e-06	0.00143727	-4.7394	NA	NA	NA	1	1	1	0	3	5.27497	0.339093	7.48226	-0.342658	-4.83358	0.673267	NA	NA	1.3278e-07	0.73454	7.30565e-14	0.731856	1.34098e-06	0.500777	NA	NA	7.41115e-05	0.98613	3.13607e-10	0.988532	0.000850655	0.971817	NA	NA
SENP7	1.8073e-07	0.000104264	-5.21814	Artery_Tibial	1.3386e-12	5.5775e-09	7.09026	Lung	1.13828e-06	0.000826224	-4.86609	NA	NA	NA	1	1	1	0	3	5.27497	0.339093	7.48226	-0.342658	-4.9591	0.673267	NA	NA	1.3278e-07	0.73454	7.30565e-14	0.731856	7.0822e-07	0.500777	NA	NA	7.41115e-05	0.98613	3.13607e-10	0.988532	0.00046145	0.9754	NA	NA
SENP7	1.8073e-07	0.000104264	-5.21814	Artery_Tibial	1.3386e-12	5.5775e-09	7.09026	Minor_Salivary_Gland	1.04221e-06	0.000685606	-4.8835	NA	NA	NA	1	1	1	0	3	5.27497	0.339093	7.48226	-0.342658	-4.96929	0.70297	NA	NA	1.3278e-07	0.73454	7.30565e-14	0.731856	6.71979e-07	0.482074	NA	NA	7.41115e-05	0.98613	3.13607e-10	0.988532	0.000417215	0.972943	NA	NA
SENP7	1.8073e-07	0.000104264	-5.21814	Artery_Tibial	1.3386e-12	5.5775e-09	7.09026	Muscle_Skeletal	1.95957e-06	0.0011729	-4.75755	NA	NA	NA	1	1	1	0	3	5.27497	0.339093	7.48226	-0.342658	-4.87308	0.623762	NA	NA	1.3278e-07	0.73454	7.30565e-14	0.731856	1.09871e-06	0.532784	NA	NA	7.41115e-05	0.98613	3.13607e-10	0.988532	0.00066002	0.971767	NA	NA
SENP7	1.8073e-07	0.000104264	-5.21814	Artery_Tibial	1.3386e-12	5.5775e-09	7.09026	Nerve_Tibial	2.01319e-06	0.0015971	-4.7521	NA	NA	NA	1	1	1	0	3	5.27497	0.339093	7.48226	-0.342658	-4.84089	0.693069	NA	NA	1.3278e-07	0.73454	7.30565e-14	0.731856	1.29261e-06	0.488266	NA	NA	7.41115e-05	0.98613	3.13607e-10	0.988532	0.000976341	0.967999	NA	NA
SENP7	1.8073e-07	0.000104264	-5.21814	Artery_Tibial	1.3386e-12	5.5775e-09	7.09026	Ovary	1.04221e-06	0.000617596	-4.8835	NA	NA	NA	1	1	1	0	3	5.27497	0.339093	7.48226	-0.342658	-4.96929	0.70297	NA	NA	1.3278e-07	0.73454	7.30565e-14	0.731856	6.71979e-07	0.482074	NA	NA	7.41115e-05	0.98613	3.13607e-10	0.988532	0.000425587	0.96837	NA	NA
SENP7	1.8073e-07	0.000104264	-5.21814	Artery_Tibial	1.3386e-12	5.5775e-09	7.09026	Pancreas	1.13828e-06	0.00087159	-4.86609	NA	NA	NA	1	1	1	0	3	5.27497	0.339093	7.48226	-0.342658	-4.9591	0.673267	NA	NA	1.3278e-07	0.73454	7.30565e-14	0.731856	7.0822e-07	0.500777	NA	NA	7.41115e-05	0.98613	3.13607e-10	0.988532	0.00055842	0.982762	NA	NA
SENP7	1.8073e-07	0.000104264	-5.21814	Artery_Tibial	1.3386e-12	5.5775e-09	7.09026	Pituitary	1.13828e-06	0.000962516	-4.86609	NA	NA	NA	1	1	1	0	3	5.27497	0.339093	7.48226	-0.342658	-4.9591	0.673267	NA	NA	1.3278e-07	0.73454	7.30565e-14	0.731856	7.0822e-07	0.500777	NA	NA	7.41115e-05	0.98613	3.13607e-10	0.988532	0.000586924	0.968743	NA	NA
SENP7	1.8073e-07	0.000104264	-5.21814	Artery_Tibial	1.3386e-12	5.5775e-09	7.09026	Prostate	2.14273e-06	0.00138613	-4.73947	NA	NA	NA	1	1	1	0	3	5.27497	0.339093	7.48226	-0.342658	-4.82283	0.70297	NA	NA	1.3278e-07	0.73454	7.30565e-14	0.731856	1.41538e-06	0.482074	NA	NA	7.41115e-05	0.98613	3.13607e-10	0.988532	0.000857747	0.971328	NA	NA
SENP7	1.8073e-07	0.000104264	-5.21814	Artery_Tibial	1.3386e-12	5.5775e-09	7.09026	Skin_Not_Sun_Exposed_Suprapubic	1.04221e-06	0.000718601	-4.8835	NA	NA	NA	1	1	1	0	3	5.27497	0.339093	7.48226	-0.342658	-4.96929	0.70297	NA	NA	1.3278e-07	0.73454	7.30565e-14	0.731856	6.71979e-07	0.482074	NA	NA	7.41115e-05	0.98613	3.13607e-10	0.988532	0.000485984	0.973155	NA	NA
SENP7	1.8073e-07	0.000104264	-5.21814	Artery_Tibial	1.3386e-12	5.5775e-09	7.09026	Skin_Sun_Exposed_Lower_leg	1.04221e-06	0.000868522	-4.8835	NA	NA	NA	1	1	1	0	3	5.27497	0.339093	7.48226	-0.342658	-4.96929	0.70297	NA	NA	1.3278e-07	0.73454	7.30565e-14	0.731856	6.71979e-07	0.482074	NA	NA	7.41115e-05	0.98613	3.13607e-10	0.988532	0.000561529	0.97253	NA	NA
SENP7	1.8073e-07	0.000104264	-5.21814	Artery_Tibial	1.3386e-12	5.5775e-09	7.09026	Small_Intestine_Terminal_Ileum	1.95957e-06	0.00160214	-4.75755	NA	NA	NA	1	1	1	0	3	5.27497	0.339093	7.48226	-0.342658	-3.30608	0.623762	NA	NA	1.3278e-07	0.73454	7.30565e-14	0.731856	0.000946101	0.532784	NA	NA	7.41115e-05	0.98613	3.13607e-10	0.988532	0.164218	0.976589	NA	NA
SENP7	1.8073e-07	0.000104264	-5.21814	Artery_Tibial	1.3386e-12	5.5775e-09	7.09026	Spleen	1.19164e-07	0.000153299	-5.29477	NA	NA	NA	1	1	1	0	3	5.27497	0.339093	7.48226	-0.342658	-5.33828	0.875857	NA	NA	1.3278e-07	0.73454	7.30565e-14	0.731856	9.38303e-08	0.381108	NA	NA	7.41115e-05	0.98613	3.13607e-10	0.988532	0.000110404	0.961943	NA	NA
SENP7	1.8073e-07	0.000104264	-5.21814	Artery_Tibial	1.3386e-12	5.5775e-09	7.09026	Stomach	8.59169e-08	7.09447e-05	-5.35424	NA	NA	NA	1	1	1	0	3	5.27497	0.339093	7.48226	-0.342658	-5.38928	0.906269	NA	NA	1.3278e-07	0.73454	7.30565e-14	0.731856	7.07412e-08	0.364793	NA	NA	7.41115e-05	0.98613	3.13607e-10	0.988532	6.81308e-05	0.955483	NA	NA
SENP7	1.8073e-07	0.000104264	-5.21814	Artery_Tibial	1.3386e-12	5.5775e-09	7.09026	Testis	1.74663e-06	0.00152108	4.78073	NA	NA	NA	1	1	1	0	3	5.27497	0.339093	7.48226	-0.342658	4.87184	-0.693069	NA	NA	1.3278e-07	0.73454	7.30565e-14	0.731856	1.10561e-06	0.488266	NA	NA	7.41115e-05	0.98613	3.13607e-10	0.988532	0.000874145	0.958277	NA	NA
SENP7	1.8073e-07	0.000104264	-5.21814	Artery_Tibial	1.3386e-12	5.5775e-09	7.09026	Thyroid	1.13828e-06	0.00075042	-4.86609	NA	NA	NA	1	1	1	0	3	5.27497	0.339093	7.48226	-0.342658	-4.9591	0.673267	NA	NA	1.3278e-07	0.73454	7.30565e-14	0.731856	7.0822e-07	0.500777	NA	NA	7.41115e-05	0.98613	3.13607e-10	0.988532	0.000463416	0.973526	NA	NA
SENP7	1.8073e-07	0.000104264	-5.21814	Artery_Tibial	1.3386e-12	5.5775e-09	7.09026	Uterus	1.74663e-06	0.000980551	4.78073	NA	NA	NA	1	1	1	0	3	5.27497	0.339093	7.48226	-0.342658	4.87184	-0.693069	NA	NA	1.3278e-07	0.73454	7.30565e-14	0.731856	1.10561e-06	0.488266	NA	NA	7.41115e-05	0.98613	3.13607e-10	0.988532	0.000635359	0.969909	NA	NA
SENP7	1.8073e-07	0.000104264	-5.21814	Artery_Tibial	1.3386e-12	5.5775e-09	7.09026	Vagina	1.04221e-06	0.000667178	-4.8835	NA	NA	NA	1	1	1	0	3	5.27497	0.339093	7.48226	-0.342658	-4.96929	0.70297	NA	NA	1.3278e-07	0.73454	7.30565e-14	0.731856	6.71979e-07	0.482074	NA	NA	7.41115e-05	0.98613	3.13607e-10	0.988532	0.000453414	0.970299	NA	NA
SENP7	1.8073e-07	0.000104264	-5.21814	Artery_Tibial	1.3386e-12	5.5775e-09	7.09026	smultixcan	4.68921e-08	4.39038e-05	-0.402108	NA	NA	NA	1	1	1	0	3	5.27497	0.339093	7.48226	-0.342658	-0.467319	-0.0788774	NA	NA	1.3278e-07	0.73454	7.30565e-14	0.731856	1.52289e-08	0.811805	NA	NA	7.41115e-05	0.98613	3.13607e-10	0.988532	1.59891e-05	0.989259	NA	NA
SENP7	1.8073e-07	0.000104264	-5.21814	Brain_Caudate_basal_ganglia	1.17277e-15	6.89709e-12	8.00728	Adipose_Subcutaneous	1.50732e-07	0.000146718	-5.25166	NA	NA	NA	1	1	1	0	3	5.27497	0.339093	8.57696	-0.0517241	-5.30669	0.841465	NA	NA	1.3278e-07	0.73454	9.7417e-18	0.958749	1.11633e-07	0.400087	NA	NA	7.41115e-05	0.98613	5.95559e-14	0.996591	9.47545e-05	0.953917	NA	NA
SENP7	1.8073e-07	0.000104264	-5.21814	Brain_Caudate_basal_ganglia	1.17277e-15	6.89709e-12	8.00728	Adipose_Visceral_Omentum	2.01319e-06	0.00143795	-4.7521	NA	NA	NA	1	1	1	0	3	5.27497	0.339093	8.57696	-0.0517241	-4.84089	0.693069	NA	NA	1.3278e-07	0.73454	9.7417e-18	0.958749	1.29261e-06	0.488266	NA	NA	7.41115e-05	0.98613	5.95559e-14	0.996591	0.000852691	0.966689	NA	NA
SENP7	1.8073e-07	0.000104264	-5.21814	Brain_Caudate_basal_ganglia	1.17277e-15	6.89709e-12	8.00728	Adrenal_Gland	1.13828e-06	0.000736569	-4.86609	NA	NA	NA	1	1	1	0	3	5.27497	0.339093	8.57696	-0.0517241	-4.9591	0.673267	NA	NA	1.3278e-07	0.73454	9.7417e-18	0.958749	7.0822e-07	0.500777	NA	NA	7.41115e-05	0.98613	5.95559e-14	0.996591	0.000467964	0.973432	NA	NA
SENP7	1.8073e-07	0.000104264	-5.21814	Brain_Caudate_basal_ganglia	1.17277e-15	6.89709e-12	8.00728	Artery_Aorta	3.50674e-08	3.95309e-05	5.51405	NA	NA	NA	1	1	1	0	3	5.27497	0.339093	8.57696	-0.0517241	5.68585	-0.581117	NA	NA	1.3278e-07	0.73454	9.7417e-18	0.958749	1.30162e-08	0.561162	NA	NA	7.41115e-05	0.98613	5.95559e-14	0.996591	1.56787e-05	0.97549	NA	NA
SENP7	1.8073e-07	0.000104264	-5.21814	Brain_Caudate_basal_ganglia	1.17277e-15	6.89709e-12	8.00728	Artery_Coronary	8.67919e-07	0.000649079	4.91944	NA	NA	NA	1	1	1	0	3	5.27497	0.339093	8.57696	-0.0517241	5.01779	-0.701082	NA	NA	1.3278e-07	0.73454	9.7417e-18	0.958749	5.22704e-07	0.483252	NA	NA	7.41115e-05	0.98613	5.95559e-14	0.996591	0.000422985	0.960877	NA	NA
SENP7	1.8073e-07	0.000104264	-5.21814	Brain_Caudate_basal_ganglia	1.17277e-15	6.89709e-12	8.00728	Artery_Tibial	1.13828e-06	0.000762741	-4.86609	NA	NA	NA	1	1	1	0	3	5.27497	0.339093	8.57696	-0.0517241	-4.9591	0.673267	NA	NA	1.3278e-07	0.73454	9.7417e-18	0.958749	7.0822e-07	0.500777	NA	NA	7.41115e-05	0.98613	5.95559e-14	0.996591	0.000497743	0.972833	NA	NA
SENP7	1.8073e-07	0.000104264	-5.21814	Brain_Caudate_basal_ganglia	1.17277e-15	6.89709e-12	8.00728	Brain_Amygdala	2.31782e-06	0.00268954	4.72353	NA	NA	NA	1	1	1	0	3	5.27497	0.339093	8.57696	-0.0517241	4.79378	-0.732673	NA	NA	1.3278e-07	0.73454	9.7417e-18	0.958749	1.6367e-06	0.463758	NA	NA	7.41115e-05	0.98613	5.95559e-14	0.996591	0.00165135	0.974211	NA	NA
SENP7	1.8073e-07	0.000104264	-5.21814	Brain_Caudate_basal_ganglia	1.17277e-15	6.89709e-12	8.00728	Brain_Anterior_cingulate_cortex_BA24	3.16779e-09	1.76137e-05	5.92266	NA	NA	NA	1	1	1	0	3	5.27497	0.339093	8.57696	-0.0517241	6.15378	-0.481962	NA	NA	1.3278e-07	0.73454	9.7417e-18	0.958749	7.56591e-10	0.629833	NA	NA	7.41115e-05	0.98613	5.95559e-14	0.996591	3.4723e-06	0.976341	NA	NA
SENP7	1.8073e-07	0.000104264	-5.21814	Brain_Caudate_basal_ganglia	1.17277e-15	6.89709e-12	8.00728	Brain_Caudate_basal_ganglia	2.31782e-06	0.00250294	4.72353	NA	NA	NA	1	1	1	0	3	5.27497	0.339093	8.57696	-0.0517241	4.79378	-0.732673	NA	NA	1.3278e-07	0.73454	9.7417e-18	0.958749	1.6367e-06	0.463758	NA	NA	7.41115e-05	0.98613	5.95559e-14	0.996591	0.0015502	0.969711	NA	NA
SENP7	1.8073e-07	0.000104264	-5.21814	Brain_Caudate_basal_ganglia	1.17277e-15	6.89709e-12	8.00728	Brain_Cerebellar_Hemisphere	1.13828e-06	0.00100386	-4.86609	NA	NA	NA	1	1	1	0	3	5.27497	0.339093	8.57696	-0.0517241	-4.9591	0.673267	NA	NA	1.3278e-07	0.73454	9.7417e-18	0.958749	7.0822e-07	0.500777	NA	NA	7.41115e-05	0.98613	5.95559e-14	0.996591	0.000643165	0.965337	NA	NA
SENP7	1.8073e-07	0.000104264	-5.21814	Brain_Caudate_basal_ganglia	1.17277e-15	6.89709e-12	8.00728	Brain_Cerebellum	1.04221e-06	0.000920442	-4.8835	NA	NA	NA	1	1	1	0	3	5.27497	0.339093	8.57696	-0.0517241	-4.96929	0.70297	NA	NA	1.3278e-07	0.73454	9.7417e-18	0.958749	6.71979e-07	0.482074	NA	NA	7.41115e-05	0.98613	5.95559e-14	0.996591	0.00062784	0.965662	NA	NA
SENP7	1.8073e-07	0.000104264	-5.21814	Brain_Caudate_basal_ganglia	1.17277e-15	6.89709e-12	8.00728	Brain_Cortex	1.13828e-06	0.00100047	-4.86609	NA	NA	NA	1	1	1	0	3	5.27497	0.339093	8.57696	-0.0517241	-4.9591	0.673267	NA	NA	1.3278e-07	0.73454	9.7417e-18	0.958749	7.0822e-07	0.500777	NA	NA	7.41115e-05	0.98613	5.95559e-14	0.996591	0.000661737	0.965752	NA	NA
SENP7	1.8073e-07	0.000104264	-5.21814	Brain_Caudate_basal_ganglia	1.17277e-15	6.89709e-12	8.00728	Brain_Frontal_Cortex_BA9	1.74663e-06	0.00172099	4.78073	NA	NA	NA	1	1	1	0	3	5.27497	0.339093	8.57696	-0.0517241	4.87184	-0.693069	NA	NA	1.3278e-07	0.73454	9.7417e-18	0.958749	1.10561e-06	0.488266	NA	NA	7.41115e-05	0.98613	5.95559e-14	0.996591	0.000935238	0.963673	NA	NA
SENP7	1.8073e-07	0.000104264	-5.21814	Brain_Caudate_basal_ganglia	1.17277e-15	6.89709e-12	8.00728	Brain_Hippocampus	2.14273e-06	0.00194437	4.73947	NA	NA	NA	1	1	1	0	3	5.27497	0.339093	8.57696	-0.0517241	4.82283	-0.70297	NA	NA	1.3278e-07	0.73454	9.7417e-18	0.958749	1.41538e-06	0.482074	NA	NA	7.41115e-05	0.98613	5.95559e-14	0.996591	0.00117792	0.970675	NA	NA
SENP7	1.8073e-07	0.000104264	-5.21814	Brain_Caudate_basal_ganglia	1.17277e-15	6.89709e-12	8.00728	Brain_Nucleus_accumbens_basal_ganglia	2.67248e-10	2.04678e-06	6.31668	NA	NA	NA	1	1	1	0	3	5.27497	0.339093	8.57696	-0.0517241	6.76343	0.00783587	NA	NA	1.3278e-07	0.73454	9.7417e-18	0.958749	1.3476e-11	0.993748	NA	NA	7.41115e-05	0.98613	5.95559e-14	0.996591	1.75579e-07	0.999078	NA	NA
SENP7	1.8073e-07	0.000104264	-5.21814	Brain_Caudate_basal_ganglia	1.17277e-15	6.89709e-12	8.00728	Brain_Putamen_basal_ganglia	1.83005e-06	0.00174706	4.77134	NA	NA	NA	1	1	1	0	3	5.27497	0.339093	8.57696	-0.0517241	4.86135	-0.693069	NA	NA	1.3278e-07	0.73454	9.7417e-18	0.958749	1.16589e-06	0.488266	NA	NA	7.41115e-05	0.98613	5.95559e-14	0.996591	0.000943078	0.962291	NA	NA
SENP7	1.8073e-07	0.000104264	-5.21814	Brain_Caudate_basal_ganglia	1.17277e-15	6.89709e-12	8.00728	Brain_Spinal_cord_cervical_c-1	1.04221e-06	0.0010469	-4.8835	NA	NA	NA	1	1	1	0	3	5.27497	0.339093	8.57696	-0.0517241	-4.96929	0.70297	NA	NA	1.3278e-07	0.73454	9.7417e-18	0.958749	6.71979e-07	0.482074	NA	NA	7.41115e-05	0.98613	5.95559e-14	0.996591	0.000696445	0.970927	NA	NA
SENP7	1.8073e-07	0.000104264	-5.21814	Brain_Caudate_basal_ganglia	1.17277e-15	6.89709e-12	8.00728	Brain_Substantia_nigra	2.14273e-06	0.00182877	4.73947	NA	NA	NA	1	1	1	0	3	5.27497	0.339093	8.57696	-0.0517241	4.82283	-0.70297	NA	NA	1.3278e-07	0.73454	9.7417e-18	0.958749	1.41538e-06	0.482074	NA	NA	7.41115e-05	0.98613	5.95559e-14	0.996591	0.00131015	0.969803	NA	NA
SENP7	1.8073e-07	0.000104264	-5.21814	Brain_Caudate_basal_ganglia	1.17277e-15	6.89709e-12	8.00728	Breast_Mammary_Tissue	6.98033e-09	8.79339e-06	5.7914	NA	NA	NA	1	1	1	0	3	5.27497	0.339093	8.57696	-0.0517241	6.00145	-0.519948	NA	NA	1.3278e-07	0.73454	9.7417e-18	0.958749	1.9556e-09	0.6031	NA	NA	7.41115e-05	0.98613	5.95559e-14	0.996591	2.80292e-06	0.98037	NA	NA
SENP7	1.8073e-07	0.000104264	-5.21814	Brain_Caudate_basal_ganglia	1.17277e-15	6.89709e-12	8.00728	Cells_Cultured_fibroblasts	5.9635e-07	0.000423191	4.9924	NA	NA	NA	1	1	1	0	3	5.27497	0.339093	8.57696	-0.0517241	5.14551	-0.581611	NA	NA	1.3278e-07	0.73454	9.7417e-18	0.958749	2.66801e-07	0.560829	NA	NA	7.41115e-05	0.98613	5.95559e-14	0.996591	0.000215777	0.971652	NA	NA
SENP7	1.8073e-07	0.000104264	-5.21814	Brain_Caudate_basal_ganglia	1.17277e-15	6.89709e-12	8.00728	Cells_EBV-transformed_lymphocytes	1.04221e-06	0.000934989	-4.8835	NA	NA	NA	1	1	1	0	3	5.27497	0.339093	8.57696	-0.0517241	-4.96929	0.70297	NA	NA	1.3278e-07	0.73454	9.7417e-18	0.958749	6.71979e-07	0.482074	NA	NA	7.41115e-05	0.98613	5.95559e-14	0.996591	0.00056715	0.955742	NA	NA
SENP7	1.8073e-07	0.000104264	-5.21814	Brain_Caudate_basal_ganglia	1.17277e-15	6.89709e-12	8.00728	Colon_Sigmoid	2.6284e-08	3.86494e-05	5.56454	NA	NA	NA	1	1	1	0	3	5.27497	0.339093	8.57696	-0.0517241	5.73622	-0.591632	NA	NA	1.3278e-07	0.73454	9.7417e-18	0.958749	9.68128e-09	0.554097	NA	NA	7.41115e-05	0.98613	5.95559e-14	0.996591	1.53388e-05	0.979354	NA	NA
SENP7	1.8073e-07	0.000104264	-5.21814	Brain_Caudate_basal_ganglia	1.17277e-15	6.89709e-12	8.00728	Colon_Transverse	8.90741e-08	8.95222e-05	-5.34771	NA	NA	NA	1	1	1	0	3	5.27497	0.339093	8.57696	-0.0517241	-5.38737	0.894458	NA	NA	1.3278e-07	0.73454	9.7417e-18	0.958749	7.14968e-08	0.371077	NA	NA	7.41115e-05	0.98613	5.95559e-14	0.996591	6.39703e-05	0.95669	NA	NA
SENP7	1.8073e-07	0.000104264	-5.21814	Brain_Caudate_basal_ganglia	1.17277e-15	6.89709e-12	8.00728	Esophagus_Gastroesophageal_Junction	1.05858e-07	0.000121064	-5.31637	NA	NA	NA	1	1	1	0	3	5.27497	0.339093	8.57696	-0.0517241	-5.35785	0.90353	NA	NA	1.3278e-07	0.73454	9.7417e-18	0.958749	8.42175e-08	0.366245	NA	NA	7.41115e-05	0.98613	5.95559e-14	0.996591	8.9439e-05	0.951934	NA	NA
SENP7	1.8073e-07	0.000104264	-5.21814	Brain_Caudate_basal_ganglia	1.17277e-15	6.89709e-12	8.00728	Esophagus_Mucosa	1.83005e-06	0.00112762	4.77134	NA	NA	NA	1	1	1	0	3	5.27497	0.339093	8.57696	-0.0517241	4.86135	-0.693069	NA	NA	1.3278e-07	0.73454	9.7417e-18	0.958749	1.16589e-06	0.488266	NA	NA	7.41115e-05	0.98613	5.95559e-14	0.996591	0.000694729	0.976104	NA	NA
SENP7	1.8073e-07	0.000104264	-5.21814	Brain_Caudate_basal_ganglia	1.17277e-15	6.89709e-12	8.00728	Esophagus_Muscularis	7.39181e-08	8.6654e-05	-5.38138	NA	NA	NA	1	1	1	0	3	5.27497	0.339093	8.57696	-0.0517241	-5.41549	0.913405	NA	NA	1.3278e-07	0.73454	9.7417e-18	0.958749	6.11223e-08	0.36103	NA	NA	7.41115e-05	0.98613	5.95559e-14	0.996591	6.02889e-05	0.955879	NA	NA
SENP7	1.8073e-07	0.000104264	-5.21814	Brain_Caudate_basal_ganglia	1.17277e-15	6.89709e-12	8.00728	Heart_Atrial_Appendage	2.01319e-06	0.00135886	-4.7521	NA	NA	NA	1	1	1	0	3	5.27497	0.339093	8.57696	-0.0517241	-4.84089	0.693069	NA	NA	1.3278e-07	0.73454	9.7417e-18	0.958749	1.29261e-06	0.488266	NA	NA	7.41115e-05	0.98613	5.95559e-14	0.996591	0.000802407	0.969115	NA	NA
SENP7	1.8073e-07	0.000104264	-5.21814	Brain_Caudate_basal_ganglia	1.17277e-15	6.89709e-12	8.00728	Heart_Left_Ventricle	2.14349e-06	0.00143727	-4.7394	NA	NA	NA	1	1	1	0	3	5.27497	0.339093	8.57696	-0.0517241	-4.83358	0.673267	NA	NA	1.3278e-07	0.73454	9.7417e-18	0.958749	1.34098e-06	0.500777	NA	NA	7.41115e-05	0.98613	5.95559e-14	0.996591	0.000850655	0.971817	NA	NA
SENP7	1.8073e-07	0.000104264	-5.21814	Brain_Caudate_basal_ganglia	1.17277e-15	6.89709e-12	8.00728	Lung	1.13828e-06	0.000826224	-4.86609	NA	NA	NA	1	1	1	0	3	5.27497	0.339093	8.57696	-0.0517241	-4.9591	0.673267	NA	NA	1.3278e-07	0.73454	9.7417e-18	0.958749	7.0822e-07	0.500777	NA	NA	7.41115e-05	0.98613	5.95559e-14	0.996591	0.00046145	0.9754	NA	NA
SENP7	1.8073e-07	0.000104264	-5.21814	Brain_Caudate_basal_ganglia	1.17277e-15	6.89709e-12	8.00728	Minor_Salivary_Gland	1.04221e-06	0.000685606	-4.8835	NA	NA	NA	1	1	1	0	3	5.27497	0.339093	8.57696	-0.0517241	-4.96929	0.70297	NA	NA	1.3278e-07	0.73454	9.7417e-18	0.958749	6.71979e-07	0.482074	NA	NA	7.41115e-05	0.98613	5.95559e-14	0.996591	0.000417215	0.972943	NA	NA
SENP7	1.8073e-07	0.000104264	-5.21814	Brain_Caudate_basal_ganglia	1.17277e-15	6.89709e-12	8.00728	Muscle_Skeletal	1.95957e-06	0.0011729	-4.75755	NA	NA	NA	1	1	1	0	3	5.27497	0.339093	8.57696	-0.0517241	-4.87308	0.623762	NA	NA	1.3278e-07	0.73454	9.7417e-18	0.958749	1.09871e-06	0.532784	NA	NA	7.41115e-05	0.98613	5.95559e-14	0.996591	0.00066002	0.971767	NA	NA
SENP7	1.8073e-07	0.000104264	-5.21814	Brain_Caudate_basal_ganglia	1.17277e-15	6.89709e-12	8.00728	Nerve_Tibial	2.01319e-06	0.0015971	-4.7521	NA	NA	NA	1	1	1	0	3	5.27497	0.339093	8.57696	-0.0517241	-4.84089	0.693069	NA	NA	1.3278e-07	0.73454	9.7417e-18	0.958749	1.29261e-06	0.488266	NA	NA	7.41115e-05	0.98613	5.95559e-14	0.996591	0.000976341	0.967999	NA	NA
SENP7	1.8073e-07	0.000104264	-5.21814	Brain_Caudate_basal_ganglia	1.17277e-15	6.89709e-12	8.00728	Ovary	1.04221e-06	0.000617596	-4.8835	NA	NA	NA	1	1	1	0	3	5.27497	0.339093	8.57696	-0.0517241	-4.96929	0.70297	NA	NA	1.3278e-07	0.73454	9.7417e-18	0.958749	6.71979e-07	0.482074	NA	NA	7.41115e-05	0.98613	5.95559e-14	0.996591	0.000425587	0.96837	NA	NA
SENP7	1.8073e-07	0.000104264	-5.21814	Brain_Caudate_basal_ganglia	1.17277e-15	6.89709e-12	8.00728	Pancreas	1.13828e-06	0.00087159	-4.86609	NA	NA	NA	1	1	1	0	3	5.27497	0.339093	8.57696	-0.0517241	-4.9591	0.673267	NA	NA	1.3278e-07	0.73454	9.7417e-18	0.958749	7.0822e-07	0.500777	NA	NA	7.41115e-05	0.98613	5.95559e-14	0.996591	0.00055842	0.982762	NA	NA
SENP7	1.8073e-07	0.000104264	-5.21814	Brain_Caudate_basal_ganglia	1.17277e-15	6.89709e-12	8.00728	Pituitary	1.13828e-06	0.000962516	-4.86609	NA	NA	NA	1	1	1	0	3	5.27497	0.339093	8.57696	-0.0517241	-4.9591	0.673267	NA	NA	1.3278e-07	0.73454	9.7417e-18	0.958749	7.0822e-07	0.500777	NA	NA	7.41115e-05	0.98613	5.95559e-14	0.996591	0.000586924	0.968743	NA	NA
SENP7	1.8073e-07	0.000104264	-5.21814	Brain_Caudate_basal_ganglia	1.17277e-15	6.89709e-12	8.00728	Prostate	2.14273e-06	0.00138613	-4.73947	NA	NA	NA	1	1	1	0	3	5.27497	0.339093	8.57696	-0.0517241	-4.82283	0.70297	NA	NA	1.3278e-07	0.73454	9.7417e-18	0.958749	1.41538e-06	0.482074	NA	NA	7.41115e-05	0.98613	5.95559e-14	0.996591	0.000857747	0.971328	NA	NA
SENP7	1.8073e-07	0.000104264	-5.21814	Brain_Caudate_basal_ganglia	1.17277e-15	6.89709e-12	8.00728	Skin_Not_Sun_Exposed_Suprapubic	1.04221e-06	0.000718601	-4.8835	NA	NA	NA	1	1	1	0	3	5.27497	0.339093	8.57696	-0.0517241	-4.96929	0.70297	NA	NA	1.3278e-07	0.73454	9.7417e-18	0.958749	6.71979e-07	0.482074	NA	NA	7.41115e-05	0.98613	5.95559e-14	0.996591	0.000485984	0.973155	NA	NA
SENP7	1.8073e-07	0.000104264	-5.21814	Brain_Caudate_basal_ganglia	1.17277e-15	6.89709e-12	8.00728	Skin_Sun_Exposed_Lower_leg	1.04221e-06	0.000868522	-4.8835	NA	NA	NA	1	1	1	0	3	5.27497	0.339093	8.57696	-0.0517241	-4.96929	0.70297	NA	NA	1.3278e-07	0.73454	9.7417e-18	0.958749	6.71979e-07	0.482074	NA	NA	7.41115e-05	0.98613	5.95559e-14	0.996591	0.000561529	0.97253	NA	NA
SENP7	1.8073e-07	0.000104264	-5.21814	Brain_Caudate_basal_ganglia	1.17277e-15	6.89709e-12	8.00728	Small_Intestine_Terminal_Ileum	1.95957e-06	0.00160214	-4.75755	NA	NA	NA	1	1	1	0	3	5.27497	0.339093	8.57696	-0.0517241	-3.30608	0.623762	NA	NA	1.3278e-07	0.73454	9.7417e-18	0.958749	0.000946101	0.532784	NA	NA	7.41115e-05	0.98613	5.95559e-14	0.996591	0.164218	0.976589	NA	NA
SENP7	1.8073e-07	0.000104264	-5.21814	Brain_Caudate_basal_ganglia	1.17277e-15	6.89709e-12	8.00728	Spleen	1.19164e-07	0.000153299	-5.29477	NA	NA	NA	1	1	1	0	3	5.27497	0.339093	8.57696	-0.0517241	-5.33828	0.875857	NA	NA	1.3278e-07	0.73454	9.7417e-18	0.958749	9.38303e-08	0.381108	NA	NA	7.41115e-05	0.98613	5.95559e-14	0.996591	0.000110404	0.961943	NA	NA
SENP7	1.8073e-07	0.000104264	-5.21814	Brain_Caudate_basal_ganglia	1.17277e-15	6.89709e-12	8.00728	Stomach	8.59169e-08	7.09447e-05	-5.35424	NA	NA	NA	1	1	1	0	3	5.27497	0.339093	8.57696	-0.0517241	-5.38928	0.906269	NA	NA	1.3278e-07	0.73454	9.7417e-18	0.958749	7.07412e-08	0.364793	NA	NA	7.41115e-05	0.98613	5.95559e-14	0.996591	6.81308e-05	0.955483	NA	NA
SENP7	1.8073e-07	0.000104264	-5.21814	Brain_Caudate_basal_ganglia	1.17277e-15	6.89709e-12	8.00728	Testis	1.74663e-06	0.00152108	4.78073	NA	NA	NA	1	1	1	0	3	5.27497	0.339093	8.57696	-0.0517241	4.87184	-0.693069	NA	NA	1.3278e-07	0.73454	9.7417e-18	0.958749	1.10561e-06	0.488266	NA	NA	7.41115e-05	0.98613	5.95559e-14	0.996591	0.000874145	0.958277	NA	NA
SENP7	1.8073e-07	0.000104264	-5.21814	Brain_Caudate_basal_ganglia	1.17277e-15	6.89709e-12	8.00728	Thyroid	1.13828e-06	0.00075042	-4.86609	NA	NA	NA	1	1	1	0	3	5.27497	0.339093	8.57696	-0.0517241	-4.9591	0.673267	NA	NA	1.3278e-07	0.73454	9.7417e-18	0.958749	7.0822e-07	0.500777	NA	NA	7.41115e-05	0.98613	5.95559e-14	0.996591	0.000463416	0.973526	NA	NA
SENP7	1.8073e-07	0.000104264	-5.21814	Brain_Caudate_basal_ganglia	1.17277e-15	6.89709e-12	8.00728	Uterus	1.74663e-06	0.000980551	4.78073	NA	NA	NA	1	1	1	0	3	5.27497	0.339093	8.57696	-0.0517241	4.87184	-0.693069	NA	NA	1.3278e-07	0.73454	9.7417e-18	0.958749	1.10561e-06	0.488266	NA	NA	7.41115e-05	0.98613	5.95559e-14	0.996591	0.000635359	0.969909	NA	NA
SENP7	1.8073e-07	0.000104264	-5.21814	Brain_Caudate_basal_ganglia	1.17277e-15	6.89709e-12	8.00728	Vagina	1.04221e-06	0.000667178	-4.8835	NA	NA	NA	1	1	1	0	3	5.27497	0.339093	8.57696	-0.0517241	-4.96929	0.70297	NA	NA	1.3278e-07	0.73454	9.7417e-18	0.958749	6.71979e-07	0.482074	NA	NA	7.41115e-05	0.98613	5.95559e-14	0.996591	0.000453414	0.970299	NA	NA
SENP7	1.8073e-07	0.000104264	-5.21814	Brain_Caudate_basal_ganglia	1.17277e-15	6.89709e-12	8.00728	smultixcan	4.68921e-08	4.39038e-05	-0.402108	NA	NA	NA	1	1	1	0	3	5.27497	0.339093	8.57696	-0.0517241	-0.467319	-0.0788774	NA	NA	1.3278e-07	0.73454	9.7417e-18	0.958749	1.52289e-08	0.811805	NA	NA	7.41115e-05	0.98613	5.95559e-14	0.996591	1.59891e-05	0.989259	NA	NA
SENP7	1.8073e-07	0.000104264	-5.21814	Brain_Cerebellar_Hemisphere	3.72162e-13	1.06857e-09	7.26532	Adipose_Subcutaneous	1.50732e-07	0.000146718	-5.25166	NA	NA	NA	1	1	1	0	3	5.27497	0.339093	7.63563	-0.432023	-5.30669	0.841465	NA	NA	1.3278e-07	0.73454	2.24715e-14	0.665724	1.11633e-07	0.400087	NA	NA	7.41115e-05	0.98613	5.34553e-11	0.989628	9.47545e-05	0.953917	NA	NA
SENP7	1.8073e-07	0.000104264	-5.21814	Brain_Cerebellar_Hemisphere	3.72162e-13	1.06857e-09	7.26532	Adipose_Visceral_Omentum	2.01319e-06	0.00143795	-4.7521	NA	NA	NA	1	1	1	0	3	5.27497	0.339093	7.63563	-0.432023	-4.84089	0.693069	NA	NA	1.3278e-07	0.73454	2.24715e-14	0.665724	1.29261e-06	0.488266	NA	NA	7.41115e-05	0.98613	5.34553e-11	0.989628	0.000852691	0.966689	NA	NA
SENP7	1.8073e-07	0.000104264	-5.21814	Brain_Cerebellar_Hemisphere	3.72162e-13	1.06857e-09	7.26532	Adrenal_Gland	1.13828e-06	0.000736569	-4.86609	NA	NA	NA	1	1	1	0	3	5.27497	0.339093	7.63563	-0.432023	-4.9591	0.673267	NA	NA	1.3278e-07	0.73454	2.24715e-14	0.665724	7.0822e-07	0.500777	NA	NA	7.41115e-05	0.98613	5.34553e-11	0.989628	0.000467964	0.973432	NA	NA
SENP7	1.8073e-07	0.000104264	-5.21814	Brain_Cerebellar_Hemisphere	3.72162e-13	1.06857e-09	7.26532	Artery_Aorta	3.50674e-08	3.95309e-05	5.51405	NA	NA	NA	1	1	1	0	3	5.27497	0.339093	7.63563	-0.432023	5.68585	-0.581117	NA	NA	1.3278e-07	0.73454	2.24715e-14	0.665724	1.30162e-08	0.561162	NA	NA	7.41115e-05	0.98613	5.34553e-11	0.989628	1.56787e-05	0.97549	NA	NA
SENP7	1.8073e-07	0.000104264	-5.21814	Brain_Cerebellar_Hemisphere	3.72162e-13	1.06857e-09	7.26532	Artery_Coronary	8.67919e-07	0.000649079	4.91944	NA	NA	NA	1	1	1	0	3	5.27497	0.339093	7.63563	-0.432023	5.01779	-0.701082	NA	NA	1.3278e-07	0.73454	2.24715e-14	0.665724	5.22704e-07	0.483252	NA	NA	7.41115e-05	0.98613	5.34553e-11	0.989628	0.000422985	0.960877	NA	NA
SENP7	1.8073e-07	0.000104264	-5.21814	Brain_Cerebellar_Hemisphere	3.72162e-13	1.06857e-09	7.26532	Artery_Tibial	1.13828e-06	0.000762741	-4.86609	NA	NA	NA	1	1	1	0	3	5.27497	0.339093	7.63563	-0.432023	-4.9591	0.673267	NA	NA	1.3278e-07	0.73454	2.24715e-14	0.665724	7.0822e-07	0.500777	NA	NA	7.41115e-05	0.98613	5.34553e-11	0.989628	0.000497743	0.972833	NA	NA
SENP7	1.8073e-07	0.000104264	-5.21814	Brain_Cerebellar_Hemisphere	3.72162e-13	1.06857e-09	7.26532	Brain_Amygdala	2.31782e-06	0.00268954	4.72353	NA	NA	NA	1	1	1	0	3	5.27497	0.339093	7.63563	-0.432023	4.79378	-0.732673	NA	NA	1.3278e-07	0.73454	2.24715e-14	0.665724	1.6367e-06	0.463758	NA	NA	7.41115e-05	0.98613	5.34553e-11	0.989628	0.00165135	0.974211	NA	NA
SENP7	1.8073e-07	0.000104264	-5.21814	Brain_Cerebellar_Hemisphere	3.72162e-13	1.06857e-09	7.26532	Brain_Anterior_cingulate_cortex_BA24	3.16779e-09	1.76137e-05	5.92266	NA	NA	NA	1	1	1	0	3	5.27497	0.339093	7.63563	-0.432023	6.15378	-0.481962	NA	NA	1.3278e-07	0.73454	2.24715e-14	0.665724	7.56591e-10	0.629833	NA	NA	7.41115e-05	0.98613	5.34553e-11	0.989628	3.4723e-06	0.976341	NA	NA
SENP7	1.8073e-07	0.000104264	-5.21814	Brain_Cerebellar_Hemisphere	3.72162e-13	1.06857e-09	7.26532	Brain_Caudate_basal_ganglia	2.31782e-06	0.00250294	4.72353	NA	NA	NA	1	1	1	0	3	5.27497	0.339093	7.63563	-0.432023	4.79378	-0.732673	NA	NA	1.3278e-07	0.73454	2.24715e-14	0.665724	1.6367e-06	0.463758	NA	NA	7.41115e-05	0.98613	5.34553e-11	0.989628	0.0015502	0.969711	NA	NA
SENP7	1.8073e-07	0.000104264	-5.21814	Brain_Cerebellar_Hemisphere	3.72162e-13	1.06857e-09	7.26532	Brain_Cerebellar_Hemisphere	1.13828e-06	0.00100386	-4.86609	NA	NA	NA	1	1	1	0	3	5.27497	0.339093	7.63563	-0.432023	-4.9591	0.673267	NA	NA	1.3278e-07	0.73454	2.24715e-14	0.665724	7.0822e-07	0.500777	NA	NA	7.41115e-05	0.98613	5.34553e-11	0.989628	0.000643165	0.965337	NA	NA
SENP7	1.8073e-07	0.000104264	-5.21814	Brain_Cerebellar_Hemisphere	3.72162e-13	1.06857e-09	7.26532	Brain_Cerebellum	1.04221e-06	0.000920442	-4.8835	NA	NA	NA	1	1	1	0	3	5.27497	0.339093	7.63563	-0.432023	-4.96929	0.70297	NA	NA	1.3278e-07	0.73454	2.24715e-14	0.665724	6.71979e-07	0.482074	NA	NA	7.41115e-05	0.98613	5.34553e-11	0.989628	0.00062784	0.965662	NA	NA
SENP7	1.8073e-07	0.000104264	-5.21814	Brain_Cerebellar_Hemisphere	3.72162e-13	1.06857e-09	7.26532	Brain_Cortex	1.13828e-06	0.00100047	-4.86609	NA	NA	NA	1	1	1	0	3	5.27497	0.339093	7.63563	-0.432023	-4.9591	0.673267	NA	NA	1.3278e-07	0.73454	2.24715e-14	0.665724	7.0822e-07	0.500777	NA	NA	7.41115e-05	0.98613	5.34553e-11	0.989628	0.000661737	0.965752	NA	NA
SENP7	1.8073e-07	0.000104264	-5.21814	Brain_Cerebellar_Hemisphere	3.72162e-13	1.06857e-09	7.26532	Brain_Frontal_Cortex_BA9	1.74663e-06	0.00172099	4.78073	NA	NA	NA	1	1	1	0	3	5.27497	0.339093	7.63563	-0.432023	4.87184	-0.693069	NA	NA	1.3278e-07	0.73454	2.24715e-14	0.665724	1.10561e-06	0.488266	NA	NA	7.41115e-05	0.98613	5.34553e-11	0.989628	0.000935238	0.963673	NA	NA
SENP7	1.8073e-07	0.000104264	-5.21814	Brain_Cerebellar_Hemisphere	3.72162e-13	1.06857e-09	7.26532	Brain_Hippocampus	2.14273e-06	0.00194437	4.73947	NA	NA	NA	1	1	1	0	3	5.27497	0.339093	7.63563	-0.432023	4.82283	-0.70297	NA	NA	1.3278e-07	0.73454	2.24715e-14	0.665724	1.41538e-06	0.482074	NA	NA	7.41115e-05	0.98613	5.34553e-11	0.989628	0.00117792	0.970675	NA	NA
SENP7	1.8073e-07	0.000104264	-5.21814	Brain_Cerebellar_Hemisphere	3.72162e-13	1.06857e-09	7.26532	Brain_Nucleus_accumbens_basal_ganglia	2.67248e-10	2.04678e-06	6.31668	NA	NA	NA	1	1	1	0	3	5.27497	0.339093	7.63563	-0.432023	6.76343	0.00783587	NA	NA	1.3278e-07	0.73454	2.24715e-14	0.665724	1.3476e-11	0.993748	NA	NA	7.41115e-05	0.98613	5.34553e-11	0.989628	1.75579e-07	0.999078	NA	NA
SENP7	1.8073e-07	0.000104264	-5.21814	Brain_Cerebellar_Hemisphere	3.72162e-13	1.06857e-09	7.26532	Brain_Putamen_basal_ganglia	1.83005e-06	0.00174706	4.77134	NA	NA	NA	1	1	1	0	3	5.27497	0.339093	7.63563	-0.432023	4.86135	-0.693069	NA	NA	1.3278e-07	0.73454	2.24715e-14	0.665724	1.16589e-06	0.488266	NA	NA	7.41115e-05	0.98613	5.34553e-11	0.989628	0.000943078	0.962291	NA	NA
SENP7	1.8073e-07	0.000104264	-5.21814	Brain_Cerebellar_Hemisphere	3.72162e-13	1.06857e-09	7.26532	Brain_Spinal_cord_cervical_c-1	1.04221e-06	0.0010469	-4.8835	NA	NA	NA	1	1	1	0	3	5.27497	0.339093	7.63563	-0.432023	-4.96929	0.70297	NA	NA	1.3278e-07	0.73454	2.24715e-14	0.665724	6.71979e-07	0.482074	NA	NA	7.41115e-05	0.98613	5.34553e-11	0.989628	0.000696445	0.970927	NA	NA
SENP7	1.8073e-07	0.000104264	-5.21814	Brain_Cerebellar_Hemisphere	3.72162e-13	1.06857e-09	7.26532	Brain_Substantia_nigra	2.14273e-06	0.00182877	4.73947	NA	NA	NA	1	1	1	0	3	5.27497	0.339093	7.63563	-0.432023	4.82283	-0.70297	NA	NA	1.3278e-07	0.73454	2.24715e-14	0.665724	1.41538e-06	0.482074	NA	NA	7.41115e-05	0.98613	5.34553e-11	0.989628	0.00131015	0.969803	NA	NA
SENP7	1.8073e-07	0.000104264	-5.21814	Brain_Cerebellar_Hemisphere	3.72162e-13	1.06857e-09	7.26532	Breast_Mammary_Tissue	6.98033e-09	8.79339e-06	5.7914	NA	NA	NA	1	1	1	0	3	5.27497	0.339093	7.63563	-0.432023	6.00145	-0.519948	NA	NA	1.3278e-07	0.73454	2.24715e-14	0.665724	1.9556e-09	0.6031	NA	NA	7.41115e-05	0.98613	5.34553e-11	0.989628	2.80292e-06	0.98037	NA	NA
SENP7	1.8073e-07	0.000104264	-5.21814	Brain_Cerebellar_Hemisphere	3.72162e-13	1.06857e-09	7.26532	Cells_Cultured_fibroblasts	5.9635e-07	0.000423191	4.9924	NA	NA	NA	1	1	1	0	3	5.27497	0.339093	7.63563	-0.432023	5.14551	-0.581611	NA	NA	1.3278e-07	0.73454	2.24715e-14	0.665724	2.66801e-07	0.560829	NA	NA	7.41115e-05	0.98613	5.34553e-11	0.989628	0.000215777	0.971652	NA	NA
SENP7	1.8073e-07	0.000104264	-5.21814	Brain_Cerebellar_Hemisphere	3.72162e-13	1.06857e-09	7.26532	Cells_EBV-transformed_lymphocytes	1.04221e-06	0.000934989	-4.8835	NA	NA	NA	1	1	1	0	3	5.27497	0.339093	7.63563	-0.432023	-4.96929	0.70297	NA	NA	1.3278e-07	0.73454	2.24715e-14	0.665724	6.71979e-07	0.482074	NA	NA	7.41115e-05	0.98613	5.34553e-11	0.989628	0.00056715	0.955742	NA	NA
SENP7	1.8073e-07	0.000104264	-5.21814	Brain_Cerebellar_Hemisphere	3.72162e-13	1.06857e-09	7.26532	Colon_Sigmoid	2.6284e-08	3.86494e-05	5.56454	NA	NA	NA	1	1	1	0	3	5.27497	0.339093	7.63563	-0.432023	5.73622	-0.591632	NA	NA	1.3278e-07	0.73454	2.24715e-14	0.665724	9.68128e-09	0.554097	NA	NA	7.41115e-05	0.98613	5.34553e-11	0.989628	1.53388e-05	0.979354	NA	NA
SENP7	1.8073e-07	0.000104264	-5.21814	Brain_Cerebellar_Hemisphere	3.72162e-13	1.06857e-09	7.26532	Colon_Transverse	8.90741e-08	8.95222e-05	-5.34771	NA	NA	NA	1	1	1	0	3	5.27497	0.339093	7.63563	-0.432023	-5.38737	0.894458	NA	NA	1.3278e-07	0.73454	2.24715e-14	0.665724	7.14968e-08	0.371077	NA	NA	7.41115e-05	0.98613	5.34553e-11	0.989628	6.39703e-05	0.95669	NA	NA
SENP7	1.8073e-07	0.000104264	-5.21814	Brain_Cerebellar_Hemisphere	3.72162e-13	1.06857e-09	7.26532	Esophagus_Gastroesophageal_Junction	1.05858e-07	0.000121064	-5.31637	NA	NA	NA	1	1	1	0	3	5.27497	0.339093	7.63563	-0.432023	-5.35785	0.90353	NA	NA	1.3278e-07	0.73454	2.24715e-14	0.665724	8.42175e-08	0.366245	NA	NA	7.41115e-05	0.98613	5.34553e-11	0.989628	8.9439e-05	0.951934	NA	NA
SENP7	1.8073e-07	0.000104264	-5.21814	Brain_Cerebellar_Hemisphere	3.72162e-13	1.06857e-09	7.26532	Esophagus_Mucosa	1.83005e-06	0.00112762	4.77134	NA	NA	NA	1	1	1	0	3	5.27497	0.339093	7.63563	-0.432023	4.86135	-0.693069	NA	NA	1.3278e-07	0.73454	2.24715e-14	0.665724	1.16589e-06	0.488266	NA	NA	7.41115e-05	0.98613	5.34553e-11	0.989628	0.000694729	0.976104	NA	NA
SENP7	1.8073e-07	0.000104264	-5.21814	Brain_Cerebellar_Hemisphere	3.72162e-13	1.06857e-09	7.26532	Esophagus_Muscularis	7.39181e-08	8.6654e-05	-5.38138	NA	NA	NA	1	1	1	0	3	5.27497	0.339093	7.63563	-0.432023	-5.41549	0.913405	NA	NA	1.3278e-07	0.73454	2.24715e-14	0.665724	6.11223e-08	0.36103	NA	NA	7.41115e-05	0.98613	5.34553e-11	0.989628	6.02889e-05	0.955879	NA	NA
SENP7	1.8073e-07	0.000104264	-5.21814	Brain_Cerebellar_Hemisphere	3.72162e-13	1.06857e-09	7.26532	Heart_Atrial_Appendage	2.01319e-06	0.00135886	-4.7521	NA	NA	NA	1	1	1	0	3	5.27497	0.339093	7.63563	-0.432023	-4.84089	0.693069	NA	NA	1.3278e-07	0.73454	2.24715e-14	0.665724	1.29261e-06	0.488266	NA	NA	7.41115e-05	0.98613	5.34553e-11	0.989628	0.000802407	0.969115	NA	NA
SENP7	1.8073e-07	0.000104264	-5.21814	Brain_Cerebellar_Hemisphere	3.72162e-13	1.06857e-09	7.26532	Heart_Left_Ventricle	2.14349e-06	0.00143727	-4.7394	NA	NA	NA	1	1	1	0	3	5.27497	0.339093	7.63563	-0.432023	-4.83358	0.673267	NA	NA	1.3278e-07	0.73454	2.24715e-14	0.665724	1.34098e-06	0.500777	NA	NA	7.41115e-05	0.98613	5.34553e-11	0.989628	0.000850655	0.971817	NA	NA
SENP7	1.8073e-07	0.000104264	-5.21814	Brain_Cerebellar_Hemisphere	3.72162e-13	1.06857e-09	7.26532	Lung	1.13828e-06	0.000826224	-4.86609	NA	NA	NA	1	1	1	0	3	5.27497	0.339093	7.63563	-0.432023	-4.9591	0.673267	NA	NA	1.3278e-07	0.73454	2.24715e-14	0.665724	7.0822e-07	0.500777	NA	NA	7.41115e-05	0.98613	5.34553e-11	0.989628	0.00046145	0.9754	NA	NA
SENP7	1.8073e-07	0.000104264	-5.21814	Brain_Cerebellar_Hemisphere	3.72162e-13	1.06857e-09	7.26532	Minor_Salivary_Gland	1.04221e-06	0.000685606	-4.8835	NA	NA	NA	1	1	1	0	3	5.27497	0.339093	7.63563	-0.432023	-4.96929	0.70297	NA	NA	1.3278e-07	0.73454	2.24715e-14	0.665724	6.71979e-07	0.482074	NA	NA	7.41115e-05	0.98613	5.34553e-11	0.989628	0.000417215	0.972943	NA	NA
SENP7	1.8073e-07	0.000104264	-5.21814	Brain_Cerebellar_Hemisphere	3.72162e-13	1.06857e-09	7.26532	Muscle_Skeletal	1.95957e-06	0.0011729	-4.75755	NA	NA	NA	1	1	1	0	3	5.27497	0.339093	7.63563	-0.432023	-4.87308	0.623762	NA	NA	1.3278e-07	0.73454	2.24715e-14	0.665724	1.09871e-06	0.532784	NA	NA	7.41115e-05	0.98613	5.34553e-11	0.989628	0.00066002	0.971767	NA	NA
SENP7	1.8073e-07	0.000104264	-5.21814	Brain_Cerebellar_Hemisphere	3.72162e-13	1.06857e-09	7.26532	Nerve_Tibial	2.01319e-06	0.0015971	-4.7521	NA	NA	NA	1	1	1	0	3	5.27497	0.339093	7.63563	-0.432023	-4.84089	0.693069	NA	NA	1.3278e-07	0.73454	2.24715e-14	0.665724	1.29261e-06	0.488266	NA	NA	7.41115e-05	0.98613	5.34553e-11	0.989628	0.000976341	0.967999	NA	NA
SENP7	1.8073e-07	0.000104264	-5.21814	Brain_Cerebellar_Hemisphere	3.72162e-13	1.06857e-09	7.26532	Ovary	1.04221e-06	0.000617596	-4.8835	NA	NA	NA	1	1	1	0	3	5.27497	0.339093	7.63563	-0.432023	-4.96929	0.70297	NA	NA	1.3278e-07	0.73454	2.24715e-14	0.665724	6.71979e-07	0.482074	NA	NA	7.41115e-05	0.98613	5.34553e-11	0.989628	0.000425587	0.96837	NA	NA
SENP7	1.8073e-07	0.000104264	-5.21814	Brain_Cerebellar_Hemisphere	3.72162e-13	1.06857e-09	7.26532	Pancreas	1.13828e-06	0.00087159	-4.86609	NA	NA	NA	1	1	1	0	3	5.27497	0.339093	7.63563	-0.432023	-4.9591	0.673267	NA	NA	1.3278e-07	0.73454	2.24715e-14	0.665724	7.0822e-07	0.500777	NA	NA	7.41115e-05	0.98613	5.34553e-11	0.989628	0.00055842	0.982762	NA	NA
SENP7	1.8073e-07	0.000104264	-5.21814	Brain_Cerebellar_Hemisphere	3.72162e-13	1.06857e-09	7.26532	Pituitary	1.13828e-06	0.000962516	-4.86609	NA	NA	NA	1	1	1	0	3	5.27497	0.339093	7.63563	-0.432023	-4.9591	0.673267	NA	NA	1.3278e-07	0.73454	2.24715e-14	0.665724	7.0822e-07	0.500777	NA	NA	7.41115e-05	0.98613	5.34553e-11	0.989628	0.000586924	0.968743	NA	NA
SENP7	1.8073e-07	0.000104264	-5.21814	Brain_Cerebellar_Hemisphere	3.72162e-13	1.06857e-09	7.26532	Prostate	2.14273e-06	0.00138613	-4.73947	NA	NA	NA	1	1	1	0	3	5.27497	0.339093	7.63563	-0.432023	-4.82283	0.70297	NA	NA	1.3278e-07	0.73454	2.24715e-14	0.665724	1.41538e-06	0.482074	NA	NA	7.41115e-05	0.98613	5.34553e-11	0.989628	0.000857747	0.971328	NA	NA
SENP7	1.8073e-07	0.000104264	-5.21814	Brain_Cerebellar_Hemisphere	3.72162e-13	1.06857e-09	7.26532	Skin_Not_Sun_Exposed_Suprapubic	1.04221e-06	0.000718601	-4.8835	NA	NA	NA	1	1	1	0	3	5.27497	0.339093	7.63563	-0.432023	-4.96929	0.70297	NA	NA	1.3278e-07	0.73454	2.24715e-14	0.665724	6.71979e-07	0.482074	NA	NA	7.41115e-05	0.98613	5.34553e-11	0.989628	0.000485984	0.973155	NA	NA
SENP7	1.8073e-07	0.000104264	-5.21814	Brain_Cerebellar_Hemisphere	3.72162e-13	1.06857e-09	7.26532	Skin_Sun_Exposed_Lower_leg	1.04221e-06	0.000868522	-4.8835	NA	NA	NA	1	1	1	0	3	5.27497	0.339093	7.63563	-0.432023	-4.96929	0.70297	NA	NA	1.3278e-07	0.73454	2.24715e-14	0.665724	6.71979e-07	0.482074	NA	NA	7.41115e-05	0.98613	5.34553e-11	0.989628	0.000561529	0.97253	NA	NA
SENP7	1.8073e-07	0.000104264	-5.21814	Brain_Cerebellar_Hemisphere	3.72162e-13	1.06857e-09	7.26532	Small_Intestine_Terminal_Ileum	1.95957e-06	0.00160214	-4.75755	NA	NA	NA	1	1	1	0	3	5.27497	0.339093	7.63563	-0.432023	-3.30608	0.623762	NA	NA	1.3278e-07	0.73454	2.24715e-14	0.665724	0.000946101	0.532784	NA	NA	7.41115e-05	0.98613	5.34553e-11	0.989628	0.164218	0.976589	NA	NA
SENP7	1.8073e-07	0.000104264	-5.21814	Brain_Cerebellar_Hemisphere	3.72162e-13	1.06857e-09	7.26532	Spleen	1.19164e-07	0.000153299	-5.29477	NA	NA	NA	1	1	1	0	3	5.27497	0.339093	7.63563	-0.432023	-5.33828	0.875857	NA	NA	1.3278e-07	0.73454	2.24715e-14	0.665724	9.38303e-08	0.381108	NA	NA	7.41115e-05	0.98613	5.34553e-11	0.989628	0.000110404	0.961943	NA	NA
SENP7	1.8073e-07	0.000104264	-5.21814	Brain_Cerebellar_Hemisphere	3.72162e-13	1.06857e-09	7.26532	Stomach	8.59169e-08	7.09447e-05	-5.35424	NA	NA	NA	1	1	1	0	3	5.27497	0.339093	7.63563	-0.432023	-5.38928	0.906269	NA	NA	1.3278e-07	0.73454	2.24715e-14	0.665724	7.07412e-08	0.364793	NA	NA	7.41115e-05	0.98613	5.34553e-11	0.989628	6.81308e-05	0.955483	NA	NA
SENP7	1.8073e-07	0.000104264	-5.21814	Brain_Cerebellar_Hemisphere	3.72162e-13	1.06857e-09	7.26532	Testis	1.74663e-06	0.00152108	4.78073	NA	NA	NA	1	1	1	0	3	5.27497	0.339093	7.63563	-0.432023	4.87184	-0.693069	NA	NA	1.3278e-07	0.73454	2.24715e-14	0.665724	1.10561e-06	0.488266	NA	NA	7.41115e-05	0.98613	5.34553e-11	0.989628	0.000874145	0.958277	NA	NA
SENP7	1.8073e-07	0.000104264	-5.21814	Brain_Cerebellar_Hemisphere	3.72162e-13	1.06857e-09	7.26532	Thyroid	1.13828e-06	0.00075042	-4.86609	NA	NA	NA	1	1	1	0	3	5.27497	0.339093	7.63563	-0.432023	-4.9591	0.673267	NA	NA	1.3278e-07	0.73454	2.24715e-14	0.665724	7.0822e-07	0.500777	NA	NA	7.41115e-05	0.98613	5.34553e-11	0.989628	0.000463416	0.973526	NA	NA
SENP7	1.8073e-07	0.000104264	-5.21814	Brain_Cerebellar_Hemisphere	3.72162e-13	1.06857e-09	7.26532	Uterus	1.74663e-06	0.000980551	4.78073	NA	NA	NA	1	1	1	0	3	5.27497	0.339093	7.63563	-0.432023	4.87184	-0.693069	NA	NA	1.3278e-07	0.73454	2.24715e-14	0.665724	1.10561e-06	0.488266	NA	NA	7.41115e-05	0.98613	5.34553e-11	0.989628	0.000635359	0.969909	NA	NA
SENP7	1.8073e-07	0.000104264	-5.21814	Brain_Cerebellar_Hemisphere	3.72162e-13	1.06857e-09	7.26532	Vagina	1.04221e-06	0.000667178	-4.8835	NA	NA	NA	1	1	1	0	3	5.27497	0.339093	7.63563	-0.432023	-4.96929	0.70297	NA	NA	1.3278e-07	0.73454	2.24715e-14	0.665724	6.71979e-07	0.482074	NA	NA	7.41115e-05	0.98613	5.34553e-11	0.989628	0.000453414	0.970299	NA	NA
SENP7	1.8073e-07	0.000104264	-5.21814	Brain_Cerebellar_Hemisphere	3.72162e-13	1.06857e-09	7.26532	smultixcan	4.68921e-08	4.39038e-05	-0.402108	NA	NA	NA	1	1	1	0	3	5.27497	0.339093	7.63563	-0.432023	-0.467319	-0.0788774	NA	NA	1.3278e-07	0.73454	2.24715e-14	0.665724	1.52289e-08	0.811805	NA	NA	7.41115e-05	0.98613	5.34553e-11	0.989628	1.59891e-05	0.989259	NA	NA
SENP7	1.8073e-07	0.000104264	-5.21814	Brain_Cerebellum	3.84014e-13	1.12814e-09	7.26108	Adipose_Subcutaneous	1.50732e-07	0.000146718	-5.25166	NA	NA	NA	1	1	1	0	3	5.27497	0.339093	7.62799	-0.440134	-5.30669	0.841465	NA	NA	1.3278e-07	0.73454	2.38435e-14	0.65984	1.11633e-07	0.400087	NA	NA	7.41115e-05	0.98613	7.24426e-11	0.981006	9.47545e-05	0.953917	NA	NA
SENP7	1.8073e-07	0.000104264	-5.21814	Brain_Cerebellum	3.84014e-13	1.12814e-09	7.26108	Adipose_Visceral_Omentum	2.01319e-06	0.00143795	-4.7521	NA	NA	NA	1	1	1	0	3	5.27497	0.339093	7.62799	-0.440134	-4.84089	0.693069	NA	NA	1.3278e-07	0.73454	2.38435e-14	0.65984	1.29261e-06	0.488266	NA	NA	7.41115e-05	0.98613	7.24426e-11	0.981006	0.000852691	0.966689	NA	NA
SENP7	1.8073e-07	0.000104264	-5.21814	Brain_Cerebellum	3.84014e-13	1.12814e-09	7.26108	Adrenal_Gland	1.13828e-06	0.000736569	-4.86609	NA	NA	NA	1	1	1	0	3	5.27497	0.339093	7.62799	-0.440134	-4.9591	0.673267	NA	NA	1.3278e-07	0.73454	2.38435e-14	0.65984	7.0822e-07	0.500777	NA	NA	7.41115e-05	0.98613	7.24426e-11	0.981006	0.000467964	0.973432	NA	NA
SENP7	1.8073e-07	0.000104264	-5.21814	Brain_Cerebellum	3.84014e-13	1.12814e-09	7.26108	Artery_Aorta	3.50674e-08	3.95309e-05	5.51405	NA	NA	NA	1	1	1	0	3	5.27497	0.339093	7.62799	-0.440134	5.68585	-0.581117	NA	NA	1.3278e-07	0.73454	2.38435e-14	0.65984	1.30162e-08	0.561162	NA	NA	7.41115e-05	0.98613	7.24426e-11	0.981006	1.56787e-05	0.97549	NA	NA
SENP7	1.8073e-07	0.000104264	-5.21814	Brain_Cerebellum	3.84014e-13	1.12814e-09	7.26108	Artery_Coronary	8.67919e-07	0.000649079	4.91944	NA	NA	NA	1	1	1	0	3	5.27497	0.339093	7.62799	-0.440134	5.01779	-0.701082	NA	NA	1.3278e-07	0.73454	2.38435e-14	0.65984	5.22704e-07	0.483252	NA	NA	7.41115e-05	0.98613	7.24426e-11	0.981006	0.000422985	0.960877	NA	NA
SENP7	1.8073e-07	0.000104264	-5.21814	Brain_Cerebellum	3.84014e-13	1.12814e-09	7.26108	Artery_Tibial	1.13828e-06	0.000762741	-4.86609	NA	NA	NA	1	1	1	0	3	5.27497	0.339093	7.62799	-0.440134	-4.9591	0.673267	NA	NA	1.3278e-07	0.73454	2.38435e-14	0.65984	7.0822e-07	0.500777	NA	NA	7.41115e-05	0.98613	7.24426e-11	0.981006	0.000497743	0.972833	NA	NA
SENP7	1.8073e-07	0.000104264	-5.21814	Brain_Cerebellum	3.84014e-13	1.12814e-09	7.26108	Brain_Amygdala	2.31782e-06	0.00268954	4.72353	NA	NA	NA	1	1	1	0	3	5.27497	0.339093	7.62799	-0.440134	4.79378	-0.732673	NA	NA	1.3278e-07	0.73454	2.38435e-14	0.65984	1.6367e-06	0.463758	NA	NA	7.41115e-05	0.98613	7.24426e-11	0.981006	0.00165135	0.974211	NA	NA
SENP7	1.8073e-07	0.000104264	-5.21814	Brain_Cerebellum	3.84014e-13	1.12814e-09	7.26108	Brain_Anterior_cingulate_cortex_BA24	3.16779e-09	1.76137e-05	5.92266	NA	NA	NA	1	1	1	0	3	5.27497	0.339093	7.62799	-0.440134	6.15378	-0.481962	NA	NA	1.3278e-07	0.73454	2.38435e-14	0.65984	7.56591e-10	0.629833	NA	NA	7.41115e-05	0.98613	7.24426e-11	0.981006	3.4723e-06	0.976341	NA	NA
SENP7	1.8073e-07	0.000104264	-5.21814	Brain_Cerebellum	3.84014e-13	1.12814e-09	7.26108	Brain_Caudate_basal_ganglia	2.31782e-06	0.00250294	4.72353	NA	NA	NA	1	1	1	0	3	5.27497	0.339093	7.62799	-0.440134	4.79378	-0.732673	NA	NA	1.3278e-07	0.73454	2.38435e-14	0.65984	1.6367e-06	0.463758	NA	NA	7.41115e-05	0.98613	7.24426e-11	0.981006	0.0015502	0.969711	NA	NA
SENP7	1.8073e-07	0.000104264	-5.21814	Brain_Cerebellum	3.84014e-13	1.12814e-09	7.26108	Brain_Cerebellar_Hemisphere	1.13828e-06	0.00100386	-4.86609	NA	NA	NA	1	1	1	0	3	5.27497	0.339093	7.62799	-0.440134	-4.9591	0.673267	NA	NA	1.3278e-07	0.73454	2.38435e-14	0.65984	7.0822e-07	0.500777	NA	NA	7.41115e-05	0.98613	7.24426e-11	0.981006	0.000643165	0.965337	NA	NA
SENP7	1.8073e-07	0.000104264	-5.21814	Brain_Cerebellum	3.84014e-13	1.12814e-09	7.26108	Brain_Cerebellum	1.04221e-06	0.000920442	-4.8835	NA	NA	NA	1	1	1	0	3	5.27497	0.339093	7.62799	-0.440134	-4.96929	0.70297	NA	NA	1.3278e-07	0.73454	2.38435e-14	0.65984	6.71979e-07	0.482074	NA	NA	7.41115e-05	0.98613	7.24426e-11	0.981006	0.00062784	0.965662	NA	NA
SENP7	1.8073e-07	0.000104264	-5.21814	Brain_Cerebellum	3.84014e-13	1.12814e-09	7.26108	Brain_Cortex	1.13828e-06	0.00100047	-4.86609	NA	NA	NA	1	1	1	0	3	5.27497	0.339093	7.62799	-0.440134	-4.9591	0.673267	NA	NA	1.3278e-07	0.73454	2.38435e-14	0.65984	7.0822e-07	0.500777	NA	NA	7.41115e-05	0.98613	7.24426e-11	0.981006	0.000661737	0.965752	NA	NA
SENP7	1.8073e-07	0.000104264	-5.21814	Brain_Cerebellum	3.84014e-13	1.12814e-09	7.26108	Brain_Frontal_Cortex_BA9	1.74663e-06	0.00172099	4.78073	NA	NA	NA	1	1	1	0	3	5.27497	0.339093	7.62799	-0.440134	4.87184	-0.693069	NA	NA	1.3278e-07	0.73454	2.38435e-14	0.65984	1.10561e-06	0.488266	NA	NA	7.41115e-05	0.98613	7.24426e-11	0.981006	0.000935238	0.963673	NA	NA
SENP7	1.8073e-07	0.000104264	-5.21814	Brain_Cerebellum	3.84014e-13	1.12814e-09	7.26108	Brain_Hippocampus	2.14273e-06	0.00194437	4.73947	NA	NA	NA	1	1	1	0	3	5.27497	0.339093	7.62799	-0.440134	4.82283	-0.70297	NA	NA	1.3278e-07	0.73454	2.38435e-14	0.65984	1.41538e-06	0.482074	NA	NA	7.41115e-05	0.98613	7.24426e-11	0.981006	0.00117792	0.970675	NA	NA
SENP7	1.8073e-07	0.000104264	-5.21814	Brain_Cerebellum	3.84014e-13	1.12814e-09	7.26108	Brain_Nucleus_accumbens_basal_ganglia	2.67248e-10	2.04678e-06	6.31668	NA	NA	NA	1	1	1	0	3	5.27497	0.339093	7.62799	-0.440134	6.76343	0.00783587	NA	NA	1.3278e-07	0.73454	2.38435e-14	0.65984	1.3476e-11	0.993748	NA	NA	7.41115e-05	0.98613	7.24426e-11	0.981006	1.75579e-07	0.999078	NA	NA
SENP7	1.8073e-07	0.000104264	-5.21814	Brain_Cerebellum	3.84014e-13	1.12814e-09	7.26108	Brain_Putamen_basal_ganglia	1.83005e-06	0.00174706	4.77134	NA	NA	NA	1	1	1	0	3	5.27497	0.339093	7.62799	-0.440134	4.86135	-0.693069	NA	NA	1.3278e-07	0.73454	2.38435e-14	0.65984	1.16589e-06	0.488266	NA	NA	7.41115e-05	0.98613	7.24426e-11	0.981006	0.000943078	0.962291	NA	NA
SENP7	1.8073e-07	0.000104264	-5.21814	Brain_Cerebellum	3.84014e-13	1.12814e-09	7.26108	Brain_Spinal_cord_cervical_c-1	1.04221e-06	0.0010469	-4.8835	NA	NA	NA	1	1	1	0	3	5.27497	0.339093	7.62799	-0.440134	-4.96929	0.70297	NA	NA	1.3278e-07	0.73454	2.38435e-14	0.65984	6.71979e-07	0.482074	NA	NA	7.41115e-05	0.98613	7.24426e-11	0.981006	0.000696445	0.970927	NA	NA
SENP7	1.8073e-07	0.000104264	-5.21814	Brain_Cerebellum	3.84014e-13	1.12814e-09	7.26108	Brain_Substantia_nigra	2.14273e-06	0.00182877	4.73947	NA	NA	NA	1	1	1	0	3	5.27497	0.339093	7.62799	-0.440134	4.82283	-0.70297	NA	NA	1.3278e-07	0.73454	2.38435e-14	0.65984	1.41538e-06	0.482074	NA	NA	7.41115e-05	0.98613	7.24426e-11	0.981006	0.00131015	0.969803	NA	NA
SENP7	1.8073e-07	0.000104264	-5.21814	Brain_Cerebellum	3.84014e-13	1.12814e-09	7.26108	Breast_Mammary_Tissue	6.98033e-09	8.79339e-06	5.7914	NA	NA	NA	1	1	1	0	3	5.27497	0.339093	7.62799	-0.440134	6.00145	-0.519948	NA	NA	1.3278e-07	0.73454	2.38435e-14	0.65984	1.9556e-09	0.6031	NA	NA	7.41115e-05	0.98613	7.24426e-11	0.981006	2.80292e-06	0.98037	NA	NA
SENP7	1.8073e-07	0.000104264	-5.21814	Brain_Cerebellum	3.84014e-13	1.12814e-09	7.26108	Cells_Cultured_fibroblasts	5.9635e-07	0.000423191	4.9924	NA	NA	NA	1	1	1	0	3	5.27497	0.339093	7.62799	-0.440134	5.14551	-0.581611	NA	NA	1.3278e-07	0.73454	2.38435e-14	0.65984	2.66801e-07	0.560829	NA	NA	7.41115e-05	0.98613	7.24426e-11	0.981006	0.000215777	0.971652	NA	NA
SENP7	1.8073e-07	0.000104264	-5.21814	Brain_Cerebellum	3.84014e-13	1.12814e-09	7.26108	Cells_EBV-transformed_lymphocytes	1.04221e-06	0.000934989	-4.8835	NA	NA	NA	1	1	1	0	3	5.27497	0.339093	7.62799	-0.440134	-4.96929	0.70297	NA	NA	1.3278e-07	0.73454	2.38435e-14	0.65984	6.71979e-07	0.482074	NA	NA	7.41115e-05	0.98613	7.24426e-11	0.981006	0.00056715	0.955742	NA	NA
SENP7	1.8073e-07	0.000104264	-5.21814	Brain_Cerebellum	3.84014e-13	1.12814e-09	7.26108	Colon_Sigmoid	2.6284e-08	3.86494e-05	5.56454	NA	NA	NA	1	1	1	0	3	5.27497	0.339093	7.62799	-0.440134	5.73622	-0.591632	NA	NA	1.3278e-07	0.73454	2.38435e-14	0.65984	9.68128e-09	0.554097	NA	NA	7.41115e-05	0.98613	7.24426e-11	0.981006	1.53388e-05	0.979354	NA	NA
SENP7	1.8073e-07	0.000104264	-5.21814	Brain_Cerebellum	3.84014e-13	1.12814e-09	7.26108	Colon_Transverse	8.90741e-08	8.95222e-05	-5.34771	NA	NA	NA	1	1	1	0	3	5.27497	0.339093	7.62799	-0.440134	-5.38737	0.894458	NA	NA	1.3278e-07	0.73454	2.38435e-14	0.65984	7.14968e-08	0.371077	NA	NA	7.41115e-05	0.98613	7.24426e-11	0.981006	6.39703e-05	0.95669	NA	NA
SENP7	1.8073e-07	0.000104264	-5.21814	Brain_Cerebellum	3.84014e-13	1.12814e-09	7.26108	Esophagus_Gastroesophageal_Junction	1.05858e-07	0.000121064	-5.31637	NA	NA	NA	1	1	1	0	3	5.27497	0.339093	7.62799	-0.440134	-5.35785	0.90353	NA	NA	1.3278e-07	0.73454	2.38435e-14	0.65984	8.42175e-08	0.366245	NA	NA	7.41115e-05	0.98613	7.24426e-11	0.981006	8.9439e-05	0.951934	NA	NA
SENP7	1.8073e-07	0.000104264	-5.21814	Brain_Cerebellum	3.84014e-13	1.12814e-09	7.26108	Esophagus_Mucosa	1.83005e-06	0.00112762	4.77134	NA	NA	NA	1	1	1	0	3	5.27497	0.339093	7.62799	-0.440134	4.86135	-0.693069	NA	NA	1.3278e-07	0.73454	2.38435e-14	0.65984	1.16589e-06	0.488266	NA	NA	7.41115e-05	0.98613	7.24426e-11	0.981006	0.000694729	0.976104	NA	NA
SENP7	1.8073e-07	0.000104264	-5.21814	Brain_Cerebellum	3.84014e-13	1.12814e-09	7.26108	Esophagus_Muscularis	7.39181e-08	8.6654e-05	-5.38138	NA	NA	NA	1	1	1	0	3	5.27497	0.339093	7.62799	-0.440134	-5.41549	0.913405	NA	NA	1.3278e-07	0.73454	2.38435e-14	0.65984	6.11223e-08	0.36103	NA	NA	7.41115e-05	0.98613	7.24426e-11	0.981006	6.02889e-05	0.955879	NA	NA
SENP7	1.8073e-07	0.000104264	-5.21814	Brain_Cerebellum	3.84014e-13	1.12814e-09	7.26108	Heart_Atrial_Appendage	2.01319e-06	0.00135886	-4.7521	NA	NA	NA	1	1	1	0	3	5.27497	0.339093	7.62799	-0.440134	-4.84089	0.693069	NA	NA	1.3278e-07	0.73454	2.38435e-14	0.65984	1.29261e-06	0.488266	NA	NA	7.41115e-05	0.98613	7.24426e-11	0.981006	0.000802407	0.969115	NA	NA
SENP7	1.8073e-07	0.000104264	-5.21814	Brain_Cerebellum	3.84014e-13	1.12814e-09	7.26108	Heart_Left_Ventricle	2.14349e-06	0.00143727	-4.7394	NA	NA	NA	1	1	1	0	3	5.27497	0.339093	7.62799	-0.440134	-4.83358	0.673267	NA	NA	1.3278e-07	0.73454	2.38435e-14	0.65984	1.34098e-06	0.500777	NA	NA	7.41115e-05	0.98613	7.24426e-11	0.981006	0.000850655	0.971817	NA	NA
SENP7	1.8073e-07	0.000104264	-5.21814	Brain_Cerebellum	3.84014e-13	1.12814e-09	7.26108	Lung	1.13828e-06	0.000826224	-4.86609	NA	NA	NA	1	1	1	0	3	5.27497	0.339093	7.62799	-0.440134	-4.9591	0.673267	NA	NA	1.3278e-07	0.73454	2.38435e-14	0.65984	7.0822e-07	0.500777	NA	NA	7.41115e-05	0.98613	7.24426e-11	0.981006	0.00046145	0.9754	NA	NA
SENP7	1.8073e-07	0.000104264	-5.21814	Brain_Cerebellum	3.84014e-13	1.12814e-09	7.26108	Minor_Salivary_Gland	1.04221e-06	0.000685606	-4.8835	NA	NA	NA	1	1	1	0	3	5.27497	0.339093	7.62799	-0.440134	-4.96929	0.70297	NA	NA	1.3278e-07	0.73454	2.38435e-14	0.65984	6.71979e-07	0.482074	NA	NA	7.41115e-05	0.98613	7.24426e-11	0.981006	0.000417215	0.972943	NA	NA
SENP7	1.8073e-07	0.000104264	-5.21814	Brain_Cerebellum	3.84014e-13	1.12814e-09	7.26108	Muscle_Skeletal	1.95957e-06	0.0011729	-4.75755	NA	NA	NA	1	1	1	0	3	5.27497	0.339093	7.62799	-0.440134	-4.87308	0.623762	NA	NA	1.3278e-07	0.73454	2.38435e-14	0.65984	1.09871e-06	0.532784	NA	NA	7.41115e-05	0.98613	7.24426e-11	0.981006	0.00066002	0.971767	NA	NA
SENP7	1.8073e-07	0.000104264	-5.21814	Brain_Cerebellum	3.84014e-13	1.12814e-09	7.26108	Nerve_Tibial	2.01319e-06	0.0015971	-4.7521	NA	NA	NA	1	1	1	0	3	5.27497	0.339093	7.62799	-0.440134	-4.84089	0.693069	NA	NA	1.3278e-07	0.73454	2.38435e-14	0.65984	1.29261e-06	0.488266	NA	NA	7.41115e-05	0.98613	7.24426e-11	0.981006	0.000976341	0.967999	NA	NA
SENP7	1.8073e-07	0.000104264	-5.21814	Brain_Cerebellum	3.84014e-13	1.12814e-09	7.26108	Ovary	1.04221e-06	0.000617596	-4.8835	NA	NA	NA	1	1	1	0	3	5.27497	0.339093	7.62799	-0.440134	-4.96929	0.70297	NA	NA	1.3278e-07	0.73454	2.38435e-14	0.65984	6.71979e-07	0.482074	NA	NA	7.41115e-05	0.98613	7.24426e-11	0.981006	0.000425587	0.96837	NA	NA
SENP7	1.8073e-07	0.000104264	-5.21814	Brain_Cerebellum	3.84014e-13	1.12814e-09	7.26108	Pancreas	1.13828e-06	0.00087159	-4.86609	NA	NA	NA	1	1	1	0	3	5.27497	0.339093	7.62799	-0.440134	-4.9591	0.673267	NA	NA	1.3278e-07	0.73454	2.38435e-14	0.65984	7.0822e-07	0.500777	NA	NA	7.41115e-05	0.98613	7.24426e-11	0.981006	0.00055842	0.982762	NA	NA
SENP7	1.8073e-07	0.000104264	-5.21814	Brain_Cerebellum	3.84014e-13	1.12814e-09	7.26108	Pituitary	1.13828e-06	0.000962516	-4.86609	NA	NA	NA	1	1	1	0	3	5.27497	0.339093	7.62799	-0.440134	-4.9591	0.673267	NA	NA	1.3278e-07	0.73454	2.38435e-14	0.65984	7.0822e-07	0.500777	NA	NA	7.41115e-05	0.98613	7.24426e-11	0.981006	0.000586924	0.968743	NA	NA
SENP7	1.8073e-07	0.000104264	-5.21814	Brain_Cerebellum	3.84014e-13	1.12814e-09	7.26108	Prostate	2.14273e-06	0.00138613	-4.73947	NA	NA	NA	1	1	1	0	3	5.27497	0.339093	7.62799	-0.440134	-4.82283	0.70297	NA	NA	1.3278e-07	0.73454	2.38435e-14	0.65984	1.41538e-06	0.482074	NA	NA	7.41115e-05	0.98613	7.24426e-11	0.981006	0.000857747	0.971328	NA	NA
SENP7	1.8073e-07	0.000104264	-5.21814	Brain_Cerebellum	3.84014e-13	1.12814e-09	7.26108	Skin_Not_Sun_Exposed_Suprapubic	1.04221e-06	0.000718601	-4.8835	NA	NA	NA	1	1	1	0	3	5.27497	0.339093	7.62799	-0.440134	-4.96929	0.70297	NA	NA	1.3278e-07	0.73454	2.38435e-14	0.65984	6.71979e-07	0.482074	NA	NA	7.41115e-05	0.98613	7.24426e-11	0.981006	0.000485984	0.973155	NA	NA
SENP7	1.8073e-07	0.000104264	-5.21814	Brain_Cerebellum	3.84014e-13	1.12814e-09	7.26108	Skin_Sun_Exposed_Lower_leg	1.04221e-06	0.000868522	-4.8835	NA	NA	NA	1	1	1	0	3	5.27497	0.339093	7.62799	-0.440134	-4.96929	0.70297	NA	NA	1.3278e-07	0.73454	2.38435e-14	0.65984	6.71979e-07	0.482074	NA	NA	7.41115e-05	0.98613	7.24426e-11	0.981006	0.000561529	0.97253	NA	NA
SENP7	1.8073e-07	0.000104264	-5.21814	Brain_Cerebellum	3.84014e-13	1.12814e-09	7.26108	Small_Intestine_Terminal_Ileum	1.95957e-06	0.00160214	-4.75755	NA	NA	NA	1	1	1	0	3	5.27497	0.339093	7.62799	-0.440134	-3.30608	0.623762	NA	NA	1.3278e-07	0.73454	2.38435e-14	0.65984	0.000946101	0.532784	NA	NA	7.41115e-05	0.98613	7.24426e-11	0.981006	0.164218	0.976589	NA	NA
SENP7	1.8073e-07	0.000104264	-5.21814	Brain_Cerebellum	3.84014e-13	1.12814e-09	7.26108	Spleen	1.19164e-07	0.000153299	-5.29477	NA	NA	NA	1	1	1	0	3	5.27497	0.339093	7.62799	-0.440134	-5.33828	0.875857	NA	NA	1.3278e-07	0.73454	2.38435e-14	0.65984	9.38303e-08	0.381108	NA	NA	7.41115e-05	0.98613	7.24426e-11	0.981006	0.000110404	0.961943	NA	NA
SENP7	1.8073e-07	0.000104264	-5.21814	Brain_Cerebellum	3.84014e-13	1.12814e-09	7.26108	Stomach	8.59169e-08	7.09447e-05	-5.35424	NA	NA	NA	1	1	1	0	3	5.27497	0.339093	7.62799	-0.440134	-5.38928	0.906269	NA	NA	1.3278e-07	0.73454	2.38435e-14	0.65984	7.07412e-08	0.364793	NA	NA	7.41115e-05	0.98613	7.24426e-11	0.981006	6.81308e-05	0.955483	NA	NA
SENP7	1.8073e-07	0.000104264	-5.21814	Brain_Cerebellum	3.84014e-13	1.12814e-09	7.26108	Testis	1.74663e-06	0.00152108	4.78073	NA	NA	NA	1	1	1	0	3	5.27497	0.339093	7.62799	-0.440134	4.87184	-0.693069	NA	NA	1.3278e-07	0.73454	2.38435e-14	0.65984	1.10561e-06	0.488266	NA	NA	7.41115e-05	0.98613	7.24426e-11	0.981006	0.000874145	0.958277	NA	NA
SENP7	1.8073e-07	0.000104264	-5.21814	Brain_Cerebellum	3.84014e-13	1.12814e-09	7.26108	Thyroid	1.13828e-06	0.00075042	-4.86609	NA	NA	NA	1	1	1	0	3	5.27497	0.339093	7.62799	-0.440134	-4.9591	0.673267	NA	NA	1.3278e-07	0.73454	2.38435e-14	0.65984	7.0822e-07	0.500777	NA	NA	7.41115e-05	0.98613	7.24426e-11	0.981006	0.000463416	0.973526	NA	NA
SENP7	1.8073e-07	0.000104264	-5.21814	Brain_Cerebellum	3.84014e-13	1.12814e-09	7.26108	Uterus	1.74663e-06	0.000980551	4.78073	NA	NA	NA	1	1	1	0	3	5.27497	0.339093	7.62799	-0.440134	4.87184	-0.693069	NA	NA	1.3278e-07	0.73454	2.38435e-14	0.65984	1.10561e-06	0.488266	NA	NA	7.41115e-05	0.98613	7.24426e-11	0.981006	0.000635359	0.969909	NA	NA
SENP7	1.8073e-07	0.000104264	-5.21814	Brain_Cerebellum	3.84014e-13	1.12814e-09	7.26108	Vagina	1.04221e-06	0.000667178	-4.8835	NA	NA	NA	1	1	1	0	3	5.27497	0.339093	7.62799	-0.440134	-4.96929	0.70297	NA	NA	1.3278e-07	0.73454	2.38435e-14	0.65984	6.71979e-07	0.482074	NA	NA	7.41115e-05	0.98613	7.24426e-11	0.981006	0.000453414	0.970299	NA	NA
SENP7	1.8073e-07	0.000104264	-5.21814	Brain_Cerebellum	3.84014e-13	1.12814e-09	7.26108	smultixcan	4.68921e-08	4.39038e-05	-0.402108	NA	NA	NA	1	1	1	0	3	5.27497	0.339093	7.62799	-0.440134	-0.467319	-0.0788774	NA	NA	1.3278e-07	0.73454	2.38435e-14	0.65984	1.52289e-08	0.811805	NA	NA	7.41115e-05	0.98613	7.24426e-11	0.981006	1.59891e-05	0.989259	NA	NA
SENP7	1.8073e-07	0.000104264	-5.21814	Brain_Cortex	9.2475e-12	2.20941e-08	6.81775	Adipose_Subcutaneous	1.50732e-07	0.000146718	-5.25166	NA	NA	NA	1	1	1	0	3	5.27497	0.339093	7.26057	-0.143071	-5.30669	0.841465	NA	NA	1.3278e-07	0.73454	3.85448e-13	0.886234	1.11633e-07	0.400087	NA	NA	7.41115e-05	0.98613	9.53599e-10	0.997667	9.47545e-05	0.953917	NA	NA
SENP7	1.8073e-07	0.000104264	-5.21814	Brain_Cortex	9.2475e-12	2.20941e-08	6.81775	Adipose_Visceral_Omentum	2.01319e-06	0.00143795	-4.7521	NA	NA	NA	1	1	1	0	3	5.27497	0.339093	7.26057	-0.143071	-4.84089	0.693069	NA	NA	1.3278e-07	0.73454	3.85448e-13	0.886234	1.29261e-06	0.488266	NA	NA	7.41115e-05	0.98613	9.53599e-10	0.997667	0.000852691	0.966689	NA	NA
SENP7	1.8073e-07	0.000104264	-5.21814	Brain_Cortex	9.2475e-12	2.20941e-08	6.81775	Adrenal_Gland	1.13828e-06	0.000736569	-4.86609	NA	NA	NA	1	1	1	0	3	5.27497	0.339093	7.26057	-0.143071	-4.9591	0.673267	NA	NA	1.3278e-07	0.73454	3.85448e-13	0.886234	7.0822e-07	0.500777	NA	NA	7.41115e-05	0.98613	9.53599e-10	0.997667	0.000467964	0.973432	NA	NA
SENP7	1.8073e-07	0.000104264	-5.21814	Brain_Cortex	9.2475e-12	2.20941e-08	6.81775	Artery_Aorta	3.50674e-08	3.95309e-05	5.51405	NA	NA	NA	1	1	1	0	3	5.27497	0.339093	7.26057	-0.143071	5.68585	-0.581117	NA	NA	1.3278e-07	0.73454	3.85448e-13	0.886234	1.30162e-08	0.561162	NA	NA	7.41115e-05	0.98613	9.53599e-10	0.997667	1.56787e-05	0.97549	NA	NA
SENP7	1.8073e-07	0.000104264	-5.21814	Brain_Cortex	9.2475e-12	2.20941e-08	6.81775	Artery_Coronary	8.67919e-07	0.000649079	4.91944	NA	NA	NA	1	1	1	0	3	5.27497	0.339093	7.26057	-0.143071	5.01779	-0.701082	NA	NA	1.3278e-07	0.73454	3.85448e-13	0.886234	5.22704e-07	0.483252	NA	NA	7.41115e-05	0.98613	9.53599e-10	0.997667	0.000422985	0.960877	NA	NA
SENP7	1.8073e-07	0.000104264	-5.21814	Brain_Cortex	9.2475e-12	2.20941e-08	6.81775	Artery_Tibial	1.13828e-06	0.000762741	-4.86609	NA	NA	NA	1	1	1	0	3	5.27497	0.339093	7.26057	-0.143071	-4.9591	0.673267	NA	NA	1.3278e-07	0.73454	3.85448e-13	0.886234	7.0822e-07	0.500777	NA	NA	7.41115e-05	0.98613	9.53599e-10	0.997667	0.000497743	0.972833	NA	NA
SENP7	1.8073e-07	0.000104264	-5.21814	Brain_Cortex	9.2475e-12	2.20941e-08	6.81775	Brain_Amygdala	2.31782e-06	0.00268954	4.72353	NA	NA	NA	1	1	1	0	3	5.27497	0.339093	7.26057	-0.143071	4.79378	-0.732673	NA	NA	1.3278e-07	0.73454	3.85448e-13	0.886234	1.6367e-06	0.463758	NA	NA	7.41115e-05	0.98613	9.53599e-10	0.997667	0.00165135	0.974211	NA	NA
SENP7	1.8073e-07	0.000104264	-5.21814	Brain_Cortex	9.2475e-12	2.20941e-08	6.81775	Brain_Anterior_cingulate_cortex_BA24	3.16779e-09	1.76137e-05	5.92266	NA	NA	NA	1	1	1	0	3	5.27497	0.339093	7.26057	-0.143071	6.15378	-0.481962	NA	NA	1.3278e-07	0.73454	3.85448e-13	0.886234	7.56591e-10	0.629833	NA	NA	7.41115e-05	0.98613	9.53599e-10	0.997667	3.4723e-06	0.976341	NA	NA
SENP7	1.8073e-07	0.000104264	-5.21814	Brain_Cortex	9.2475e-12	2.20941e-08	6.81775	Brain_Caudate_basal_ganglia	2.31782e-06	0.00250294	4.72353	NA	NA	NA	1	1	1	0	3	5.27497	0.339093	7.26057	-0.143071	4.79378	-0.732673	NA	NA	1.3278e-07	0.73454	3.85448e-13	0.886234	1.6367e-06	0.463758	NA	NA	7.41115e-05	0.98613	9.53599e-10	0.997667	0.0015502	0.969711	NA	NA
SENP7	1.8073e-07	0.000104264	-5.21814	Brain_Cortex	9.2475e-12	2.20941e-08	6.81775	Brain_Cerebellar_Hemisphere	1.13828e-06	0.00100386	-4.86609	NA	NA	NA	1	1	1	0	3	5.27497	0.339093	7.26057	-0.143071	-4.9591	0.673267	NA	NA	1.3278e-07	0.73454	3.85448e-13	0.886234	7.0822e-07	0.500777	NA	NA	7.41115e-05	0.98613	9.53599e-10	0.997667	0.000643165	0.965337	NA	NA
SENP7	1.8073e-07	0.000104264	-5.21814	Brain_Cortex	9.2475e-12	2.20941e-08	6.81775	Brain_Cerebellum	1.04221e-06	0.000920442	-4.8835	NA	NA	NA	1	1	1	0	3	5.27497	0.339093	7.26057	-0.143071	-4.96929	0.70297	NA	NA	1.3278e-07	0.73454	3.85448e-13	0.886234	6.71979e-07	0.482074	NA	NA	7.41115e-05	0.98613	9.53599e-10	0.997667	0.00062784	0.965662	NA	NA
SENP7	1.8073e-07	0.000104264	-5.21814	Brain_Cortex	9.2475e-12	2.20941e-08	6.81775	Brain_Cortex	1.13828e-06	0.00100047	-4.86609	NA	NA	NA	1	1	1	0	3	5.27497	0.339093	7.26057	-0.143071	-4.9591	0.673267	NA	NA	1.3278e-07	0.73454	3.85448e-13	0.886234	7.0822e-07	0.500777	NA	NA	7.41115e-05	0.98613	9.53599e-10	0.997667	0.000661737	0.965752	NA	NA
SENP7	1.8073e-07	0.000104264	-5.21814	Brain_Cortex	9.2475e-12	2.20941e-08	6.81775	Brain_Frontal_Cortex_BA9	1.74663e-06	0.00172099	4.78073	NA	NA	NA	1	1	1	0	3	5.27497	0.339093	7.26057	-0.143071	4.87184	-0.693069	NA	NA	1.3278e-07	0.73454	3.85448e-13	0.886234	1.10561e-06	0.488266	NA	NA	7.41115e-05	0.98613	9.53599e-10	0.997667	0.000935238	0.963673	NA	NA
SENP7	1.8073e-07	0.000104264	-5.21814	Brain_Cortex	9.2475e-12	2.20941e-08	6.81775	Brain_Hippocampus	2.14273e-06	0.00194437	4.73947	NA	NA	NA	1	1	1	0	3	5.27497	0.339093	7.26057	-0.143071	4.82283	-0.70297	NA	NA	1.3278e-07	0.73454	3.85448e-13	0.886234	1.41538e-06	0.482074	NA	NA	7.41115e-05	0.98613	9.53599e-10	0.997667	0.00117792	0.970675	NA	NA
SENP7	1.8073e-07	0.000104264	-5.21814	Brain_Cortex	9.2475e-12	2.20941e-08	6.81775	Brain_Nucleus_accumbens_basal_ganglia	2.67248e-10	2.04678e-06	6.31668	NA	NA	NA	1	1	1	0	3	5.27497	0.339093	7.26057	-0.143071	6.76343	0.00783587	NA	NA	1.3278e-07	0.73454	3.85448e-13	0.886234	1.3476e-11	0.993748	NA	NA	7.41115e-05	0.98613	9.53599e-10	0.997667	1.75579e-07	0.999078	NA	NA
SENP7	1.8073e-07	0.000104264	-5.21814	Brain_Cortex	9.2475e-12	2.20941e-08	6.81775	Brain_Putamen_basal_ganglia	1.83005e-06	0.00174706	4.77134	NA	NA	NA	1	1	1	0	3	5.27497	0.339093	7.26057	-0.143071	4.86135	-0.693069	NA	NA	1.3278e-07	0.73454	3.85448e-13	0.886234	1.16589e-06	0.488266	NA	NA	7.41115e-05	0.98613	9.53599e-10	0.997667	0.000943078	0.962291	NA	NA
SENP7	1.8073e-07	0.000104264	-5.21814	Brain_Cortex	9.2475e-12	2.20941e-08	6.81775	Brain_Spinal_cord_cervical_c-1	1.04221e-06	0.0010469	-4.8835	NA	NA	NA	1	1	1	0	3	5.27497	0.339093	7.26057	-0.143071	-4.96929	0.70297	NA	NA	1.3278e-07	0.73454	3.85448e-13	0.886234	6.71979e-07	0.482074	NA	NA	7.41115e-05	0.98613	9.53599e-10	0.997667	0.000696445	0.970927	NA	NA
SENP7	1.8073e-07	0.000104264	-5.21814	Brain_Cortex	9.2475e-12	2.20941e-08	6.81775	Brain_Substantia_nigra	2.14273e-06	0.00182877	4.73947	NA	NA	NA	1	1	1	0	3	5.27497	0.339093	7.26057	-0.143071	4.82283	-0.70297	NA	NA	1.3278e-07	0.73454	3.85448e-13	0.886234	1.41538e-06	0.482074	NA	NA	7.41115e-05	0.98613	9.53599e-10	0.997667	0.00131015	0.969803	NA	NA
SENP7	1.8073e-07	0.000104264	-5.21814	Brain_Cortex	9.2475e-12	2.20941e-08	6.81775	Breast_Mammary_Tissue	6.98033e-09	8.79339e-06	5.7914	NA	NA	NA	1	1	1	0	3	5.27497	0.339093	7.26057	-0.143071	6.00145	-0.519948	NA	NA	1.3278e-07	0.73454	3.85448e-13	0.886234	1.9556e-09	0.6031	NA	NA	7.41115e-05	0.98613	9.53599e-10	0.997667	2.80292e-06	0.98037	NA	NA
SENP7	1.8073e-07	0.000104264	-5.21814	Brain_Cortex	9.2475e-12	2.20941e-08	6.81775	Cells_Cultured_fibroblasts	5.9635e-07	0.000423191	4.9924	NA	NA	NA	1	1	1	0	3	5.27497	0.339093	7.26057	-0.143071	5.14551	-0.581611	NA	NA	1.3278e-07	0.73454	3.85448e-13	0.886234	2.66801e-07	0.560829	NA	NA	7.41115e-05	0.98613	9.53599e-10	0.997667	0.000215777	0.971652	NA	NA
SENP7	1.8073e-07	0.000104264	-5.21814	Brain_Cortex	9.2475e-12	2.20941e-08	6.81775	Cells_EBV-transformed_lymphocytes	1.04221e-06	0.000934989	-4.8835	NA	NA	NA	1	1	1	0	3	5.27497	0.339093	7.26057	-0.143071	-4.96929	0.70297	NA	NA	1.3278e-07	0.73454	3.85448e-13	0.886234	6.71979e-07	0.482074	NA	NA	7.41115e-05	0.98613	9.53599e-10	0.997667	0.00056715	0.955742	NA	NA
SENP7	1.8073e-07	0.000104264	-5.21814	Brain_Cortex	9.2475e-12	2.20941e-08	6.81775	Colon_Sigmoid	2.6284e-08	3.86494e-05	5.56454	NA	NA	NA	1	1	1	0	3	5.27497	0.339093	7.26057	-0.143071	5.73622	-0.591632	NA	NA	1.3278e-07	0.73454	3.85448e-13	0.886234	9.68128e-09	0.554097	NA	NA	7.41115e-05	0.98613	9.53599e-10	0.997667	1.53388e-05	0.979354	NA	NA
SENP7	1.8073e-07	0.000104264	-5.21814	Brain_Cortex	9.2475e-12	2.20941e-08	6.81775	Colon_Transverse	8.90741e-08	8.95222e-05	-5.34771	NA	NA	NA	1	1	1	0	3	5.27497	0.339093	7.26057	-0.143071	-5.38737	0.894458	NA	NA	1.3278e-07	0.73454	3.85448e-13	0.886234	7.14968e-08	0.371077	NA	NA	7.41115e-05	0.98613	9.53599e-10	0.997667	6.39703e-05	0.95669	NA	NA
SENP7	1.8073e-07	0.000104264	-5.21814	Brain_Cortex	9.2475e-12	2.20941e-08	6.81775	Esophagus_Gastroesophageal_Junction	1.05858e-07	0.000121064	-5.31637	NA	NA	NA	1	1	1	0	3	5.27497	0.339093	7.26057	-0.143071	-5.35785	0.90353	NA	NA	1.3278e-07	0.73454	3.85448e-13	0.886234	8.42175e-08	0.366245	NA	NA	7.41115e-05	0.98613	9.53599e-10	0.997667	8.9439e-05	0.951934	NA	NA
SENP7	1.8073e-07	0.000104264	-5.21814	Brain_Cortex	9.2475e-12	2.20941e-08	6.81775	Esophagus_Mucosa	1.83005e-06	0.00112762	4.77134	NA	NA	NA	1	1	1	0	3	5.27497	0.339093	7.26057	-0.143071	4.86135	-0.693069	NA	NA	1.3278e-07	0.73454	3.85448e-13	0.886234	1.16589e-06	0.488266	NA	NA	7.41115e-05	0.98613	9.53599e-10	0.997667	0.000694729	0.976104	NA	NA
SENP7	1.8073e-07	0.000104264	-5.21814	Brain_Cortex	9.2475e-12	2.20941e-08	6.81775	Esophagus_Muscularis	7.39181e-08	8.6654e-05	-5.38138	NA	NA	NA	1	1	1	0	3	5.27497	0.339093	7.26057	-0.143071	-5.41549	0.913405	NA	NA	1.3278e-07	0.73454	3.85448e-13	0.886234	6.11223e-08	0.36103	NA	NA	7.41115e-05	0.98613	9.53599e-10	0.997667	6.02889e-05	0.955879	NA	NA
SENP7	1.8073e-07	0.000104264	-5.21814	Brain_Cortex	9.2475e-12	2.20941e-08	6.81775	Heart_Atrial_Appendage	2.01319e-06	0.00135886	-4.7521	NA	NA	NA	1	1	1	0	3	5.27497	0.339093	7.26057	-0.143071	-4.84089	0.693069	NA	NA	1.3278e-07	0.73454	3.85448e-13	0.886234	1.29261e-06	0.488266	NA	NA	7.41115e-05	0.98613	9.53599e-10	0.997667	0.000802407	0.969115	NA	NA
SENP7	1.8073e-07	0.000104264	-5.21814	Brain_Cortex	9.2475e-12	2.20941e-08	6.81775	Heart_Left_Ventricle	2.14349e-06	0.00143727	-4.7394	NA	NA	NA	1	1	1	0	3	5.27497	0.339093	7.26057	-0.143071	-4.83358	0.673267	NA	NA	1.3278e-07	0.73454	3.85448e-13	0.886234	1.34098e-06	0.500777	NA	NA	7.41115e-05	0.98613	9.53599e-10	0.997667	0.000850655	0.971817	NA	NA
SENP7	1.8073e-07	0.000104264	-5.21814	Brain_Cortex	9.2475e-12	2.20941e-08	6.81775	Lung	1.13828e-06	0.000826224	-4.86609	NA	NA	NA	1	1	1	0	3	5.27497	0.339093	7.26057	-0.143071	-4.9591	0.673267	NA	NA	1.3278e-07	0.73454	3.85448e-13	0.886234	7.0822e-07	0.500777	NA	NA	7.41115e-05	0.98613	9.53599e-10	0.997667	0.00046145	0.9754	NA	NA
SENP7	1.8073e-07	0.000104264	-5.21814	Brain_Cortex	9.2475e-12	2.20941e-08	6.81775	Minor_Salivary_Gland	1.04221e-06	0.000685606	-4.8835	NA	NA	NA	1	1	1	0	3	5.27497	0.339093	7.26057	-0.143071	-4.96929	0.70297	NA	NA	1.3278e-07	0.73454	3.85448e-13	0.886234	6.71979e-07	0.482074	NA	NA	7.41115e-05	0.98613	9.53599e-10	0.997667	0.000417215	0.972943	NA	NA
SENP7	1.8073e-07	0.000104264	-5.21814	Brain_Cortex	9.2475e-12	2.20941e-08	6.81775	Muscle_Skeletal	1.95957e-06	0.0011729	-4.75755	NA	NA	NA	1	1	1	0	3	5.27497	0.339093	7.26057	-0.143071	-4.87308	0.623762	NA	NA	1.3278e-07	0.73454	3.85448e-13	0.886234	1.09871e-06	0.532784	NA	NA	7.41115e-05	0.98613	9.53599e-10	0.997667	0.00066002	0.971767	NA	NA
SENP7	1.8073e-07	0.000104264	-5.21814	Brain_Cortex	9.2475e-12	2.20941e-08	6.81775	Nerve_Tibial	2.01319e-06	0.0015971	-4.7521	NA	NA	NA	1	1	1	0	3	5.27497	0.339093	7.26057	-0.143071	-4.84089	0.693069	NA	NA	1.3278e-07	0.73454	3.85448e-13	0.886234	1.29261e-06	0.488266	NA	NA	7.41115e-05	0.98613	9.53599e-10	0.997667	0.000976341	0.967999	NA	NA
SENP7	1.8073e-07	0.000104264	-5.21814	Brain_Cortex	9.2475e-12	2.20941e-08	6.81775	Ovary	1.04221e-06	0.000617596	-4.8835	NA	NA	NA	1	1	1	0	3	5.27497	0.339093	7.26057	-0.143071	-4.96929	0.70297	NA	NA	1.3278e-07	0.73454	3.85448e-13	0.886234	6.71979e-07	0.482074	NA	NA	7.41115e-05	0.98613	9.53599e-10	0.997667	0.000425587	0.96837	NA	NA
SENP7	1.8073e-07	0.000104264	-5.21814	Brain_Cortex	9.2475e-12	2.20941e-08	6.81775	Pancreas	1.13828e-06	0.00087159	-4.86609	NA	NA	NA	1	1	1	0	3	5.27497	0.339093	7.26057	-0.143071	-4.9591	0.673267	NA	NA	1.3278e-07	0.73454	3.85448e-13	0.886234	7.0822e-07	0.500777	NA	NA	7.41115e-05	0.98613	9.53599e-10	0.997667	0.00055842	0.982762	NA	NA
SENP7	1.8073e-07	0.000104264	-5.21814	Brain_Cortex	9.2475e-12	2.20941e-08	6.81775	Pituitary	1.13828e-06	0.000962516	-4.86609	NA	NA	NA	1	1	1	0	3	5.27497	0.339093	7.26057	-0.143071	-4.9591	0.673267	NA	NA	1.3278e-07	0.73454	3.85448e-13	0.886234	7.0822e-07	0.500777	NA	NA	7.41115e-05	0.98613	9.53599e-10	0.997667	0.000586924	0.968743	NA	NA
SENP7	1.8073e-07	0.000104264	-5.21814	Brain_Cortex	9.2475e-12	2.20941e-08	6.81775	Prostate	2.14273e-06	0.00138613	-4.73947	NA	NA	NA	1	1	1	0	3	5.27497	0.339093	7.26057	-0.143071	-4.82283	0.70297	NA	NA	1.3278e-07	0.73454	3.85448e-13	0.886234	1.41538e-06	0.482074	NA	NA	7.41115e-05	0.98613	9.53599e-10	0.997667	0.000857747	0.971328	NA	NA
SENP7	1.8073e-07	0.000104264	-5.21814	Brain_Cortex	9.2475e-12	2.20941e-08	6.81775	Skin_Not_Sun_Exposed_Suprapubic	1.04221e-06	0.000718601	-4.8835	NA	NA	NA	1	1	1	0	3	5.27497	0.339093	7.26057	-0.143071	-4.96929	0.70297	NA	NA	1.3278e-07	0.73454	3.85448e-13	0.886234	6.71979e-07	0.482074	NA	NA	7.41115e-05	0.98613	9.53599e-10	0.997667	0.000485984	0.973155	NA	NA
SENP7	1.8073e-07	0.000104264	-5.21814	Brain_Cortex	9.2475e-12	2.20941e-08	6.81775	Skin_Sun_Exposed_Lower_leg	1.04221e-06	0.000868522	-4.8835	NA	NA	NA	1	1	1	0	3	5.27497	0.339093	7.26057	-0.143071	-4.96929	0.70297	NA	NA	1.3278e-07	0.73454	3.85448e-13	0.886234	6.71979e-07	0.482074	NA	NA	7.41115e-05	0.98613	9.53599e-10	0.997667	0.000561529	0.97253	NA	NA
SENP7	1.8073e-07	0.000104264	-5.21814	Brain_Cortex	9.2475e-12	2.20941e-08	6.81775	Small_Intestine_Terminal_Ileum	1.95957e-06	0.00160214	-4.75755	NA	NA	NA	1	1	1	0	3	5.27497	0.339093	7.26057	-0.143071	-3.30608	0.623762	NA	NA	1.3278e-07	0.73454	3.85448e-13	0.886234	0.000946101	0.532784	NA	NA	7.41115e-05	0.98613	9.53599e-10	0.997667	0.164218	0.976589	NA	NA
SENP7	1.8073e-07	0.000104264	-5.21814	Brain_Cortex	9.2475e-12	2.20941e-08	6.81775	Spleen	1.19164e-07	0.000153299	-5.29477	NA	NA	NA	1	1	1	0	3	5.27497	0.339093	7.26057	-0.143071	-5.33828	0.875857	NA	NA	1.3278e-07	0.73454	3.85448e-13	0.886234	9.38303e-08	0.381108	NA	NA	7.41115e-05	0.98613	9.53599e-10	0.997667	0.000110404	0.961943	NA	NA
SENP7	1.8073e-07	0.000104264	-5.21814	Brain_Cortex	9.2475e-12	2.20941e-08	6.81775	Stomach	8.59169e-08	7.09447e-05	-5.35424	NA	NA	NA	1	1	1	0	3	5.27497	0.339093	7.26057	-0.143071	-5.38928	0.906269	NA	NA	1.3278e-07	0.73454	3.85448e-13	0.886234	7.07412e-08	0.364793	NA	NA	7.41115e-05	0.98613	9.53599e-10	0.997667	6.81308e-05	0.955483	NA	NA
SENP7	1.8073e-07	0.000104264	-5.21814	Brain_Cortex	9.2475e-12	2.20941e-08	6.81775	Testis	1.74663e-06	0.00152108	4.78073	NA	NA	NA	1	1	1	0	3	5.27497	0.339093	7.26057	-0.143071	4.87184	-0.693069	NA	NA	1.3278e-07	0.73454	3.85448e-13	0.886234	1.10561e-06	0.488266	NA	NA	7.41115e-05	0.98613	9.53599e-10	0.997667	0.000874145	0.958277	NA	NA
SENP7	1.8073e-07	0.000104264	-5.21814	Brain_Cortex	9.2475e-12	2.20941e-08	6.81775	Thyroid	1.13828e-06	0.00075042	-4.86609	NA	NA	NA	1	1	1	0	3	5.27497	0.339093	7.26057	-0.143071	-4.9591	0.673267	NA	NA	1.3278e-07	0.73454	3.85448e-13	0.886234	7.0822e-07	0.500777	NA	NA	7.41115e-05	0.98613	9.53599e-10	0.997667	0.000463416	0.973526	NA	NA
SENP7	1.8073e-07	0.000104264	-5.21814	Brain_Cortex	9.2475e-12	2.20941e-08	6.81775	Uterus	1.74663e-06	0.000980551	4.78073	NA	NA	NA	1	1	1	0	3	5.27497	0.339093	7.26057	-0.143071	4.87184	-0.693069	NA	NA	1.3278e-07	0.73454	3.85448e-13	0.886234	1.10561e-06	0.488266	NA	NA	7.41115e-05	0.98613	9.53599e-10	0.997667	0.000635359	0.969909	NA	NA
SENP7	1.8073e-07	0.000104264	-5.21814	Brain_Cortex	9.2475e-12	2.20941e-08	6.81775	Vagina	1.04221e-06	0.000667178	-4.8835	NA	NA	NA	1	1	1	0	3	5.27497	0.339093	7.26057	-0.143071	-4.96929	0.70297	NA	NA	1.3278e-07	0.73454	3.85448e-13	0.886234	6.71979e-07	0.482074	NA	NA	7.41115e-05	0.98613	9.53599e-10	0.997667	0.000453414	0.970299	NA	NA
SENP7	1.8073e-07	0.000104264	-5.21814	Brain_Cortex	9.2475e-12	2.20941e-08	6.81775	smultixcan	4.68921e-08	4.39038e-05	-0.402108	NA	NA	NA	1	1	1	0	3	5.27497	0.339093	7.26057	-0.143071	-0.467319	-0.0788774	NA	NA	1.3278e-07	0.73454	3.85448e-13	0.886234	1.52289e-08	0.811805	NA	NA	7.41115e-05	0.98613	9.53599e-10	0.997667	1.59891e-05	0.989259	NA	NA
SENP7	1.8073e-07	0.000104264	-5.21814	Brain_Frontal_Cortex_BA9	1.17277e-15	1.37649e-11	8.00728	Adipose_Subcutaneous	1.50732e-07	0.000146718	-5.25166	NA	NA	NA	1	1	1	0	3	5.27497	0.339093	8.57696	-0.0517241	-5.30669	0.841465	NA	NA	1.3278e-07	0.73454	9.7417e-18	0.958749	1.11633e-07	0.400087	NA	NA	7.41115e-05	0.98613	1.18742e-13	0.998687	9.47545e-05	0.953917	NA	NA
SENP7	1.8073e-07	0.000104264	-5.21814	Brain_Frontal_Cortex_BA9	1.17277e-15	1.37649e-11	8.00728	Adipose_Visceral_Omentum	2.01319e-06	0.00143795	-4.7521	NA	NA	NA	1	1	1	0	3	5.27497	0.339093	8.57696	-0.0517241	-4.84089	0.693069	NA	NA	1.3278e-07	0.73454	9.7417e-18	0.958749	1.29261e-06	0.488266	NA	NA	7.41115e-05	0.98613	1.18742e-13	0.998687	0.000852691	0.966689	NA	NA
SENP7	1.8073e-07	0.000104264	-5.21814	Brain_Frontal_Cortex_BA9	1.17277e-15	1.37649e-11	8.00728	Adrenal_Gland	1.13828e-06	0.000736569	-4.86609	NA	NA	NA	1	1	1	0	3	5.27497	0.339093	8.57696	-0.0517241	-4.9591	0.673267	NA	NA	1.3278e-07	0.73454	9.7417e-18	0.958749	7.0822e-07	0.500777	NA	NA	7.41115e-05	0.98613	1.18742e-13	0.998687	0.000467964	0.973432	NA	NA
SENP7	1.8073e-07	0.000104264	-5.21814	Brain_Frontal_Cortex_BA9	1.17277e-15	1.37649e-11	8.00728	Artery_Aorta	3.50674e-08	3.95309e-05	5.51405	NA	NA	NA	1	1	1	0	3	5.27497	0.339093	8.57696	-0.0517241	5.68585	-0.581117	NA	NA	1.3278e-07	0.73454	9.7417e-18	0.958749	1.30162e-08	0.561162	NA	NA	7.41115e-05	0.98613	1.18742e-13	0.998687	1.56787e-05	0.97549	NA	NA
SENP7	1.8073e-07	0.000104264	-5.21814	Brain_Frontal_Cortex_BA9	1.17277e-15	1.37649e-11	8.00728	Artery_Coronary	8.67919e-07	0.000649079	4.91944	NA	NA	NA	1	1	1	0	3	5.27497	0.339093	8.57696	-0.0517241	5.01779	-0.701082	NA	NA	1.3278e-07	0.73454	9.7417e-18	0.958749	5.22704e-07	0.483252	NA	NA	7.41115e-05	0.98613	1.18742e-13	0.998687	0.000422985	0.960877	NA	NA
SENP7	1.8073e-07	0.000104264	-5.21814	Brain_Frontal_Cortex_BA9	1.17277e-15	1.37649e-11	8.00728	Artery_Tibial	1.13828e-06	0.000762741	-4.86609	NA	NA	NA	1	1	1	0	3	5.27497	0.339093	8.57696	-0.0517241	-4.9591	0.673267	NA	NA	1.3278e-07	0.73454	9.7417e-18	0.958749	7.0822e-07	0.500777	NA	NA	7.41115e-05	0.98613	1.18742e-13	0.998687	0.000497743	0.972833	NA	NA
SENP7	1.8073e-07	0.000104264	-5.21814	Brain_Frontal_Cortex_BA9	1.17277e-15	1.37649e-11	8.00728	Brain_Amygdala	2.31782e-06	0.00268954	4.72353	NA	NA	NA	1	1	1	0	3	5.27497	0.339093	8.57696	-0.0517241	4.79378	-0.732673	NA	NA	1.3278e-07	0.73454	9.7417e-18	0.958749	1.6367e-06	0.463758	NA	NA	7.41115e-05	0.98613	1.18742e-13	0.998687	0.00165135	0.974211	NA	NA
SENP7	1.8073e-07	0.000104264	-5.21814	Brain_Frontal_Cortex_BA9	1.17277e-15	1.37649e-11	8.00728	Brain_Anterior_cingulate_cortex_BA24	3.16779e-09	1.76137e-05	5.92266	NA	NA	NA	1	1	1	0	3	5.27497	0.339093	8.57696	-0.0517241	6.15378	-0.481962	NA	NA	1.3278e-07	0.73454	9.7417e-18	0.958749	7.56591e-10	0.629833	NA	NA	7.41115e-05	0.98613	1.18742e-13	0.998687	3.4723e-06	0.976341	NA	NA
SENP7	1.8073e-07	0.000104264	-5.21814	Brain_Frontal_Cortex_BA9	1.17277e-15	1.37649e-11	8.00728	Brain_Caudate_basal_ganglia	2.31782e-06	0.00250294	4.72353	NA	NA	NA	1	1	1	0	3	5.27497	0.339093	8.57696	-0.0517241	4.79378	-0.732673	NA	NA	1.3278e-07	0.73454	9.7417e-18	0.958749	1.6367e-06	0.463758	NA	NA	7.41115e-05	0.98613	1.18742e-13	0.998687	0.0015502	0.969711	NA	NA
SENP7	1.8073e-07	0.000104264	-5.21814	Brain_Frontal_Cortex_BA9	1.17277e-15	1.37649e-11	8.00728	Brain_Cerebellar_Hemisphere	1.13828e-06	0.00100386	-4.86609	NA	NA	NA	1	1	1	0	3	5.27497	0.339093	8.57696	-0.0517241	-4.9591	0.673267	NA	NA	1.3278e-07	0.73454	9.7417e-18	0.958749	7.0822e-07	0.500777	NA	NA	7.41115e-05	0.98613	1.18742e-13	0.998687	0.000643165	0.965337	NA	NA
SENP7	1.8073e-07	0.000104264	-5.21814	Brain_Frontal_Cortex_BA9	1.17277e-15	1.37649e-11	8.00728	Brain_Cerebellum	1.04221e-06	0.000920442	-4.8835	NA	NA	NA	1	1	1	0	3	5.27497	0.339093	8.57696	-0.0517241	-4.96929	0.70297	NA	NA	1.3278e-07	0.73454	9.7417e-18	0.958749	6.71979e-07	0.482074	NA	NA	7.41115e-05	0.98613	1.18742e-13	0.998687	0.00062784	0.965662	NA	NA
SENP7	1.8073e-07	0.000104264	-5.21814	Brain_Frontal_Cortex_BA9	1.17277e-15	1.37649e-11	8.00728	Brain_Cortex	1.13828e-06	0.00100047	-4.86609	NA	NA	NA	1	1	1	0	3	5.27497	0.339093	8.57696	-0.0517241	-4.9591	0.673267	NA	NA	1.3278e-07	0.73454	9.7417e-18	0.958749	7.0822e-07	0.500777	NA	NA	7.41115e-05	0.98613	1.18742e-13	0.998687	0.000661737	0.965752	NA	NA
SENP7	1.8073e-07	0.000104264	-5.21814	Brain_Frontal_Cortex_BA9	1.17277e-15	1.37649e-11	8.00728	Brain_Frontal_Cortex_BA9	1.74663e-06	0.00172099	4.78073	NA	NA	NA	1	1	1	0	3	5.27497	0.339093	8.57696	-0.0517241	4.87184	-0.693069	NA	NA	1.3278e-07	0.73454	9.7417e-18	0.958749	1.10561e-06	0.488266	NA	NA	7.41115e-05	0.98613	1.18742e-13	0.998687	0.000935238	0.963673	NA	NA
SENP7	1.8073e-07	0.000104264	-5.21814	Brain_Frontal_Cortex_BA9	1.17277e-15	1.37649e-11	8.00728	Brain_Hippocampus	2.14273e-06	0.00194437	4.73947	NA	NA	NA	1	1	1	0	3	5.27497	0.339093	8.57696	-0.0517241	4.82283	-0.70297	NA	NA	1.3278e-07	0.73454	9.7417e-18	0.958749	1.41538e-06	0.482074	NA	NA	7.41115e-05	0.98613	1.18742e-13	0.998687	0.00117792	0.970675	NA	NA
SENP7	1.8073e-07	0.000104264	-5.21814	Brain_Frontal_Cortex_BA9	1.17277e-15	1.37649e-11	8.00728	Brain_Nucleus_accumbens_basal_ganglia	2.67248e-10	2.04678e-06	6.31668	NA	NA	NA	1	1	1	0	3	5.27497	0.339093	8.57696	-0.0517241	6.76343	0.00783587	NA	NA	1.3278e-07	0.73454	9.7417e-18	0.958749	1.3476e-11	0.993748	NA	NA	7.41115e-05	0.98613	1.18742e-13	0.998687	1.75579e-07	0.999078	NA	NA
SENP7	1.8073e-07	0.000104264	-5.21814	Brain_Frontal_Cortex_BA9	1.17277e-15	1.37649e-11	8.00728	Brain_Putamen_basal_ganglia	1.83005e-06	0.00174706	4.77134	NA	NA	NA	1	1	1	0	3	5.27497	0.339093	8.57696	-0.0517241	4.86135	-0.693069	NA	NA	1.3278e-07	0.73454	9.7417e-18	0.958749	1.16589e-06	0.488266	NA	NA	7.41115e-05	0.98613	1.18742e-13	0.998687	0.000943078	0.962291	NA	NA
SENP7	1.8073e-07	0.000104264	-5.21814	Brain_Frontal_Cortex_BA9	1.17277e-15	1.37649e-11	8.00728	Brain_Spinal_cord_cervical_c-1	1.04221e-06	0.0010469	-4.8835	NA	NA	NA	1	1	1	0	3	5.27497	0.339093	8.57696	-0.0517241	-4.96929	0.70297	NA	NA	1.3278e-07	0.73454	9.7417e-18	0.958749	6.71979e-07	0.482074	NA	NA	7.41115e-05	0.98613	1.18742e-13	0.998687	0.000696445	0.970927	NA	NA
SENP7	1.8073e-07	0.000104264	-5.21814	Brain_Frontal_Cortex_BA9	1.17277e-15	1.37649e-11	8.00728	Brain_Substantia_nigra	2.14273e-06	0.00182877	4.73947	NA	NA	NA	1	1	1	0	3	5.27497	0.339093	8.57696	-0.0517241	4.82283	-0.70297	NA	NA	1.3278e-07	0.73454	9.7417e-18	0.958749	1.41538e-06	0.482074	NA	NA	7.41115e-05	0.98613	1.18742e-13	0.998687	0.00131015	0.969803	NA	NA
SENP7	1.8073e-07	0.000104264	-5.21814	Brain_Frontal_Cortex_BA9	1.17277e-15	1.37649e-11	8.00728	Breast_Mammary_Tissue	6.98033e-09	8.79339e-06	5.7914	NA	NA	NA	1	1	1	0	3	5.27497	0.339093	8.57696	-0.0517241	6.00145	-0.519948	NA	NA	1.3278e-07	0.73454	9.7417e-18	0.958749	1.9556e-09	0.6031	NA	NA	7.41115e-05	0.98613	1.18742e-13	0.998687	2.80292e-06	0.98037	NA	NA
SENP7	1.8073e-07	0.000104264	-5.21814	Brain_Frontal_Cortex_BA9	1.17277e-15	1.37649e-11	8.00728	Cells_Cultured_fibroblasts	5.9635e-07	0.000423191	4.9924	NA	NA	NA	1	1	1	0	3	5.27497	0.339093	8.57696	-0.0517241	5.14551	-0.581611	NA	NA	1.3278e-07	0.73454	9.7417e-18	0.958749	2.66801e-07	0.560829	NA	NA	7.41115e-05	0.98613	1.18742e-13	0.998687	0.000215777	0.971652	NA	NA
SENP7	1.8073e-07	0.000104264	-5.21814	Brain_Frontal_Cortex_BA9	1.17277e-15	1.37649e-11	8.00728	Cells_EBV-transformed_lymphocytes	1.04221e-06	0.000934989	-4.8835	NA	NA	NA	1	1	1	0	3	5.27497	0.339093	8.57696	-0.0517241	-4.96929	0.70297	NA	NA	1.3278e-07	0.73454	9.7417e-18	0.958749	6.71979e-07	0.482074	NA	NA	7.41115e-05	0.98613	1.18742e-13	0.998687	0.00056715	0.955742	NA	NA
SENP7	1.8073e-07	0.000104264	-5.21814	Brain_Frontal_Cortex_BA9	1.17277e-15	1.37649e-11	8.00728	Colon_Sigmoid	2.6284e-08	3.86494e-05	5.56454	NA	NA	NA	1	1	1	0	3	5.27497	0.339093	8.57696	-0.0517241	5.73622	-0.591632	NA	NA	1.3278e-07	0.73454	9.7417e-18	0.958749	9.68128e-09	0.554097	NA	NA	7.41115e-05	0.98613	1.18742e-13	0.998687	1.53388e-05	0.979354	NA	NA
SENP7	1.8073e-07	0.000104264	-5.21814	Brain_Frontal_Cortex_BA9	1.17277e-15	1.37649e-11	8.00728	Colon_Transverse	8.90741e-08	8.95222e-05	-5.34771	NA	NA	NA	1	1	1	0	3	5.27497	0.339093	8.57696	-0.0517241	-5.38737	0.894458	NA	NA	1.3278e-07	0.73454	9.7417e-18	0.958749	7.14968e-08	0.371077	NA	NA	7.41115e-05	0.98613	1.18742e-13	0.998687	6.39703e-05	0.95669	NA	NA
SENP7	1.8073e-07	0.000104264	-5.21814	Brain_Frontal_Cortex_BA9	1.17277e-15	1.37649e-11	8.00728	Esophagus_Gastroesophageal_Junction	1.05858e-07	0.000121064	-5.31637	NA	NA	NA	1	1	1	0	3	5.27497	0.339093	8.57696	-0.0517241	-5.35785	0.90353	NA	NA	1.3278e-07	0.73454	9.7417e-18	0.958749	8.42175e-08	0.366245	NA	NA	7.41115e-05	0.98613	1.18742e-13	0.998687	8.9439e-05	0.951934	NA	NA
SENP7	1.8073e-07	0.000104264	-5.21814	Brain_Frontal_Cortex_BA9	1.17277e-15	1.37649e-11	8.00728	Esophagus_Mucosa	1.83005e-06	0.00112762	4.77134	NA	NA	NA	1	1	1	0	3	5.27497	0.339093	8.57696	-0.0517241	4.86135	-0.693069	NA	NA	1.3278e-07	0.73454	9.7417e-18	0.958749	1.16589e-06	0.488266	NA	NA	7.41115e-05	0.98613	1.18742e-13	0.998687	0.000694729	0.976104	NA	NA
SENP7	1.8073e-07	0.000104264	-5.21814	Brain_Frontal_Cortex_BA9	1.17277e-15	1.37649e-11	8.00728	Esophagus_Muscularis	7.39181e-08	8.6654e-05	-5.38138	NA	NA	NA	1	1	1	0	3	5.27497	0.339093	8.57696	-0.0517241	-5.41549	0.913405	NA	NA	1.3278e-07	0.73454	9.7417e-18	0.958749	6.11223e-08	0.36103	NA	NA	7.41115e-05	0.98613	1.18742e-13	0.998687	6.02889e-05	0.955879	NA	NA
SENP7	1.8073e-07	0.000104264	-5.21814	Brain_Frontal_Cortex_BA9	1.17277e-15	1.37649e-11	8.00728	Heart_Atrial_Appendage	2.01319e-06	0.00135886	-4.7521	NA	NA	NA	1	1	1	0	3	5.27497	0.339093	8.57696	-0.0517241	-4.84089	0.693069	NA	NA	1.3278e-07	0.73454	9.7417e-18	0.958749	1.29261e-06	0.488266	NA	NA	7.41115e-05	0.98613	1.18742e-13	0.998687	0.000802407	0.969115	NA	NA
SENP7	1.8073e-07	0.000104264	-5.21814	Brain_Frontal_Cortex_BA9	1.17277e-15	1.37649e-11	8.00728	Heart_Left_Ventricle	2.14349e-06	0.00143727	-4.7394	NA	NA	NA	1	1	1	0	3	5.27497	0.339093	8.57696	-0.0517241	-4.83358	0.673267	NA	NA	1.3278e-07	0.73454	9.7417e-18	0.958749	1.34098e-06	0.500777	NA	NA	7.41115e-05	0.98613	1.18742e-13	0.998687	0.000850655	0.971817	NA	NA
SENP7	1.8073e-07	0.000104264	-5.21814	Brain_Frontal_Cortex_BA9	1.17277e-15	1.37649e-11	8.00728	Lung	1.13828e-06	0.000826224	-4.86609	NA	NA	NA	1	1	1	0	3	5.27497	0.339093	8.57696	-0.0517241	-4.9591	0.673267	NA	NA	1.3278e-07	0.73454	9.7417e-18	0.958749	7.0822e-07	0.500777	NA	NA	7.41115e-05	0.98613	1.18742e-13	0.998687	0.00046145	0.9754	NA	NA
SENP7	1.8073e-07	0.000104264	-5.21814	Brain_Frontal_Cortex_BA9	1.17277e-15	1.37649e-11	8.00728	Minor_Salivary_Gland	1.04221e-06	0.000685606	-4.8835	NA	NA	NA	1	1	1	0	3	5.27497	0.339093	8.57696	-0.0517241	-4.96929	0.70297	NA	NA	1.3278e-07	0.73454	9.7417e-18	0.958749	6.71979e-07	0.482074	NA	NA	7.41115e-05	0.98613	1.18742e-13	0.998687	0.000417215	0.972943	NA	NA
SENP7	1.8073e-07	0.000104264	-5.21814	Brain_Frontal_Cortex_BA9	1.17277e-15	1.37649e-11	8.00728	Muscle_Skeletal	1.95957e-06	0.0011729	-4.75755	NA	NA	NA	1	1	1	0	3	5.27497	0.339093	8.57696	-0.0517241	-4.87308	0.623762	NA	NA	1.3278e-07	0.73454	9.7417e-18	0.958749	1.09871e-06	0.532784	NA	NA	7.41115e-05	0.98613	1.18742e-13	0.998687	0.00066002	0.971767	NA	NA
SENP7	1.8073e-07	0.000104264	-5.21814	Brain_Frontal_Cortex_BA9	1.17277e-15	1.37649e-11	8.00728	Nerve_Tibial	2.01319e-06	0.0015971	-4.7521	NA	NA	NA	1	1	1	0	3	5.27497	0.339093	8.57696	-0.0517241	-4.84089	0.693069	NA	NA	1.3278e-07	0.73454	9.7417e-18	0.958749	1.29261e-06	0.488266	NA	NA	7.41115e-05	0.98613	1.18742e-13	0.998687	0.000976341	0.967999	NA	NA
SENP7	1.8073e-07	0.000104264	-5.21814	Brain_Frontal_Cortex_BA9	1.17277e-15	1.37649e-11	8.00728	Ovary	1.04221e-06	0.000617596	-4.8835	NA	NA	NA	1	1	1	0	3	5.27497	0.339093	8.57696	-0.0517241	-4.96929	0.70297	NA	NA	1.3278e-07	0.73454	9.7417e-18	0.958749	6.71979e-07	0.482074	NA	NA	7.41115e-05	0.98613	1.18742e-13	0.998687	0.000425587	0.96837	NA	NA
SENP7	1.8073e-07	0.000104264	-5.21814	Brain_Frontal_Cortex_BA9	1.17277e-15	1.37649e-11	8.00728	Pancreas	1.13828e-06	0.00087159	-4.86609	NA	NA	NA	1	1	1	0	3	5.27497	0.339093	8.57696	-0.0517241	-4.9591	0.673267	NA	NA	1.3278e-07	0.73454	9.7417e-18	0.958749	7.0822e-07	0.500777	NA	NA	7.41115e-05	0.98613	1.18742e-13	0.998687	0.00055842	0.982762	NA	NA
SENP7	1.8073e-07	0.000104264	-5.21814	Brain_Frontal_Cortex_BA9	1.17277e-15	1.37649e-11	8.00728	Pituitary	1.13828e-06	0.000962516	-4.86609	NA	NA	NA	1	1	1	0	3	5.27497	0.339093	8.57696	-0.0517241	-4.9591	0.673267	NA	NA	1.3278e-07	0.73454	9.7417e-18	0.958749	7.0822e-07	0.500777	NA	NA	7.41115e-05	0.98613	1.18742e-13	0.998687	0.000586924	0.968743	NA	NA
SENP7	1.8073e-07	0.000104264	-5.21814	Brain_Frontal_Cortex_BA9	1.17277e-15	1.37649e-11	8.00728	Prostate	2.14273e-06	0.00138613	-4.73947	NA	NA	NA	1	1	1	0	3	5.27497	0.339093	8.57696	-0.0517241	-4.82283	0.70297	NA	NA	1.3278e-07	0.73454	9.7417e-18	0.958749	1.41538e-06	0.482074	NA	NA	7.41115e-05	0.98613	1.18742e-13	0.998687	0.000857747	0.971328	NA	NA
SENP7	1.8073e-07	0.000104264	-5.21814	Brain_Frontal_Cortex_BA9	1.17277e-15	1.37649e-11	8.00728	Skin_Not_Sun_Exposed_Suprapubic	1.04221e-06	0.000718601	-4.8835	NA	NA	NA	1	1	1	0	3	5.27497	0.339093	8.57696	-0.0517241	-4.96929	0.70297	NA	NA	1.3278e-07	0.73454	9.7417e-18	0.958749	6.71979e-07	0.482074	NA	NA	7.41115e-05	0.98613	1.18742e-13	0.998687	0.000485984	0.973155	NA	NA
SENP7	1.8073e-07	0.000104264	-5.21814	Brain_Frontal_Cortex_BA9	1.17277e-15	1.37649e-11	8.00728	Skin_Sun_Exposed_Lower_leg	1.04221e-06	0.000868522	-4.8835	NA	NA	NA	1	1	1	0	3	5.27497	0.339093	8.57696	-0.0517241	-4.96929	0.70297	NA	NA	1.3278e-07	0.73454	9.7417e-18	0.958749	6.71979e-07	0.482074	NA	NA	7.41115e-05	0.98613	1.18742e-13	0.998687	0.000561529	0.97253	NA	NA
SENP7	1.8073e-07	0.000104264	-5.21814	Brain_Frontal_Cortex_BA9	1.17277e-15	1.37649e-11	8.00728	Small_Intestine_Terminal_Ileum	1.95957e-06	0.00160214	-4.75755	NA	NA	NA	1	1	1	0	3	5.27497	0.339093	8.57696	-0.0517241	-3.30608	0.623762	NA	NA	1.3278e-07	0.73454	9.7417e-18	0.958749	0.000946101	0.532784	NA	NA	7.41115e-05	0.98613	1.18742e-13	0.998687	0.164218	0.976589	NA	NA
SENP7	1.8073e-07	0.000104264	-5.21814	Brain_Frontal_Cortex_BA9	1.17277e-15	1.37649e-11	8.00728	Spleen	1.19164e-07	0.000153299	-5.29477	NA	NA	NA	1	1	1	0	3	5.27497	0.339093	8.57696	-0.0517241	-5.33828	0.875857	NA	NA	1.3278e-07	0.73454	9.7417e-18	0.958749	9.38303e-08	0.381108	NA	NA	7.41115e-05	0.98613	1.18742e-13	0.998687	0.000110404	0.961943	NA	NA
SENP7	1.8073e-07	0.000104264	-5.21814	Brain_Frontal_Cortex_BA9	1.17277e-15	1.37649e-11	8.00728	Stomach	8.59169e-08	7.09447e-05	-5.35424	NA	NA	NA	1	1	1	0	3	5.27497	0.339093	8.57696	-0.0517241	-5.38928	0.906269	NA	NA	1.3278e-07	0.73454	9.7417e-18	0.958749	7.07412e-08	0.364793	NA	NA	7.41115e-05	0.98613	1.18742e-13	0.998687	6.81308e-05	0.955483	NA	NA
SENP7	1.8073e-07	0.000104264	-5.21814	Brain_Frontal_Cortex_BA9	1.17277e-15	1.37649e-11	8.00728	Testis	1.74663e-06	0.00152108	4.78073	NA	NA	NA	1	1	1	0	3	5.27497	0.339093	8.57696	-0.0517241	4.87184	-0.693069	NA	NA	1.3278e-07	0.73454	9.7417e-18	0.958749	1.10561e-06	0.488266	NA	NA	7.41115e-05	0.98613	1.18742e-13	0.998687	0.000874145	0.958277	NA	NA
SENP7	1.8073e-07	0.000104264	-5.21814	Brain_Frontal_Cortex_BA9	1.17277e-15	1.37649e-11	8.00728	Thyroid	1.13828e-06	0.00075042	-4.86609	NA	NA	NA	1	1	1	0	3	5.27497	0.339093	8.57696	-0.0517241	-4.9591	0.673267	NA	NA	1.3278e-07	0.73454	9.7417e-18	0.958749	7.0822e-07	0.500777	NA	NA	7.41115e-05	0.98613	1.18742e-13	0.998687	0.000463416	0.973526	NA	NA
SENP7	1.8073e-07	0.000104264	-5.21814	Brain_Frontal_Cortex_BA9	1.17277e-15	1.37649e-11	8.00728	Uterus	1.74663e-06	0.000980551	4.78073	NA	NA	NA	1	1	1	0	3	5.27497	0.339093	8.57696	-0.0517241	4.87184	-0.693069	NA	NA	1.3278e-07	0.73454	9.7417e-18	0.958749	1.10561e-06	0.488266	NA	NA	7.41115e-05	0.98613	1.18742e-13	0.998687	0.000635359	0.969909	NA	NA
SENP7	1.8073e-07	0.000104264	-5.21814	Brain_Frontal_Cortex_BA9	1.17277e-15	1.37649e-11	8.00728	Vagina	1.04221e-06	0.000667178	-4.8835	NA	NA	NA	1	1	1	0	3	5.27497	0.339093	8.57696	-0.0517241	-4.96929	0.70297	NA	NA	1.3278e-07	0.73454	9.7417e-18	0.958749	6.71979e-07	0.482074	NA	NA	7.41115e-05	0.98613	1.18742e-13	0.998687	0.000453414	0.970299	NA	NA
SENP7	1.8073e-07	0.000104264	-5.21814	Brain_Frontal_Cortex_BA9	1.17277e-15	1.37649e-11	8.00728	smultixcan	4.68921e-08	4.39038e-05	-0.402108	NA	NA	NA	1	1	1	0	3	5.27497	0.339093	8.57696	-0.0517241	-0.467319	-0.0788774	NA	NA	1.3278e-07	0.73454	9.7417e-18	0.958749	1.52289e-08	0.811805	NA	NA	7.41115e-05	0.98613	1.18742e-13	0.998687	1.59891e-05	0.989259	NA	NA
SENP7	1.8073e-07	0.000104264	-5.21814	Brain_Hippocampus	1.17277e-15	4.36311e-12	8.00728	Adipose_Subcutaneous	1.50732e-07	0.000146718	-5.25166	NA	NA	NA	1	1	1	0	3	5.27497	0.339093	8.57696	-0.0517241	-5.30669	0.841465	NA	NA	1.3278e-07	0.73454	9.7417e-18	0.958749	1.11633e-07	0.400087	NA	NA	7.41115e-05	0.98613	5.6609e-14	0.998548	9.47545e-05	0.953917	NA	NA
SENP7	1.8073e-07	0.000104264	-5.21814	Brain_Hippocampus	1.17277e-15	4.36311e-12	8.00728	Adipose_Visceral_Omentum	2.01319e-06	0.00143795	-4.7521	NA	NA	NA	1	1	1	0	3	5.27497	0.339093	8.57696	-0.0517241	-4.84089	0.693069	NA	NA	1.3278e-07	0.73454	9.7417e-18	0.958749	1.29261e-06	0.488266	NA	NA	7.41115e-05	0.98613	5.6609e-14	0.998548	0.000852691	0.966689	NA	NA
SENP7	1.8073e-07	0.000104264	-5.21814	Brain_Hippocampus	1.17277e-15	4.36311e-12	8.00728	Adrenal_Gland	1.13828e-06	0.000736569	-4.86609	NA	NA	NA	1	1	1	0	3	5.27497	0.339093	8.57696	-0.0517241	-4.9591	0.673267	NA	NA	1.3278e-07	0.73454	9.7417e-18	0.958749	7.0822e-07	0.500777	NA	NA	7.41115e-05	0.98613	5.6609e-14	0.998548	0.000467964	0.973432	NA	NA
SENP7	1.8073e-07	0.000104264	-5.21814	Brain_Hippocampus	1.17277e-15	4.36311e-12	8.00728	Artery_Aorta	3.50674e-08	3.95309e-05	5.51405	NA	NA	NA	1	1	1	0	3	5.27497	0.339093	8.57696	-0.0517241	5.68585	-0.581117	NA	NA	1.3278e-07	0.73454	9.7417e-18	0.958749	1.30162e-08	0.561162	NA	NA	7.41115e-05	0.98613	5.6609e-14	0.998548	1.56787e-05	0.97549	NA	NA
SENP7	1.8073e-07	0.000104264	-5.21814	Brain_Hippocampus	1.17277e-15	4.36311e-12	8.00728	Artery_Coronary	8.67919e-07	0.000649079	4.91944	NA	NA	NA	1	1	1	0	3	5.27497	0.339093	8.57696	-0.0517241	5.01779	-0.701082	NA	NA	1.3278e-07	0.73454	9.7417e-18	0.958749	5.22704e-07	0.483252	NA	NA	7.41115e-05	0.98613	5.6609e-14	0.998548	0.000422985	0.960877	NA	NA
SENP7	1.8073e-07	0.000104264	-5.21814	Brain_Hippocampus	1.17277e-15	4.36311e-12	8.00728	Artery_Tibial	1.13828e-06	0.000762741	-4.86609	NA	NA	NA	1	1	1	0	3	5.27497	0.339093	8.57696	-0.0517241	-4.9591	0.673267	NA	NA	1.3278e-07	0.73454	9.7417e-18	0.958749	7.0822e-07	0.500777	NA	NA	7.41115e-05	0.98613	5.6609e-14	0.998548	0.000497743	0.972833	NA	NA
SENP7	1.8073e-07	0.000104264	-5.21814	Brain_Hippocampus	1.17277e-15	4.36311e-12	8.00728	Brain_Amygdala	2.31782e-06	0.00268954	4.72353	NA	NA	NA	1	1	1	0	3	5.27497	0.339093	8.57696	-0.0517241	4.79378	-0.732673	NA	NA	1.3278e-07	0.73454	9.7417e-18	0.958749	1.6367e-06	0.463758	NA	NA	7.41115e-05	0.98613	5.6609e-14	0.998548	0.00165135	0.974211	NA	NA
SENP7	1.8073e-07	0.000104264	-5.21814	Brain_Hippocampus	1.17277e-15	4.36311e-12	8.00728	Brain_Anterior_cingulate_cortex_BA24	3.16779e-09	1.76137e-05	5.92266	NA	NA	NA	1	1	1	0	3	5.27497	0.339093	8.57696	-0.0517241	6.15378	-0.481962	NA	NA	1.3278e-07	0.73454	9.7417e-18	0.958749	7.56591e-10	0.629833	NA	NA	7.41115e-05	0.98613	5.6609e-14	0.998548	3.4723e-06	0.976341	NA	NA
SENP7	1.8073e-07	0.000104264	-5.21814	Brain_Hippocampus	1.17277e-15	4.36311e-12	8.00728	Brain_Caudate_basal_ganglia	2.31782e-06	0.00250294	4.72353	NA	NA	NA	1	1	1	0	3	5.27497	0.339093	8.57696	-0.0517241	4.79378	-0.732673	NA	NA	1.3278e-07	0.73454	9.7417e-18	0.958749	1.6367e-06	0.463758	NA	NA	7.41115e-05	0.98613	5.6609e-14	0.998548	0.0015502	0.969711	NA	NA
SENP7	1.8073e-07	0.000104264	-5.21814	Brain_Hippocampus	1.17277e-15	4.36311e-12	8.00728	Brain_Cerebellar_Hemisphere	1.13828e-06	0.00100386	-4.86609	NA	NA	NA	1	1	1	0	3	5.27497	0.339093	8.57696	-0.0517241	-4.9591	0.673267	NA	NA	1.3278e-07	0.73454	9.7417e-18	0.958749	7.0822e-07	0.500777	NA	NA	7.41115e-05	0.98613	5.6609e-14	0.998548	0.000643165	0.965337	NA	NA
SENP7	1.8073e-07	0.000104264	-5.21814	Brain_Hippocampus	1.17277e-15	4.36311e-12	8.00728	Brain_Cerebellum	1.04221e-06	0.000920442	-4.8835	NA	NA	NA	1	1	1	0	3	5.27497	0.339093	8.57696	-0.0517241	-4.96929	0.70297	NA	NA	1.3278e-07	0.73454	9.7417e-18	0.958749	6.71979e-07	0.482074	NA	NA	7.41115e-05	0.98613	5.6609e-14	0.998548	0.00062784	0.965662	NA	NA
SENP7	1.8073e-07	0.000104264	-5.21814	Brain_Hippocampus	1.17277e-15	4.36311e-12	8.00728	Brain_Cortex	1.13828e-06	0.00100047	-4.86609	NA	NA	NA	1	1	1	0	3	5.27497	0.339093	8.57696	-0.0517241	-4.9591	0.673267	NA	NA	1.3278e-07	0.73454	9.7417e-18	0.958749	7.0822e-07	0.500777	NA	NA	7.41115e-05	0.98613	5.6609e-14	0.998548	0.000661737	0.965752	NA	NA
SENP7	1.8073e-07	0.000104264	-5.21814	Brain_Hippocampus	1.17277e-15	4.36311e-12	8.00728	Brain_Frontal_Cortex_BA9	1.74663e-06	0.00172099	4.78073	NA	NA	NA	1	1	1	0	3	5.27497	0.339093	8.57696	-0.0517241	4.87184	-0.693069	NA	NA	1.3278e-07	0.73454	9.7417e-18	0.958749	1.10561e-06	0.488266	NA	NA	7.41115e-05	0.98613	5.6609e-14	0.998548	0.000935238	0.963673	NA	NA
SENP7	1.8073e-07	0.000104264	-5.21814	Brain_Hippocampus	1.17277e-15	4.36311e-12	8.00728	Brain_Hippocampus	2.14273e-06	0.00194437	4.73947	NA	NA	NA	1	1	1	0	3	5.27497	0.339093	8.57696	-0.0517241	4.82283	-0.70297	NA	NA	1.3278e-07	0.73454	9.7417e-18	0.958749	1.41538e-06	0.482074	NA	NA	7.41115e-05	0.98613	5.6609e-14	0.998548	0.00117792	0.970675	NA	NA
SENP7	1.8073e-07	0.000104264	-5.21814	Brain_Hippocampus	1.17277e-15	4.36311e-12	8.00728	Brain_Nucleus_accumbens_basal_ganglia	2.67248e-10	2.04678e-06	6.31668	NA	NA	NA	1	1	1	0	3	5.27497	0.339093	8.57696	-0.0517241	6.76343	0.00783587	NA	NA	1.3278e-07	0.73454	9.7417e-18	0.958749	1.3476e-11	0.993748	NA	NA	7.41115e-05	0.98613	5.6609e-14	0.998548	1.75579e-07	0.999078	NA	NA
SENP7	1.8073e-07	0.000104264	-5.21814	Brain_Hippocampus	1.17277e-15	4.36311e-12	8.00728	Brain_Putamen_basal_ganglia	1.83005e-06	0.00174706	4.77134	NA	NA	NA	1	1	1	0	3	5.27497	0.339093	8.57696	-0.0517241	4.86135	-0.693069	NA	NA	1.3278e-07	0.73454	9.7417e-18	0.958749	1.16589e-06	0.488266	NA	NA	7.41115e-05	0.98613	5.6609e-14	0.998548	0.000943078	0.962291	NA	NA
SENP7	1.8073e-07	0.000104264	-5.21814	Brain_Hippocampus	1.17277e-15	4.36311e-12	8.00728	Brain_Spinal_cord_cervical_c-1	1.04221e-06	0.0010469	-4.8835	NA	NA	NA	1	1	1	0	3	5.27497	0.339093	8.57696	-0.0517241	-4.96929	0.70297	NA	NA	1.3278e-07	0.73454	9.7417e-18	0.958749	6.71979e-07	0.482074	NA	NA	7.41115e-05	0.98613	5.6609e-14	0.998548	0.000696445	0.970927	NA	NA
SENP7	1.8073e-07	0.000104264	-5.21814	Brain_Hippocampus	1.17277e-15	4.36311e-12	8.00728	Brain_Substantia_nigra	2.14273e-06	0.00182877	4.73947	NA	NA	NA	1	1	1	0	3	5.27497	0.339093	8.57696	-0.0517241	4.82283	-0.70297	NA	NA	1.3278e-07	0.73454	9.7417e-18	0.958749	1.41538e-06	0.482074	NA	NA	7.41115e-05	0.98613	5.6609e-14	0.998548	0.00131015	0.969803	NA	NA
SENP7	1.8073e-07	0.000104264	-5.21814	Brain_Hippocampus	1.17277e-15	4.36311e-12	8.00728	Breast_Mammary_Tissue	6.98033e-09	8.79339e-06	5.7914	NA	NA	NA	1	1	1	0	3	5.27497	0.339093	8.57696	-0.0517241	6.00145	-0.519948	NA	NA	1.3278e-07	0.73454	9.7417e-18	0.958749	1.9556e-09	0.6031	NA	NA	7.41115e-05	0.98613	5.6609e-14	0.998548	2.80292e-06	0.98037	NA	NA
SENP7	1.8073e-07	0.000104264	-5.21814	Brain_Hippocampus	1.17277e-15	4.36311e-12	8.00728	Cells_Cultured_fibroblasts	5.9635e-07	0.000423191	4.9924	NA	NA	NA	1	1	1	0	3	5.27497	0.339093	8.57696	-0.0517241	5.14551	-0.581611	NA	NA	1.3278e-07	0.73454	9.7417e-18	0.958749	2.66801e-07	0.560829	NA	NA	7.41115e-05	0.98613	5.6609e-14	0.998548	0.000215777	0.971652	NA	NA
SENP7	1.8073e-07	0.000104264	-5.21814	Brain_Hippocampus	1.17277e-15	4.36311e-12	8.00728	Cells_EBV-transformed_lymphocytes	1.04221e-06	0.000934989	-4.8835	NA	NA	NA	1	1	1	0	3	5.27497	0.339093	8.57696	-0.0517241	-4.96929	0.70297	NA	NA	1.3278e-07	0.73454	9.7417e-18	0.958749	6.71979e-07	0.482074	NA	NA	7.41115e-05	0.98613	5.6609e-14	0.998548	0.00056715	0.955742	NA	NA
SENP7	1.8073e-07	0.000104264	-5.21814	Brain_Hippocampus	1.17277e-15	4.36311e-12	8.00728	Colon_Sigmoid	2.6284e-08	3.86494e-05	5.56454	NA	NA	NA	1	1	1	0	3	5.27497	0.339093	8.57696	-0.0517241	5.73622	-0.591632	NA	NA	1.3278e-07	0.73454	9.7417e-18	0.958749	9.68128e-09	0.554097	NA	NA	7.41115e-05	0.98613	5.6609e-14	0.998548	1.53388e-05	0.979354	NA	NA
SENP7	1.8073e-07	0.000104264	-5.21814	Brain_Hippocampus	1.17277e-15	4.36311e-12	8.00728	Colon_Transverse	8.90741e-08	8.95222e-05	-5.34771	NA	NA	NA	1	1	1	0	3	5.27497	0.339093	8.57696	-0.0517241	-5.38737	0.894458	NA	NA	1.3278e-07	0.73454	9.7417e-18	0.958749	7.14968e-08	0.371077	NA	NA	7.41115e-05	0.98613	5.6609e-14	0.998548	6.39703e-05	0.95669	NA	NA
SENP7	1.8073e-07	0.000104264	-5.21814	Brain_Hippocampus	1.17277e-15	4.36311e-12	8.00728	Esophagus_Gastroesophageal_Junction	1.05858e-07	0.000121064	-5.31637	NA	NA	NA	1	1	1	0	3	5.27497	0.339093	8.57696	-0.0517241	-5.35785	0.90353	NA	NA	1.3278e-07	0.73454	9.7417e-18	0.958749	8.42175e-08	0.366245	NA	NA	7.41115e-05	0.98613	5.6609e-14	0.998548	8.9439e-05	0.951934	NA	NA
SENP7	1.8073e-07	0.000104264	-5.21814	Brain_Hippocampus	1.17277e-15	4.36311e-12	8.00728	Esophagus_Mucosa	1.83005e-06	0.00112762	4.77134	NA	NA	NA	1	1	1	0	3	5.27497	0.339093	8.57696	-0.0517241	4.86135	-0.693069	NA	NA	1.3278e-07	0.73454	9.7417e-18	0.958749	1.16589e-06	0.488266	NA	NA	7.41115e-05	0.98613	5.6609e-14	0.998548	0.000694729	0.976104	NA	NA
SENP7	1.8073e-07	0.000104264	-5.21814	Brain_Hippocampus	1.17277e-15	4.36311e-12	8.00728	Esophagus_Muscularis	7.39181e-08	8.6654e-05	-5.38138	NA	NA	NA	1	1	1	0	3	5.27497	0.339093	8.57696	-0.0517241	-5.41549	0.913405	NA	NA	1.3278e-07	0.73454	9.7417e-18	0.958749	6.11223e-08	0.36103	NA	NA	7.41115e-05	0.98613	5.6609e-14	0.998548	6.02889e-05	0.955879	NA	NA
SENP7	1.8073e-07	0.000104264	-5.21814	Brain_Hippocampus	1.17277e-15	4.36311e-12	8.00728	Heart_Atrial_Appendage	2.01319e-06	0.00135886	-4.7521	NA	NA	NA	1	1	1	0	3	5.27497	0.339093	8.57696	-0.0517241	-4.84089	0.693069	NA	NA	1.3278e-07	0.73454	9.7417e-18	0.958749	1.29261e-06	0.488266	NA	NA	7.41115e-05	0.98613	5.6609e-14	0.998548	0.000802407	0.969115	NA	NA
SENP7	1.8073e-07	0.000104264	-5.21814	Brain_Hippocampus	1.17277e-15	4.36311e-12	8.00728	Heart_Left_Ventricle	2.14349e-06	0.00143727	-4.7394	NA	NA	NA	1	1	1	0	3	5.27497	0.339093	8.57696	-0.0517241	-4.83358	0.673267	NA	NA	1.3278e-07	0.73454	9.7417e-18	0.958749	1.34098e-06	0.500777	NA	NA	7.41115e-05	0.98613	5.6609e-14	0.998548	0.000850655	0.971817	NA	NA
SENP7	1.8073e-07	0.000104264	-5.21814	Brain_Hippocampus	1.17277e-15	4.36311e-12	8.00728	Lung	1.13828e-06	0.000826224	-4.86609	NA	NA	NA	1	1	1	0	3	5.27497	0.339093	8.57696	-0.0517241	-4.9591	0.673267	NA	NA	1.3278e-07	0.73454	9.7417e-18	0.958749	7.0822e-07	0.500777	NA	NA	7.41115e-05	0.98613	5.6609e-14	0.998548	0.00046145	0.9754	NA	NA
SENP7	1.8073e-07	0.000104264	-5.21814	Brain_Hippocampus	1.17277e-15	4.36311e-12	8.00728	Minor_Salivary_Gland	1.04221e-06	0.000685606	-4.8835	NA	NA	NA	1	1	1	0	3	5.27497	0.339093	8.57696	-0.0517241	-4.96929	0.70297	NA	NA	1.3278e-07	0.73454	9.7417e-18	0.958749	6.71979e-07	0.482074	NA	NA	7.41115e-05	0.98613	5.6609e-14	0.998548	0.000417215	0.972943	NA	NA
SENP7	1.8073e-07	0.000104264	-5.21814	Brain_Hippocampus	1.17277e-15	4.36311e-12	8.00728	Muscle_Skeletal	1.95957e-06	0.0011729	-4.75755	NA	NA	NA	1	1	1	0	3	5.27497	0.339093	8.57696	-0.0517241	-4.87308	0.623762	NA	NA	1.3278e-07	0.73454	9.7417e-18	0.958749	1.09871e-06	0.532784	NA	NA	7.41115e-05	0.98613	5.6609e-14	0.998548	0.00066002	0.971767	NA	NA
SENP7	1.8073e-07	0.000104264	-5.21814	Brain_Hippocampus	1.17277e-15	4.36311e-12	8.00728	Nerve_Tibial	2.01319e-06	0.0015971	-4.7521	NA	NA	NA	1	1	1	0	3	5.27497	0.339093	8.57696	-0.0517241	-4.84089	0.693069	NA	NA	1.3278e-07	0.73454	9.7417e-18	0.958749	1.29261e-06	0.488266	NA	NA	7.41115e-05	0.98613	5.6609e-14	0.998548	0.000976341	0.967999	NA	NA
SENP7	1.8073e-07	0.000104264	-5.21814	Brain_Hippocampus	1.17277e-15	4.36311e-12	8.00728	Ovary	1.04221e-06	0.000617596	-4.8835	NA	NA	NA	1	1	1	0	3	5.27497	0.339093	8.57696	-0.0517241	-4.96929	0.70297	NA	NA	1.3278e-07	0.73454	9.7417e-18	0.958749	6.71979e-07	0.482074	NA	NA	7.41115e-05	0.98613	5.6609e-14	0.998548	0.000425587	0.96837	NA	NA
SENP7	1.8073e-07	0.000104264	-5.21814	Brain_Hippocampus	1.17277e-15	4.36311e-12	8.00728	Pancreas	1.13828e-06	0.00087159	-4.86609	NA	NA	NA	1	1	1	0	3	5.27497	0.339093	8.57696	-0.0517241	-4.9591	0.673267	NA	NA	1.3278e-07	0.73454	9.7417e-18	0.958749	7.0822e-07	0.500777	NA	NA	7.41115e-05	0.98613	5.6609e-14	0.998548	0.00055842	0.982762	NA	NA
SENP7	1.8073e-07	0.000104264	-5.21814	Brain_Hippocampus	1.17277e-15	4.36311e-12	8.00728	Pituitary	1.13828e-06	0.000962516	-4.86609	NA	NA	NA	1	1	1	0	3	5.27497	0.339093	8.57696	-0.0517241	-4.9591	0.673267	NA	NA	1.3278e-07	0.73454	9.7417e-18	0.958749	7.0822e-07	0.500777	NA	NA	7.41115e-05	0.98613	5.6609e-14	0.998548	0.000586924	0.968743	NA	NA
SENP7	1.8073e-07	0.000104264	-5.21814	Brain_Hippocampus	1.17277e-15	4.36311e-12	8.00728	Prostate	2.14273e-06	0.00138613	-4.73947	NA	NA	NA	1	1	1	0	3	5.27497	0.339093	8.57696	-0.0517241	-4.82283	0.70297	NA	NA	1.3278e-07	0.73454	9.7417e-18	0.958749	1.41538e-06	0.482074	NA	NA	7.41115e-05	0.98613	5.6609e-14	0.998548	0.000857747	0.971328	NA	NA
SENP7	1.8073e-07	0.000104264	-5.21814	Brain_Hippocampus	1.17277e-15	4.36311e-12	8.00728	Skin_Not_Sun_Exposed_Suprapubic	1.04221e-06	0.000718601	-4.8835	NA	NA	NA	1	1	1	0	3	5.27497	0.339093	8.57696	-0.0517241	-4.96929	0.70297	NA	NA	1.3278e-07	0.73454	9.7417e-18	0.958749	6.71979e-07	0.482074	NA	NA	7.41115e-05	0.98613	5.6609e-14	0.998548	0.000485984	0.973155	NA	NA
SENP7	1.8073e-07	0.000104264	-5.21814	Brain_Hippocampus	1.17277e-15	4.36311e-12	8.00728	Skin_Sun_Exposed_Lower_leg	1.04221e-06	0.000868522	-4.8835	NA	NA	NA	1	1	1	0	3	5.27497	0.339093	8.57696	-0.0517241	-4.96929	0.70297	NA	NA	1.3278e-07	0.73454	9.7417e-18	0.958749	6.71979e-07	0.482074	NA	NA	7.41115e-05	0.98613	5.6609e-14	0.998548	0.000561529	0.97253	NA	NA
SENP7	1.8073e-07	0.000104264	-5.21814	Brain_Hippocampus	1.17277e-15	4.36311e-12	8.00728	Small_Intestine_Terminal_Ileum	1.95957e-06	0.00160214	-4.75755	NA	NA	NA	1	1	1	0	3	5.27497	0.339093	8.57696	-0.0517241	-3.30608	0.623762	NA	NA	1.3278e-07	0.73454	9.7417e-18	0.958749	0.000946101	0.532784	NA	NA	7.41115e-05	0.98613	5.6609e-14	0.998548	0.164218	0.976589	NA	NA
SENP7	1.8073e-07	0.000104264	-5.21814	Brain_Hippocampus	1.17277e-15	4.36311e-12	8.00728	Spleen	1.19164e-07	0.000153299	-5.29477	NA	NA	NA	1	1	1	0	3	5.27497	0.339093	8.57696	-0.0517241	-5.33828	0.875857	NA	NA	1.3278e-07	0.73454	9.7417e-18	0.958749	9.38303e-08	0.381108	NA	NA	7.41115e-05	0.98613	5.6609e-14	0.998548	0.000110404	0.961943	NA	NA
SENP7	1.8073e-07	0.000104264	-5.21814	Brain_Hippocampus	1.17277e-15	4.36311e-12	8.00728	Stomach	8.59169e-08	7.09447e-05	-5.35424	NA	NA	NA	1	1	1	0	3	5.27497	0.339093	8.57696	-0.0517241	-5.38928	0.906269	NA	NA	1.3278e-07	0.73454	9.7417e-18	0.958749	7.07412e-08	0.364793	NA	NA	7.41115e-05	0.98613	5.6609e-14	0.998548	6.81308e-05	0.955483	NA	NA
SENP7	1.8073e-07	0.000104264	-5.21814	Brain_Hippocampus	1.17277e-15	4.36311e-12	8.00728	Testis	1.74663e-06	0.00152108	4.78073	NA	NA	NA	1	1	1	0	3	5.27497	0.339093	8.57696	-0.0517241	4.87184	-0.693069	NA	NA	1.3278e-07	0.73454	9.7417e-18	0.958749	1.10561e-06	0.488266	NA	NA	7.41115e-05	0.98613	5.6609e-14	0.998548	0.000874145	0.958277	NA	NA
SENP7	1.8073e-07	0.000104264	-5.21814	Brain_Hippocampus	1.17277e-15	4.36311e-12	8.00728	Thyroid	1.13828e-06	0.00075042	-4.86609	NA	NA	NA	1	1	1	0	3	5.27497	0.339093	8.57696	-0.0517241	-4.9591	0.673267	NA	NA	1.3278e-07	0.73454	9.7417e-18	0.958749	7.0822e-07	0.500777	NA	NA	7.41115e-05	0.98613	5.6609e-14	0.998548	0.000463416	0.973526	NA	NA
SENP7	1.8073e-07	0.000104264	-5.21814	Brain_Hippocampus	1.17277e-15	4.36311e-12	8.00728	Uterus	1.74663e-06	0.000980551	4.78073	NA	NA	NA	1	1	1	0	3	5.27497	0.339093	8.57696	-0.0517241	4.87184	-0.693069	NA	NA	1.3278e-07	0.73454	9.7417e-18	0.958749	1.10561e-06	0.488266	NA	NA	7.41115e-05	0.98613	5.6609e-14	0.998548	0.000635359	0.969909	NA	NA
SENP7	1.8073e-07	0.000104264	-5.21814	Brain_Hippocampus	1.17277e-15	4.36311e-12	8.00728	Vagina	1.04221e-06	0.000667178	-4.8835	NA	NA	NA	1	1	1	0	3	5.27497	0.339093	8.57696	-0.0517241	-4.96929	0.70297	NA	NA	1.3278e-07	0.73454	9.7417e-18	0.958749	6.71979e-07	0.482074	NA	NA	7.41115e-05	0.98613	5.6609e-14	0.998548	0.000453414	0.970299	NA	NA
SENP7	1.8073e-07	0.000104264	-5.21814	Brain_Hippocampus	1.17277e-15	4.36311e-12	8.00728	smultixcan	4.68921e-08	4.39038e-05	-0.402108	NA	NA	NA	1	1	1	0	3	5.27497	0.339093	8.57696	-0.0517241	-0.467319	-0.0788774	NA	NA	1.3278e-07	0.73454	9.7417e-18	0.958749	1.52289e-08	0.811805	NA	NA	7.41115e-05	0.98613	5.6609e-14	0.998548	1.59891e-05	0.989259	NA	NA
SENP7	1.8073e-07	0.000104264	-5.21814	Brain_Nucleus_accumbens_basal_ganglia	6.18175e-07	0.000655715	4.98545	Adipose_Subcutaneous	1.50732e-07	0.000146718	-5.25166	NA	NA	NA	1	1	1	0	3	5.27497	0.339093	5.05844	-0.772277	-5.30669	0.841465	NA	NA	1.3278e-07	0.73454	4.2269e-07	0.43995	1.11633e-07	0.400087	NA	NA	7.41115e-05	0.98613	0.000426706	0.972515	9.47545e-05	0.953917	NA	NA
SENP7	1.8073e-07	0.000104264	-5.21814	Brain_Nucleus_accumbens_basal_ganglia	6.18175e-07	0.000655715	4.98545	Adipose_Visceral_Omentum	2.01319e-06	0.00143795	-4.7521	NA	NA	NA	1	1	1	0	3	5.27497	0.339093	5.05844	-0.772277	-4.84089	0.693069	NA	NA	1.3278e-07	0.73454	4.2269e-07	0.43995	1.29261e-06	0.488266	NA	NA	7.41115e-05	0.98613	0.000426706	0.972515	0.000852691	0.966689	NA	NA
SENP7	1.8073e-07	0.000104264	-5.21814	Brain_Nucleus_accumbens_basal_ganglia	6.18175e-07	0.000655715	4.98545	Adrenal_Gland	1.13828e-06	0.000736569	-4.86609	NA	NA	NA	1	1	1	0	3	5.27497	0.339093	5.05844	-0.772277	-4.9591	0.673267	NA	NA	1.3278e-07	0.73454	4.2269e-07	0.43995	7.0822e-07	0.500777	NA	NA	7.41115e-05	0.98613	0.000426706	0.972515	0.000467964	0.973432	NA	NA
SENP7	1.8073e-07	0.000104264	-5.21814	Brain_Nucleus_accumbens_basal_ganglia	6.18175e-07	0.000655715	4.98545	Artery_Aorta	3.50674e-08	3.95309e-05	5.51405	NA	NA	NA	1	1	1	0	3	5.27497	0.339093	5.05844	-0.772277	5.68585	-0.581117	NA	NA	1.3278e-07	0.73454	4.2269e-07	0.43995	1.30162e-08	0.561162	NA	NA	7.41115e-05	0.98613	0.000426706	0.972515	1.56787e-05	0.97549	NA	NA
SENP7	1.8073e-07	0.000104264	-5.21814	Brain_Nucleus_accumbens_basal_ganglia	6.18175e-07	0.000655715	4.98545	Artery_Coronary	8.67919e-07	0.000649079	4.91944	NA	NA	NA	1	1	1	0	3	5.27497	0.339093	5.05844	-0.772277	5.01779	-0.701082	NA	NA	1.3278e-07	0.73454	4.2269e-07	0.43995	5.22704e-07	0.483252	NA	NA	7.41115e-05	0.98613	0.000426706	0.972515	0.000422985	0.960877	NA	NA
SENP7	1.8073e-07	0.000104264	-5.21814	Brain_Nucleus_accumbens_basal_ganglia	6.18175e-07	0.000655715	4.98545	Artery_Tibial	1.13828e-06	0.000762741	-4.86609	NA	NA	NA	1	1	1	0	3	5.27497	0.339093	5.05844	-0.772277	-4.9591	0.673267	NA	NA	1.3278e-07	0.73454	4.2269e-07	0.43995	7.0822e-07	0.500777	NA	NA	7.41115e-05	0.98613	0.000426706	0.972515	0.000497743	0.972833	NA	NA
SENP7	1.8073e-07	0.000104264	-5.21814	Brain_Nucleus_accumbens_basal_ganglia	6.18175e-07	0.000655715	4.98545	Brain_Amygdala	2.31782e-06	0.00268954	4.72353	NA	NA	NA	1	1	1	0	3	5.27497	0.339093	5.05844	-0.772277	4.79378	-0.732673	NA	NA	1.3278e-07	0.73454	4.2269e-07	0.43995	1.6367e-06	0.463758	NA	NA	7.41115e-05	0.98613	0.000426706	0.972515	0.00165135	0.974211	NA	NA
SENP7	1.8073e-07	0.000104264	-5.21814	Brain_Nucleus_accumbens_basal_ganglia	6.18175e-07	0.000655715	4.98545	Brain_Anterior_cingulate_cortex_BA24	3.16779e-09	1.76137e-05	5.92266	NA	NA	NA	1	1	1	0	3	5.27497	0.339093	5.05844	-0.772277	6.15378	-0.481962	NA	NA	1.3278e-07	0.73454	4.2269e-07	0.43995	7.56591e-10	0.629833	NA	NA	7.41115e-05	0.98613	0.000426706	0.972515	3.4723e-06	0.976341	NA	NA
SENP7	1.8073e-07	0.000104264	-5.21814	Brain_Nucleus_accumbens_basal_ganglia	6.18175e-07	0.000655715	4.98545	Brain_Caudate_basal_ganglia	2.31782e-06	0.00250294	4.72353	NA	NA	NA	1	1	1	0	3	5.27497	0.339093	5.05844	-0.772277	4.79378	-0.732673	NA	NA	1.3278e-07	0.73454	4.2269e-07	0.43995	1.6367e-06	0.463758	NA	NA	7.41115e-05	0.98613	0.000426706	0.972515	0.0015502	0.969711	NA	NA
SENP7	1.8073e-07	0.000104264	-5.21814	Brain_Nucleus_accumbens_basal_ganglia	6.18175e-07	0.000655715	4.98545	Brain_Cerebellar_Hemisphere	1.13828e-06	0.00100386	-4.86609	NA	NA	NA	1	1	1	0	3	5.27497	0.339093	5.05844	-0.772277	-4.9591	0.673267	NA	NA	1.3278e-07	0.73454	4.2269e-07	0.43995	7.0822e-07	0.500777	NA	NA	7.41115e-05	0.98613	0.000426706	0.972515	0.000643165	0.965337	NA	NA
SENP7	1.8073e-07	0.000104264	-5.21814	Brain_Nucleus_accumbens_basal_ganglia	6.18175e-07	0.000655715	4.98545	Brain_Cerebellum	1.04221e-06	0.000920442	-4.8835	NA	NA	NA	1	1	1	0	3	5.27497	0.339093	5.05844	-0.772277	-4.96929	0.70297	NA	NA	1.3278e-07	0.73454	4.2269e-07	0.43995	6.71979e-07	0.482074	NA	NA	7.41115e-05	0.98613	0.000426706	0.972515	0.00062784	0.965662	NA	NA
SENP7	1.8073e-07	0.000104264	-5.21814	Brain_Nucleus_accumbens_basal_ganglia	6.18175e-07	0.000655715	4.98545	Brain_Cortex	1.13828e-06	0.00100047	-4.86609	NA	NA	NA	1	1	1	0	3	5.27497	0.339093	5.05844	-0.772277	-4.9591	0.673267	NA	NA	1.3278e-07	0.73454	4.2269e-07	0.43995	7.0822e-07	0.500777	NA	NA	7.41115e-05	0.98613	0.000426706	0.972515	0.000661737	0.965752	NA	NA
SENP7	1.8073e-07	0.000104264	-5.21814	Brain_Nucleus_accumbens_basal_ganglia	6.18175e-07	0.000655715	4.98545	Brain_Frontal_Cortex_BA9	1.74663e-06	0.00172099	4.78073	NA	NA	NA	1	1	1	0	3	5.27497	0.339093	5.05844	-0.772277	4.87184	-0.693069	NA	NA	1.3278e-07	0.73454	4.2269e-07	0.43995	1.10561e-06	0.488266	NA	NA	7.41115e-05	0.98613	0.000426706	0.972515	0.000935238	0.963673	NA	NA
SENP7	1.8073e-07	0.000104264	-5.21814	Brain_Nucleus_accumbens_basal_ganglia	6.18175e-07	0.000655715	4.98545	Brain_Hippocampus	2.14273e-06	0.00194437	4.73947	NA	NA	NA	1	1	1	0	3	5.27497	0.339093	5.05844	-0.772277	4.82283	-0.70297	NA	NA	1.3278e-07	0.73454	4.2269e-07	0.43995	1.41538e-06	0.482074	NA	NA	7.41115e-05	0.98613	0.000426706	0.972515	0.00117792	0.970675	NA	NA
SENP7	1.8073e-07	0.000104264	-5.21814	Brain_Nucleus_accumbens_basal_ganglia	6.18175e-07	0.000655715	4.98545	Brain_Nucleus_accumbens_basal_ganglia	2.67248e-10	2.04678e-06	6.31668	NA	NA	NA	1	1	1	0	3	5.27497	0.339093	5.05844	-0.772277	6.76343	0.00783587	NA	NA	1.3278e-07	0.73454	4.2269e-07	0.43995	1.3476e-11	0.993748	NA	NA	7.41115e-05	0.98613	0.000426706	0.972515	1.75579e-07	0.999078	NA	NA
SENP7	1.8073e-07	0.000104264	-5.21814	Brain_Nucleus_accumbens_basal_ganglia	6.18175e-07	0.000655715	4.98545	Brain_Putamen_basal_ganglia	1.83005e-06	0.00174706	4.77134	NA	NA	NA	1	1	1	0	3	5.27497	0.339093	5.05844	-0.772277	4.86135	-0.693069	NA	NA	1.3278e-07	0.73454	4.2269e-07	0.43995	1.16589e-06	0.488266	NA	NA	7.41115e-05	0.98613	0.000426706	0.972515	0.000943078	0.962291	NA	NA
SENP7	1.8073e-07	0.000104264	-5.21814	Brain_Nucleus_accumbens_basal_ganglia	6.18175e-07	0.000655715	4.98545	Brain_Spinal_cord_cervical_c-1	1.04221e-06	0.0010469	-4.8835	NA	NA	NA	1	1	1	0	3	5.27497	0.339093	5.05844	-0.772277	-4.96929	0.70297	NA	NA	1.3278e-07	0.73454	4.2269e-07	0.43995	6.71979e-07	0.482074	NA	NA	7.41115e-05	0.98613	0.000426706	0.972515	0.000696445	0.970927	NA	NA
SENP7	1.8073e-07	0.000104264	-5.21814	Brain_Nucleus_accumbens_basal_ganglia	6.18175e-07	0.000655715	4.98545	Brain_Substantia_nigra	2.14273e-06	0.00182877	4.73947	NA	NA	NA	1	1	1	0	3	5.27497	0.339093	5.05844	-0.772277	4.82283	-0.70297	NA	NA	1.3278e-07	0.73454	4.2269e-07	0.43995	1.41538e-06	0.482074	NA	NA	7.41115e-05	0.98613	0.000426706	0.972515	0.00131015	0.969803	NA	NA
SENP7	1.8073e-07	0.000104264	-5.21814	Brain_Nucleus_accumbens_basal_ganglia	6.18175e-07	0.000655715	4.98545	Breast_Mammary_Tissue	6.98033e-09	8.79339e-06	5.7914	NA	NA	NA	1	1	1	0	3	5.27497	0.339093	5.05844	-0.772277	6.00145	-0.519948	NA	NA	1.3278e-07	0.73454	4.2269e-07	0.43995	1.9556e-09	0.6031	NA	NA	7.41115e-05	0.98613	0.000426706	0.972515	2.80292e-06	0.98037	NA	NA
SENP7	1.8073e-07	0.000104264	-5.21814	Brain_Nucleus_accumbens_basal_ganglia	6.18175e-07	0.000655715	4.98545	Cells_Cultured_fibroblasts	5.9635e-07	0.000423191	4.9924	NA	NA	NA	1	1	1	0	3	5.27497	0.339093	5.05844	-0.772277	5.14551	-0.581611	NA	NA	1.3278e-07	0.73454	4.2269e-07	0.43995	2.66801e-07	0.560829	NA	NA	7.41115e-05	0.98613	0.000426706	0.972515	0.000215777	0.971652	NA	NA
SENP7	1.8073e-07	0.000104264	-5.21814	Brain_Nucleus_accumbens_basal_ganglia	6.18175e-07	0.000655715	4.98545	Cells_EBV-transformed_lymphocytes	1.04221e-06	0.000934989	-4.8835	NA	NA	NA	1	1	1	0	3	5.27497	0.339093	5.05844	-0.772277	-4.96929	0.70297	NA	NA	1.3278e-07	0.73454	4.2269e-07	0.43995	6.71979e-07	0.482074	NA	NA	7.41115e-05	0.98613	0.000426706	0.972515	0.00056715	0.955742	NA	NA
SENP7	1.8073e-07	0.000104264	-5.21814	Brain_Nucleus_accumbens_basal_ganglia	6.18175e-07	0.000655715	4.98545	Colon_Sigmoid	2.6284e-08	3.86494e-05	5.56454	NA	NA	NA	1	1	1	0	3	5.27497	0.339093	5.05844	-0.772277	5.73622	-0.591632	NA	NA	1.3278e-07	0.73454	4.2269e-07	0.43995	9.68128e-09	0.554097	NA	NA	7.41115e-05	0.98613	0.000426706	0.972515	1.53388e-05	0.979354	NA	NA
SENP7	1.8073e-07	0.000104264	-5.21814	Brain_Nucleus_accumbens_basal_ganglia	6.18175e-07	0.000655715	4.98545	Colon_Transverse	8.90741e-08	8.95222e-05	-5.34771	NA	NA	NA	1	1	1	0	3	5.27497	0.339093	5.05844	-0.772277	-5.38737	0.894458	NA	NA	1.3278e-07	0.73454	4.2269e-07	0.43995	7.14968e-08	0.371077	NA	NA	7.41115e-05	0.98613	0.000426706	0.972515	6.39703e-05	0.95669	NA	NA
SENP7	1.8073e-07	0.000104264	-5.21814	Brain_Nucleus_accumbens_basal_ganglia	6.18175e-07	0.000655715	4.98545	Esophagus_Gastroesophageal_Junction	1.05858e-07	0.000121064	-5.31637	NA	NA	NA	1	1	1	0	3	5.27497	0.339093	5.05844	-0.772277	-5.35785	0.90353	NA	NA	1.3278e-07	0.73454	4.2269e-07	0.43995	8.42175e-08	0.366245	NA	NA	7.41115e-05	0.98613	0.000426706	0.972515	8.9439e-05	0.951934	NA	NA
SENP7	1.8073e-07	0.000104264	-5.21814	Brain_Nucleus_accumbens_basal_ganglia	6.18175e-07	0.000655715	4.98545	Esophagus_Mucosa	1.83005e-06	0.00112762	4.77134	NA	NA	NA	1	1	1	0	3	5.27497	0.339093	5.05844	-0.772277	4.86135	-0.693069	NA	NA	1.3278e-07	0.73454	4.2269e-07	0.43995	1.16589e-06	0.488266	NA	NA	7.41115e-05	0.98613	0.000426706	0.972515	0.000694729	0.976104	NA	NA
SENP7	1.8073e-07	0.000104264	-5.21814	Brain_Nucleus_accumbens_basal_ganglia	6.18175e-07	0.000655715	4.98545	Esophagus_Muscularis	7.39181e-08	8.6654e-05	-5.38138	NA	NA	NA	1	1	1	0	3	5.27497	0.339093	5.05844	-0.772277	-5.41549	0.913405	NA	NA	1.3278e-07	0.73454	4.2269e-07	0.43995	6.11223e-08	0.36103	NA	NA	7.41115e-05	0.98613	0.000426706	0.972515	6.02889e-05	0.955879	NA	NA
SENP7	1.8073e-07	0.000104264	-5.21814	Brain_Nucleus_accumbens_basal_ganglia	6.18175e-07	0.000655715	4.98545	Heart_Atrial_Appendage	2.01319e-06	0.00135886	-4.7521	NA	NA	NA	1	1	1	0	3	5.27497	0.339093	5.05844	-0.772277	-4.84089	0.693069	NA	NA	1.3278e-07	0.73454	4.2269e-07	0.43995	1.29261e-06	0.488266	NA	NA	7.41115e-05	0.98613	0.000426706	0.972515	0.000802407	0.969115	NA	NA
SENP7	1.8073e-07	0.000104264	-5.21814	Brain_Nucleus_accumbens_basal_ganglia	6.18175e-07	0.000655715	4.98545	Heart_Left_Ventricle	2.14349e-06	0.00143727	-4.7394	NA	NA	NA	1	1	1	0	3	5.27497	0.339093	5.05844	-0.772277	-4.83358	0.673267	NA	NA	1.3278e-07	0.73454	4.2269e-07	0.43995	1.34098e-06	0.500777	NA	NA	7.41115e-05	0.98613	0.000426706	0.972515	0.000850655	0.971817	NA	NA
SENP7	1.8073e-07	0.000104264	-5.21814	Brain_Nucleus_accumbens_basal_ganglia	6.18175e-07	0.000655715	4.98545	Lung	1.13828e-06	0.000826224	-4.86609	NA	NA	NA	1	1	1	0	3	5.27497	0.339093	5.05844	-0.772277	-4.9591	0.673267	NA	NA	1.3278e-07	0.73454	4.2269e-07	0.43995	7.0822e-07	0.500777	NA	NA	7.41115e-05	0.98613	0.000426706	0.972515	0.00046145	0.9754	NA	NA
SENP7	1.8073e-07	0.000104264	-5.21814	Brain_Nucleus_accumbens_basal_ganglia	6.18175e-07	0.000655715	4.98545	Minor_Salivary_Gland	1.04221e-06	0.000685606	-4.8835	NA	NA	NA	1	1	1	0	3	5.27497	0.339093	5.05844	-0.772277	-4.96929	0.70297	NA	NA	1.3278e-07	0.73454	4.2269e-07	0.43995	6.71979e-07	0.482074	NA	NA	7.41115e-05	0.98613	0.000426706	0.972515	0.000417215	0.972943	NA	NA
SENP7	1.8073e-07	0.000104264	-5.21814	Brain_Nucleus_accumbens_basal_ganglia	6.18175e-07	0.000655715	4.98545	Muscle_Skeletal	1.95957e-06	0.0011729	-4.75755	NA	NA	NA	1	1	1	0	3	5.27497	0.339093	5.05844	-0.772277	-4.87308	0.623762	NA	NA	1.3278e-07	0.73454	4.2269e-07	0.43995	1.09871e-06	0.532784	NA	NA	7.41115e-05	0.98613	0.000426706	0.972515	0.00066002	0.971767	NA	NA
SENP7	1.8073e-07	0.000104264	-5.21814	Brain_Nucleus_accumbens_basal_ganglia	6.18175e-07	0.000655715	4.98545	Nerve_Tibial	2.01319e-06	0.0015971	-4.7521	NA	NA	NA	1	1	1	0	3	5.27497	0.339093	5.05844	-0.772277	-4.84089	0.693069	NA	NA	1.3278e-07	0.73454	4.2269e-07	0.43995	1.29261e-06	0.488266	NA	NA	7.41115e-05	0.98613	0.000426706	0.972515	0.000976341	0.967999	NA	NA
SENP7	1.8073e-07	0.000104264	-5.21814	Brain_Nucleus_accumbens_basal_ganglia	6.18175e-07	0.000655715	4.98545	Ovary	1.04221e-06	0.000617596	-4.8835	NA	NA	NA	1	1	1	0	3	5.27497	0.339093	5.05844	-0.772277	-4.96929	0.70297	NA	NA	1.3278e-07	0.73454	4.2269e-07	0.43995	6.71979e-07	0.482074	NA	NA	7.41115e-05	0.98613	0.000426706	0.972515	0.000425587	0.96837	NA	NA
SENP7	1.8073e-07	0.000104264	-5.21814	Brain_Nucleus_accumbens_basal_ganglia	6.18175e-07	0.000655715	4.98545	Pancreas	1.13828e-06	0.00087159	-4.86609	NA	NA	NA	1	1	1	0	3	5.27497	0.339093	5.05844	-0.772277	-4.9591	0.673267	NA	NA	1.3278e-07	0.73454	4.2269e-07	0.43995	7.0822e-07	0.500777	NA	NA	7.41115e-05	0.98613	0.000426706	0.972515	0.00055842	0.982762	NA	NA
SENP7	1.8073e-07	0.000104264	-5.21814	Brain_Nucleus_accumbens_basal_ganglia	6.18175e-07	0.000655715	4.98545	Pituitary	1.13828e-06	0.000962516	-4.86609	NA	NA	NA	1	1	1	0	3	5.27497	0.339093	5.05844	-0.772277	-4.9591	0.673267	NA	NA	1.3278e-07	0.73454	4.2269e-07	0.43995	7.0822e-07	0.500777	NA	NA	7.41115e-05	0.98613	0.000426706	0.972515	0.000586924	0.968743	NA	NA
SENP7	1.8073e-07	0.000104264	-5.21814	Brain_Nucleus_accumbens_basal_ganglia	6.18175e-07	0.000655715	4.98545	Prostate	2.14273e-06	0.00138613	-4.73947	NA	NA	NA	1	1	1	0	3	5.27497	0.339093	5.05844	-0.772277	-4.82283	0.70297	NA	NA	1.3278e-07	0.73454	4.2269e-07	0.43995	1.41538e-06	0.482074	NA	NA	7.41115e-05	0.98613	0.000426706	0.972515	0.000857747	0.971328	NA	NA
SENP7	1.8073e-07	0.000104264	-5.21814	Brain_Nucleus_accumbens_basal_ganglia	6.18175e-07	0.000655715	4.98545	Skin_Not_Sun_Exposed_Suprapubic	1.04221e-06	0.000718601	-4.8835	NA	NA	NA	1	1	1	0	3	5.27497	0.339093	5.05844	-0.772277	-4.96929	0.70297	NA	NA	1.3278e-07	0.73454	4.2269e-07	0.43995	6.71979e-07	0.482074	NA	NA	7.41115e-05	0.98613	0.000426706	0.972515	0.000485984	0.973155	NA	NA
SENP7	1.8073e-07	0.000104264	-5.21814	Brain_Nucleus_accumbens_basal_ganglia	6.18175e-07	0.000655715	4.98545	Skin_Sun_Exposed_Lower_leg	1.04221e-06	0.000868522	-4.8835	NA	NA	NA	1	1	1	0	3	5.27497	0.339093	5.05844	-0.772277	-4.96929	0.70297	NA	NA	1.3278e-07	0.73454	4.2269e-07	0.43995	6.71979e-07	0.482074	NA	NA	7.41115e-05	0.98613	0.000426706	0.972515	0.000561529	0.97253	NA	NA
SENP7	1.8073e-07	0.000104264	-5.21814	Brain_Nucleus_accumbens_basal_ganglia	6.18175e-07	0.000655715	4.98545	Small_Intestine_Terminal_Ileum	1.95957e-06	0.00160214	-4.75755	NA	NA	NA	1	1	1	0	3	5.27497	0.339093	5.05844	-0.772277	-3.30608	0.623762	NA	NA	1.3278e-07	0.73454	4.2269e-07	0.43995	0.000946101	0.532784	NA	NA	7.41115e-05	0.98613	0.000426706	0.972515	0.164218	0.976589	NA	NA
SENP7	1.8073e-07	0.000104264	-5.21814	Brain_Nucleus_accumbens_basal_ganglia	6.18175e-07	0.000655715	4.98545	Spleen	1.19164e-07	0.000153299	-5.29477	NA	NA	NA	1	1	1	0	3	5.27497	0.339093	5.05844	-0.772277	-5.33828	0.875857	NA	NA	1.3278e-07	0.73454	4.2269e-07	0.43995	9.38303e-08	0.381108	NA	NA	7.41115e-05	0.98613	0.000426706	0.972515	0.000110404	0.961943	NA	NA
SENP7	1.8073e-07	0.000104264	-5.21814	Brain_Nucleus_accumbens_basal_ganglia	6.18175e-07	0.000655715	4.98545	Stomach	8.59169e-08	7.09447e-05	-5.35424	NA	NA	NA	1	1	1	0	3	5.27497	0.339093	5.05844	-0.772277	-5.38928	0.906269	NA	NA	1.3278e-07	0.73454	4.2269e-07	0.43995	7.07412e-08	0.364793	NA	NA	7.41115e-05	0.98613	0.000426706	0.972515	6.81308e-05	0.955483	NA	NA
SENP7	1.8073e-07	0.000104264	-5.21814	Brain_Nucleus_accumbens_basal_ganglia	6.18175e-07	0.000655715	4.98545	Testis	1.74663e-06	0.00152108	4.78073	NA	NA	NA	1	1	1	0	3	5.27497	0.339093	5.05844	-0.772277	4.87184	-0.693069	NA	NA	1.3278e-07	0.73454	4.2269e-07	0.43995	1.10561e-06	0.488266	NA	NA	7.41115e-05	0.98613	0.000426706	0.972515	0.000874145	0.958277	NA	NA
SENP7	1.8073e-07	0.000104264	-5.21814	Brain_Nucleus_accumbens_basal_ganglia	6.18175e-07	0.000655715	4.98545	Thyroid	1.13828e-06	0.00075042	-4.86609	NA	NA	NA	1	1	1	0	3	5.27497	0.339093	5.05844	-0.772277	-4.9591	0.673267	NA	NA	1.3278e-07	0.73454	4.2269e-07	0.43995	7.0822e-07	0.500777	NA	NA	7.41115e-05	0.98613	0.000426706	0.972515	0.000463416	0.973526	NA	NA
SENP7	1.8073e-07	0.000104264	-5.21814	Brain_Nucleus_accumbens_basal_ganglia	6.18175e-07	0.000655715	4.98545	Uterus	1.74663e-06	0.000980551	4.78073	NA	NA	NA	1	1	1	0	3	5.27497	0.339093	5.05844	-0.772277	4.87184	-0.693069	NA	NA	1.3278e-07	0.73454	4.2269e-07	0.43995	1.10561e-06	0.488266	NA	NA	7.41115e-05	0.98613	0.000426706	0.972515	0.000635359	0.969909	NA	NA
SENP7	1.8073e-07	0.000104264	-5.21814	Brain_Nucleus_accumbens_basal_ganglia	6.18175e-07	0.000655715	4.98545	Vagina	1.04221e-06	0.000667178	-4.8835	NA	NA	NA	1	1	1	0	3	5.27497	0.339093	5.05844	-0.772277	-4.96929	0.70297	NA	NA	1.3278e-07	0.73454	4.2269e-07	0.43995	6.71979e-07	0.482074	NA	NA	7.41115e-05	0.98613	0.000426706	0.972515	0.000453414	0.970299	NA	NA
SENP7	1.8073e-07	0.000104264	-5.21814	Brain_Nucleus_accumbens_basal_ganglia	6.18175e-07	0.000655715	4.98545	smultixcan	4.68921e-08	4.39038e-05	-0.402108	NA	NA	NA	1	1	1	0	3	5.27497	0.339093	5.05844	-0.772277	-0.467319	-0.0788774	NA	NA	1.3278e-07	0.73454	4.2269e-07	0.43995	1.52289e-08	0.811805	NA	NA	7.41115e-05	0.98613	0.000426706	0.972515	1.59891e-05	0.989259	NA	NA
SENP7	1.8073e-07	0.000104264	-5.21814	Brain_Spinal_cord_cervical_c-1	1.17277e-15	1.25569e-11	8.00728	Adipose_Subcutaneous	1.50732e-07	0.000146718	-5.25166	NA	NA	NA	1	1	1	0	3	5.27497	0.339093	8.57696	-0.0517241	-5.30669	0.841465	NA	NA	1.3278e-07	0.73454	9.7417e-18	0.958749	1.11633e-07	0.400087	NA	NA	7.41115e-05	0.98613	1.08727e-13	0.999396	9.47545e-05	0.953917	NA	NA
SENP7	1.8073e-07	0.000104264	-5.21814	Brain_Spinal_cord_cervical_c-1	1.17277e-15	1.25569e-11	8.00728	Adipose_Visceral_Omentum	2.01319e-06	0.00143795	-4.7521	NA	NA	NA	1	1	1	0	3	5.27497	0.339093	8.57696	-0.0517241	-4.84089	0.693069	NA	NA	1.3278e-07	0.73454	9.7417e-18	0.958749	1.29261e-06	0.488266	NA	NA	7.41115e-05	0.98613	1.08727e-13	0.999396	0.000852691	0.966689	NA	NA
SENP7	1.8073e-07	0.000104264	-5.21814	Brain_Spinal_cord_cervical_c-1	1.17277e-15	1.25569e-11	8.00728	Adrenal_Gland	1.13828e-06	0.000736569	-4.86609	NA	NA	NA	1	1	1	0	3	5.27497	0.339093	8.57696	-0.0517241	-4.9591	0.673267	NA	NA	1.3278e-07	0.73454	9.7417e-18	0.958749	7.0822e-07	0.500777	NA	NA	7.41115e-05	0.98613	1.08727e-13	0.999396	0.000467964	0.973432	NA	NA
SENP7	1.8073e-07	0.000104264	-5.21814	Brain_Spinal_cord_cervical_c-1	1.17277e-15	1.25569e-11	8.00728	Artery_Aorta	3.50674e-08	3.95309e-05	5.51405	NA	NA	NA	1	1	1	0	3	5.27497	0.339093	8.57696	-0.0517241	5.68585	-0.581117	NA	NA	1.3278e-07	0.73454	9.7417e-18	0.958749	1.30162e-08	0.561162	NA	NA	7.41115e-05	0.98613	1.08727e-13	0.999396	1.56787e-05	0.97549	NA	NA
SENP7	1.8073e-07	0.000104264	-5.21814	Brain_Spinal_cord_cervical_c-1	1.17277e-15	1.25569e-11	8.00728	Artery_Coronary	8.67919e-07	0.000649079	4.91944	NA	NA	NA	1	1	1	0	3	5.27497	0.339093	8.57696	-0.0517241	5.01779	-0.701082	NA	NA	1.3278e-07	0.73454	9.7417e-18	0.958749	5.22704e-07	0.483252	NA	NA	7.41115e-05	0.98613	1.08727e-13	0.999396	0.000422985	0.960877	NA	NA
SENP7	1.8073e-07	0.000104264	-5.21814	Brain_Spinal_cord_cervical_c-1	1.17277e-15	1.25569e-11	8.00728	Artery_Tibial	1.13828e-06	0.000762741	-4.86609	NA	NA	NA	1	1	1	0	3	5.27497	0.339093	8.57696	-0.0517241	-4.9591	0.673267	NA	NA	1.3278e-07	0.73454	9.7417e-18	0.958749	7.0822e-07	0.500777	NA	NA	7.41115e-05	0.98613	1.08727e-13	0.999396	0.000497743	0.972833	NA	NA
SENP7	1.8073e-07	0.000104264	-5.21814	Brain_Spinal_cord_cervical_c-1	1.17277e-15	1.25569e-11	8.00728	Brain_Amygdala	2.31782e-06	0.00268954	4.72353	NA	NA	NA	1	1	1	0	3	5.27497	0.339093	8.57696	-0.0517241	4.79378	-0.732673	NA	NA	1.3278e-07	0.73454	9.7417e-18	0.958749	1.6367e-06	0.463758	NA	NA	7.41115e-05	0.98613	1.08727e-13	0.999396	0.00165135	0.974211	NA	NA
SENP7	1.8073e-07	0.000104264	-5.21814	Brain_Spinal_cord_cervical_c-1	1.17277e-15	1.25569e-11	8.00728	Brain_Anterior_cingulate_cortex_BA24	3.16779e-09	1.76137e-05	5.92266	NA	NA	NA	1	1	1	0	3	5.27497	0.339093	8.57696	-0.0517241	6.15378	-0.481962	NA	NA	1.3278e-07	0.73454	9.7417e-18	0.958749	7.56591e-10	0.629833	NA	NA	7.41115e-05	0.98613	1.08727e-13	0.999396	3.4723e-06	0.976341	NA	NA
SENP7	1.8073e-07	0.000104264	-5.21814	Brain_Spinal_cord_cervical_c-1	1.17277e-15	1.25569e-11	8.00728	Brain_Caudate_basal_ganglia	2.31782e-06	0.00250294	4.72353	NA	NA	NA	1	1	1	0	3	5.27497	0.339093	8.57696	-0.0517241	4.79378	-0.732673	NA	NA	1.3278e-07	0.73454	9.7417e-18	0.958749	1.6367e-06	0.463758	NA	NA	7.41115e-05	0.98613	1.08727e-13	0.999396	0.0015502	0.969711	NA	NA
SENP7	1.8073e-07	0.000104264	-5.21814	Brain_Spinal_cord_cervical_c-1	1.17277e-15	1.25569e-11	8.00728	Brain_Cerebellar_Hemisphere	1.13828e-06	0.00100386	-4.86609	NA	NA	NA	1	1	1	0	3	5.27497	0.339093	8.57696	-0.0517241	-4.9591	0.673267	NA	NA	1.3278e-07	0.73454	9.7417e-18	0.958749	7.0822e-07	0.500777	NA	NA	7.41115e-05	0.98613	1.08727e-13	0.999396	0.000643165	0.965337	NA	NA
SENP7	1.8073e-07	0.000104264	-5.21814	Brain_Spinal_cord_cervical_c-1	1.17277e-15	1.25569e-11	8.00728	Brain_Cerebellum	1.04221e-06	0.000920442	-4.8835	NA	NA	NA	1	1	1	0	3	5.27497	0.339093	8.57696	-0.0517241	-4.96929	0.70297	NA	NA	1.3278e-07	0.73454	9.7417e-18	0.958749	6.71979e-07	0.482074	NA	NA	7.41115e-05	0.98613	1.08727e-13	0.999396	0.00062784	0.965662	NA	NA
SENP7	1.8073e-07	0.000104264	-5.21814	Brain_Spinal_cord_cervical_c-1	1.17277e-15	1.25569e-11	8.00728	Brain_Cortex	1.13828e-06	0.00100047	-4.86609	NA	NA	NA	1	1	1	0	3	5.27497	0.339093	8.57696	-0.0517241	-4.9591	0.673267	NA	NA	1.3278e-07	0.73454	9.7417e-18	0.958749	7.0822e-07	0.500777	NA	NA	7.41115e-05	0.98613	1.08727e-13	0.999396	0.000661737	0.965752	NA	NA
SENP7	1.8073e-07	0.000104264	-5.21814	Brain_Spinal_cord_cervical_c-1	1.17277e-15	1.25569e-11	8.00728	Brain_Frontal_Cortex_BA9	1.74663e-06	0.00172099	4.78073	NA	NA	NA	1	1	1	0	3	5.27497	0.339093	8.57696	-0.0517241	4.87184	-0.693069	NA	NA	1.3278e-07	0.73454	9.7417e-18	0.958749	1.10561e-06	0.488266	NA	NA	7.41115e-05	0.98613	1.08727e-13	0.999396	0.000935238	0.963673	NA	NA
SENP7	1.8073e-07	0.000104264	-5.21814	Brain_Spinal_cord_cervical_c-1	1.17277e-15	1.25569e-11	8.00728	Brain_Hippocampus	2.14273e-06	0.00194437	4.73947	NA	NA	NA	1	1	1	0	3	5.27497	0.339093	8.57696	-0.0517241	4.82283	-0.70297	NA	NA	1.3278e-07	0.73454	9.7417e-18	0.958749	1.41538e-06	0.482074	NA	NA	7.41115e-05	0.98613	1.08727e-13	0.999396	0.00117792	0.970675	NA	NA
SENP7	1.8073e-07	0.000104264	-5.21814	Brain_Spinal_cord_cervical_c-1	1.17277e-15	1.25569e-11	8.00728	Brain_Nucleus_accumbens_basal_ganglia	2.67248e-10	2.04678e-06	6.31668	NA	NA	NA	1	1	1	0	3	5.27497	0.339093	8.57696	-0.0517241	6.76343	0.00783587	NA	NA	1.3278e-07	0.73454	9.7417e-18	0.958749	1.3476e-11	0.993748	NA	NA	7.41115e-05	0.98613	1.08727e-13	0.999396	1.75579e-07	0.999078	NA	NA
SENP7	1.8073e-07	0.000104264	-5.21814	Brain_Spinal_cord_cervical_c-1	1.17277e-15	1.25569e-11	8.00728	Brain_Putamen_basal_ganglia	1.83005e-06	0.00174706	4.77134	NA	NA	NA	1	1	1	0	3	5.27497	0.339093	8.57696	-0.0517241	4.86135	-0.693069	NA	NA	1.3278e-07	0.73454	9.7417e-18	0.958749	1.16589e-06	0.488266	NA	NA	7.41115e-05	0.98613	1.08727e-13	0.999396	0.000943078	0.962291	NA	NA
SENP7	1.8073e-07	0.000104264	-5.21814	Brain_Spinal_cord_cervical_c-1	1.17277e-15	1.25569e-11	8.00728	Brain_Spinal_cord_cervical_c-1	1.04221e-06	0.0010469	-4.8835	NA	NA	NA	1	1	1	0	3	5.27497	0.339093	8.57696	-0.0517241	-4.96929	0.70297	NA	NA	1.3278e-07	0.73454	9.7417e-18	0.958749	6.71979e-07	0.482074	NA	NA	7.41115e-05	0.98613	1.08727e-13	0.999396	0.000696445	0.970927	NA	NA
SENP7	1.8073e-07	0.000104264	-5.21814	Brain_Spinal_cord_cervical_c-1	1.17277e-15	1.25569e-11	8.00728	Brain_Substantia_nigra	2.14273e-06	0.00182877	4.73947	NA	NA	NA	1	1	1	0	3	5.27497	0.339093	8.57696	-0.0517241	4.82283	-0.70297	NA	NA	1.3278e-07	0.73454	9.7417e-18	0.958749	1.41538e-06	0.482074	NA	NA	7.41115e-05	0.98613	1.08727e-13	0.999396	0.00131015	0.969803	NA	NA
SENP7	1.8073e-07	0.000104264	-5.21814	Brain_Spinal_cord_cervical_c-1	1.17277e-15	1.25569e-11	8.00728	Breast_Mammary_Tissue	6.98033e-09	8.79339e-06	5.7914	NA	NA	NA	1	1	1	0	3	5.27497	0.339093	8.57696	-0.0517241	6.00145	-0.519948	NA	NA	1.3278e-07	0.73454	9.7417e-18	0.958749	1.9556e-09	0.6031	NA	NA	7.41115e-05	0.98613	1.08727e-13	0.999396	2.80292e-06	0.98037	NA	NA
SENP7	1.8073e-07	0.000104264	-5.21814	Brain_Spinal_cord_cervical_c-1	1.17277e-15	1.25569e-11	8.00728	Cells_Cultured_fibroblasts	5.9635e-07	0.000423191	4.9924	NA	NA	NA	1	1	1	0	3	5.27497	0.339093	8.57696	-0.0517241	5.14551	-0.581611	NA	NA	1.3278e-07	0.73454	9.7417e-18	0.958749	2.66801e-07	0.560829	NA	NA	7.41115e-05	0.98613	1.08727e-13	0.999396	0.000215777	0.971652	NA	NA
SENP7	1.8073e-07	0.000104264	-5.21814	Brain_Spinal_cord_cervical_c-1	1.17277e-15	1.25569e-11	8.00728	Cells_EBV-transformed_lymphocytes	1.04221e-06	0.000934989	-4.8835	NA	NA	NA	1	1	1	0	3	5.27497	0.339093	8.57696	-0.0517241	-4.96929	0.70297	NA	NA	1.3278e-07	0.73454	9.7417e-18	0.958749	6.71979e-07	0.482074	NA	NA	7.41115e-05	0.98613	1.08727e-13	0.999396	0.00056715	0.955742	NA	NA
SENP7	1.8073e-07	0.000104264	-5.21814	Brain_Spinal_cord_cervical_c-1	1.17277e-15	1.25569e-11	8.00728	Colon_Sigmoid	2.6284e-08	3.86494e-05	5.56454	NA	NA	NA	1	1	1	0	3	5.27497	0.339093	8.57696	-0.0517241	5.73622	-0.591632	NA	NA	1.3278e-07	0.73454	9.7417e-18	0.958749	9.68128e-09	0.554097	NA	NA	7.41115e-05	0.98613	1.08727e-13	0.999396	1.53388e-05	0.979354	NA	NA
SENP7	1.8073e-07	0.000104264	-5.21814	Brain_Spinal_cord_cervical_c-1	1.17277e-15	1.25569e-11	8.00728	Colon_Transverse	8.90741e-08	8.95222e-05	-5.34771	NA	NA	NA	1	1	1	0	3	5.27497	0.339093	8.57696	-0.0517241	-5.38737	0.894458	NA	NA	1.3278e-07	0.73454	9.7417e-18	0.958749	7.14968e-08	0.371077	NA	NA	7.41115e-05	0.98613	1.08727e-13	0.999396	6.39703e-05	0.95669	NA	NA
SENP7	1.8073e-07	0.000104264	-5.21814	Brain_Spinal_cord_cervical_c-1	1.17277e-15	1.25569e-11	8.00728	Esophagus_Gastroesophageal_Junction	1.05858e-07	0.000121064	-5.31637	NA	NA	NA	1	1	1	0	3	5.27497	0.339093	8.57696	-0.0517241	-5.35785	0.90353	NA	NA	1.3278e-07	0.73454	9.7417e-18	0.958749	8.42175e-08	0.366245	NA	NA	7.41115e-05	0.98613	1.08727e-13	0.999396	8.9439e-05	0.951934	NA	NA
SENP7	1.8073e-07	0.000104264	-5.21814	Brain_Spinal_cord_cervical_c-1	1.17277e-15	1.25569e-11	8.00728	Esophagus_Mucosa	1.83005e-06	0.00112762	4.77134	NA	NA	NA	1	1	1	0	3	5.27497	0.339093	8.57696	-0.0517241	4.86135	-0.693069	NA	NA	1.3278e-07	0.73454	9.7417e-18	0.958749	1.16589e-06	0.488266	NA	NA	7.41115e-05	0.98613	1.08727e-13	0.999396	0.000694729	0.976104	NA	NA
SENP7	1.8073e-07	0.000104264	-5.21814	Brain_Spinal_cord_cervical_c-1	1.17277e-15	1.25569e-11	8.00728	Esophagus_Muscularis	7.39181e-08	8.6654e-05	-5.38138	NA	NA	NA	1	1	1	0	3	5.27497	0.339093	8.57696	-0.0517241	-5.41549	0.913405	NA	NA	1.3278e-07	0.73454	9.7417e-18	0.958749	6.11223e-08	0.36103	NA	NA	7.41115e-05	0.98613	1.08727e-13	0.999396	6.02889e-05	0.955879	NA	NA
SENP7	1.8073e-07	0.000104264	-5.21814	Brain_Spinal_cord_cervical_c-1	1.17277e-15	1.25569e-11	8.00728	Heart_Atrial_Appendage	2.01319e-06	0.00135886	-4.7521	NA	NA	NA	1	1	1	0	3	5.27497	0.339093	8.57696	-0.0517241	-4.84089	0.693069	NA	NA	1.3278e-07	0.73454	9.7417e-18	0.958749	1.29261e-06	0.488266	NA	NA	7.41115e-05	0.98613	1.08727e-13	0.999396	0.000802407	0.969115	NA	NA
SENP7	1.8073e-07	0.000104264	-5.21814	Brain_Spinal_cord_cervical_c-1	1.17277e-15	1.25569e-11	8.00728	Heart_Left_Ventricle	2.14349e-06	0.00143727	-4.7394	NA	NA	NA	1	1	1	0	3	5.27497	0.339093	8.57696	-0.0517241	-4.83358	0.673267	NA	NA	1.3278e-07	0.73454	9.7417e-18	0.958749	1.34098e-06	0.500777	NA	NA	7.41115e-05	0.98613	1.08727e-13	0.999396	0.000850655	0.971817	NA	NA
SENP7	1.8073e-07	0.000104264	-5.21814	Brain_Spinal_cord_cervical_c-1	1.17277e-15	1.25569e-11	8.00728	Lung	1.13828e-06	0.000826224	-4.86609	NA	NA	NA	1	1	1	0	3	5.27497	0.339093	8.57696	-0.0517241	-4.9591	0.673267	NA	NA	1.3278e-07	0.73454	9.7417e-18	0.958749	7.0822e-07	0.500777	NA	NA	7.41115e-05	0.98613	1.08727e-13	0.999396	0.00046145	0.9754	NA	NA
SENP7	1.8073e-07	0.000104264	-5.21814	Brain_Spinal_cord_cervical_c-1	1.17277e-15	1.25569e-11	8.00728	Minor_Salivary_Gland	1.04221e-06	0.000685606	-4.8835	NA	NA	NA	1	1	1	0	3	5.27497	0.339093	8.57696	-0.0517241	-4.96929	0.70297	NA	NA	1.3278e-07	0.73454	9.7417e-18	0.958749	6.71979e-07	0.482074	NA	NA	7.41115e-05	0.98613	1.08727e-13	0.999396	0.000417215	0.972943	NA	NA
SENP7	1.8073e-07	0.000104264	-5.21814	Brain_Spinal_cord_cervical_c-1	1.17277e-15	1.25569e-11	8.00728	Muscle_Skeletal	1.95957e-06	0.0011729	-4.75755	NA	NA	NA	1	1	1	0	3	5.27497	0.339093	8.57696	-0.0517241	-4.87308	0.623762	NA	NA	1.3278e-07	0.73454	9.7417e-18	0.958749	1.09871e-06	0.532784	NA	NA	7.41115e-05	0.98613	1.08727e-13	0.999396	0.00066002	0.971767	NA	NA
SENP7	1.8073e-07	0.000104264	-5.21814	Brain_Spinal_cord_cervical_c-1	1.17277e-15	1.25569e-11	8.00728	Nerve_Tibial	2.01319e-06	0.0015971	-4.7521	NA	NA	NA	1	1	1	0	3	5.27497	0.339093	8.57696	-0.0517241	-4.84089	0.693069	NA	NA	1.3278e-07	0.73454	9.7417e-18	0.958749	1.29261e-06	0.488266	NA	NA	7.41115e-05	0.98613	1.08727e-13	0.999396	0.000976341	0.967999	NA	NA
SENP7	1.8073e-07	0.000104264	-5.21814	Brain_Spinal_cord_cervical_c-1	1.17277e-15	1.25569e-11	8.00728	Ovary	1.04221e-06	0.000617596	-4.8835	NA	NA	NA	1	1	1	0	3	5.27497	0.339093	8.57696	-0.0517241	-4.96929	0.70297	NA	NA	1.3278e-07	0.73454	9.7417e-18	0.958749	6.71979e-07	0.482074	NA	NA	7.41115e-05	0.98613	1.08727e-13	0.999396	0.000425587	0.96837	NA	NA
SENP7	1.8073e-07	0.000104264	-5.21814	Brain_Spinal_cord_cervical_c-1	1.17277e-15	1.25569e-11	8.00728	Pancreas	1.13828e-06	0.00087159	-4.86609	NA	NA	NA	1	1	1	0	3	5.27497	0.339093	8.57696	-0.0517241	-4.9591	0.673267	NA	NA	1.3278e-07	0.73454	9.7417e-18	0.958749	7.0822e-07	0.500777	NA	NA	7.41115e-05	0.98613	1.08727e-13	0.999396	0.00055842	0.982762	NA	NA
SENP7	1.8073e-07	0.000104264	-5.21814	Brain_Spinal_cord_cervical_c-1	1.17277e-15	1.25569e-11	8.00728	Pituitary	1.13828e-06	0.000962516	-4.86609	NA	NA	NA	1	1	1	0	3	5.27497	0.339093	8.57696	-0.0517241	-4.9591	0.673267	NA	NA	1.3278e-07	0.73454	9.7417e-18	0.958749	7.0822e-07	0.500777	NA	NA	7.41115e-05	0.98613	1.08727e-13	0.999396	0.000586924	0.968743	NA	NA
SENP7	1.8073e-07	0.000104264	-5.21814	Brain_Spinal_cord_cervical_c-1	1.17277e-15	1.25569e-11	8.00728	Prostate	2.14273e-06	0.00138613	-4.73947	NA	NA	NA	1	1	1	0	3	5.27497	0.339093	8.57696	-0.0517241	-4.82283	0.70297	NA	NA	1.3278e-07	0.73454	9.7417e-18	0.958749	1.41538e-06	0.482074	NA	NA	7.41115e-05	0.98613	1.08727e-13	0.999396	0.000857747	0.971328	NA	NA
SENP7	1.8073e-07	0.000104264	-5.21814	Brain_Spinal_cord_cervical_c-1	1.17277e-15	1.25569e-11	8.00728	Skin_Not_Sun_Exposed_Suprapubic	1.04221e-06	0.000718601	-4.8835	NA	NA	NA	1	1	1	0	3	5.27497	0.339093	8.57696	-0.0517241	-4.96929	0.70297	NA	NA	1.3278e-07	0.73454	9.7417e-18	0.958749	6.71979e-07	0.482074	NA	NA	7.41115e-05	0.98613	1.08727e-13	0.999396	0.000485984	0.973155	NA	NA
SENP7	1.8073e-07	0.000104264	-5.21814	Brain_Spinal_cord_cervical_c-1	1.17277e-15	1.25569e-11	8.00728	Skin_Sun_Exposed_Lower_leg	1.04221e-06	0.000868522	-4.8835	NA	NA	NA	1	1	1	0	3	5.27497	0.339093	8.57696	-0.0517241	-4.96929	0.70297	NA	NA	1.3278e-07	0.73454	9.7417e-18	0.958749	6.71979e-07	0.482074	NA	NA	7.41115e-05	0.98613	1.08727e-13	0.999396	0.000561529	0.97253	NA	NA
SENP7	1.8073e-07	0.000104264	-5.21814	Brain_Spinal_cord_cervical_c-1	1.17277e-15	1.25569e-11	8.00728	Small_Intestine_Terminal_Ileum	1.95957e-06	0.00160214	-4.75755	NA	NA	NA	1	1	1	0	3	5.27497	0.339093	8.57696	-0.0517241	-3.30608	0.623762	NA	NA	1.3278e-07	0.73454	9.7417e-18	0.958749	0.000946101	0.532784	NA	NA	7.41115e-05	0.98613	1.08727e-13	0.999396	0.164218	0.976589	NA	NA
SENP7	1.8073e-07	0.000104264	-5.21814	Brain_Spinal_cord_cervical_c-1	1.17277e-15	1.25569e-11	8.00728	Spleen	1.19164e-07	0.000153299	-5.29477	NA	NA	NA	1	1	1	0	3	5.27497	0.339093	8.57696	-0.0517241	-5.33828	0.875857	NA	NA	1.3278e-07	0.73454	9.7417e-18	0.958749	9.38303e-08	0.381108	NA	NA	7.41115e-05	0.98613	1.08727e-13	0.999396	0.000110404	0.961943	NA	NA
SENP7	1.8073e-07	0.000104264	-5.21814	Brain_Spinal_cord_cervical_c-1	1.17277e-15	1.25569e-11	8.00728	Stomach	8.59169e-08	7.09447e-05	-5.35424	NA	NA	NA	1	1	1	0	3	5.27497	0.339093	8.57696	-0.0517241	-5.38928	0.906269	NA	NA	1.3278e-07	0.73454	9.7417e-18	0.958749	7.07412e-08	0.364793	NA	NA	7.41115e-05	0.98613	1.08727e-13	0.999396	6.81308e-05	0.955483	NA	NA
SENP7	1.8073e-07	0.000104264	-5.21814	Brain_Spinal_cord_cervical_c-1	1.17277e-15	1.25569e-11	8.00728	Testis	1.74663e-06	0.00152108	4.78073	NA	NA	NA	1	1	1	0	3	5.27497	0.339093	8.57696	-0.0517241	4.87184	-0.693069	NA	NA	1.3278e-07	0.73454	9.7417e-18	0.958749	1.10561e-06	0.488266	NA	NA	7.41115e-05	0.98613	1.08727e-13	0.999396	0.000874145	0.958277	NA	NA
SENP7	1.8073e-07	0.000104264	-5.21814	Brain_Spinal_cord_cervical_c-1	1.17277e-15	1.25569e-11	8.00728	Thyroid	1.13828e-06	0.00075042	-4.86609	NA	NA	NA	1	1	1	0	3	5.27497	0.339093	8.57696	-0.0517241	-4.9591	0.673267	NA	NA	1.3278e-07	0.73454	9.7417e-18	0.958749	7.0822e-07	0.500777	NA	NA	7.41115e-05	0.98613	1.08727e-13	0.999396	0.000463416	0.973526	NA	NA
SENP7	1.8073e-07	0.000104264	-5.21814	Brain_Spinal_cord_cervical_c-1	1.17277e-15	1.25569e-11	8.00728	Uterus	1.74663e-06	0.000980551	4.78073	NA	NA	NA	1	1	1	0	3	5.27497	0.339093	8.57696	-0.0517241	4.87184	-0.693069	NA	NA	1.3278e-07	0.73454	9.7417e-18	0.958749	1.10561e-06	0.488266	NA	NA	7.41115e-05	0.98613	1.08727e-13	0.999396	0.000635359	0.969909	NA	NA
SENP7	1.8073e-07	0.000104264	-5.21814	Brain_Spinal_cord_cervical_c-1	1.17277e-15	1.25569e-11	8.00728	Vagina	1.04221e-06	0.000667178	-4.8835	NA	NA	NA	1	1	1	0	3	5.27497	0.339093	8.57696	-0.0517241	-4.96929	0.70297	NA	NA	1.3278e-07	0.73454	9.7417e-18	0.958749	6.71979e-07	0.482074	NA	NA	7.41115e-05	0.98613	1.08727e-13	0.999396	0.000453414	0.970299	NA	NA
SENP7	1.8073e-07	0.000104264	-5.21814	Brain_Spinal_cord_cervical_c-1	1.17277e-15	1.25569e-11	8.00728	smultixcan	4.68921e-08	4.39038e-05	-0.402108	NA	NA	NA	1	1	1	0	3	5.27497	0.339093	8.57696	-0.0517241	-0.467319	-0.0788774	NA	NA	1.3278e-07	0.73454	9.7417e-18	0.958749	1.52289e-08	0.811805	NA	NA	7.41115e-05	0.98613	1.08727e-13	0.999396	1.59891e-05	0.989259	NA	NA
SENP7	1.8073e-07	0.000104264	-5.21814	Breast_Mammary_Tissue	6.18175e-07	0.000865956	4.98545	Adipose_Subcutaneous	1.50732e-07	0.000146718	-5.25166	NA	NA	NA	1	1	1	0	3	5.27497	0.339093	5.05844	-0.772277	-5.30669	0.841465	NA	NA	1.3278e-07	0.73454	4.2269e-07	0.43995	1.11633e-07	0.400087	NA	NA	7.41115e-05	0.98613	0.000489744	0.977426	9.47545e-05	0.953917	NA	NA
SENP7	1.8073e-07	0.000104264	-5.21814	Breast_Mammary_Tissue	6.18175e-07	0.000865956	4.98545	Adipose_Visceral_Omentum	2.01319e-06	0.00143795	-4.7521	NA	NA	NA	1	1	1	0	3	5.27497	0.339093	5.05844	-0.772277	-4.84089	0.693069	NA	NA	1.3278e-07	0.73454	4.2269e-07	0.43995	1.29261e-06	0.488266	NA	NA	7.41115e-05	0.98613	0.000489744	0.977426	0.000852691	0.966689	NA	NA
SENP7	1.8073e-07	0.000104264	-5.21814	Breast_Mammary_Tissue	6.18175e-07	0.000865956	4.98545	Adrenal_Gland	1.13828e-06	0.000736569	-4.86609	NA	NA	NA	1	1	1	0	3	5.27497	0.339093	5.05844	-0.772277	-4.9591	0.673267	NA	NA	1.3278e-07	0.73454	4.2269e-07	0.43995	7.0822e-07	0.500777	NA	NA	7.41115e-05	0.98613	0.000489744	0.977426	0.000467964	0.973432	NA	NA
SENP7	1.8073e-07	0.000104264	-5.21814	Breast_Mammary_Tissue	6.18175e-07	0.000865956	4.98545	Artery_Aorta	3.50674e-08	3.95309e-05	5.51405	NA	NA	NA	1	1	1	0	3	5.27497	0.339093	5.05844	-0.772277	5.68585	-0.581117	NA	NA	1.3278e-07	0.73454	4.2269e-07	0.43995	1.30162e-08	0.561162	NA	NA	7.41115e-05	0.98613	0.000489744	0.977426	1.56787e-05	0.97549	NA	NA
SENP7	1.8073e-07	0.000104264	-5.21814	Breast_Mammary_Tissue	6.18175e-07	0.000865956	4.98545	Artery_Coronary	8.67919e-07	0.000649079	4.91944	NA	NA	NA	1	1	1	0	3	5.27497	0.339093	5.05844	-0.772277	5.01779	-0.701082	NA	NA	1.3278e-07	0.73454	4.2269e-07	0.43995	5.22704e-07	0.483252	NA	NA	7.41115e-05	0.98613	0.000489744	0.977426	0.000422985	0.960877	NA	NA
SENP7	1.8073e-07	0.000104264	-5.21814	Breast_Mammary_Tissue	6.18175e-07	0.000865956	4.98545	Artery_Tibial	1.13828e-06	0.000762741	-4.86609	NA	NA	NA	1	1	1	0	3	5.27497	0.339093	5.05844	-0.772277	-4.9591	0.673267	NA	NA	1.3278e-07	0.73454	4.2269e-07	0.43995	7.0822e-07	0.500777	NA	NA	7.41115e-05	0.98613	0.000489744	0.977426	0.000497743	0.972833	NA	NA
SENP7	1.8073e-07	0.000104264	-5.21814	Breast_Mammary_Tissue	6.18175e-07	0.000865956	4.98545	Brain_Amygdala	2.31782e-06	0.00268954	4.72353	NA	NA	NA	1	1	1	0	3	5.27497	0.339093	5.05844	-0.772277	4.79378	-0.732673	NA	NA	1.3278e-07	0.73454	4.2269e-07	0.43995	1.6367e-06	0.463758	NA	NA	7.41115e-05	0.98613	0.000489744	0.977426	0.00165135	0.974211	NA	NA
SENP7	1.8073e-07	0.000104264	-5.21814	Breast_Mammary_Tissue	6.18175e-07	0.000865956	4.98545	Brain_Anterior_cingulate_cortex_BA24	3.16779e-09	1.76137e-05	5.92266	NA	NA	NA	1	1	1	0	3	5.27497	0.339093	5.05844	-0.772277	6.15378	-0.481962	NA	NA	1.3278e-07	0.73454	4.2269e-07	0.43995	7.56591e-10	0.629833	NA	NA	7.41115e-05	0.98613	0.000489744	0.977426	3.4723e-06	0.976341	NA	NA
SENP7	1.8073e-07	0.000104264	-5.21814	Breast_Mammary_Tissue	6.18175e-07	0.000865956	4.98545	Brain_Caudate_basal_ganglia	2.31782e-06	0.00250294	4.72353	NA	NA	NA	1	1	1	0	3	5.27497	0.339093	5.05844	-0.772277	4.79378	-0.732673	NA	NA	1.3278e-07	0.73454	4.2269e-07	0.43995	1.6367e-06	0.463758	NA	NA	7.41115e-05	0.98613	0.000489744	0.977426	0.0015502	0.969711	NA	NA
SENP7	1.8073e-07	0.000104264	-5.21814	Breast_Mammary_Tissue	6.18175e-07	0.000865956	4.98545	Brain_Cerebellar_Hemisphere	1.13828e-06	0.00100386	-4.86609	NA	NA	NA	1	1	1	0	3	5.27497	0.339093	5.05844	-0.772277	-4.9591	0.673267	NA	NA	1.3278e-07	0.73454	4.2269e-07	0.43995	7.0822e-07	0.500777	NA	NA	7.41115e-05	0.98613	0.000489744	0.977426	0.000643165	0.965337	NA	NA
SENP7	1.8073e-07	0.000104264	-5.21814	Breast_Mammary_Tissue	6.18175e-07	0.000865956	4.98545	Brain_Cerebellum	1.04221e-06	0.000920442	-4.8835	NA	NA	NA	1	1	1	0	3	5.27497	0.339093	5.05844	-0.772277	-4.96929	0.70297	NA	NA	1.3278e-07	0.73454	4.2269e-07	0.43995	6.71979e-07	0.482074	NA	NA	7.41115e-05	0.98613	0.000489744	0.977426	0.00062784	0.965662	NA	NA
SENP7	1.8073e-07	0.000104264	-5.21814	Breast_Mammary_Tissue	6.18175e-07	0.000865956	4.98545	Brain_Cortex	1.13828e-06	0.00100047	-4.86609	NA	NA	NA	1	1	1	0	3	5.27497	0.339093	5.05844	-0.772277	-4.9591	0.673267	NA	NA	1.3278e-07	0.73454	4.2269e-07	0.43995	7.0822e-07	0.500777	NA	NA	7.41115e-05	0.98613	0.000489744	0.977426	0.000661737	0.965752	NA	NA
SENP7	1.8073e-07	0.000104264	-5.21814	Breast_Mammary_Tissue	6.18175e-07	0.000865956	4.98545	Brain_Frontal_Cortex_BA9	1.74663e-06	0.00172099	4.78073	NA	NA	NA	1	1	1	0	3	5.27497	0.339093	5.05844	-0.772277	4.87184	-0.693069	NA	NA	1.3278e-07	0.73454	4.2269e-07	0.43995	1.10561e-06	0.488266	NA	NA	7.41115e-05	0.98613	0.000489744	0.977426	0.000935238	0.963673	NA	NA
SENP7	1.8073e-07	0.000104264	-5.21814	Breast_Mammary_Tissue	6.18175e-07	0.000865956	4.98545	Brain_Hippocampus	2.14273e-06	0.00194437	4.73947	NA	NA	NA	1	1	1	0	3	5.27497	0.339093	5.05844	-0.772277	4.82283	-0.70297	NA	NA	1.3278e-07	0.73454	4.2269e-07	0.43995	1.41538e-06	0.482074	NA	NA	7.41115e-05	0.98613	0.000489744	0.977426	0.00117792	0.970675	NA	NA
SENP7	1.8073e-07	0.000104264	-5.21814	Breast_Mammary_Tissue	6.18175e-07	0.000865956	4.98545	Brain_Nucleus_accumbens_basal_ganglia	2.67248e-10	2.04678e-06	6.31668	NA	NA	NA	1	1	1	0	3	5.27497	0.339093	5.05844	-0.772277	6.76343	0.00783587	NA	NA	1.3278e-07	0.73454	4.2269e-07	0.43995	1.3476e-11	0.993748	NA	NA	7.41115e-05	0.98613	0.000489744	0.977426	1.75579e-07	0.999078	NA	NA
SENP7	1.8073e-07	0.000104264	-5.21814	Breast_Mammary_Tissue	6.18175e-07	0.000865956	4.98545	Brain_Putamen_basal_ganglia	1.83005e-06	0.00174706	4.77134	NA	NA	NA	1	1	1	0	3	5.27497	0.339093	5.05844	-0.772277	4.86135	-0.693069	NA	NA	1.3278e-07	0.73454	4.2269e-07	0.43995	1.16589e-06	0.488266	NA	NA	7.41115e-05	0.98613	0.000489744	0.977426	0.000943078	0.962291	NA	NA
SENP7	1.8073e-07	0.000104264	-5.21814	Breast_Mammary_Tissue	6.18175e-07	0.000865956	4.98545	Brain_Spinal_cord_cervical_c-1	1.04221e-06	0.0010469	-4.8835	NA	NA	NA	1	1	1	0	3	5.27497	0.339093	5.05844	-0.772277	-4.96929	0.70297	NA	NA	1.3278e-07	0.73454	4.2269e-07	0.43995	6.71979e-07	0.482074	NA	NA	7.41115e-05	0.98613	0.000489744	0.977426	0.000696445	0.970927	NA	NA
SENP7	1.8073e-07	0.000104264	-5.21814	Breast_Mammary_Tissue	6.18175e-07	0.000865956	4.98545	Brain_Substantia_nigra	2.14273e-06	0.00182877	4.73947	NA	NA	NA	1	1	1	0	3	5.27497	0.339093	5.05844	-0.772277	4.82283	-0.70297	NA	NA	1.3278e-07	0.73454	4.2269e-07	0.43995	1.41538e-06	0.482074	NA	NA	7.41115e-05	0.98613	0.000489744	0.977426	0.00131015	0.969803	NA	NA
SENP7	1.8073e-07	0.000104264	-5.21814	Breast_Mammary_Tissue	6.18175e-07	0.000865956	4.98545	Breast_Mammary_Tissue	6.98033e-09	8.79339e-06	5.7914	NA	NA	NA	1	1	1	0	3	5.27497	0.339093	5.05844	-0.772277	6.00145	-0.519948	NA	NA	1.3278e-07	0.73454	4.2269e-07	0.43995	1.9556e-09	0.6031	NA	NA	7.41115e-05	0.98613	0.000489744	0.977426	2.80292e-06	0.98037	NA	NA
SENP7	1.8073e-07	0.000104264	-5.21814	Breast_Mammary_Tissue	6.18175e-07	0.000865956	4.98545	Cells_Cultured_fibroblasts	5.9635e-07	0.000423191	4.9924	NA	NA	NA	1	1	1	0	3	5.27497	0.339093	5.05844	-0.772277	5.14551	-0.581611	NA	NA	1.3278e-07	0.73454	4.2269e-07	0.43995	2.66801e-07	0.560829	NA	NA	7.41115e-05	0.98613	0.000489744	0.977426	0.000215777	0.971652	NA	NA
SENP7	1.8073e-07	0.000104264	-5.21814	Breast_Mammary_Tissue	6.18175e-07	0.000865956	4.98545	Cells_EBV-transformed_lymphocytes	1.04221e-06	0.000934989	-4.8835	NA	NA	NA	1	1	1	0	3	5.27497	0.339093	5.05844	-0.772277	-4.96929	0.70297	NA	NA	1.3278e-07	0.73454	4.2269e-07	0.43995	6.71979e-07	0.482074	NA	NA	7.41115e-05	0.98613	0.000489744	0.977426	0.00056715	0.955742	NA	NA
SENP7	1.8073e-07	0.000104264	-5.21814	Breast_Mammary_Tissue	6.18175e-07	0.000865956	4.98545	Colon_Sigmoid	2.6284e-08	3.86494e-05	5.56454	NA	NA	NA	1	1	1	0	3	5.27497	0.339093	5.05844	-0.772277	5.73622	-0.591632	NA	NA	1.3278e-07	0.73454	4.2269e-07	0.43995	9.68128e-09	0.554097	NA	NA	7.41115e-05	0.98613	0.000489744	0.977426	1.53388e-05	0.979354	NA	NA
SENP7	1.8073e-07	0.000104264	-5.21814	Breast_Mammary_Tissue	6.18175e-07	0.000865956	4.98545	Colon_Transverse	8.90741e-08	8.95222e-05	-5.34771	NA	NA	NA	1	1	1	0	3	5.27497	0.339093	5.05844	-0.772277	-5.38737	0.894458	NA	NA	1.3278e-07	0.73454	4.2269e-07	0.43995	7.14968e-08	0.371077	NA	NA	7.41115e-05	0.98613	0.000489744	0.977426	6.39703e-05	0.95669	NA	NA
SENP7	1.8073e-07	0.000104264	-5.21814	Breast_Mammary_Tissue	6.18175e-07	0.000865956	4.98545	Esophagus_Gastroesophageal_Junction	1.05858e-07	0.000121064	-5.31637	NA	NA	NA	1	1	1	0	3	5.27497	0.339093	5.05844	-0.772277	-5.35785	0.90353	NA	NA	1.3278e-07	0.73454	4.2269e-07	0.43995	8.42175e-08	0.366245	NA	NA	7.41115e-05	0.98613	0.000489744	0.977426	8.9439e-05	0.951934	NA	NA
SENP7	1.8073e-07	0.000104264	-5.21814	Breast_Mammary_Tissue	6.18175e-07	0.000865956	4.98545	Esophagus_Mucosa	1.83005e-06	0.00112762	4.77134	NA	NA	NA	1	1	1	0	3	5.27497	0.339093	5.05844	-0.772277	4.86135	-0.693069	NA	NA	1.3278e-07	0.73454	4.2269e-07	0.43995	1.16589e-06	0.488266	NA	NA	7.41115e-05	0.98613	0.000489744	0.977426	0.000694729	0.976104	NA	NA
SENP7	1.8073e-07	0.000104264	-5.21814	Breast_Mammary_Tissue	6.18175e-07	0.000865956	4.98545	Esophagus_Muscularis	7.39181e-08	8.6654e-05	-5.38138	NA	NA	NA	1	1	1	0	3	5.27497	0.339093	5.05844	-0.772277	-5.41549	0.913405	NA	NA	1.3278e-07	0.73454	4.2269e-07	0.43995	6.11223e-08	0.36103	NA	NA	7.41115e-05	0.98613	0.000489744	0.977426	6.02889e-05	0.955879	NA	NA
SENP7	1.8073e-07	0.000104264	-5.21814	Breast_Mammary_Tissue	6.18175e-07	0.000865956	4.98545	Heart_Atrial_Appendage	2.01319e-06	0.00135886	-4.7521	NA	NA	NA	1	1	1	0	3	5.27497	0.339093	5.05844	-0.772277	-4.84089	0.693069	NA	NA	1.3278e-07	0.73454	4.2269e-07	0.43995	1.29261e-06	0.488266	NA	NA	7.41115e-05	0.98613	0.000489744	0.977426	0.000802407	0.969115	NA	NA
SENP7	1.8073e-07	0.000104264	-5.21814	Breast_Mammary_Tissue	6.18175e-07	0.000865956	4.98545	Heart_Left_Ventricle	2.14349e-06	0.00143727	-4.7394	NA	NA	NA	1	1	1	0	3	5.27497	0.339093	5.05844	-0.772277	-4.83358	0.673267	NA	NA	1.3278e-07	0.73454	4.2269e-07	0.43995	1.34098e-06	0.500777	NA	NA	7.41115e-05	0.98613	0.000489744	0.977426	0.000850655	0.971817	NA	NA
SENP7	1.8073e-07	0.000104264	-5.21814	Breast_Mammary_Tissue	6.18175e-07	0.000865956	4.98545	Lung	1.13828e-06	0.000826224	-4.86609	NA	NA	NA	1	1	1	0	3	5.27497	0.339093	5.05844	-0.772277	-4.9591	0.673267	NA	NA	1.3278e-07	0.73454	4.2269e-07	0.43995	7.0822e-07	0.500777	NA	NA	7.41115e-05	0.98613	0.000489744	0.977426	0.00046145	0.9754	NA	NA
SENP7	1.8073e-07	0.000104264	-5.21814	Breast_Mammary_Tissue	6.18175e-07	0.000865956	4.98545	Minor_Salivary_Gland	1.04221e-06	0.000685606	-4.8835	NA	NA	NA	1	1	1	0	3	5.27497	0.339093	5.05844	-0.772277	-4.96929	0.70297	NA	NA	1.3278e-07	0.73454	4.2269e-07	0.43995	6.71979e-07	0.482074	NA	NA	7.41115e-05	0.98613	0.000489744	0.977426	0.000417215	0.972943	NA	NA
SENP7	1.8073e-07	0.000104264	-5.21814	Breast_Mammary_Tissue	6.18175e-07	0.000865956	4.98545	Muscle_Skeletal	1.95957e-06	0.0011729	-4.75755	NA	NA	NA	1	1	1	0	3	5.27497	0.339093	5.05844	-0.772277	-4.87308	0.623762	NA	NA	1.3278e-07	0.73454	4.2269e-07	0.43995	1.09871e-06	0.532784	NA	NA	7.41115e-05	0.98613	0.000489744	0.977426	0.00066002	0.971767	NA	NA
SENP7	1.8073e-07	0.000104264	-5.21814	Breast_Mammary_Tissue	6.18175e-07	0.000865956	4.98545	Nerve_Tibial	2.01319e-06	0.0015971	-4.7521	NA	NA	NA	1	1	1	0	3	5.27497	0.339093	5.05844	-0.772277	-4.84089	0.693069	NA	NA	1.3278e-07	0.73454	4.2269e-07	0.43995	1.29261e-06	0.488266	NA	NA	7.41115e-05	0.98613	0.000489744	0.977426	0.000976341	0.967999	NA	NA
SENP7	1.8073e-07	0.000104264	-5.21814	Breast_Mammary_Tissue	6.18175e-07	0.000865956	4.98545	Ovary	1.04221e-06	0.000617596	-4.8835	NA	NA	NA	1	1	1	0	3	5.27497	0.339093	5.05844	-0.772277	-4.96929	0.70297	NA	NA	1.3278e-07	0.73454	4.2269e-07	0.43995	6.71979e-07	0.482074	NA	NA	7.41115e-05	0.98613	0.000489744	0.977426	0.000425587	0.96837	NA	NA
SENP7	1.8073e-07	0.000104264	-5.21814	Breast_Mammary_Tissue	6.18175e-07	0.000865956	4.98545	Pancreas	1.13828e-06	0.00087159	-4.86609	NA	NA	NA	1	1	1	0	3	5.27497	0.339093	5.05844	-0.772277	-4.9591	0.673267	NA	NA	1.3278e-07	0.73454	4.2269e-07	0.43995	7.0822e-07	0.500777	NA	NA	7.41115e-05	0.98613	0.000489744	0.977426	0.00055842	0.982762	NA	NA
SENP7	1.8073e-07	0.000104264	-5.21814	Breast_Mammary_Tissue	6.18175e-07	0.000865956	4.98545	Pituitary	1.13828e-06	0.000962516	-4.86609	NA	NA	NA	1	1	1	0	3	5.27497	0.339093	5.05844	-0.772277	-4.9591	0.673267	NA	NA	1.3278e-07	0.73454	4.2269e-07	0.43995	7.0822e-07	0.500777	NA	NA	7.41115e-05	0.98613	0.000489744	0.977426	0.000586924	0.968743	NA	NA
SENP7	1.8073e-07	0.000104264	-5.21814	Breast_Mammary_Tissue	6.18175e-07	0.000865956	4.98545	Prostate	2.14273e-06	0.00138613	-4.73947	NA	NA	NA	1	1	1	0	3	5.27497	0.339093	5.05844	-0.772277	-4.82283	0.70297	NA	NA	1.3278e-07	0.73454	4.2269e-07	0.43995	1.41538e-06	0.482074	NA	NA	7.41115e-05	0.98613	0.000489744	0.977426	0.000857747	0.971328	NA	NA
SENP7	1.8073e-07	0.000104264	-5.21814	Breast_Mammary_Tissue	6.18175e-07	0.000865956	4.98545	Skin_Not_Sun_Exposed_Suprapubic	1.04221e-06	0.000718601	-4.8835	NA	NA	NA	1	1	1	0	3	5.27497	0.339093	5.05844	-0.772277	-4.96929	0.70297	NA	NA	1.3278e-07	0.73454	4.2269e-07	0.43995	6.71979e-07	0.482074	NA	NA	7.41115e-05	0.98613	0.000489744	0.977426	0.000485984	0.973155	NA	NA
SENP7	1.8073e-07	0.000104264	-5.21814	Breast_Mammary_Tissue	6.18175e-07	0.000865956	4.98545	Skin_Sun_Exposed_Lower_leg	1.04221e-06	0.000868522	-4.8835	NA	NA	NA	1	1	1	0	3	5.27497	0.339093	5.05844	-0.772277	-4.96929	0.70297	NA	NA	1.3278e-07	0.73454	4.2269e-07	0.43995	6.71979e-07	0.482074	NA	NA	7.41115e-05	0.98613	0.000489744	0.977426	0.000561529	0.97253	NA	NA
SENP7	1.8073e-07	0.000104264	-5.21814	Breast_Mammary_Tissue	6.18175e-07	0.000865956	4.98545	Small_Intestine_Terminal_Ileum	1.95957e-06	0.00160214	-4.75755	NA	NA	NA	1	1	1	0	3	5.27497	0.339093	5.05844	-0.772277	-3.30608	0.623762	NA	NA	1.3278e-07	0.73454	4.2269e-07	0.43995	0.000946101	0.532784	NA	NA	7.41115e-05	0.98613	0.000489744	0.977426	0.164218	0.976589	NA	NA
SENP7	1.8073e-07	0.000104264	-5.21814	Breast_Mammary_Tissue	6.18175e-07	0.000865956	4.98545	Spleen	1.19164e-07	0.000153299	-5.29477	NA	NA	NA	1	1	1	0	3	5.27497	0.339093	5.05844	-0.772277	-5.33828	0.875857	NA	NA	1.3278e-07	0.73454	4.2269e-07	0.43995	9.38303e-08	0.381108	NA	NA	7.41115e-05	0.98613	0.000489744	0.977426	0.000110404	0.961943	NA	NA
SENP7	1.8073e-07	0.000104264	-5.21814	Breast_Mammary_Tissue	6.18175e-07	0.000865956	4.98545	Stomach	8.59169e-08	7.09447e-05	-5.35424	NA	NA	NA	1	1	1	0	3	5.27497	0.339093	5.05844	-0.772277	-5.38928	0.906269	NA	NA	1.3278e-07	0.73454	4.2269e-07	0.43995	7.07412e-08	0.364793	NA	NA	7.41115e-05	0.98613	0.000489744	0.977426	6.81308e-05	0.955483	NA	NA
SENP7	1.8073e-07	0.000104264	-5.21814	Breast_Mammary_Tissue	6.18175e-07	0.000865956	4.98545	Testis	1.74663e-06	0.00152108	4.78073	NA	NA	NA	1	1	1	0	3	5.27497	0.339093	5.05844	-0.772277	4.87184	-0.693069	NA	NA	1.3278e-07	0.73454	4.2269e-07	0.43995	1.10561e-06	0.488266	NA	NA	7.41115e-05	0.98613	0.000489744	0.977426	0.000874145	0.958277	NA	NA
SENP7	1.8073e-07	0.000104264	-5.21814	Breast_Mammary_Tissue	6.18175e-07	0.000865956	4.98545	Thyroid	1.13828e-06	0.00075042	-4.86609	NA	NA	NA	1	1	1	0	3	5.27497	0.339093	5.05844	-0.772277	-4.9591	0.673267	NA	NA	1.3278e-07	0.73454	4.2269e-07	0.43995	7.0822e-07	0.500777	NA	NA	7.41115e-05	0.98613	0.000489744	0.977426	0.000463416	0.973526	NA	NA
SENP7	1.8073e-07	0.000104264	-5.21814	Breast_Mammary_Tissue	6.18175e-07	0.000865956	4.98545	Uterus	1.74663e-06	0.000980551	4.78073	NA	NA	NA	1	1	1	0	3	5.27497	0.339093	5.05844	-0.772277	4.87184	-0.693069	NA	NA	1.3278e-07	0.73454	4.2269e-07	0.43995	1.10561e-06	0.488266	NA	NA	7.41115e-05	0.98613	0.000489744	0.977426	0.000635359	0.969909	NA	NA
SENP7	1.8073e-07	0.000104264	-5.21814	Breast_Mammary_Tissue	6.18175e-07	0.000865956	4.98545	Vagina	1.04221e-06	0.000667178	-4.8835	NA	NA	NA	1	1	1	0	3	5.27497	0.339093	5.05844	-0.772277	-4.96929	0.70297	NA	NA	1.3278e-07	0.73454	4.2269e-07	0.43995	6.71979e-07	0.482074	NA	NA	7.41115e-05	0.98613	0.000489744	0.977426	0.000453414	0.970299	NA	NA
SENP7	1.8073e-07	0.000104264	-5.21814	Breast_Mammary_Tissue	6.18175e-07	0.000865956	4.98545	smultixcan	4.68921e-08	4.39038e-05	-0.402108	NA	NA	NA	1	1	1	0	3	5.27497	0.339093	5.05844	-0.772277	-0.467319	-0.0788774	NA	NA	1.3278e-07	0.73454	4.2269e-07	0.43995	1.52289e-08	0.811805	NA	NA	7.41115e-05	0.98613	0.000489744	0.977426	1.59891e-05	0.989259	NA	NA
SENP7	1.8073e-07	0.000104264	-5.21814	Cells_EBV-transformed_lymphocytes	1.62985e-12	5.51648e-09	7.06297	Adipose_Subcutaneous	1.50732e-07	0.000146718	-5.25166	NA	NA	NA	1	1	1	0	3	5.27497	0.339093	6.41878	-0.469316	-5.30669	0.841465	NA	NA	1.3278e-07	0.73454	1.37375e-10	0.638844	1.11633e-07	0.400087	NA	NA	7.41115e-05	0.98613	4.83971e-07	0.983379	9.47545e-05	0.953917	NA	NA
SENP7	1.8073e-07	0.000104264	-5.21814	Cells_EBV-transformed_lymphocytes	1.62985e-12	5.51648e-09	7.06297	Adipose_Visceral_Omentum	2.01319e-06	0.00143795	-4.7521	NA	NA	NA	1	1	1	0	3	5.27497	0.339093	6.41878	-0.469316	-4.84089	0.693069	NA	NA	1.3278e-07	0.73454	1.37375e-10	0.638844	1.29261e-06	0.488266	NA	NA	7.41115e-05	0.98613	4.83971e-07	0.983379	0.000852691	0.966689	NA	NA
SENP7	1.8073e-07	0.000104264	-5.21814	Cells_EBV-transformed_lymphocytes	1.62985e-12	5.51648e-09	7.06297	Adrenal_Gland	1.13828e-06	0.000736569	-4.86609	NA	NA	NA	1	1	1	0	3	5.27497	0.339093	6.41878	-0.469316	-4.9591	0.673267	NA	NA	1.3278e-07	0.73454	1.37375e-10	0.638844	7.0822e-07	0.500777	NA	NA	7.41115e-05	0.98613	4.83971e-07	0.983379	0.000467964	0.973432	NA	NA
SENP7	1.8073e-07	0.000104264	-5.21814	Cells_EBV-transformed_lymphocytes	1.62985e-12	5.51648e-09	7.06297	Artery_Aorta	3.50674e-08	3.95309e-05	5.51405	NA	NA	NA	1	1	1	0	3	5.27497	0.339093	6.41878	-0.469316	5.68585	-0.581117	NA	NA	1.3278e-07	0.73454	1.37375e-10	0.638844	1.30162e-08	0.561162	NA	NA	7.41115e-05	0.98613	4.83971e-07	0.983379	1.56787e-05	0.97549	NA	NA
SENP7	1.8073e-07	0.000104264	-5.21814	Cells_EBV-transformed_lymphocytes	1.62985e-12	5.51648e-09	7.06297	Artery_Coronary	8.67919e-07	0.000649079	4.91944	NA	NA	NA	1	1	1	0	3	5.27497	0.339093	6.41878	-0.469316	5.01779	-0.701082	NA	NA	1.3278e-07	0.73454	1.37375e-10	0.638844	5.22704e-07	0.483252	NA	NA	7.41115e-05	0.98613	4.83971e-07	0.983379	0.000422985	0.960877	NA	NA
SENP7	1.8073e-07	0.000104264	-5.21814	Cells_EBV-transformed_lymphocytes	1.62985e-12	5.51648e-09	7.06297	Artery_Tibial	1.13828e-06	0.000762741	-4.86609	NA	NA	NA	1	1	1	0	3	5.27497	0.339093	6.41878	-0.469316	-4.9591	0.673267	NA	NA	1.3278e-07	0.73454	1.37375e-10	0.638844	7.0822e-07	0.500777	NA	NA	7.41115e-05	0.98613	4.83971e-07	0.983379	0.000497743	0.972833	NA	NA
SENP7	1.8073e-07	0.000104264	-5.21814	Cells_EBV-transformed_lymphocytes	1.62985e-12	5.51648e-09	7.06297	Brain_Amygdala	2.31782e-06	0.00268954	4.72353	NA	NA	NA	1	1	1	0	3	5.27497	0.339093	6.41878	-0.469316	4.79378	-0.732673	NA	NA	1.3278e-07	0.73454	1.37375e-10	0.638844	1.6367e-06	0.463758	NA	NA	7.41115e-05	0.98613	4.83971e-07	0.983379	0.00165135	0.974211	NA	NA
SENP7	1.8073e-07	0.000104264	-5.21814	Cells_EBV-transformed_lymphocytes	1.62985e-12	5.51648e-09	7.06297	Brain_Anterior_cingulate_cortex_BA24	3.16779e-09	1.76137e-05	5.92266	NA	NA	NA	1	1	1	0	3	5.27497	0.339093	6.41878	-0.469316	6.15378	-0.481962	NA	NA	1.3278e-07	0.73454	1.37375e-10	0.638844	7.56591e-10	0.629833	NA	NA	7.41115e-05	0.98613	4.83971e-07	0.983379	3.4723e-06	0.976341	NA	NA
SENP7	1.8073e-07	0.000104264	-5.21814	Cells_EBV-transformed_lymphocytes	1.62985e-12	5.51648e-09	7.06297	Brain_Caudate_basal_ganglia	2.31782e-06	0.00250294	4.72353	NA	NA	NA	1	1	1	0	3	5.27497	0.339093	6.41878	-0.469316	4.79378	-0.732673	NA	NA	1.3278e-07	0.73454	1.37375e-10	0.638844	1.6367e-06	0.463758	NA	NA	7.41115e-05	0.98613	4.83971e-07	0.983379	0.0015502	0.969711	NA	NA
SENP7	1.8073e-07	0.000104264	-5.21814	Cells_EBV-transformed_lymphocytes	1.62985e-12	5.51648e-09	7.06297	Brain_Cerebellar_Hemisphere	1.13828e-06	0.00100386	-4.86609	NA	NA	NA	1	1	1	0	3	5.27497	0.339093	6.41878	-0.469316	-4.9591	0.673267	NA	NA	1.3278e-07	0.73454	1.37375e-10	0.638844	7.0822e-07	0.500777	NA	NA	7.41115e-05	0.98613	4.83971e-07	0.983379	0.000643165	0.965337	NA	NA
SENP7	1.8073e-07	0.000104264	-5.21814	Cells_EBV-transformed_lymphocytes	1.62985e-12	5.51648e-09	7.06297	Brain_Cerebellum	1.04221e-06	0.000920442	-4.8835	NA	NA	NA	1	1	1	0	3	5.27497	0.339093	6.41878	-0.469316	-4.96929	0.70297	NA	NA	1.3278e-07	0.73454	1.37375e-10	0.638844	6.71979e-07	0.482074	NA	NA	7.41115e-05	0.98613	4.83971e-07	0.983379	0.00062784	0.965662	NA	NA
SENP7	1.8073e-07	0.000104264	-5.21814	Cells_EBV-transformed_lymphocytes	1.62985e-12	5.51648e-09	7.06297	Brain_Cortex	1.13828e-06	0.00100047	-4.86609	NA	NA	NA	1	1	1	0	3	5.27497	0.339093	6.41878	-0.469316	-4.9591	0.673267	NA	NA	1.3278e-07	0.73454	1.37375e-10	0.638844	7.0822e-07	0.500777	NA	NA	7.41115e-05	0.98613	4.83971e-07	0.983379	0.000661737	0.965752	NA	NA
SENP7	1.8073e-07	0.000104264	-5.21814	Cells_EBV-transformed_lymphocytes	1.62985e-12	5.51648e-09	7.06297	Brain_Frontal_Cortex_BA9	1.74663e-06	0.00172099	4.78073	NA	NA	NA	1	1	1	0	3	5.27497	0.339093	6.41878	-0.469316	4.87184	-0.693069	NA	NA	1.3278e-07	0.73454	1.37375e-10	0.638844	1.10561e-06	0.488266	NA	NA	7.41115e-05	0.98613	4.83971e-07	0.983379	0.000935238	0.963673	NA	NA
SENP7	1.8073e-07	0.000104264	-5.21814	Cells_EBV-transformed_lymphocytes	1.62985e-12	5.51648e-09	7.06297	Brain_Hippocampus	2.14273e-06	0.00194437	4.73947	NA	NA	NA	1	1	1	0	3	5.27497	0.339093	6.41878	-0.469316	4.82283	-0.70297	NA	NA	1.3278e-07	0.73454	1.37375e-10	0.638844	1.41538e-06	0.482074	NA	NA	7.41115e-05	0.98613	4.83971e-07	0.983379	0.00117792	0.970675	NA	NA
SENP7	1.8073e-07	0.000104264	-5.21814	Cells_EBV-transformed_lymphocytes	1.62985e-12	5.51648e-09	7.06297	Brain_Nucleus_accumbens_basal_ganglia	2.67248e-10	2.04678e-06	6.31668	NA	NA	NA	1	1	1	0	3	5.27497	0.339093	6.41878	-0.469316	6.76343	0.00783587	NA	NA	1.3278e-07	0.73454	1.37375e-10	0.638844	1.3476e-11	0.993748	NA	NA	7.41115e-05	0.98613	4.83971e-07	0.983379	1.75579e-07	0.999078	NA	NA
SENP7	1.8073e-07	0.000104264	-5.21814	Cells_EBV-transformed_lymphocytes	1.62985e-12	5.51648e-09	7.06297	Brain_Putamen_basal_ganglia	1.83005e-06	0.00174706	4.77134	NA	NA	NA	1	1	1	0	3	5.27497	0.339093	6.41878	-0.469316	4.86135	-0.693069	NA	NA	1.3278e-07	0.73454	1.37375e-10	0.638844	1.16589e-06	0.488266	NA	NA	7.41115e-05	0.98613	4.83971e-07	0.983379	0.000943078	0.962291	NA	NA
SENP7	1.8073e-07	0.000104264	-5.21814	Cells_EBV-transformed_lymphocytes	1.62985e-12	5.51648e-09	7.06297	Brain_Spinal_cord_cervical_c-1	1.04221e-06	0.0010469	-4.8835	NA	NA	NA	1	1	1	0	3	5.27497	0.339093	6.41878	-0.469316	-4.96929	0.70297	NA	NA	1.3278e-07	0.73454	1.37375e-10	0.638844	6.71979e-07	0.482074	NA	NA	7.41115e-05	0.98613	4.83971e-07	0.983379	0.000696445	0.970927	NA	NA
SENP7	1.8073e-07	0.000104264	-5.21814	Cells_EBV-transformed_lymphocytes	1.62985e-12	5.51648e-09	7.06297	Brain_Substantia_nigra	2.14273e-06	0.00182877	4.73947	NA	NA	NA	1	1	1	0	3	5.27497	0.339093	6.41878	-0.469316	4.82283	-0.70297	NA	NA	1.3278e-07	0.73454	1.37375e-10	0.638844	1.41538e-06	0.482074	NA	NA	7.41115e-05	0.98613	4.83971e-07	0.983379	0.00131015	0.969803	NA	NA
SENP7	1.8073e-07	0.000104264	-5.21814	Cells_EBV-transformed_lymphocytes	1.62985e-12	5.51648e-09	7.06297	Breast_Mammary_Tissue	6.98033e-09	8.79339e-06	5.7914	NA	NA	NA	1	1	1	0	3	5.27497	0.339093	6.41878	-0.469316	6.00145	-0.519948	NA	NA	1.3278e-07	0.73454	1.37375e-10	0.638844	1.9556e-09	0.6031	NA	NA	7.41115e-05	0.98613	4.83971e-07	0.983379	2.80292e-06	0.98037	NA	NA
SENP7	1.8073e-07	0.000104264	-5.21814	Cells_EBV-transformed_lymphocytes	1.62985e-12	5.51648e-09	7.06297	Cells_Cultured_fibroblasts	5.9635e-07	0.000423191	4.9924	NA	NA	NA	1	1	1	0	3	5.27497	0.339093	6.41878	-0.469316	5.14551	-0.581611	NA	NA	1.3278e-07	0.73454	1.37375e-10	0.638844	2.66801e-07	0.560829	NA	NA	7.41115e-05	0.98613	4.83971e-07	0.983379	0.000215777	0.971652	NA	NA
SENP7	1.8073e-07	0.000104264	-5.21814	Cells_EBV-transformed_lymphocytes	1.62985e-12	5.51648e-09	7.06297	Cells_EBV-transformed_lymphocytes	1.04221e-06	0.000934989	-4.8835	NA	NA	NA	1	1	1	0	3	5.27497	0.339093	6.41878	-0.469316	-4.96929	0.70297	NA	NA	1.3278e-07	0.73454	1.37375e-10	0.638844	6.71979e-07	0.482074	NA	NA	7.41115e-05	0.98613	4.83971e-07	0.983379	0.00056715	0.955742	NA	NA
SENP7	1.8073e-07	0.000104264	-5.21814	Cells_EBV-transformed_lymphocytes	1.62985e-12	5.51648e-09	7.06297	Colon_Sigmoid	2.6284e-08	3.86494e-05	5.56454	NA	NA	NA	1	1	1	0	3	5.27497	0.339093	6.41878	-0.469316	5.73622	-0.591632	NA	NA	1.3278e-07	0.73454	1.37375e-10	0.638844	9.68128e-09	0.554097	NA	NA	7.41115e-05	0.98613	4.83971e-07	0.983379	1.53388e-05	0.979354	NA	NA
SENP7	1.8073e-07	0.000104264	-5.21814	Cells_EBV-transformed_lymphocytes	1.62985e-12	5.51648e-09	7.06297	Colon_Transverse	8.90741e-08	8.95222e-05	-5.34771	NA	NA	NA	1	1	1	0	3	5.27497	0.339093	6.41878	-0.469316	-5.38737	0.894458	NA	NA	1.3278e-07	0.73454	1.37375e-10	0.638844	7.14968e-08	0.371077	NA	NA	7.41115e-05	0.98613	4.83971e-07	0.983379	6.39703e-05	0.95669	NA	NA
SENP7	1.8073e-07	0.000104264	-5.21814	Cells_EBV-transformed_lymphocytes	1.62985e-12	5.51648e-09	7.06297	Esophagus_Gastroesophageal_Junction	1.05858e-07	0.000121064	-5.31637	NA	NA	NA	1	1	1	0	3	5.27497	0.339093	6.41878	-0.469316	-5.35785	0.90353	NA	NA	1.3278e-07	0.73454	1.37375e-10	0.638844	8.42175e-08	0.366245	NA	NA	7.41115e-05	0.98613	4.83971e-07	0.983379	8.9439e-05	0.951934	NA	NA
SENP7	1.8073e-07	0.000104264	-5.21814	Cells_EBV-transformed_lymphocytes	1.62985e-12	5.51648e-09	7.06297	Esophagus_Mucosa	1.83005e-06	0.00112762	4.77134	NA	NA	NA	1	1	1	0	3	5.27497	0.339093	6.41878	-0.469316	4.86135	-0.693069	NA	NA	1.3278e-07	0.73454	1.37375e-10	0.638844	1.16589e-06	0.488266	NA	NA	7.41115e-05	0.98613	4.83971e-07	0.983379	0.000694729	0.976104	NA	NA
SENP7	1.8073e-07	0.000104264	-5.21814	Cells_EBV-transformed_lymphocytes	1.62985e-12	5.51648e-09	7.06297	Esophagus_Muscularis	7.39181e-08	8.6654e-05	-5.38138	NA	NA	NA	1	1	1	0	3	5.27497	0.339093	6.41878	-0.469316	-5.41549	0.913405	NA	NA	1.3278e-07	0.73454	1.37375e-10	0.638844	6.11223e-08	0.36103	NA	NA	7.41115e-05	0.98613	4.83971e-07	0.983379	6.02889e-05	0.955879	NA	NA
SENP7	1.8073e-07	0.000104264	-5.21814	Cells_EBV-transformed_lymphocytes	1.62985e-12	5.51648e-09	7.06297	Heart_Atrial_Appendage	2.01319e-06	0.00135886	-4.7521	NA	NA	NA	1	1	1	0	3	5.27497	0.339093	6.41878	-0.469316	-4.84089	0.693069	NA	NA	1.3278e-07	0.73454	1.37375e-10	0.638844	1.29261e-06	0.488266	NA	NA	7.41115e-05	0.98613	4.83971e-07	0.983379	0.000802407	0.969115	NA	NA
SENP7	1.8073e-07	0.000104264	-5.21814	Cells_EBV-transformed_lymphocytes	1.62985e-12	5.51648e-09	7.06297	Heart_Left_Ventricle	2.14349e-06	0.00143727	-4.7394	NA	NA	NA	1	1	1	0	3	5.27497	0.339093	6.41878	-0.469316	-4.83358	0.673267	NA	NA	1.3278e-07	0.73454	1.37375e-10	0.638844	1.34098e-06	0.500777	NA	NA	7.41115e-05	0.98613	4.83971e-07	0.983379	0.000850655	0.971817	NA	NA
SENP7	1.8073e-07	0.000104264	-5.21814	Cells_EBV-transformed_lymphocytes	1.62985e-12	5.51648e-09	7.06297	Lung	1.13828e-06	0.000826224	-4.86609	NA	NA	NA	1	1	1	0	3	5.27497	0.339093	6.41878	-0.469316	-4.9591	0.673267	NA	NA	1.3278e-07	0.73454	1.37375e-10	0.638844	7.0822e-07	0.500777	NA	NA	7.41115e-05	0.98613	4.83971e-07	0.983379	0.00046145	0.9754	NA	NA
SENP7	1.8073e-07	0.000104264	-5.21814	Cells_EBV-transformed_lymphocytes	1.62985e-12	5.51648e-09	7.06297	Minor_Salivary_Gland	1.04221e-06	0.000685606	-4.8835	NA	NA	NA	1	1	1	0	3	5.27497	0.339093	6.41878	-0.469316	-4.96929	0.70297	NA	NA	1.3278e-07	0.73454	1.37375e-10	0.638844	6.71979e-07	0.482074	NA	NA	7.41115e-05	0.98613	4.83971e-07	0.983379	0.000417215	0.972943	NA	NA
SENP7	1.8073e-07	0.000104264	-5.21814	Cells_EBV-transformed_lymphocytes	1.62985e-12	5.51648e-09	7.06297	Muscle_Skeletal	1.95957e-06	0.0011729	-4.75755	NA	NA	NA	1	1	1	0	3	5.27497	0.339093	6.41878	-0.469316	-4.87308	0.623762	NA	NA	1.3278e-07	0.73454	1.37375e-10	0.638844	1.09871e-06	0.532784	NA	NA	7.41115e-05	0.98613	4.83971e-07	0.983379	0.00066002	0.971767	NA	NA
SENP7	1.8073e-07	0.000104264	-5.21814	Cells_EBV-transformed_lymphocytes	1.62985e-12	5.51648e-09	7.06297	Nerve_Tibial	2.01319e-06	0.0015971	-4.7521	NA	NA	NA	1	1	1	0	3	5.27497	0.339093	6.41878	-0.469316	-4.84089	0.693069	NA	NA	1.3278e-07	0.73454	1.37375e-10	0.638844	1.29261e-06	0.488266	NA	NA	7.41115e-05	0.98613	4.83971e-07	0.983379	0.000976341	0.967999	NA	NA
SENP7	1.8073e-07	0.000104264	-5.21814	Cells_EBV-transformed_lymphocytes	1.62985e-12	5.51648e-09	7.06297	Ovary	1.04221e-06	0.000617596	-4.8835	NA	NA	NA	1	1	1	0	3	5.27497	0.339093	6.41878	-0.469316	-4.96929	0.70297	NA	NA	1.3278e-07	0.73454	1.37375e-10	0.638844	6.71979e-07	0.482074	NA	NA	7.41115e-05	0.98613	4.83971e-07	0.983379	0.000425587	0.96837	NA	NA
SENP7	1.8073e-07	0.000104264	-5.21814	Cells_EBV-transformed_lymphocytes	1.62985e-12	5.51648e-09	7.06297	Pancreas	1.13828e-06	0.00087159	-4.86609	NA	NA	NA	1	1	1	0	3	5.27497	0.339093	6.41878	-0.469316	-4.9591	0.673267	NA	NA	1.3278e-07	0.73454	1.37375e-10	0.638844	7.0822e-07	0.500777	NA	NA	7.41115e-05	0.98613	4.83971e-07	0.983379	0.00055842	0.982762	NA	NA
SENP7	1.8073e-07	0.000104264	-5.21814	Cells_EBV-transformed_lymphocytes	1.62985e-12	5.51648e-09	7.06297	Pituitary	1.13828e-06	0.000962516	-4.86609	NA	NA	NA	1	1	1	0	3	5.27497	0.339093	6.41878	-0.469316	-4.9591	0.673267	NA	NA	1.3278e-07	0.73454	1.37375e-10	0.638844	7.0822e-07	0.500777	NA	NA	7.41115e-05	0.98613	4.83971e-07	0.983379	0.000586924	0.968743	NA	NA
SENP7	1.8073e-07	0.000104264	-5.21814	Cells_EBV-transformed_lymphocytes	1.62985e-12	5.51648e-09	7.06297	Prostate	2.14273e-06	0.00138613	-4.73947	NA	NA	NA	1	1	1	0	3	5.27497	0.339093	6.41878	-0.469316	-4.82283	0.70297	NA	NA	1.3278e-07	0.73454	1.37375e-10	0.638844	1.41538e-06	0.482074	NA	NA	7.41115e-05	0.98613	4.83971e-07	0.983379	0.000857747	0.971328	NA	NA
SENP7	1.8073e-07	0.000104264	-5.21814	Cells_EBV-transformed_lymphocytes	1.62985e-12	5.51648e-09	7.06297	Skin_Not_Sun_Exposed_Suprapubic	1.04221e-06	0.000718601	-4.8835	NA	NA	NA	1	1	1	0	3	5.27497	0.339093	6.41878	-0.469316	-4.96929	0.70297	NA	NA	1.3278e-07	0.73454	1.37375e-10	0.638844	6.71979e-07	0.482074	NA	NA	7.41115e-05	0.98613	4.83971e-07	0.983379	0.000485984	0.973155	NA	NA
SENP7	1.8073e-07	0.000104264	-5.21814	Cells_EBV-transformed_lymphocytes	1.62985e-12	5.51648e-09	7.06297	Skin_Sun_Exposed_Lower_leg	1.04221e-06	0.000868522	-4.8835	NA	NA	NA	1	1	1	0	3	5.27497	0.339093	6.41878	-0.469316	-4.96929	0.70297	NA	NA	1.3278e-07	0.73454	1.37375e-10	0.638844	6.71979e-07	0.482074	NA	NA	7.41115e-05	0.98613	4.83971e-07	0.983379	0.000561529	0.97253	NA	NA
SENP7	1.8073e-07	0.000104264	-5.21814	Cells_EBV-transformed_lymphocytes	1.62985e-12	5.51648e-09	7.06297	Small_Intestine_Terminal_Ileum	1.95957e-06	0.00160214	-4.75755	NA	NA	NA	1	1	1	0	3	5.27497	0.339093	6.41878	-0.469316	-3.30608	0.623762	NA	NA	1.3278e-07	0.73454	1.37375e-10	0.638844	0.000946101	0.532784	NA	NA	7.41115e-05	0.98613	4.83971e-07	0.983379	0.164218	0.976589	NA	NA
SENP7	1.8073e-07	0.000104264	-5.21814	Cells_EBV-transformed_lymphocytes	1.62985e-12	5.51648e-09	7.06297	Spleen	1.19164e-07	0.000153299	-5.29477	NA	NA	NA	1	1	1	0	3	5.27497	0.339093	6.41878	-0.469316	-5.33828	0.875857	NA	NA	1.3278e-07	0.73454	1.37375e-10	0.638844	9.38303e-08	0.381108	NA	NA	7.41115e-05	0.98613	4.83971e-07	0.983379	0.000110404	0.961943	NA	NA
SENP7	1.8073e-07	0.000104264	-5.21814	Cells_EBV-transformed_lymphocytes	1.62985e-12	5.51648e-09	7.06297	Stomach	8.59169e-08	7.09447e-05	-5.35424	NA	NA	NA	1	1	1	0	3	5.27497	0.339093	6.41878	-0.469316	-5.38928	0.906269	NA	NA	1.3278e-07	0.73454	1.37375e-10	0.638844	7.07412e-08	0.364793	NA	NA	7.41115e-05	0.98613	4.83971e-07	0.983379	6.81308e-05	0.955483	NA	NA
SENP7	1.8073e-07	0.000104264	-5.21814	Cells_EBV-transformed_lymphocytes	1.62985e-12	5.51648e-09	7.06297	Testis	1.74663e-06	0.00152108	4.78073	NA	NA	NA	1	1	1	0	3	5.27497	0.339093	6.41878	-0.469316	4.87184	-0.693069	NA	NA	1.3278e-07	0.73454	1.37375e-10	0.638844	1.10561e-06	0.488266	NA	NA	7.41115e-05	0.98613	4.83971e-07	0.983379	0.000874145	0.958277	NA	NA
SENP7	1.8073e-07	0.000104264	-5.21814	Cells_EBV-transformed_lymphocytes	1.62985e-12	5.51648e-09	7.06297	Thyroid	1.13828e-06	0.00075042	-4.86609	NA	NA	NA	1	1	1	0	3	5.27497	0.339093	6.41878	-0.469316	-4.9591	0.673267	NA	NA	1.3278e-07	0.73454	1.37375e-10	0.638844	7.0822e-07	0.500777	NA	NA	7.41115e-05	0.98613	4.83971e-07	0.983379	0.000463416	0.973526	NA	NA
SENP7	1.8073e-07	0.000104264	-5.21814	Cells_EBV-transformed_lymphocytes	1.62985e-12	5.51648e-09	7.06297	Uterus	1.74663e-06	0.000980551	4.78073	NA	NA	NA	1	1	1	0	3	5.27497	0.339093	6.41878	-0.469316	4.87184	-0.693069	NA	NA	1.3278e-07	0.73454	1.37375e-10	0.638844	1.10561e-06	0.488266	NA	NA	7.41115e-05	0.98613	4.83971e-07	0.983379	0.000635359	0.969909	NA	NA
SENP7	1.8073e-07	0.000104264	-5.21814	Cells_EBV-transformed_lymphocytes	1.62985e-12	5.51648e-09	7.06297	Vagina	1.04221e-06	0.000667178	-4.8835	NA	NA	NA	1	1	1	0	3	5.27497	0.339093	6.41878	-0.469316	-4.96929	0.70297	NA	NA	1.3278e-07	0.73454	1.37375e-10	0.638844	6.71979e-07	0.482074	NA	NA	7.41115e-05	0.98613	4.83971e-07	0.983379	0.000453414	0.970299	NA	NA
SENP7	1.8073e-07	0.000104264	-5.21814	Cells_EBV-transformed_lymphocytes	1.62985e-12	5.51648e-09	7.06297	smultixcan	4.68921e-08	4.39038e-05	-0.402108	NA	NA	NA	1	1	1	0	3	5.27497	0.339093	6.41878	-0.469316	-0.467319	-0.0788774	NA	NA	1.3278e-07	0.73454	1.37375e-10	0.638844	1.52289e-08	0.811805	NA	NA	7.41115e-05	0.98613	4.83971e-07	0.983379	1.59891e-05	0.989259	NA	NA
SENP7	1.8073e-07	0.000104264	-5.21814	Colon_Sigmoid	1.7456e-13	4.23238e-10	7.36696	Adipose_Subcutaneous	1.50732e-07	0.000146718	-5.25166	NA	NA	NA	1	1	1	0	3	5.27497	0.339093	7.74986	-0.41861	-5.30669	0.841465	NA	NA	1.3278e-07	0.73454	9.19917e-15	0.675501	1.11633e-07	0.400087	NA	NA	7.41115e-05	0.98613	2.88854e-11	0.983639	9.47545e-05	0.953917	NA	NA
SENP7	1.8073e-07	0.000104264	-5.21814	Colon_Sigmoid	1.7456e-13	4.23238e-10	7.36696	Adipose_Visceral_Omentum	2.01319e-06	0.00143795	-4.7521	NA	NA	NA	1	1	1	0	3	5.27497	0.339093	7.74986	-0.41861	-4.84089	0.693069	NA	NA	1.3278e-07	0.73454	9.19917e-15	0.675501	1.29261e-06	0.488266	NA	NA	7.41115e-05	0.98613	2.88854e-11	0.983639	0.000852691	0.966689	NA	NA
SENP7	1.8073e-07	0.000104264	-5.21814	Colon_Sigmoid	1.7456e-13	4.23238e-10	7.36696	Adrenal_Gland	1.13828e-06	0.000736569	-4.86609	NA	NA	NA	1	1	1	0	3	5.27497	0.339093	7.74986	-0.41861	-4.9591	0.673267	NA	NA	1.3278e-07	0.73454	9.19917e-15	0.675501	7.0822e-07	0.500777	NA	NA	7.41115e-05	0.98613	2.88854e-11	0.983639	0.000467964	0.973432	NA	NA
SENP7	1.8073e-07	0.000104264	-5.21814	Colon_Sigmoid	1.7456e-13	4.23238e-10	7.36696	Artery_Aorta	3.50674e-08	3.95309e-05	5.51405	NA	NA	NA	1	1	1	0	3	5.27497	0.339093	7.74986	-0.41861	5.68585	-0.581117	NA	NA	1.3278e-07	0.73454	9.19917e-15	0.675501	1.30162e-08	0.561162	NA	NA	7.41115e-05	0.98613	2.88854e-11	0.983639	1.56787e-05	0.97549	NA	NA
SENP7	1.8073e-07	0.000104264	-5.21814	Colon_Sigmoid	1.7456e-13	4.23238e-10	7.36696	Artery_Coronary	8.67919e-07	0.000649079	4.91944	NA	NA	NA	1	1	1	0	3	5.27497	0.339093	7.74986	-0.41861	5.01779	-0.701082	NA	NA	1.3278e-07	0.73454	9.19917e-15	0.675501	5.22704e-07	0.483252	NA	NA	7.41115e-05	0.98613	2.88854e-11	0.983639	0.000422985	0.960877	NA	NA
SENP7	1.8073e-07	0.000104264	-5.21814	Colon_Sigmoid	1.7456e-13	4.23238e-10	7.36696	Artery_Tibial	1.13828e-06	0.000762741	-4.86609	NA	NA	NA	1	1	1	0	3	5.27497	0.339093	7.74986	-0.41861	-4.9591	0.673267	NA	NA	1.3278e-07	0.73454	9.19917e-15	0.675501	7.0822e-07	0.500777	NA	NA	7.41115e-05	0.98613	2.88854e-11	0.983639	0.000497743	0.972833	NA	NA
SENP7	1.8073e-07	0.000104264	-5.21814	Colon_Sigmoid	1.7456e-13	4.23238e-10	7.36696	Brain_Amygdala	2.31782e-06	0.00268954	4.72353	NA	NA	NA	1	1	1	0	3	5.27497	0.339093	7.74986	-0.41861	4.79378	-0.732673	NA	NA	1.3278e-07	0.73454	9.19917e-15	0.675501	1.6367e-06	0.463758	NA	NA	7.41115e-05	0.98613	2.88854e-11	0.983639	0.00165135	0.974211	NA	NA
SENP7	1.8073e-07	0.000104264	-5.21814	Colon_Sigmoid	1.7456e-13	4.23238e-10	7.36696	Brain_Anterior_cingulate_cortex_BA24	3.16779e-09	1.76137e-05	5.92266	NA	NA	NA	1	1	1	0	3	5.27497	0.339093	7.74986	-0.41861	6.15378	-0.481962	NA	NA	1.3278e-07	0.73454	9.19917e-15	0.675501	7.56591e-10	0.629833	NA	NA	7.41115e-05	0.98613	2.88854e-11	0.983639	3.4723e-06	0.976341	NA	NA
SENP7	1.8073e-07	0.000104264	-5.21814	Colon_Sigmoid	1.7456e-13	4.23238e-10	7.36696	Brain_Caudate_basal_ganglia	2.31782e-06	0.00250294	4.72353	NA	NA	NA	1	1	1	0	3	5.27497	0.339093	7.74986	-0.41861	4.79378	-0.732673	NA	NA	1.3278e-07	0.73454	9.19917e-15	0.675501	1.6367e-06	0.463758	NA	NA	7.41115e-05	0.98613	2.88854e-11	0.983639	0.0015502	0.969711	NA	NA
SENP7	1.8073e-07	0.000104264	-5.21814	Colon_Sigmoid	1.7456e-13	4.23238e-10	7.36696	Brain_Cerebellar_Hemisphere	1.13828e-06	0.00100386	-4.86609	NA	NA	NA	1	1	1	0	3	5.27497	0.339093	7.74986	-0.41861	-4.9591	0.673267	NA	NA	1.3278e-07	0.73454	9.19917e-15	0.675501	7.0822e-07	0.500777	NA	NA	7.41115e-05	0.98613	2.88854e-11	0.983639	0.000643165	0.965337	NA	NA
SENP7	1.8073e-07	0.000104264	-5.21814	Colon_Sigmoid	1.7456e-13	4.23238e-10	7.36696	Brain_Cerebellum	1.04221e-06	0.000920442	-4.8835	NA	NA	NA	1	1	1	0	3	5.27497	0.339093	7.74986	-0.41861	-4.96929	0.70297	NA	NA	1.3278e-07	0.73454	9.19917e-15	0.675501	6.71979e-07	0.482074	NA	NA	7.41115e-05	0.98613	2.88854e-11	0.983639	0.00062784	0.965662	NA	NA
SENP7	1.8073e-07	0.000104264	-5.21814	Colon_Sigmoid	1.7456e-13	4.23238e-10	7.36696	Brain_Cortex	1.13828e-06	0.00100047	-4.86609	NA	NA	NA	1	1	1	0	3	5.27497	0.339093	7.74986	-0.41861	-4.9591	0.673267	NA	NA	1.3278e-07	0.73454	9.19917e-15	0.675501	7.0822e-07	0.500777	NA	NA	7.41115e-05	0.98613	2.88854e-11	0.983639	0.000661737	0.965752	NA	NA
SENP7	1.8073e-07	0.000104264	-5.21814	Colon_Sigmoid	1.7456e-13	4.23238e-10	7.36696	Brain_Frontal_Cortex_BA9	1.74663e-06	0.00172099	4.78073	NA	NA	NA	1	1	1	0	3	5.27497	0.339093	7.74986	-0.41861	4.87184	-0.693069	NA	NA	1.3278e-07	0.73454	9.19917e-15	0.675501	1.10561e-06	0.488266	NA	NA	7.41115e-05	0.98613	2.88854e-11	0.983639	0.000935238	0.963673	NA	NA
SENP7	1.8073e-07	0.000104264	-5.21814	Colon_Sigmoid	1.7456e-13	4.23238e-10	7.36696	Brain_Hippocampus	2.14273e-06	0.00194437	4.73947	NA	NA	NA	1	1	1	0	3	5.27497	0.339093	7.74986	-0.41861	4.82283	-0.70297	NA	NA	1.3278e-07	0.73454	9.19917e-15	0.675501	1.41538e-06	0.482074	NA	NA	7.41115e-05	0.98613	2.88854e-11	0.983639	0.00117792	0.970675	NA	NA
SENP7	1.8073e-07	0.000104264	-5.21814	Colon_Sigmoid	1.7456e-13	4.23238e-10	7.36696	Brain_Nucleus_accumbens_basal_ganglia	2.67248e-10	2.04678e-06	6.31668	NA	NA	NA	1	1	1	0	3	5.27497	0.339093	7.74986	-0.41861	6.76343	0.00783587	NA	NA	1.3278e-07	0.73454	9.19917e-15	0.675501	1.3476e-11	0.993748	NA	NA	7.41115e-05	0.98613	2.88854e-11	0.983639	1.75579e-07	0.999078	NA	NA
SENP7	1.8073e-07	0.000104264	-5.21814	Colon_Sigmoid	1.7456e-13	4.23238e-10	7.36696	Brain_Putamen_basal_ganglia	1.83005e-06	0.00174706	4.77134	NA	NA	NA	1	1	1	0	3	5.27497	0.339093	7.74986	-0.41861	4.86135	-0.693069	NA	NA	1.3278e-07	0.73454	9.19917e-15	0.675501	1.16589e-06	0.488266	NA	NA	7.41115e-05	0.98613	2.88854e-11	0.983639	0.000943078	0.962291	NA	NA
SENP7	1.8073e-07	0.000104264	-5.21814	Colon_Sigmoid	1.7456e-13	4.23238e-10	7.36696	Brain_Spinal_cord_cervical_c-1	1.04221e-06	0.0010469	-4.8835	NA	NA	NA	1	1	1	0	3	5.27497	0.339093	7.74986	-0.41861	-4.96929	0.70297	NA	NA	1.3278e-07	0.73454	9.19917e-15	0.675501	6.71979e-07	0.482074	NA	NA	7.41115e-05	0.98613	2.88854e-11	0.983639	0.000696445	0.970927	NA	NA
SENP7	1.8073e-07	0.000104264	-5.21814	Colon_Sigmoid	1.7456e-13	4.23238e-10	7.36696	Brain_Substantia_nigra	2.14273e-06	0.00182877	4.73947	NA	NA	NA	1	1	1	0	3	5.27497	0.339093	7.74986	-0.41861	4.82283	-0.70297	NA	NA	1.3278e-07	0.73454	9.19917e-15	0.675501	1.41538e-06	0.482074	NA	NA	7.41115e-05	0.98613	2.88854e-11	0.983639	0.00131015	0.969803	NA	NA
SENP7	1.8073e-07	0.000104264	-5.21814	Colon_Sigmoid	1.7456e-13	4.23238e-10	7.36696	Breast_Mammary_Tissue	6.98033e-09	8.79339e-06	5.7914	NA	NA	NA	1	1	1	0	3	5.27497	0.339093	7.74986	-0.41861	6.00145	-0.519948	NA	NA	1.3278e-07	0.73454	9.19917e-15	0.675501	1.9556e-09	0.6031	NA	NA	7.41115e-05	0.98613	2.88854e-11	0.983639	2.80292e-06	0.98037	NA	NA
SENP7	1.8073e-07	0.000104264	-5.21814	Colon_Sigmoid	1.7456e-13	4.23238e-10	7.36696	Cells_Cultured_fibroblasts	5.9635e-07	0.000423191	4.9924	NA	NA	NA	1	1	1	0	3	5.27497	0.339093	7.74986	-0.41861	5.14551	-0.581611	NA	NA	1.3278e-07	0.73454	9.19917e-15	0.675501	2.66801e-07	0.560829	NA	NA	7.41115e-05	0.98613	2.88854e-11	0.983639	0.000215777	0.971652	NA	NA
SENP7	1.8073e-07	0.000104264	-5.21814	Colon_Sigmoid	1.7456e-13	4.23238e-10	7.36696	Cells_EBV-transformed_lymphocytes	1.04221e-06	0.000934989	-4.8835	NA	NA	NA	1	1	1	0	3	5.27497	0.339093	7.74986	-0.41861	-4.96929	0.70297	NA	NA	1.3278e-07	0.73454	9.19917e-15	0.675501	6.71979e-07	0.482074	NA	NA	7.41115e-05	0.98613	2.88854e-11	0.983639	0.00056715	0.955742	NA	NA
SENP7	1.8073e-07	0.000104264	-5.21814	Colon_Sigmoid	1.7456e-13	4.23238e-10	7.36696	Colon_Sigmoid	2.6284e-08	3.86494e-05	5.56454	NA	NA	NA	1	1	1	0	3	5.27497	0.339093	7.74986	-0.41861	5.73622	-0.591632	NA	NA	1.3278e-07	0.73454	9.19917e-15	0.675501	9.68128e-09	0.554097	NA	NA	7.41115e-05	0.98613	2.88854e-11	0.983639	1.53388e-05	0.979354	NA	NA
SENP7	1.8073e-07	0.000104264	-5.21814	Colon_Sigmoid	1.7456e-13	4.23238e-10	7.36696	Colon_Transverse	8.90741e-08	8.95222e-05	-5.34771	NA	NA	NA	1	1	1	0	3	5.27497	0.339093	7.74986	-0.41861	-5.38737	0.894458	NA	NA	1.3278e-07	0.73454	9.19917e-15	0.675501	7.14968e-08	0.371077	NA	NA	7.41115e-05	0.98613	2.88854e-11	0.983639	6.39703e-05	0.95669	NA	NA
SENP7	1.8073e-07	0.000104264	-5.21814	Colon_Sigmoid	1.7456e-13	4.23238e-10	7.36696	Esophagus_Gastroesophageal_Junction	1.05858e-07	0.000121064	-5.31637	NA	NA	NA	1	1	1	0	3	5.27497	0.339093	7.74986	-0.41861	-5.35785	0.90353	NA	NA	1.3278e-07	0.73454	9.19917e-15	0.675501	8.42175e-08	0.366245	NA	NA	7.41115e-05	0.98613	2.88854e-11	0.983639	8.9439e-05	0.951934	NA	NA
SENP7	1.8073e-07	0.000104264	-5.21814	Colon_Sigmoid	1.7456e-13	4.23238e-10	7.36696	Esophagus_Mucosa	1.83005e-06	0.00112762	4.77134	NA	NA	NA	1	1	1	0	3	5.27497	0.339093	7.74986	-0.41861	4.86135	-0.693069	NA	NA	1.3278e-07	0.73454	9.19917e-15	0.675501	1.16589e-06	0.488266	NA	NA	7.41115e-05	0.98613	2.88854e-11	0.983639	0.000694729	0.976104	NA	NA
SENP7	1.8073e-07	0.000104264	-5.21814	Colon_Sigmoid	1.7456e-13	4.23238e-10	7.36696	Esophagus_Muscularis	7.39181e-08	8.6654e-05	-5.38138	NA	NA	NA	1	1	1	0	3	5.27497	0.339093	7.74986	-0.41861	-5.41549	0.913405	NA	NA	1.3278e-07	0.73454	9.19917e-15	0.675501	6.11223e-08	0.36103	NA	NA	7.41115e-05	0.98613	2.88854e-11	0.983639	6.02889e-05	0.955879	NA	NA
SENP7	1.8073e-07	0.000104264	-5.21814	Colon_Sigmoid	1.7456e-13	4.23238e-10	7.36696	Heart_Atrial_Appendage	2.01319e-06	0.00135886	-4.7521	NA	NA	NA	1	1	1	0	3	5.27497	0.339093	7.74986	-0.41861	-4.84089	0.693069	NA	NA	1.3278e-07	0.73454	9.19917e-15	0.675501	1.29261e-06	0.488266	NA	NA	7.41115e-05	0.98613	2.88854e-11	0.983639	0.000802407	0.969115	NA	NA
SENP7	1.8073e-07	0.000104264	-5.21814	Colon_Sigmoid	1.7456e-13	4.23238e-10	7.36696	Heart_Left_Ventricle	2.14349e-06	0.00143727	-4.7394	NA	NA	NA	1	1	1	0	3	5.27497	0.339093	7.74986	-0.41861	-4.83358	0.673267	NA	NA	1.3278e-07	0.73454	9.19917e-15	0.675501	1.34098e-06	0.500777	NA	NA	7.41115e-05	0.98613	2.88854e-11	0.983639	0.000850655	0.971817	NA	NA
SENP7	1.8073e-07	0.000104264	-5.21814	Colon_Sigmoid	1.7456e-13	4.23238e-10	7.36696	Lung	1.13828e-06	0.000826224	-4.86609	NA	NA	NA	1	1	1	0	3	5.27497	0.339093	7.74986	-0.41861	-4.9591	0.673267	NA	NA	1.3278e-07	0.73454	9.19917e-15	0.675501	7.0822e-07	0.500777	NA	NA	7.41115e-05	0.98613	2.88854e-11	0.983639	0.00046145	0.9754	NA	NA
SENP7	1.8073e-07	0.000104264	-5.21814	Colon_Sigmoid	1.7456e-13	4.23238e-10	7.36696	Minor_Salivary_Gland	1.04221e-06	0.000685606	-4.8835	NA	NA	NA	1	1	1	0	3	5.27497	0.339093	7.74986	-0.41861	-4.96929	0.70297	NA	NA	1.3278e-07	0.73454	9.19917e-15	0.675501	6.71979e-07	0.482074	NA	NA	7.41115e-05	0.98613	2.88854e-11	0.983639	0.000417215	0.972943	NA	NA
SENP7	1.8073e-07	0.000104264	-5.21814	Colon_Sigmoid	1.7456e-13	4.23238e-10	7.36696	Muscle_Skeletal	1.95957e-06	0.0011729	-4.75755	NA	NA	NA	1	1	1	0	3	5.27497	0.339093	7.74986	-0.41861	-4.87308	0.623762	NA	NA	1.3278e-07	0.73454	9.19917e-15	0.675501	1.09871e-06	0.532784	NA	NA	7.41115e-05	0.98613	2.88854e-11	0.983639	0.00066002	0.971767	NA	NA
SENP7	1.8073e-07	0.000104264	-5.21814	Colon_Sigmoid	1.7456e-13	4.23238e-10	7.36696	Nerve_Tibial	2.01319e-06	0.0015971	-4.7521	NA	NA	NA	1	1	1	0	3	5.27497	0.339093	7.74986	-0.41861	-4.84089	0.693069	NA	NA	1.3278e-07	0.73454	9.19917e-15	0.675501	1.29261e-06	0.488266	NA	NA	7.41115e-05	0.98613	2.88854e-11	0.983639	0.000976341	0.967999	NA	NA
SENP7	1.8073e-07	0.000104264	-5.21814	Colon_Sigmoid	1.7456e-13	4.23238e-10	7.36696	Ovary	1.04221e-06	0.000617596	-4.8835	NA	NA	NA	1	1	1	0	3	5.27497	0.339093	7.74986	-0.41861	-4.96929	0.70297	NA	NA	1.3278e-07	0.73454	9.19917e-15	0.675501	6.71979e-07	0.482074	NA	NA	7.41115e-05	0.98613	2.88854e-11	0.983639	0.000425587	0.96837	NA	NA
SENP7	1.8073e-07	0.000104264	-5.21814	Colon_Sigmoid	1.7456e-13	4.23238e-10	7.36696	Pancreas	1.13828e-06	0.00087159	-4.86609	NA	NA	NA	1	1	1	0	3	5.27497	0.339093	7.74986	-0.41861	-4.9591	0.673267	NA	NA	1.3278e-07	0.73454	9.19917e-15	0.675501	7.0822e-07	0.500777	NA	NA	7.41115e-05	0.98613	2.88854e-11	0.983639	0.00055842	0.982762	NA	NA
SENP7	1.8073e-07	0.000104264	-5.21814	Colon_Sigmoid	1.7456e-13	4.23238e-10	7.36696	Pituitary	1.13828e-06	0.000962516	-4.86609	NA	NA	NA	1	1	1	0	3	5.27497	0.339093	7.74986	-0.41861	-4.9591	0.673267	NA	NA	1.3278e-07	0.73454	9.19917e-15	0.675501	7.0822e-07	0.500777	NA	NA	7.41115e-05	0.98613	2.88854e-11	0.983639	0.000586924	0.968743	NA	NA
SENP7	1.8073e-07	0.000104264	-5.21814	Colon_Sigmoid	1.7456e-13	4.23238e-10	7.36696	Prostate	2.14273e-06	0.00138613	-4.73947	NA	NA	NA	1	1	1	0	3	5.27497	0.339093	7.74986	-0.41861	-4.82283	0.70297	NA	NA	1.3278e-07	0.73454	9.19917e-15	0.675501	1.41538e-06	0.482074	NA	NA	7.41115e-05	0.98613	2.88854e-11	0.983639	0.000857747	0.971328	NA	NA
SENP7	1.8073e-07	0.000104264	-5.21814	Colon_Sigmoid	1.7456e-13	4.23238e-10	7.36696	Skin_Not_Sun_Exposed_Suprapubic	1.04221e-06	0.000718601	-4.8835	NA	NA	NA	1	1	1	0	3	5.27497	0.339093	7.74986	-0.41861	-4.96929	0.70297	NA	NA	1.3278e-07	0.73454	9.19917e-15	0.675501	6.71979e-07	0.482074	NA	NA	7.41115e-05	0.98613	2.88854e-11	0.983639	0.000485984	0.973155	NA	NA
SENP7	1.8073e-07	0.000104264	-5.21814	Colon_Sigmoid	1.7456e-13	4.23238e-10	7.36696	Skin_Sun_Exposed_Lower_leg	1.04221e-06	0.000868522	-4.8835	NA	NA	NA	1	1	1	0	3	5.27497	0.339093	7.74986	-0.41861	-4.96929	0.70297	NA	NA	1.3278e-07	0.73454	9.19917e-15	0.675501	6.71979e-07	0.482074	NA	NA	7.41115e-05	0.98613	2.88854e-11	0.983639	0.000561529	0.97253	NA	NA
SENP7	1.8073e-07	0.000104264	-5.21814	Colon_Sigmoid	1.7456e-13	4.23238e-10	7.36696	Small_Intestine_Terminal_Ileum	1.95957e-06	0.00160214	-4.75755	NA	NA	NA	1	1	1	0	3	5.27497	0.339093	7.74986	-0.41861	-3.30608	0.623762	NA	NA	1.3278e-07	0.73454	9.19917e-15	0.675501	0.000946101	0.532784	NA	NA	7.41115e-05	0.98613	2.88854e-11	0.983639	0.164218	0.976589	NA	NA
SENP7	1.8073e-07	0.000104264	-5.21814	Colon_Sigmoid	1.7456e-13	4.23238e-10	7.36696	Spleen	1.19164e-07	0.000153299	-5.29477	NA	NA	NA	1	1	1	0	3	5.27497	0.339093	7.74986	-0.41861	-5.33828	0.875857	NA	NA	1.3278e-07	0.73454	9.19917e-15	0.675501	9.38303e-08	0.381108	NA	NA	7.41115e-05	0.98613	2.88854e-11	0.983639	0.000110404	0.961943	NA	NA
SENP7	1.8073e-07	0.000104264	-5.21814	Colon_Sigmoid	1.7456e-13	4.23238e-10	7.36696	Stomach	8.59169e-08	7.09447e-05	-5.35424	NA	NA	NA	1	1	1	0	3	5.27497	0.339093	7.74986	-0.41861	-5.38928	0.906269	NA	NA	1.3278e-07	0.73454	9.19917e-15	0.675501	7.07412e-08	0.364793	NA	NA	7.41115e-05	0.98613	2.88854e-11	0.983639	6.81308e-05	0.955483	NA	NA
SENP7	1.8073e-07	0.000104264	-5.21814	Colon_Sigmoid	1.7456e-13	4.23238e-10	7.36696	Testis	1.74663e-06	0.00152108	4.78073	NA	NA	NA	1	1	1	0	3	5.27497	0.339093	7.74986	-0.41861	4.87184	-0.693069	NA	NA	1.3278e-07	0.73454	9.19917e-15	0.675501	1.10561e-06	0.488266	NA	NA	7.41115e-05	0.98613	2.88854e-11	0.983639	0.000874145	0.958277	NA	NA
SENP7	1.8073e-07	0.000104264	-5.21814	Colon_Sigmoid	1.7456e-13	4.23238e-10	7.36696	Thyroid	1.13828e-06	0.00075042	-4.86609	NA	NA	NA	1	1	1	0	3	5.27497	0.339093	7.74986	-0.41861	-4.9591	0.673267	NA	NA	1.3278e-07	0.73454	9.19917e-15	0.675501	7.0822e-07	0.500777	NA	NA	7.41115e-05	0.98613	2.88854e-11	0.983639	0.000463416	0.973526	NA	NA
SENP7	1.8073e-07	0.000104264	-5.21814	Colon_Sigmoid	1.7456e-13	4.23238e-10	7.36696	Uterus	1.74663e-06	0.000980551	4.78073	NA	NA	NA	1	1	1	0	3	5.27497	0.339093	7.74986	-0.41861	4.87184	-0.693069	NA	NA	1.3278e-07	0.73454	9.19917e-15	0.675501	1.10561e-06	0.488266	NA	NA	7.41115e-05	0.98613	2.88854e-11	0.983639	0.000635359	0.969909	NA	NA
SENP7	1.8073e-07	0.000104264	-5.21814	Colon_Sigmoid	1.7456e-13	4.23238e-10	7.36696	Vagina	1.04221e-06	0.000667178	-4.8835	NA	NA	NA	1	1	1	0	3	5.27497	0.339093	7.74986	-0.41861	-4.96929	0.70297	NA	NA	1.3278e-07	0.73454	9.19917e-15	0.675501	6.71979e-07	0.482074	NA	NA	7.41115e-05	0.98613	2.88854e-11	0.983639	0.000453414	0.970299	NA	NA
SENP7	1.8073e-07	0.000104264	-5.21814	Colon_Sigmoid	1.7456e-13	4.23238e-10	7.36696	smultixcan	4.68921e-08	4.39038e-05	-0.402108	NA	NA	NA	1	1	1	0	3	5.27497	0.339093	7.74986	-0.41861	-0.467319	-0.0788774	NA	NA	1.3278e-07	0.73454	9.19917e-15	0.675501	1.52289e-08	0.811805	NA	NA	7.41115e-05	0.98613	2.88854e-11	0.983639	1.59891e-05	0.989259	NA	NA
SENP7	1.8073e-07	0.000104264	-5.21814	Colon_Transverse	1.17277e-15	4.7986e-12	8.00728	Adipose_Subcutaneous	1.50732e-07	0.000146718	-5.25166	NA	NA	NA	1	1	1	0	3	5.27497	0.339093	8.57696	-0.0517241	-5.30669	0.841465	NA	NA	1.3278e-07	0.73454	9.7417e-18	0.958749	1.11633e-07	0.400087	NA	NA	7.41115e-05	0.98613	3.09591e-14	0.998993	9.47545e-05	0.953917	NA	NA
SENP7	1.8073e-07	0.000104264	-5.21814	Colon_Transverse	1.17277e-15	4.7986e-12	8.00728	Adipose_Visceral_Omentum	2.01319e-06	0.00143795	-4.7521	NA	NA	NA	1	1	1	0	3	5.27497	0.339093	8.57696	-0.0517241	-4.84089	0.693069	NA	NA	1.3278e-07	0.73454	9.7417e-18	0.958749	1.29261e-06	0.488266	NA	NA	7.41115e-05	0.98613	3.09591e-14	0.998993	0.000852691	0.966689	NA	NA
SENP7	1.8073e-07	0.000104264	-5.21814	Colon_Transverse	1.17277e-15	4.7986e-12	8.00728	Adrenal_Gland	1.13828e-06	0.000736569	-4.86609	NA	NA	NA	1	1	1	0	3	5.27497	0.339093	8.57696	-0.0517241	-4.9591	0.673267	NA	NA	1.3278e-07	0.73454	9.7417e-18	0.958749	7.0822e-07	0.500777	NA	NA	7.41115e-05	0.98613	3.09591e-14	0.998993	0.000467964	0.973432	NA	NA
SENP7	1.8073e-07	0.000104264	-5.21814	Colon_Transverse	1.17277e-15	4.7986e-12	8.00728	Artery_Aorta	3.50674e-08	3.95309e-05	5.51405	NA	NA	NA	1	1	1	0	3	5.27497	0.339093	8.57696	-0.0517241	5.68585	-0.581117	NA	NA	1.3278e-07	0.73454	9.7417e-18	0.958749	1.30162e-08	0.561162	NA	NA	7.41115e-05	0.98613	3.09591e-14	0.998993	1.56787e-05	0.97549	NA	NA
SENP7	1.8073e-07	0.000104264	-5.21814	Colon_Transverse	1.17277e-15	4.7986e-12	8.00728	Artery_Coronary	8.67919e-07	0.000649079	4.91944	NA	NA	NA	1	1	1	0	3	5.27497	0.339093	8.57696	-0.0517241	5.01779	-0.701082	NA	NA	1.3278e-07	0.73454	9.7417e-18	0.958749	5.22704e-07	0.483252	NA	NA	7.41115e-05	0.98613	3.09591e-14	0.998993	0.000422985	0.960877	NA	NA
SENP7	1.8073e-07	0.000104264	-5.21814	Colon_Transverse	1.17277e-15	4.7986e-12	8.00728	Artery_Tibial	1.13828e-06	0.000762741	-4.86609	NA	NA	NA	1	1	1	0	3	5.27497	0.339093	8.57696	-0.0517241	-4.9591	0.673267	NA	NA	1.3278e-07	0.73454	9.7417e-18	0.958749	7.0822e-07	0.500777	NA	NA	7.41115e-05	0.98613	3.09591e-14	0.998993	0.000497743	0.972833	NA	NA
SENP7	1.8073e-07	0.000104264	-5.21814	Colon_Transverse	1.17277e-15	4.7986e-12	8.00728	Brain_Amygdala	2.31782e-06	0.00268954	4.72353	NA	NA	NA	1	1	1	0	3	5.27497	0.339093	8.57696	-0.0517241	4.79378	-0.732673	NA	NA	1.3278e-07	0.73454	9.7417e-18	0.958749	1.6367e-06	0.463758	NA	NA	7.41115e-05	0.98613	3.09591e-14	0.998993	0.00165135	0.974211	NA	NA
SENP7	1.8073e-07	0.000104264	-5.21814	Colon_Transverse	1.17277e-15	4.7986e-12	8.00728	Brain_Anterior_cingulate_cortex_BA24	3.16779e-09	1.76137e-05	5.92266	NA	NA	NA	1	1	1	0	3	5.27497	0.339093	8.57696	-0.0517241	6.15378	-0.481962	NA	NA	1.3278e-07	0.73454	9.7417e-18	0.958749	7.56591e-10	0.629833	NA	NA	7.41115e-05	0.98613	3.09591e-14	0.998993	3.4723e-06	0.976341	NA	NA
SENP7	1.8073e-07	0.000104264	-5.21814	Colon_Transverse	1.17277e-15	4.7986e-12	8.00728	Brain_Caudate_basal_ganglia	2.31782e-06	0.00250294	4.72353	NA	NA	NA	1	1	1	0	3	5.27497	0.339093	8.57696	-0.0517241	4.79378	-0.732673	NA	NA	1.3278e-07	0.73454	9.7417e-18	0.958749	1.6367e-06	0.463758	NA	NA	7.41115e-05	0.98613	3.09591e-14	0.998993	0.0015502	0.969711	NA	NA
SENP7	1.8073e-07	0.000104264	-5.21814	Colon_Transverse	1.17277e-15	4.7986e-12	8.00728	Brain_Cerebellar_Hemisphere	1.13828e-06	0.00100386	-4.86609	NA	NA	NA	1	1	1	0	3	5.27497	0.339093	8.57696	-0.0517241	-4.9591	0.673267	NA	NA	1.3278e-07	0.73454	9.7417e-18	0.958749	7.0822e-07	0.500777	NA	NA	7.41115e-05	0.98613	3.09591e-14	0.998993	0.000643165	0.965337	NA	NA
SENP7	1.8073e-07	0.000104264	-5.21814	Colon_Transverse	1.17277e-15	4.7986e-12	8.00728	Brain_Cerebellum	1.04221e-06	0.000920442	-4.8835	NA	NA	NA	1	1	1	0	3	5.27497	0.339093	8.57696	-0.0517241	-4.96929	0.70297	NA	NA	1.3278e-07	0.73454	9.7417e-18	0.958749	6.71979e-07	0.482074	NA	NA	7.41115e-05	0.98613	3.09591e-14	0.998993	0.00062784	0.965662	NA	NA
SENP7	1.8073e-07	0.000104264	-5.21814	Colon_Transverse	1.17277e-15	4.7986e-12	8.00728	Brain_Cortex	1.13828e-06	0.00100047	-4.86609	NA	NA	NA	1	1	1	0	3	5.27497	0.339093	8.57696	-0.0517241	-4.9591	0.673267	NA	NA	1.3278e-07	0.73454	9.7417e-18	0.958749	7.0822e-07	0.500777	NA	NA	7.41115e-05	0.98613	3.09591e-14	0.998993	0.000661737	0.965752	NA	NA
SENP7	1.8073e-07	0.000104264	-5.21814	Colon_Transverse	1.17277e-15	4.7986e-12	8.00728	Brain_Frontal_Cortex_BA9	1.74663e-06	0.00172099	4.78073	NA	NA	NA	1	1	1	0	3	5.27497	0.339093	8.57696	-0.0517241	4.87184	-0.693069	NA	NA	1.3278e-07	0.73454	9.7417e-18	0.958749	1.10561e-06	0.488266	NA	NA	7.41115e-05	0.98613	3.09591e-14	0.998993	0.000935238	0.963673	NA	NA
SENP7	1.8073e-07	0.000104264	-5.21814	Colon_Transverse	1.17277e-15	4.7986e-12	8.00728	Brain_Hippocampus	2.14273e-06	0.00194437	4.73947	NA	NA	NA	1	1	1	0	3	5.27497	0.339093	8.57696	-0.0517241	4.82283	-0.70297	NA	NA	1.3278e-07	0.73454	9.7417e-18	0.958749	1.41538e-06	0.482074	NA	NA	7.41115e-05	0.98613	3.09591e-14	0.998993	0.00117792	0.970675	NA	NA
SENP7	1.8073e-07	0.000104264	-5.21814	Colon_Transverse	1.17277e-15	4.7986e-12	8.00728	Brain_Nucleus_accumbens_basal_ganglia	2.67248e-10	2.04678e-06	6.31668	NA	NA	NA	1	1	1	0	3	5.27497	0.339093	8.57696	-0.0517241	6.76343	0.00783587	NA	NA	1.3278e-07	0.73454	9.7417e-18	0.958749	1.3476e-11	0.993748	NA	NA	7.41115e-05	0.98613	3.09591e-14	0.998993	1.75579e-07	0.999078	NA	NA
SENP7	1.8073e-07	0.000104264	-5.21814	Colon_Transverse	1.17277e-15	4.7986e-12	8.00728	Brain_Putamen_basal_ganglia	1.83005e-06	0.00174706	4.77134	NA	NA	NA	1	1	1	0	3	5.27497	0.339093	8.57696	-0.0517241	4.86135	-0.693069	NA	NA	1.3278e-07	0.73454	9.7417e-18	0.958749	1.16589e-06	0.488266	NA	NA	7.41115e-05	0.98613	3.09591e-14	0.998993	0.000943078	0.962291	NA	NA
SENP7	1.8073e-07	0.000104264	-5.21814	Colon_Transverse	1.17277e-15	4.7986e-12	8.00728	Brain_Spinal_cord_cervical_c-1	1.04221e-06	0.0010469	-4.8835	NA	NA	NA	1	1	1	0	3	5.27497	0.339093	8.57696	-0.0517241	-4.96929	0.70297	NA	NA	1.3278e-07	0.73454	9.7417e-18	0.958749	6.71979e-07	0.482074	NA	NA	7.41115e-05	0.98613	3.09591e-14	0.998993	0.000696445	0.970927	NA	NA
SENP7	1.8073e-07	0.000104264	-5.21814	Colon_Transverse	1.17277e-15	4.7986e-12	8.00728	Brain_Substantia_nigra	2.14273e-06	0.00182877	4.73947	NA	NA	NA	1	1	1	0	3	5.27497	0.339093	8.57696	-0.0517241	4.82283	-0.70297	NA	NA	1.3278e-07	0.73454	9.7417e-18	0.958749	1.41538e-06	0.482074	NA	NA	7.41115e-05	0.98613	3.09591e-14	0.998993	0.00131015	0.969803	NA	NA
SENP7	1.8073e-07	0.000104264	-5.21814	Colon_Transverse	1.17277e-15	4.7986e-12	8.00728	Breast_Mammary_Tissue	6.98033e-09	8.79339e-06	5.7914	NA	NA	NA	1	1	1	0	3	5.27497	0.339093	8.57696	-0.0517241	6.00145	-0.519948	NA	NA	1.3278e-07	0.73454	9.7417e-18	0.958749	1.9556e-09	0.6031	NA	NA	7.41115e-05	0.98613	3.09591e-14	0.998993	2.80292e-06	0.98037	NA	NA
SENP7	1.8073e-07	0.000104264	-5.21814	Colon_Transverse	1.17277e-15	4.7986e-12	8.00728	Cells_Cultured_fibroblasts	5.9635e-07	0.000423191	4.9924	NA	NA	NA	1	1	1	0	3	5.27497	0.339093	8.57696	-0.0517241	5.14551	-0.581611	NA	NA	1.3278e-07	0.73454	9.7417e-18	0.958749	2.66801e-07	0.560829	NA	NA	7.41115e-05	0.98613	3.09591e-14	0.998993	0.000215777	0.971652	NA	NA
SENP7	1.8073e-07	0.000104264	-5.21814	Colon_Transverse	1.17277e-15	4.7986e-12	8.00728	Cells_EBV-transformed_lymphocytes	1.04221e-06	0.000934989	-4.8835	NA	NA	NA	1	1	1	0	3	5.27497	0.339093	8.57696	-0.0517241	-4.96929	0.70297	NA	NA	1.3278e-07	0.73454	9.7417e-18	0.958749	6.71979e-07	0.482074	NA	NA	7.41115e-05	0.98613	3.09591e-14	0.998993	0.00056715	0.955742	NA	NA
SENP7	1.8073e-07	0.000104264	-5.21814	Colon_Transverse	1.17277e-15	4.7986e-12	8.00728	Colon_Sigmoid	2.6284e-08	3.86494e-05	5.56454	NA	NA	NA	1	1	1	0	3	5.27497	0.339093	8.57696	-0.0517241	5.73622	-0.591632	NA	NA	1.3278e-07	0.73454	9.7417e-18	0.958749	9.68128e-09	0.554097	NA	NA	7.41115e-05	0.98613	3.09591e-14	0.998993	1.53388e-05	0.979354	NA	NA
SENP7	1.8073e-07	0.000104264	-5.21814	Colon_Transverse	1.17277e-15	4.7986e-12	8.00728	Colon_Transverse	8.90741e-08	8.95222e-05	-5.34771	NA	NA	NA	1	1	1	0	3	5.27497	0.339093	8.57696	-0.0517241	-5.38737	0.894458	NA	NA	1.3278e-07	0.73454	9.7417e-18	0.958749	7.14968e-08	0.371077	NA	NA	7.41115e-05	0.98613	3.09591e-14	0.998993	6.39703e-05	0.95669	NA	NA
SENP7	1.8073e-07	0.000104264	-5.21814	Colon_Transverse	1.17277e-15	4.7986e-12	8.00728	Esophagus_Gastroesophageal_Junction	1.05858e-07	0.000121064	-5.31637	NA	NA	NA	1	1	1	0	3	5.27497	0.339093	8.57696	-0.0517241	-5.35785	0.90353	NA	NA	1.3278e-07	0.73454	9.7417e-18	0.958749	8.42175e-08	0.366245	NA	NA	7.41115e-05	0.98613	3.09591e-14	0.998993	8.9439e-05	0.951934	NA	NA
SENP7	1.8073e-07	0.000104264	-5.21814	Colon_Transverse	1.17277e-15	4.7986e-12	8.00728	Esophagus_Mucosa	1.83005e-06	0.00112762	4.77134	NA	NA	NA	1	1	1	0	3	5.27497	0.339093	8.57696	-0.0517241	4.86135	-0.693069	NA	NA	1.3278e-07	0.73454	9.7417e-18	0.958749	1.16589e-06	0.488266	NA	NA	7.41115e-05	0.98613	3.09591e-14	0.998993	0.000694729	0.976104	NA	NA
SENP7	1.8073e-07	0.000104264	-5.21814	Colon_Transverse	1.17277e-15	4.7986e-12	8.00728	Esophagus_Muscularis	7.39181e-08	8.6654e-05	-5.38138	NA	NA	NA	1	1	1	0	3	5.27497	0.339093	8.57696	-0.0517241	-5.41549	0.913405	NA	NA	1.3278e-07	0.73454	9.7417e-18	0.958749	6.11223e-08	0.36103	NA	NA	7.41115e-05	0.98613	3.09591e-14	0.998993	6.02889e-05	0.955879	NA	NA
SENP7	1.8073e-07	0.000104264	-5.21814	Colon_Transverse	1.17277e-15	4.7986e-12	8.00728	Heart_Atrial_Appendage	2.01319e-06	0.00135886	-4.7521	NA	NA	NA	1	1	1	0	3	5.27497	0.339093	8.57696	-0.0517241	-4.84089	0.693069	NA	NA	1.3278e-07	0.73454	9.7417e-18	0.958749	1.29261e-06	0.488266	NA	NA	7.41115e-05	0.98613	3.09591e-14	0.998993	0.000802407	0.969115	NA	NA
SENP7	1.8073e-07	0.000104264	-5.21814	Colon_Transverse	1.17277e-15	4.7986e-12	8.00728	Heart_Left_Ventricle	2.14349e-06	0.00143727	-4.7394	NA	NA	NA	1	1	1	0	3	5.27497	0.339093	8.57696	-0.0517241	-4.83358	0.673267	NA	NA	1.3278e-07	0.73454	9.7417e-18	0.958749	1.34098e-06	0.500777	NA	NA	7.41115e-05	0.98613	3.09591e-14	0.998993	0.000850655	0.971817	NA	NA
SENP7	1.8073e-07	0.000104264	-5.21814	Colon_Transverse	1.17277e-15	4.7986e-12	8.00728	Lung	1.13828e-06	0.000826224	-4.86609	NA	NA	NA	1	1	1	0	3	5.27497	0.339093	8.57696	-0.0517241	-4.9591	0.673267	NA	NA	1.3278e-07	0.73454	9.7417e-18	0.958749	7.0822e-07	0.500777	NA	NA	7.41115e-05	0.98613	3.09591e-14	0.998993	0.00046145	0.9754	NA	NA
SENP7	1.8073e-07	0.000104264	-5.21814	Colon_Transverse	1.17277e-15	4.7986e-12	8.00728	Minor_Salivary_Gland	1.04221e-06	0.000685606	-4.8835	NA	NA	NA	1	1	1	0	3	5.27497	0.339093	8.57696	-0.0517241	-4.96929	0.70297	NA	NA	1.3278e-07	0.73454	9.7417e-18	0.958749	6.71979e-07	0.482074	NA	NA	7.41115e-05	0.98613	3.09591e-14	0.998993	0.000417215	0.972943	NA	NA
SENP7	1.8073e-07	0.000104264	-5.21814	Colon_Transverse	1.17277e-15	4.7986e-12	8.00728	Muscle_Skeletal	1.95957e-06	0.0011729	-4.75755	NA	NA	NA	1	1	1	0	3	5.27497	0.339093	8.57696	-0.0517241	-4.87308	0.623762	NA	NA	1.3278e-07	0.73454	9.7417e-18	0.958749	1.09871e-06	0.532784	NA	NA	7.41115e-05	0.98613	3.09591e-14	0.998993	0.00066002	0.971767	NA	NA
SENP7	1.8073e-07	0.000104264	-5.21814	Colon_Transverse	1.17277e-15	4.7986e-12	8.00728	Nerve_Tibial	2.01319e-06	0.0015971	-4.7521	NA	NA	NA	1	1	1	0	3	5.27497	0.339093	8.57696	-0.0517241	-4.84089	0.693069	NA	NA	1.3278e-07	0.73454	9.7417e-18	0.958749	1.29261e-06	0.488266	NA	NA	7.41115e-05	0.98613	3.09591e-14	0.998993	0.000976341	0.967999	NA	NA
SENP7	1.8073e-07	0.000104264	-5.21814	Colon_Transverse	1.17277e-15	4.7986e-12	8.00728	Ovary	1.04221e-06	0.000617596	-4.8835	NA	NA	NA	1	1	1	0	3	5.27497	0.339093	8.57696	-0.0517241	-4.96929	0.70297	NA	NA	1.3278e-07	0.73454	9.7417e-18	0.958749	6.71979e-07	0.482074	NA	NA	7.41115e-05	0.98613	3.09591e-14	0.998993	0.000425587	0.96837	NA	NA
SENP7	1.8073e-07	0.000104264	-5.21814	Colon_Transverse	1.17277e-15	4.7986e-12	8.00728	Pancreas	1.13828e-06	0.00087159	-4.86609	NA	NA	NA	1	1	1	0	3	5.27497	0.339093	8.57696	-0.0517241	-4.9591	0.673267	NA	NA	1.3278e-07	0.73454	9.7417e-18	0.958749	7.0822e-07	0.500777	NA	NA	7.41115e-05	0.98613	3.09591e-14	0.998993	0.00055842	0.982762	NA	NA
SENP7	1.8073e-07	0.000104264	-5.21814	Colon_Transverse	1.17277e-15	4.7986e-12	8.00728	Pituitary	1.13828e-06	0.000962516	-4.86609	NA	NA	NA	1	1	1	0	3	5.27497	0.339093	8.57696	-0.0517241	-4.9591	0.673267	NA	NA	1.3278e-07	0.73454	9.7417e-18	0.958749	7.0822e-07	0.500777	NA	NA	7.41115e-05	0.98613	3.09591e-14	0.998993	0.000586924	0.968743	NA	NA
SENP7	1.8073e-07	0.000104264	-5.21814	Colon_Transverse	1.17277e-15	4.7986e-12	8.00728	Prostate	2.14273e-06	0.00138613	-4.73947	NA	NA	NA	1	1	1	0	3	5.27497	0.339093	8.57696	-0.0517241	-4.82283	0.70297	NA	NA	1.3278e-07	0.73454	9.7417e-18	0.958749	1.41538e-06	0.482074	NA	NA	7.41115e-05	0.98613	3.09591e-14	0.998993	0.000857747	0.971328	NA	NA
SENP7	1.8073e-07	0.000104264	-5.21814	Colon_Transverse	1.17277e-15	4.7986e-12	8.00728	Skin_Not_Sun_Exposed_Suprapubic	1.04221e-06	0.000718601	-4.8835	NA	NA	NA	1	1	1	0	3	5.27497	0.339093	8.57696	-0.0517241	-4.96929	0.70297	NA	NA	1.3278e-07	0.73454	9.7417e-18	0.958749	6.71979e-07	0.482074	NA	NA	7.41115e-05	0.98613	3.09591e-14	0.998993	0.000485984	0.973155	NA	NA
SENP7	1.8073e-07	0.000104264	-5.21814	Colon_Transverse	1.17277e-15	4.7986e-12	8.00728	Skin_Sun_Exposed_Lower_leg	1.04221e-06	0.000868522	-4.8835	NA	NA	NA	1	1	1	0	3	5.27497	0.339093	8.57696	-0.0517241	-4.96929	0.70297	NA	NA	1.3278e-07	0.73454	9.7417e-18	0.958749	6.71979e-07	0.482074	NA	NA	7.41115e-05	0.98613	3.09591e-14	0.998993	0.000561529	0.97253	NA	NA
SENP7	1.8073e-07	0.000104264	-5.21814	Colon_Transverse	1.17277e-15	4.7986e-12	8.00728	Small_Intestine_Terminal_Ileum	1.95957e-06	0.00160214	-4.75755	NA	NA	NA	1	1	1	0	3	5.27497	0.339093	8.57696	-0.0517241	-3.30608	0.623762	NA	NA	1.3278e-07	0.73454	9.7417e-18	0.958749	0.000946101	0.532784	NA	NA	7.41115e-05	0.98613	3.09591e-14	0.998993	0.164218	0.976589	NA	NA
SENP7	1.8073e-07	0.000104264	-5.21814	Colon_Transverse	1.17277e-15	4.7986e-12	8.00728	Spleen	1.19164e-07	0.000153299	-5.29477	NA	NA	NA	1	1	1	0	3	5.27497	0.339093	8.57696	-0.0517241	-5.33828	0.875857	NA	NA	1.3278e-07	0.73454	9.7417e-18	0.958749	9.38303e-08	0.381108	NA	NA	7.41115e-05	0.98613	3.09591e-14	0.998993	0.000110404	0.961943	NA	NA
SENP7	1.8073e-07	0.000104264	-5.21814	Colon_Transverse	1.17277e-15	4.7986e-12	8.00728	Stomach	8.59169e-08	7.09447e-05	-5.35424	NA	NA	NA	1	1	1	0	3	5.27497	0.339093	8.57696	-0.0517241	-5.38928	0.906269	NA	NA	1.3278e-07	0.73454	9.7417e-18	0.958749	7.07412e-08	0.364793	NA	NA	7.41115e-05	0.98613	3.09591e-14	0.998993	6.81308e-05	0.955483	NA	NA
SENP7	1.8073e-07	0.000104264	-5.21814	Colon_Transverse	1.17277e-15	4.7986e-12	8.00728	Testis	1.74663e-06	0.00152108	4.78073	NA	NA	NA	1	1	1	0	3	5.27497	0.339093	8.57696	-0.0517241	4.87184	-0.693069	NA	NA	1.3278e-07	0.73454	9.7417e-18	0.958749	1.10561e-06	0.488266	NA	NA	7.41115e-05	0.98613	3.09591e-14	0.998993	0.000874145	0.958277	NA	NA
SENP7	1.8073e-07	0.000104264	-5.21814	Colon_Transverse	1.17277e-15	4.7986e-12	8.00728	Thyroid	1.13828e-06	0.00075042	-4.86609	NA	NA	NA	1	1	1	0	3	5.27497	0.339093	8.57696	-0.0517241	-4.9591	0.673267	NA	NA	1.3278e-07	0.73454	9.7417e-18	0.958749	7.0822e-07	0.500777	NA	NA	7.41115e-05	0.98613	3.09591e-14	0.998993	0.000463416	0.973526	NA	NA
SENP7	1.8073e-07	0.000104264	-5.21814	Colon_Transverse	1.17277e-15	4.7986e-12	8.00728	Uterus	1.74663e-06	0.000980551	4.78073	NA	NA	NA	1	1	1	0	3	5.27497	0.339093	8.57696	-0.0517241	4.87184	-0.693069	NA	NA	1.3278e-07	0.73454	9.7417e-18	0.958749	1.10561e-06	0.488266	NA	NA	7.41115e-05	0.98613	3.09591e-14	0.998993	0.000635359	0.969909	NA	NA
SENP7	1.8073e-07	0.000104264	-5.21814	Colon_Transverse	1.17277e-15	4.7986e-12	8.00728	Vagina	1.04221e-06	0.000667178	-4.8835	NA	NA	NA	1	1	1	0	3	5.27497	0.339093	8.57696	-0.0517241	-4.96929	0.70297	NA	NA	1.3278e-07	0.73454	9.7417e-18	0.958749	6.71979e-07	0.482074	NA	NA	7.41115e-05	0.98613	3.09591e-14	0.998993	0.000453414	0.970299	NA	NA
SENP7	1.8073e-07	0.000104264	-5.21814	Colon_Transverse	1.17277e-15	4.7986e-12	8.00728	smultixcan	4.68921e-08	4.39038e-05	-0.402108	NA	NA	NA	1	1	1	0	3	5.27497	0.339093	8.57696	-0.0517241	-0.467319	-0.0788774	NA	NA	1.3278e-07	0.73454	9.7417e-18	0.958749	1.52289e-08	0.811805	NA	NA	7.41115e-05	0.98613	3.09591e-14	0.998993	1.59891e-05	0.989259	NA	NA
SENP7	1.8073e-07	0.000104264	-5.21814	Esophagus_Gastroesophageal_Junction	3.12942e-13	1.87374e-09	7.28871	Adipose_Subcutaneous	1.50732e-07	0.000146718	-5.25166	NA	NA	NA	1	1	1	0	3	5.27497	0.339093	7.66073	-0.432059	-5.30669	0.841465	NA	NA	1.3278e-07	0.73454	1.84879e-14	0.665699	1.11633e-07	0.400087	NA	NA	7.41115e-05	0.98613	1.14801e-10	0.978793	9.47545e-05	0.953917	NA	NA
SENP7	1.8073e-07	0.000104264	-5.21814	Esophagus_Gastroesophageal_Junction	3.12942e-13	1.87374e-09	7.28871	Adipose_Visceral_Omentum	2.01319e-06	0.00143795	-4.7521	NA	NA	NA	1	1	1	0	3	5.27497	0.339093	7.66073	-0.432059	-4.84089	0.693069	NA	NA	1.3278e-07	0.73454	1.84879e-14	0.665699	1.29261e-06	0.488266	NA	NA	7.41115e-05	0.98613	1.14801e-10	0.978793	0.000852691	0.966689	NA	NA
SENP7	1.8073e-07	0.000104264	-5.21814	Esophagus_Gastroesophageal_Junction	3.12942e-13	1.87374e-09	7.28871	Adrenal_Gland	1.13828e-06	0.000736569	-4.86609	NA	NA	NA	1	1	1	0	3	5.27497	0.339093	7.66073	-0.432059	-4.9591	0.673267	NA	NA	1.3278e-07	0.73454	1.84879e-14	0.665699	7.0822e-07	0.500777	NA	NA	7.41115e-05	0.98613	1.14801e-10	0.978793	0.000467964	0.973432	NA	NA
SENP7	1.8073e-07	0.000104264	-5.21814	Esophagus_Gastroesophageal_Junction	3.12942e-13	1.87374e-09	7.28871	Artery_Aorta	3.50674e-08	3.95309e-05	5.51405	NA	NA	NA	1	1	1	0	3	5.27497	0.339093	7.66073	-0.432059	5.68585	-0.581117	NA	NA	1.3278e-07	0.73454	1.84879e-14	0.665699	1.30162e-08	0.561162	NA	NA	7.41115e-05	0.98613	1.14801e-10	0.978793	1.56787e-05	0.97549	NA	NA
SENP7	1.8073e-07	0.000104264	-5.21814	Esophagus_Gastroesophageal_Junction	3.12942e-13	1.87374e-09	7.28871	Artery_Coronary	8.67919e-07	0.000649079	4.91944	NA	NA	NA	1	1	1	0	3	5.27497	0.339093	7.66073	-0.432059	5.01779	-0.701082	NA	NA	1.3278e-07	0.73454	1.84879e-14	0.665699	5.22704e-07	0.483252	NA	NA	7.41115e-05	0.98613	1.14801e-10	0.978793	0.000422985	0.960877	NA	NA
SENP7	1.8073e-07	0.000104264	-5.21814	Esophagus_Gastroesophageal_Junction	3.12942e-13	1.87374e-09	7.28871	Artery_Tibial	1.13828e-06	0.000762741	-4.86609	NA	NA	NA	1	1	1	0	3	5.27497	0.339093	7.66073	-0.432059	-4.9591	0.673267	NA	NA	1.3278e-07	0.73454	1.84879e-14	0.665699	7.0822e-07	0.500777	NA	NA	7.41115e-05	0.98613	1.14801e-10	0.978793	0.000497743	0.972833	NA	NA
SENP7	1.8073e-07	0.000104264	-5.21814	Esophagus_Gastroesophageal_Junction	3.12942e-13	1.87374e-09	7.28871	Brain_Amygdala	2.31782e-06	0.00268954	4.72353	NA	NA	NA	1	1	1	0	3	5.27497	0.339093	7.66073	-0.432059	4.79378	-0.732673	NA	NA	1.3278e-07	0.73454	1.84879e-14	0.665699	1.6367e-06	0.463758	NA	NA	7.41115e-05	0.98613	1.14801e-10	0.978793	0.00165135	0.974211	NA	NA
SENP7	1.8073e-07	0.000104264	-5.21814	Esophagus_Gastroesophageal_Junction	3.12942e-13	1.87374e-09	7.28871	Brain_Anterior_cingulate_cortex_BA24	3.16779e-09	1.76137e-05	5.92266	NA	NA	NA	1	1	1	0	3	5.27497	0.339093	7.66073	-0.432059	6.15378	-0.481962	NA	NA	1.3278e-07	0.73454	1.84879e-14	0.665699	7.56591e-10	0.629833	NA	NA	7.41115e-05	0.98613	1.14801e-10	0.978793	3.4723e-06	0.976341	NA	NA
SENP7	1.8073e-07	0.000104264	-5.21814	Esophagus_Gastroesophageal_Junction	3.12942e-13	1.87374e-09	7.28871	Brain_Caudate_basal_ganglia	2.31782e-06	0.00250294	4.72353	NA	NA	NA	1	1	1	0	3	5.27497	0.339093	7.66073	-0.432059	4.79378	-0.732673	NA	NA	1.3278e-07	0.73454	1.84879e-14	0.665699	1.6367e-06	0.463758	NA	NA	7.41115e-05	0.98613	1.14801e-10	0.978793	0.0015502	0.969711	NA	NA
SENP7	1.8073e-07	0.000104264	-5.21814	Esophagus_Gastroesophageal_Junction	3.12942e-13	1.87374e-09	7.28871	Brain_Cerebellar_Hemisphere	1.13828e-06	0.00100386	-4.86609	NA	NA	NA	1	1	1	0	3	5.27497	0.339093	7.66073	-0.432059	-4.9591	0.673267	NA	NA	1.3278e-07	0.73454	1.84879e-14	0.665699	7.0822e-07	0.500777	NA	NA	7.41115e-05	0.98613	1.14801e-10	0.978793	0.000643165	0.965337	NA	NA
SENP7	1.8073e-07	0.000104264	-5.21814	Esophagus_Gastroesophageal_Junction	3.12942e-13	1.87374e-09	7.28871	Brain_Cerebellum	1.04221e-06	0.000920442	-4.8835	NA	NA	NA	1	1	1	0	3	5.27497	0.339093	7.66073	-0.432059	-4.96929	0.70297	NA	NA	1.3278e-07	0.73454	1.84879e-14	0.665699	6.71979e-07	0.482074	NA	NA	7.41115e-05	0.98613	1.14801e-10	0.978793	0.00062784	0.965662	NA	NA
SENP7	1.8073e-07	0.000104264	-5.21814	Esophagus_Gastroesophageal_Junction	3.12942e-13	1.87374e-09	7.28871	Brain_Cortex	1.13828e-06	0.00100047	-4.86609	NA	NA	NA	1	1	1	0	3	5.27497	0.339093	7.66073	-0.432059	-4.9591	0.673267	NA	NA	1.3278e-07	0.73454	1.84879e-14	0.665699	7.0822e-07	0.500777	NA	NA	7.41115e-05	0.98613	1.14801e-10	0.978793	0.000661737	0.965752	NA	NA
SENP7	1.8073e-07	0.000104264	-5.21814	Esophagus_Gastroesophageal_Junction	3.12942e-13	1.87374e-09	7.28871	Brain_Frontal_Cortex_BA9	1.74663e-06	0.00172099	4.78073	NA	NA	NA	1	1	1	0	3	5.27497	0.339093	7.66073	-0.432059	4.87184	-0.693069	NA	NA	1.3278e-07	0.73454	1.84879e-14	0.665699	1.10561e-06	0.488266	NA	NA	7.41115e-05	0.98613	1.14801e-10	0.978793	0.000935238	0.963673	NA	NA
SENP7	1.8073e-07	0.000104264	-5.21814	Esophagus_Gastroesophageal_Junction	3.12942e-13	1.87374e-09	7.28871	Brain_Hippocampus	2.14273e-06	0.00194437	4.73947	NA	NA	NA	1	1	1	0	3	5.27497	0.339093	7.66073	-0.432059	4.82283	-0.70297	NA	NA	1.3278e-07	0.73454	1.84879e-14	0.665699	1.41538e-06	0.482074	NA	NA	7.41115e-05	0.98613	1.14801e-10	0.978793	0.00117792	0.970675	NA	NA
SENP7	1.8073e-07	0.000104264	-5.21814	Esophagus_Gastroesophageal_Junction	3.12942e-13	1.87374e-09	7.28871	Brain_Nucleus_accumbens_basal_ganglia	2.67248e-10	2.04678e-06	6.31668	NA	NA	NA	1	1	1	0	3	5.27497	0.339093	7.66073	-0.432059	6.76343	0.00783587	NA	NA	1.3278e-07	0.73454	1.84879e-14	0.665699	1.3476e-11	0.993748	NA	NA	7.41115e-05	0.98613	1.14801e-10	0.978793	1.75579e-07	0.999078	NA	NA
SENP7	1.8073e-07	0.000104264	-5.21814	Esophagus_Gastroesophageal_Junction	3.12942e-13	1.87374e-09	7.28871	Brain_Putamen_basal_ganglia	1.83005e-06	0.00174706	4.77134	NA	NA	NA	1	1	1	0	3	5.27497	0.339093	7.66073	-0.432059	4.86135	-0.693069	NA	NA	1.3278e-07	0.73454	1.84879e-14	0.665699	1.16589e-06	0.488266	NA	NA	7.41115e-05	0.98613	1.14801e-10	0.978793	0.000943078	0.962291	NA	NA
SENP7	1.8073e-07	0.000104264	-5.21814	Esophagus_Gastroesophageal_Junction	3.12942e-13	1.87374e-09	7.28871	Brain_Spinal_cord_cervical_c-1	1.04221e-06	0.0010469	-4.8835	NA	NA	NA	1	1	1	0	3	5.27497	0.339093	7.66073	-0.432059	-4.96929	0.70297	NA	NA	1.3278e-07	0.73454	1.84879e-14	0.665699	6.71979e-07	0.482074	NA	NA	7.41115e-05	0.98613	1.14801e-10	0.978793	0.000696445	0.970927	NA	NA
SENP7	1.8073e-07	0.000104264	-5.21814	Esophagus_Gastroesophageal_Junction	3.12942e-13	1.87374e-09	7.28871	Brain_Substantia_nigra	2.14273e-06	0.00182877	4.73947	NA	NA	NA	1	1	1	0	3	5.27497	0.339093	7.66073	-0.432059	4.82283	-0.70297	NA	NA	1.3278e-07	0.73454	1.84879e-14	0.665699	1.41538e-06	0.482074	NA	NA	7.41115e-05	0.98613	1.14801e-10	0.978793	0.00131015	0.969803	NA	NA
SENP7	1.8073e-07	0.000104264	-5.21814	Esophagus_Gastroesophageal_Junction	3.12942e-13	1.87374e-09	7.28871	Breast_Mammary_Tissue	6.98033e-09	8.79339e-06	5.7914	NA	NA	NA	1	1	1	0	3	5.27497	0.339093	7.66073	-0.432059	6.00145	-0.519948	NA	NA	1.3278e-07	0.73454	1.84879e-14	0.665699	1.9556e-09	0.6031	NA	NA	7.41115e-05	0.98613	1.14801e-10	0.978793	2.80292e-06	0.98037	NA	NA
SENP7	1.8073e-07	0.000104264	-5.21814	Esophagus_Gastroesophageal_Junction	3.12942e-13	1.87374e-09	7.28871	Cells_Cultured_fibroblasts	5.9635e-07	0.000423191	4.9924	NA	NA	NA	1	1	1	0	3	5.27497	0.339093	7.66073	-0.432059	5.14551	-0.581611	NA	NA	1.3278e-07	0.73454	1.84879e-14	0.665699	2.66801e-07	0.560829	NA	NA	7.41115e-05	0.98613	1.14801e-10	0.978793	0.000215777	0.971652	NA	NA
SENP7	1.8073e-07	0.000104264	-5.21814	Esophagus_Gastroesophageal_Junction	3.12942e-13	1.87374e-09	7.28871	Cells_EBV-transformed_lymphocytes	1.04221e-06	0.000934989	-4.8835	NA	NA	NA	1	1	1	0	3	5.27497	0.339093	7.66073	-0.432059	-4.96929	0.70297	NA	NA	1.3278e-07	0.73454	1.84879e-14	0.665699	6.71979e-07	0.482074	NA	NA	7.41115e-05	0.98613	1.14801e-10	0.978793	0.00056715	0.955742	NA	NA
SENP7	1.8073e-07	0.000104264	-5.21814	Esophagus_Gastroesophageal_Junction	3.12942e-13	1.87374e-09	7.28871	Colon_Sigmoid	2.6284e-08	3.86494e-05	5.56454	NA	NA	NA	1	1	1	0	3	5.27497	0.339093	7.66073	-0.432059	5.73622	-0.591632	NA	NA	1.3278e-07	0.73454	1.84879e-14	0.665699	9.68128e-09	0.554097	NA	NA	7.41115e-05	0.98613	1.14801e-10	0.978793	1.53388e-05	0.979354	NA	NA
SENP7	1.8073e-07	0.000104264	-5.21814	Esophagus_Gastroesophageal_Junction	3.12942e-13	1.87374e-09	7.28871	Colon_Transverse	8.90741e-08	8.95222e-05	-5.34771	NA	NA	NA	1	1	1	0	3	5.27497	0.339093	7.66073	-0.432059	-5.38737	0.894458	NA	NA	1.3278e-07	0.73454	1.84879e-14	0.665699	7.14968e-08	0.371077	NA	NA	7.41115e-05	0.98613	1.14801e-10	0.978793	6.39703e-05	0.95669	NA	NA
SENP7	1.8073e-07	0.000104264	-5.21814	Esophagus_Gastroesophageal_Junction	3.12942e-13	1.87374e-09	7.28871	Esophagus_Gastroesophageal_Junction	1.05858e-07	0.000121064	-5.31637	NA	NA	NA	1	1	1	0	3	5.27497	0.339093	7.66073	-0.432059	-5.35785	0.90353	NA	NA	1.3278e-07	0.73454	1.84879e-14	0.665699	8.42175e-08	0.366245	NA	NA	7.41115e-05	0.98613	1.14801e-10	0.978793	8.9439e-05	0.951934	NA	NA
SENP7	1.8073e-07	0.000104264	-5.21814	Esophagus_Gastroesophageal_Junction	3.12942e-13	1.87374e-09	7.28871	Esophagus_Mucosa	1.83005e-06	0.00112762	4.77134	NA	NA	NA	1	1	1	0	3	5.27497	0.339093	7.66073	-0.432059	4.86135	-0.693069	NA	NA	1.3278e-07	0.73454	1.84879e-14	0.665699	1.16589e-06	0.488266	NA	NA	7.41115e-05	0.98613	1.14801e-10	0.978793	0.000694729	0.976104	NA	NA
SENP7	1.8073e-07	0.000104264	-5.21814	Esophagus_Gastroesophageal_Junction	3.12942e-13	1.87374e-09	7.28871	Esophagus_Muscularis	7.39181e-08	8.6654e-05	-5.38138	NA	NA	NA	1	1	1	0	3	5.27497	0.339093	7.66073	-0.432059	-5.41549	0.913405	NA	NA	1.3278e-07	0.73454	1.84879e-14	0.665699	6.11223e-08	0.36103	NA	NA	7.41115e-05	0.98613	1.14801e-10	0.978793	6.02889e-05	0.955879	NA	NA
SENP7	1.8073e-07	0.000104264	-5.21814	Esophagus_Gastroesophageal_Junction	3.12942e-13	1.87374e-09	7.28871	Heart_Atrial_Appendage	2.01319e-06	0.00135886	-4.7521	NA	NA	NA	1	1	1	0	3	5.27497	0.339093	7.66073	-0.432059	-4.84089	0.693069	NA	NA	1.3278e-07	0.73454	1.84879e-14	0.665699	1.29261e-06	0.488266	NA	NA	7.41115e-05	0.98613	1.14801e-10	0.978793	0.000802407	0.969115	NA	NA
SENP7	1.8073e-07	0.000104264	-5.21814	Esophagus_Gastroesophageal_Junction	3.12942e-13	1.87374e-09	7.28871	Heart_Left_Ventricle	2.14349e-06	0.00143727	-4.7394	NA	NA	NA	1	1	1	0	3	5.27497	0.339093	7.66073	-0.432059	-4.83358	0.673267	NA	NA	1.3278e-07	0.73454	1.84879e-14	0.665699	1.34098e-06	0.500777	NA	NA	7.41115e-05	0.98613	1.14801e-10	0.978793	0.000850655	0.971817	NA	NA
SENP7	1.8073e-07	0.000104264	-5.21814	Esophagus_Gastroesophageal_Junction	3.12942e-13	1.87374e-09	7.28871	Lung	1.13828e-06	0.000826224	-4.86609	NA	NA	NA	1	1	1	0	3	5.27497	0.339093	7.66073	-0.432059	-4.9591	0.673267	NA	NA	1.3278e-07	0.73454	1.84879e-14	0.665699	7.0822e-07	0.500777	NA	NA	7.41115e-05	0.98613	1.14801e-10	0.978793	0.00046145	0.9754	NA	NA
SENP7	1.8073e-07	0.000104264	-5.21814	Esophagus_Gastroesophageal_Junction	3.12942e-13	1.87374e-09	7.28871	Minor_Salivary_Gland	1.04221e-06	0.000685606	-4.8835	NA	NA	NA	1	1	1	0	3	5.27497	0.339093	7.66073	-0.432059	-4.96929	0.70297	NA	NA	1.3278e-07	0.73454	1.84879e-14	0.665699	6.71979e-07	0.482074	NA	NA	7.41115e-05	0.98613	1.14801e-10	0.978793	0.000417215	0.972943	NA	NA
SENP7	1.8073e-07	0.000104264	-5.21814	Esophagus_Gastroesophageal_Junction	3.12942e-13	1.87374e-09	7.28871	Muscle_Skeletal	1.95957e-06	0.0011729	-4.75755	NA	NA	NA	1	1	1	0	3	5.27497	0.339093	7.66073	-0.432059	-4.87308	0.623762	NA	NA	1.3278e-07	0.73454	1.84879e-14	0.665699	1.09871e-06	0.532784	NA	NA	7.41115e-05	0.98613	1.14801e-10	0.978793	0.00066002	0.971767	NA	NA
SENP7	1.8073e-07	0.000104264	-5.21814	Esophagus_Gastroesophageal_Junction	3.12942e-13	1.87374e-09	7.28871	Nerve_Tibial	2.01319e-06	0.0015971	-4.7521	NA	NA	NA	1	1	1	0	3	5.27497	0.339093	7.66073	-0.432059	-4.84089	0.693069	NA	NA	1.3278e-07	0.73454	1.84879e-14	0.665699	1.29261e-06	0.488266	NA	NA	7.41115e-05	0.98613	1.14801e-10	0.978793	0.000976341	0.967999	NA	NA
SENP7	1.8073e-07	0.000104264	-5.21814	Esophagus_Gastroesophageal_Junction	3.12942e-13	1.87374e-09	7.28871	Ovary	1.04221e-06	0.000617596	-4.8835	NA	NA	NA	1	1	1	0	3	5.27497	0.339093	7.66073	-0.432059	-4.96929	0.70297	NA	NA	1.3278e-07	0.73454	1.84879e-14	0.665699	6.71979e-07	0.482074	NA	NA	7.41115e-05	0.98613	1.14801e-10	0.978793	0.000425587	0.96837	NA	NA
SENP7	1.8073e-07	0.000104264	-5.21814	Esophagus_Gastroesophageal_Junction	3.12942e-13	1.87374e-09	7.28871	Pancreas	1.13828e-06	0.00087159	-4.86609	NA	NA	NA	1	1	1	0	3	5.27497	0.339093	7.66073	-0.432059	-4.9591	0.673267	NA	NA	1.3278e-07	0.73454	1.84879e-14	0.665699	7.0822e-07	0.500777	NA	NA	7.41115e-05	0.98613	1.14801e-10	0.978793	0.00055842	0.982762	NA	NA
SENP7	1.8073e-07	0.000104264	-5.21814	Esophagus_Gastroesophageal_Junction	3.12942e-13	1.87374e-09	7.28871	Pituitary	1.13828e-06	0.000962516	-4.86609	NA	NA	NA	1	1	1	0	3	5.27497	0.339093	7.66073	-0.432059	-4.9591	0.673267	NA	NA	1.3278e-07	0.73454	1.84879e-14	0.665699	7.0822e-07	0.500777	NA	NA	7.41115e-05	0.98613	1.14801e-10	0.978793	0.000586924	0.968743	NA	NA
SENP7	1.8073e-07	0.000104264	-5.21814	Esophagus_Gastroesophageal_Junction	3.12942e-13	1.87374e-09	7.28871	Prostate	2.14273e-06	0.00138613	-4.73947	NA	NA	NA	1	1	1	0	3	5.27497	0.339093	7.66073	-0.432059	-4.82283	0.70297	NA	NA	1.3278e-07	0.73454	1.84879e-14	0.665699	1.41538e-06	0.482074	NA	NA	7.41115e-05	0.98613	1.14801e-10	0.978793	0.000857747	0.971328	NA	NA
SENP7	1.8073e-07	0.000104264	-5.21814	Esophagus_Gastroesophageal_Junction	3.12942e-13	1.87374e-09	7.28871	Skin_Not_Sun_Exposed_Suprapubic	1.04221e-06	0.000718601	-4.8835	NA	NA	NA	1	1	1	0	3	5.27497	0.339093	7.66073	-0.432059	-4.96929	0.70297	NA	NA	1.3278e-07	0.73454	1.84879e-14	0.665699	6.71979e-07	0.482074	NA	NA	7.41115e-05	0.98613	1.14801e-10	0.978793	0.000485984	0.973155	NA	NA
SENP7	1.8073e-07	0.000104264	-5.21814	Esophagus_Gastroesophageal_Junction	3.12942e-13	1.87374e-09	7.28871	Skin_Sun_Exposed_Lower_leg	1.04221e-06	0.000868522	-4.8835	NA	NA	NA	1	1	1	0	3	5.27497	0.339093	7.66073	-0.432059	-4.96929	0.70297	NA	NA	1.3278e-07	0.73454	1.84879e-14	0.665699	6.71979e-07	0.482074	NA	NA	7.41115e-05	0.98613	1.14801e-10	0.978793	0.000561529	0.97253	NA	NA
SENP7	1.8073e-07	0.000104264	-5.21814	Esophagus_Gastroesophageal_Junction	3.12942e-13	1.87374e-09	7.28871	Small_Intestine_Terminal_Ileum	1.95957e-06	0.00160214	-4.75755	NA	NA	NA	1	1	1	0	3	5.27497	0.339093	7.66073	-0.432059	-3.30608	0.623762	NA	NA	1.3278e-07	0.73454	1.84879e-14	0.665699	0.000946101	0.532784	NA	NA	7.41115e-05	0.98613	1.14801e-10	0.978793	0.164218	0.976589	NA	NA
SENP7	1.8073e-07	0.000104264	-5.21814	Esophagus_Gastroesophageal_Junction	3.12942e-13	1.87374e-09	7.28871	Spleen	1.19164e-07	0.000153299	-5.29477	NA	NA	NA	1	1	1	0	3	5.27497	0.339093	7.66073	-0.432059	-5.33828	0.875857	NA	NA	1.3278e-07	0.73454	1.84879e-14	0.665699	9.38303e-08	0.381108	NA	NA	7.41115e-05	0.98613	1.14801e-10	0.978793	0.000110404	0.961943	NA	NA
SENP7	1.8073e-07	0.000104264	-5.21814	Esophagus_Gastroesophageal_Junction	3.12942e-13	1.87374e-09	7.28871	Stomach	8.59169e-08	7.09447e-05	-5.35424	NA	NA	NA	1	1	1	0	3	5.27497	0.339093	7.66073	-0.432059	-5.38928	0.906269	NA	NA	1.3278e-07	0.73454	1.84879e-14	0.665699	7.07412e-08	0.364793	NA	NA	7.41115e-05	0.98613	1.14801e-10	0.978793	6.81308e-05	0.955483	NA	NA
SENP7	1.8073e-07	0.000104264	-5.21814	Esophagus_Gastroesophageal_Junction	3.12942e-13	1.87374e-09	7.28871	Testis	1.74663e-06	0.00152108	4.78073	NA	NA	NA	1	1	1	0	3	5.27497	0.339093	7.66073	-0.432059	4.87184	-0.693069	NA	NA	1.3278e-07	0.73454	1.84879e-14	0.665699	1.10561e-06	0.488266	NA	NA	7.41115e-05	0.98613	1.14801e-10	0.978793	0.000874145	0.958277	NA	NA
SENP7	1.8073e-07	0.000104264	-5.21814	Esophagus_Gastroesophageal_Junction	3.12942e-13	1.87374e-09	7.28871	Thyroid	1.13828e-06	0.00075042	-4.86609	NA	NA	NA	1	1	1	0	3	5.27497	0.339093	7.66073	-0.432059	-4.9591	0.673267	NA	NA	1.3278e-07	0.73454	1.84879e-14	0.665699	7.0822e-07	0.500777	NA	NA	7.41115e-05	0.98613	1.14801e-10	0.978793	0.000463416	0.973526	NA	NA
SENP7	1.8073e-07	0.000104264	-5.21814	Esophagus_Gastroesophageal_Junction	3.12942e-13	1.87374e-09	7.28871	Uterus	1.74663e-06	0.000980551	4.78073	NA	NA	NA	1	1	1	0	3	5.27497	0.339093	7.66073	-0.432059	4.87184	-0.693069	NA	NA	1.3278e-07	0.73454	1.84879e-14	0.665699	1.10561e-06	0.488266	NA	NA	7.41115e-05	0.98613	1.14801e-10	0.978793	0.000635359	0.969909	NA	NA
SENP7	1.8073e-07	0.000104264	-5.21814	Esophagus_Gastroesophageal_Junction	3.12942e-13	1.87374e-09	7.28871	Vagina	1.04221e-06	0.000667178	-4.8835	NA	NA	NA	1	1	1	0	3	5.27497	0.339093	7.66073	-0.432059	-4.96929	0.70297	NA	NA	1.3278e-07	0.73454	1.84879e-14	0.665699	6.71979e-07	0.482074	NA	NA	7.41115e-05	0.98613	1.14801e-10	0.978793	0.000453414	0.970299	NA	NA
SENP7	1.8073e-07	0.000104264	-5.21814	Esophagus_Gastroesophageal_Junction	3.12942e-13	1.87374e-09	7.28871	smultixcan	4.68921e-08	4.39038e-05	-0.402108	NA	NA	NA	1	1	1	0	3	5.27497	0.339093	7.66073	-0.432059	-0.467319	-0.0788774	NA	NA	1.3278e-07	0.73454	1.84879e-14	0.665699	1.52289e-08	0.811805	NA	NA	7.41115e-05	0.98613	1.14801e-10	0.978793	1.59891e-05	0.989259	NA	NA
SENP7	1.8073e-07	0.000104264	-5.21814	Esophagus_Mucosa	4.05048e-06	0.00376099	4.60877	Adipose_Subcutaneous	1.50732e-07	0.000146718	-5.25166	NA	NA	NA	1	1	1	0	3	5.27497	0.339093	4.74116	-0.546713	-5.30669	0.841465	NA	NA	1.3278e-07	0.73454	2.12494e-06	0.584576	1.11633e-07	0.400087	NA	NA	7.41115e-05	0.98613	0.00182022	0.98478	9.47545e-05	0.953917	NA	NA
SENP7	1.8073e-07	0.000104264	-5.21814	Esophagus_Mucosa	4.05048e-06	0.00376099	4.60877	Adipose_Visceral_Omentum	2.01319e-06	0.00143795	-4.7521	NA	NA	NA	1	1	1	0	3	5.27497	0.339093	4.74116	-0.546713	-4.84089	0.693069	NA	NA	1.3278e-07	0.73454	2.12494e-06	0.584576	1.29261e-06	0.488266	NA	NA	7.41115e-05	0.98613	0.00182022	0.98478	0.000852691	0.966689	NA	NA
SENP7	1.8073e-07	0.000104264	-5.21814	Esophagus_Mucosa	4.05048e-06	0.00376099	4.60877	Adrenal_Gland	1.13828e-06	0.000736569	-4.86609	NA	NA	NA	1	1	1	0	3	5.27497	0.339093	4.74116	-0.546713	-4.9591	0.673267	NA	NA	1.3278e-07	0.73454	2.12494e-06	0.584576	7.0822e-07	0.500777	NA	NA	7.41115e-05	0.98613	0.00182022	0.98478	0.000467964	0.973432	NA	NA
SENP7	1.8073e-07	0.000104264	-5.21814	Esophagus_Mucosa	4.05048e-06	0.00376099	4.60877	Artery_Aorta	3.50674e-08	3.95309e-05	5.51405	NA	NA	NA	1	1	1	0	3	5.27497	0.339093	4.74116	-0.546713	5.68585	-0.581117	NA	NA	1.3278e-07	0.73454	2.12494e-06	0.584576	1.30162e-08	0.561162	NA	NA	7.41115e-05	0.98613	0.00182022	0.98478	1.56787e-05	0.97549	NA	NA
SENP7	1.8073e-07	0.000104264	-5.21814	Esophagus_Mucosa	4.05048e-06	0.00376099	4.60877	Artery_Coronary	8.67919e-07	0.000649079	4.91944	NA	NA	NA	1	1	1	0	3	5.27497	0.339093	4.74116	-0.546713	5.01779	-0.701082	NA	NA	1.3278e-07	0.73454	2.12494e-06	0.584576	5.22704e-07	0.483252	NA	NA	7.41115e-05	0.98613	0.00182022	0.98478	0.000422985	0.960877	NA	NA
SENP7	1.8073e-07	0.000104264	-5.21814	Esophagus_Mucosa	4.05048e-06	0.00376099	4.60877	Artery_Tibial	1.13828e-06	0.000762741	-4.86609	NA	NA	NA	1	1	1	0	3	5.27497	0.339093	4.74116	-0.546713	-4.9591	0.673267	NA	NA	1.3278e-07	0.73454	2.12494e-06	0.584576	7.0822e-07	0.500777	NA	NA	7.41115e-05	0.98613	0.00182022	0.98478	0.000497743	0.972833	NA	NA
SENP7	1.8073e-07	0.000104264	-5.21814	Esophagus_Mucosa	4.05048e-06	0.00376099	4.60877	Brain_Amygdala	2.31782e-06	0.00268954	4.72353	NA	NA	NA	1	1	1	0	3	5.27497	0.339093	4.74116	-0.546713	4.79378	-0.732673	NA	NA	1.3278e-07	0.73454	2.12494e-06	0.584576	1.6367e-06	0.463758	NA	NA	7.41115e-05	0.98613	0.00182022	0.98478	0.00165135	0.974211	NA	NA
SENP7	1.8073e-07	0.000104264	-5.21814	Esophagus_Mucosa	4.05048e-06	0.00376099	4.60877	Brain_Anterior_cingulate_cortex_BA24	3.16779e-09	1.76137e-05	5.92266	NA	NA	NA	1	1	1	0	3	5.27497	0.339093	4.74116	-0.546713	6.15378	-0.481962	NA	NA	1.3278e-07	0.73454	2.12494e-06	0.584576	7.56591e-10	0.629833	NA	NA	7.41115e-05	0.98613	0.00182022	0.98478	3.4723e-06	0.976341	NA	NA
SENP7	1.8073e-07	0.000104264	-5.21814	Esophagus_Mucosa	4.05048e-06	0.00376099	4.60877	Brain_Caudate_basal_ganglia	2.31782e-06	0.00250294	4.72353	NA	NA	NA	1	1	1	0	3	5.27497	0.339093	4.74116	-0.546713	4.79378	-0.732673	NA	NA	1.3278e-07	0.73454	2.12494e-06	0.584576	1.6367e-06	0.463758	NA	NA	7.41115e-05	0.98613	0.00182022	0.98478	0.0015502	0.969711	NA	NA
SENP7	1.8073e-07	0.000104264	-5.21814	Esophagus_Mucosa	4.05048e-06	0.00376099	4.60877	Brain_Cerebellar_Hemisphere	1.13828e-06	0.00100386	-4.86609	NA	NA	NA	1	1	1	0	3	5.27497	0.339093	4.74116	-0.546713	-4.9591	0.673267	NA	NA	1.3278e-07	0.73454	2.12494e-06	0.584576	7.0822e-07	0.500777	NA	NA	7.41115e-05	0.98613	0.00182022	0.98478	0.000643165	0.965337	NA	NA
SENP7	1.8073e-07	0.000104264	-5.21814	Esophagus_Mucosa	4.05048e-06	0.00376099	4.60877	Brain_Cerebellum	1.04221e-06	0.000920442	-4.8835	NA	NA	NA	1	1	1	0	3	5.27497	0.339093	4.74116	-0.546713	-4.96929	0.70297	NA	NA	1.3278e-07	0.73454	2.12494e-06	0.584576	6.71979e-07	0.482074	NA	NA	7.41115e-05	0.98613	0.00182022	0.98478	0.00062784	0.965662	NA	NA
SENP7	1.8073e-07	0.000104264	-5.21814	Esophagus_Mucosa	4.05048e-06	0.00376099	4.60877	Brain_Cortex	1.13828e-06	0.00100047	-4.86609	NA	NA	NA	1	1	1	0	3	5.27497	0.339093	4.74116	-0.546713	-4.9591	0.673267	NA	NA	1.3278e-07	0.73454	2.12494e-06	0.584576	7.0822e-07	0.500777	NA	NA	7.41115e-05	0.98613	0.00182022	0.98478	0.000661737	0.965752	NA	NA
SENP7	1.8073e-07	0.000104264	-5.21814	Esophagus_Mucosa	4.05048e-06	0.00376099	4.60877	Brain_Frontal_Cortex_BA9	1.74663e-06	0.00172099	4.78073	NA	NA	NA	1	1	1	0	3	5.27497	0.339093	4.74116	-0.546713	4.87184	-0.693069	NA	NA	1.3278e-07	0.73454	2.12494e-06	0.584576	1.10561e-06	0.488266	NA	NA	7.41115e-05	0.98613	0.00182022	0.98478	0.000935238	0.963673	NA	NA
SENP7	1.8073e-07	0.000104264	-5.21814	Esophagus_Mucosa	4.05048e-06	0.00376099	4.60877	Brain_Hippocampus	2.14273e-06	0.00194437	4.73947	NA	NA	NA	1	1	1	0	3	5.27497	0.339093	4.74116	-0.546713	4.82283	-0.70297	NA	NA	1.3278e-07	0.73454	2.12494e-06	0.584576	1.41538e-06	0.482074	NA	NA	7.41115e-05	0.98613	0.00182022	0.98478	0.00117792	0.970675	NA	NA
SENP7	1.8073e-07	0.000104264	-5.21814	Esophagus_Mucosa	4.05048e-06	0.00376099	4.60877	Brain_Nucleus_accumbens_basal_ganglia	2.67248e-10	2.04678e-06	6.31668	NA	NA	NA	1	1	1	0	3	5.27497	0.339093	4.74116	-0.546713	6.76343	0.00783587	NA	NA	1.3278e-07	0.73454	2.12494e-06	0.584576	1.3476e-11	0.993748	NA	NA	7.41115e-05	0.98613	0.00182022	0.98478	1.75579e-07	0.999078	NA	NA
SENP7	1.8073e-07	0.000104264	-5.21814	Esophagus_Mucosa	4.05048e-06	0.00376099	4.60877	Brain_Putamen_basal_ganglia	1.83005e-06	0.00174706	4.77134	NA	NA	NA	1	1	1	0	3	5.27497	0.339093	4.74116	-0.546713	4.86135	-0.693069	NA	NA	1.3278e-07	0.73454	2.12494e-06	0.584576	1.16589e-06	0.488266	NA	NA	7.41115e-05	0.98613	0.00182022	0.98478	0.000943078	0.962291	NA	NA
SENP7	1.8073e-07	0.000104264	-5.21814	Esophagus_Mucosa	4.05048e-06	0.00376099	4.60877	Brain_Spinal_cord_cervical_c-1	1.04221e-06	0.0010469	-4.8835	NA	NA	NA	1	1	1	0	3	5.27497	0.339093	4.74116	-0.546713	-4.96929	0.70297	NA	NA	1.3278e-07	0.73454	2.12494e-06	0.584576	6.71979e-07	0.482074	NA	NA	7.41115e-05	0.98613	0.00182022	0.98478	0.000696445	0.970927	NA	NA
SENP7	1.8073e-07	0.000104264	-5.21814	Esophagus_Mucosa	4.05048e-06	0.00376099	4.60877	Brain_Substantia_nigra	2.14273e-06	0.00182877	4.73947	NA	NA	NA	1	1	1	0	3	5.27497	0.339093	4.74116	-0.546713	4.82283	-0.70297	NA	NA	1.3278e-07	0.73454	2.12494e-06	0.584576	1.41538e-06	0.482074	NA	NA	7.41115e-05	0.98613	0.00182022	0.98478	0.00131015	0.969803	NA	NA
SENP7	1.8073e-07	0.000104264	-5.21814	Esophagus_Mucosa	4.05048e-06	0.00376099	4.60877	Breast_Mammary_Tissue	6.98033e-09	8.79339e-06	5.7914	NA	NA	NA	1	1	1	0	3	5.27497	0.339093	4.74116	-0.546713	6.00145	-0.519948	NA	NA	1.3278e-07	0.73454	2.12494e-06	0.584576	1.9556e-09	0.6031	NA	NA	7.41115e-05	0.98613	0.00182022	0.98478	2.80292e-06	0.98037	NA	NA
SENP7	1.8073e-07	0.000104264	-5.21814	Esophagus_Mucosa	4.05048e-06	0.00376099	4.60877	Cells_Cultured_fibroblasts	5.9635e-07	0.000423191	4.9924	NA	NA	NA	1	1	1	0	3	5.27497	0.339093	4.74116	-0.546713	5.14551	-0.581611	NA	NA	1.3278e-07	0.73454	2.12494e-06	0.584576	2.66801e-07	0.560829	NA	NA	7.41115e-05	0.98613	0.00182022	0.98478	0.000215777	0.971652	NA	NA
SENP7	1.8073e-07	0.000104264	-5.21814	Esophagus_Mucosa	4.05048e-06	0.00376099	4.60877	Cells_EBV-transformed_lymphocytes	1.04221e-06	0.000934989	-4.8835	NA	NA	NA	1	1	1	0	3	5.27497	0.339093	4.74116	-0.546713	-4.96929	0.70297	NA	NA	1.3278e-07	0.73454	2.12494e-06	0.584576	6.71979e-07	0.482074	NA	NA	7.41115e-05	0.98613	0.00182022	0.98478	0.00056715	0.955742	NA	NA
SENP7	1.8073e-07	0.000104264	-5.21814	Esophagus_Mucosa	4.05048e-06	0.00376099	4.60877	Colon_Sigmoid	2.6284e-08	3.86494e-05	5.56454	NA	NA	NA	1	1	1	0	3	5.27497	0.339093	4.74116	-0.546713	5.73622	-0.591632	NA	NA	1.3278e-07	0.73454	2.12494e-06	0.584576	9.68128e-09	0.554097	NA	NA	7.41115e-05	0.98613	0.00182022	0.98478	1.53388e-05	0.979354	NA	NA
SENP7	1.8073e-07	0.000104264	-5.21814	Esophagus_Mucosa	4.05048e-06	0.00376099	4.60877	Colon_Transverse	8.90741e-08	8.95222e-05	-5.34771	NA	NA	NA	1	1	1	0	3	5.27497	0.339093	4.74116	-0.546713	-5.38737	0.894458	NA	NA	1.3278e-07	0.73454	2.12494e-06	0.584576	7.14968e-08	0.371077	NA	NA	7.41115e-05	0.98613	0.00182022	0.98478	6.39703e-05	0.95669	NA	NA
SENP7	1.8073e-07	0.000104264	-5.21814	Esophagus_Mucosa	4.05048e-06	0.00376099	4.60877	Esophagus_Gastroesophageal_Junction	1.05858e-07	0.000121064	-5.31637	NA	NA	NA	1	1	1	0	3	5.27497	0.339093	4.74116	-0.546713	-5.35785	0.90353	NA	NA	1.3278e-07	0.73454	2.12494e-06	0.584576	8.42175e-08	0.366245	NA	NA	7.41115e-05	0.98613	0.00182022	0.98478	8.9439e-05	0.951934	NA	NA
SENP7	1.8073e-07	0.000104264	-5.21814	Esophagus_Mucosa	4.05048e-06	0.00376099	4.60877	Esophagus_Mucosa	1.83005e-06	0.00112762	4.77134	NA	NA	NA	1	1	1	0	3	5.27497	0.339093	4.74116	-0.546713	4.86135	-0.693069	NA	NA	1.3278e-07	0.73454	2.12494e-06	0.584576	1.16589e-06	0.488266	NA	NA	7.41115e-05	0.98613	0.00182022	0.98478	0.000694729	0.976104	NA	NA
SENP7	1.8073e-07	0.000104264	-5.21814	Esophagus_Mucosa	4.05048e-06	0.00376099	4.60877	Esophagus_Muscularis	7.39181e-08	8.6654e-05	-5.38138	NA	NA	NA	1	1	1	0	3	5.27497	0.339093	4.74116	-0.546713	-5.41549	0.913405	NA	NA	1.3278e-07	0.73454	2.12494e-06	0.584576	6.11223e-08	0.36103	NA	NA	7.41115e-05	0.98613	0.00182022	0.98478	6.02889e-05	0.955879	NA	NA
SENP7	1.8073e-07	0.000104264	-5.21814	Esophagus_Mucosa	4.05048e-06	0.00376099	4.60877	Heart_Atrial_Appendage	2.01319e-06	0.00135886	-4.7521	NA	NA	NA	1	1	1	0	3	5.27497	0.339093	4.74116	-0.546713	-4.84089	0.693069	NA	NA	1.3278e-07	0.73454	2.12494e-06	0.584576	1.29261e-06	0.488266	NA	NA	7.41115e-05	0.98613	0.00182022	0.98478	0.000802407	0.969115	NA	NA
SENP7	1.8073e-07	0.000104264	-5.21814	Esophagus_Mucosa	4.05048e-06	0.00376099	4.60877	Heart_Left_Ventricle	2.14349e-06	0.00143727	-4.7394	NA	NA	NA	1	1	1	0	3	5.27497	0.339093	4.74116	-0.546713	-4.83358	0.673267	NA	NA	1.3278e-07	0.73454	2.12494e-06	0.584576	1.34098e-06	0.500777	NA	NA	7.41115e-05	0.98613	0.00182022	0.98478	0.000850655	0.971817	NA	NA
SENP7	1.8073e-07	0.000104264	-5.21814	Esophagus_Mucosa	4.05048e-06	0.00376099	4.60877	Lung	1.13828e-06	0.000826224	-4.86609	NA	NA	NA	1	1	1	0	3	5.27497	0.339093	4.74116	-0.546713	-4.9591	0.673267	NA	NA	1.3278e-07	0.73454	2.12494e-06	0.584576	7.0822e-07	0.500777	NA	NA	7.41115e-05	0.98613	0.00182022	0.98478	0.00046145	0.9754	NA	NA
SENP7	1.8073e-07	0.000104264	-5.21814	Esophagus_Mucosa	4.05048e-06	0.00376099	4.60877	Minor_Salivary_Gland	1.04221e-06	0.000685606	-4.8835	NA	NA	NA	1	1	1	0	3	5.27497	0.339093	4.74116	-0.546713	-4.96929	0.70297	NA	NA	1.3278e-07	0.73454	2.12494e-06	0.584576	6.71979e-07	0.482074	NA	NA	7.41115e-05	0.98613	0.00182022	0.98478	0.000417215	0.972943	NA	NA
SENP7	1.8073e-07	0.000104264	-5.21814	Esophagus_Mucosa	4.05048e-06	0.00376099	4.60877	Muscle_Skeletal	1.95957e-06	0.0011729	-4.75755	NA	NA	NA	1	1	1	0	3	5.27497	0.339093	4.74116	-0.546713	-4.87308	0.623762	NA	NA	1.3278e-07	0.73454	2.12494e-06	0.584576	1.09871e-06	0.532784	NA	NA	7.41115e-05	0.98613	0.00182022	0.98478	0.00066002	0.971767	NA	NA
SENP7	1.8073e-07	0.000104264	-5.21814	Esophagus_Mucosa	4.05048e-06	0.00376099	4.60877	Nerve_Tibial	2.01319e-06	0.0015971	-4.7521	NA	NA	NA	1	1	1	0	3	5.27497	0.339093	4.74116	-0.546713	-4.84089	0.693069	NA	NA	1.3278e-07	0.73454	2.12494e-06	0.584576	1.29261e-06	0.488266	NA	NA	7.41115e-05	0.98613	0.00182022	0.98478	0.000976341	0.967999	NA	NA
SENP7	1.8073e-07	0.000104264	-5.21814	Esophagus_Mucosa	4.05048e-06	0.00376099	4.60877	Ovary	1.04221e-06	0.000617596	-4.8835	NA	NA	NA	1	1	1	0	3	5.27497	0.339093	4.74116	-0.546713	-4.96929	0.70297	NA	NA	1.3278e-07	0.73454	2.12494e-06	0.584576	6.71979e-07	0.482074	NA	NA	7.41115e-05	0.98613	0.00182022	0.98478	0.000425587	0.96837	NA	NA
SENP7	1.8073e-07	0.000104264	-5.21814	Esophagus_Mucosa	4.05048e-06	0.00376099	4.60877	Pancreas	1.13828e-06	0.00087159	-4.86609	NA	NA	NA	1	1	1	0	3	5.27497	0.339093	4.74116	-0.546713	-4.9591	0.673267	NA	NA	1.3278e-07	0.73454	2.12494e-06	0.584576	7.0822e-07	0.500777	NA	NA	7.41115e-05	0.98613	0.00182022	0.98478	0.00055842	0.982762	NA	NA
SENP7	1.8073e-07	0.000104264	-5.21814	Esophagus_Mucosa	4.05048e-06	0.00376099	4.60877	Pituitary	1.13828e-06	0.000962516	-4.86609	NA	NA	NA	1	1	1	0	3	5.27497	0.339093	4.74116	-0.546713	-4.9591	0.673267	NA	NA	1.3278e-07	0.73454	2.12494e-06	0.584576	7.0822e-07	0.500777	NA	NA	7.41115e-05	0.98613	0.00182022	0.98478	0.000586924	0.968743	NA	NA
SENP7	1.8073e-07	0.000104264	-5.21814	Esophagus_Mucosa	4.05048e-06	0.00376099	4.60877	Prostate	2.14273e-06	0.00138613	-4.73947	NA	NA	NA	1	1	1	0	3	5.27497	0.339093	4.74116	-0.546713	-4.82283	0.70297	NA	NA	1.3278e-07	0.73454	2.12494e-06	0.584576	1.41538e-06	0.482074	NA	NA	7.41115e-05	0.98613	0.00182022	0.98478	0.000857747	0.971328	NA	NA
SENP7	1.8073e-07	0.000104264	-5.21814	Esophagus_Mucosa	4.05048e-06	0.00376099	4.60877	Skin_Not_Sun_Exposed_Suprapubic	1.04221e-06	0.000718601	-4.8835	NA	NA	NA	1	1	1	0	3	5.27497	0.339093	4.74116	-0.546713	-4.96929	0.70297	NA	NA	1.3278e-07	0.73454	2.12494e-06	0.584576	6.71979e-07	0.482074	NA	NA	7.41115e-05	0.98613	0.00182022	0.98478	0.000485984	0.973155	NA	NA
SENP7	1.8073e-07	0.000104264	-5.21814	Esophagus_Mucosa	4.05048e-06	0.00376099	4.60877	Skin_Sun_Exposed_Lower_leg	1.04221e-06	0.000868522	-4.8835	NA	NA	NA	1	1	1	0	3	5.27497	0.339093	4.74116	-0.546713	-4.96929	0.70297	NA	NA	1.3278e-07	0.73454	2.12494e-06	0.584576	6.71979e-07	0.482074	NA	NA	7.41115e-05	0.98613	0.00182022	0.98478	0.000561529	0.97253	NA	NA
SENP7	1.8073e-07	0.000104264	-5.21814	Esophagus_Mucosa	4.05048e-06	0.00376099	4.60877	Small_Intestine_Terminal_Ileum	1.95957e-06	0.00160214	-4.75755	NA	NA	NA	1	1	1	0	3	5.27497	0.339093	4.74116	-0.546713	-3.30608	0.623762	NA	NA	1.3278e-07	0.73454	2.12494e-06	0.584576	0.000946101	0.532784	NA	NA	7.41115e-05	0.98613	0.00182022	0.98478	0.164218	0.976589	NA	NA
SENP7	1.8073e-07	0.000104264	-5.21814	Esophagus_Mucosa	4.05048e-06	0.00376099	4.60877	Spleen	1.19164e-07	0.000153299	-5.29477	NA	NA	NA	1	1	1	0	3	5.27497	0.339093	4.74116	-0.546713	-5.33828	0.875857	NA	NA	1.3278e-07	0.73454	2.12494e-06	0.584576	9.38303e-08	0.381108	NA	NA	7.41115e-05	0.98613	0.00182022	0.98478	0.000110404	0.961943	NA	NA
SENP7	1.8073e-07	0.000104264	-5.21814	Esophagus_Mucosa	4.05048e-06	0.00376099	4.60877	Stomach	8.59169e-08	7.09447e-05	-5.35424	NA	NA	NA	1	1	1	0	3	5.27497	0.339093	4.74116	-0.546713	-5.38928	0.906269	NA	NA	1.3278e-07	0.73454	2.12494e-06	0.584576	7.07412e-08	0.364793	NA	NA	7.41115e-05	0.98613	0.00182022	0.98478	6.81308e-05	0.955483	NA	NA
SENP7	1.8073e-07	0.000104264	-5.21814	Esophagus_Mucosa	4.05048e-06	0.00376099	4.60877	Testis	1.74663e-06	0.00152108	4.78073	NA	NA	NA	1	1	1	0	3	5.27497	0.339093	4.74116	-0.546713	4.87184	-0.693069	NA	NA	1.3278e-07	0.73454	2.12494e-06	0.584576	1.10561e-06	0.488266	NA	NA	7.41115e-05	0.98613	0.00182022	0.98478	0.000874145	0.958277	NA	NA
SENP7	1.8073e-07	0.000104264	-5.21814	Esophagus_Mucosa	4.05048e-06	0.00376099	4.60877	Thyroid	1.13828e-06	0.00075042	-4.86609	NA	NA	NA	1	1	1	0	3	5.27497	0.339093	4.74116	-0.546713	-4.9591	0.673267	NA	NA	1.3278e-07	0.73454	2.12494e-06	0.584576	7.0822e-07	0.500777	NA	NA	7.41115e-05	0.98613	0.00182022	0.98478	0.000463416	0.973526	NA	NA
SENP7	1.8073e-07	0.000104264	-5.21814	Esophagus_Mucosa	4.05048e-06	0.00376099	4.60877	Uterus	1.74663e-06	0.000980551	4.78073	NA	NA	NA	1	1	1	0	3	5.27497	0.339093	4.74116	-0.546713	4.87184	-0.693069	NA	NA	1.3278e-07	0.73454	2.12494e-06	0.584576	1.10561e-06	0.488266	NA	NA	7.41115e-05	0.98613	0.00182022	0.98478	0.000635359	0.969909	NA	NA
SENP7	1.8073e-07	0.000104264	-5.21814	Esophagus_Mucosa	4.05048e-06	0.00376099	4.60877	Vagina	1.04221e-06	0.000667178	-4.8835	NA	NA	NA	1	1	1	0	3	5.27497	0.339093	4.74116	-0.546713	-4.96929	0.70297	NA	NA	1.3278e-07	0.73454	2.12494e-06	0.584576	6.71979e-07	0.482074	NA	NA	7.41115e-05	0.98613	0.00182022	0.98478	0.000453414	0.970299	NA	NA
SENP7	1.8073e-07	0.000104264	-5.21814	Esophagus_Mucosa	4.05048e-06	0.00376099	4.60877	smultixcan	4.68921e-08	4.39038e-05	-0.402108	NA	NA	NA	1	1	1	0	3	5.27497	0.339093	4.74116	-0.546713	-0.467319	-0.0788774	NA	NA	1.3278e-07	0.73454	2.12494e-06	0.584576	1.52289e-08	0.811805	NA	NA	7.41115e-05	0.98613	0.00182022	0.98478	1.59891e-05	0.989259	NA	NA
SENP7	1.8073e-07	0.000104264	-5.21814	Esophagus_Muscularis	2.41728e-13	1.00406e-09	7.32342	Adipose_Subcutaneous	1.50732e-07	0.000146718	-5.25166	NA	NA	NA	1	1	1	0	3	5.27497	0.339093	7.69738	-0.433671	-5.30669	0.841465	NA	NA	1.3278e-07	0.73454	1.3888e-14	0.664527	1.11633e-07	0.400087	NA	NA	7.41115e-05	0.98613	4.46534e-11	0.976735	9.47545e-05	0.953917	NA	NA
SENP7	1.8073e-07	0.000104264	-5.21814	Esophagus_Muscularis	2.41728e-13	1.00406e-09	7.32342	Adipose_Visceral_Omentum	2.01319e-06	0.00143795	-4.7521	NA	NA	NA	1	1	1	0	3	5.27497	0.339093	7.69738	-0.433671	-4.84089	0.693069	NA	NA	1.3278e-07	0.73454	1.3888e-14	0.664527	1.29261e-06	0.488266	NA	NA	7.41115e-05	0.98613	4.46534e-11	0.976735	0.000852691	0.966689	NA	NA
SENP7	1.8073e-07	0.000104264	-5.21814	Esophagus_Muscularis	2.41728e-13	1.00406e-09	7.32342	Adrenal_Gland	1.13828e-06	0.000736569	-4.86609	NA	NA	NA	1	1	1	0	3	5.27497	0.339093	7.69738	-0.433671	-4.9591	0.673267	NA	NA	1.3278e-07	0.73454	1.3888e-14	0.664527	7.0822e-07	0.500777	NA	NA	7.41115e-05	0.98613	4.46534e-11	0.976735	0.000467964	0.973432	NA	NA
SENP7	1.8073e-07	0.000104264	-5.21814	Esophagus_Muscularis	2.41728e-13	1.00406e-09	7.32342	Artery_Aorta	3.50674e-08	3.95309e-05	5.51405	NA	NA	NA	1	1	1	0	3	5.27497	0.339093	7.69738	-0.433671	5.68585	-0.581117	NA	NA	1.3278e-07	0.73454	1.3888e-14	0.664527	1.30162e-08	0.561162	NA	NA	7.41115e-05	0.98613	4.46534e-11	0.976735	1.56787e-05	0.97549	NA	NA
SENP7	1.8073e-07	0.000104264	-5.21814	Esophagus_Muscularis	2.41728e-13	1.00406e-09	7.32342	Artery_Coronary	8.67919e-07	0.000649079	4.91944	NA	NA	NA	1	1	1	0	3	5.27497	0.339093	7.69738	-0.433671	5.01779	-0.701082	NA	NA	1.3278e-07	0.73454	1.3888e-14	0.664527	5.22704e-07	0.483252	NA	NA	7.41115e-05	0.98613	4.46534e-11	0.976735	0.000422985	0.960877	NA	NA
SENP7	1.8073e-07	0.000104264	-5.21814	Esophagus_Muscularis	2.41728e-13	1.00406e-09	7.32342	Artery_Tibial	1.13828e-06	0.000762741	-4.86609	NA	NA	NA	1	1	1	0	3	5.27497	0.339093	7.69738	-0.433671	-4.9591	0.673267	NA	NA	1.3278e-07	0.73454	1.3888e-14	0.664527	7.0822e-07	0.500777	NA	NA	7.41115e-05	0.98613	4.46534e-11	0.976735	0.000497743	0.972833	NA	NA
SENP7	1.8073e-07	0.000104264	-5.21814	Esophagus_Muscularis	2.41728e-13	1.00406e-09	7.32342	Brain_Amygdala	2.31782e-06	0.00268954	4.72353	NA	NA	NA	1	1	1	0	3	5.27497	0.339093	7.69738	-0.433671	4.79378	-0.732673	NA	NA	1.3278e-07	0.73454	1.3888e-14	0.664527	1.6367e-06	0.463758	NA	NA	7.41115e-05	0.98613	4.46534e-11	0.976735	0.00165135	0.974211	NA	NA
SENP7	1.8073e-07	0.000104264	-5.21814	Esophagus_Muscularis	2.41728e-13	1.00406e-09	7.32342	Brain_Anterior_cingulate_cortex_BA24	3.16779e-09	1.76137e-05	5.92266	NA	NA	NA	1	1	1	0	3	5.27497	0.339093	7.69738	-0.433671	6.15378	-0.481962	NA	NA	1.3278e-07	0.73454	1.3888e-14	0.664527	7.56591e-10	0.629833	NA	NA	7.41115e-05	0.98613	4.46534e-11	0.976735	3.4723e-06	0.976341	NA	NA
SENP7	1.8073e-07	0.000104264	-5.21814	Esophagus_Muscularis	2.41728e-13	1.00406e-09	7.32342	Brain_Caudate_basal_ganglia	2.31782e-06	0.00250294	4.72353	NA	NA	NA	1	1	1	0	3	5.27497	0.339093	7.69738	-0.433671	4.79378	-0.732673	NA	NA	1.3278e-07	0.73454	1.3888e-14	0.664527	1.6367e-06	0.463758	NA	NA	7.41115e-05	0.98613	4.46534e-11	0.976735	0.0015502	0.969711	NA	NA
SENP7	1.8073e-07	0.000104264	-5.21814	Esophagus_Muscularis	2.41728e-13	1.00406e-09	7.32342	Brain_Cerebellar_Hemisphere	1.13828e-06	0.00100386	-4.86609	NA	NA	NA	1	1	1	0	3	5.27497	0.339093	7.69738	-0.433671	-4.9591	0.673267	NA	NA	1.3278e-07	0.73454	1.3888e-14	0.664527	7.0822e-07	0.500777	NA	NA	7.41115e-05	0.98613	4.46534e-11	0.976735	0.000643165	0.965337	NA	NA
SENP7	1.8073e-07	0.000104264	-5.21814	Esophagus_Muscularis	2.41728e-13	1.00406e-09	7.32342	Brain_Cerebellum	1.04221e-06	0.000920442	-4.8835	NA	NA	NA	1	1	1	0	3	5.27497	0.339093	7.69738	-0.433671	-4.96929	0.70297	NA	NA	1.3278e-07	0.73454	1.3888e-14	0.664527	6.71979e-07	0.482074	NA	NA	7.41115e-05	0.98613	4.46534e-11	0.976735	0.00062784	0.965662	NA	NA
SENP7	1.8073e-07	0.000104264	-5.21814	Esophagus_Muscularis	2.41728e-13	1.00406e-09	7.32342	Brain_Cortex	1.13828e-06	0.00100047	-4.86609	NA	NA	NA	1	1	1	0	3	5.27497	0.339093	7.69738	-0.433671	-4.9591	0.673267	NA	NA	1.3278e-07	0.73454	1.3888e-14	0.664527	7.0822e-07	0.500777	NA	NA	7.41115e-05	0.98613	4.46534e-11	0.976735	0.000661737	0.965752	NA	NA
SENP7	1.8073e-07	0.000104264	-5.21814	Esophagus_Muscularis	2.41728e-13	1.00406e-09	7.32342	Brain_Frontal_Cortex_BA9	1.74663e-06	0.00172099	4.78073	NA	NA	NA	1	1	1	0	3	5.27497	0.339093	7.69738	-0.433671	4.87184	-0.693069	NA	NA	1.3278e-07	0.73454	1.3888e-14	0.664527	1.10561e-06	0.488266	NA	NA	7.41115e-05	0.98613	4.46534e-11	0.976735	0.000935238	0.963673	NA	NA
SENP7	1.8073e-07	0.000104264	-5.21814	Esophagus_Muscularis	2.41728e-13	1.00406e-09	7.32342	Brain_Hippocampus	2.14273e-06	0.00194437	4.73947	NA	NA	NA	1	1	1	0	3	5.27497	0.339093	7.69738	-0.433671	4.82283	-0.70297	NA	NA	1.3278e-07	0.73454	1.3888e-14	0.664527	1.41538e-06	0.482074	NA	NA	7.41115e-05	0.98613	4.46534e-11	0.976735	0.00117792	0.970675	NA	NA
SENP7	1.8073e-07	0.000104264	-5.21814	Esophagus_Muscularis	2.41728e-13	1.00406e-09	7.32342	Brain_Nucleus_accumbens_basal_ganglia	2.67248e-10	2.04678e-06	6.31668	NA	NA	NA	1	1	1	0	3	5.27497	0.339093	7.69738	-0.433671	6.76343	0.00783587	NA	NA	1.3278e-07	0.73454	1.3888e-14	0.664527	1.3476e-11	0.993748	NA	NA	7.41115e-05	0.98613	4.46534e-11	0.976735	1.75579e-07	0.999078	NA	NA
SENP7	1.8073e-07	0.000104264	-5.21814	Esophagus_Muscularis	2.41728e-13	1.00406e-09	7.32342	Brain_Putamen_basal_ganglia	1.83005e-06	0.00174706	4.77134	NA	NA	NA	1	1	1	0	3	5.27497	0.339093	7.69738	-0.433671	4.86135	-0.693069	NA	NA	1.3278e-07	0.73454	1.3888e-14	0.664527	1.16589e-06	0.488266	NA	NA	7.41115e-05	0.98613	4.46534e-11	0.976735	0.000943078	0.962291	NA	NA
SENP7	1.8073e-07	0.000104264	-5.21814	Esophagus_Muscularis	2.41728e-13	1.00406e-09	7.32342	Brain_Spinal_cord_cervical_c-1	1.04221e-06	0.0010469	-4.8835	NA	NA	NA	1	1	1	0	3	5.27497	0.339093	7.69738	-0.433671	-4.96929	0.70297	NA	NA	1.3278e-07	0.73454	1.3888e-14	0.664527	6.71979e-07	0.482074	NA	NA	7.41115e-05	0.98613	4.46534e-11	0.976735	0.000696445	0.970927	NA	NA
SENP7	1.8073e-07	0.000104264	-5.21814	Esophagus_Muscularis	2.41728e-13	1.00406e-09	7.32342	Brain_Substantia_nigra	2.14273e-06	0.00182877	4.73947	NA	NA	NA	1	1	1	0	3	5.27497	0.339093	7.69738	-0.433671	4.82283	-0.70297	NA	NA	1.3278e-07	0.73454	1.3888e-14	0.664527	1.41538e-06	0.482074	NA	NA	7.41115e-05	0.98613	4.46534e-11	0.976735	0.00131015	0.969803	NA	NA
SENP7	1.8073e-07	0.000104264	-5.21814	Esophagus_Muscularis	2.41728e-13	1.00406e-09	7.32342	Breast_Mammary_Tissue	6.98033e-09	8.79339e-06	5.7914	NA	NA	NA	1	1	1	0	3	5.27497	0.339093	7.69738	-0.433671	6.00145	-0.519948	NA	NA	1.3278e-07	0.73454	1.3888e-14	0.664527	1.9556e-09	0.6031	NA	NA	7.41115e-05	0.98613	4.46534e-11	0.976735	2.80292e-06	0.98037	NA	NA
SENP7	1.8073e-07	0.000104264	-5.21814	Esophagus_Muscularis	2.41728e-13	1.00406e-09	7.32342	Cells_Cultured_fibroblasts	5.9635e-07	0.000423191	4.9924	NA	NA	NA	1	1	1	0	3	5.27497	0.339093	7.69738	-0.433671	5.14551	-0.581611	NA	NA	1.3278e-07	0.73454	1.3888e-14	0.664527	2.66801e-07	0.560829	NA	NA	7.41115e-05	0.98613	4.46534e-11	0.976735	0.000215777	0.971652	NA	NA
SENP7	1.8073e-07	0.000104264	-5.21814	Esophagus_Muscularis	2.41728e-13	1.00406e-09	7.32342	Cells_EBV-transformed_lymphocytes	1.04221e-06	0.000934989	-4.8835	NA	NA	NA	1	1	1	0	3	5.27497	0.339093	7.69738	-0.433671	-4.96929	0.70297	NA	NA	1.3278e-07	0.73454	1.3888e-14	0.664527	6.71979e-07	0.482074	NA	NA	7.41115e-05	0.98613	4.46534e-11	0.976735	0.00056715	0.955742	NA	NA
SENP7	1.8073e-07	0.000104264	-5.21814	Esophagus_Muscularis	2.41728e-13	1.00406e-09	7.32342	Colon_Sigmoid	2.6284e-08	3.86494e-05	5.56454	NA	NA	NA	1	1	1	0	3	5.27497	0.339093	7.69738	-0.433671	5.73622	-0.591632	NA	NA	1.3278e-07	0.73454	1.3888e-14	0.664527	9.68128e-09	0.554097	NA	NA	7.41115e-05	0.98613	4.46534e-11	0.976735	1.53388e-05	0.979354	NA	NA
SENP7	1.8073e-07	0.000104264	-5.21814	Esophagus_Muscularis	2.41728e-13	1.00406e-09	7.32342	Colon_Transverse	8.90741e-08	8.95222e-05	-5.34771	NA	NA	NA	1	1	1	0	3	5.27497	0.339093	7.69738	-0.433671	-5.38737	0.894458	NA	NA	1.3278e-07	0.73454	1.3888e-14	0.664527	7.14968e-08	0.371077	NA	NA	7.41115e-05	0.98613	4.46534e-11	0.976735	6.39703e-05	0.95669	NA	NA
SENP7	1.8073e-07	0.000104264	-5.21814	Esophagus_Muscularis	2.41728e-13	1.00406e-09	7.32342	Esophagus_Gastroesophageal_Junction	1.05858e-07	0.000121064	-5.31637	NA	NA	NA	1	1	1	0	3	5.27497	0.339093	7.69738	-0.433671	-5.35785	0.90353	NA	NA	1.3278e-07	0.73454	1.3888e-14	0.664527	8.42175e-08	0.366245	NA	NA	7.41115e-05	0.98613	4.46534e-11	0.976735	8.9439e-05	0.951934	NA	NA
SENP7	1.8073e-07	0.000104264	-5.21814	Esophagus_Muscularis	2.41728e-13	1.00406e-09	7.32342	Esophagus_Mucosa	1.83005e-06	0.00112762	4.77134	NA	NA	NA	1	1	1	0	3	5.27497	0.339093	7.69738	-0.433671	4.86135	-0.693069	NA	NA	1.3278e-07	0.73454	1.3888e-14	0.664527	1.16589e-06	0.488266	NA	NA	7.41115e-05	0.98613	4.46534e-11	0.976735	0.000694729	0.976104	NA	NA
SENP7	1.8073e-07	0.000104264	-5.21814	Esophagus_Muscularis	2.41728e-13	1.00406e-09	7.32342	Esophagus_Muscularis	7.39181e-08	8.6654e-05	-5.38138	NA	NA	NA	1	1	1	0	3	5.27497	0.339093	7.69738	-0.433671	-5.41549	0.913405	NA	NA	1.3278e-07	0.73454	1.3888e-14	0.664527	6.11223e-08	0.36103	NA	NA	7.41115e-05	0.98613	4.46534e-11	0.976735	6.02889e-05	0.955879	NA	NA
SENP7	1.8073e-07	0.000104264	-5.21814	Esophagus_Muscularis	2.41728e-13	1.00406e-09	7.32342	Heart_Atrial_Appendage	2.01319e-06	0.00135886	-4.7521	NA	NA	NA	1	1	1	0	3	5.27497	0.339093	7.69738	-0.433671	-4.84089	0.693069	NA	NA	1.3278e-07	0.73454	1.3888e-14	0.664527	1.29261e-06	0.488266	NA	NA	7.41115e-05	0.98613	4.46534e-11	0.976735	0.000802407	0.969115	NA	NA
SENP7	1.8073e-07	0.000104264	-5.21814	Esophagus_Muscularis	2.41728e-13	1.00406e-09	7.32342	Heart_Left_Ventricle	2.14349e-06	0.00143727	-4.7394	NA	NA	NA	1	1	1	0	3	5.27497	0.339093	7.69738	-0.433671	-4.83358	0.673267	NA	NA	1.3278e-07	0.73454	1.3888e-14	0.664527	1.34098e-06	0.500777	NA	NA	7.41115e-05	0.98613	4.46534e-11	0.976735	0.000850655	0.971817	NA	NA
SENP7	1.8073e-07	0.000104264	-5.21814	Esophagus_Muscularis	2.41728e-13	1.00406e-09	7.32342	Lung	1.13828e-06	0.000826224	-4.86609	NA	NA	NA	1	1	1	0	3	5.27497	0.339093	7.69738	-0.433671	-4.9591	0.673267	NA	NA	1.3278e-07	0.73454	1.3888e-14	0.664527	7.0822e-07	0.500777	NA	NA	7.41115e-05	0.98613	4.46534e-11	0.976735	0.00046145	0.9754	NA	NA
SENP7	1.8073e-07	0.000104264	-5.21814	Esophagus_Muscularis	2.41728e-13	1.00406e-09	7.32342	Minor_Salivary_Gland	1.04221e-06	0.000685606	-4.8835	NA	NA	NA	1	1	1	0	3	5.27497	0.339093	7.69738	-0.433671	-4.96929	0.70297	NA	NA	1.3278e-07	0.73454	1.3888e-14	0.664527	6.71979e-07	0.482074	NA	NA	7.41115e-05	0.98613	4.46534e-11	0.976735	0.000417215	0.972943	NA	NA
SENP7	1.8073e-07	0.000104264	-5.21814	Esophagus_Muscularis	2.41728e-13	1.00406e-09	7.32342	Muscle_Skeletal	1.95957e-06	0.0011729	-4.75755	NA	NA	NA	1	1	1	0	3	5.27497	0.339093	7.69738	-0.433671	-4.87308	0.623762	NA	NA	1.3278e-07	0.73454	1.3888e-14	0.664527	1.09871e-06	0.532784	NA	NA	7.41115e-05	0.98613	4.46534e-11	0.976735	0.00066002	0.971767	NA	NA
SENP7	1.8073e-07	0.000104264	-5.21814	Esophagus_Muscularis	2.41728e-13	1.00406e-09	7.32342	Nerve_Tibial	2.01319e-06	0.0015971	-4.7521	NA	NA	NA	1	1	1	0	3	5.27497	0.339093	7.69738	-0.433671	-4.84089	0.693069	NA	NA	1.3278e-07	0.73454	1.3888e-14	0.664527	1.29261e-06	0.488266	NA	NA	7.41115e-05	0.98613	4.46534e-11	0.976735	0.000976341	0.967999	NA	NA
SENP7	1.8073e-07	0.000104264	-5.21814	Esophagus_Muscularis	2.41728e-13	1.00406e-09	7.32342	Ovary	1.04221e-06	0.000617596	-4.8835	NA	NA	NA	1	1	1	0	3	5.27497	0.339093	7.69738	-0.433671	-4.96929	0.70297	NA	NA	1.3278e-07	0.73454	1.3888e-14	0.664527	6.71979e-07	0.482074	NA	NA	7.41115e-05	0.98613	4.46534e-11	0.976735	0.000425587	0.96837	NA	NA
SENP7	1.8073e-07	0.000104264	-5.21814	Esophagus_Muscularis	2.41728e-13	1.00406e-09	7.32342	Pancreas	1.13828e-06	0.00087159	-4.86609	NA	NA	NA	1	1	1	0	3	5.27497	0.339093	7.69738	-0.433671	-4.9591	0.673267	NA	NA	1.3278e-07	0.73454	1.3888e-14	0.664527	7.0822e-07	0.500777	NA	NA	7.41115e-05	0.98613	4.46534e-11	0.976735	0.00055842	0.982762	NA	NA
SENP7	1.8073e-07	0.000104264	-5.21814	Esophagus_Muscularis	2.41728e-13	1.00406e-09	7.32342	Pituitary	1.13828e-06	0.000962516	-4.86609	NA	NA	NA	1	1	1	0	3	5.27497	0.339093	7.69738	-0.433671	-4.9591	0.673267	NA	NA	1.3278e-07	0.73454	1.3888e-14	0.664527	7.0822e-07	0.500777	NA	NA	7.41115e-05	0.98613	4.46534e-11	0.976735	0.000586924	0.968743	NA	NA
SENP7	1.8073e-07	0.000104264	-5.21814	Esophagus_Muscularis	2.41728e-13	1.00406e-09	7.32342	Prostate	2.14273e-06	0.00138613	-4.73947	NA	NA	NA	1	1	1	0	3	5.27497	0.339093	7.69738	-0.433671	-4.82283	0.70297	NA	NA	1.3278e-07	0.73454	1.3888e-14	0.664527	1.41538e-06	0.482074	NA	NA	7.41115e-05	0.98613	4.46534e-11	0.976735	0.000857747	0.971328	NA	NA
SENP7	1.8073e-07	0.000104264	-5.21814	Esophagus_Muscularis	2.41728e-13	1.00406e-09	7.32342	Skin_Not_Sun_Exposed_Suprapubic	1.04221e-06	0.000718601	-4.8835	NA	NA	NA	1	1	1	0	3	5.27497	0.339093	7.69738	-0.433671	-4.96929	0.70297	NA	NA	1.3278e-07	0.73454	1.3888e-14	0.664527	6.71979e-07	0.482074	NA	NA	7.41115e-05	0.98613	4.46534e-11	0.976735	0.000485984	0.973155	NA	NA
SENP7	1.8073e-07	0.000104264	-5.21814	Esophagus_Muscularis	2.41728e-13	1.00406e-09	7.32342	Skin_Sun_Exposed_Lower_leg	1.04221e-06	0.000868522	-4.8835	NA	NA	NA	1	1	1	0	3	5.27497	0.339093	7.69738	-0.433671	-4.96929	0.70297	NA	NA	1.3278e-07	0.73454	1.3888e-14	0.664527	6.71979e-07	0.482074	NA	NA	7.41115e-05	0.98613	4.46534e-11	0.976735	0.000561529	0.97253	NA	NA
SENP7	1.8073e-07	0.000104264	-5.21814	Esophagus_Muscularis	2.41728e-13	1.00406e-09	7.32342	Small_Intestine_Terminal_Ileum	1.95957e-06	0.00160214	-4.75755	NA	NA	NA	1	1	1	0	3	5.27497	0.339093	7.69738	-0.433671	-3.30608	0.623762	NA	NA	1.3278e-07	0.73454	1.3888e-14	0.664527	0.000946101	0.532784	NA	NA	7.41115e-05	0.98613	4.46534e-11	0.976735	0.164218	0.976589	NA	NA
SENP7	1.8073e-07	0.000104264	-5.21814	Esophagus_Muscularis	2.41728e-13	1.00406e-09	7.32342	Spleen	1.19164e-07	0.000153299	-5.29477	NA	NA	NA	1	1	1	0	3	5.27497	0.339093	7.69738	-0.433671	-5.33828	0.875857	NA	NA	1.3278e-07	0.73454	1.3888e-14	0.664527	9.38303e-08	0.381108	NA	NA	7.41115e-05	0.98613	4.46534e-11	0.976735	0.000110404	0.961943	NA	NA
SENP7	1.8073e-07	0.000104264	-5.21814	Esophagus_Muscularis	2.41728e-13	1.00406e-09	7.32342	Stomach	8.59169e-08	7.09447e-05	-5.35424	NA	NA	NA	1	1	1	0	3	5.27497	0.339093	7.69738	-0.433671	-5.38928	0.906269	NA	NA	1.3278e-07	0.73454	1.3888e-14	0.664527	7.07412e-08	0.364793	NA	NA	7.41115e-05	0.98613	4.46534e-11	0.976735	6.81308e-05	0.955483	NA	NA
SENP7	1.8073e-07	0.000104264	-5.21814	Esophagus_Muscularis	2.41728e-13	1.00406e-09	7.32342	Testis	1.74663e-06	0.00152108	4.78073	NA	NA	NA	1	1	1	0	3	5.27497	0.339093	7.69738	-0.433671	4.87184	-0.693069	NA	NA	1.3278e-07	0.73454	1.3888e-14	0.664527	1.10561e-06	0.488266	NA	NA	7.41115e-05	0.98613	4.46534e-11	0.976735	0.000874145	0.958277	NA	NA
SENP7	1.8073e-07	0.000104264	-5.21814	Esophagus_Muscularis	2.41728e-13	1.00406e-09	7.32342	Thyroid	1.13828e-06	0.00075042	-4.86609	NA	NA	NA	1	1	1	0	3	5.27497	0.339093	7.69738	-0.433671	-4.9591	0.673267	NA	NA	1.3278e-07	0.73454	1.3888e-14	0.664527	7.0822e-07	0.500777	NA	NA	7.41115e-05	0.98613	4.46534e-11	0.976735	0.000463416	0.973526	NA	NA
SENP7	1.8073e-07	0.000104264	-5.21814	Esophagus_Muscularis	2.41728e-13	1.00406e-09	7.32342	Uterus	1.74663e-06	0.000980551	4.78073	NA	NA	NA	1	1	1	0	3	5.27497	0.339093	7.69738	-0.433671	4.87184	-0.693069	NA	NA	1.3278e-07	0.73454	1.3888e-14	0.664527	1.10561e-06	0.488266	NA	NA	7.41115e-05	0.98613	4.46534e-11	0.976735	0.000635359	0.969909	NA	NA
SENP7	1.8073e-07	0.000104264	-5.21814	Esophagus_Muscularis	2.41728e-13	1.00406e-09	7.32342	Vagina	1.04221e-06	0.000667178	-4.8835	NA	NA	NA	1	1	1	0	3	5.27497	0.339093	7.69738	-0.433671	-4.96929	0.70297	NA	NA	1.3278e-07	0.73454	1.3888e-14	0.664527	6.71979e-07	0.482074	NA	NA	7.41115e-05	0.98613	4.46534e-11	0.976735	0.000453414	0.970299	NA	NA
SENP7	1.8073e-07	0.000104264	-5.21814	Esophagus_Muscularis	2.41728e-13	1.00406e-09	7.32342	smultixcan	4.68921e-08	4.39038e-05	-0.402108	NA	NA	NA	1	1	1	0	3	5.27497	0.339093	7.69738	-0.433671	-0.467319	-0.0788774	NA	NA	1.3278e-07	0.73454	1.3888e-14	0.664527	1.52289e-08	0.811805	NA	NA	7.41115e-05	0.98613	4.46534e-11	0.976735	1.59891e-05	0.989259	NA	NA
SENP7	1.8073e-07	0.000104264	-5.21814	Heart_Atrial_Appendage	5.30173e-13	1.57064e-09	7.21733	Adipose_Subcutaneous	1.50732e-07	0.000146718	-5.25166	NA	NA	NA	1	1	1	0	3	5.27497	0.339093	7.57607	-0.453152	-5.30669	0.841465	NA	NA	1.3278e-07	0.73454	3.56175e-14	0.650439	1.11633e-07	0.400087	NA	NA	7.41115e-05	0.98613	1.45521e-10	0.978945	9.47545e-05	0.953917	NA	NA
SENP7	1.8073e-07	0.000104264	-5.21814	Heart_Atrial_Appendage	5.30173e-13	1.57064e-09	7.21733	Adipose_Visceral_Omentum	2.01319e-06	0.00143795	-4.7521	NA	NA	NA	1	1	1	0	3	5.27497	0.339093	7.57607	-0.453152	-4.84089	0.693069	NA	NA	1.3278e-07	0.73454	3.56175e-14	0.650439	1.29261e-06	0.488266	NA	NA	7.41115e-05	0.98613	1.45521e-10	0.978945	0.000852691	0.966689	NA	NA
SENP7	1.8073e-07	0.000104264	-5.21814	Heart_Atrial_Appendage	5.30173e-13	1.57064e-09	7.21733	Adrenal_Gland	1.13828e-06	0.000736569	-4.86609	NA	NA	NA	1	1	1	0	3	5.27497	0.339093	7.57607	-0.453152	-4.9591	0.673267	NA	NA	1.3278e-07	0.73454	3.56175e-14	0.650439	7.0822e-07	0.500777	NA	NA	7.41115e-05	0.98613	1.45521e-10	0.978945	0.000467964	0.973432	NA	NA
SENP7	1.8073e-07	0.000104264	-5.21814	Heart_Atrial_Appendage	5.30173e-13	1.57064e-09	7.21733	Artery_Aorta	3.50674e-08	3.95309e-05	5.51405	NA	NA	NA	1	1	1	0	3	5.27497	0.339093	7.57607	-0.453152	5.68585	-0.581117	NA	NA	1.3278e-07	0.73454	3.56175e-14	0.650439	1.30162e-08	0.561162	NA	NA	7.41115e-05	0.98613	1.45521e-10	0.978945	1.56787e-05	0.97549	NA	NA
SENP7	1.8073e-07	0.000104264	-5.21814	Heart_Atrial_Appendage	5.30173e-13	1.57064e-09	7.21733	Artery_Coronary	8.67919e-07	0.000649079	4.91944	NA	NA	NA	1	1	1	0	3	5.27497	0.339093	7.57607	-0.453152	5.01779	-0.701082	NA	NA	1.3278e-07	0.73454	3.56175e-14	0.650439	5.22704e-07	0.483252	NA	NA	7.41115e-05	0.98613	1.45521e-10	0.978945	0.000422985	0.960877	NA	NA
SENP7	1.8073e-07	0.000104264	-5.21814	Heart_Atrial_Appendage	5.30173e-13	1.57064e-09	7.21733	Artery_Tibial	1.13828e-06	0.000762741	-4.86609	NA	NA	NA	1	1	1	0	3	5.27497	0.339093	7.57607	-0.453152	-4.9591	0.673267	NA	NA	1.3278e-07	0.73454	3.56175e-14	0.650439	7.0822e-07	0.500777	NA	NA	7.41115e-05	0.98613	1.45521e-10	0.978945	0.000497743	0.972833	NA	NA
SENP7	1.8073e-07	0.000104264	-5.21814	Heart_Atrial_Appendage	5.30173e-13	1.57064e-09	7.21733	Brain_Amygdala	2.31782e-06	0.00268954	4.72353	NA	NA	NA	1	1	1	0	3	5.27497	0.339093	7.57607	-0.453152	4.79378	-0.732673	NA	NA	1.3278e-07	0.73454	3.56175e-14	0.650439	1.6367e-06	0.463758	NA	NA	7.41115e-05	0.98613	1.45521e-10	0.978945	0.00165135	0.974211	NA	NA
SENP7	1.8073e-07	0.000104264	-5.21814	Heart_Atrial_Appendage	5.30173e-13	1.57064e-09	7.21733	Brain_Anterior_cingulate_cortex_BA24	3.16779e-09	1.76137e-05	5.92266	NA	NA	NA	1	1	1	0	3	5.27497	0.339093	7.57607	-0.453152	6.15378	-0.481962	NA	NA	1.3278e-07	0.73454	3.56175e-14	0.650439	7.56591e-10	0.629833	NA	NA	7.41115e-05	0.98613	1.45521e-10	0.978945	3.4723e-06	0.976341	NA	NA
SENP7	1.8073e-07	0.000104264	-5.21814	Heart_Atrial_Appendage	5.30173e-13	1.57064e-09	7.21733	Brain_Caudate_basal_ganglia	2.31782e-06	0.00250294	4.72353	NA	NA	NA	1	1	1	0	3	5.27497	0.339093	7.57607	-0.453152	4.79378	-0.732673	NA	NA	1.3278e-07	0.73454	3.56175e-14	0.650439	1.6367e-06	0.463758	NA	NA	7.41115e-05	0.98613	1.45521e-10	0.978945	0.0015502	0.969711	NA	NA
SENP7	1.8073e-07	0.000104264	-5.21814	Heart_Atrial_Appendage	5.30173e-13	1.57064e-09	7.21733	Brain_Cerebellar_Hemisphere	1.13828e-06	0.00100386	-4.86609	NA	NA	NA	1	1	1	0	3	5.27497	0.339093	7.57607	-0.453152	-4.9591	0.673267	NA	NA	1.3278e-07	0.73454	3.56175e-14	0.650439	7.0822e-07	0.500777	NA	NA	7.41115e-05	0.98613	1.45521e-10	0.978945	0.000643165	0.965337	NA	NA
SENP7	1.8073e-07	0.000104264	-5.21814	Heart_Atrial_Appendage	5.30173e-13	1.57064e-09	7.21733	Brain_Cerebellum	1.04221e-06	0.000920442	-4.8835	NA	NA	NA	1	1	1	0	3	5.27497	0.339093	7.57607	-0.453152	-4.96929	0.70297	NA	NA	1.3278e-07	0.73454	3.56175e-14	0.650439	6.71979e-07	0.482074	NA	NA	7.41115e-05	0.98613	1.45521e-10	0.978945	0.00062784	0.965662	NA	NA
SENP7	1.8073e-07	0.000104264	-5.21814	Heart_Atrial_Appendage	5.30173e-13	1.57064e-09	7.21733	Brain_Cortex	1.13828e-06	0.00100047	-4.86609	NA	NA	NA	1	1	1	0	3	5.27497	0.339093	7.57607	-0.453152	-4.9591	0.673267	NA	NA	1.3278e-07	0.73454	3.56175e-14	0.650439	7.0822e-07	0.500777	NA	NA	7.41115e-05	0.98613	1.45521e-10	0.978945	0.000661737	0.965752	NA	NA
SENP7	1.8073e-07	0.000104264	-5.21814	Heart_Atrial_Appendage	5.30173e-13	1.57064e-09	7.21733	Brain_Frontal_Cortex_BA9	1.74663e-06	0.00172099	4.78073	NA	NA	NA	1	1	1	0	3	5.27497	0.339093	7.57607	-0.453152	4.87184	-0.693069	NA	NA	1.3278e-07	0.73454	3.56175e-14	0.650439	1.10561e-06	0.488266	NA	NA	7.41115e-05	0.98613	1.45521e-10	0.978945	0.000935238	0.963673	NA	NA
SENP7	1.8073e-07	0.000104264	-5.21814	Heart_Atrial_Appendage	5.30173e-13	1.57064e-09	7.21733	Brain_Hippocampus	2.14273e-06	0.00194437	4.73947	NA	NA	NA	1	1	1	0	3	5.27497	0.339093	7.57607	-0.453152	4.82283	-0.70297	NA	NA	1.3278e-07	0.73454	3.56175e-14	0.650439	1.41538e-06	0.482074	NA	NA	7.41115e-05	0.98613	1.45521e-10	0.978945	0.00117792	0.970675	NA	NA
SENP7	1.8073e-07	0.000104264	-5.21814	Heart_Atrial_Appendage	5.30173e-13	1.57064e-09	7.21733	Brain_Nucleus_accumbens_basal_ganglia	2.67248e-10	2.04678e-06	6.31668	NA	NA	NA	1	1	1	0	3	5.27497	0.339093	7.57607	-0.453152	6.76343	0.00783587	NA	NA	1.3278e-07	0.73454	3.56175e-14	0.650439	1.3476e-11	0.993748	NA	NA	7.41115e-05	0.98613	1.45521e-10	0.978945	1.75579e-07	0.999078	NA	NA
SENP7	1.8073e-07	0.000104264	-5.21814	Heart_Atrial_Appendage	5.30173e-13	1.57064e-09	7.21733	Brain_Putamen_basal_ganglia	1.83005e-06	0.00174706	4.77134	NA	NA	NA	1	1	1	0	3	5.27497	0.339093	7.57607	-0.453152	4.86135	-0.693069	NA	NA	1.3278e-07	0.73454	3.56175e-14	0.650439	1.16589e-06	0.488266	NA	NA	7.41115e-05	0.98613	1.45521e-10	0.978945	0.000943078	0.962291	NA	NA
SENP7	1.8073e-07	0.000104264	-5.21814	Heart_Atrial_Appendage	5.30173e-13	1.57064e-09	7.21733	Brain_Spinal_cord_cervical_c-1	1.04221e-06	0.0010469	-4.8835	NA	NA	NA	1	1	1	0	3	5.27497	0.339093	7.57607	-0.453152	-4.96929	0.70297	NA	NA	1.3278e-07	0.73454	3.56175e-14	0.650439	6.71979e-07	0.482074	NA	NA	7.41115e-05	0.98613	1.45521e-10	0.978945	0.000696445	0.970927	NA	NA
SENP7	1.8073e-07	0.000104264	-5.21814	Heart_Atrial_Appendage	5.30173e-13	1.57064e-09	7.21733	Brain_Substantia_nigra	2.14273e-06	0.00182877	4.73947	NA	NA	NA	1	1	1	0	3	5.27497	0.339093	7.57607	-0.453152	4.82283	-0.70297	NA	NA	1.3278e-07	0.73454	3.56175e-14	0.650439	1.41538e-06	0.482074	NA	NA	7.41115e-05	0.98613	1.45521e-10	0.978945	0.00131015	0.969803	NA	NA
SENP7	1.8073e-07	0.000104264	-5.21814	Heart_Atrial_Appendage	5.30173e-13	1.57064e-09	7.21733	Breast_Mammary_Tissue	6.98033e-09	8.79339e-06	5.7914	NA	NA	NA	1	1	1	0	3	5.27497	0.339093	7.57607	-0.453152	6.00145	-0.519948	NA	NA	1.3278e-07	0.73454	3.56175e-14	0.650439	1.9556e-09	0.6031	NA	NA	7.41115e-05	0.98613	1.45521e-10	0.978945	2.80292e-06	0.98037	NA	NA
SENP7	1.8073e-07	0.000104264	-5.21814	Heart_Atrial_Appendage	5.30173e-13	1.57064e-09	7.21733	Cells_Cultured_fibroblasts	5.9635e-07	0.000423191	4.9924	NA	NA	NA	1	1	1	0	3	5.27497	0.339093	7.57607	-0.453152	5.14551	-0.581611	NA	NA	1.3278e-07	0.73454	3.56175e-14	0.650439	2.66801e-07	0.560829	NA	NA	7.41115e-05	0.98613	1.45521e-10	0.978945	0.000215777	0.971652	NA	NA
SENP7	1.8073e-07	0.000104264	-5.21814	Heart_Atrial_Appendage	5.30173e-13	1.57064e-09	7.21733	Cells_EBV-transformed_lymphocytes	1.04221e-06	0.000934989	-4.8835	NA	NA	NA	1	1	1	0	3	5.27497	0.339093	7.57607	-0.453152	-4.96929	0.70297	NA	NA	1.3278e-07	0.73454	3.56175e-14	0.650439	6.71979e-07	0.482074	NA	NA	7.41115e-05	0.98613	1.45521e-10	0.978945	0.00056715	0.955742	NA	NA
SENP7	1.8073e-07	0.000104264	-5.21814	Heart_Atrial_Appendage	5.30173e-13	1.57064e-09	7.21733	Colon_Sigmoid	2.6284e-08	3.86494e-05	5.56454	NA	NA	NA	1	1	1	0	3	5.27497	0.339093	7.57607	-0.453152	5.73622	-0.591632	NA	NA	1.3278e-07	0.73454	3.56175e-14	0.650439	9.68128e-09	0.554097	NA	NA	7.41115e-05	0.98613	1.45521e-10	0.978945	1.53388e-05	0.979354	NA	NA
SENP7	1.8073e-07	0.000104264	-5.21814	Heart_Atrial_Appendage	5.30173e-13	1.57064e-09	7.21733	Colon_Transverse	8.90741e-08	8.95222e-05	-5.34771	NA	NA	NA	1	1	1	0	3	5.27497	0.339093	7.57607	-0.453152	-5.38737	0.894458	NA	NA	1.3278e-07	0.73454	3.56175e-14	0.650439	7.14968e-08	0.371077	NA	NA	7.41115e-05	0.98613	1.45521e-10	0.978945	6.39703e-05	0.95669	NA	NA
SENP7	1.8073e-07	0.000104264	-5.21814	Heart_Atrial_Appendage	5.30173e-13	1.57064e-09	7.21733	Esophagus_Gastroesophageal_Junction	1.05858e-07	0.000121064	-5.31637	NA	NA	NA	1	1	1	0	3	5.27497	0.339093	7.57607	-0.453152	-5.35785	0.90353	NA	NA	1.3278e-07	0.73454	3.56175e-14	0.650439	8.42175e-08	0.366245	NA	NA	7.41115e-05	0.98613	1.45521e-10	0.978945	8.9439e-05	0.951934	NA	NA
SENP7	1.8073e-07	0.000104264	-5.21814	Heart_Atrial_Appendage	5.30173e-13	1.57064e-09	7.21733	Esophagus_Mucosa	1.83005e-06	0.00112762	4.77134	NA	NA	NA	1	1	1	0	3	5.27497	0.339093	7.57607	-0.453152	4.86135	-0.693069	NA	NA	1.3278e-07	0.73454	3.56175e-14	0.650439	1.16589e-06	0.488266	NA	NA	7.41115e-05	0.98613	1.45521e-10	0.978945	0.000694729	0.976104	NA	NA
SENP7	1.8073e-07	0.000104264	-5.21814	Heart_Atrial_Appendage	5.30173e-13	1.57064e-09	7.21733	Esophagus_Muscularis	7.39181e-08	8.6654e-05	-5.38138	NA	NA	NA	1	1	1	0	3	5.27497	0.339093	7.57607	-0.453152	-5.41549	0.913405	NA	NA	1.3278e-07	0.73454	3.56175e-14	0.650439	6.11223e-08	0.36103	NA	NA	7.41115e-05	0.98613	1.45521e-10	0.978945	6.02889e-05	0.955879	NA	NA
SENP7	1.8073e-07	0.000104264	-5.21814	Heart_Atrial_Appendage	5.30173e-13	1.57064e-09	7.21733	Heart_Atrial_Appendage	2.01319e-06	0.00135886	-4.7521	NA	NA	NA	1	1	1	0	3	5.27497	0.339093	7.57607	-0.453152	-4.84089	0.693069	NA	NA	1.3278e-07	0.73454	3.56175e-14	0.650439	1.29261e-06	0.488266	NA	NA	7.41115e-05	0.98613	1.45521e-10	0.978945	0.000802407	0.969115	NA	NA
SENP7	1.8073e-07	0.000104264	-5.21814	Heart_Atrial_Appendage	5.30173e-13	1.57064e-09	7.21733	Heart_Left_Ventricle	2.14349e-06	0.00143727	-4.7394	NA	NA	NA	1	1	1	0	3	5.27497	0.339093	7.57607	-0.453152	-4.83358	0.673267	NA	NA	1.3278e-07	0.73454	3.56175e-14	0.650439	1.34098e-06	0.500777	NA	NA	7.41115e-05	0.98613	1.45521e-10	0.978945	0.000850655	0.971817	NA	NA
SENP7	1.8073e-07	0.000104264	-5.21814	Heart_Atrial_Appendage	5.30173e-13	1.57064e-09	7.21733	Lung	1.13828e-06	0.000826224	-4.86609	NA	NA	NA	1	1	1	0	3	5.27497	0.339093	7.57607	-0.453152	-4.9591	0.673267	NA	NA	1.3278e-07	0.73454	3.56175e-14	0.650439	7.0822e-07	0.500777	NA	NA	7.41115e-05	0.98613	1.45521e-10	0.978945	0.00046145	0.9754	NA	NA
SENP7	1.8073e-07	0.000104264	-5.21814	Heart_Atrial_Appendage	5.30173e-13	1.57064e-09	7.21733	Minor_Salivary_Gland	1.04221e-06	0.000685606	-4.8835	NA	NA	NA	1	1	1	0	3	5.27497	0.339093	7.57607	-0.453152	-4.96929	0.70297	NA	NA	1.3278e-07	0.73454	3.56175e-14	0.650439	6.71979e-07	0.482074	NA	NA	7.41115e-05	0.98613	1.45521e-10	0.978945	0.000417215	0.972943	NA	NA
SENP7	1.8073e-07	0.000104264	-5.21814	Heart_Atrial_Appendage	5.30173e-13	1.57064e-09	7.21733	Muscle_Skeletal	1.95957e-06	0.0011729	-4.75755	NA	NA	NA	1	1	1	0	3	5.27497	0.339093	7.57607	-0.453152	-4.87308	0.623762	NA	NA	1.3278e-07	0.73454	3.56175e-14	0.650439	1.09871e-06	0.532784	NA	NA	7.41115e-05	0.98613	1.45521e-10	0.978945	0.00066002	0.971767	NA	NA
SENP7	1.8073e-07	0.000104264	-5.21814	Heart_Atrial_Appendage	5.30173e-13	1.57064e-09	7.21733	Nerve_Tibial	2.01319e-06	0.0015971	-4.7521	NA	NA	NA	1	1	1	0	3	5.27497	0.339093	7.57607	-0.453152	-4.84089	0.693069	NA	NA	1.3278e-07	0.73454	3.56175e-14	0.650439	1.29261e-06	0.488266	NA	NA	7.41115e-05	0.98613	1.45521e-10	0.978945	0.000976341	0.967999	NA	NA
SENP7	1.8073e-07	0.000104264	-5.21814	Heart_Atrial_Appendage	5.30173e-13	1.57064e-09	7.21733	Ovary	1.04221e-06	0.000617596	-4.8835	NA	NA	NA	1	1	1	0	3	5.27497	0.339093	7.57607	-0.453152	-4.96929	0.70297	NA	NA	1.3278e-07	0.73454	3.56175e-14	0.650439	6.71979e-07	0.482074	NA	NA	7.41115e-05	0.98613	1.45521e-10	0.978945	0.000425587	0.96837	NA	NA
SENP7	1.8073e-07	0.000104264	-5.21814	Heart_Atrial_Appendage	5.30173e-13	1.57064e-09	7.21733	Pancreas	1.13828e-06	0.00087159	-4.86609	NA	NA	NA	1	1	1	0	3	5.27497	0.339093	7.57607	-0.453152	-4.9591	0.673267	NA	NA	1.3278e-07	0.73454	3.56175e-14	0.650439	7.0822e-07	0.500777	NA	NA	7.41115e-05	0.98613	1.45521e-10	0.978945	0.00055842	0.982762	NA	NA
SENP7	1.8073e-07	0.000104264	-5.21814	Heart_Atrial_Appendage	5.30173e-13	1.57064e-09	7.21733	Pituitary	1.13828e-06	0.000962516	-4.86609	NA	NA	NA	1	1	1	0	3	5.27497	0.339093	7.57607	-0.453152	-4.9591	0.673267	NA	NA	1.3278e-07	0.73454	3.56175e-14	0.650439	7.0822e-07	0.500777	NA	NA	7.41115e-05	0.98613	1.45521e-10	0.978945	0.000586924	0.968743	NA	NA
SENP7	1.8073e-07	0.000104264	-5.21814	Heart_Atrial_Appendage	5.30173e-13	1.57064e-09	7.21733	Prostate	2.14273e-06	0.00138613	-4.73947	NA	NA	NA	1	1	1	0	3	5.27497	0.339093	7.57607	-0.453152	-4.82283	0.70297	NA	NA	1.3278e-07	0.73454	3.56175e-14	0.650439	1.41538e-06	0.482074	NA	NA	7.41115e-05	0.98613	1.45521e-10	0.978945	0.000857747	0.971328	NA	NA
SENP7	1.8073e-07	0.000104264	-5.21814	Heart_Atrial_Appendage	5.30173e-13	1.57064e-09	7.21733	Skin_Not_Sun_Exposed_Suprapubic	1.04221e-06	0.000718601	-4.8835	NA	NA	NA	1	1	1	0	3	5.27497	0.339093	7.57607	-0.453152	-4.96929	0.70297	NA	NA	1.3278e-07	0.73454	3.56175e-14	0.650439	6.71979e-07	0.482074	NA	NA	7.41115e-05	0.98613	1.45521e-10	0.978945	0.000485984	0.973155	NA	NA
SENP7	1.8073e-07	0.000104264	-5.21814	Heart_Atrial_Appendage	5.30173e-13	1.57064e-09	7.21733	Skin_Sun_Exposed_Lower_leg	1.04221e-06	0.000868522	-4.8835	NA	NA	NA	1	1	1	0	3	5.27497	0.339093	7.57607	-0.453152	-4.96929	0.70297	NA	NA	1.3278e-07	0.73454	3.56175e-14	0.650439	6.71979e-07	0.482074	NA	NA	7.41115e-05	0.98613	1.45521e-10	0.978945	0.000561529	0.97253	NA	NA
SENP7	1.8073e-07	0.000104264	-5.21814	Heart_Atrial_Appendage	5.30173e-13	1.57064e-09	7.21733	Small_Intestine_Terminal_Ileum	1.95957e-06	0.00160214	-4.75755	NA	NA	NA	1	1	1	0	3	5.27497	0.339093	7.57607	-0.453152	-3.30608	0.623762	NA	NA	1.3278e-07	0.73454	3.56175e-14	0.650439	0.000946101	0.532784	NA	NA	7.41115e-05	0.98613	1.45521e-10	0.978945	0.164218	0.976589	NA	NA
SENP7	1.8073e-07	0.000104264	-5.21814	Heart_Atrial_Appendage	5.30173e-13	1.57064e-09	7.21733	Spleen	1.19164e-07	0.000153299	-5.29477	NA	NA	NA	1	1	1	0	3	5.27497	0.339093	7.57607	-0.453152	-5.33828	0.875857	NA	NA	1.3278e-07	0.73454	3.56175e-14	0.650439	9.38303e-08	0.381108	NA	NA	7.41115e-05	0.98613	1.45521e-10	0.978945	0.000110404	0.961943	NA	NA
SENP7	1.8073e-07	0.000104264	-5.21814	Heart_Atrial_Appendage	5.30173e-13	1.57064e-09	7.21733	Stomach	8.59169e-08	7.09447e-05	-5.35424	NA	NA	NA	1	1	1	0	3	5.27497	0.339093	7.57607	-0.453152	-5.38928	0.906269	NA	NA	1.3278e-07	0.73454	3.56175e-14	0.650439	7.07412e-08	0.364793	NA	NA	7.41115e-05	0.98613	1.45521e-10	0.978945	6.81308e-05	0.955483	NA	NA
SENP7	1.8073e-07	0.000104264	-5.21814	Heart_Atrial_Appendage	5.30173e-13	1.57064e-09	7.21733	Testis	1.74663e-06	0.00152108	4.78073	NA	NA	NA	1	1	1	0	3	5.27497	0.339093	7.57607	-0.453152	4.87184	-0.693069	NA	NA	1.3278e-07	0.73454	3.56175e-14	0.650439	1.10561e-06	0.488266	NA	NA	7.41115e-05	0.98613	1.45521e-10	0.978945	0.000874145	0.958277	NA	NA
SENP7	1.8073e-07	0.000104264	-5.21814	Heart_Atrial_Appendage	5.30173e-13	1.57064e-09	7.21733	Thyroid	1.13828e-06	0.00075042	-4.86609	NA	NA	NA	1	1	1	0	3	5.27497	0.339093	7.57607	-0.453152	-4.9591	0.673267	NA	NA	1.3278e-07	0.73454	3.56175e-14	0.650439	7.0822e-07	0.500777	NA	NA	7.41115e-05	0.98613	1.45521e-10	0.978945	0.000463416	0.973526	NA	NA
SENP7	1.8073e-07	0.000104264	-5.21814	Heart_Atrial_Appendage	5.30173e-13	1.57064e-09	7.21733	Uterus	1.74663e-06	0.000980551	4.78073	NA	NA	NA	1	1	1	0	3	5.27497	0.339093	7.57607	-0.453152	4.87184	-0.693069	NA	NA	1.3278e-07	0.73454	3.56175e-14	0.650439	1.10561e-06	0.488266	NA	NA	7.41115e-05	0.98613	1.45521e-10	0.978945	0.000635359	0.969909	NA	NA
SENP7	1.8073e-07	0.000104264	-5.21814	Heart_Atrial_Appendage	5.30173e-13	1.57064e-09	7.21733	Vagina	1.04221e-06	0.000667178	-4.8835	NA	NA	NA	1	1	1	0	3	5.27497	0.339093	7.57607	-0.453152	-4.96929	0.70297	NA	NA	1.3278e-07	0.73454	3.56175e-14	0.650439	6.71979e-07	0.482074	NA	NA	7.41115e-05	0.98613	1.45521e-10	0.978945	0.000453414	0.970299	NA	NA
SENP7	1.8073e-07	0.000104264	-5.21814	Heart_Atrial_Appendage	5.30173e-13	1.57064e-09	7.21733	smultixcan	4.68921e-08	4.39038e-05	-0.402108	NA	NA	NA	1	1	1	0	3	5.27497	0.339093	7.57607	-0.453152	-0.467319	-0.0788774	NA	NA	1.3278e-07	0.73454	3.56175e-14	0.650439	1.52289e-08	0.811805	NA	NA	7.41115e-05	0.98613	1.45521e-10	0.978945	1.59891e-05	0.989259	NA	NA
SENP7	1.8073e-07	0.000104264	-5.21814	Heart_Left_Ventricle	8.11095e-13	3.02214e-09	7.15927	Adipose_Subcutaneous	1.50732e-07	0.000146718	-5.25166	NA	NA	NA	1	1	1	0	3	5.27497	0.339093	7.50946	-0.464375	-5.30669	0.841465	NA	NA	1.3278e-07	0.73454	5.93713e-14	0.642379	1.11633e-07	0.400087	NA	NA	7.41115e-05	0.98613	3.42899e-10	0.979582	9.47545e-05	0.953917	NA	NA
SENP7	1.8073e-07	0.000104264	-5.21814	Heart_Left_Ventricle	8.11095e-13	3.02214e-09	7.15927	Adipose_Visceral_Omentum	2.01319e-06	0.00143795	-4.7521	NA	NA	NA	1	1	1	0	3	5.27497	0.339093	7.50946	-0.464375	-4.84089	0.693069	NA	NA	1.3278e-07	0.73454	5.93713e-14	0.642379	1.29261e-06	0.488266	NA	NA	7.41115e-05	0.98613	3.42899e-10	0.979582	0.000852691	0.966689	NA	NA
SENP7	1.8073e-07	0.000104264	-5.21814	Heart_Left_Ventricle	8.11095e-13	3.02214e-09	7.15927	Adrenal_Gland	1.13828e-06	0.000736569	-4.86609	NA	NA	NA	1	1	1	0	3	5.27497	0.339093	7.50946	-0.464375	-4.9591	0.673267	NA	NA	1.3278e-07	0.73454	5.93713e-14	0.642379	7.0822e-07	0.500777	NA	NA	7.41115e-05	0.98613	3.42899e-10	0.979582	0.000467964	0.973432	NA	NA
SENP7	1.8073e-07	0.000104264	-5.21814	Heart_Left_Ventricle	8.11095e-13	3.02214e-09	7.15927	Artery_Aorta	3.50674e-08	3.95309e-05	5.51405	NA	NA	NA	1	1	1	0	3	5.27497	0.339093	7.50946	-0.464375	5.68585	-0.581117	NA	NA	1.3278e-07	0.73454	5.93713e-14	0.642379	1.30162e-08	0.561162	NA	NA	7.41115e-05	0.98613	3.42899e-10	0.979582	1.56787e-05	0.97549	NA	NA
SENP7	1.8073e-07	0.000104264	-5.21814	Heart_Left_Ventricle	8.11095e-13	3.02214e-09	7.15927	Artery_Coronary	8.67919e-07	0.000649079	4.91944	NA	NA	NA	1	1	1	0	3	5.27497	0.339093	7.50946	-0.464375	5.01779	-0.701082	NA	NA	1.3278e-07	0.73454	5.93713e-14	0.642379	5.22704e-07	0.483252	NA	NA	7.41115e-05	0.98613	3.42899e-10	0.979582	0.000422985	0.960877	NA	NA
SENP7	1.8073e-07	0.000104264	-5.21814	Heart_Left_Ventricle	8.11095e-13	3.02214e-09	7.15927	Artery_Tibial	1.13828e-06	0.000762741	-4.86609	NA	NA	NA	1	1	1	0	3	5.27497	0.339093	7.50946	-0.464375	-4.9591	0.673267	NA	NA	1.3278e-07	0.73454	5.93713e-14	0.642379	7.0822e-07	0.500777	NA	NA	7.41115e-05	0.98613	3.42899e-10	0.979582	0.000497743	0.972833	NA	NA
SENP7	1.8073e-07	0.000104264	-5.21814	Heart_Left_Ventricle	8.11095e-13	3.02214e-09	7.15927	Brain_Amygdala	2.31782e-06	0.00268954	4.72353	NA	NA	NA	1	1	1	0	3	5.27497	0.339093	7.50946	-0.464375	4.79378	-0.732673	NA	NA	1.3278e-07	0.73454	5.93713e-14	0.642379	1.6367e-06	0.463758	NA	NA	7.41115e-05	0.98613	3.42899e-10	0.979582	0.00165135	0.974211	NA	NA
SENP7	1.8073e-07	0.000104264	-5.21814	Heart_Left_Ventricle	8.11095e-13	3.02214e-09	7.15927	Brain_Anterior_cingulate_cortex_BA24	3.16779e-09	1.76137e-05	5.92266	NA	NA	NA	1	1	1	0	3	5.27497	0.339093	7.50946	-0.464375	6.15378	-0.481962	NA	NA	1.3278e-07	0.73454	5.93713e-14	0.642379	7.56591e-10	0.629833	NA	NA	7.41115e-05	0.98613	3.42899e-10	0.979582	3.4723e-06	0.976341	NA	NA
SENP7	1.8073e-07	0.000104264	-5.21814	Heart_Left_Ventricle	8.11095e-13	3.02214e-09	7.15927	Brain_Caudate_basal_ganglia	2.31782e-06	0.00250294	4.72353	NA	NA	NA	1	1	1	0	3	5.27497	0.339093	7.50946	-0.464375	4.79378	-0.732673	NA	NA	1.3278e-07	0.73454	5.93713e-14	0.642379	1.6367e-06	0.463758	NA	NA	7.41115e-05	0.98613	3.42899e-10	0.979582	0.0015502	0.969711	NA	NA
SENP7	1.8073e-07	0.000104264	-5.21814	Heart_Left_Ventricle	8.11095e-13	3.02214e-09	7.15927	Brain_Cerebellar_Hemisphere	1.13828e-06	0.00100386	-4.86609	NA	NA	NA	1	1	1	0	3	5.27497	0.339093	7.50946	-0.464375	-4.9591	0.673267	NA	NA	1.3278e-07	0.73454	5.93713e-14	0.642379	7.0822e-07	0.500777	NA	NA	7.41115e-05	0.98613	3.42899e-10	0.979582	0.000643165	0.965337	NA	NA
SENP7	1.8073e-07	0.000104264	-5.21814	Heart_Left_Ventricle	8.11095e-13	3.02214e-09	7.15927	Brain_Cerebellum	1.04221e-06	0.000920442	-4.8835	NA	NA	NA	1	1	1	0	3	5.27497	0.339093	7.50946	-0.464375	-4.96929	0.70297	NA	NA	1.3278e-07	0.73454	5.93713e-14	0.642379	6.71979e-07	0.482074	NA	NA	7.41115e-05	0.98613	3.42899e-10	0.979582	0.00062784	0.965662	NA	NA
SENP7	1.8073e-07	0.000104264	-5.21814	Heart_Left_Ventricle	8.11095e-13	3.02214e-09	7.15927	Brain_Cortex	1.13828e-06	0.00100047	-4.86609	NA	NA	NA	1	1	1	0	3	5.27497	0.339093	7.50946	-0.464375	-4.9591	0.673267	NA	NA	1.3278e-07	0.73454	5.93713e-14	0.642379	7.0822e-07	0.500777	NA	NA	7.41115e-05	0.98613	3.42899e-10	0.979582	0.000661737	0.965752	NA	NA
SENP7	1.8073e-07	0.000104264	-5.21814	Heart_Left_Ventricle	8.11095e-13	3.02214e-09	7.15927	Brain_Frontal_Cortex_BA9	1.74663e-06	0.00172099	4.78073	NA	NA	NA	1	1	1	0	3	5.27497	0.339093	7.50946	-0.464375	4.87184	-0.693069	NA	NA	1.3278e-07	0.73454	5.93713e-14	0.642379	1.10561e-06	0.488266	NA	NA	7.41115e-05	0.98613	3.42899e-10	0.979582	0.000935238	0.963673	NA	NA
SENP7	1.8073e-07	0.000104264	-5.21814	Heart_Left_Ventricle	8.11095e-13	3.02214e-09	7.15927	Brain_Hippocampus	2.14273e-06	0.00194437	4.73947	NA	NA	NA	1	1	1	0	3	5.27497	0.339093	7.50946	-0.464375	4.82283	-0.70297	NA	NA	1.3278e-07	0.73454	5.93713e-14	0.642379	1.41538e-06	0.482074	NA	NA	7.41115e-05	0.98613	3.42899e-10	0.979582	0.00117792	0.970675	NA	NA
SENP7	1.8073e-07	0.000104264	-5.21814	Heart_Left_Ventricle	8.11095e-13	3.02214e-09	7.15927	Brain_Nucleus_accumbens_basal_ganglia	2.67248e-10	2.04678e-06	6.31668	NA	NA	NA	1	1	1	0	3	5.27497	0.339093	7.50946	-0.464375	6.76343	0.00783587	NA	NA	1.3278e-07	0.73454	5.93713e-14	0.642379	1.3476e-11	0.993748	NA	NA	7.41115e-05	0.98613	3.42899e-10	0.979582	1.75579e-07	0.999078	NA	NA
SENP7	1.8073e-07	0.000104264	-5.21814	Heart_Left_Ventricle	8.11095e-13	3.02214e-09	7.15927	Brain_Putamen_basal_ganglia	1.83005e-06	0.00174706	4.77134	NA	NA	NA	1	1	1	0	3	5.27497	0.339093	7.50946	-0.464375	4.86135	-0.693069	NA	NA	1.3278e-07	0.73454	5.93713e-14	0.642379	1.16589e-06	0.488266	NA	NA	7.41115e-05	0.98613	3.42899e-10	0.979582	0.000943078	0.962291	NA	NA
SENP7	1.8073e-07	0.000104264	-5.21814	Heart_Left_Ventricle	8.11095e-13	3.02214e-09	7.15927	Brain_Spinal_cord_cervical_c-1	1.04221e-06	0.0010469	-4.8835	NA	NA	NA	1	1	1	0	3	5.27497	0.339093	7.50946	-0.464375	-4.96929	0.70297	NA	NA	1.3278e-07	0.73454	5.93713e-14	0.642379	6.71979e-07	0.482074	NA	NA	7.41115e-05	0.98613	3.42899e-10	0.979582	0.000696445	0.970927	NA	NA
SENP7	1.8073e-07	0.000104264	-5.21814	Heart_Left_Ventricle	8.11095e-13	3.02214e-09	7.15927	Brain_Substantia_nigra	2.14273e-06	0.00182877	4.73947	NA	NA	NA	1	1	1	0	3	5.27497	0.339093	7.50946	-0.464375	4.82283	-0.70297	NA	NA	1.3278e-07	0.73454	5.93713e-14	0.642379	1.41538e-06	0.482074	NA	NA	7.41115e-05	0.98613	3.42899e-10	0.979582	0.00131015	0.969803	NA	NA
SENP7	1.8073e-07	0.000104264	-5.21814	Heart_Left_Ventricle	8.11095e-13	3.02214e-09	7.15927	Breast_Mammary_Tissue	6.98033e-09	8.79339e-06	5.7914	NA	NA	NA	1	1	1	0	3	5.27497	0.339093	7.50946	-0.464375	6.00145	-0.519948	NA	NA	1.3278e-07	0.73454	5.93713e-14	0.642379	1.9556e-09	0.6031	NA	NA	7.41115e-05	0.98613	3.42899e-10	0.979582	2.80292e-06	0.98037	NA	NA
SENP7	1.8073e-07	0.000104264	-5.21814	Heart_Left_Ventricle	8.11095e-13	3.02214e-09	7.15927	Cells_Cultured_fibroblasts	5.9635e-07	0.000423191	4.9924	NA	NA	NA	1	1	1	0	3	5.27497	0.339093	7.50946	-0.464375	5.14551	-0.581611	NA	NA	1.3278e-07	0.73454	5.93713e-14	0.642379	2.66801e-07	0.560829	NA	NA	7.41115e-05	0.98613	3.42899e-10	0.979582	0.000215777	0.971652	NA	NA
SENP7	1.8073e-07	0.000104264	-5.21814	Heart_Left_Ventricle	8.11095e-13	3.02214e-09	7.15927	Cells_EBV-transformed_lymphocytes	1.04221e-06	0.000934989	-4.8835	NA	NA	NA	1	1	1	0	3	5.27497	0.339093	7.50946	-0.464375	-4.96929	0.70297	NA	NA	1.3278e-07	0.73454	5.93713e-14	0.642379	6.71979e-07	0.482074	NA	NA	7.41115e-05	0.98613	3.42899e-10	0.979582	0.00056715	0.955742	NA	NA
SENP7	1.8073e-07	0.000104264	-5.21814	Heart_Left_Ventricle	8.11095e-13	3.02214e-09	7.15927	Colon_Sigmoid	2.6284e-08	3.86494e-05	5.56454	NA	NA	NA	1	1	1	0	3	5.27497	0.339093	7.50946	-0.464375	5.73622	-0.591632	NA	NA	1.3278e-07	0.73454	5.93713e-14	0.642379	9.68128e-09	0.554097	NA	NA	7.41115e-05	0.98613	3.42899e-10	0.979582	1.53388e-05	0.979354	NA	NA
SENP7	1.8073e-07	0.000104264	-5.21814	Heart_Left_Ventricle	8.11095e-13	3.02214e-09	7.15927	Colon_Transverse	8.90741e-08	8.95222e-05	-5.34771	NA	NA	NA	1	1	1	0	3	5.27497	0.339093	7.50946	-0.464375	-5.38737	0.894458	NA	NA	1.3278e-07	0.73454	5.93713e-14	0.642379	7.14968e-08	0.371077	NA	NA	7.41115e-05	0.98613	3.42899e-10	0.979582	6.39703e-05	0.95669	NA	NA
SENP7	1.8073e-07	0.000104264	-5.21814	Heart_Left_Ventricle	8.11095e-13	3.02214e-09	7.15927	Esophagus_Gastroesophageal_Junction	1.05858e-07	0.000121064	-5.31637	NA	NA	NA	1	1	1	0	3	5.27497	0.339093	7.50946	-0.464375	-5.35785	0.90353	NA	NA	1.3278e-07	0.73454	5.93713e-14	0.642379	8.42175e-08	0.366245	NA	NA	7.41115e-05	0.98613	3.42899e-10	0.979582	8.9439e-05	0.951934	NA	NA
SENP7	1.8073e-07	0.000104264	-5.21814	Heart_Left_Ventricle	8.11095e-13	3.02214e-09	7.15927	Esophagus_Mucosa	1.83005e-06	0.00112762	4.77134	NA	NA	NA	1	1	1	0	3	5.27497	0.339093	7.50946	-0.464375	4.86135	-0.693069	NA	NA	1.3278e-07	0.73454	5.93713e-14	0.642379	1.16589e-06	0.488266	NA	NA	7.41115e-05	0.98613	3.42899e-10	0.979582	0.000694729	0.976104	NA	NA
SENP7	1.8073e-07	0.000104264	-5.21814	Heart_Left_Ventricle	8.11095e-13	3.02214e-09	7.15927	Esophagus_Muscularis	7.39181e-08	8.6654e-05	-5.38138	NA	NA	NA	1	1	1	0	3	5.27497	0.339093	7.50946	-0.464375	-5.41549	0.913405	NA	NA	1.3278e-07	0.73454	5.93713e-14	0.642379	6.11223e-08	0.36103	NA	NA	7.41115e-05	0.98613	3.42899e-10	0.979582	6.02889e-05	0.955879	NA	NA
SENP7	1.8073e-07	0.000104264	-5.21814	Heart_Left_Ventricle	8.11095e-13	3.02214e-09	7.15927	Heart_Atrial_Appendage	2.01319e-06	0.00135886	-4.7521	NA	NA	NA	1	1	1	0	3	5.27497	0.339093	7.50946	-0.464375	-4.84089	0.693069	NA	NA	1.3278e-07	0.73454	5.93713e-14	0.642379	1.29261e-06	0.488266	NA	NA	7.41115e-05	0.98613	3.42899e-10	0.979582	0.000802407	0.969115	NA	NA
SENP7	1.8073e-07	0.000104264	-5.21814	Heart_Left_Ventricle	8.11095e-13	3.02214e-09	7.15927	Heart_Left_Ventricle	2.14349e-06	0.00143727	-4.7394	NA	NA	NA	1	1	1	0	3	5.27497	0.339093	7.50946	-0.464375	-4.83358	0.673267	NA	NA	1.3278e-07	0.73454	5.93713e-14	0.642379	1.34098e-06	0.500777	NA	NA	7.41115e-05	0.98613	3.42899e-10	0.979582	0.000850655	0.971817	NA	NA
SENP7	1.8073e-07	0.000104264	-5.21814	Heart_Left_Ventricle	8.11095e-13	3.02214e-09	7.15927	Lung	1.13828e-06	0.000826224	-4.86609	NA	NA	NA	1	1	1	0	3	5.27497	0.339093	7.50946	-0.464375	-4.9591	0.673267	NA	NA	1.3278e-07	0.73454	5.93713e-14	0.642379	7.0822e-07	0.500777	NA	NA	7.41115e-05	0.98613	3.42899e-10	0.979582	0.00046145	0.9754	NA	NA
SENP7	1.8073e-07	0.000104264	-5.21814	Heart_Left_Ventricle	8.11095e-13	3.02214e-09	7.15927	Minor_Salivary_Gland	1.04221e-06	0.000685606	-4.8835	NA	NA	NA	1	1	1	0	3	5.27497	0.339093	7.50946	-0.464375	-4.96929	0.70297	NA	NA	1.3278e-07	0.73454	5.93713e-14	0.642379	6.71979e-07	0.482074	NA	NA	7.41115e-05	0.98613	3.42899e-10	0.979582	0.000417215	0.972943	NA	NA
SENP7	1.8073e-07	0.000104264	-5.21814	Heart_Left_Ventricle	8.11095e-13	3.02214e-09	7.15927	Muscle_Skeletal	1.95957e-06	0.0011729	-4.75755	NA	NA	NA	1	1	1	0	3	5.27497	0.339093	7.50946	-0.464375	-4.87308	0.623762	NA	NA	1.3278e-07	0.73454	5.93713e-14	0.642379	1.09871e-06	0.532784	NA	NA	7.41115e-05	0.98613	3.42899e-10	0.979582	0.00066002	0.971767	NA	NA
SENP7	1.8073e-07	0.000104264	-5.21814	Heart_Left_Ventricle	8.11095e-13	3.02214e-09	7.15927	Nerve_Tibial	2.01319e-06	0.0015971	-4.7521	NA	NA	NA	1	1	1	0	3	5.27497	0.339093	7.50946	-0.464375	-4.84089	0.693069	NA	NA	1.3278e-07	0.73454	5.93713e-14	0.642379	1.29261e-06	0.488266	NA	NA	7.41115e-05	0.98613	3.42899e-10	0.979582	0.000976341	0.967999	NA	NA
SENP7	1.8073e-07	0.000104264	-5.21814	Heart_Left_Ventricle	8.11095e-13	3.02214e-09	7.15927	Ovary	1.04221e-06	0.000617596	-4.8835	NA	NA	NA	1	1	1	0	3	5.27497	0.339093	7.50946	-0.464375	-4.96929	0.70297	NA	NA	1.3278e-07	0.73454	5.93713e-14	0.642379	6.71979e-07	0.482074	NA	NA	7.41115e-05	0.98613	3.42899e-10	0.979582	0.000425587	0.96837	NA	NA
SENP7	1.8073e-07	0.000104264	-5.21814	Heart_Left_Ventricle	8.11095e-13	3.02214e-09	7.15927	Pancreas	1.13828e-06	0.00087159	-4.86609	NA	NA	NA	1	1	1	0	3	5.27497	0.339093	7.50946	-0.464375	-4.9591	0.673267	NA	NA	1.3278e-07	0.73454	5.93713e-14	0.642379	7.0822e-07	0.500777	NA	NA	7.41115e-05	0.98613	3.42899e-10	0.979582	0.00055842	0.982762	NA	NA
SENP7	1.8073e-07	0.000104264	-5.21814	Heart_Left_Ventricle	8.11095e-13	3.02214e-09	7.15927	Pituitary	1.13828e-06	0.000962516	-4.86609	NA	NA	NA	1	1	1	0	3	5.27497	0.339093	7.50946	-0.464375	-4.9591	0.673267	NA	NA	1.3278e-07	0.73454	5.93713e-14	0.642379	7.0822e-07	0.500777	NA	NA	7.41115e-05	0.98613	3.42899e-10	0.979582	0.000586924	0.968743	NA	NA
SENP7	1.8073e-07	0.000104264	-5.21814	Heart_Left_Ventricle	8.11095e-13	3.02214e-09	7.15927	Prostate	2.14273e-06	0.00138613	-4.73947	NA	NA	NA	1	1	1	0	3	5.27497	0.339093	7.50946	-0.464375	-4.82283	0.70297	NA	NA	1.3278e-07	0.73454	5.93713e-14	0.642379	1.41538e-06	0.482074	NA	NA	7.41115e-05	0.98613	3.42899e-10	0.979582	0.000857747	0.971328	NA	NA
SENP7	1.8073e-07	0.000104264	-5.21814	Heart_Left_Ventricle	8.11095e-13	3.02214e-09	7.15927	Skin_Not_Sun_Exposed_Suprapubic	1.04221e-06	0.000718601	-4.8835	NA	NA	NA	1	1	1	0	3	5.27497	0.339093	7.50946	-0.464375	-4.96929	0.70297	NA	NA	1.3278e-07	0.73454	5.93713e-14	0.642379	6.71979e-07	0.482074	NA	NA	7.41115e-05	0.98613	3.42899e-10	0.979582	0.000485984	0.973155	NA	NA
SENP7	1.8073e-07	0.000104264	-5.21814	Heart_Left_Ventricle	8.11095e-13	3.02214e-09	7.15927	Skin_Sun_Exposed_Lower_leg	1.04221e-06	0.000868522	-4.8835	NA	NA	NA	1	1	1	0	3	5.27497	0.339093	7.50946	-0.464375	-4.96929	0.70297	NA	NA	1.3278e-07	0.73454	5.93713e-14	0.642379	6.71979e-07	0.482074	NA	NA	7.41115e-05	0.98613	3.42899e-10	0.979582	0.000561529	0.97253	NA	NA
SENP7	1.8073e-07	0.000104264	-5.21814	Heart_Left_Ventricle	8.11095e-13	3.02214e-09	7.15927	Small_Intestine_Terminal_Ileum	1.95957e-06	0.00160214	-4.75755	NA	NA	NA	1	1	1	0	3	5.27497	0.339093	7.50946	-0.464375	-3.30608	0.623762	NA	NA	1.3278e-07	0.73454	5.93713e-14	0.642379	0.000946101	0.532784	NA	NA	7.41115e-05	0.98613	3.42899e-10	0.979582	0.164218	0.976589	NA	NA
SENP7	1.8073e-07	0.000104264	-5.21814	Heart_Left_Ventricle	8.11095e-13	3.02214e-09	7.15927	Spleen	1.19164e-07	0.000153299	-5.29477	NA	NA	NA	1	1	1	0	3	5.27497	0.339093	7.50946	-0.464375	-5.33828	0.875857	NA	NA	1.3278e-07	0.73454	5.93713e-14	0.642379	9.38303e-08	0.381108	NA	NA	7.41115e-05	0.98613	3.42899e-10	0.979582	0.000110404	0.961943	NA	NA
SENP7	1.8073e-07	0.000104264	-5.21814	Heart_Left_Ventricle	8.11095e-13	3.02214e-09	7.15927	Stomach	8.59169e-08	7.09447e-05	-5.35424	NA	NA	NA	1	1	1	0	3	5.27497	0.339093	7.50946	-0.464375	-5.38928	0.906269	NA	NA	1.3278e-07	0.73454	5.93713e-14	0.642379	7.07412e-08	0.364793	NA	NA	7.41115e-05	0.98613	3.42899e-10	0.979582	6.81308e-05	0.955483	NA	NA
SENP7	1.8073e-07	0.000104264	-5.21814	Heart_Left_Ventricle	8.11095e-13	3.02214e-09	7.15927	Testis	1.74663e-06	0.00152108	4.78073	NA	NA	NA	1	1	1	0	3	5.27497	0.339093	7.50946	-0.464375	4.87184	-0.693069	NA	NA	1.3278e-07	0.73454	5.93713e-14	0.642379	1.10561e-06	0.488266	NA	NA	7.41115e-05	0.98613	3.42899e-10	0.979582	0.000874145	0.958277	NA	NA
SENP7	1.8073e-07	0.000104264	-5.21814	Heart_Left_Ventricle	8.11095e-13	3.02214e-09	7.15927	Thyroid	1.13828e-06	0.00075042	-4.86609	NA	NA	NA	1	1	1	0	3	5.27497	0.339093	7.50946	-0.464375	-4.9591	0.673267	NA	NA	1.3278e-07	0.73454	5.93713e-14	0.642379	7.0822e-07	0.500777	NA	NA	7.41115e-05	0.98613	3.42899e-10	0.979582	0.000463416	0.973526	NA	NA
SENP7	1.8073e-07	0.000104264	-5.21814	Heart_Left_Ventricle	8.11095e-13	3.02214e-09	7.15927	Uterus	1.74663e-06	0.000980551	4.78073	NA	NA	NA	1	1	1	0	3	5.27497	0.339093	7.50946	-0.464375	4.87184	-0.693069	NA	NA	1.3278e-07	0.73454	5.93713e-14	0.642379	1.10561e-06	0.488266	NA	NA	7.41115e-05	0.98613	3.42899e-10	0.979582	0.000635359	0.969909	NA	NA
SENP7	1.8073e-07	0.000104264	-5.21814	Heart_Left_Ventricle	8.11095e-13	3.02214e-09	7.15927	Vagina	1.04221e-06	0.000667178	-4.8835	NA	NA	NA	1	1	1	0	3	5.27497	0.339093	7.50946	-0.464375	-4.96929	0.70297	NA	NA	1.3278e-07	0.73454	5.93713e-14	0.642379	6.71979e-07	0.482074	NA	NA	7.41115e-05	0.98613	3.42899e-10	0.979582	0.000453414	0.970299	NA	NA
SENP7	1.8073e-07	0.000104264	-5.21814	Heart_Left_Ventricle	8.11095e-13	3.02214e-09	7.15927	smultixcan	4.68921e-08	4.39038e-05	-0.402108	NA	NA	NA	1	1	1	0	3	5.27497	0.339093	7.50946	-0.464375	-0.467319	-0.0788774	NA	NA	1.3278e-07	0.73454	5.93713e-14	0.642379	1.52289e-08	0.811805	NA	NA	7.41115e-05	0.98613	3.42899e-10	0.979582	1.59891e-05	0.989259	NA	NA
SENP7	1.8073e-07	0.000104264	-5.21814	Kidney_Cortex	1.17277e-15	2.60092e-12	8.00728	Adipose_Subcutaneous	1.50732e-07	0.000146718	-5.25166	NA	NA	NA	1	1	1	0	3	5.27497	0.339093	8.57696	-0.0517241	-5.30669	0.841465	NA	NA	1.3278e-07	0.73454	9.7417e-18	0.958749	1.11633e-07	0.400087	NA	NA	7.41115e-05	0.98613	2.27323e-14	0.998172	9.47545e-05	0.953917	NA	NA
SENP7	1.8073e-07	0.000104264	-5.21814	Kidney_Cortex	1.17277e-15	2.60092e-12	8.00728	Adipose_Visceral_Omentum	2.01319e-06	0.00143795	-4.7521	NA	NA	NA	1	1	1	0	3	5.27497	0.339093	8.57696	-0.0517241	-4.84089	0.693069	NA	NA	1.3278e-07	0.73454	9.7417e-18	0.958749	1.29261e-06	0.488266	NA	NA	7.41115e-05	0.98613	2.27323e-14	0.998172	0.000852691	0.966689	NA	NA
SENP7	1.8073e-07	0.000104264	-5.21814	Kidney_Cortex	1.17277e-15	2.60092e-12	8.00728	Adrenal_Gland	1.13828e-06	0.000736569	-4.86609	NA	NA	NA	1	1	1	0	3	5.27497	0.339093	8.57696	-0.0517241	-4.9591	0.673267	NA	NA	1.3278e-07	0.73454	9.7417e-18	0.958749	7.0822e-07	0.500777	NA	NA	7.41115e-05	0.98613	2.27323e-14	0.998172	0.000467964	0.973432	NA	NA
SENP7	1.8073e-07	0.000104264	-5.21814	Kidney_Cortex	1.17277e-15	2.60092e-12	8.00728	Artery_Aorta	3.50674e-08	3.95309e-05	5.51405	NA	NA	NA	1	1	1	0	3	5.27497	0.339093	8.57696	-0.0517241	5.68585	-0.581117	NA	NA	1.3278e-07	0.73454	9.7417e-18	0.958749	1.30162e-08	0.561162	NA	NA	7.41115e-05	0.98613	2.27323e-14	0.998172	1.56787e-05	0.97549	NA	NA
SENP7	1.8073e-07	0.000104264	-5.21814	Kidney_Cortex	1.17277e-15	2.60092e-12	8.00728	Artery_Coronary	8.67919e-07	0.000649079	4.91944	NA	NA	NA	1	1	1	0	3	5.27497	0.339093	8.57696	-0.0517241	5.01779	-0.701082	NA	NA	1.3278e-07	0.73454	9.7417e-18	0.958749	5.22704e-07	0.483252	NA	NA	7.41115e-05	0.98613	2.27323e-14	0.998172	0.000422985	0.960877	NA	NA
SENP7	1.8073e-07	0.000104264	-5.21814	Kidney_Cortex	1.17277e-15	2.60092e-12	8.00728	Artery_Tibial	1.13828e-06	0.000762741	-4.86609	NA	NA	NA	1	1	1	0	3	5.27497	0.339093	8.57696	-0.0517241	-4.9591	0.673267	NA	NA	1.3278e-07	0.73454	9.7417e-18	0.958749	7.0822e-07	0.500777	NA	NA	7.41115e-05	0.98613	2.27323e-14	0.998172	0.000497743	0.972833	NA	NA
SENP7	1.8073e-07	0.000104264	-5.21814	Kidney_Cortex	1.17277e-15	2.60092e-12	8.00728	Brain_Amygdala	2.31782e-06	0.00268954	4.72353	NA	NA	NA	1	1	1	0	3	5.27497	0.339093	8.57696	-0.0517241	4.79378	-0.732673	NA	NA	1.3278e-07	0.73454	9.7417e-18	0.958749	1.6367e-06	0.463758	NA	NA	7.41115e-05	0.98613	2.27323e-14	0.998172	0.00165135	0.974211	NA	NA
SENP7	1.8073e-07	0.000104264	-5.21814	Kidney_Cortex	1.17277e-15	2.60092e-12	8.00728	Brain_Anterior_cingulate_cortex_BA24	3.16779e-09	1.76137e-05	5.92266	NA	NA	NA	1	1	1	0	3	5.27497	0.339093	8.57696	-0.0517241	6.15378	-0.481962	NA	NA	1.3278e-07	0.73454	9.7417e-18	0.958749	7.56591e-10	0.629833	NA	NA	7.41115e-05	0.98613	2.27323e-14	0.998172	3.4723e-06	0.976341	NA	NA
SENP7	1.8073e-07	0.000104264	-5.21814	Kidney_Cortex	1.17277e-15	2.60092e-12	8.00728	Brain_Caudate_basal_ganglia	2.31782e-06	0.00250294	4.72353	NA	NA	NA	1	1	1	0	3	5.27497	0.339093	8.57696	-0.0517241	4.79378	-0.732673	NA	NA	1.3278e-07	0.73454	9.7417e-18	0.958749	1.6367e-06	0.463758	NA	NA	7.41115e-05	0.98613	2.27323e-14	0.998172	0.0015502	0.969711	NA	NA
SENP7	1.8073e-07	0.000104264	-5.21814	Kidney_Cortex	1.17277e-15	2.60092e-12	8.00728	Brain_Cerebellar_Hemisphere	1.13828e-06	0.00100386	-4.86609	NA	NA	NA	1	1	1	0	3	5.27497	0.339093	8.57696	-0.0517241	-4.9591	0.673267	NA	NA	1.3278e-07	0.73454	9.7417e-18	0.958749	7.0822e-07	0.500777	NA	NA	7.41115e-05	0.98613	2.27323e-14	0.998172	0.000643165	0.965337	NA	NA
SENP7	1.8073e-07	0.000104264	-5.21814	Kidney_Cortex	1.17277e-15	2.60092e-12	8.00728	Brain_Cerebellum	1.04221e-06	0.000920442	-4.8835	NA	NA	NA	1	1	1	0	3	5.27497	0.339093	8.57696	-0.0517241	-4.96929	0.70297	NA	NA	1.3278e-07	0.73454	9.7417e-18	0.958749	6.71979e-07	0.482074	NA	NA	7.41115e-05	0.98613	2.27323e-14	0.998172	0.00062784	0.965662	NA	NA
SENP7	1.8073e-07	0.000104264	-5.21814	Kidney_Cortex	1.17277e-15	2.60092e-12	8.00728	Brain_Cortex	1.13828e-06	0.00100047	-4.86609	NA	NA	NA	1	1	1	0	3	5.27497	0.339093	8.57696	-0.0517241	-4.9591	0.673267	NA	NA	1.3278e-07	0.73454	9.7417e-18	0.958749	7.0822e-07	0.500777	NA	NA	7.41115e-05	0.98613	2.27323e-14	0.998172	0.000661737	0.965752	NA	NA
SENP7	1.8073e-07	0.000104264	-5.21814	Kidney_Cortex	1.17277e-15	2.60092e-12	8.00728	Brain_Frontal_Cortex_BA9	1.74663e-06	0.00172099	4.78073	NA	NA	NA	1	1	1	0	3	5.27497	0.339093	8.57696	-0.0517241	4.87184	-0.693069	NA	NA	1.3278e-07	0.73454	9.7417e-18	0.958749	1.10561e-06	0.488266	NA	NA	7.41115e-05	0.98613	2.27323e-14	0.998172	0.000935238	0.963673	NA	NA
SENP7	1.8073e-07	0.000104264	-5.21814	Kidney_Cortex	1.17277e-15	2.60092e-12	8.00728	Brain_Hippocampus	2.14273e-06	0.00194437	4.73947	NA	NA	NA	1	1	1	0	3	5.27497	0.339093	8.57696	-0.0517241	4.82283	-0.70297	NA	NA	1.3278e-07	0.73454	9.7417e-18	0.958749	1.41538e-06	0.482074	NA	NA	7.41115e-05	0.98613	2.27323e-14	0.998172	0.00117792	0.970675	NA	NA
SENP7	1.8073e-07	0.000104264	-5.21814	Kidney_Cortex	1.17277e-15	2.60092e-12	8.00728	Brain_Nucleus_accumbens_basal_ganglia	2.67248e-10	2.04678e-06	6.31668	NA	NA	NA	1	1	1	0	3	5.27497	0.339093	8.57696	-0.0517241	6.76343	0.00783587	NA	NA	1.3278e-07	0.73454	9.7417e-18	0.958749	1.3476e-11	0.993748	NA	NA	7.41115e-05	0.98613	2.27323e-14	0.998172	1.75579e-07	0.999078	NA	NA
SENP7	1.8073e-07	0.000104264	-5.21814	Kidney_Cortex	1.17277e-15	2.60092e-12	8.00728	Brain_Putamen_basal_ganglia	1.83005e-06	0.00174706	4.77134	NA	NA	NA	1	1	1	0	3	5.27497	0.339093	8.57696	-0.0517241	4.86135	-0.693069	NA	NA	1.3278e-07	0.73454	9.7417e-18	0.958749	1.16589e-06	0.488266	NA	NA	7.41115e-05	0.98613	2.27323e-14	0.998172	0.000943078	0.962291	NA	NA
SENP7	1.8073e-07	0.000104264	-5.21814	Kidney_Cortex	1.17277e-15	2.60092e-12	8.00728	Brain_Spinal_cord_cervical_c-1	1.04221e-06	0.0010469	-4.8835	NA	NA	NA	1	1	1	0	3	5.27497	0.339093	8.57696	-0.0517241	-4.96929	0.70297	NA	NA	1.3278e-07	0.73454	9.7417e-18	0.958749	6.71979e-07	0.482074	NA	NA	7.41115e-05	0.98613	2.27323e-14	0.998172	0.000696445	0.970927	NA	NA
SENP7	1.8073e-07	0.000104264	-5.21814	Kidney_Cortex	1.17277e-15	2.60092e-12	8.00728	Brain_Substantia_nigra	2.14273e-06	0.00182877	4.73947	NA	NA	NA	1	1	1	0	3	5.27497	0.339093	8.57696	-0.0517241	4.82283	-0.70297	NA	NA	1.3278e-07	0.73454	9.7417e-18	0.958749	1.41538e-06	0.482074	NA	NA	7.41115e-05	0.98613	2.27323e-14	0.998172	0.00131015	0.969803	NA	NA
SENP7	1.8073e-07	0.000104264	-5.21814	Kidney_Cortex	1.17277e-15	2.60092e-12	8.00728	Breast_Mammary_Tissue	6.98033e-09	8.79339e-06	5.7914	NA	NA	NA	1	1	1	0	3	5.27497	0.339093	8.57696	-0.0517241	6.00145	-0.519948	NA	NA	1.3278e-07	0.73454	9.7417e-18	0.958749	1.9556e-09	0.6031	NA	NA	7.41115e-05	0.98613	2.27323e-14	0.998172	2.80292e-06	0.98037	NA	NA
SENP7	1.8073e-07	0.000104264	-5.21814	Kidney_Cortex	1.17277e-15	2.60092e-12	8.00728	Cells_Cultured_fibroblasts	5.9635e-07	0.000423191	4.9924	NA	NA	NA	1	1	1	0	3	5.27497	0.339093	8.57696	-0.0517241	5.14551	-0.581611	NA	NA	1.3278e-07	0.73454	9.7417e-18	0.958749	2.66801e-07	0.560829	NA	NA	7.41115e-05	0.98613	2.27323e-14	0.998172	0.000215777	0.971652	NA	NA
SENP7	1.8073e-07	0.000104264	-5.21814	Kidney_Cortex	1.17277e-15	2.60092e-12	8.00728	Cells_EBV-transformed_lymphocytes	1.04221e-06	0.000934989	-4.8835	NA	NA	NA	1	1	1	0	3	5.27497	0.339093	8.57696	-0.0517241	-4.96929	0.70297	NA	NA	1.3278e-07	0.73454	9.7417e-18	0.958749	6.71979e-07	0.482074	NA	NA	7.41115e-05	0.98613	2.27323e-14	0.998172	0.00056715	0.955742	NA	NA
SENP7	1.8073e-07	0.000104264	-5.21814	Kidney_Cortex	1.17277e-15	2.60092e-12	8.00728	Colon_Sigmoid	2.6284e-08	3.86494e-05	5.56454	NA	NA	NA	1	1	1	0	3	5.27497	0.339093	8.57696	-0.0517241	5.73622	-0.591632	NA	NA	1.3278e-07	0.73454	9.7417e-18	0.958749	9.68128e-09	0.554097	NA	NA	7.41115e-05	0.98613	2.27323e-14	0.998172	1.53388e-05	0.979354	NA	NA
SENP7	1.8073e-07	0.000104264	-5.21814	Kidney_Cortex	1.17277e-15	2.60092e-12	8.00728	Colon_Transverse	8.90741e-08	8.95222e-05	-5.34771	NA	NA	NA	1	1	1	0	3	5.27497	0.339093	8.57696	-0.0517241	-5.38737	0.894458	NA	NA	1.3278e-07	0.73454	9.7417e-18	0.958749	7.14968e-08	0.371077	NA	NA	7.41115e-05	0.98613	2.27323e-14	0.998172	6.39703e-05	0.95669	NA	NA
SENP7	1.8073e-07	0.000104264	-5.21814	Kidney_Cortex	1.17277e-15	2.60092e-12	8.00728	Esophagus_Gastroesophageal_Junction	1.05858e-07	0.000121064	-5.31637	NA	NA	NA	1	1	1	0	3	5.27497	0.339093	8.57696	-0.0517241	-5.35785	0.90353	NA	NA	1.3278e-07	0.73454	9.7417e-18	0.958749	8.42175e-08	0.366245	NA	NA	7.41115e-05	0.98613	2.27323e-14	0.998172	8.9439e-05	0.951934	NA	NA
SENP7	1.8073e-07	0.000104264	-5.21814	Kidney_Cortex	1.17277e-15	2.60092e-12	8.00728	Esophagus_Mucosa	1.83005e-06	0.00112762	4.77134	NA	NA	NA	1	1	1	0	3	5.27497	0.339093	8.57696	-0.0517241	4.86135	-0.693069	NA	NA	1.3278e-07	0.73454	9.7417e-18	0.958749	1.16589e-06	0.488266	NA	NA	7.41115e-05	0.98613	2.27323e-14	0.998172	0.000694729	0.976104	NA	NA
SENP7	1.8073e-07	0.000104264	-5.21814	Kidney_Cortex	1.17277e-15	2.60092e-12	8.00728	Esophagus_Muscularis	7.39181e-08	8.6654e-05	-5.38138	NA	NA	NA	1	1	1	0	3	5.27497	0.339093	8.57696	-0.0517241	-5.41549	0.913405	NA	NA	1.3278e-07	0.73454	9.7417e-18	0.958749	6.11223e-08	0.36103	NA	NA	7.41115e-05	0.98613	2.27323e-14	0.998172	6.02889e-05	0.955879	NA	NA
SENP7	1.8073e-07	0.000104264	-5.21814	Kidney_Cortex	1.17277e-15	2.60092e-12	8.00728	Heart_Atrial_Appendage	2.01319e-06	0.00135886	-4.7521	NA	NA	NA	1	1	1	0	3	5.27497	0.339093	8.57696	-0.0517241	-4.84089	0.693069	NA	NA	1.3278e-07	0.73454	9.7417e-18	0.958749	1.29261e-06	0.488266	NA	NA	7.41115e-05	0.98613	2.27323e-14	0.998172	0.000802407	0.969115	NA	NA
SENP7	1.8073e-07	0.000104264	-5.21814	Kidney_Cortex	1.17277e-15	2.60092e-12	8.00728	Heart_Left_Ventricle	2.14349e-06	0.00143727	-4.7394	NA	NA	NA	1	1	1	0	3	5.27497	0.339093	8.57696	-0.0517241	-4.83358	0.673267	NA	NA	1.3278e-07	0.73454	9.7417e-18	0.958749	1.34098e-06	0.500777	NA	NA	7.41115e-05	0.98613	2.27323e-14	0.998172	0.000850655	0.971817	NA	NA
SENP7	1.8073e-07	0.000104264	-5.21814	Kidney_Cortex	1.17277e-15	2.60092e-12	8.00728	Lung	1.13828e-06	0.000826224	-4.86609	NA	NA	NA	1	1	1	0	3	5.27497	0.339093	8.57696	-0.0517241	-4.9591	0.673267	NA	NA	1.3278e-07	0.73454	9.7417e-18	0.958749	7.0822e-07	0.500777	NA	NA	7.41115e-05	0.98613	2.27323e-14	0.998172	0.00046145	0.9754	NA	NA
SENP7	1.8073e-07	0.000104264	-5.21814	Kidney_Cortex	1.17277e-15	2.60092e-12	8.00728	Minor_Salivary_Gland	1.04221e-06	0.000685606	-4.8835	NA	NA	NA	1	1	1	0	3	5.27497	0.339093	8.57696	-0.0517241	-4.96929	0.70297	NA	NA	1.3278e-07	0.73454	9.7417e-18	0.958749	6.71979e-07	0.482074	NA	NA	7.41115e-05	0.98613	2.27323e-14	0.998172	0.000417215	0.972943	NA	NA
SENP7	1.8073e-07	0.000104264	-5.21814	Kidney_Cortex	1.17277e-15	2.60092e-12	8.00728	Muscle_Skeletal	1.95957e-06	0.0011729	-4.75755	NA	NA	NA	1	1	1	0	3	5.27497	0.339093	8.57696	-0.0517241	-4.87308	0.623762	NA	NA	1.3278e-07	0.73454	9.7417e-18	0.958749	1.09871e-06	0.532784	NA	NA	7.41115e-05	0.98613	2.27323e-14	0.998172	0.00066002	0.971767	NA	NA
SENP7	1.8073e-07	0.000104264	-5.21814	Kidney_Cortex	1.17277e-15	2.60092e-12	8.00728	Nerve_Tibial	2.01319e-06	0.0015971	-4.7521	NA	NA	NA	1	1	1	0	3	5.27497	0.339093	8.57696	-0.0517241	-4.84089	0.693069	NA	NA	1.3278e-07	0.73454	9.7417e-18	0.958749	1.29261e-06	0.488266	NA	NA	7.41115e-05	0.98613	2.27323e-14	0.998172	0.000976341	0.967999	NA	NA
SENP7	1.8073e-07	0.000104264	-5.21814	Kidney_Cortex	1.17277e-15	2.60092e-12	8.00728	Ovary	1.04221e-06	0.000617596	-4.8835	NA	NA	NA	1	1	1	0	3	5.27497	0.339093	8.57696	-0.0517241	-4.96929	0.70297	NA	NA	1.3278e-07	0.73454	9.7417e-18	0.958749	6.71979e-07	0.482074	NA	NA	7.41115e-05	0.98613	2.27323e-14	0.998172	0.000425587	0.96837	NA	NA
SENP7	1.8073e-07	0.000104264	-5.21814	Kidney_Cortex	1.17277e-15	2.60092e-12	8.00728	Pancreas	1.13828e-06	0.00087159	-4.86609	NA	NA	NA	1	1	1	0	3	5.27497	0.339093	8.57696	-0.0517241	-4.9591	0.673267	NA	NA	1.3278e-07	0.73454	9.7417e-18	0.958749	7.0822e-07	0.500777	NA	NA	7.41115e-05	0.98613	2.27323e-14	0.998172	0.00055842	0.982762	NA	NA
SENP7	1.8073e-07	0.000104264	-5.21814	Kidney_Cortex	1.17277e-15	2.60092e-12	8.00728	Pituitary	1.13828e-06	0.000962516	-4.86609	NA	NA	NA	1	1	1	0	3	5.27497	0.339093	8.57696	-0.0517241	-4.9591	0.673267	NA	NA	1.3278e-07	0.73454	9.7417e-18	0.958749	7.0822e-07	0.500777	NA	NA	7.41115e-05	0.98613	2.27323e-14	0.998172	0.000586924	0.968743	NA	NA
SENP7	1.8073e-07	0.000104264	-5.21814	Kidney_Cortex	1.17277e-15	2.60092e-12	8.00728	Prostate	2.14273e-06	0.00138613	-4.73947	NA	NA	NA	1	1	1	0	3	5.27497	0.339093	8.57696	-0.0517241	-4.82283	0.70297	NA	NA	1.3278e-07	0.73454	9.7417e-18	0.958749	1.41538e-06	0.482074	NA	NA	7.41115e-05	0.98613	2.27323e-14	0.998172	0.000857747	0.971328	NA	NA
SENP7	1.8073e-07	0.000104264	-5.21814	Kidney_Cortex	1.17277e-15	2.60092e-12	8.00728	Skin_Not_Sun_Exposed_Suprapubic	1.04221e-06	0.000718601	-4.8835	NA	NA	NA	1	1	1	0	3	5.27497	0.339093	8.57696	-0.0517241	-4.96929	0.70297	NA	NA	1.3278e-07	0.73454	9.7417e-18	0.958749	6.71979e-07	0.482074	NA	NA	7.41115e-05	0.98613	2.27323e-14	0.998172	0.000485984	0.973155	NA	NA
SENP7	1.8073e-07	0.000104264	-5.21814	Kidney_Cortex	1.17277e-15	2.60092e-12	8.00728	Skin_Sun_Exposed_Lower_leg	1.04221e-06	0.000868522	-4.8835	NA	NA	NA	1	1	1	0	3	5.27497	0.339093	8.57696	-0.0517241	-4.96929	0.70297	NA	NA	1.3278e-07	0.73454	9.7417e-18	0.958749	6.71979e-07	0.482074	NA	NA	7.41115e-05	0.98613	2.27323e-14	0.998172	0.000561529	0.97253	NA	NA
SENP7	1.8073e-07	0.000104264	-5.21814	Kidney_Cortex	1.17277e-15	2.60092e-12	8.00728	Small_Intestine_Terminal_Ileum	1.95957e-06	0.00160214	-4.75755	NA	NA	NA	1	1	1	0	3	5.27497	0.339093	8.57696	-0.0517241	-3.30608	0.623762	NA	NA	1.3278e-07	0.73454	9.7417e-18	0.958749	0.000946101	0.532784	NA	NA	7.41115e-05	0.98613	2.27323e-14	0.998172	0.164218	0.976589	NA	NA
SENP7	1.8073e-07	0.000104264	-5.21814	Kidney_Cortex	1.17277e-15	2.60092e-12	8.00728	Spleen	1.19164e-07	0.000153299	-5.29477	NA	NA	NA	1	1	1	0	3	5.27497	0.339093	8.57696	-0.0517241	-5.33828	0.875857	NA	NA	1.3278e-07	0.73454	9.7417e-18	0.958749	9.38303e-08	0.381108	NA	NA	7.41115e-05	0.98613	2.27323e-14	0.998172	0.000110404	0.961943	NA	NA
SENP7	1.8073e-07	0.000104264	-5.21814	Kidney_Cortex	1.17277e-15	2.60092e-12	8.00728	Stomach	8.59169e-08	7.09447e-05	-5.35424	NA	NA	NA	1	1	1	0	3	5.27497	0.339093	8.57696	-0.0517241	-5.38928	0.906269	NA	NA	1.3278e-07	0.73454	9.7417e-18	0.958749	7.07412e-08	0.364793	NA	NA	7.41115e-05	0.98613	2.27323e-14	0.998172	6.81308e-05	0.955483	NA	NA
SENP7	1.8073e-07	0.000104264	-5.21814	Kidney_Cortex	1.17277e-15	2.60092e-12	8.00728	Testis	1.74663e-06	0.00152108	4.78073	NA	NA	NA	1	1	1	0	3	5.27497	0.339093	8.57696	-0.0517241	4.87184	-0.693069	NA	NA	1.3278e-07	0.73454	9.7417e-18	0.958749	1.10561e-06	0.488266	NA	NA	7.41115e-05	0.98613	2.27323e-14	0.998172	0.000874145	0.958277	NA	NA
SENP7	1.8073e-07	0.000104264	-5.21814	Kidney_Cortex	1.17277e-15	2.60092e-12	8.00728	Thyroid	1.13828e-06	0.00075042	-4.86609	NA	NA	NA	1	1	1	0	3	5.27497	0.339093	8.57696	-0.0517241	-4.9591	0.673267	NA	NA	1.3278e-07	0.73454	9.7417e-18	0.958749	7.0822e-07	0.500777	NA	NA	7.41115e-05	0.98613	2.27323e-14	0.998172	0.000463416	0.973526	NA	NA
SENP7	1.8073e-07	0.000104264	-5.21814	Kidney_Cortex	1.17277e-15	2.60092e-12	8.00728	Uterus	1.74663e-06	0.000980551	4.78073	NA	NA	NA	1	1	1	0	3	5.27497	0.339093	8.57696	-0.0517241	4.87184	-0.693069	NA	NA	1.3278e-07	0.73454	9.7417e-18	0.958749	1.10561e-06	0.488266	NA	NA	7.41115e-05	0.98613	2.27323e-14	0.998172	0.000635359	0.969909	NA	NA
SENP7	1.8073e-07	0.000104264	-5.21814	Kidney_Cortex	1.17277e-15	2.60092e-12	8.00728	Vagina	1.04221e-06	0.000667178	-4.8835	NA	NA	NA	1	1	1	0	3	5.27497	0.339093	8.57696	-0.0517241	-4.96929	0.70297	NA	NA	1.3278e-07	0.73454	9.7417e-18	0.958749	6.71979e-07	0.482074	NA	NA	7.41115e-05	0.98613	2.27323e-14	0.998172	0.000453414	0.970299	NA	NA
SENP7	1.8073e-07	0.000104264	-5.21814	Kidney_Cortex	1.17277e-15	2.60092e-12	8.00728	smultixcan	4.68921e-08	4.39038e-05	-0.402108	NA	NA	NA	1	1	1	0	3	5.27497	0.339093	8.57696	-0.0517241	-0.467319	-0.0788774	NA	NA	1.3278e-07	0.73454	9.7417e-18	0.958749	1.52289e-08	0.811805	NA	NA	7.41115e-05	0.98613	2.27323e-14	0.998172	1.59891e-05	0.989259	NA	NA
SENP7	1.8073e-07	0.000104264	-5.21814	Liver	1.27622e-12	3.34338e-09	7.09686	Adipose_Subcutaneous	1.50732e-07	0.000146718	-5.25166	NA	NA	NA	1	1	1	0	3	5.27497	0.339093	7.43817	-0.47564	-5.30669	0.841465	NA	NA	1.3278e-07	0.73454	1.02087e-13	0.634331	1.11633e-07	0.400087	NA	NA	7.41115e-05	0.98613	2.2308e-10	0.976159	9.47545e-05	0.953917	NA	NA
SENP7	1.8073e-07	0.000104264	-5.21814	Liver	1.27622e-12	3.34338e-09	7.09686	Adipose_Visceral_Omentum	2.01319e-06	0.00143795	-4.7521	NA	NA	NA	1	1	1	0	3	5.27497	0.339093	7.43817	-0.47564	-4.84089	0.693069	NA	NA	1.3278e-07	0.73454	1.02087e-13	0.634331	1.29261e-06	0.488266	NA	NA	7.41115e-05	0.98613	2.2308e-10	0.976159	0.000852691	0.966689	NA	NA
SENP7	1.8073e-07	0.000104264	-5.21814	Liver	1.27622e-12	3.34338e-09	7.09686	Adrenal_Gland	1.13828e-06	0.000736569	-4.86609	NA	NA	NA	1	1	1	0	3	5.27497	0.339093	7.43817	-0.47564	-4.9591	0.673267	NA	NA	1.3278e-07	0.73454	1.02087e-13	0.634331	7.0822e-07	0.500777	NA	NA	7.41115e-05	0.98613	2.2308e-10	0.976159	0.000467964	0.973432	NA	NA
SENP7	1.8073e-07	0.000104264	-5.21814	Liver	1.27622e-12	3.34338e-09	7.09686	Artery_Aorta	3.50674e-08	3.95309e-05	5.51405	NA	NA	NA	1	1	1	0	3	5.27497	0.339093	7.43817	-0.47564	5.68585	-0.581117	NA	NA	1.3278e-07	0.73454	1.02087e-13	0.634331	1.30162e-08	0.561162	NA	NA	7.41115e-05	0.98613	2.2308e-10	0.976159	1.56787e-05	0.97549	NA	NA
SENP7	1.8073e-07	0.000104264	-5.21814	Liver	1.27622e-12	3.34338e-09	7.09686	Artery_Coronary	8.67919e-07	0.000649079	4.91944	NA	NA	NA	1	1	1	0	3	5.27497	0.339093	7.43817	-0.47564	5.01779	-0.701082	NA	NA	1.3278e-07	0.73454	1.02087e-13	0.634331	5.22704e-07	0.483252	NA	NA	7.41115e-05	0.98613	2.2308e-10	0.976159	0.000422985	0.960877	NA	NA
SENP7	1.8073e-07	0.000104264	-5.21814	Liver	1.27622e-12	3.34338e-09	7.09686	Artery_Tibial	1.13828e-06	0.000762741	-4.86609	NA	NA	NA	1	1	1	0	3	5.27497	0.339093	7.43817	-0.47564	-4.9591	0.673267	NA	NA	1.3278e-07	0.73454	1.02087e-13	0.634331	7.0822e-07	0.500777	NA	NA	7.41115e-05	0.98613	2.2308e-10	0.976159	0.000497743	0.972833	NA	NA
SENP7	1.8073e-07	0.000104264	-5.21814	Liver	1.27622e-12	3.34338e-09	7.09686	Brain_Amygdala	2.31782e-06	0.00268954	4.72353	NA	NA	NA	1	1	1	0	3	5.27497	0.339093	7.43817	-0.47564	4.79378	-0.732673	NA	NA	1.3278e-07	0.73454	1.02087e-13	0.634331	1.6367e-06	0.463758	NA	NA	7.41115e-05	0.98613	2.2308e-10	0.976159	0.00165135	0.974211	NA	NA
SENP7	1.8073e-07	0.000104264	-5.21814	Liver	1.27622e-12	3.34338e-09	7.09686	Brain_Anterior_cingulate_cortex_BA24	3.16779e-09	1.76137e-05	5.92266	NA	NA	NA	1	1	1	0	3	5.27497	0.339093	7.43817	-0.47564	6.15378	-0.481962	NA	NA	1.3278e-07	0.73454	1.02087e-13	0.634331	7.56591e-10	0.629833	NA	NA	7.41115e-05	0.98613	2.2308e-10	0.976159	3.4723e-06	0.976341	NA	NA
SENP7	1.8073e-07	0.000104264	-5.21814	Liver	1.27622e-12	3.34338e-09	7.09686	Brain_Caudate_basal_ganglia	2.31782e-06	0.00250294	4.72353	NA	NA	NA	1	1	1	0	3	5.27497	0.339093	7.43817	-0.47564	4.79378	-0.732673	NA	NA	1.3278e-07	0.73454	1.02087e-13	0.634331	1.6367e-06	0.463758	NA	NA	7.41115e-05	0.98613	2.2308e-10	0.976159	0.0015502	0.969711	NA	NA
SENP7	1.8073e-07	0.000104264	-5.21814	Liver	1.27622e-12	3.34338e-09	7.09686	Brain_Cerebellar_Hemisphere	1.13828e-06	0.00100386	-4.86609	NA	NA	NA	1	1	1	0	3	5.27497	0.339093	7.43817	-0.47564	-4.9591	0.673267	NA	NA	1.3278e-07	0.73454	1.02087e-13	0.634331	7.0822e-07	0.500777	NA	NA	7.41115e-05	0.98613	2.2308e-10	0.976159	0.000643165	0.965337	NA	NA
SENP7	1.8073e-07	0.000104264	-5.21814	Liver	1.27622e-12	3.34338e-09	7.09686	Brain_Cerebellum	1.04221e-06	0.000920442	-4.8835	NA	NA	NA	1	1	1	0	3	5.27497	0.339093	7.43817	-0.47564	-4.96929	0.70297	NA	NA	1.3278e-07	0.73454	1.02087e-13	0.634331	6.71979e-07	0.482074	NA	NA	7.41115e-05	0.98613	2.2308e-10	0.976159	0.00062784	0.965662	NA	NA
SENP7	1.8073e-07	0.000104264	-5.21814	Liver	1.27622e-12	3.34338e-09	7.09686	Brain_Cortex	1.13828e-06	0.00100047	-4.86609	NA	NA	NA	1	1	1	0	3	5.27497	0.339093	7.43817	-0.47564	-4.9591	0.673267	NA	NA	1.3278e-07	0.73454	1.02087e-13	0.634331	7.0822e-07	0.500777	NA	NA	7.41115e-05	0.98613	2.2308e-10	0.976159	0.000661737	0.965752	NA	NA
SENP7	1.8073e-07	0.000104264	-5.21814	Liver	1.27622e-12	3.34338e-09	7.09686	Brain_Frontal_Cortex_BA9	1.74663e-06	0.00172099	4.78073	NA	NA	NA	1	1	1	0	3	5.27497	0.339093	7.43817	-0.47564	4.87184	-0.693069	NA	NA	1.3278e-07	0.73454	1.02087e-13	0.634331	1.10561e-06	0.488266	NA	NA	7.41115e-05	0.98613	2.2308e-10	0.976159	0.000935238	0.963673	NA	NA
SENP7	1.8073e-07	0.000104264	-5.21814	Liver	1.27622e-12	3.34338e-09	7.09686	Brain_Hippocampus	2.14273e-06	0.00194437	4.73947	NA	NA	NA	1	1	1	0	3	5.27497	0.339093	7.43817	-0.47564	4.82283	-0.70297	NA	NA	1.3278e-07	0.73454	1.02087e-13	0.634331	1.41538e-06	0.482074	NA	NA	7.41115e-05	0.98613	2.2308e-10	0.976159	0.00117792	0.970675	NA	NA
SENP7	1.8073e-07	0.000104264	-5.21814	Liver	1.27622e-12	3.34338e-09	7.09686	Brain_Nucleus_accumbens_basal_ganglia	2.67248e-10	2.04678e-06	6.31668	NA	NA	NA	1	1	1	0	3	5.27497	0.339093	7.43817	-0.47564	6.76343	0.00783587	NA	NA	1.3278e-07	0.73454	1.02087e-13	0.634331	1.3476e-11	0.993748	NA	NA	7.41115e-05	0.98613	2.2308e-10	0.976159	1.75579e-07	0.999078	NA	NA
SENP7	1.8073e-07	0.000104264	-5.21814	Liver	1.27622e-12	3.34338e-09	7.09686	Brain_Putamen_basal_ganglia	1.83005e-06	0.00174706	4.77134	NA	NA	NA	1	1	1	0	3	5.27497	0.339093	7.43817	-0.47564	4.86135	-0.693069	NA	NA	1.3278e-07	0.73454	1.02087e-13	0.634331	1.16589e-06	0.488266	NA	NA	7.41115e-05	0.98613	2.2308e-10	0.976159	0.000943078	0.962291	NA	NA
SENP7	1.8073e-07	0.000104264	-5.21814	Liver	1.27622e-12	3.34338e-09	7.09686	Brain_Spinal_cord_cervical_c-1	1.04221e-06	0.0010469	-4.8835	NA	NA	NA	1	1	1	0	3	5.27497	0.339093	7.43817	-0.47564	-4.96929	0.70297	NA	NA	1.3278e-07	0.73454	1.02087e-13	0.634331	6.71979e-07	0.482074	NA	NA	7.41115e-05	0.98613	2.2308e-10	0.976159	0.000696445	0.970927	NA	NA
SENP7	1.8073e-07	0.000104264	-5.21814	Liver	1.27622e-12	3.34338e-09	7.09686	Brain_Substantia_nigra	2.14273e-06	0.00182877	4.73947	NA	NA	NA	1	1	1	0	3	5.27497	0.339093	7.43817	-0.47564	4.82283	-0.70297	NA	NA	1.3278e-07	0.73454	1.02087e-13	0.634331	1.41538e-06	0.482074	NA	NA	7.41115e-05	0.98613	2.2308e-10	0.976159	0.00131015	0.969803	NA	NA
SENP7	1.8073e-07	0.000104264	-5.21814	Liver	1.27622e-12	3.34338e-09	7.09686	Breast_Mammary_Tissue	6.98033e-09	8.79339e-06	5.7914	NA	NA	NA	1	1	1	0	3	5.27497	0.339093	7.43817	-0.47564	6.00145	-0.519948	NA	NA	1.3278e-07	0.73454	1.02087e-13	0.634331	1.9556e-09	0.6031	NA	NA	7.41115e-05	0.98613	2.2308e-10	0.976159	2.80292e-06	0.98037	NA	NA
SENP7	1.8073e-07	0.000104264	-5.21814	Liver	1.27622e-12	3.34338e-09	7.09686	Cells_Cultured_fibroblasts	5.9635e-07	0.000423191	4.9924	NA	NA	NA	1	1	1	0	3	5.27497	0.339093	7.43817	-0.47564	5.14551	-0.581611	NA	NA	1.3278e-07	0.73454	1.02087e-13	0.634331	2.66801e-07	0.560829	NA	NA	7.41115e-05	0.98613	2.2308e-10	0.976159	0.000215777	0.971652	NA	NA
SENP7	1.8073e-07	0.000104264	-5.21814	Liver	1.27622e-12	3.34338e-09	7.09686	Cells_EBV-transformed_lymphocytes	1.04221e-06	0.000934989	-4.8835	NA	NA	NA	1	1	1	0	3	5.27497	0.339093	7.43817	-0.47564	-4.96929	0.70297	NA	NA	1.3278e-07	0.73454	1.02087e-13	0.634331	6.71979e-07	0.482074	NA	NA	7.41115e-05	0.98613	2.2308e-10	0.976159	0.00056715	0.955742	NA	NA
SENP7	1.8073e-07	0.000104264	-5.21814	Liver	1.27622e-12	3.34338e-09	7.09686	Colon_Sigmoid	2.6284e-08	3.86494e-05	5.56454	NA	NA	NA	1	1	1	0	3	5.27497	0.339093	7.43817	-0.47564	5.73622	-0.591632	NA	NA	1.3278e-07	0.73454	1.02087e-13	0.634331	9.68128e-09	0.554097	NA	NA	7.41115e-05	0.98613	2.2308e-10	0.976159	1.53388e-05	0.979354	NA	NA
SENP7	1.8073e-07	0.000104264	-5.21814	Liver	1.27622e-12	3.34338e-09	7.09686	Colon_Transverse	8.90741e-08	8.95222e-05	-5.34771	NA	NA	NA	1	1	1	0	3	5.27497	0.339093	7.43817	-0.47564	-5.38737	0.894458	NA	NA	1.3278e-07	0.73454	1.02087e-13	0.634331	7.14968e-08	0.371077	NA	NA	7.41115e-05	0.98613	2.2308e-10	0.976159	6.39703e-05	0.95669	NA	NA
SENP7	1.8073e-07	0.000104264	-5.21814	Liver	1.27622e-12	3.34338e-09	7.09686	Esophagus_Gastroesophageal_Junction	1.05858e-07	0.000121064	-5.31637	NA	NA	NA	1	1	1	0	3	5.27497	0.339093	7.43817	-0.47564	-5.35785	0.90353	NA	NA	1.3278e-07	0.73454	1.02087e-13	0.634331	8.42175e-08	0.366245	NA	NA	7.41115e-05	0.98613	2.2308e-10	0.976159	8.9439e-05	0.951934	NA	NA
SENP7	1.8073e-07	0.000104264	-5.21814	Liver	1.27622e-12	3.34338e-09	7.09686	Esophagus_Mucosa	1.83005e-06	0.00112762	4.77134	NA	NA	NA	1	1	1	0	3	5.27497	0.339093	7.43817	-0.47564	4.86135	-0.693069	NA	NA	1.3278e-07	0.73454	1.02087e-13	0.634331	1.16589e-06	0.488266	NA	NA	7.41115e-05	0.98613	2.2308e-10	0.976159	0.000694729	0.976104	NA	NA
SENP7	1.8073e-07	0.000104264	-5.21814	Liver	1.27622e-12	3.34338e-09	7.09686	Esophagus_Muscularis	7.39181e-08	8.6654e-05	-5.38138	NA	NA	NA	1	1	1	0	3	5.27497	0.339093	7.43817	-0.47564	-5.41549	0.913405	NA	NA	1.3278e-07	0.73454	1.02087e-13	0.634331	6.11223e-08	0.36103	NA	NA	7.41115e-05	0.98613	2.2308e-10	0.976159	6.02889e-05	0.955879	NA	NA
SENP7	1.8073e-07	0.000104264	-5.21814	Liver	1.27622e-12	3.34338e-09	7.09686	Heart_Atrial_Appendage	2.01319e-06	0.00135886	-4.7521	NA	NA	NA	1	1	1	0	3	5.27497	0.339093	7.43817	-0.47564	-4.84089	0.693069	NA	NA	1.3278e-07	0.73454	1.02087e-13	0.634331	1.29261e-06	0.488266	NA	NA	7.41115e-05	0.98613	2.2308e-10	0.976159	0.000802407	0.969115	NA	NA
SENP7	1.8073e-07	0.000104264	-5.21814	Liver	1.27622e-12	3.34338e-09	7.09686	Heart_Left_Ventricle	2.14349e-06	0.00143727	-4.7394	NA	NA	NA	1	1	1	0	3	5.27497	0.339093	7.43817	-0.47564	-4.83358	0.673267	NA	NA	1.3278e-07	0.73454	1.02087e-13	0.634331	1.34098e-06	0.500777	NA	NA	7.41115e-05	0.98613	2.2308e-10	0.976159	0.000850655	0.971817	NA	NA
SENP7	1.8073e-07	0.000104264	-5.21814	Liver	1.27622e-12	3.34338e-09	7.09686	Lung	1.13828e-06	0.000826224	-4.86609	NA	NA	NA	1	1	1	0	3	5.27497	0.339093	7.43817	-0.47564	-4.9591	0.673267	NA	NA	1.3278e-07	0.73454	1.02087e-13	0.634331	7.0822e-07	0.500777	NA	NA	7.41115e-05	0.98613	2.2308e-10	0.976159	0.00046145	0.9754	NA	NA
SENP7	1.8073e-07	0.000104264	-5.21814	Liver	1.27622e-12	3.34338e-09	7.09686	Minor_Salivary_Gland	1.04221e-06	0.000685606	-4.8835	NA	NA	NA	1	1	1	0	3	5.27497	0.339093	7.43817	-0.47564	-4.96929	0.70297	NA	NA	1.3278e-07	0.73454	1.02087e-13	0.634331	6.71979e-07	0.482074	NA	NA	7.41115e-05	0.98613	2.2308e-10	0.976159	0.000417215	0.972943	NA	NA
SENP7	1.8073e-07	0.000104264	-5.21814	Liver	1.27622e-12	3.34338e-09	7.09686	Muscle_Skeletal	1.95957e-06	0.0011729	-4.75755	NA	NA	NA	1	1	1	0	3	5.27497	0.339093	7.43817	-0.47564	-4.87308	0.623762	NA	NA	1.3278e-07	0.73454	1.02087e-13	0.634331	1.09871e-06	0.532784	NA	NA	7.41115e-05	0.98613	2.2308e-10	0.976159	0.00066002	0.971767	NA	NA
SENP7	1.8073e-07	0.000104264	-5.21814	Liver	1.27622e-12	3.34338e-09	7.09686	Nerve_Tibial	2.01319e-06	0.0015971	-4.7521	NA	NA	NA	1	1	1	0	3	5.27497	0.339093	7.43817	-0.47564	-4.84089	0.693069	NA	NA	1.3278e-07	0.73454	1.02087e-13	0.634331	1.29261e-06	0.488266	NA	NA	7.41115e-05	0.98613	2.2308e-10	0.976159	0.000976341	0.967999	NA	NA
SENP7	1.8073e-07	0.000104264	-5.21814	Liver	1.27622e-12	3.34338e-09	7.09686	Ovary	1.04221e-06	0.000617596	-4.8835	NA	NA	NA	1	1	1	0	3	5.27497	0.339093	7.43817	-0.47564	-4.96929	0.70297	NA	NA	1.3278e-07	0.73454	1.02087e-13	0.634331	6.71979e-07	0.482074	NA	NA	7.41115e-05	0.98613	2.2308e-10	0.976159	0.000425587	0.96837	NA	NA
SENP7	1.8073e-07	0.000104264	-5.21814	Liver	1.27622e-12	3.34338e-09	7.09686	Pancreas	1.13828e-06	0.00087159	-4.86609	NA	NA	NA	1	1	1	0	3	5.27497	0.339093	7.43817	-0.47564	-4.9591	0.673267	NA	NA	1.3278e-07	0.73454	1.02087e-13	0.634331	7.0822e-07	0.500777	NA	NA	7.41115e-05	0.98613	2.2308e-10	0.976159	0.00055842	0.982762	NA	NA
SENP7	1.8073e-07	0.000104264	-5.21814	Liver	1.27622e-12	3.34338e-09	7.09686	Pituitary	1.13828e-06	0.000962516	-4.86609	NA	NA	NA	1	1	1	0	3	5.27497	0.339093	7.43817	-0.47564	-4.9591	0.673267	NA	NA	1.3278e-07	0.73454	1.02087e-13	0.634331	7.0822e-07	0.500777	NA	NA	7.41115e-05	0.98613	2.2308e-10	0.976159	0.000586924	0.968743	NA	NA
SENP7	1.8073e-07	0.000104264	-5.21814	Liver	1.27622e-12	3.34338e-09	7.09686	Prostate	2.14273e-06	0.00138613	-4.73947	NA	NA	NA	1	1	1	0	3	5.27497	0.339093	7.43817	-0.47564	-4.82283	0.70297	NA	NA	1.3278e-07	0.73454	1.02087e-13	0.634331	1.41538e-06	0.482074	NA	NA	7.41115e-05	0.98613	2.2308e-10	0.976159	0.000857747	0.971328	NA	NA
SENP7	1.8073e-07	0.000104264	-5.21814	Liver	1.27622e-12	3.34338e-09	7.09686	Skin_Not_Sun_Exposed_Suprapubic	1.04221e-06	0.000718601	-4.8835	NA	NA	NA	1	1	1	0	3	5.27497	0.339093	7.43817	-0.47564	-4.96929	0.70297	NA	NA	1.3278e-07	0.73454	1.02087e-13	0.634331	6.71979e-07	0.482074	NA	NA	7.41115e-05	0.98613	2.2308e-10	0.976159	0.000485984	0.973155	NA	NA
SENP7	1.8073e-07	0.000104264	-5.21814	Liver	1.27622e-12	3.34338e-09	7.09686	Skin_Sun_Exposed_Lower_leg	1.04221e-06	0.000868522	-4.8835	NA	NA	NA	1	1	1	0	3	5.27497	0.339093	7.43817	-0.47564	-4.96929	0.70297	NA	NA	1.3278e-07	0.73454	1.02087e-13	0.634331	6.71979e-07	0.482074	NA	NA	7.41115e-05	0.98613	2.2308e-10	0.976159	0.000561529	0.97253	NA	NA
SENP7	1.8073e-07	0.000104264	-5.21814	Liver	1.27622e-12	3.34338e-09	7.09686	Small_Intestine_Terminal_Ileum	1.95957e-06	0.00160214	-4.75755	NA	NA	NA	1	1	1	0	3	5.27497	0.339093	7.43817	-0.47564	-3.30608	0.623762	NA	NA	1.3278e-07	0.73454	1.02087e-13	0.634331	0.000946101	0.532784	NA	NA	7.41115e-05	0.98613	2.2308e-10	0.976159	0.164218	0.976589	NA	NA
SENP7	1.8073e-07	0.000104264	-5.21814	Liver	1.27622e-12	3.34338e-09	7.09686	Spleen	1.19164e-07	0.000153299	-5.29477	NA	NA	NA	1	1	1	0	3	5.27497	0.339093	7.43817	-0.47564	-5.33828	0.875857	NA	NA	1.3278e-07	0.73454	1.02087e-13	0.634331	9.38303e-08	0.381108	NA	NA	7.41115e-05	0.98613	2.2308e-10	0.976159	0.000110404	0.961943	NA	NA
SENP7	1.8073e-07	0.000104264	-5.21814	Liver	1.27622e-12	3.34338e-09	7.09686	Stomach	8.59169e-08	7.09447e-05	-5.35424	NA	NA	NA	1	1	1	0	3	5.27497	0.339093	7.43817	-0.47564	-5.38928	0.906269	NA	NA	1.3278e-07	0.73454	1.02087e-13	0.634331	7.07412e-08	0.364793	NA	NA	7.41115e-05	0.98613	2.2308e-10	0.976159	6.81308e-05	0.955483	NA	NA
SENP7	1.8073e-07	0.000104264	-5.21814	Liver	1.27622e-12	3.34338e-09	7.09686	Testis	1.74663e-06	0.00152108	4.78073	NA	NA	NA	1	1	1	0	3	5.27497	0.339093	7.43817	-0.47564	4.87184	-0.693069	NA	NA	1.3278e-07	0.73454	1.02087e-13	0.634331	1.10561e-06	0.488266	NA	NA	7.41115e-05	0.98613	2.2308e-10	0.976159	0.000874145	0.958277	NA	NA
SENP7	1.8073e-07	0.000104264	-5.21814	Liver	1.27622e-12	3.34338e-09	7.09686	Thyroid	1.13828e-06	0.00075042	-4.86609	NA	NA	NA	1	1	1	0	3	5.27497	0.339093	7.43817	-0.47564	-4.9591	0.673267	NA	NA	1.3278e-07	0.73454	1.02087e-13	0.634331	7.0822e-07	0.500777	NA	NA	7.41115e-05	0.98613	2.2308e-10	0.976159	0.000463416	0.973526	NA	NA
SENP7	1.8073e-07	0.000104264	-5.21814	Liver	1.27622e-12	3.34338e-09	7.09686	Uterus	1.74663e-06	0.000980551	4.78073	NA	NA	NA	1	1	1	0	3	5.27497	0.339093	7.43817	-0.47564	4.87184	-0.693069	NA	NA	1.3278e-07	0.73454	1.02087e-13	0.634331	1.10561e-06	0.488266	NA	NA	7.41115e-05	0.98613	2.2308e-10	0.976159	0.000635359	0.969909	NA	NA
SENP7	1.8073e-07	0.000104264	-5.21814	Liver	1.27622e-12	3.34338e-09	7.09686	Vagina	1.04221e-06	0.000667178	-4.8835	NA	NA	NA	1	1	1	0	3	5.27497	0.339093	7.43817	-0.47564	-4.96929	0.70297	NA	NA	1.3278e-07	0.73454	1.02087e-13	0.634331	6.71979e-07	0.482074	NA	NA	7.41115e-05	0.98613	2.2308e-10	0.976159	0.000453414	0.970299	NA	NA
SENP7	1.8073e-07	0.000104264	-5.21814	Liver	1.27622e-12	3.34338e-09	7.09686	smultixcan	4.68921e-08	4.39038e-05	-0.402108	NA	NA	NA	1	1	1	0	3	5.27497	0.339093	7.43817	-0.47564	-0.467319	-0.0788774	NA	NA	1.3278e-07	0.73454	1.02087e-13	0.634331	1.52289e-08	0.811805	NA	NA	7.41115e-05	0.98613	2.2308e-10	0.976159	1.59891e-05	0.989259	NA	NA
SENP7	1.8073e-07	0.000104264	-5.21814	Minor_Salivary_Gland	9.03431e-13	1.28513e-09	7.14447	Adipose_Subcutaneous	1.50732e-07	0.000146718	-5.25166	NA	NA	NA	1	1	1	0	3	5.27497	0.339093	7.49511	-0.460337	-5.30669	0.841465	NA	NA	1.3278e-07	0.73454	6.62414e-14	0.645274	1.11633e-07	0.400087	NA	NA	7.41115e-05	0.98613	1.1261e-10	0.984657	9.47545e-05	0.953917	NA	NA
SENP7	1.8073e-07	0.000104264	-5.21814	Minor_Salivary_Gland	9.03431e-13	1.28513e-09	7.14447	Adipose_Visceral_Omentum	2.01319e-06	0.00143795	-4.7521	NA	NA	NA	1	1	1	0	3	5.27497	0.339093	7.49511	-0.460337	-4.84089	0.693069	NA	NA	1.3278e-07	0.73454	6.62414e-14	0.645274	1.29261e-06	0.488266	NA	NA	7.41115e-05	0.98613	1.1261e-10	0.984657	0.000852691	0.966689	NA	NA
SENP7	1.8073e-07	0.000104264	-5.21814	Minor_Salivary_Gland	9.03431e-13	1.28513e-09	7.14447	Adrenal_Gland	1.13828e-06	0.000736569	-4.86609	NA	NA	NA	1	1	1	0	3	5.27497	0.339093	7.49511	-0.460337	-4.9591	0.673267	NA	NA	1.3278e-07	0.73454	6.62414e-14	0.645274	7.0822e-07	0.500777	NA	NA	7.41115e-05	0.98613	1.1261e-10	0.984657	0.000467964	0.973432	NA	NA
SENP7	1.8073e-07	0.000104264	-5.21814	Minor_Salivary_Gland	9.03431e-13	1.28513e-09	7.14447	Artery_Aorta	3.50674e-08	3.95309e-05	5.51405	NA	NA	NA	1	1	1	0	3	5.27497	0.339093	7.49511	-0.460337	5.68585	-0.581117	NA	NA	1.3278e-07	0.73454	6.62414e-14	0.645274	1.30162e-08	0.561162	NA	NA	7.41115e-05	0.98613	1.1261e-10	0.984657	1.56787e-05	0.97549	NA	NA
SENP7	1.8073e-07	0.000104264	-5.21814	Minor_Salivary_Gland	9.03431e-13	1.28513e-09	7.14447	Artery_Coronary	8.67919e-07	0.000649079	4.91944	NA	NA	NA	1	1	1	0	3	5.27497	0.339093	7.49511	-0.460337	5.01779	-0.701082	NA	NA	1.3278e-07	0.73454	6.62414e-14	0.645274	5.22704e-07	0.483252	NA	NA	7.41115e-05	0.98613	1.1261e-10	0.984657	0.000422985	0.960877	NA	NA
SENP7	1.8073e-07	0.000104264	-5.21814	Minor_Salivary_Gland	9.03431e-13	1.28513e-09	7.14447	Artery_Tibial	1.13828e-06	0.000762741	-4.86609	NA	NA	NA	1	1	1	0	3	5.27497	0.339093	7.49511	-0.460337	-4.9591	0.673267	NA	NA	1.3278e-07	0.73454	6.62414e-14	0.645274	7.0822e-07	0.500777	NA	NA	7.41115e-05	0.98613	1.1261e-10	0.984657	0.000497743	0.972833	NA	NA
SENP7	1.8073e-07	0.000104264	-5.21814	Minor_Salivary_Gland	9.03431e-13	1.28513e-09	7.14447	Brain_Amygdala	2.31782e-06	0.00268954	4.72353	NA	NA	NA	1	1	1	0	3	5.27497	0.339093	7.49511	-0.460337	4.79378	-0.732673	NA	NA	1.3278e-07	0.73454	6.62414e-14	0.645274	1.6367e-06	0.463758	NA	NA	7.41115e-05	0.98613	1.1261e-10	0.984657	0.00165135	0.974211	NA	NA
SENP7	1.8073e-07	0.000104264	-5.21814	Minor_Salivary_Gland	9.03431e-13	1.28513e-09	7.14447	Brain_Anterior_cingulate_cortex_BA24	3.16779e-09	1.76137e-05	5.92266	NA	NA	NA	1	1	1	0	3	5.27497	0.339093	7.49511	-0.460337	6.15378	-0.481962	NA	NA	1.3278e-07	0.73454	6.62414e-14	0.645274	7.56591e-10	0.629833	NA	NA	7.41115e-05	0.98613	1.1261e-10	0.984657	3.4723e-06	0.976341	NA	NA
SENP7	1.8073e-07	0.000104264	-5.21814	Minor_Salivary_Gland	9.03431e-13	1.28513e-09	7.14447	Brain_Caudate_basal_ganglia	2.31782e-06	0.00250294	4.72353	NA	NA	NA	1	1	1	0	3	5.27497	0.339093	7.49511	-0.460337	4.79378	-0.732673	NA	NA	1.3278e-07	0.73454	6.62414e-14	0.645274	1.6367e-06	0.463758	NA	NA	7.41115e-05	0.98613	1.1261e-10	0.984657	0.0015502	0.969711	NA	NA
SENP7	1.8073e-07	0.000104264	-5.21814	Minor_Salivary_Gland	9.03431e-13	1.28513e-09	7.14447	Brain_Cerebellar_Hemisphere	1.13828e-06	0.00100386	-4.86609	NA	NA	NA	1	1	1	0	3	5.27497	0.339093	7.49511	-0.460337	-4.9591	0.673267	NA	NA	1.3278e-07	0.73454	6.62414e-14	0.645274	7.0822e-07	0.500777	NA	NA	7.41115e-05	0.98613	1.1261e-10	0.984657	0.000643165	0.965337	NA	NA
SENP7	1.8073e-07	0.000104264	-5.21814	Minor_Salivary_Gland	9.03431e-13	1.28513e-09	7.14447	Brain_Cerebellum	1.04221e-06	0.000920442	-4.8835	NA	NA	NA	1	1	1	0	3	5.27497	0.339093	7.49511	-0.460337	-4.96929	0.70297	NA	NA	1.3278e-07	0.73454	6.62414e-14	0.645274	6.71979e-07	0.482074	NA	NA	7.41115e-05	0.98613	1.1261e-10	0.984657	0.00062784	0.965662	NA	NA
SENP7	1.8073e-07	0.000104264	-5.21814	Minor_Salivary_Gland	9.03431e-13	1.28513e-09	7.14447	Brain_Cortex	1.13828e-06	0.00100047	-4.86609	NA	NA	NA	1	1	1	0	3	5.27497	0.339093	7.49511	-0.460337	-4.9591	0.673267	NA	NA	1.3278e-07	0.73454	6.62414e-14	0.645274	7.0822e-07	0.500777	NA	NA	7.41115e-05	0.98613	1.1261e-10	0.984657	0.000661737	0.965752	NA	NA
SENP7	1.8073e-07	0.000104264	-5.21814	Minor_Salivary_Gland	9.03431e-13	1.28513e-09	7.14447	Brain_Frontal_Cortex_BA9	1.74663e-06	0.00172099	4.78073	NA	NA	NA	1	1	1	0	3	5.27497	0.339093	7.49511	-0.460337	4.87184	-0.693069	NA	NA	1.3278e-07	0.73454	6.62414e-14	0.645274	1.10561e-06	0.488266	NA	NA	7.41115e-05	0.98613	1.1261e-10	0.984657	0.000935238	0.963673	NA	NA
SENP7	1.8073e-07	0.000104264	-5.21814	Minor_Salivary_Gland	9.03431e-13	1.28513e-09	7.14447	Brain_Hippocampus	2.14273e-06	0.00194437	4.73947	NA	NA	NA	1	1	1	0	3	5.27497	0.339093	7.49511	-0.460337	4.82283	-0.70297	NA	NA	1.3278e-07	0.73454	6.62414e-14	0.645274	1.41538e-06	0.482074	NA	NA	7.41115e-05	0.98613	1.1261e-10	0.984657	0.00117792	0.970675	NA	NA
SENP7	1.8073e-07	0.000104264	-5.21814	Minor_Salivary_Gland	9.03431e-13	1.28513e-09	7.14447	Brain_Nucleus_accumbens_basal_ganglia	2.67248e-10	2.04678e-06	6.31668	NA	NA	NA	1	1	1	0	3	5.27497	0.339093	7.49511	-0.460337	6.76343	0.00783587	NA	NA	1.3278e-07	0.73454	6.62414e-14	0.645274	1.3476e-11	0.993748	NA	NA	7.41115e-05	0.98613	1.1261e-10	0.984657	1.75579e-07	0.999078	NA	NA
SENP7	1.8073e-07	0.000104264	-5.21814	Minor_Salivary_Gland	9.03431e-13	1.28513e-09	7.14447	Brain_Putamen_basal_ganglia	1.83005e-06	0.00174706	4.77134	NA	NA	NA	1	1	1	0	3	5.27497	0.339093	7.49511	-0.460337	4.86135	-0.693069	NA	NA	1.3278e-07	0.73454	6.62414e-14	0.645274	1.16589e-06	0.488266	NA	NA	7.41115e-05	0.98613	1.1261e-10	0.984657	0.000943078	0.962291	NA	NA
SENP7	1.8073e-07	0.000104264	-5.21814	Minor_Salivary_Gland	9.03431e-13	1.28513e-09	7.14447	Brain_Spinal_cord_cervical_c-1	1.04221e-06	0.0010469	-4.8835	NA	NA	NA	1	1	1	0	3	5.27497	0.339093	7.49511	-0.460337	-4.96929	0.70297	NA	NA	1.3278e-07	0.73454	6.62414e-14	0.645274	6.71979e-07	0.482074	NA	NA	7.41115e-05	0.98613	1.1261e-10	0.984657	0.000696445	0.970927	NA	NA
SENP7	1.8073e-07	0.000104264	-5.21814	Minor_Salivary_Gland	9.03431e-13	1.28513e-09	7.14447	Brain_Substantia_nigra	2.14273e-06	0.00182877	4.73947	NA	NA	NA	1	1	1	0	3	5.27497	0.339093	7.49511	-0.460337	4.82283	-0.70297	NA	NA	1.3278e-07	0.73454	6.62414e-14	0.645274	1.41538e-06	0.482074	NA	NA	7.41115e-05	0.98613	1.1261e-10	0.984657	0.00131015	0.969803	NA	NA
SENP7	1.8073e-07	0.000104264	-5.21814	Minor_Salivary_Gland	9.03431e-13	1.28513e-09	7.14447	Breast_Mammary_Tissue	6.98033e-09	8.79339e-06	5.7914	NA	NA	NA	1	1	1	0	3	5.27497	0.339093	7.49511	-0.460337	6.00145	-0.519948	NA	NA	1.3278e-07	0.73454	6.62414e-14	0.645274	1.9556e-09	0.6031	NA	NA	7.41115e-05	0.98613	1.1261e-10	0.984657	2.80292e-06	0.98037	NA	NA
SENP7	1.8073e-07	0.000104264	-5.21814	Minor_Salivary_Gland	9.03431e-13	1.28513e-09	7.14447	Cells_Cultured_fibroblasts	5.9635e-07	0.000423191	4.9924	NA	NA	NA	1	1	1	0	3	5.27497	0.339093	7.49511	-0.460337	5.14551	-0.581611	NA	NA	1.3278e-07	0.73454	6.62414e-14	0.645274	2.66801e-07	0.560829	NA	NA	7.41115e-05	0.98613	1.1261e-10	0.984657	0.000215777	0.971652	NA	NA
SENP7	1.8073e-07	0.000104264	-5.21814	Minor_Salivary_Gland	9.03431e-13	1.28513e-09	7.14447	Cells_EBV-transformed_lymphocytes	1.04221e-06	0.000934989	-4.8835	NA	NA	NA	1	1	1	0	3	5.27497	0.339093	7.49511	-0.460337	-4.96929	0.70297	NA	NA	1.3278e-07	0.73454	6.62414e-14	0.645274	6.71979e-07	0.482074	NA	NA	7.41115e-05	0.98613	1.1261e-10	0.984657	0.00056715	0.955742	NA	NA
SENP7	1.8073e-07	0.000104264	-5.21814	Minor_Salivary_Gland	9.03431e-13	1.28513e-09	7.14447	Colon_Sigmoid	2.6284e-08	3.86494e-05	5.56454	NA	NA	NA	1	1	1	0	3	5.27497	0.339093	7.49511	-0.460337	5.73622	-0.591632	NA	NA	1.3278e-07	0.73454	6.62414e-14	0.645274	9.68128e-09	0.554097	NA	NA	7.41115e-05	0.98613	1.1261e-10	0.984657	1.53388e-05	0.979354	NA	NA
SENP7	1.8073e-07	0.000104264	-5.21814	Minor_Salivary_Gland	9.03431e-13	1.28513e-09	7.14447	Colon_Transverse	8.90741e-08	8.95222e-05	-5.34771	NA	NA	NA	1	1	1	0	3	5.27497	0.339093	7.49511	-0.460337	-5.38737	0.894458	NA	NA	1.3278e-07	0.73454	6.62414e-14	0.645274	7.14968e-08	0.371077	NA	NA	7.41115e-05	0.98613	1.1261e-10	0.984657	6.39703e-05	0.95669	NA	NA
SENP7	1.8073e-07	0.000104264	-5.21814	Minor_Salivary_Gland	9.03431e-13	1.28513e-09	7.14447	Esophagus_Gastroesophageal_Junction	1.05858e-07	0.000121064	-5.31637	NA	NA	NA	1	1	1	0	3	5.27497	0.339093	7.49511	-0.460337	-5.35785	0.90353	NA	NA	1.3278e-07	0.73454	6.62414e-14	0.645274	8.42175e-08	0.366245	NA	NA	7.41115e-05	0.98613	1.1261e-10	0.984657	8.9439e-05	0.951934	NA	NA
SENP7	1.8073e-07	0.000104264	-5.21814	Minor_Salivary_Gland	9.03431e-13	1.28513e-09	7.14447	Esophagus_Mucosa	1.83005e-06	0.00112762	4.77134	NA	NA	NA	1	1	1	0	3	5.27497	0.339093	7.49511	-0.460337	4.86135	-0.693069	NA	NA	1.3278e-07	0.73454	6.62414e-14	0.645274	1.16589e-06	0.488266	NA	NA	7.41115e-05	0.98613	1.1261e-10	0.984657	0.000694729	0.976104	NA	NA
SENP7	1.8073e-07	0.000104264	-5.21814	Minor_Salivary_Gland	9.03431e-13	1.28513e-09	7.14447	Esophagus_Muscularis	7.39181e-08	8.6654e-05	-5.38138	NA	NA	NA	1	1	1	0	3	5.27497	0.339093	7.49511	-0.460337	-5.41549	0.913405	NA	NA	1.3278e-07	0.73454	6.62414e-14	0.645274	6.11223e-08	0.36103	NA	NA	7.41115e-05	0.98613	1.1261e-10	0.984657	6.02889e-05	0.955879	NA	NA
SENP7	1.8073e-07	0.000104264	-5.21814	Minor_Salivary_Gland	9.03431e-13	1.28513e-09	7.14447	Heart_Atrial_Appendage	2.01319e-06	0.00135886	-4.7521	NA	NA	NA	1	1	1	0	3	5.27497	0.339093	7.49511	-0.460337	-4.84089	0.693069	NA	NA	1.3278e-07	0.73454	6.62414e-14	0.645274	1.29261e-06	0.488266	NA	NA	7.41115e-05	0.98613	1.1261e-10	0.984657	0.000802407	0.969115	NA	NA
SENP7	1.8073e-07	0.000104264	-5.21814	Minor_Salivary_Gland	9.03431e-13	1.28513e-09	7.14447	Heart_Left_Ventricle	2.14349e-06	0.00143727	-4.7394	NA	NA	NA	1	1	1	0	3	5.27497	0.339093	7.49511	-0.460337	-4.83358	0.673267	NA	NA	1.3278e-07	0.73454	6.62414e-14	0.645274	1.34098e-06	0.500777	NA	NA	7.41115e-05	0.98613	1.1261e-10	0.984657	0.000850655	0.971817	NA	NA
SENP7	1.8073e-07	0.000104264	-5.21814	Minor_Salivary_Gland	9.03431e-13	1.28513e-09	7.14447	Lung	1.13828e-06	0.000826224	-4.86609	NA	NA	NA	1	1	1	0	3	5.27497	0.339093	7.49511	-0.460337	-4.9591	0.673267	NA	NA	1.3278e-07	0.73454	6.62414e-14	0.645274	7.0822e-07	0.500777	NA	NA	7.41115e-05	0.98613	1.1261e-10	0.984657	0.00046145	0.9754	NA	NA
SENP7	1.8073e-07	0.000104264	-5.21814	Minor_Salivary_Gland	9.03431e-13	1.28513e-09	7.14447	Minor_Salivary_Gland	1.04221e-06	0.000685606	-4.8835	NA	NA	NA	1	1	1	0	3	5.27497	0.339093	7.49511	-0.460337	-4.96929	0.70297	NA	NA	1.3278e-07	0.73454	6.62414e-14	0.645274	6.71979e-07	0.482074	NA	NA	7.41115e-05	0.98613	1.1261e-10	0.984657	0.000417215	0.972943	NA	NA
SENP7	1.8073e-07	0.000104264	-5.21814	Minor_Salivary_Gland	9.03431e-13	1.28513e-09	7.14447	Muscle_Skeletal	1.95957e-06	0.0011729	-4.75755	NA	NA	NA	1	1	1	0	3	5.27497	0.339093	7.49511	-0.460337	-4.87308	0.623762	NA	NA	1.3278e-07	0.73454	6.62414e-14	0.645274	1.09871e-06	0.532784	NA	NA	7.41115e-05	0.98613	1.1261e-10	0.984657	0.00066002	0.971767	NA	NA
SENP7	1.8073e-07	0.000104264	-5.21814	Minor_Salivary_Gland	9.03431e-13	1.28513e-09	7.14447	Nerve_Tibial	2.01319e-06	0.0015971	-4.7521	NA	NA	NA	1	1	1	0	3	5.27497	0.339093	7.49511	-0.460337	-4.84089	0.693069	NA	NA	1.3278e-07	0.73454	6.62414e-14	0.645274	1.29261e-06	0.488266	NA	NA	7.41115e-05	0.98613	1.1261e-10	0.984657	0.000976341	0.967999	NA	NA
SENP7	1.8073e-07	0.000104264	-5.21814	Minor_Salivary_Gland	9.03431e-13	1.28513e-09	7.14447	Ovary	1.04221e-06	0.000617596	-4.8835	NA	NA	NA	1	1	1	0	3	5.27497	0.339093	7.49511	-0.460337	-4.96929	0.70297	NA	NA	1.3278e-07	0.73454	6.62414e-14	0.645274	6.71979e-07	0.482074	NA	NA	7.41115e-05	0.98613	1.1261e-10	0.984657	0.000425587	0.96837	NA	NA
SENP7	1.8073e-07	0.000104264	-5.21814	Minor_Salivary_Gland	9.03431e-13	1.28513e-09	7.14447	Pancreas	1.13828e-06	0.00087159	-4.86609	NA	NA	NA	1	1	1	0	3	5.27497	0.339093	7.49511	-0.460337	-4.9591	0.673267	NA	NA	1.3278e-07	0.73454	6.62414e-14	0.645274	7.0822e-07	0.500777	NA	NA	7.41115e-05	0.98613	1.1261e-10	0.984657	0.00055842	0.982762	NA	NA
SENP7	1.8073e-07	0.000104264	-5.21814	Minor_Salivary_Gland	9.03431e-13	1.28513e-09	7.14447	Pituitary	1.13828e-06	0.000962516	-4.86609	NA	NA	NA	1	1	1	0	3	5.27497	0.339093	7.49511	-0.460337	-4.9591	0.673267	NA	NA	1.3278e-07	0.73454	6.62414e-14	0.645274	7.0822e-07	0.500777	NA	NA	7.41115e-05	0.98613	1.1261e-10	0.984657	0.000586924	0.968743	NA	NA
SENP7	1.8073e-07	0.000104264	-5.21814	Minor_Salivary_Gland	9.03431e-13	1.28513e-09	7.14447	Prostate	2.14273e-06	0.00138613	-4.73947	NA	NA	NA	1	1	1	0	3	5.27497	0.339093	7.49511	-0.460337	-4.82283	0.70297	NA	NA	1.3278e-07	0.73454	6.62414e-14	0.645274	1.41538e-06	0.482074	NA	NA	7.41115e-05	0.98613	1.1261e-10	0.984657	0.000857747	0.971328	NA	NA
SENP7	1.8073e-07	0.000104264	-5.21814	Minor_Salivary_Gland	9.03431e-13	1.28513e-09	7.14447	Skin_Not_Sun_Exposed_Suprapubic	1.04221e-06	0.000718601	-4.8835	NA	NA	NA	1	1	1	0	3	5.27497	0.339093	7.49511	-0.460337	-4.96929	0.70297	NA	NA	1.3278e-07	0.73454	6.62414e-14	0.645274	6.71979e-07	0.482074	NA	NA	7.41115e-05	0.98613	1.1261e-10	0.984657	0.000485984	0.973155	NA	NA
SENP7	1.8073e-07	0.000104264	-5.21814	Minor_Salivary_Gland	9.03431e-13	1.28513e-09	7.14447	Skin_Sun_Exposed_Lower_leg	1.04221e-06	0.000868522	-4.8835	NA	NA	NA	1	1	1	0	3	5.27497	0.339093	7.49511	-0.460337	-4.96929	0.70297	NA	NA	1.3278e-07	0.73454	6.62414e-14	0.645274	6.71979e-07	0.482074	NA	NA	7.41115e-05	0.98613	1.1261e-10	0.984657	0.000561529	0.97253	NA	NA
SENP7	1.8073e-07	0.000104264	-5.21814	Minor_Salivary_Gland	9.03431e-13	1.28513e-09	7.14447	Small_Intestine_Terminal_Ileum	1.95957e-06	0.00160214	-4.75755	NA	NA	NA	1	1	1	0	3	5.27497	0.339093	7.49511	-0.460337	-3.30608	0.623762	NA	NA	1.3278e-07	0.73454	6.62414e-14	0.645274	0.000946101	0.532784	NA	NA	7.41115e-05	0.98613	1.1261e-10	0.984657	0.164218	0.976589	NA	NA
SENP7	1.8073e-07	0.000104264	-5.21814	Minor_Salivary_Gland	9.03431e-13	1.28513e-09	7.14447	Spleen	1.19164e-07	0.000153299	-5.29477	NA	NA	NA	1	1	1	0	3	5.27497	0.339093	7.49511	-0.460337	-5.33828	0.875857	NA	NA	1.3278e-07	0.73454	6.62414e-14	0.645274	9.38303e-08	0.381108	NA	NA	7.41115e-05	0.98613	1.1261e-10	0.984657	0.000110404	0.961943	NA	NA
SENP7	1.8073e-07	0.000104264	-5.21814	Minor_Salivary_Gland	9.03431e-13	1.28513e-09	7.14447	Stomach	8.59169e-08	7.09447e-05	-5.35424	NA	NA	NA	1	1	1	0	3	5.27497	0.339093	7.49511	-0.460337	-5.38928	0.906269	NA	NA	1.3278e-07	0.73454	6.62414e-14	0.645274	7.07412e-08	0.364793	NA	NA	7.41115e-05	0.98613	1.1261e-10	0.984657	6.81308e-05	0.955483	NA	NA
SENP7	1.8073e-07	0.000104264	-5.21814	Minor_Salivary_Gland	9.03431e-13	1.28513e-09	7.14447	Testis	1.74663e-06	0.00152108	4.78073	NA	NA	NA	1	1	1	0	3	5.27497	0.339093	7.49511	-0.460337	4.87184	-0.693069	NA	NA	1.3278e-07	0.73454	6.62414e-14	0.645274	1.10561e-06	0.488266	NA	NA	7.41115e-05	0.98613	1.1261e-10	0.984657	0.000874145	0.958277	NA	NA
SENP7	1.8073e-07	0.000104264	-5.21814	Minor_Salivary_Gland	9.03431e-13	1.28513e-09	7.14447	Thyroid	1.13828e-06	0.00075042	-4.86609	NA	NA	NA	1	1	1	0	3	5.27497	0.339093	7.49511	-0.460337	-4.9591	0.673267	NA	NA	1.3278e-07	0.73454	6.62414e-14	0.645274	7.0822e-07	0.500777	NA	NA	7.41115e-05	0.98613	1.1261e-10	0.984657	0.000463416	0.973526	NA	NA
SENP7	1.8073e-07	0.000104264	-5.21814	Minor_Salivary_Gland	9.03431e-13	1.28513e-09	7.14447	Uterus	1.74663e-06	0.000980551	4.78073	NA	NA	NA	1	1	1	0	3	5.27497	0.339093	7.49511	-0.460337	4.87184	-0.693069	NA	NA	1.3278e-07	0.73454	6.62414e-14	0.645274	1.10561e-06	0.488266	NA	NA	7.41115e-05	0.98613	1.1261e-10	0.984657	0.000635359	0.969909	NA	NA
SENP7	1.8073e-07	0.000104264	-5.21814	Minor_Salivary_Gland	9.03431e-13	1.28513e-09	7.14447	Vagina	1.04221e-06	0.000667178	-4.8835	NA	NA	NA	1	1	1	0	3	5.27497	0.339093	7.49511	-0.460337	-4.96929	0.70297	NA	NA	1.3278e-07	0.73454	6.62414e-14	0.645274	6.71979e-07	0.482074	NA	NA	7.41115e-05	0.98613	1.1261e-10	0.984657	0.000453414	0.970299	NA	NA
SENP7	1.8073e-07	0.000104264	-5.21814	Minor_Salivary_Gland	9.03431e-13	1.28513e-09	7.14447	smultixcan	4.68921e-08	4.39038e-05	-0.402108	NA	NA	NA	1	1	1	0	3	5.27497	0.339093	7.49511	-0.460337	-0.467319	-0.0788774	NA	NA	1.3278e-07	0.73454	6.62414e-14	0.645274	1.52289e-08	0.811805	NA	NA	7.41115e-05	0.98613	1.1261e-10	0.984657	1.59891e-05	0.989259	NA	NA
SENP7	1.8073e-07	0.000104264	-5.21814	Muscle_Skeletal	1.45969e-12	5.59206e-09	7.07827	Adipose_Subcutaneous	1.50732e-07	0.000146718	-5.25166	NA	NA	NA	1	1	1	0	3	5.27497	0.339093	7.41972	-0.471681	-5.30669	0.841465	NA	NA	1.3278e-07	0.73454	1.1737e-13	0.637155	1.11633e-07	0.400087	NA	NA	7.41115e-05	0.98613	4.63456e-10	0.984088	9.47545e-05	0.953917	NA	NA
SENP7	1.8073e-07	0.000104264	-5.21814	Muscle_Skeletal	1.45969e-12	5.59206e-09	7.07827	Adipose_Visceral_Omentum	2.01319e-06	0.00143795	-4.7521	NA	NA	NA	1	1	1	0	3	5.27497	0.339093	7.41972	-0.471681	-4.84089	0.693069	NA	NA	1.3278e-07	0.73454	1.1737e-13	0.637155	1.29261e-06	0.488266	NA	NA	7.41115e-05	0.98613	4.63456e-10	0.984088	0.000852691	0.966689	NA	NA
SENP7	1.8073e-07	0.000104264	-5.21814	Muscle_Skeletal	1.45969e-12	5.59206e-09	7.07827	Adrenal_Gland	1.13828e-06	0.000736569	-4.86609	NA	NA	NA	1	1	1	0	3	5.27497	0.339093	7.41972	-0.471681	-4.9591	0.673267	NA	NA	1.3278e-07	0.73454	1.1737e-13	0.637155	7.0822e-07	0.500777	NA	NA	7.41115e-05	0.98613	4.63456e-10	0.984088	0.000467964	0.973432	NA	NA
SENP7	1.8073e-07	0.000104264	-5.21814	Muscle_Skeletal	1.45969e-12	5.59206e-09	7.07827	Artery_Aorta	3.50674e-08	3.95309e-05	5.51405	NA	NA	NA	1	1	1	0	3	5.27497	0.339093	7.41972	-0.471681	5.68585	-0.581117	NA	NA	1.3278e-07	0.73454	1.1737e-13	0.637155	1.30162e-08	0.561162	NA	NA	7.41115e-05	0.98613	4.63456e-10	0.984088	1.56787e-05	0.97549	NA	NA
SENP7	1.8073e-07	0.000104264	-5.21814	Muscle_Skeletal	1.45969e-12	5.59206e-09	7.07827	Artery_Coronary	8.67919e-07	0.000649079	4.91944	NA	NA	NA	1	1	1	0	3	5.27497	0.339093	7.41972	-0.471681	5.01779	-0.701082	NA	NA	1.3278e-07	0.73454	1.1737e-13	0.637155	5.22704e-07	0.483252	NA	NA	7.41115e-05	0.98613	4.63456e-10	0.984088	0.000422985	0.960877	NA	NA
SENP7	1.8073e-07	0.000104264	-5.21814	Muscle_Skeletal	1.45969e-12	5.59206e-09	7.07827	Artery_Tibial	1.13828e-06	0.000762741	-4.86609	NA	NA	NA	1	1	1	0	3	5.27497	0.339093	7.41972	-0.471681	-4.9591	0.673267	NA	NA	1.3278e-07	0.73454	1.1737e-13	0.637155	7.0822e-07	0.500777	NA	NA	7.41115e-05	0.98613	4.63456e-10	0.984088	0.000497743	0.972833	NA	NA
SENP7	1.8073e-07	0.000104264	-5.21814	Muscle_Skeletal	1.45969e-12	5.59206e-09	7.07827	Brain_Amygdala	2.31782e-06	0.00268954	4.72353	NA	NA	NA	1	1	1	0	3	5.27497	0.339093	7.41972	-0.471681	4.79378	-0.732673	NA	NA	1.3278e-07	0.73454	1.1737e-13	0.637155	1.6367e-06	0.463758	NA	NA	7.41115e-05	0.98613	4.63456e-10	0.984088	0.00165135	0.974211	NA	NA
SENP7	1.8073e-07	0.000104264	-5.21814	Muscle_Skeletal	1.45969e-12	5.59206e-09	7.07827	Brain_Anterior_cingulate_cortex_BA24	3.16779e-09	1.76137e-05	5.92266	NA	NA	NA	1	1	1	0	3	5.27497	0.339093	7.41972	-0.471681	6.15378	-0.481962	NA	NA	1.3278e-07	0.73454	1.1737e-13	0.637155	7.56591e-10	0.629833	NA	NA	7.41115e-05	0.98613	4.63456e-10	0.984088	3.4723e-06	0.976341	NA	NA
SENP7	1.8073e-07	0.000104264	-5.21814	Muscle_Skeletal	1.45969e-12	5.59206e-09	7.07827	Brain_Caudate_basal_ganglia	2.31782e-06	0.00250294	4.72353	NA	NA	NA	1	1	1	0	3	5.27497	0.339093	7.41972	-0.471681	4.79378	-0.732673	NA	NA	1.3278e-07	0.73454	1.1737e-13	0.637155	1.6367e-06	0.463758	NA	NA	7.41115e-05	0.98613	4.63456e-10	0.984088	0.0015502	0.969711	NA	NA
SENP7	1.8073e-07	0.000104264	-5.21814	Muscle_Skeletal	1.45969e-12	5.59206e-09	7.07827	Brain_Cerebellar_Hemisphere	1.13828e-06	0.00100386	-4.86609	NA	NA	NA	1	1	1	0	3	5.27497	0.339093	7.41972	-0.471681	-4.9591	0.673267	NA	NA	1.3278e-07	0.73454	1.1737e-13	0.637155	7.0822e-07	0.500777	NA	NA	7.41115e-05	0.98613	4.63456e-10	0.984088	0.000643165	0.965337	NA	NA
SENP7	1.8073e-07	0.000104264	-5.21814	Muscle_Skeletal	1.45969e-12	5.59206e-09	7.07827	Brain_Cerebellum	1.04221e-06	0.000920442	-4.8835	NA	NA	NA	1	1	1	0	3	5.27497	0.339093	7.41972	-0.471681	-4.96929	0.70297	NA	NA	1.3278e-07	0.73454	1.1737e-13	0.637155	6.71979e-07	0.482074	NA	NA	7.41115e-05	0.98613	4.63456e-10	0.984088	0.00062784	0.965662	NA	NA
SENP7	1.8073e-07	0.000104264	-5.21814	Muscle_Skeletal	1.45969e-12	5.59206e-09	7.07827	Brain_Cortex	1.13828e-06	0.00100047	-4.86609	NA	NA	NA	1	1	1	0	3	5.27497	0.339093	7.41972	-0.471681	-4.9591	0.673267	NA	NA	1.3278e-07	0.73454	1.1737e-13	0.637155	7.0822e-07	0.500777	NA	NA	7.41115e-05	0.98613	4.63456e-10	0.984088	0.000661737	0.965752	NA	NA
SENP7	1.8073e-07	0.000104264	-5.21814	Muscle_Skeletal	1.45969e-12	5.59206e-09	7.07827	Brain_Frontal_Cortex_BA9	1.74663e-06	0.00172099	4.78073	NA	NA	NA	1	1	1	0	3	5.27497	0.339093	7.41972	-0.471681	4.87184	-0.693069	NA	NA	1.3278e-07	0.73454	1.1737e-13	0.637155	1.10561e-06	0.488266	NA	NA	7.41115e-05	0.98613	4.63456e-10	0.984088	0.000935238	0.963673	NA	NA
SENP7	1.8073e-07	0.000104264	-5.21814	Muscle_Skeletal	1.45969e-12	5.59206e-09	7.07827	Brain_Hippocampus	2.14273e-06	0.00194437	4.73947	NA	NA	NA	1	1	1	0	3	5.27497	0.339093	7.41972	-0.471681	4.82283	-0.70297	NA	NA	1.3278e-07	0.73454	1.1737e-13	0.637155	1.41538e-06	0.482074	NA	NA	7.41115e-05	0.98613	4.63456e-10	0.984088	0.00117792	0.970675	NA	NA
SENP7	1.8073e-07	0.000104264	-5.21814	Muscle_Skeletal	1.45969e-12	5.59206e-09	7.07827	Brain_Nucleus_accumbens_basal_ganglia	2.67248e-10	2.04678e-06	6.31668	NA	NA	NA	1	1	1	0	3	5.27497	0.339093	7.41972	-0.471681	6.76343	0.00783587	NA	NA	1.3278e-07	0.73454	1.1737e-13	0.637155	1.3476e-11	0.993748	NA	NA	7.41115e-05	0.98613	4.63456e-10	0.984088	1.75579e-07	0.999078	NA	NA
SENP7	1.8073e-07	0.000104264	-5.21814	Muscle_Skeletal	1.45969e-12	5.59206e-09	7.07827	Brain_Putamen_basal_ganglia	1.83005e-06	0.00174706	4.77134	NA	NA	NA	1	1	1	0	3	5.27497	0.339093	7.41972	-0.471681	4.86135	-0.693069	NA	NA	1.3278e-07	0.73454	1.1737e-13	0.637155	1.16589e-06	0.488266	NA	NA	7.41115e-05	0.98613	4.63456e-10	0.984088	0.000943078	0.962291	NA	NA
SENP7	1.8073e-07	0.000104264	-5.21814	Muscle_Skeletal	1.45969e-12	5.59206e-09	7.07827	Brain_Spinal_cord_cervical_c-1	1.04221e-06	0.0010469	-4.8835	NA	NA	NA	1	1	1	0	3	5.27497	0.339093	7.41972	-0.471681	-4.96929	0.70297	NA	NA	1.3278e-07	0.73454	1.1737e-13	0.637155	6.71979e-07	0.482074	NA	NA	7.41115e-05	0.98613	4.63456e-10	0.984088	0.000696445	0.970927	NA	NA
SENP7	1.8073e-07	0.000104264	-5.21814	Muscle_Skeletal	1.45969e-12	5.59206e-09	7.07827	Brain_Substantia_nigra	2.14273e-06	0.00182877	4.73947	NA	NA	NA	1	1	1	0	3	5.27497	0.339093	7.41972	-0.471681	4.82283	-0.70297	NA	NA	1.3278e-07	0.73454	1.1737e-13	0.637155	1.41538e-06	0.482074	NA	NA	7.41115e-05	0.98613	4.63456e-10	0.984088	0.00131015	0.969803	NA	NA
SENP7	1.8073e-07	0.000104264	-5.21814	Muscle_Skeletal	1.45969e-12	5.59206e-09	7.07827	Breast_Mammary_Tissue	6.98033e-09	8.79339e-06	5.7914	NA	NA	NA	1	1	1	0	3	5.27497	0.339093	7.41972	-0.471681	6.00145	-0.519948	NA	NA	1.3278e-07	0.73454	1.1737e-13	0.637155	1.9556e-09	0.6031	NA	NA	7.41115e-05	0.98613	4.63456e-10	0.984088	2.80292e-06	0.98037	NA	NA
SENP7	1.8073e-07	0.000104264	-5.21814	Muscle_Skeletal	1.45969e-12	5.59206e-09	7.07827	Cells_Cultured_fibroblasts	5.9635e-07	0.000423191	4.9924	NA	NA	NA	1	1	1	0	3	5.27497	0.339093	7.41972	-0.471681	5.14551	-0.581611	NA	NA	1.3278e-07	0.73454	1.1737e-13	0.637155	2.66801e-07	0.560829	NA	NA	7.41115e-05	0.98613	4.63456e-10	0.984088	0.000215777	0.971652	NA	NA
SENP7	1.8073e-07	0.000104264	-5.21814	Muscle_Skeletal	1.45969e-12	5.59206e-09	7.07827	Cells_EBV-transformed_lymphocytes	1.04221e-06	0.000934989	-4.8835	NA	NA	NA	1	1	1	0	3	5.27497	0.339093	7.41972	-0.471681	-4.96929	0.70297	NA	NA	1.3278e-07	0.73454	1.1737e-13	0.637155	6.71979e-07	0.482074	NA	NA	7.41115e-05	0.98613	4.63456e-10	0.984088	0.00056715	0.955742	NA	NA
SENP7	1.8073e-07	0.000104264	-5.21814	Muscle_Skeletal	1.45969e-12	5.59206e-09	7.07827	Colon_Sigmoid	2.6284e-08	3.86494e-05	5.56454	NA	NA	NA	1	1	1	0	3	5.27497	0.339093	7.41972	-0.471681	5.73622	-0.591632	NA	NA	1.3278e-07	0.73454	1.1737e-13	0.637155	9.68128e-09	0.554097	NA	NA	7.41115e-05	0.98613	4.63456e-10	0.984088	1.53388e-05	0.979354	NA	NA
SENP7	1.8073e-07	0.000104264	-5.21814	Muscle_Skeletal	1.45969e-12	5.59206e-09	7.07827	Colon_Transverse	8.90741e-08	8.95222e-05	-5.34771	NA	NA	NA	1	1	1	0	3	5.27497	0.339093	7.41972	-0.471681	-5.38737	0.894458	NA	NA	1.3278e-07	0.73454	1.1737e-13	0.637155	7.14968e-08	0.371077	NA	NA	7.41115e-05	0.98613	4.63456e-10	0.984088	6.39703e-05	0.95669	NA	NA
SENP7	1.8073e-07	0.000104264	-5.21814	Muscle_Skeletal	1.45969e-12	5.59206e-09	7.07827	Esophagus_Gastroesophageal_Junction	1.05858e-07	0.000121064	-5.31637	NA	NA	NA	1	1	1	0	3	5.27497	0.339093	7.41972	-0.471681	-5.35785	0.90353	NA	NA	1.3278e-07	0.73454	1.1737e-13	0.637155	8.42175e-08	0.366245	NA	NA	7.41115e-05	0.98613	4.63456e-10	0.984088	8.9439e-05	0.951934	NA	NA
SENP7	1.8073e-07	0.000104264	-5.21814	Muscle_Skeletal	1.45969e-12	5.59206e-09	7.07827	Esophagus_Mucosa	1.83005e-06	0.00112762	4.77134	NA	NA	NA	1	1	1	0	3	5.27497	0.339093	7.41972	-0.471681	4.86135	-0.693069	NA	NA	1.3278e-07	0.73454	1.1737e-13	0.637155	1.16589e-06	0.488266	NA	NA	7.41115e-05	0.98613	4.63456e-10	0.984088	0.000694729	0.976104	NA	NA
SENP7	1.8073e-07	0.000104264	-5.21814	Muscle_Skeletal	1.45969e-12	5.59206e-09	7.07827	Esophagus_Muscularis	7.39181e-08	8.6654e-05	-5.38138	NA	NA	NA	1	1	1	0	3	5.27497	0.339093	7.41972	-0.471681	-5.41549	0.913405	NA	NA	1.3278e-07	0.73454	1.1737e-13	0.637155	6.11223e-08	0.36103	NA	NA	7.41115e-05	0.98613	4.63456e-10	0.984088	6.02889e-05	0.955879	NA	NA
SENP7	1.8073e-07	0.000104264	-5.21814	Muscle_Skeletal	1.45969e-12	5.59206e-09	7.07827	Heart_Atrial_Appendage	2.01319e-06	0.00135886	-4.7521	NA	NA	NA	1	1	1	0	3	5.27497	0.339093	7.41972	-0.471681	-4.84089	0.693069	NA	NA	1.3278e-07	0.73454	1.1737e-13	0.637155	1.29261e-06	0.488266	NA	NA	7.41115e-05	0.98613	4.63456e-10	0.984088	0.000802407	0.969115	NA	NA
SENP7	1.8073e-07	0.000104264	-5.21814	Muscle_Skeletal	1.45969e-12	5.59206e-09	7.07827	Heart_Left_Ventricle	2.14349e-06	0.00143727	-4.7394	NA	NA	NA	1	1	1	0	3	5.27497	0.339093	7.41972	-0.471681	-4.83358	0.673267	NA	NA	1.3278e-07	0.73454	1.1737e-13	0.637155	1.34098e-06	0.500777	NA	NA	7.41115e-05	0.98613	4.63456e-10	0.984088	0.000850655	0.971817	NA	NA
SENP7	1.8073e-07	0.000104264	-5.21814	Muscle_Skeletal	1.45969e-12	5.59206e-09	7.07827	Lung	1.13828e-06	0.000826224	-4.86609	NA	NA	NA	1	1	1	0	3	5.27497	0.339093	7.41972	-0.471681	-4.9591	0.673267	NA	NA	1.3278e-07	0.73454	1.1737e-13	0.637155	7.0822e-07	0.500777	NA	NA	7.41115e-05	0.98613	4.63456e-10	0.984088	0.00046145	0.9754	NA	NA
SENP7	1.8073e-07	0.000104264	-5.21814	Muscle_Skeletal	1.45969e-12	5.59206e-09	7.07827	Minor_Salivary_Gland	1.04221e-06	0.000685606	-4.8835	NA	NA	NA	1	1	1	0	3	5.27497	0.339093	7.41972	-0.471681	-4.96929	0.70297	NA	NA	1.3278e-07	0.73454	1.1737e-13	0.637155	6.71979e-07	0.482074	NA	NA	7.41115e-05	0.98613	4.63456e-10	0.984088	0.000417215	0.972943	NA	NA
SENP7	1.8073e-07	0.000104264	-5.21814	Muscle_Skeletal	1.45969e-12	5.59206e-09	7.07827	Muscle_Skeletal	1.95957e-06	0.0011729	-4.75755	NA	NA	NA	1	1	1	0	3	5.27497	0.339093	7.41972	-0.471681	-4.87308	0.623762	NA	NA	1.3278e-07	0.73454	1.1737e-13	0.637155	1.09871e-06	0.532784	NA	NA	7.41115e-05	0.98613	4.63456e-10	0.984088	0.00066002	0.971767	NA	NA
SENP7	1.8073e-07	0.000104264	-5.21814	Muscle_Skeletal	1.45969e-12	5.59206e-09	7.07827	Nerve_Tibial	2.01319e-06	0.0015971	-4.7521	NA	NA	NA	1	1	1	0	3	5.27497	0.339093	7.41972	-0.471681	-4.84089	0.693069	NA	NA	1.3278e-07	0.73454	1.1737e-13	0.637155	1.29261e-06	0.488266	NA	NA	7.41115e-05	0.98613	4.63456e-10	0.984088	0.000976341	0.967999	NA	NA
SENP7	1.8073e-07	0.000104264	-5.21814	Muscle_Skeletal	1.45969e-12	5.59206e-09	7.07827	Ovary	1.04221e-06	0.000617596	-4.8835	NA	NA	NA	1	1	1	0	3	5.27497	0.339093	7.41972	-0.471681	-4.96929	0.70297	NA	NA	1.3278e-07	0.73454	1.1737e-13	0.637155	6.71979e-07	0.482074	NA	NA	7.41115e-05	0.98613	4.63456e-10	0.984088	0.000425587	0.96837	NA	NA
SENP7	1.8073e-07	0.000104264	-5.21814	Muscle_Skeletal	1.45969e-12	5.59206e-09	7.07827	Pancreas	1.13828e-06	0.00087159	-4.86609	NA	NA	NA	1	1	1	0	3	5.27497	0.339093	7.41972	-0.471681	-4.9591	0.673267	NA	NA	1.3278e-07	0.73454	1.1737e-13	0.637155	7.0822e-07	0.500777	NA	NA	7.41115e-05	0.98613	4.63456e-10	0.984088	0.00055842	0.982762	NA	NA
SENP7	1.8073e-07	0.000104264	-5.21814	Muscle_Skeletal	1.45969e-12	5.59206e-09	7.07827	Pituitary	1.13828e-06	0.000962516	-4.86609	NA	NA	NA	1	1	1	0	3	5.27497	0.339093	7.41972	-0.471681	-4.9591	0.673267	NA	NA	1.3278e-07	0.73454	1.1737e-13	0.637155	7.0822e-07	0.500777	NA	NA	7.41115e-05	0.98613	4.63456e-10	0.984088	0.000586924	0.968743	NA	NA
SENP7	1.8073e-07	0.000104264	-5.21814	Muscle_Skeletal	1.45969e-12	5.59206e-09	7.07827	Prostate	2.14273e-06	0.00138613	-4.73947	NA	NA	NA	1	1	1	0	3	5.27497	0.339093	7.41972	-0.471681	-4.82283	0.70297	NA	NA	1.3278e-07	0.73454	1.1737e-13	0.637155	1.41538e-06	0.482074	NA	NA	7.41115e-05	0.98613	4.63456e-10	0.984088	0.000857747	0.971328	NA	NA
SENP7	1.8073e-07	0.000104264	-5.21814	Muscle_Skeletal	1.45969e-12	5.59206e-09	7.07827	Skin_Not_Sun_Exposed_Suprapubic	1.04221e-06	0.000718601	-4.8835	NA	NA	NA	1	1	1	0	3	5.27497	0.339093	7.41972	-0.471681	-4.96929	0.70297	NA	NA	1.3278e-07	0.73454	1.1737e-13	0.637155	6.71979e-07	0.482074	NA	NA	7.41115e-05	0.98613	4.63456e-10	0.984088	0.000485984	0.973155	NA	NA
SENP7	1.8073e-07	0.000104264	-5.21814	Muscle_Skeletal	1.45969e-12	5.59206e-09	7.07827	Skin_Sun_Exposed_Lower_leg	1.04221e-06	0.000868522	-4.8835	NA	NA	NA	1	1	1	0	3	5.27497	0.339093	7.41972	-0.471681	-4.96929	0.70297	NA	NA	1.3278e-07	0.73454	1.1737e-13	0.637155	6.71979e-07	0.482074	NA	NA	7.41115e-05	0.98613	4.63456e-10	0.984088	0.000561529	0.97253	NA	NA
SENP7	1.8073e-07	0.000104264	-5.21814	Muscle_Skeletal	1.45969e-12	5.59206e-09	7.07827	Small_Intestine_Terminal_Ileum	1.95957e-06	0.00160214	-4.75755	NA	NA	NA	1	1	1	0	3	5.27497	0.339093	7.41972	-0.471681	-3.30608	0.623762	NA	NA	1.3278e-07	0.73454	1.1737e-13	0.637155	0.000946101	0.532784	NA	NA	7.41115e-05	0.98613	4.63456e-10	0.984088	0.164218	0.976589	NA	NA
SENP7	1.8073e-07	0.000104264	-5.21814	Muscle_Skeletal	1.45969e-12	5.59206e-09	7.07827	Spleen	1.19164e-07	0.000153299	-5.29477	NA	NA	NA	1	1	1	0	3	5.27497	0.339093	7.41972	-0.471681	-5.33828	0.875857	NA	NA	1.3278e-07	0.73454	1.1737e-13	0.637155	9.38303e-08	0.381108	NA	NA	7.41115e-05	0.98613	4.63456e-10	0.984088	0.000110404	0.961943	NA	NA
SENP7	1.8073e-07	0.000104264	-5.21814	Muscle_Skeletal	1.45969e-12	5.59206e-09	7.07827	Stomach	8.59169e-08	7.09447e-05	-5.35424	NA	NA	NA	1	1	1	0	3	5.27497	0.339093	7.41972	-0.471681	-5.38928	0.906269	NA	NA	1.3278e-07	0.73454	1.1737e-13	0.637155	7.07412e-08	0.364793	NA	NA	7.41115e-05	0.98613	4.63456e-10	0.984088	6.81308e-05	0.955483	NA	NA
SENP7	1.8073e-07	0.000104264	-5.21814	Muscle_Skeletal	1.45969e-12	5.59206e-09	7.07827	Testis	1.74663e-06	0.00152108	4.78073	NA	NA	NA	1	1	1	0	3	5.27497	0.339093	7.41972	-0.471681	4.87184	-0.693069	NA	NA	1.3278e-07	0.73454	1.1737e-13	0.637155	1.10561e-06	0.488266	NA	NA	7.41115e-05	0.98613	4.63456e-10	0.984088	0.000874145	0.958277	NA	NA
SENP7	1.8073e-07	0.000104264	-5.21814	Muscle_Skeletal	1.45969e-12	5.59206e-09	7.07827	Thyroid	1.13828e-06	0.00075042	-4.86609	NA	NA	NA	1	1	1	0	3	5.27497	0.339093	7.41972	-0.471681	-4.9591	0.673267	NA	NA	1.3278e-07	0.73454	1.1737e-13	0.637155	7.0822e-07	0.500777	NA	NA	7.41115e-05	0.98613	4.63456e-10	0.984088	0.000463416	0.973526	NA	NA
SENP7	1.8073e-07	0.000104264	-5.21814	Muscle_Skeletal	1.45969e-12	5.59206e-09	7.07827	Uterus	1.74663e-06	0.000980551	4.78073	NA	NA	NA	1	1	1	0	3	5.27497	0.339093	7.41972	-0.471681	4.87184	-0.693069	NA	NA	1.3278e-07	0.73454	1.1737e-13	0.637155	1.10561e-06	0.488266	NA	NA	7.41115e-05	0.98613	4.63456e-10	0.984088	0.000635359	0.969909	NA	NA
SENP7	1.8073e-07	0.000104264	-5.21814	Muscle_Skeletal	1.45969e-12	5.59206e-09	7.07827	Vagina	1.04221e-06	0.000667178	-4.8835	NA	NA	NA	1	1	1	0	3	5.27497	0.339093	7.41972	-0.471681	-4.96929	0.70297	NA	NA	1.3278e-07	0.73454	1.1737e-13	0.637155	6.71979e-07	0.482074	NA	NA	7.41115e-05	0.98613	4.63456e-10	0.984088	0.000453414	0.970299	NA	NA
SENP7	1.8073e-07	0.000104264	-5.21814	Muscle_Skeletal	1.45969e-12	5.59206e-09	7.07827	smultixcan	4.68921e-08	4.39038e-05	-0.402108	NA	NA	NA	1	1	1	0	3	5.27497	0.339093	7.41972	-0.471681	-0.467319	-0.0788774	NA	NA	1.3278e-07	0.73454	1.1737e-13	0.637155	1.52289e-08	0.811805	NA	NA	7.41115e-05	0.98613	4.63456e-10	0.984088	1.59891e-05	0.989259	NA	NA
SENP7	1.8073e-07	0.000104264	-5.21814	Nerve_Tibial	1.57016e-10	4.1851e-07	6.3984	Adipose_Subcutaneous	1.50732e-07	0.000146718	-5.25166	NA	NA	NA	1	1	1	0	3	5.27497	0.339093	6.65377	-0.554603	-5.30669	0.841465	NA	NA	1.3278e-07	0.73454	2.85685e-11	0.579166	1.11633e-07	0.400087	NA	NA	7.41115e-05	0.98613	1.30244e-07	0.972313	9.47545e-05	0.953917	NA	NA
SENP7	1.8073e-07	0.000104264	-5.21814	Nerve_Tibial	1.57016e-10	4.1851e-07	6.3984	Adipose_Visceral_Omentum	2.01319e-06	0.00143795	-4.7521	NA	NA	NA	1	1	1	0	3	5.27497	0.339093	6.65377	-0.554603	-4.84089	0.693069	NA	NA	1.3278e-07	0.73454	2.85685e-11	0.579166	1.29261e-06	0.488266	NA	NA	7.41115e-05	0.98613	1.30244e-07	0.972313	0.000852691	0.966689	NA	NA
SENP7	1.8073e-07	0.000104264	-5.21814	Nerve_Tibial	1.57016e-10	4.1851e-07	6.3984	Adrenal_Gland	1.13828e-06	0.000736569	-4.86609	NA	NA	NA	1	1	1	0	3	5.27497	0.339093	6.65377	-0.554603	-4.9591	0.673267	NA	NA	1.3278e-07	0.73454	2.85685e-11	0.579166	7.0822e-07	0.500777	NA	NA	7.41115e-05	0.98613	1.30244e-07	0.972313	0.000467964	0.973432	NA	NA
SENP7	1.8073e-07	0.000104264	-5.21814	Nerve_Tibial	1.57016e-10	4.1851e-07	6.3984	Artery_Aorta	3.50674e-08	3.95309e-05	5.51405	NA	NA	NA	1	1	1	0	3	5.27497	0.339093	6.65377	-0.554603	5.68585	-0.581117	NA	NA	1.3278e-07	0.73454	2.85685e-11	0.579166	1.30162e-08	0.561162	NA	NA	7.41115e-05	0.98613	1.30244e-07	0.972313	1.56787e-05	0.97549	NA	NA
SENP7	1.8073e-07	0.000104264	-5.21814	Nerve_Tibial	1.57016e-10	4.1851e-07	6.3984	Artery_Coronary	8.67919e-07	0.000649079	4.91944	NA	NA	NA	1	1	1	0	3	5.27497	0.339093	6.65377	-0.554603	5.01779	-0.701082	NA	NA	1.3278e-07	0.73454	2.85685e-11	0.579166	5.22704e-07	0.483252	NA	NA	7.41115e-05	0.98613	1.30244e-07	0.972313	0.000422985	0.960877	NA	NA
SENP7	1.8073e-07	0.000104264	-5.21814	Nerve_Tibial	1.57016e-10	4.1851e-07	6.3984	Artery_Tibial	1.13828e-06	0.000762741	-4.86609	NA	NA	NA	1	1	1	0	3	5.27497	0.339093	6.65377	-0.554603	-4.9591	0.673267	NA	NA	1.3278e-07	0.73454	2.85685e-11	0.579166	7.0822e-07	0.500777	NA	NA	7.41115e-05	0.98613	1.30244e-07	0.972313	0.000497743	0.972833	NA	NA
SENP7	1.8073e-07	0.000104264	-5.21814	Nerve_Tibial	1.57016e-10	4.1851e-07	6.3984	Brain_Amygdala	2.31782e-06	0.00268954	4.72353	NA	NA	NA	1	1	1	0	3	5.27497	0.339093	6.65377	-0.554603	4.79378	-0.732673	NA	NA	1.3278e-07	0.73454	2.85685e-11	0.579166	1.6367e-06	0.463758	NA	NA	7.41115e-05	0.98613	1.30244e-07	0.972313	0.00165135	0.974211	NA	NA
SENP7	1.8073e-07	0.000104264	-5.21814	Nerve_Tibial	1.57016e-10	4.1851e-07	6.3984	Brain_Anterior_cingulate_cortex_BA24	3.16779e-09	1.76137e-05	5.92266	NA	NA	NA	1	1	1	0	3	5.27497	0.339093	6.65377	-0.554603	6.15378	-0.481962	NA	NA	1.3278e-07	0.73454	2.85685e-11	0.579166	7.56591e-10	0.629833	NA	NA	7.41115e-05	0.98613	1.30244e-07	0.972313	3.4723e-06	0.976341	NA	NA
SENP7	1.8073e-07	0.000104264	-5.21814	Nerve_Tibial	1.57016e-10	4.1851e-07	6.3984	Brain_Caudate_basal_ganglia	2.31782e-06	0.00250294	4.72353	NA	NA	NA	1	1	1	0	3	5.27497	0.339093	6.65377	-0.554603	4.79378	-0.732673	NA	NA	1.3278e-07	0.73454	2.85685e-11	0.579166	1.6367e-06	0.463758	NA	NA	7.41115e-05	0.98613	1.30244e-07	0.972313	0.0015502	0.969711	NA	NA
SENP7	1.8073e-07	0.000104264	-5.21814	Nerve_Tibial	1.57016e-10	4.1851e-07	6.3984	Brain_Cerebellar_Hemisphere	1.13828e-06	0.00100386	-4.86609	NA	NA	NA	1	1	1	0	3	5.27497	0.339093	6.65377	-0.554603	-4.9591	0.673267	NA	NA	1.3278e-07	0.73454	2.85685e-11	0.579166	7.0822e-07	0.500777	NA	NA	7.41115e-05	0.98613	1.30244e-07	0.972313	0.000643165	0.965337	NA	NA
SENP7	1.8073e-07	0.000104264	-5.21814	Nerve_Tibial	1.57016e-10	4.1851e-07	6.3984	Brain_Cerebellum	1.04221e-06	0.000920442	-4.8835	NA	NA	NA	1	1	1	0	3	5.27497	0.339093	6.65377	-0.554603	-4.96929	0.70297	NA	NA	1.3278e-07	0.73454	2.85685e-11	0.579166	6.71979e-07	0.482074	NA	NA	7.41115e-05	0.98613	1.30244e-07	0.972313	0.00062784	0.965662	NA	NA
SENP7	1.8073e-07	0.000104264	-5.21814	Nerve_Tibial	1.57016e-10	4.1851e-07	6.3984	Brain_Cortex	1.13828e-06	0.00100047	-4.86609	NA	NA	NA	1	1	1	0	3	5.27497	0.339093	6.65377	-0.554603	-4.9591	0.673267	NA	NA	1.3278e-07	0.73454	2.85685e-11	0.579166	7.0822e-07	0.500777	NA	NA	7.41115e-05	0.98613	1.30244e-07	0.972313	0.000661737	0.965752	NA	NA
SENP7	1.8073e-07	0.000104264	-5.21814	Nerve_Tibial	1.57016e-10	4.1851e-07	6.3984	Brain_Frontal_Cortex_BA9	1.74663e-06	0.00172099	4.78073	NA	NA	NA	1	1	1	0	3	5.27497	0.339093	6.65377	-0.554603	4.87184	-0.693069	NA	NA	1.3278e-07	0.73454	2.85685e-11	0.579166	1.10561e-06	0.488266	NA	NA	7.41115e-05	0.98613	1.30244e-07	0.972313	0.000935238	0.963673	NA	NA
SENP7	1.8073e-07	0.000104264	-5.21814	Nerve_Tibial	1.57016e-10	4.1851e-07	6.3984	Brain_Hippocampus	2.14273e-06	0.00194437	4.73947	NA	NA	NA	1	1	1	0	3	5.27497	0.339093	6.65377	-0.554603	4.82283	-0.70297	NA	NA	1.3278e-07	0.73454	2.85685e-11	0.579166	1.41538e-06	0.482074	NA	NA	7.41115e-05	0.98613	1.30244e-07	0.972313	0.00117792	0.970675	NA	NA
SENP7	1.8073e-07	0.000104264	-5.21814	Nerve_Tibial	1.57016e-10	4.1851e-07	6.3984	Brain_Nucleus_accumbens_basal_ganglia	2.67248e-10	2.04678e-06	6.31668	NA	NA	NA	1	1	1	0	3	5.27497	0.339093	6.65377	-0.554603	6.76343	0.00783587	NA	NA	1.3278e-07	0.73454	2.85685e-11	0.579166	1.3476e-11	0.993748	NA	NA	7.41115e-05	0.98613	1.30244e-07	0.972313	1.75579e-07	0.999078	NA	NA
SENP7	1.8073e-07	0.000104264	-5.21814	Nerve_Tibial	1.57016e-10	4.1851e-07	6.3984	Brain_Putamen_basal_ganglia	1.83005e-06	0.00174706	4.77134	NA	NA	NA	1	1	1	0	3	5.27497	0.339093	6.65377	-0.554603	4.86135	-0.693069	NA	NA	1.3278e-07	0.73454	2.85685e-11	0.579166	1.16589e-06	0.488266	NA	NA	7.41115e-05	0.98613	1.30244e-07	0.972313	0.000943078	0.962291	NA	NA
SENP7	1.8073e-07	0.000104264	-5.21814	Nerve_Tibial	1.57016e-10	4.1851e-07	6.3984	Brain_Spinal_cord_cervical_c-1	1.04221e-06	0.0010469	-4.8835	NA	NA	NA	1	1	1	0	3	5.27497	0.339093	6.65377	-0.554603	-4.96929	0.70297	NA	NA	1.3278e-07	0.73454	2.85685e-11	0.579166	6.71979e-07	0.482074	NA	NA	7.41115e-05	0.98613	1.30244e-07	0.972313	0.000696445	0.970927	NA	NA
SENP7	1.8073e-07	0.000104264	-5.21814	Nerve_Tibial	1.57016e-10	4.1851e-07	6.3984	Brain_Substantia_nigra	2.14273e-06	0.00182877	4.73947	NA	NA	NA	1	1	1	0	3	5.27497	0.339093	6.65377	-0.554603	4.82283	-0.70297	NA	NA	1.3278e-07	0.73454	2.85685e-11	0.579166	1.41538e-06	0.482074	NA	NA	7.41115e-05	0.98613	1.30244e-07	0.972313	0.00131015	0.969803	NA	NA
SENP7	1.8073e-07	0.000104264	-5.21814	Nerve_Tibial	1.57016e-10	4.1851e-07	6.3984	Breast_Mammary_Tissue	6.98033e-09	8.79339e-06	5.7914	NA	NA	NA	1	1	1	0	3	5.27497	0.339093	6.65377	-0.554603	6.00145	-0.519948	NA	NA	1.3278e-07	0.73454	2.85685e-11	0.579166	1.9556e-09	0.6031	NA	NA	7.41115e-05	0.98613	1.30244e-07	0.972313	2.80292e-06	0.98037	NA	NA
SENP7	1.8073e-07	0.000104264	-5.21814	Nerve_Tibial	1.57016e-10	4.1851e-07	6.3984	Cells_Cultured_fibroblasts	5.9635e-07	0.000423191	4.9924	NA	NA	NA	1	1	1	0	3	5.27497	0.339093	6.65377	-0.554603	5.14551	-0.581611	NA	NA	1.3278e-07	0.73454	2.85685e-11	0.579166	2.66801e-07	0.560829	NA	NA	7.41115e-05	0.98613	1.30244e-07	0.972313	0.000215777	0.971652	NA	NA
SENP7	1.8073e-07	0.000104264	-5.21814	Nerve_Tibial	1.57016e-10	4.1851e-07	6.3984	Cells_EBV-transformed_lymphocytes	1.04221e-06	0.000934989	-4.8835	NA	NA	NA	1	1	1	0	3	5.27497	0.339093	6.65377	-0.554603	-4.96929	0.70297	NA	NA	1.3278e-07	0.73454	2.85685e-11	0.579166	6.71979e-07	0.482074	NA	NA	7.41115e-05	0.98613	1.30244e-07	0.972313	0.00056715	0.955742	NA	NA
SENP7	1.8073e-07	0.000104264	-5.21814	Nerve_Tibial	1.57016e-10	4.1851e-07	6.3984	Colon_Sigmoid	2.6284e-08	3.86494e-05	5.56454	NA	NA	NA	1	1	1	0	3	5.27497	0.339093	6.65377	-0.554603	5.73622	-0.591632	NA	NA	1.3278e-07	0.73454	2.85685e-11	0.579166	9.68128e-09	0.554097	NA	NA	7.41115e-05	0.98613	1.30244e-07	0.972313	1.53388e-05	0.979354	NA	NA
SENP7	1.8073e-07	0.000104264	-5.21814	Nerve_Tibial	1.57016e-10	4.1851e-07	6.3984	Colon_Transverse	8.90741e-08	8.95222e-05	-5.34771	NA	NA	NA	1	1	1	0	3	5.27497	0.339093	6.65377	-0.554603	-5.38737	0.894458	NA	NA	1.3278e-07	0.73454	2.85685e-11	0.579166	7.14968e-08	0.371077	NA	NA	7.41115e-05	0.98613	1.30244e-07	0.972313	6.39703e-05	0.95669	NA	NA
SENP7	1.8073e-07	0.000104264	-5.21814	Nerve_Tibial	1.57016e-10	4.1851e-07	6.3984	Esophagus_Gastroesophageal_Junction	1.05858e-07	0.000121064	-5.31637	NA	NA	NA	1	1	1	0	3	5.27497	0.339093	6.65377	-0.554603	-5.35785	0.90353	NA	NA	1.3278e-07	0.73454	2.85685e-11	0.579166	8.42175e-08	0.366245	NA	NA	7.41115e-05	0.98613	1.30244e-07	0.972313	8.9439e-05	0.951934	NA	NA
SENP7	1.8073e-07	0.000104264	-5.21814	Nerve_Tibial	1.57016e-10	4.1851e-07	6.3984	Esophagus_Mucosa	1.83005e-06	0.00112762	4.77134	NA	NA	NA	1	1	1	0	3	5.27497	0.339093	6.65377	-0.554603	4.86135	-0.693069	NA	NA	1.3278e-07	0.73454	2.85685e-11	0.579166	1.16589e-06	0.488266	NA	NA	7.41115e-05	0.98613	1.30244e-07	0.972313	0.000694729	0.976104	NA	NA
SENP7	1.8073e-07	0.000104264	-5.21814	Nerve_Tibial	1.57016e-10	4.1851e-07	6.3984	Esophagus_Muscularis	7.39181e-08	8.6654e-05	-5.38138	NA	NA	NA	1	1	1	0	3	5.27497	0.339093	6.65377	-0.554603	-5.41549	0.913405	NA	NA	1.3278e-07	0.73454	2.85685e-11	0.579166	6.11223e-08	0.36103	NA	NA	7.41115e-05	0.98613	1.30244e-07	0.972313	6.02889e-05	0.955879	NA	NA
SENP7	1.8073e-07	0.000104264	-5.21814	Nerve_Tibial	1.57016e-10	4.1851e-07	6.3984	Heart_Atrial_Appendage	2.01319e-06	0.00135886	-4.7521	NA	NA	NA	1	1	1	0	3	5.27497	0.339093	6.65377	-0.554603	-4.84089	0.693069	NA	NA	1.3278e-07	0.73454	2.85685e-11	0.579166	1.29261e-06	0.488266	NA	NA	7.41115e-05	0.98613	1.30244e-07	0.972313	0.000802407	0.969115	NA	NA
SENP7	1.8073e-07	0.000104264	-5.21814	Nerve_Tibial	1.57016e-10	4.1851e-07	6.3984	Heart_Left_Ventricle	2.14349e-06	0.00143727	-4.7394	NA	NA	NA	1	1	1	0	3	5.27497	0.339093	6.65377	-0.554603	-4.83358	0.673267	NA	NA	1.3278e-07	0.73454	2.85685e-11	0.579166	1.34098e-06	0.500777	NA	NA	7.41115e-05	0.98613	1.30244e-07	0.972313	0.000850655	0.971817	NA	NA
SENP7	1.8073e-07	0.000104264	-5.21814	Nerve_Tibial	1.57016e-10	4.1851e-07	6.3984	Lung	1.13828e-06	0.000826224	-4.86609	NA	NA	NA	1	1	1	0	3	5.27497	0.339093	6.65377	-0.554603	-4.9591	0.673267	NA	NA	1.3278e-07	0.73454	2.85685e-11	0.579166	7.0822e-07	0.500777	NA	NA	7.41115e-05	0.98613	1.30244e-07	0.972313	0.00046145	0.9754	NA	NA
SENP7	1.8073e-07	0.000104264	-5.21814	Nerve_Tibial	1.57016e-10	4.1851e-07	6.3984	Minor_Salivary_Gland	1.04221e-06	0.000685606	-4.8835	NA	NA	NA	1	1	1	0	3	5.27497	0.339093	6.65377	-0.554603	-4.96929	0.70297	NA	NA	1.3278e-07	0.73454	2.85685e-11	0.579166	6.71979e-07	0.482074	NA	NA	7.41115e-05	0.98613	1.30244e-07	0.972313	0.000417215	0.972943	NA	NA
SENP7	1.8073e-07	0.000104264	-5.21814	Nerve_Tibial	1.57016e-10	4.1851e-07	6.3984	Muscle_Skeletal	1.95957e-06	0.0011729	-4.75755	NA	NA	NA	1	1	1	0	3	5.27497	0.339093	6.65377	-0.554603	-4.87308	0.623762	NA	NA	1.3278e-07	0.73454	2.85685e-11	0.579166	1.09871e-06	0.532784	NA	NA	7.41115e-05	0.98613	1.30244e-07	0.972313	0.00066002	0.971767	NA	NA
SENP7	1.8073e-07	0.000104264	-5.21814	Nerve_Tibial	1.57016e-10	4.1851e-07	6.3984	Nerve_Tibial	2.01319e-06	0.0015971	-4.7521	NA	NA	NA	1	1	1	0	3	5.27497	0.339093	6.65377	-0.554603	-4.84089	0.693069	NA	NA	1.3278e-07	0.73454	2.85685e-11	0.579166	1.29261e-06	0.488266	NA	NA	7.41115e-05	0.98613	1.30244e-07	0.972313	0.000976341	0.967999	NA	NA
SENP7	1.8073e-07	0.000104264	-5.21814	Nerve_Tibial	1.57016e-10	4.1851e-07	6.3984	Ovary	1.04221e-06	0.000617596	-4.8835	NA	NA	NA	1	1	1	0	3	5.27497	0.339093	6.65377	-0.554603	-4.96929	0.70297	NA	NA	1.3278e-07	0.73454	2.85685e-11	0.579166	6.71979e-07	0.482074	NA	NA	7.41115e-05	0.98613	1.30244e-07	0.972313	0.000425587	0.96837	NA	NA
SENP7	1.8073e-07	0.000104264	-5.21814	Nerve_Tibial	1.57016e-10	4.1851e-07	6.3984	Pancreas	1.13828e-06	0.00087159	-4.86609	NA	NA	NA	1	1	1	0	3	5.27497	0.339093	6.65377	-0.554603	-4.9591	0.673267	NA	NA	1.3278e-07	0.73454	2.85685e-11	0.579166	7.0822e-07	0.500777	NA	NA	7.41115e-05	0.98613	1.30244e-07	0.972313	0.00055842	0.982762	NA	NA
SENP7	1.8073e-07	0.000104264	-5.21814	Nerve_Tibial	1.57016e-10	4.1851e-07	6.3984	Pituitary	1.13828e-06	0.000962516	-4.86609	NA	NA	NA	1	1	1	0	3	5.27497	0.339093	6.65377	-0.554603	-4.9591	0.673267	NA	NA	1.3278e-07	0.73454	2.85685e-11	0.579166	7.0822e-07	0.500777	NA	NA	7.41115e-05	0.98613	1.30244e-07	0.972313	0.000586924	0.968743	NA	NA
SENP7	1.8073e-07	0.000104264	-5.21814	Nerve_Tibial	1.57016e-10	4.1851e-07	6.3984	Prostate	2.14273e-06	0.00138613	-4.73947	NA	NA	NA	1	1	1	0	3	5.27497	0.339093	6.65377	-0.554603	-4.82283	0.70297	NA	NA	1.3278e-07	0.73454	2.85685e-11	0.579166	1.41538e-06	0.482074	NA	NA	7.41115e-05	0.98613	1.30244e-07	0.972313	0.000857747	0.971328	NA	NA
SENP7	1.8073e-07	0.000104264	-5.21814	Nerve_Tibial	1.57016e-10	4.1851e-07	6.3984	Skin_Not_Sun_Exposed_Suprapubic	1.04221e-06	0.000718601	-4.8835	NA	NA	NA	1	1	1	0	3	5.27497	0.339093	6.65377	-0.554603	-4.96929	0.70297	NA	NA	1.3278e-07	0.73454	2.85685e-11	0.579166	6.71979e-07	0.482074	NA	NA	7.41115e-05	0.98613	1.30244e-07	0.972313	0.000485984	0.973155	NA	NA
SENP7	1.8073e-07	0.000104264	-5.21814	Nerve_Tibial	1.57016e-10	4.1851e-07	6.3984	Skin_Sun_Exposed_Lower_leg	1.04221e-06	0.000868522	-4.8835	NA	NA	NA	1	1	1	0	3	5.27497	0.339093	6.65377	-0.554603	-4.96929	0.70297	NA	NA	1.3278e-07	0.73454	2.85685e-11	0.579166	6.71979e-07	0.482074	NA	NA	7.41115e-05	0.98613	1.30244e-07	0.972313	0.000561529	0.97253	NA	NA
SENP7	1.8073e-07	0.000104264	-5.21814	Nerve_Tibial	1.57016e-10	4.1851e-07	6.3984	Small_Intestine_Terminal_Ileum	1.95957e-06	0.00160214	-4.75755	NA	NA	NA	1	1	1	0	3	5.27497	0.339093	6.65377	-0.554603	-3.30608	0.623762	NA	NA	1.3278e-07	0.73454	2.85685e-11	0.579166	0.000946101	0.532784	NA	NA	7.41115e-05	0.98613	1.30244e-07	0.972313	0.164218	0.976589	NA	NA
SENP7	1.8073e-07	0.000104264	-5.21814	Nerve_Tibial	1.57016e-10	4.1851e-07	6.3984	Spleen	1.19164e-07	0.000153299	-5.29477	NA	NA	NA	1	1	1	0	3	5.27497	0.339093	6.65377	-0.554603	-5.33828	0.875857	NA	NA	1.3278e-07	0.73454	2.85685e-11	0.579166	9.38303e-08	0.381108	NA	NA	7.41115e-05	0.98613	1.30244e-07	0.972313	0.000110404	0.961943	NA	NA
SENP7	1.8073e-07	0.000104264	-5.21814	Nerve_Tibial	1.57016e-10	4.1851e-07	6.3984	Stomach	8.59169e-08	7.09447e-05	-5.35424	NA	NA	NA	1	1	1	0	3	5.27497	0.339093	6.65377	-0.554603	-5.38928	0.906269	NA	NA	1.3278e-07	0.73454	2.85685e-11	0.579166	7.07412e-08	0.364793	NA	NA	7.41115e-05	0.98613	1.30244e-07	0.972313	6.81308e-05	0.955483	NA	NA
SENP7	1.8073e-07	0.000104264	-5.21814	Nerve_Tibial	1.57016e-10	4.1851e-07	6.3984	Testis	1.74663e-06	0.00152108	4.78073	NA	NA	NA	1	1	1	0	3	5.27497	0.339093	6.65377	-0.554603	4.87184	-0.693069	NA	NA	1.3278e-07	0.73454	2.85685e-11	0.579166	1.10561e-06	0.488266	NA	NA	7.41115e-05	0.98613	1.30244e-07	0.972313	0.000874145	0.958277	NA	NA
SENP7	1.8073e-07	0.000104264	-5.21814	Nerve_Tibial	1.57016e-10	4.1851e-07	6.3984	Thyroid	1.13828e-06	0.00075042	-4.86609	NA	NA	NA	1	1	1	0	3	5.27497	0.339093	6.65377	-0.554603	-4.9591	0.673267	NA	NA	1.3278e-07	0.73454	2.85685e-11	0.579166	7.0822e-07	0.500777	NA	NA	7.41115e-05	0.98613	1.30244e-07	0.972313	0.000463416	0.973526	NA	NA
SENP7	1.8073e-07	0.000104264	-5.21814	Nerve_Tibial	1.57016e-10	4.1851e-07	6.3984	Uterus	1.74663e-06	0.000980551	4.78073	NA	NA	NA	1	1	1	0	3	5.27497	0.339093	6.65377	-0.554603	4.87184	-0.693069	NA	NA	1.3278e-07	0.73454	2.85685e-11	0.579166	1.10561e-06	0.488266	NA	NA	7.41115e-05	0.98613	1.30244e-07	0.972313	0.000635359	0.969909	NA	NA
SENP7	1.8073e-07	0.000104264	-5.21814	Nerve_Tibial	1.57016e-10	4.1851e-07	6.3984	Vagina	1.04221e-06	0.000667178	-4.8835	NA	NA	NA	1	1	1	0	3	5.27497	0.339093	6.65377	-0.554603	-4.96929	0.70297	NA	NA	1.3278e-07	0.73454	2.85685e-11	0.579166	6.71979e-07	0.482074	NA	NA	7.41115e-05	0.98613	1.30244e-07	0.972313	0.000453414	0.970299	NA	NA
SENP7	1.8073e-07	0.000104264	-5.21814	Nerve_Tibial	1.57016e-10	4.1851e-07	6.3984	smultixcan	4.68921e-08	4.39038e-05	-0.402108	NA	NA	NA	1	1	1	0	3	5.27497	0.339093	6.65377	-0.554603	-0.467319	-0.0788774	NA	NA	1.3278e-07	0.73454	2.85685e-11	0.579166	1.52289e-08	0.811805	NA	NA	7.41115e-05	0.98613	1.30244e-07	0.972313	1.59891e-05	0.989259	NA	NA
SENP7	1.8073e-07	0.000104264	-5.21814	Ovary	1.17277e-15	6.65491e-12	8.00728	Adipose_Subcutaneous	1.50732e-07	0.000146718	-5.25166	NA	NA	NA	1	1	1	0	3	5.27497	0.339093	8.57696	-0.0517241	-5.30669	0.841465	NA	NA	1.3278e-07	0.73454	9.7417e-18	0.958749	1.11633e-07	0.400087	NA	NA	7.41115e-05	0.98613	3.83661e-14	0.999603	9.47545e-05	0.953917	NA	NA
SENP7	1.8073e-07	0.000104264	-5.21814	Ovary	1.17277e-15	6.65491e-12	8.00728	Adipose_Visceral_Omentum	2.01319e-06	0.00143795	-4.7521	NA	NA	NA	1	1	1	0	3	5.27497	0.339093	8.57696	-0.0517241	-4.84089	0.693069	NA	NA	1.3278e-07	0.73454	9.7417e-18	0.958749	1.29261e-06	0.488266	NA	NA	7.41115e-05	0.98613	3.83661e-14	0.999603	0.000852691	0.966689	NA	NA
SENP7	1.8073e-07	0.000104264	-5.21814	Ovary	1.17277e-15	6.65491e-12	8.00728	Adrenal_Gland	1.13828e-06	0.000736569	-4.86609	NA	NA	NA	1	1	1	0	3	5.27497	0.339093	8.57696	-0.0517241	-4.9591	0.673267	NA	NA	1.3278e-07	0.73454	9.7417e-18	0.958749	7.0822e-07	0.500777	NA	NA	7.41115e-05	0.98613	3.83661e-14	0.999603	0.000467964	0.973432	NA	NA
SENP7	1.8073e-07	0.000104264	-5.21814	Ovary	1.17277e-15	6.65491e-12	8.00728	Artery_Aorta	3.50674e-08	3.95309e-05	5.51405	NA	NA	NA	1	1	1	0	3	5.27497	0.339093	8.57696	-0.0517241	5.68585	-0.581117	NA	NA	1.3278e-07	0.73454	9.7417e-18	0.958749	1.30162e-08	0.561162	NA	NA	7.41115e-05	0.98613	3.83661e-14	0.999603	1.56787e-05	0.97549	NA	NA
SENP7	1.8073e-07	0.000104264	-5.21814	Ovary	1.17277e-15	6.65491e-12	8.00728	Artery_Coronary	8.67919e-07	0.000649079	4.91944	NA	NA	NA	1	1	1	0	3	5.27497	0.339093	8.57696	-0.0517241	5.01779	-0.701082	NA	NA	1.3278e-07	0.73454	9.7417e-18	0.958749	5.22704e-07	0.483252	NA	NA	7.41115e-05	0.98613	3.83661e-14	0.999603	0.000422985	0.960877	NA	NA
SENP7	1.8073e-07	0.000104264	-5.21814	Ovary	1.17277e-15	6.65491e-12	8.00728	Artery_Tibial	1.13828e-06	0.000762741	-4.86609	NA	NA	NA	1	1	1	0	3	5.27497	0.339093	8.57696	-0.0517241	-4.9591	0.673267	NA	NA	1.3278e-07	0.73454	9.7417e-18	0.958749	7.0822e-07	0.500777	NA	NA	7.41115e-05	0.98613	3.83661e-14	0.999603	0.000497743	0.972833	NA	NA
SENP7	1.8073e-07	0.000104264	-5.21814	Ovary	1.17277e-15	6.65491e-12	8.00728	Brain_Amygdala	2.31782e-06	0.00268954	4.72353	NA	NA	NA	1	1	1	0	3	5.27497	0.339093	8.57696	-0.0517241	4.79378	-0.732673	NA	NA	1.3278e-07	0.73454	9.7417e-18	0.958749	1.6367e-06	0.463758	NA	NA	7.41115e-05	0.98613	3.83661e-14	0.999603	0.00165135	0.974211	NA	NA
SENP7	1.8073e-07	0.000104264	-5.21814	Ovary	1.17277e-15	6.65491e-12	8.00728	Brain_Anterior_cingulate_cortex_BA24	3.16779e-09	1.76137e-05	5.92266	NA	NA	NA	1	1	1	0	3	5.27497	0.339093	8.57696	-0.0517241	6.15378	-0.481962	NA	NA	1.3278e-07	0.73454	9.7417e-18	0.958749	7.56591e-10	0.629833	NA	NA	7.41115e-05	0.98613	3.83661e-14	0.999603	3.4723e-06	0.976341	NA	NA
SENP7	1.8073e-07	0.000104264	-5.21814	Ovary	1.17277e-15	6.65491e-12	8.00728	Brain_Caudate_basal_ganglia	2.31782e-06	0.00250294	4.72353	NA	NA	NA	1	1	1	0	3	5.27497	0.339093	8.57696	-0.0517241	4.79378	-0.732673	NA	NA	1.3278e-07	0.73454	9.7417e-18	0.958749	1.6367e-06	0.463758	NA	NA	7.41115e-05	0.98613	3.83661e-14	0.999603	0.0015502	0.969711	NA	NA
SENP7	1.8073e-07	0.000104264	-5.21814	Ovary	1.17277e-15	6.65491e-12	8.00728	Brain_Cerebellar_Hemisphere	1.13828e-06	0.00100386	-4.86609	NA	NA	NA	1	1	1	0	3	5.27497	0.339093	8.57696	-0.0517241	-4.9591	0.673267	NA	NA	1.3278e-07	0.73454	9.7417e-18	0.958749	7.0822e-07	0.500777	NA	NA	7.41115e-05	0.98613	3.83661e-14	0.999603	0.000643165	0.965337	NA	NA
SENP7	1.8073e-07	0.000104264	-5.21814	Ovary	1.17277e-15	6.65491e-12	8.00728	Brain_Cerebellum	1.04221e-06	0.000920442	-4.8835	NA	NA	NA	1	1	1	0	3	5.27497	0.339093	8.57696	-0.0517241	-4.96929	0.70297	NA	NA	1.3278e-07	0.73454	9.7417e-18	0.958749	6.71979e-07	0.482074	NA	NA	7.41115e-05	0.98613	3.83661e-14	0.999603	0.00062784	0.965662	NA	NA
SENP7	1.8073e-07	0.000104264	-5.21814	Ovary	1.17277e-15	6.65491e-12	8.00728	Brain_Cortex	1.13828e-06	0.00100047	-4.86609	NA	NA	NA	1	1	1	0	3	5.27497	0.339093	8.57696	-0.0517241	-4.9591	0.673267	NA	NA	1.3278e-07	0.73454	9.7417e-18	0.958749	7.0822e-07	0.500777	NA	NA	7.41115e-05	0.98613	3.83661e-14	0.999603	0.000661737	0.965752	NA	NA
SENP7	1.8073e-07	0.000104264	-5.21814	Ovary	1.17277e-15	6.65491e-12	8.00728	Brain_Frontal_Cortex_BA9	1.74663e-06	0.00172099	4.78073	NA	NA	NA	1	1	1	0	3	5.27497	0.339093	8.57696	-0.0517241	4.87184	-0.693069	NA	NA	1.3278e-07	0.73454	9.7417e-18	0.958749	1.10561e-06	0.488266	NA	NA	7.41115e-05	0.98613	3.83661e-14	0.999603	0.000935238	0.963673	NA	NA
SENP7	1.8073e-07	0.000104264	-5.21814	Ovary	1.17277e-15	6.65491e-12	8.00728	Brain_Hippocampus	2.14273e-06	0.00194437	4.73947	NA	NA	NA	1	1	1	0	3	5.27497	0.339093	8.57696	-0.0517241	4.82283	-0.70297	NA	NA	1.3278e-07	0.73454	9.7417e-18	0.958749	1.41538e-06	0.482074	NA	NA	7.41115e-05	0.98613	3.83661e-14	0.999603	0.00117792	0.970675	NA	NA
SENP7	1.8073e-07	0.000104264	-5.21814	Ovary	1.17277e-15	6.65491e-12	8.00728	Brain_Nucleus_accumbens_basal_ganglia	2.67248e-10	2.04678e-06	6.31668	NA	NA	NA	1	1	1	0	3	5.27497	0.339093	8.57696	-0.0517241	6.76343	0.00783587	NA	NA	1.3278e-07	0.73454	9.7417e-18	0.958749	1.3476e-11	0.993748	NA	NA	7.41115e-05	0.98613	3.83661e-14	0.999603	1.75579e-07	0.999078	NA	NA
SENP7	1.8073e-07	0.000104264	-5.21814	Ovary	1.17277e-15	6.65491e-12	8.00728	Brain_Putamen_basal_ganglia	1.83005e-06	0.00174706	4.77134	NA	NA	NA	1	1	1	0	3	5.27497	0.339093	8.57696	-0.0517241	4.86135	-0.693069	NA	NA	1.3278e-07	0.73454	9.7417e-18	0.958749	1.16589e-06	0.488266	NA	NA	7.41115e-05	0.98613	3.83661e-14	0.999603	0.000943078	0.962291	NA	NA
SENP7	1.8073e-07	0.000104264	-5.21814	Ovary	1.17277e-15	6.65491e-12	8.00728	Brain_Spinal_cord_cervical_c-1	1.04221e-06	0.0010469	-4.8835	NA	NA	NA	1	1	1	0	3	5.27497	0.339093	8.57696	-0.0517241	-4.96929	0.70297	NA	NA	1.3278e-07	0.73454	9.7417e-18	0.958749	6.71979e-07	0.482074	NA	NA	7.41115e-05	0.98613	3.83661e-14	0.999603	0.000696445	0.970927	NA	NA
SENP7	1.8073e-07	0.000104264	-5.21814	Ovary	1.17277e-15	6.65491e-12	8.00728	Brain_Substantia_nigra	2.14273e-06	0.00182877	4.73947	NA	NA	NA	1	1	1	0	3	5.27497	0.339093	8.57696	-0.0517241	4.82283	-0.70297	NA	NA	1.3278e-07	0.73454	9.7417e-18	0.958749	1.41538e-06	0.482074	NA	NA	7.41115e-05	0.98613	3.83661e-14	0.999603	0.00131015	0.969803	NA	NA
SENP7	1.8073e-07	0.000104264	-5.21814	Ovary	1.17277e-15	6.65491e-12	8.00728	Breast_Mammary_Tissue	6.98033e-09	8.79339e-06	5.7914	NA	NA	NA	1	1	1	0	3	5.27497	0.339093	8.57696	-0.0517241	6.00145	-0.519948	NA	NA	1.3278e-07	0.73454	9.7417e-18	0.958749	1.9556e-09	0.6031	NA	NA	7.41115e-05	0.98613	3.83661e-14	0.999603	2.80292e-06	0.98037	NA	NA
SENP7	1.8073e-07	0.000104264	-5.21814	Ovary	1.17277e-15	6.65491e-12	8.00728	Cells_Cultured_fibroblasts	5.9635e-07	0.000423191	4.9924	NA	NA	NA	1	1	1	0	3	5.27497	0.339093	8.57696	-0.0517241	5.14551	-0.581611	NA	NA	1.3278e-07	0.73454	9.7417e-18	0.958749	2.66801e-07	0.560829	NA	NA	7.41115e-05	0.98613	3.83661e-14	0.999603	0.000215777	0.971652	NA	NA
SENP7	1.8073e-07	0.000104264	-5.21814	Ovary	1.17277e-15	6.65491e-12	8.00728	Cells_EBV-transformed_lymphocytes	1.04221e-06	0.000934989	-4.8835	NA	NA	NA	1	1	1	0	3	5.27497	0.339093	8.57696	-0.0517241	-4.96929	0.70297	NA	NA	1.3278e-07	0.73454	9.7417e-18	0.958749	6.71979e-07	0.482074	NA	NA	7.41115e-05	0.98613	3.83661e-14	0.999603	0.00056715	0.955742	NA	NA
SENP7	1.8073e-07	0.000104264	-5.21814	Ovary	1.17277e-15	6.65491e-12	8.00728	Colon_Sigmoid	2.6284e-08	3.86494e-05	5.56454	NA	NA	NA	1	1	1	0	3	5.27497	0.339093	8.57696	-0.0517241	5.73622	-0.591632	NA	NA	1.3278e-07	0.73454	9.7417e-18	0.958749	9.68128e-09	0.554097	NA	NA	7.41115e-05	0.98613	3.83661e-14	0.999603	1.53388e-05	0.979354	NA	NA
SENP7	1.8073e-07	0.000104264	-5.21814	Ovary	1.17277e-15	6.65491e-12	8.00728	Colon_Transverse	8.90741e-08	8.95222e-05	-5.34771	NA	NA	NA	1	1	1	0	3	5.27497	0.339093	8.57696	-0.0517241	-5.38737	0.894458	NA	NA	1.3278e-07	0.73454	9.7417e-18	0.958749	7.14968e-08	0.371077	NA	NA	7.41115e-05	0.98613	3.83661e-14	0.999603	6.39703e-05	0.95669	NA	NA
SENP7	1.8073e-07	0.000104264	-5.21814	Ovary	1.17277e-15	6.65491e-12	8.00728	Esophagus_Gastroesophageal_Junction	1.05858e-07	0.000121064	-5.31637	NA	NA	NA	1	1	1	0	3	5.27497	0.339093	8.57696	-0.0517241	-5.35785	0.90353	NA	NA	1.3278e-07	0.73454	9.7417e-18	0.958749	8.42175e-08	0.366245	NA	NA	7.41115e-05	0.98613	3.83661e-14	0.999603	8.9439e-05	0.951934	NA	NA
SENP7	1.8073e-07	0.000104264	-5.21814	Ovary	1.17277e-15	6.65491e-12	8.00728	Esophagus_Mucosa	1.83005e-06	0.00112762	4.77134	NA	NA	NA	1	1	1	0	3	5.27497	0.339093	8.57696	-0.0517241	4.86135	-0.693069	NA	NA	1.3278e-07	0.73454	9.7417e-18	0.958749	1.16589e-06	0.488266	NA	NA	7.41115e-05	0.98613	3.83661e-14	0.999603	0.000694729	0.976104	NA	NA
SENP7	1.8073e-07	0.000104264	-5.21814	Ovary	1.17277e-15	6.65491e-12	8.00728	Esophagus_Muscularis	7.39181e-08	8.6654e-05	-5.38138	NA	NA	NA	1	1	1	0	3	5.27497	0.339093	8.57696	-0.0517241	-5.41549	0.913405	NA	NA	1.3278e-07	0.73454	9.7417e-18	0.958749	6.11223e-08	0.36103	NA	NA	7.41115e-05	0.98613	3.83661e-14	0.999603	6.02889e-05	0.955879	NA	NA
SENP7	1.8073e-07	0.000104264	-5.21814	Ovary	1.17277e-15	6.65491e-12	8.00728	Heart_Atrial_Appendage	2.01319e-06	0.00135886	-4.7521	NA	NA	NA	1	1	1	0	3	5.27497	0.339093	8.57696	-0.0517241	-4.84089	0.693069	NA	NA	1.3278e-07	0.73454	9.7417e-18	0.958749	1.29261e-06	0.488266	NA	NA	7.41115e-05	0.98613	3.83661e-14	0.999603	0.000802407	0.969115	NA	NA
SENP7	1.8073e-07	0.000104264	-5.21814	Ovary	1.17277e-15	6.65491e-12	8.00728	Heart_Left_Ventricle	2.14349e-06	0.00143727	-4.7394	NA	NA	NA	1	1	1	0	3	5.27497	0.339093	8.57696	-0.0517241	-4.83358	0.673267	NA	NA	1.3278e-07	0.73454	9.7417e-18	0.958749	1.34098e-06	0.500777	NA	NA	7.41115e-05	0.98613	3.83661e-14	0.999603	0.000850655	0.971817	NA	NA
SENP7	1.8073e-07	0.000104264	-5.21814	Ovary	1.17277e-15	6.65491e-12	8.00728	Lung	1.13828e-06	0.000826224	-4.86609	NA	NA	NA	1	1	1	0	3	5.27497	0.339093	8.57696	-0.0517241	-4.9591	0.673267	NA	NA	1.3278e-07	0.73454	9.7417e-18	0.958749	7.0822e-07	0.500777	NA	NA	7.41115e-05	0.98613	3.83661e-14	0.999603	0.00046145	0.9754	NA	NA
SENP7	1.8073e-07	0.000104264	-5.21814	Ovary	1.17277e-15	6.65491e-12	8.00728	Minor_Salivary_Gland	1.04221e-06	0.000685606	-4.8835	NA	NA	NA	1	1	1	0	3	5.27497	0.339093	8.57696	-0.0517241	-4.96929	0.70297	NA	NA	1.3278e-07	0.73454	9.7417e-18	0.958749	6.71979e-07	0.482074	NA	NA	7.41115e-05	0.98613	3.83661e-14	0.999603	0.000417215	0.972943	NA	NA
SENP7	1.8073e-07	0.000104264	-5.21814	Ovary	1.17277e-15	6.65491e-12	8.00728	Muscle_Skeletal	1.95957e-06	0.0011729	-4.75755	NA	NA	NA	1	1	1	0	3	5.27497	0.339093	8.57696	-0.0517241	-4.87308	0.623762	NA	NA	1.3278e-07	0.73454	9.7417e-18	0.958749	1.09871e-06	0.532784	NA	NA	7.41115e-05	0.98613	3.83661e-14	0.999603	0.00066002	0.971767	NA	NA
SENP7	1.8073e-07	0.000104264	-5.21814	Ovary	1.17277e-15	6.65491e-12	8.00728	Nerve_Tibial	2.01319e-06	0.0015971	-4.7521	NA	NA	NA	1	1	1	0	3	5.27497	0.339093	8.57696	-0.0517241	-4.84089	0.693069	NA	NA	1.3278e-07	0.73454	9.7417e-18	0.958749	1.29261e-06	0.488266	NA	NA	7.41115e-05	0.98613	3.83661e-14	0.999603	0.000976341	0.967999	NA	NA
SENP7	1.8073e-07	0.000104264	-5.21814	Ovary	1.17277e-15	6.65491e-12	8.00728	Ovary	1.04221e-06	0.000617596	-4.8835	NA	NA	NA	1	1	1	0	3	5.27497	0.339093	8.57696	-0.0517241	-4.96929	0.70297	NA	NA	1.3278e-07	0.73454	9.7417e-18	0.958749	6.71979e-07	0.482074	NA	NA	7.41115e-05	0.98613	3.83661e-14	0.999603	0.000425587	0.96837	NA	NA
SENP7	1.8073e-07	0.000104264	-5.21814	Ovary	1.17277e-15	6.65491e-12	8.00728	Pancreas	1.13828e-06	0.00087159	-4.86609	NA	NA	NA	1	1	1	0	3	5.27497	0.339093	8.57696	-0.0517241	-4.9591	0.673267	NA	NA	1.3278e-07	0.73454	9.7417e-18	0.958749	7.0822e-07	0.500777	NA	NA	7.41115e-05	0.98613	3.83661e-14	0.999603	0.00055842	0.982762	NA	NA
SENP7	1.8073e-07	0.000104264	-5.21814	Ovary	1.17277e-15	6.65491e-12	8.00728	Pituitary	1.13828e-06	0.000962516	-4.86609	NA	NA	NA	1	1	1	0	3	5.27497	0.339093	8.57696	-0.0517241	-4.9591	0.673267	NA	NA	1.3278e-07	0.73454	9.7417e-18	0.958749	7.0822e-07	0.500777	NA	NA	7.41115e-05	0.98613	3.83661e-14	0.999603	0.000586924	0.968743	NA	NA
SENP7	1.8073e-07	0.000104264	-5.21814	Ovary	1.17277e-15	6.65491e-12	8.00728	Prostate	2.14273e-06	0.00138613	-4.73947	NA	NA	NA	1	1	1	0	3	5.27497	0.339093	8.57696	-0.0517241	-4.82283	0.70297	NA	NA	1.3278e-07	0.73454	9.7417e-18	0.958749	1.41538e-06	0.482074	NA	NA	7.41115e-05	0.98613	3.83661e-14	0.999603	0.000857747	0.971328	NA	NA
SENP7	1.8073e-07	0.000104264	-5.21814	Ovary	1.17277e-15	6.65491e-12	8.00728	Skin_Not_Sun_Exposed_Suprapubic	1.04221e-06	0.000718601	-4.8835	NA	NA	NA	1	1	1	0	3	5.27497	0.339093	8.57696	-0.0517241	-4.96929	0.70297	NA	NA	1.3278e-07	0.73454	9.7417e-18	0.958749	6.71979e-07	0.482074	NA	NA	7.41115e-05	0.98613	3.83661e-14	0.999603	0.000485984	0.973155	NA	NA
SENP7	1.8073e-07	0.000104264	-5.21814	Ovary	1.17277e-15	6.65491e-12	8.00728	Skin_Sun_Exposed_Lower_leg	1.04221e-06	0.000868522	-4.8835	NA	NA	NA	1	1	1	0	3	5.27497	0.339093	8.57696	-0.0517241	-4.96929	0.70297	NA	NA	1.3278e-07	0.73454	9.7417e-18	0.958749	6.71979e-07	0.482074	NA	NA	7.41115e-05	0.98613	3.83661e-14	0.999603	0.000561529	0.97253	NA	NA
SENP7	1.8073e-07	0.000104264	-5.21814	Ovary	1.17277e-15	6.65491e-12	8.00728	Small_Intestine_Terminal_Ileum	1.95957e-06	0.00160214	-4.75755	NA	NA	NA	1	1	1	0	3	5.27497	0.339093	8.57696	-0.0517241	-3.30608	0.623762	NA	NA	1.3278e-07	0.73454	9.7417e-18	0.958749	0.000946101	0.532784	NA	NA	7.41115e-05	0.98613	3.83661e-14	0.999603	0.164218	0.976589	NA	NA
SENP7	1.8073e-07	0.000104264	-5.21814	Ovary	1.17277e-15	6.65491e-12	8.00728	Spleen	1.19164e-07	0.000153299	-5.29477	NA	NA	NA	1	1	1	0	3	5.27497	0.339093	8.57696	-0.0517241	-5.33828	0.875857	NA	NA	1.3278e-07	0.73454	9.7417e-18	0.958749	9.38303e-08	0.381108	NA	NA	7.41115e-05	0.98613	3.83661e-14	0.999603	0.000110404	0.961943	NA	NA
SENP7	1.8073e-07	0.000104264	-5.21814	Ovary	1.17277e-15	6.65491e-12	8.00728	Stomach	8.59169e-08	7.09447e-05	-5.35424	NA	NA	NA	1	1	1	0	3	5.27497	0.339093	8.57696	-0.0517241	-5.38928	0.906269	NA	NA	1.3278e-07	0.73454	9.7417e-18	0.958749	7.07412e-08	0.364793	NA	NA	7.41115e-05	0.98613	3.83661e-14	0.999603	6.81308e-05	0.955483	NA	NA
SENP7	1.8073e-07	0.000104264	-5.21814	Ovary	1.17277e-15	6.65491e-12	8.00728	Testis	1.74663e-06	0.00152108	4.78073	NA	NA	NA	1	1	1	0	3	5.27497	0.339093	8.57696	-0.0517241	4.87184	-0.693069	NA	NA	1.3278e-07	0.73454	9.7417e-18	0.958749	1.10561e-06	0.488266	NA	NA	7.41115e-05	0.98613	3.83661e-14	0.999603	0.000874145	0.958277	NA	NA
SENP7	1.8073e-07	0.000104264	-5.21814	Ovary	1.17277e-15	6.65491e-12	8.00728	Thyroid	1.13828e-06	0.00075042	-4.86609	NA	NA	NA	1	1	1	0	3	5.27497	0.339093	8.57696	-0.0517241	-4.9591	0.673267	NA	NA	1.3278e-07	0.73454	9.7417e-18	0.958749	7.0822e-07	0.500777	NA	NA	7.41115e-05	0.98613	3.83661e-14	0.999603	0.000463416	0.973526	NA	NA
SENP7	1.8073e-07	0.000104264	-5.21814	Ovary	1.17277e-15	6.65491e-12	8.00728	Uterus	1.74663e-06	0.000980551	4.78073	NA	NA	NA	1	1	1	0	3	5.27497	0.339093	8.57696	-0.0517241	4.87184	-0.693069	NA	NA	1.3278e-07	0.73454	9.7417e-18	0.958749	1.10561e-06	0.488266	NA	NA	7.41115e-05	0.98613	3.83661e-14	0.999603	0.000635359	0.969909	NA	NA
SENP7	1.8073e-07	0.000104264	-5.21814	Ovary	1.17277e-15	6.65491e-12	8.00728	Vagina	1.04221e-06	0.000667178	-4.8835	NA	NA	NA	1	1	1	0	3	5.27497	0.339093	8.57696	-0.0517241	-4.96929	0.70297	NA	NA	1.3278e-07	0.73454	9.7417e-18	0.958749	6.71979e-07	0.482074	NA	NA	7.41115e-05	0.98613	3.83661e-14	0.999603	0.000453414	0.970299	NA	NA
SENP7	1.8073e-07	0.000104264	-5.21814	Ovary	1.17277e-15	6.65491e-12	8.00728	smultixcan	4.68921e-08	4.39038e-05	-0.402108	NA	NA	NA	1	1	1	0	3	5.27497	0.339093	8.57696	-0.0517241	-0.467319	-0.0788774	NA	NA	1.3278e-07	0.73454	9.7417e-18	0.958749	1.52289e-08	0.811805	NA	NA	7.41115e-05	0.98613	3.83661e-14	0.999603	1.59891e-05	0.989259	NA	NA
SENP7	1.8073e-07	0.000104264	-5.21814	Pancreas	4.45204e-13	1.70602e-09	7.24106	Adipose_Subcutaneous	1.50732e-07	0.000146718	-5.25166	NA	NA	NA	1	1	1	0	3	5.27497	0.339093	7.60144	-0.45332	-5.30669	0.841465	NA	NA	1.3278e-07	0.73454	2.92861e-14	0.650319	1.11633e-07	0.400087	NA	NA	7.41115e-05	0.98613	1.16032e-10	0.981817	9.47545e-05	0.953917	NA	NA
SENP7	1.8073e-07	0.000104264	-5.21814	Pancreas	4.45204e-13	1.70602e-09	7.24106	Adipose_Visceral_Omentum	2.01319e-06	0.00143795	-4.7521	NA	NA	NA	1	1	1	0	3	5.27497	0.339093	7.60144	-0.45332	-4.84089	0.693069	NA	NA	1.3278e-07	0.73454	2.92861e-14	0.650319	1.29261e-06	0.488266	NA	NA	7.41115e-05	0.98613	1.16032e-10	0.981817	0.000852691	0.966689	NA	NA
SENP7	1.8073e-07	0.000104264	-5.21814	Pancreas	4.45204e-13	1.70602e-09	7.24106	Adrenal_Gland	1.13828e-06	0.000736569	-4.86609	NA	NA	NA	1	1	1	0	3	5.27497	0.339093	7.60144	-0.45332	-4.9591	0.673267	NA	NA	1.3278e-07	0.73454	2.92861e-14	0.650319	7.0822e-07	0.500777	NA	NA	7.41115e-05	0.98613	1.16032e-10	0.981817	0.000467964	0.973432	NA	NA
SENP7	1.8073e-07	0.000104264	-5.21814	Pancreas	4.45204e-13	1.70602e-09	7.24106	Artery_Aorta	3.50674e-08	3.95309e-05	5.51405	NA	NA	NA	1	1	1	0	3	5.27497	0.339093	7.60144	-0.45332	5.68585	-0.581117	NA	NA	1.3278e-07	0.73454	2.92861e-14	0.650319	1.30162e-08	0.561162	NA	NA	7.41115e-05	0.98613	1.16032e-10	0.981817	1.56787e-05	0.97549	NA	NA
SENP7	1.8073e-07	0.000104264	-5.21814	Pancreas	4.45204e-13	1.70602e-09	7.24106	Artery_Coronary	8.67919e-07	0.000649079	4.91944	NA	NA	NA	1	1	1	0	3	5.27497	0.339093	7.60144	-0.45332	5.01779	-0.701082	NA	NA	1.3278e-07	0.73454	2.92861e-14	0.650319	5.22704e-07	0.483252	NA	NA	7.41115e-05	0.98613	1.16032e-10	0.981817	0.000422985	0.960877	NA	NA
SENP7	1.8073e-07	0.000104264	-5.21814	Pancreas	4.45204e-13	1.70602e-09	7.24106	Artery_Tibial	1.13828e-06	0.000762741	-4.86609	NA	NA	NA	1	1	1	0	3	5.27497	0.339093	7.60144	-0.45332	-4.9591	0.673267	NA	NA	1.3278e-07	0.73454	2.92861e-14	0.650319	7.0822e-07	0.500777	NA	NA	7.41115e-05	0.98613	1.16032e-10	0.981817	0.000497743	0.972833	NA	NA
SENP7	1.8073e-07	0.000104264	-5.21814	Pancreas	4.45204e-13	1.70602e-09	7.24106	Brain_Amygdala	2.31782e-06	0.00268954	4.72353	NA	NA	NA	1	1	1	0	3	5.27497	0.339093	7.60144	-0.45332	4.79378	-0.732673	NA	NA	1.3278e-07	0.73454	2.92861e-14	0.650319	1.6367e-06	0.463758	NA	NA	7.41115e-05	0.98613	1.16032e-10	0.981817	0.00165135	0.974211	NA	NA
SENP7	1.8073e-07	0.000104264	-5.21814	Pancreas	4.45204e-13	1.70602e-09	7.24106	Brain_Anterior_cingulate_cortex_BA24	3.16779e-09	1.76137e-05	5.92266	NA	NA	NA	1	1	1	0	3	5.27497	0.339093	7.60144	-0.45332	6.15378	-0.481962	NA	NA	1.3278e-07	0.73454	2.92861e-14	0.650319	7.56591e-10	0.629833	NA	NA	7.41115e-05	0.98613	1.16032e-10	0.981817	3.4723e-06	0.976341	NA	NA
SENP7	1.8073e-07	0.000104264	-5.21814	Pancreas	4.45204e-13	1.70602e-09	7.24106	Brain_Caudate_basal_ganglia	2.31782e-06	0.00250294	4.72353	NA	NA	NA	1	1	1	0	3	5.27497	0.339093	7.60144	-0.45332	4.79378	-0.732673	NA	NA	1.3278e-07	0.73454	2.92861e-14	0.650319	1.6367e-06	0.463758	NA	NA	7.41115e-05	0.98613	1.16032e-10	0.981817	0.0015502	0.969711	NA	NA
SENP7	1.8073e-07	0.000104264	-5.21814	Pancreas	4.45204e-13	1.70602e-09	7.24106	Brain_Cerebellar_Hemisphere	1.13828e-06	0.00100386	-4.86609	NA	NA	NA	1	1	1	0	3	5.27497	0.339093	7.60144	-0.45332	-4.9591	0.673267	NA	NA	1.3278e-07	0.73454	2.92861e-14	0.650319	7.0822e-07	0.500777	NA	NA	7.41115e-05	0.98613	1.16032e-10	0.981817	0.000643165	0.965337	NA	NA
SENP7	1.8073e-07	0.000104264	-5.21814	Pancreas	4.45204e-13	1.70602e-09	7.24106	Brain_Cerebellum	1.04221e-06	0.000920442	-4.8835	NA	NA	NA	1	1	1	0	3	5.27497	0.339093	7.60144	-0.45332	-4.96929	0.70297	NA	NA	1.3278e-07	0.73454	2.92861e-14	0.650319	6.71979e-07	0.482074	NA	NA	7.41115e-05	0.98613	1.16032e-10	0.981817	0.00062784	0.965662	NA	NA
SENP7	1.8073e-07	0.000104264	-5.21814	Pancreas	4.45204e-13	1.70602e-09	7.24106	Brain_Cortex	1.13828e-06	0.00100047	-4.86609	NA	NA	NA	1	1	1	0	3	5.27497	0.339093	7.60144	-0.45332	-4.9591	0.673267	NA	NA	1.3278e-07	0.73454	2.92861e-14	0.650319	7.0822e-07	0.500777	NA	NA	7.41115e-05	0.98613	1.16032e-10	0.981817	0.000661737	0.965752	NA	NA
SENP7	1.8073e-07	0.000104264	-5.21814	Pancreas	4.45204e-13	1.70602e-09	7.24106	Brain_Frontal_Cortex_BA9	1.74663e-06	0.00172099	4.78073	NA	NA	NA	1	1	1	0	3	5.27497	0.339093	7.60144	-0.45332	4.87184	-0.693069	NA	NA	1.3278e-07	0.73454	2.92861e-14	0.650319	1.10561e-06	0.488266	NA	NA	7.41115e-05	0.98613	1.16032e-10	0.981817	0.000935238	0.963673	NA	NA
SENP7	1.8073e-07	0.000104264	-5.21814	Pancreas	4.45204e-13	1.70602e-09	7.24106	Brain_Hippocampus	2.14273e-06	0.00194437	4.73947	NA	NA	NA	1	1	1	0	3	5.27497	0.339093	7.60144	-0.45332	4.82283	-0.70297	NA	NA	1.3278e-07	0.73454	2.92861e-14	0.650319	1.41538e-06	0.482074	NA	NA	7.41115e-05	0.98613	1.16032e-10	0.981817	0.00117792	0.970675	NA	NA
SENP7	1.8073e-07	0.000104264	-5.21814	Pancreas	4.45204e-13	1.70602e-09	7.24106	Brain_Nucleus_accumbens_basal_ganglia	2.67248e-10	2.04678e-06	6.31668	NA	NA	NA	1	1	1	0	3	5.27497	0.339093	7.60144	-0.45332	6.76343	0.00783587	NA	NA	1.3278e-07	0.73454	2.92861e-14	0.650319	1.3476e-11	0.993748	NA	NA	7.41115e-05	0.98613	1.16032e-10	0.981817	1.75579e-07	0.999078	NA	NA
SENP7	1.8073e-07	0.000104264	-5.21814	Pancreas	4.45204e-13	1.70602e-09	7.24106	Brain_Putamen_basal_ganglia	1.83005e-06	0.00174706	4.77134	NA	NA	NA	1	1	1	0	3	5.27497	0.339093	7.60144	-0.45332	4.86135	-0.693069	NA	NA	1.3278e-07	0.73454	2.92861e-14	0.650319	1.16589e-06	0.488266	NA	NA	7.41115e-05	0.98613	1.16032e-10	0.981817	0.000943078	0.962291	NA	NA
SENP7	1.8073e-07	0.000104264	-5.21814	Pancreas	4.45204e-13	1.70602e-09	7.24106	Brain_Spinal_cord_cervical_c-1	1.04221e-06	0.0010469	-4.8835	NA	NA	NA	1	1	1	0	3	5.27497	0.339093	7.60144	-0.45332	-4.96929	0.70297	NA	NA	1.3278e-07	0.73454	2.92861e-14	0.650319	6.71979e-07	0.482074	NA	NA	7.41115e-05	0.98613	1.16032e-10	0.981817	0.000696445	0.970927	NA	NA
SENP7	1.8073e-07	0.000104264	-5.21814	Pancreas	4.45204e-13	1.70602e-09	7.24106	Brain_Substantia_nigra	2.14273e-06	0.00182877	4.73947	NA	NA	NA	1	1	1	0	3	5.27497	0.339093	7.60144	-0.45332	4.82283	-0.70297	NA	NA	1.3278e-07	0.73454	2.92861e-14	0.650319	1.41538e-06	0.482074	NA	NA	7.41115e-05	0.98613	1.16032e-10	0.981817	0.00131015	0.969803	NA	NA
SENP7	1.8073e-07	0.000104264	-5.21814	Pancreas	4.45204e-13	1.70602e-09	7.24106	Breast_Mammary_Tissue	6.98033e-09	8.79339e-06	5.7914	NA	NA	NA	1	1	1	0	3	5.27497	0.339093	7.60144	-0.45332	6.00145	-0.519948	NA	NA	1.3278e-07	0.73454	2.92861e-14	0.650319	1.9556e-09	0.6031	NA	NA	7.41115e-05	0.98613	1.16032e-10	0.981817	2.80292e-06	0.98037	NA	NA
SENP7	1.8073e-07	0.000104264	-5.21814	Pancreas	4.45204e-13	1.70602e-09	7.24106	Cells_Cultured_fibroblasts	5.9635e-07	0.000423191	4.9924	NA	NA	NA	1	1	1	0	3	5.27497	0.339093	7.60144	-0.45332	5.14551	-0.581611	NA	NA	1.3278e-07	0.73454	2.92861e-14	0.650319	2.66801e-07	0.560829	NA	NA	7.41115e-05	0.98613	1.16032e-10	0.981817	0.000215777	0.971652	NA	NA
SENP7	1.8073e-07	0.000104264	-5.21814	Pancreas	4.45204e-13	1.70602e-09	7.24106	Cells_EBV-transformed_lymphocytes	1.04221e-06	0.000934989	-4.8835	NA	NA	NA	1	1	1	0	3	5.27497	0.339093	7.60144	-0.45332	-4.96929	0.70297	NA	NA	1.3278e-07	0.73454	2.92861e-14	0.650319	6.71979e-07	0.482074	NA	NA	7.41115e-05	0.98613	1.16032e-10	0.981817	0.00056715	0.955742	NA	NA
SENP7	1.8073e-07	0.000104264	-5.21814	Pancreas	4.45204e-13	1.70602e-09	7.24106	Colon_Sigmoid	2.6284e-08	3.86494e-05	5.56454	NA	NA	NA	1	1	1	0	3	5.27497	0.339093	7.60144	-0.45332	5.73622	-0.591632	NA	NA	1.3278e-07	0.73454	2.92861e-14	0.650319	9.68128e-09	0.554097	NA	NA	7.41115e-05	0.98613	1.16032e-10	0.981817	1.53388e-05	0.979354	NA	NA
SENP7	1.8073e-07	0.000104264	-5.21814	Pancreas	4.45204e-13	1.70602e-09	7.24106	Colon_Transverse	8.90741e-08	8.95222e-05	-5.34771	NA	NA	NA	1	1	1	0	3	5.27497	0.339093	7.60144	-0.45332	-5.38737	0.894458	NA	NA	1.3278e-07	0.73454	2.92861e-14	0.650319	7.14968e-08	0.371077	NA	NA	7.41115e-05	0.98613	1.16032e-10	0.981817	6.39703e-05	0.95669	NA	NA
SENP7	1.8073e-07	0.000104264	-5.21814	Pancreas	4.45204e-13	1.70602e-09	7.24106	Esophagus_Gastroesophageal_Junction	1.05858e-07	0.000121064	-5.31637	NA	NA	NA	1	1	1	0	3	5.27497	0.339093	7.60144	-0.45332	-5.35785	0.90353	NA	NA	1.3278e-07	0.73454	2.92861e-14	0.650319	8.42175e-08	0.366245	NA	NA	7.41115e-05	0.98613	1.16032e-10	0.981817	8.9439e-05	0.951934	NA	NA
SENP7	1.8073e-07	0.000104264	-5.21814	Pancreas	4.45204e-13	1.70602e-09	7.24106	Esophagus_Mucosa	1.83005e-06	0.00112762	4.77134	NA	NA	NA	1	1	1	0	3	5.27497	0.339093	7.60144	-0.45332	4.86135	-0.693069	NA	NA	1.3278e-07	0.73454	2.92861e-14	0.650319	1.16589e-06	0.488266	NA	NA	7.41115e-05	0.98613	1.16032e-10	0.981817	0.000694729	0.976104	NA	NA
SENP7	1.8073e-07	0.000104264	-5.21814	Pancreas	4.45204e-13	1.70602e-09	7.24106	Esophagus_Muscularis	7.39181e-08	8.6654e-05	-5.38138	NA	NA	NA	1	1	1	0	3	5.27497	0.339093	7.60144	-0.45332	-5.41549	0.913405	NA	NA	1.3278e-07	0.73454	2.92861e-14	0.650319	6.11223e-08	0.36103	NA	NA	7.41115e-05	0.98613	1.16032e-10	0.981817	6.02889e-05	0.955879	NA	NA
SENP7	1.8073e-07	0.000104264	-5.21814	Pancreas	4.45204e-13	1.70602e-09	7.24106	Heart_Atrial_Appendage	2.01319e-06	0.00135886	-4.7521	NA	NA	NA	1	1	1	0	3	5.27497	0.339093	7.60144	-0.45332	-4.84089	0.693069	NA	NA	1.3278e-07	0.73454	2.92861e-14	0.650319	1.29261e-06	0.488266	NA	NA	7.41115e-05	0.98613	1.16032e-10	0.981817	0.000802407	0.969115	NA	NA
SENP7	1.8073e-07	0.000104264	-5.21814	Pancreas	4.45204e-13	1.70602e-09	7.24106	Heart_Left_Ventricle	2.14349e-06	0.00143727	-4.7394	NA	NA	NA	1	1	1	0	3	5.27497	0.339093	7.60144	-0.45332	-4.83358	0.673267	NA	NA	1.3278e-07	0.73454	2.92861e-14	0.650319	1.34098e-06	0.500777	NA	NA	7.41115e-05	0.98613	1.16032e-10	0.981817	0.000850655	0.971817	NA	NA
SENP7	1.8073e-07	0.000104264	-5.21814	Pancreas	4.45204e-13	1.70602e-09	7.24106	Lung	1.13828e-06	0.000826224	-4.86609	NA	NA	NA	1	1	1	0	3	5.27497	0.339093	7.60144	-0.45332	-4.9591	0.673267	NA	NA	1.3278e-07	0.73454	2.92861e-14	0.650319	7.0822e-07	0.500777	NA	NA	7.41115e-05	0.98613	1.16032e-10	0.981817	0.00046145	0.9754	NA	NA
SENP7	1.8073e-07	0.000104264	-5.21814	Pancreas	4.45204e-13	1.70602e-09	7.24106	Minor_Salivary_Gland	1.04221e-06	0.000685606	-4.8835	NA	NA	NA	1	1	1	0	3	5.27497	0.339093	7.60144	-0.45332	-4.96929	0.70297	NA	NA	1.3278e-07	0.73454	2.92861e-14	0.650319	6.71979e-07	0.482074	NA	NA	7.41115e-05	0.98613	1.16032e-10	0.981817	0.000417215	0.972943	NA	NA
SENP7	1.8073e-07	0.000104264	-5.21814	Pancreas	4.45204e-13	1.70602e-09	7.24106	Muscle_Skeletal	1.95957e-06	0.0011729	-4.75755	NA	NA	NA	1	1	1	0	3	5.27497	0.339093	7.60144	-0.45332	-4.87308	0.623762	NA	NA	1.3278e-07	0.73454	2.92861e-14	0.650319	1.09871e-06	0.532784	NA	NA	7.41115e-05	0.98613	1.16032e-10	0.981817	0.00066002	0.971767	NA	NA
SENP7	1.8073e-07	0.000104264	-5.21814	Pancreas	4.45204e-13	1.70602e-09	7.24106	Nerve_Tibial	2.01319e-06	0.0015971	-4.7521	NA	NA	NA	1	1	1	0	3	5.27497	0.339093	7.60144	-0.45332	-4.84089	0.693069	NA	NA	1.3278e-07	0.73454	2.92861e-14	0.650319	1.29261e-06	0.488266	NA	NA	7.41115e-05	0.98613	1.16032e-10	0.981817	0.000976341	0.967999	NA	NA
SENP7	1.8073e-07	0.000104264	-5.21814	Pancreas	4.45204e-13	1.70602e-09	7.24106	Ovary	1.04221e-06	0.000617596	-4.8835	NA	NA	NA	1	1	1	0	3	5.27497	0.339093	7.60144	-0.45332	-4.96929	0.70297	NA	NA	1.3278e-07	0.73454	2.92861e-14	0.650319	6.71979e-07	0.482074	NA	NA	7.41115e-05	0.98613	1.16032e-10	0.981817	0.000425587	0.96837	NA	NA
SENP7	1.8073e-07	0.000104264	-5.21814	Pancreas	4.45204e-13	1.70602e-09	7.24106	Pancreas	1.13828e-06	0.00087159	-4.86609	NA	NA	NA	1	1	1	0	3	5.27497	0.339093	7.60144	-0.45332	-4.9591	0.673267	NA	NA	1.3278e-07	0.73454	2.92861e-14	0.650319	7.0822e-07	0.500777	NA	NA	7.41115e-05	0.98613	1.16032e-10	0.981817	0.00055842	0.982762	NA	NA
SENP7	1.8073e-07	0.000104264	-5.21814	Pancreas	4.45204e-13	1.70602e-09	7.24106	Pituitary	1.13828e-06	0.000962516	-4.86609	NA	NA	NA	1	1	1	0	3	5.27497	0.339093	7.60144	-0.45332	-4.9591	0.673267	NA	NA	1.3278e-07	0.73454	2.92861e-14	0.650319	7.0822e-07	0.500777	NA	NA	7.41115e-05	0.98613	1.16032e-10	0.981817	0.000586924	0.968743	NA	NA
SENP7	1.8073e-07	0.000104264	-5.21814	Pancreas	4.45204e-13	1.70602e-09	7.24106	Prostate	2.14273e-06	0.00138613	-4.73947	NA	NA	NA	1	1	1	0	3	5.27497	0.339093	7.60144	-0.45332	-4.82283	0.70297	NA	NA	1.3278e-07	0.73454	2.92861e-14	0.650319	1.41538e-06	0.482074	NA	NA	7.41115e-05	0.98613	1.16032e-10	0.981817	0.000857747	0.971328	NA	NA
SENP7	1.8073e-07	0.000104264	-5.21814	Pancreas	4.45204e-13	1.70602e-09	7.24106	Skin_Not_Sun_Exposed_Suprapubic	1.04221e-06	0.000718601	-4.8835	NA	NA	NA	1	1	1	0	3	5.27497	0.339093	7.60144	-0.45332	-4.96929	0.70297	NA	NA	1.3278e-07	0.73454	2.92861e-14	0.650319	6.71979e-07	0.482074	NA	NA	7.41115e-05	0.98613	1.16032e-10	0.981817	0.000485984	0.973155	NA	NA
SENP7	1.8073e-07	0.000104264	-5.21814	Pancreas	4.45204e-13	1.70602e-09	7.24106	Skin_Sun_Exposed_Lower_leg	1.04221e-06	0.000868522	-4.8835	NA	NA	NA	1	1	1	0	3	5.27497	0.339093	7.60144	-0.45332	-4.96929	0.70297	NA	NA	1.3278e-07	0.73454	2.92861e-14	0.650319	6.71979e-07	0.482074	NA	NA	7.41115e-05	0.98613	1.16032e-10	0.981817	0.000561529	0.97253	NA	NA
SENP7	1.8073e-07	0.000104264	-5.21814	Pancreas	4.45204e-13	1.70602e-09	7.24106	Small_Intestine_Terminal_Ileum	1.95957e-06	0.00160214	-4.75755	NA	NA	NA	1	1	1	0	3	5.27497	0.339093	7.60144	-0.45332	-3.30608	0.623762	NA	NA	1.3278e-07	0.73454	2.92861e-14	0.650319	0.000946101	0.532784	NA	NA	7.41115e-05	0.98613	1.16032e-10	0.981817	0.164218	0.976589	NA	NA
SENP7	1.8073e-07	0.000104264	-5.21814	Pancreas	4.45204e-13	1.70602e-09	7.24106	Spleen	1.19164e-07	0.000153299	-5.29477	NA	NA	NA	1	1	1	0	3	5.27497	0.339093	7.60144	-0.45332	-5.33828	0.875857	NA	NA	1.3278e-07	0.73454	2.92861e-14	0.650319	9.38303e-08	0.381108	NA	NA	7.41115e-05	0.98613	1.16032e-10	0.981817	0.000110404	0.961943	NA	NA
SENP7	1.8073e-07	0.000104264	-5.21814	Pancreas	4.45204e-13	1.70602e-09	7.24106	Stomach	8.59169e-08	7.09447e-05	-5.35424	NA	NA	NA	1	1	1	0	3	5.27497	0.339093	7.60144	-0.45332	-5.38928	0.906269	NA	NA	1.3278e-07	0.73454	2.92861e-14	0.650319	7.07412e-08	0.364793	NA	NA	7.41115e-05	0.98613	1.16032e-10	0.981817	6.81308e-05	0.955483	NA	NA
SENP7	1.8073e-07	0.000104264	-5.21814	Pancreas	4.45204e-13	1.70602e-09	7.24106	Testis	1.74663e-06	0.00152108	4.78073	NA	NA	NA	1	1	1	0	3	5.27497	0.339093	7.60144	-0.45332	4.87184	-0.693069	NA	NA	1.3278e-07	0.73454	2.92861e-14	0.650319	1.10561e-06	0.488266	NA	NA	7.41115e-05	0.98613	1.16032e-10	0.981817	0.000874145	0.958277	NA	NA
SENP7	1.8073e-07	0.000104264	-5.21814	Pancreas	4.45204e-13	1.70602e-09	7.24106	Thyroid	1.13828e-06	0.00075042	-4.86609	NA	NA	NA	1	1	1	0	3	5.27497	0.339093	7.60144	-0.45332	-4.9591	0.673267	NA	NA	1.3278e-07	0.73454	2.92861e-14	0.650319	7.0822e-07	0.500777	NA	NA	7.41115e-05	0.98613	1.16032e-10	0.981817	0.000463416	0.973526	NA	NA
SENP7	1.8073e-07	0.000104264	-5.21814	Pancreas	4.45204e-13	1.70602e-09	7.24106	Uterus	1.74663e-06	0.000980551	4.78073	NA	NA	NA	1	1	1	0	3	5.27497	0.339093	7.60144	-0.45332	4.87184	-0.693069	NA	NA	1.3278e-07	0.73454	2.92861e-14	0.650319	1.10561e-06	0.488266	NA	NA	7.41115e-05	0.98613	1.16032e-10	0.981817	0.000635359	0.969909	NA	NA
SENP7	1.8073e-07	0.000104264	-5.21814	Pancreas	4.45204e-13	1.70602e-09	7.24106	Vagina	1.04221e-06	0.000667178	-4.8835	NA	NA	NA	1	1	1	0	3	5.27497	0.339093	7.60144	-0.45332	-4.96929	0.70297	NA	NA	1.3278e-07	0.73454	2.92861e-14	0.650319	6.71979e-07	0.482074	NA	NA	7.41115e-05	0.98613	1.16032e-10	0.981817	0.000453414	0.970299	NA	NA
SENP7	1.8073e-07	0.000104264	-5.21814	Pancreas	4.45204e-13	1.70602e-09	7.24106	smultixcan	4.68921e-08	4.39038e-05	-0.402108	NA	NA	NA	1	1	1	0	3	5.27497	0.339093	7.60144	-0.45332	-0.467319	-0.0788774	NA	NA	1.3278e-07	0.73454	2.92861e-14	0.650319	1.52289e-08	0.811805	NA	NA	7.41115e-05	0.98613	1.16032e-10	0.981817	1.59891e-05	0.989259	NA	NA
SENP7	1.8073e-07	0.000104264	-5.21814	Pituitary	1.17277e-15	3.59397e-12	8.00728	Adipose_Subcutaneous	1.50732e-07	0.000146718	-5.25166	NA	NA	NA	1	1	1	0	3	5.27497	0.339093	8.57696	-0.0517241	-5.30669	0.841465	NA	NA	1.3278e-07	0.73454	9.7417e-18	0.958749	1.11633e-07	0.400087	NA	NA	7.41115e-05	0.98613	3.09957e-14	0.993908	9.47545e-05	0.953917	NA	NA
SENP7	1.8073e-07	0.000104264	-5.21814	Pituitary	1.17277e-15	3.59397e-12	8.00728	Adipose_Visceral_Omentum	2.01319e-06	0.00143795	-4.7521	NA	NA	NA	1	1	1	0	3	5.27497	0.339093	8.57696	-0.0517241	-4.84089	0.693069	NA	NA	1.3278e-07	0.73454	9.7417e-18	0.958749	1.29261e-06	0.488266	NA	NA	7.41115e-05	0.98613	3.09957e-14	0.993908	0.000852691	0.966689	NA	NA
SENP7	1.8073e-07	0.000104264	-5.21814	Pituitary	1.17277e-15	3.59397e-12	8.00728	Adrenal_Gland	1.13828e-06	0.000736569	-4.86609	NA	NA	NA	1	1	1	0	3	5.27497	0.339093	8.57696	-0.0517241	-4.9591	0.673267	NA	NA	1.3278e-07	0.73454	9.7417e-18	0.958749	7.0822e-07	0.500777	NA	NA	7.41115e-05	0.98613	3.09957e-14	0.993908	0.000467964	0.973432	NA	NA
SENP7	1.8073e-07	0.000104264	-5.21814	Pituitary	1.17277e-15	3.59397e-12	8.00728	Artery_Aorta	3.50674e-08	3.95309e-05	5.51405	NA	NA	NA	1	1	1	0	3	5.27497	0.339093	8.57696	-0.0517241	5.68585	-0.581117	NA	NA	1.3278e-07	0.73454	9.7417e-18	0.958749	1.30162e-08	0.561162	NA	NA	7.41115e-05	0.98613	3.09957e-14	0.993908	1.56787e-05	0.97549	NA	NA
SENP7	1.8073e-07	0.000104264	-5.21814	Pituitary	1.17277e-15	3.59397e-12	8.00728	Artery_Coronary	8.67919e-07	0.000649079	4.91944	NA	NA	NA	1	1	1	0	3	5.27497	0.339093	8.57696	-0.0517241	5.01779	-0.701082	NA	NA	1.3278e-07	0.73454	9.7417e-18	0.958749	5.22704e-07	0.483252	NA	NA	7.41115e-05	0.98613	3.09957e-14	0.993908	0.000422985	0.960877	NA	NA
SENP7	1.8073e-07	0.000104264	-5.21814	Pituitary	1.17277e-15	3.59397e-12	8.00728	Artery_Tibial	1.13828e-06	0.000762741	-4.86609	NA	NA	NA	1	1	1	0	3	5.27497	0.339093	8.57696	-0.0517241	-4.9591	0.673267	NA	NA	1.3278e-07	0.73454	9.7417e-18	0.958749	7.0822e-07	0.500777	NA	NA	7.41115e-05	0.98613	3.09957e-14	0.993908	0.000497743	0.972833	NA	NA
SENP7	1.8073e-07	0.000104264	-5.21814	Pituitary	1.17277e-15	3.59397e-12	8.00728	Brain_Amygdala	2.31782e-06	0.00268954	4.72353	NA	NA	NA	1	1	1	0	3	5.27497	0.339093	8.57696	-0.0517241	4.79378	-0.732673	NA	NA	1.3278e-07	0.73454	9.7417e-18	0.958749	1.6367e-06	0.463758	NA	NA	7.41115e-05	0.98613	3.09957e-14	0.993908	0.00165135	0.974211	NA	NA
SENP7	1.8073e-07	0.000104264	-5.21814	Pituitary	1.17277e-15	3.59397e-12	8.00728	Brain_Anterior_cingulate_cortex_BA24	3.16779e-09	1.76137e-05	5.92266	NA	NA	NA	1	1	1	0	3	5.27497	0.339093	8.57696	-0.0517241	6.15378	-0.481962	NA	NA	1.3278e-07	0.73454	9.7417e-18	0.958749	7.56591e-10	0.629833	NA	NA	7.41115e-05	0.98613	3.09957e-14	0.993908	3.4723e-06	0.976341	NA	NA
SENP7	1.8073e-07	0.000104264	-5.21814	Pituitary	1.17277e-15	3.59397e-12	8.00728	Brain_Caudate_basal_ganglia	2.31782e-06	0.00250294	4.72353	NA	NA	NA	1	1	1	0	3	5.27497	0.339093	8.57696	-0.0517241	4.79378	-0.732673	NA	NA	1.3278e-07	0.73454	9.7417e-18	0.958749	1.6367e-06	0.463758	NA	NA	7.41115e-05	0.98613	3.09957e-14	0.993908	0.0015502	0.969711	NA	NA
SENP7	1.8073e-07	0.000104264	-5.21814	Pituitary	1.17277e-15	3.59397e-12	8.00728	Brain_Cerebellar_Hemisphere	1.13828e-06	0.00100386	-4.86609	NA	NA	NA	1	1	1	0	3	5.27497	0.339093	8.57696	-0.0517241	-4.9591	0.673267	NA	NA	1.3278e-07	0.73454	9.7417e-18	0.958749	7.0822e-07	0.500777	NA	NA	7.41115e-05	0.98613	3.09957e-14	0.993908	0.000643165	0.965337	NA	NA
SENP7	1.8073e-07	0.000104264	-5.21814	Pituitary	1.17277e-15	3.59397e-12	8.00728	Brain_Cerebellum	1.04221e-06	0.000920442	-4.8835	NA	NA	NA	1	1	1	0	3	5.27497	0.339093	8.57696	-0.0517241	-4.96929	0.70297	NA	NA	1.3278e-07	0.73454	9.7417e-18	0.958749	6.71979e-07	0.482074	NA	NA	7.41115e-05	0.98613	3.09957e-14	0.993908	0.00062784	0.965662	NA	NA
SENP7	1.8073e-07	0.000104264	-5.21814	Pituitary	1.17277e-15	3.59397e-12	8.00728	Brain_Cortex	1.13828e-06	0.00100047	-4.86609	NA	NA	NA	1	1	1	0	3	5.27497	0.339093	8.57696	-0.0517241	-4.9591	0.673267	NA	NA	1.3278e-07	0.73454	9.7417e-18	0.958749	7.0822e-07	0.500777	NA	NA	7.41115e-05	0.98613	3.09957e-14	0.993908	0.000661737	0.965752	NA	NA
SENP7	1.8073e-07	0.000104264	-5.21814	Pituitary	1.17277e-15	3.59397e-12	8.00728	Brain_Frontal_Cortex_BA9	1.74663e-06	0.00172099	4.78073	NA	NA	NA	1	1	1	0	3	5.27497	0.339093	8.57696	-0.0517241	4.87184	-0.693069	NA	NA	1.3278e-07	0.73454	9.7417e-18	0.958749	1.10561e-06	0.488266	NA	NA	7.41115e-05	0.98613	3.09957e-14	0.993908	0.000935238	0.963673	NA	NA
SENP7	1.8073e-07	0.000104264	-5.21814	Pituitary	1.17277e-15	3.59397e-12	8.00728	Brain_Hippocampus	2.14273e-06	0.00194437	4.73947	NA	NA	NA	1	1	1	0	3	5.27497	0.339093	8.57696	-0.0517241	4.82283	-0.70297	NA	NA	1.3278e-07	0.73454	9.7417e-18	0.958749	1.41538e-06	0.482074	NA	NA	7.41115e-05	0.98613	3.09957e-14	0.993908	0.00117792	0.970675	NA	NA
SENP7	1.8073e-07	0.000104264	-5.21814	Pituitary	1.17277e-15	3.59397e-12	8.00728	Brain_Nucleus_accumbens_basal_ganglia	2.67248e-10	2.04678e-06	6.31668	NA	NA	NA	1	1	1	0	3	5.27497	0.339093	8.57696	-0.0517241	6.76343	0.00783587	NA	NA	1.3278e-07	0.73454	9.7417e-18	0.958749	1.3476e-11	0.993748	NA	NA	7.41115e-05	0.98613	3.09957e-14	0.993908	1.75579e-07	0.999078	NA	NA
SENP7	1.8073e-07	0.000104264	-5.21814	Pituitary	1.17277e-15	3.59397e-12	8.00728	Brain_Putamen_basal_ganglia	1.83005e-06	0.00174706	4.77134	NA	NA	NA	1	1	1	0	3	5.27497	0.339093	8.57696	-0.0517241	4.86135	-0.693069	NA	NA	1.3278e-07	0.73454	9.7417e-18	0.958749	1.16589e-06	0.488266	NA	NA	7.41115e-05	0.98613	3.09957e-14	0.993908	0.000943078	0.962291	NA	NA
SENP7	1.8073e-07	0.000104264	-5.21814	Pituitary	1.17277e-15	3.59397e-12	8.00728	Brain_Spinal_cord_cervical_c-1	1.04221e-06	0.0010469	-4.8835	NA	NA	NA	1	1	1	0	3	5.27497	0.339093	8.57696	-0.0517241	-4.96929	0.70297	NA	NA	1.3278e-07	0.73454	9.7417e-18	0.958749	6.71979e-07	0.482074	NA	NA	7.41115e-05	0.98613	3.09957e-14	0.993908	0.000696445	0.970927	NA	NA
SENP7	1.8073e-07	0.000104264	-5.21814	Pituitary	1.17277e-15	3.59397e-12	8.00728	Brain_Substantia_nigra	2.14273e-06	0.00182877	4.73947	NA	NA	NA	1	1	1	0	3	5.27497	0.339093	8.57696	-0.0517241	4.82283	-0.70297	NA	NA	1.3278e-07	0.73454	9.7417e-18	0.958749	1.41538e-06	0.482074	NA	NA	7.41115e-05	0.98613	3.09957e-14	0.993908	0.00131015	0.969803	NA	NA
SENP7	1.8073e-07	0.000104264	-5.21814	Pituitary	1.17277e-15	3.59397e-12	8.00728	Breast_Mammary_Tissue	6.98033e-09	8.79339e-06	5.7914	NA	NA	NA	1	1	1	0	3	5.27497	0.339093	8.57696	-0.0517241	6.00145	-0.519948	NA	NA	1.3278e-07	0.73454	9.7417e-18	0.958749	1.9556e-09	0.6031	NA	NA	7.41115e-05	0.98613	3.09957e-14	0.993908	2.80292e-06	0.98037	NA	NA
SENP7	1.8073e-07	0.000104264	-5.21814	Pituitary	1.17277e-15	3.59397e-12	8.00728	Cells_Cultured_fibroblasts	5.9635e-07	0.000423191	4.9924	NA	NA	NA	1	1	1	0	3	5.27497	0.339093	8.57696	-0.0517241	5.14551	-0.581611	NA	NA	1.3278e-07	0.73454	9.7417e-18	0.958749	2.66801e-07	0.560829	NA	NA	7.41115e-05	0.98613	3.09957e-14	0.993908	0.000215777	0.971652	NA	NA
SENP7	1.8073e-07	0.000104264	-5.21814	Pituitary	1.17277e-15	3.59397e-12	8.00728	Cells_EBV-transformed_lymphocytes	1.04221e-06	0.000934989	-4.8835	NA	NA	NA	1	1	1	0	3	5.27497	0.339093	8.57696	-0.0517241	-4.96929	0.70297	NA	NA	1.3278e-07	0.73454	9.7417e-18	0.958749	6.71979e-07	0.482074	NA	NA	7.41115e-05	0.98613	3.09957e-14	0.993908	0.00056715	0.955742	NA	NA
SENP7	1.8073e-07	0.000104264	-5.21814	Pituitary	1.17277e-15	3.59397e-12	8.00728	Colon_Sigmoid	2.6284e-08	3.86494e-05	5.56454	NA	NA	NA	1	1	1	0	3	5.27497	0.339093	8.57696	-0.0517241	5.73622	-0.591632	NA	NA	1.3278e-07	0.73454	9.7417e-18	0.958749	9.68128e-09	0.554097	NA	NA	7.41115e-05	0.98613	3.09957e-14	0.993908	1.53388e-05	0.979354	NA	NA
SENP7	1.8073e-07	0.000104264	-5.21814	Pituitary	1.17277e-15	3.59397e-12	8.00728	Colon_Transverse	8.90741e-08	8.95222e-05	-5.34771	NA	NA	NA	1	1	1	0	3	5.27497	0.339093	8.57696	-0.0517241	-5.38737	0.894458	NA	NA	1.3278e-07	0.73454	9.7417e-18	0.958749	7.14968e-08	0.371077	NA	NA	7.41115e-05	0.98613	3.09957e-14	0.993908	6.39703e-05	0.95669	NA	NA
SENP7	1.8073e-07	0.000104264	-5.21814	Pituitary	1.17277e-15	3.59397e-12	8.00728	Esophagus_Gastroesophageal_Junction	1.05858e-07	0.000121064	-5.31637	NA	NA	NA	1	1	1	0	3	5.27497	0.339093	8.57696	-0.0517241	-5.35785	0.90353	NA	NA	1.3278e-07	0.73454	9.7417e-18	0.958749	8.42175e-08	0.366245	NA	NA	7.41115e-05	0.98613	3.09957e-14	0.993908	8.9439e-05	0.951934	NA	NA
SENP7	1.8073e-07	0.000104264	-5.21814	Pituitary	1.17277e-15	3.59397e-12	8.00728	Esophagus_Mucosa	1.83005e-06	0.00112762	4.77134	NA	NA	NA	1	1	1	0	3	5.27497	0.339093	8.57696	-0.0517241	4.86135	-0.693069	NA	NA	1.3278e-07	0.73454	9.7417e-18	0.958749	1.16589e-06	0.488266	NA	NA	7.41115e-05	0.98613	3.09957e-14	0.993908	0.000694729	0.976104	NA	NA
SENP7	1.8073e-07	0.000104264	-5.21814	Pituitary	1.17277e-15	3.59397e-12	8.00728	Esophagus_Muscularis	7.39181e-08	8.6654e-05	-5.38138	NA	NA	NA	1	1	1	0	3	5.27497	0.339093	8.57696	-0.0517241	-5.41549	0.913405	NA	NA	1.3278e-07	0.73454	9.7417e-18	0.958749	6.11223e-08	0.36103	NA	NA	7.41115e-05	0.98613	3.09957e-14	0.993908	6.02889e-05	0.955879	NA	NA
SENP7	1.8073e-07	0.000104264	-5.21814	Pituitary	1.17277e-15	3.59397e-12	8.00728	Heart_Atrial_Appendage	2.01319e-06	0.00135886	-4.7521	NA	NA	NA	1	1	1	0	3	5.27497	0.339093	8.57696	-0.0517241	-4.84089	0.693069	NA	NA	1.3278e-07	0.73454	9.7417e-18	0.958749	1.29261e-06	0.488266	NA	NA	7.41115e-05	0.98613	3.09957e-14	0.993908	0.000802407	0.969115	NA	NA
SENP7	1.8073e-07	0.000104264	-5.21814	Pituitary	1.17277e-15	3.59397e-12	8.00728	Heart_Left_Ventricle	2.14349e-06	0.00143727	-4.7394	NA	NA	NA	1	1	1	0	3	5.27497	0.339093	8.57696	-0.0517241	-4.83358	0.673267	NA	NA	1.3278e-07	0.73454	9.7417e-18	0.958749	1.34098e-06	0.500777	NA	NA	7.41115e-05	0.98613	3.09957e-14	0.993908	0.000850655	0.971817	NA	NA
SENP7	1.8073e-07	0.000104264	-5.21814	Pituitary	1.17277e-15	3.59397e-12	8.00728	Lung	1.13828e-06	0.000826224	-4.86609	NA	NA	NA	1	1	1	0	3	5.27497	0.339093	8.57696	-0.0517241	-4.9591	0.673267	NA	NA	1.3278e-07	0.73454	9.7417e-18	0.958749	7.0822e-07	0.500777	NA	NA	7.41115e-05	0.98613	3.09957e-14	0.993908	0.00046145	0.9754	NA	NA
SENP7	1.8073e-07	0.000104264	-5.21814	Pituitary	1.17277e-15	3.59397e-12	8.00728	Minor_Salivary_Gland	1.04221e-06	0.000685606	-4.8835	NA	NA	NA	1	1	1	0	3	5.27497	0.339093	8.57696	-0.0517241	-4.96929	0.70297	NA	NA	1.3278e-07	0.73454	9.7417e-18	0.958749	6.71979e-07	0.482074	NA	NA	7.41115e-05	0.98613	3.09957e-14	0.993908	0.000417215	0.972943	NA	NA
SENP7	1.8073e-07	0.000104264	-5.21814	Pituitary	1.17277e-15	3.59397e-12	8.00728	Muscle_Skeletal	1.95957e-06	0.0011729	-4.75755	NA	NA	NA	1	1	1	0	3	5.27497	0.339093	8.57696	-0.0517241	-4.87308	0.623762	NA	NA	1.3278e-07	0.73454	9.7417e-18	0.958749	1.09871e-06	0.532784	NA	NA	7.41115e-05	0.98613	3.09957e-14	0.993908	0.00066002	0.971767	NA	NA
SENP7	1.8073e-07	0.000104264	-5.21814	Pituitary	1.17277e-15	3.59397e-12	8.00728	Nerve_Tibial	2.01319e-06	0.0015971	-4.7521	NA	NA	NA	1	1	1	0	3	5.27497	0.339093	8.57696	-0.0517241	-4.84089	0.693069	NA	NA	1.3278e-07	0.73454	9.7417e-18	0.958749	1.29261e-06	0.488266	NA	NA	7.41115e-05	0.98613	3.09957e-14	0.993908	0.000976341	0.967999	NA	NA
SENP7	1.8073e-07	0.000104264	-5.21814	Pituitary	1.17277e-15	3.59397e-12	8.00728	Ovary	1.04221e-06	0.000617596	-4.8835	NA	NA	NA	1	1	1	0	3	5.27497	0.339093	8.57696	-0.0517241	-4.96929	0.70297	NA	NA	1.3278e-07	0.73454	9.7417e-18	0.958749	6.71979e-07	0.482074	NA	NA	7.41115e-05	0.98613	3.09957e-14	0.993908	0.000425587	0.96837	NA	NA
SENP7	1.8073e-07	0.000104264	-5.21814	Pituitary	1.17277e-15	3.59397e-12	8.00728	Pancreas	1.13828e-06	0.00087159	-4.86609	NA	NA	NA	1	1	1	0	3	5.27497	0.339093	8.57696	-0.0517241	-4.9591	0.673267	NA	NA	1.3278e-07	0.73454	9.7417e-18	0.958749	7.0822e-07	0.500777	NA	NA	7.41115e-05	0.98613	3.09957e-14	0.993908	0.00055842	0.982762	NA	NA
SENP7	1.8073e-07	0.000104264	-5.21814	Pituitary	1.17277e-15	3.59397e-12	8.00728	Pituitary	1.13828e-06	0.000962516	-4.86609	NA	NA	NA	1	1	1	0	3	5.27497	0.339093	8.57696	-0.0517241	-4.9591	0.673267	NA	NA	1.3278e-07	0.73454	9.7417e-18	0.958749	7.0822e-07	0.500777	NA	NA	7.41115e-05	0.98613	3.09957e-14	0.993908	0.000586924	0.968743	NA	NA
SENP7	1.8073e-07	0.000104264	-5.21814	Pituitary	1.17277e-15	3.59397e-12	8.00728	Prostate	2.14273e-06	0.00138613	-4.73947	NA	NA	NA	1	1	1	0	3	5.27497	0.339093	8.57696	-0.0517241	-4.82283	0.70297	NA	NA	1.3278e-07	0.73454	9.7417e-18	0.958749	1.41538e-06	0.482074	NA	NA	7.41115e-05	0.98613	3.09957e-14	0.993908	0.000857747	0.971328	NA	NA
SENP7	1.8073e-07	0.000104264	-5.21814	Pituitary	1.17277e-15	3.59397e-12	8.00728	Skin_Not_Sun_Exposed_Suprapubic	1.04221e-06	0.000718601	-4.8835	NA	NA	NA	1	1	1	0	3	5.27497	0.339093	8.57696	-0.0517241	-4.96929	0.70297	NA	NA	1.3278e-07	0.73454	9.7417e-18	0.958749	6.71979e-07	0.482074	NA	NA	7.41115e-05	0.98613	3.09957e-14	0.993908	0.000485984	0.973155	NA	NA
SENP7	1.8073e-07	0.000104264	-5.21814	Pituitary	1.17277e-15	3.59397e-12	8.00728	Skin_Sun_Exposed_Lower_leg	1.04221e-06	0.000868522	-4.8835	NA	NA	NA	1	1	1	0	3	5.27497	0.339093	8.57696	-0.0517241	-4.96929	0.70297	NA	NA	1.3278e-07	0.73454	9.7417e-18	0.958749	6.71979e-07	0.482074	NA	NA	7.41115e-05	0.98613	3.09957e-14	0.993908	0.000561529	0.97253	NA	NA
SENP7	1.8073e-07	0.000104264	-5.21814	Pituitary	1.17277e-15	3.59397e-12	8.00728	Small_Intestine_Terminal_Ileum	1.95957e-06	0.00160214	-4.75755	NA	NA	NA	1	1	1	0	3	5.27497	0.339093	8.57696	-0.0517241	-3.30608	0.623762	NA	NA	1.3278e-07	0.73454	9.7417e-18	0.958749	0.000946101	0.532784	NA	NA	7.41115e-05	0.98613	3.09957e-14	0.993908	0.164218	0.976589	NA	NA
SENP7	1.8073e-07	0.000104264	-5.21814	Pituitary	1.17277e-15	3.59397e-12	8.00728	Spleen	1.19164e-07	0.000153299	-5.29477	NA	NA	NA	1	1	1	0	3	5.27497	0.339093	8.57696	-0.0517241	-5.33828	0.875857	NA	NA	1.3278e-07	0.73454	9.7417e-18	0.958749	9.38303e-08	0.381108	NA	NA	7.41115e-05	0.98613	3.09957e-14	0.993908	0.000110404	0.961943	NA	NA
SENP7	1.8073e-07	0.000104264	-5.21814	Pituitary	1.17277e-15	3.59397e-12	8.00728	Stomach	8.59169e-08	7.09447e-05	-5.35424	NA	NA	NA	1	1	1	0	3	5.27497	0.339093	8.57696	-0.0517241	-5.38928	0.906269	NA	NA	1.3278e-07	0.73454	9.7417e-18	0.958749	7.07412e-08	0.364793	NA	NA	7.41115e-05	0.98613	3.09957e-14	0.993908	6.81308e-05	0.955483	NA	NA
SENP7	1.8073e-07	0.000104264	-5.21814	Pituitary	1.17277e-15	3.59397e-12	8.00728	Testis	1.74663e-06	0.00152108	4.78073	NA	NA	NA	1	1	1	0	3	5.27497	0.339093	8.57696	-0.0517241	4.87184	-0.693069	NA	NA	1.3278e-07	0.73454	9.7417e-18	0.958749	1.10561e-06	0.488266	NA	NA	7.41115e-05	0.98613	3.09957e-14	0.993908	0.000874145	0.958277	NA	NA
SENP7	1.8073e-07	0.000104264	-5.21814	Pituitary	1.17277e-15	3.59397e-12	8.00728	Thyroid	1.13828e-06	0.00075042	-4.86609	NA	NA	NA	1	1	1	0	3	5.27497	0.339093	8.57696	-0.0517241	-4.9591	0.673267	NA	NA	1.3278e-07	0.73454	9.7417e-18	0.958749	7.0822e-07	0.500777	NA	NA	7.41115e-05	0.98613	3.09957e-14	0.993908	0.000463416	0.973526	NA	NA
SENP7	1.8073e-07	0.000104264	-5.21814	Pituitary	1.17277e-15	3.59397e-12	8.00728	Uterus	1.74663e-06	0.000980551	4.78073	NA	NA	NA	1	1	1	0	3	5.27497	0.339093	8.57696	-0.0517241	4.87184	-0.693069	NA	NA	1.3278e-07	0.73454	9.7417e-18	0.958749	1.10561e-06	0.488266	NA	NA	7.41115e-05	0.98613	3.09957e-14	0.993908	0.000635359	0.969909	NA	NA
SENP7	1.8073e-07	0.000104264	-5.21814	Pituitary	1.17277e-15	3.59397e-12	8.00728	Vagina	1.04221e-06	0.000667178	-4.8835	NA	NA	NA	1	1	1	0	3	5.27497	0.339093	8.57696	-0.0517241	-4.96929	0.70297	NA	NA	1.3278e-07	0.73454	9.7417e-18	0.958749	6.71979e-07	0.482074	NA	NA	7.41115e-05	0.98613	3.09957e-14	0.993908	0.000453414	0.970299	NA	NA
SENP7	1.8073e-07	0.000104264	-5.21814	Pituitary	1.17277e-15	3.59397e-12	8.00728	smultixcan	4.68921e-08	4.39038e-05	-0.402108	NA	NA	NA	1	1	1	0	3	5.27497	0.339093	8.57696	-0.0517241	-0.467319	-0.0788774	NA	NA	1.3278e-07	0.73454	9.7417e-18	0.958749	1.52289e-08	0.811805	NA	NA	7.41115e-05	0.98613	3.09957e-14	0.993908	1.59891e-05	0.989259	NA	NA
SENP7	1.8073e-07	0.000104264	-5.21814	Prostate	3.80824e-13	7.58919e-10	7.26221	Adipose_Subcutaneous	1.50732e-07	0.000146718	-5.25166	NA	NA	NA	1	1	1	0	3	5.27497	0.339093	7.6199	-0.464567	-5.30669	0.841465	NA	NA	1.3278e-07	0.73454	2.53863e-14	0.642242	1.11633e-07	0.400087	NA	NA	7.41115e-05	0.98613	5.26638e-11	0.979121	9.47545e-05	0.953917	NA	NA
SENP7	1.8073e-07	0.000104264	-5.21814	Prostate	3.80824e-13	7.58919e-10	7.26221	Adipose_Visceral_Omentum	2.01319e-06	0.00143795	-4.7521	NA	NA	NA	1	1	1	0	3	5.27497	0.339093	7.6199	-0.464567	-4.84089	0.693069	NA	NA	1.3278e-07	0.73454	2.53863e-14	0.642242	1.29261e-06	0.488266	NA	NA	7.41115e-05	0.98613	5.26638e-11	0.979121	0.000852691	0.966689	NA	NA
SENP7	1.8073e-07	0.000104264	-5.21814	Prostate	3.80824e-13	7.58919e-10	7.26221	Adrenal_Gland	1.13828e-06	0.000736569	-4.86609	NA	NA	NA	1	1	1	0	3	5.27497	0.339093	7.6199	-0.464567	-4.9591	0.673267	NA	NA	1.3278e-07	0.73454	2.53863e-14	0.642242	7.0822e-07	0.500777	NA	NA	7.41115e-05	0.98613	5.26638e-11	0.979121	0.000467964	0.973432	NA	NA
SENP7	1.8073e-07	0.000104264	-5.21814	Prostate	3.80824e-13	7.58919e-10	7.26221	Artery_Aorta	3.50674e-08	3.95309e-05	5.51405	NA	NA	NA	1	1	1	0	3	5.27497	0.339093	7.6199	-0.464567	5.68585	-0.581117	NA	NA	1.3278e-07	0.73454	2.53863e-14	0.642242	1.30162e-08	0.561162	NA	NA	7.41115e-05	0.98613	5.26638e-11	0.979121	1.56787e-05	0.97549	NA	NA
SENP7	1.8073e-07	0.000104264	-5.21814	Prostate	3.80824e-13	7.58919e-10	7.26221	Artery_Coronary	8.67919e-07	0.000649079	4.91944	NA	NA	NA	1	1	1	0	3	5.27497	0.339093	7.6199	-0.464567	5.01779	-0.701082	NA	NA	1.3278e-07	0.73454	2.53863e-14	0.642242	5.22704e-07	0.483252	NA	NA	7.41115e-05	0.98613	5.26638e-11	0.979121	0.000422985	0.960877	NA	NA
SENP7	1.8073e-07	0.000104264	-5.21814	Prostate	3.80824e-13	7.58919e-10	7.26221	Artery_Tibial	1.13828e-06	0.000762741	-4.86609	NA	NA	NA	1	1	1	0	3	5.27497	0.339093	7.6199	-0.464567	-4.9591	0.673267	NA	NA	1.3278e-07	0.73454	2.53863e-14	0.642242	7.0822e-07	0.500777	NA	NA	7.41115e-05	0.98613	5.26638e-11	0.979121	0.000497743	0.972833	NA	NA
SENP7	1.8073e-07	0.000104264	-5.21814	Prostate	3.80824e-13	7.58919e-10	7.26221	Brain_Amygdala	2.31782e-06	0.00268954	4.72353	NA	NA	NA	1	1	1	0	3	5.27497	0.339093	7.6199	-0.464567	4.79378	-0.732673	NA	NA	1.3278e-07	0.73454	2.53863e-14	0.642242	1.6367e-06	0.463758	NA	NA	7.41115e-05	0.98613	5.26638e-11	0.979121	0.00165135	0.974211	NA	NA
SENP7	1.8073e-07	0.000104264	-5.21814	Prostate	3.80824e-13	7.58919e-10	7.26221	Brain_Anterior_cingulate_cortex_BA24	3.16779e-09	1.76137e-05	5.92266	NA	NA	NA	1	1	1	0	3	5.27497	0.339093	7.6199	-0.464567	6.15378	-0.481962	NA	NA	1.3278e-07	0.73454	2.53863e-14	0.642242	7.56591e-10	0.629833	NA	NA	7.41115e-05	0.98613	5.26638e-11	0.979121	3.4723e-06	0.976341	NA	NA
SENP7	1.8073e-07	0.000104264	-5.21814	Prostate	3.80824e-13	7.58919e-10	7.26221	Brain_Caudate_basal_ganglia	2.31782e-06	0.00250294	4.72353	NA	NA	NA	1	1	1	0	3	5.27497	0.339093	7.6199	-0.464567	4.79378	-0.732673	NA	NA	1.3278e-07	0.73454	2.53863e-14	0.642242	1.6367e-06	0.463758	NA	NA	7.41115e-05	0.98613	5.26638e-11	0.979121	0.0015502	0.969711	NA	NA
SENP7	1.8073e-07	0.000104264	-5.21814	Prostate	3.80824e-13	7.58919e-10	7.26221	Brain_Cerebellar_Hemisphere	1.13828e-06	0.00100386	-4.86609	NA	NA	NA	1	1	1	0	3	5.27497	0.339093	7.6199	-0.464567	-4.9591	0.673267	NA	NA	1.3278e-07	0.73454	2.53863e-14	0.642242	7.0822e-07	0.500777	NA	NA	7.41115e-05	0.98613	5.26638e-11	0.979121	0.000643165	0.965337	NA	NA
SENP7	1.8073e-07	0.000104264	-5.21814	Prostate	3.80824e-13	7.58919e-10	7.26221	Brain_Cerebellum	1.04221e-06	0.000920442	-4.8835	NA	NA	NA	1	1	1	0	3	5.27497	0.339093	7.6199	-0.464567	-4.96929	0.70297	NA	NA	1.3278e-07	0.73454	2.53863e-14	0.642242	6.71979e-07	0.482074	NA	NA	7.41115e-05	0.98613	5.26638e-11	0.979121	0.00062784	0.965662	NA	NA
SENP7	1.8073e-07	0.000104264	-5.21814	Prostate	3.80824e-13	7.58919e-10	7.26221	Brain_Cortex	1.13828e-06	0.00100047	-4.86609	NA	NA	NA	1	1	1	0	3	5.27497	0.339093	7.6199	-0.464567	-4.9591	0.673267	NA	NA	1.3278e-07	0.73454	2.53863e-14	0.642242	7.0822e-07	0.500777	NA	NA	7.41115e-05	0.98613	5.26638e-11	0.979121	0.000661737	0.965752	NA	NA
SENP7	1.8073e-07	0.000104264	-5.21814	Prostate	3.80824e-13	7.58919e-10	7.26221	Brain_Frontal_Cortex_BA9	1.74663e-06	0.00172099	4.78073	NA	NA	NA	1	1	1	0	3	5.27497	0.339093	7.6199	-0.464567	4.87184	-0.693069	NA	NA	1.3278e-07	0.73454	2.53863e-14	0.642242	1.10561e-06	0.488266	NA	NA	7.41115e-05	0.98613	5.26638e-11	0.979121	0.000935238	0.963673	NA	NA
SENP7	1.8073e-07	0.000104264	-5.21814	Prostate	3.80824e-13	7.58919e-10	7.26221	Brain_Hippocampus	2.14273e-06	0.00194437	4.73947	NA	NA	NA	1	1	1	0	3	5.27497	0.339093	7.6199	-0.464567	4.82283	-0.70297	NA	NA	1.3278e-07	0.73454	2.53863e-14	0.642242	1.41538e-06	0.482074	NA	NA	7.41115e-05	0.98613	5.26638e-11	0.979121	0.00117792	0.970675	NA	NA
SENP7	1.8073e-07	0.000104264	-5.21814	Prostate	3.80824e-13	7.58919e-10	7.26221	Brain_Nucleus_accumbens_basal_ganglia	2.67248e-10	2.04678e-06	6.31668	NA	NA	NA	1	1	1	0	3	5.27497	0.339093	7.6199	-0.464567	6.76343	0.00783587	NA	NA	1.3278e-07	0.73454	2.53863e-14	0.642242	1.3476e-11	0.993748	NA	NA	7.41115e-05	0.98613	5.26638e-11	0.979121	1.75579e-07	0.999078	NA	NA
SENP7	1.8073e-07	0.000104264	-5.21814	Prostate	3.80824e-13	7.58919e-10	7.26221	Brain_Putamen_basal_ganglia	1.83005e-06	0.00174706	4.77134	NA	NA	NA	1	1	1	0	3	5.27497	0.339093	7.6199	-0.464567	4.86135	-0.693069	NA	NA	1.3278e-07	0.73454	2.53863e-14	0.642242	1.16589e-06	0.488266	NA	NA	7.41115e-05	0.98613	5.26638e-11	0.979121	0.000943078	0.962291	NA	NA
SENP7	1.8073e-07	0.000104264	-5.21814	Prostate	3.80824e-13	7.58919e-10	7.26221	Brain_Spinal_cord_cervical_c-1	1.04221e-06	0.0010469	-4.8835	NA	NA	NA	1	1	1	0	3	5.27497	0.339093	7.6199	-0.464567	-4.96929	0.70297	NA	NA	1.3278e-07	0.73454	2.53863e-14	0.642242	6.71979e-07	0.482074	NA	NA	7.41115e-05	0.98613	5.26638e-11	0.979121	0.000696445	0.970927	NA	NA
SENP7	1.8073e-07	0.000104264	-5.21814	Prostate	3.80824e-13	7.58919e-10	7.26221	Brain_Substantia_nigra	2.14273e-06	0.00182877	4.73947	NA	NA	NA	1	1	1	0	3	5.27497	0.339093	7.6199	-0.464567	4.82283	-0.70297	NA	NA	1.3278e-07	0.73454	2.53863e-14	0.642242	1.41538e-06	0.482074	NA	NA	7.41115e-05	0.98613	5.26638e-11	0.979121	0.00131015	0.969803	NA	NA
SENP7	1.8073e-07	0.000104264	-5.21814	Prostate	3.80824e-13	7.58919e-10	7.26221	Breast_Mammary_Tissue	6.98033e-09	8.79339e-06	5.7914	NA	NA	NA	1	1	1	0	3	5.27497	0.339093	7.6199	-0.464567	6.00145	-0.519948	NA	NA	1.3278e-07	0.73454	2.53863e-14	0.642242	1.9556e-09	0.6031	NA	NA	7.41115e-05	0.98613	5.26638e-11	0.979121	2.80292e-06	0.98037	NA	NA
SENP7	1.8073e-07	0.000104264	-5.21814	Prostate	3.80824e-13	7.58919e-10	7.26221	Cells_Cultured_fibroblasts	5.9635e-07	0.000423191	4.9924	NA	NA	NA	1	1	1	0	3	5.27497	0.339093	7.6199	-0.464567	5.14551	-0.581611	NA	NA	1.3278e-07	0.73454	2.53863e-14	0.642242	2.66801e-07	0.560829	NA	NA	7.41115e-05	0.98613	5.26638e-11	0.979121	0.000215777	0.971652	NA	NA
SENP7	1.8073e-07	0.000104264	-5.21814	Prostate	3.80824e-13	7.58919e-10	7.26221	Cells_EBV-transformed_lymphocytes	1.04221e-06	0.000934989	-4.8835	NA	NA	NA	1	1	1	0	3	5.27497	0.339093	7.6199	-0.464567	-4.96929	0.70297	NA	NA	1.3278e-07	0.73454	2.53863e-14	0.642242	6.71979e-07	0.482074	NA	NA	7.41115e-05	0.98613	5.26638e-11	0.979121	0.00056715	0.955742	NA	NA
SENP7	1.8073e-07	0.000104264	-5.21814	Prostate	3.80824e-13	7.58919e-10	7.26221	Colon_Sigmoid	2.6284e-08	3.86494e-05	5.56454	NA	NA	NA	1	1	1	0	3	5.27497	0.339093	7.6199	-0.464567	5.73622	-0.591632	NA	NA	1.3278e-07	0.73454	2.53863e-14	0.642242	9.68128e-09	0.554097	NA	NA	7.41115e-05	0.98613	5.26638e-11	0.979121	1.53388e-05	0.979354	NA	NA
SENP7	1.8073e-07	0.000104264	-5.21814	Prostate	3.80824e-13	7.58919e-10	7.26221	Colon_Transverse	8.90741e-08	8.95222e-05	-5.34771	NA	NA	NA	1	1	1	0	3	5.27497	0.339093	7.6199	-0.464567	-5.38737	0.894458	NA	NA	1.3278e-07	0.73454	2.53863e-14	0.642242	7.14968e-08	0.371077	NA	NA	7.41115e-05	0.98613	5.26638e-11	0.979121	6.39703e-05	0.95669	NA	NA
SENP7	1.8073e-07	0.000104264	-5.21814	Prostate	3.80824e-13	7.58919e-10	7.26221	Esophagus_Gastroesophageal_Junction	1.05858e-07	0.000121064	-5.31637	NA	NA	NA	1	1	1	0	3	5.27497	0.339093	7.6199	-0.464567	-5.35785	0.90353	NA	NA	1.3278e-07	0.73454	2.53863e-14	0.642242	8.42175e-08	0.366245	NA	NA	7.41115e-05	0.98613	5.26638e-11	0.979121	8.9439e-05	0.951934	NA	NA
SENP7	1.8073e-07	0.000104264	-5.21814	Prostate	3.80824e-13	7.58919e-10	7.26221	Esophagus_Mucosa	1.83005e-06	0.00112762	4.77134	NA	NA	NA	1	1	1	0	3	5.27497	0.339093	7.6199	-0.464567	4.86135	-0.693069	NA	NA	1.3278e-07	0.73454	2.53863e-14	0.642242	1.16589e-06	0.488266	NA	NA	7.41115e-05	0.98613	5.26638e-11	0.979121	0.000694729	0.976104	NA	NA
SENP7	1.8073e-07	0.000104264	-5.21814	Prostate	3.80824e-13	7.58919e-10	7.26221	Esophagus_Muscularis	7.39181e-08	8.6654e-05	-5.38138	NA	NA	NA	1	1	1	0	3	5.27497	0.339093	7.6199	-0.464567	-5.41549	0.913405	NA	NA	1.3278e-07	0.73454	2.53863e-14	0.642242	6.11223e-08	0.36103	NA	NA	7.41115e-05	0.98613	5.26638e-11	0.979121	6.02889e-05	0.955879	NA	NA
SENP7	1.8073e-07	0.000104264	-5.21814	Prostate	3.80824e-13	7.58919e-10	7.26221	Heart_Atrial_Appendage	2.01319e-06	0.00135886	-4.7521	NA	NA	NA	1	1	1	0	3	5.27497	0.339093	7.6199	-0.464567	-4.84089	0.693069	NA	NA	1.3278e-07	0.73454	2.53863e-14	0.642242	1.29261e-06	0.488266	NA	NA	7.41115e-05	0.98613	5.26638e-11	0.979121	0.000802407	0.969115	NA	NA
SENP7	1.8073e-07	0.000104264	-5.21814	Prostate	3.80824e-13	7.58919e-10	7.26221	Heart_Left_Ventricle	2.14349e-06	0.00143727	-4.7394	NA	NA	NA	1	1	1	0	3	5.27497	0.339093	7.6199	-0.464567	-4.83358	0.673267	NA	NA	1.3278e-07	0.73454	2.53863e-14	0.642242	1.34098e-06	0.500777	NA	NA	7.41115e-05	0.98613	5.26638e-11	0.979121	0.000850655	0.971817	NA	NA
SENP7	1.8073e-07	0.000104264	-5.21814	Prostate	3.80824e-13	7.58919e-10	7.26221	Lung	1.13828e-06	0.000826224	-4.86609	NA	NA	NA	1	1	1	0	3	5.27497	0.339093	7.6199	-0.464567	-4.9591	0.673267	NA	NA	1.3278e-07	0.73454	2.53863e-14	0.642242	7.0822e-07	0.500777	NA	NA	7.41115e-05	0.98613	5.26638e-11	0.979121	0.00046145	0.9754	NA	NA
SENP7	1.8073e-07	0.000104264	-5.21814	Prostate	3.80824e-13	7.58919e-10	7.26221	Minor_Salivary_Gland	1.04221e-06	0.000685606	-4.8835	NA	NA	NA	1	1	1	0	3	5.27497	0.339093	7.6199	-0.464567	-4.96929	0.70297	NA	NA	1.3278e-07	0.73454	2.53863e-14	0.642242	6.71979e-07	0.482074	NA	NA	7.41115e-05	0.98613	5.26638e-11	0.979121	0.000417215	0.972943	NA	NA
SENP7	1.8073e-07	0.000104264	-5.21814	Prostate	3.80824e-13	7.58919e-10	7.26221	Muscle_Skeletal	1.95957e-06	0.0011729	-4.75755	NA	NA	NA	1	1	1	0	3	5.27497	0.339093	7.6199	-0.464567	-4.87308	0.623762	NA	NA	1.3278e-07	0.73454	2.53863e-14	0.642242	1.09871e-06	0.532784	NA	NA	7.41115e-05	0.98613	5.26638e-11	0.979121	0.00066002	0.971767	NA	NA
SENP7	1.8073e-07	0.000104264	-5.21814	Prostate	3.80824e-13	7.58919e-10	7.26221	Nerve_Tibial	2.01319e-06	0.0015971	-4.7521	NA	NA	NA	1	1	1	0	3	5.27497	0.339093	7.6199	-0.464567	-4.84089	0.693069	NA	NA	1.3278e-07	0.73454	2.53863e-14	0.642242	1.29261e-06	0.488266	NA	NA	7.41115e-05	0.98613	5.26638e-11	0.979121	0.000976341	0.967999	NA	NA
SENP7	1.8073e-07	0.000104264	-5.21814	Prostate	3.80824e-13	7.58919e-10	7.26221	Ovary	1.04221e-06	0.000617596	-4.8835	NA	NA	NA	1	1	1	0	3	5.27497	0.339093	7.6199	-0.464567	-4.96929	0.70297	NA	NA	1.3278e-07	0.73454	2.53863e-14	0.642242	6.71979e-07	0.482074	NA	NA	7.41115e-05	0.98613	5.26638e-11	0.979121	0.000425587	0.96837	NA	NA
SENP7	1.8073e-07	0.000104264	-5.21814	Prostate	3.80824e-13	7.58919e-10	7.26221	Pancreas	1.13828e-06	0.00087159	-4.86609	NA	NA	NA	1	1	1	0	3	5.27497	0.339093	7.6199	-0.464567	-4.9591	0.673267	NA	NA	1.3278e-07	0.73454	2.53863e-14	0.642242	7.0822e-07	0.500777	NA	NA	7.41115e-05	0.98613	5.26638e-11	0.979121	0.00055842	0.982762	NA	NA
SENP7	1.8073e-07	0.000104264	-5.21814	Prostate	3.80824e-13	7.58919e-10	7.26221	Pituitary	1.13828e-06	0.000962516	-4.86609	NA	NA	NA	1	1	1	0	3	5.27497	0.339093	7.6199	-0.464567	-4.9591	0.673267	NA	NA	1.3278e-07	0.73454	2.53863e-14	0.642242	7.0822e-07	0.500777	NA	NA	7.41115e-05	0.98613	5.26638e-11	0.979121	0.000586924	0.968743	NA	NA
SENP7	1.8073e-07	0.000104264	-5.21814	Prostate	3.80824e-13	7.58919e-10	7.26221	Prostate	2.14273e-06	0.00138613	-4.73947	NA	NA	NA	1	1	1	0	3	5.27497	0.339093	7.6199	-0.464567	-4.82283	0.70297	NA	NA	1.3278e-07	0.73454	2.53863e-14	0.642242	1.41538e-06	0.482074	NA	NA	7.41115e-05	0.98613	5.26638e-11	0.979121	0.000857747	0.971328	NA	NA
SENP7	1.8073e-07	0.000104264	-5.21814	Prostate	3.80824e-13	7.58919e-10	7.26221	Skin_Not_Sun_Exposed_Suprapubic	1.04221e-06	0.000718601	-4.8835	NA	NA	NA	1	1	1	0	3	5.27497	0.339093	7.6199	-0.464567	-4.96929	0.70297	NA	NA	1.3278e-07	0.73454	2.53863e-14	0.642242	6.71979e-07	0.482074	NA	NA	7.41115e-05	0.98613	5.26638e-11	0.979121	0.000485984	0.973155	NA	NA
SENP7	1.8073e-07	0.000104264	-5.21814	Prostate	3.80824e-13	7.58919e-10	7.26221	Skin_Sun_Exposed_Lower_leg	1.04221e-06	0.000868522	-4.8835	NA	NA	NA	1	1	1	0	3	5.27497	0.339093	7.6199	-0.464567	-4.96929	0.70297	NA	NA	1.3278e-07	0.73454	2.53863e-14	0.642242	6.71979e-07	0.482074	NA	NA	7.41115e-05	0.98613	5.26638e-11	0.979121	0.000561529	0.97253	NA	NA
SENP7	1.8073e-07	0.000104264	-5.21814	Prostate	3.80824e-13	7.58919e-10	7.26221	Small_Intestine_Terminal_Ileum	1.95957e-06	0.00160214	-4.75755	NA	NA	NA	1	1	1	0	3	5.27497	0.339093	7.6199	-0.464567	-3.30608	0.623762	NA	NA	1.3278e-07	0.73454	2.53863e-14	0.642242	0.000946101	0.532784	NA	NA	7.41115e-05	0.98613	5.26638e-11	0.979121	0.164218	0.976589	NA	NA
SENP7	1.8073e-07	0.000104264	-5.21814	Prostate	3.80824e-13	7.58919e-10	7.26221	Spleen	1.19164e-07	0.000153299	-5.29477	NA	NA	NA	1	1	1	0	3	5.27497	0.339093	7.6199	-0.464567	-5.33828	0.875857	NA	NA	1.3278e-07	0.73454	2.53863e-14	0.642242	9.38303e-08	0.381108	NA	NA	7.41115e-05	0.98613	5.26638e-11	0.979121	0.000110404	0.961943	NA	NA
SENP7	1.8073e-07	0.000104264	-5.21814	Prostate	3.80824e-13	7.58919e-10	7.26221	Stomach	8.59169e-08	7.09447e-05	-5.35424	NA	NA	NA	1	1	1	0	3	5.27497	0.339093	7.6199	-0.464567	-5.38928	0.906269	NA	NA	1.3278e-07	0.73454	2.53863e-14	0.642242	7.07412e-08	0.364793	NA	NA	7.41115e-05	0.98613	5.26638e-11	0.979121	6.81308e-05	0.955483	NA	NA
SENP7	1.8073e-07	0.000104264	-5.21814	Prostate	3.80824e-13	7.58919e-10	7.26221	Testis	1.74663e-06	0.00152108	4.78073	NA	NA	NA	1	1	1	0	3	5.27497	0.339093	7.6199	-0.464567	4.87184	-0.693069	NA	NA	1.3278e-07	0.73454	2.53863e-14	0.642242	1.10561e-06	0.488266	NA	NA	7.41115e-05	0.98613	5.26638e-11	0.979121	0.000874145	0.958277	NA	NA
SENP7	1.8073e-07	0.000104264	-5.21814	Prostate	3.80824e-13	7.58919e-10	7.26221	Thyroid	1.13828e-06	0.00075042	-4.86609	NA	NA	NA	1	1	1	0	3	5.27497	0.339093	7.6199	-0.464567	-4.9591	0.673267	NA	NA	1.3278e-07	0.73454	2.53863e-14	0.642242	7.0822e-07	0.500777	NA	NA	7.41115e-05	0.98613	5.26638e-11	0.979121	0.000463416	0.973526	NA	NA
SENP7	1.8073e-07	0.000104264	-5.21814	Prostate	3.80824e-13	7.58919e-10	7.26221	Uterus	1.74663e-06	0.000980551	4.78073	NA	NA	NA	1	1	1	0	3	5.27497	0.339093	7.6199	-0.464567	4.87184	-0.693069	NA	NA	1.3278e-07	0.73454	2.53863e-14	0.642242	1.10561e-06	0.488266	NA	NA	7.41115e-05	0.98613	5.26638e-11	0.979121	0.000635359	0.969909	NA	NA
SENP7	1.8073e-07	0.000104264	-5.21814	Prostate	3.80824e-13	7.58919e-10	7.26221	Vagina	1.04221e-06	0.000667178	-4.8835	NA	NA	NA	1	1	1	0	3	5.27497	0.339093	7.6199	-0.464567	-4.96929	0.70297	NA	NA	1.3278e-07	0.73454	2.53863e-14	0.642242	6.71979e-07	0.482074	NA	NA	7.41115e-05	0.98613	5.26638e-11	0.979121	0.000453414	0.970299	NA	NA
SENP7	1.8073e-07	0.000104264	-5.21814	Prostate	3.80824e-13	7.58919e-10	7.26221	smultixcan	4.68921e-08	4.39038e-05	-0.402108	NA	NA	NA	1	1	1	0	3	5.27497	0.339093	7.6199	-0.464567	-0.467319	-0.0788774	NA	NA	1.3278e-07	0.73454	2.53863e-14	0.642242	1.52289e-08	0.811805	NA	NA	7.41115e-05	0.98613	5.26638e-11	0.979121	1.59891e-05	0.989259	NA	NA
SENP7	1.8073e-07	0.000104264	-5.21814	Skin_Not_Sun_Exposed_Suprapubic	7.13734e-13	3.04622e-09	7.17678	Adipose_Subcutaneous	1.50732e-07	0.000146718	-5.25166	NA	NA	NA	1	1	1	0	3	5.27497	0.339093	7.52901	-0.462404	-5.30669	0.841465	NA	NA	1.3278e-07	0.73454	5.11261e-14	0.643792	1.11633e-07	0.400087	NA	NA	7.41115e-05	0.98613	3.37253e-10	0.978731	9.47545e-05	0.953917	NA	NA
SENP7	1.8073e-07	0.000104264	-5.21814	Skin_Not_Sun_Exposed_Suprapubic	7.13734e-13	3.04622e-09	7.17678	Adipose_Visceral_Omentum	2.01319e-06	0.00143795	-4.7521	NA	NA	NA	1	1	1	0	3	5.27497	0.339093	7.52901	-0.462404	-4.84089	0.693069	NA	NA	1.3278e-07	0.73454	5.11261e-14	0.643792	1.29261e-06	0.488266	NA	NA	7.41115e-05	0.98613	3.37253e-10	0.978731	0.000852691	0.966689	NA	NA
SENP7	1.8073e-07	0.000104264	-5.21814	Skin_Not_Sun_Exposed_Suprapubic	7.13734e-13	3.04622e-09	7.17678	Adrenal_Gland	1.13828e-06	0.000736569	-4.86609	NA	NA	NA	1	1	1	0	3	5.27497	0.339093	7.52901	-0.462404	-4.9591	0.673267	NA	NA	1.3278e-07	0.73454	5.11261e-14	0.643792	7.0822e-07	0.500777	NA	NA	7.41115e-05	0.98613	3.37253e-10	0.978731	0.000467964	0.973432	NA	NA
SENP7	1.8073e-07	0.000104264	-5.21814	Skin_Not_Sun_Exposed_Suprapubic	7.13734e-13	3.04622e-09	7.17678	Artery_Aorta	3.50674e-08	3.95309e-05	5.51405	NA	NA	NA	1	1	1	0	3	5.27497	0.339093	7.52901	-0.462404	5.68585	-0.581117	NA	NA	1.3278e-07	0.73454	5.11261e-14	0.643792	1.30162e-08	0.561162	NA	NA	7.41115e-05	0.98613	3.37253e-10	0.978731	1.56787e-05	0.97549	NA	NA
SENP7	1.8073e-07	0.000104264	-5.21814	Skin_Not_Sun_Exposed_Suprapubic	7.13734e-13	3.04622e-09	7.17678	Artery_Coronary	8.67919e-07	0.000649079	4.91944	NA	NA	NA	1	1	1	0	3	5.27497	0.339093	7.52901	-0.462404	5.01779	-0.701082	NA	NA	1.3278e-07	0.73454	5.11261e-14	0.643792	5.22704e-07	0.483252	NA	NA	7.41115e-05	0.98613	3.37253e-10	0.978731	0.000422985	0.960877	NA	NA
SENP7	1.8073e-07	0.000104264	-5.21814	Skin_Not_Sun_Exposed_Suprapubic	7.13734e-13	3.04622e-09	7.17678	Artery_Tibial	1.13828e-06	0.000762741	-4.86609	NA	NA	NA	1	1	1	0	3	5.27497	0.339093	7.52901	-0.462404	-4.9591	0.673267	NA	NA	1.3278e-07	0.73454	5.11261e-14	0.643792	7.0822e-07	0.500777	NA	NA	7.41115e-05	0.98613	3.37253e-10	0.978731	0.000497743	0.972833	NA	NA
SENP7	1.8073e-07	0.000104264	-5.21814	Skin_Not_Sun_Exposed_Suprapubic	7.13734e-13	3.04622e-09	7.17678	Brain_Amygdala	2.31782e-06	0.00268954	4.72353	NA	NA	NA	1	1	1	0	3	5.27497	0.339093	7.52901	-0.462404	4.79378	-0.732673	NA	NA	1.3278e-07	0.73454	5.11261e-14	0.643792	1.6367e-06	0.463758	NA	NA	7.41115e-05	0.98613	3.37253e-10	0.978731	0.00165135	0.974211	NA	NA
SENP7	1.8073e-07	0.000104264	-5.21814	Skin_Not_Sun_Exposed_Suprapubic	7.13734e-13	3.04622e-09	7.17678	Brain_Anterior_cingulate_cortex_BA24	3.16779e-09	1.76137e-05	5.92266	NA	NA	NA	1	1	1	0	3	5.27497	0.339093	7.52901	-0.462404	6.15378	-0.481962	NA	NA	1.3278e-07	0.73454	5.11261e-14	0.643792	7.56591e-10	0.629833	NA	NA	7.41115e-05	0.98613	3.37253e-10	0.978731	3.4723e-06	0.976341	NA	NA
SENP7	1.8073e-07	0.000104264	-5.21814	Skin_Not_Sun_Exposed_Suprapubic	7.13734e-13	3.04622e-09	7.17678	Brain_Caudate_basal_ganglia	2.31782e-06	0.00250294	4.72353	NA	NA	NA	1	1	1	0	3	5.27497	0.339093	7.52901	-0.462404	4.79378	-0.732673	NA	NA	1.3278e-07	0.73454	5.11261e-14	0.643792	1.6367e-06	0.463758	NA	NA	7.41115e-05	0.98613	3.37253e-10	0.978731	0.0015502	0.969711	NA	NA
SENP7	1.8073e-07	0.000104264	-5.21814	Skin_Not_Sun_Exposed_Suprapubic	7.13734e-13	3.04622e-09	7.17678	Brain_Cerebellar_Hemisphere	1.13828e-06	0.00100386	-4.86609	NA	NA	NA	1	1	1	0	3	5.27497	0.339093	7.52901	-0.462404	-4.9591	0.673267	NA	NA	1.3278e-07	0.73454	5.11261e-14	0.643792	7.0822e-07	0.500777	NA	NA	7.41115e-05	0.98613	3.37253e-10	0.978731	0.000643165	0.965337	NA	NA
SENP7	1.8073e-07	0.000104264	-5.21814	Skin_Not_Sun_Exposed_Suprapubic	7.13734e-13	3.04622e-09	7.17678	Brain_Cerebellum	1.04221e-06	0.000920442	-4.8835	NA	NA	NA	1	1	1	0	3	5.27497	0.339093	7.52901	-0.462404	-4.96929	0.70297	NA	NA	1.3278e-07	0.73454	5.11261e-14	0.643792	6.71979e-07	0.482074	NA	NA	7.41115e-05	0.98613	3.37253e-10	0.978731	0.00062784	0.965662	NA	NA
SENP7	1.8073e-07	0.000104264	-5.21814	Skin_Not_Sun_Exposed_Suprapubic	7.13734e-13	3.04622e-09	7.17678	Brain_Cortex	1.13828e-06	0.00100047	-4.86609	NA	NA	NA	1	1	1	0	3	5.27497	0.339093	7.52901	-0.462404	-4.9591	0.673267	NA	NA	1.3278e-07	0.73454	5.11261e-14	0.643792	7.0822e-07	0.500777	NA	NA	7.41115e-05	0.98613	3.37253e-10	0.978731	0.000661737	0.965752	NA	NA
SENP7	1.8073e-07	0.000104264	-5.21814	Skin_Not_Sun_Exposed_Suprapubic	7.13734e-13	3.04622e-09	7.17678	Brain_Frontal_Cortex_BA9	1.74663e-06	0.00172099	4.78073	NA	NA	NA	1	1	1	0	3	5.27497	0.339093	7.52901	-0.462404	4.87184	-0.693069	NA	NA	1.3278e-07	0.73454	5.11261e-14	0.643792	1.10561e-06	0.488266	NA	NA	7.41115e-05	0.98613	3.37253e-10	0.978731	0.000935238	0.963673	NA	NA
SENP7	1.8073e-07	0.000104264	-5.21814	Skin_Not_Sun_Exposed_Suprapubic	7.13734e-13	3.04622e-09	7.17678	Brain_Hippocampus	2.14273e-06	0.00194437	4.73947	NA	NA	NA	1	1	1	0	3	5.27497	0.339093	7.52901	-0.462404	4.82283	-0.70297	NA	NA	1.3278e-07	0.73454	5.11261e-14	0.643792	1.41538e-06	0.482074	NA	NA	7.41115e-05	0.98613	3.37253e-10	0.978731	0.00117792	0.970675	NA	NA
SENP7	1.8073e-07	0.000104264	-5.21814	Skin_Not_Sun_Exposed_Suprapubic	7.13734e-13	3.04622e-09	7.17678	Brain_Nucleus_accumbens_basal_ganglia	2.67248e-10	2.04678e-06	6.31668	NA	NA	NA	1	1	1	0	3	5.27497	0.339093	7.52901	-0.462404	6.76343	0.00783587	NA	NA	1.3278e-07	0.73454	5.11261e-14	0.643792	1.3476e-11	0.993748	NA	NA	7.41115e-05	0.98613	3.37253e-10	0.978731	1.75579e-07	0.999078	NA	NA
SENP7	1.8073e-07	0.000104264	-5.21814	Skin_Not_Sun_Exposed_Suprapubic	7.13734e-13	3.04622e-09	7.17678	Brain_Putamen_basal_ganglia	1.83005e-06	0.00174706	4.77134	NA	NA	NA	1	1	1	0	3	5.27497	0.339093	7.52901	-0.462404	4.86135	-0.693069	NA	NA	1.3278e-07	0.73454	5.11261e-14	0.643792	1.16589e-06	0.488266	NA	NA	7.41115e-05	0.98613	3.37253e-10	0.978731	0.000943078	0.962291	NA	NA
SENP7	1.8073e-07	0.000104264	-5.21814	Skin_Not_Sun_Exposed_Suprapubic	7.13734e-13	3.04622e-09	7.17678	Brain_Spinal_cord_cervical_c-1	1.04221e-06	0.0010469	-4.8835	NA	NA	NA	1	1	1	0	3	5.27497	0.339093	7.52901	-0.462404	-4.96929	0.70297	NA	NA	1.3278e-07	0.73454	5.11261e-14	0.643792	6.71979e-07	0.482074	NA	NA	7.41115e-05	0.98613	3.37253e-10	0.978731	0.000696445	0.970927	NA	NA
SENP7	1.8073e-07	0.000104264	-5.21814	Skin_Not_Sun_Exposed_Suprapubic	7.13734e-13	3.04622e-09	7.17678	Brain_Substantia_nigra	2.14273e-06	0.00182877	4.73947	NA	NA	NA	1	1	1	0	3	5.27497	0.339093	7.52901	-0.462404	4.82283	-0.70297	NA	NA	1.3278e-07	0.73454	5.11261e-14	0.643792	1.41538e-06	0.482074	NA	NA	7.41115e-05	0.98613	3.37253e-10	0.978731	0.00131015	0.969803	NA	NA
SENP7	1.8073e-07	0.000104264	-5.21814	Skin_Not_Sun_Exposed_Suprapubic	7.13734e-13	3.04622e-09	7.17678	Breast_Mammary_Tissue	6.98033e-09	8.79339e-06	5.7914	NA	NA	NA	1	1	1	0	3	5.27497	0.339093	7.52901	-0.462404	6.00145	-0.519948	NA	NA	1.3278e-07	0.73454	5.11261e-14	0.643792	1.9556e-09	0.6031	NA	NA	7.41115e-05	0.98613	3.37253e-10	0.978731	2.80292e-06	0.98037	NA	NA
SENP7	1.8073e-07	0.000104264	-5.21814	Skin_Not_Sun_Exposed_Suprapubic	7.13734e-13	3.04622e-09	7.17678	Cells_Cultured_fibroblasts	5.9635e-07	0.000423191	4.9924	NA	NA	NA	1	1	1	0	3	5.27497	0.339093	7.52901	-0.462404	5.14551	-0.581611	NA	NA	1.3278e-07	0.73454	5.11261e-14	0.643792	2.66801e-07	0.560829	NA	NA	7.41115e-05	0.98613	3.37253e-10	0.978731	0.000215777	0.971652	NA	NA
SENP7	1.8073e-07	0.000104264	-5.21814	Skin_Not_Sun_Exposed_Suprapubic	7.13734e-13	3.04622e-09	7.17678	Cells_EBV-transformed_lymphocytes	1.04221e-06	0.000934989	-4.8835	NA	NA	NA	1	1	1	0	3	5.27497	0.339093	7.52901	-0.462404	-4.96929	0.70297	NA	NA	1.3278e-07	0.73454	5.11261e-14	0.643792	6.71979e-07	0.482074	NA	NA	7.41115e-05	0.98613	3.37253e-10	0.978731	0.00056715	0.955742	NA	NA
SENP7	1.8073e-07	0.000104264	-5.21814	Skin_Not_Sun_Exposed_Suprapubic	7.13734e-13	3.04622e-09	7.17678	Colon_Sigmoid	2.6284e-08	3.86494e-05	5.56454	NA	NA	NA	1	1	1	0	3	5.27497	0.339093	7.52901	-0.462404	5.73622	-0.591632	NA	NA	1.3278e-07	0.73454	5.11261e-14	0.643792	9.68128e-09	0.554097	NA	NA	7.41115e-05	0.98613	3.37253e-10	0.978731	1.53388e-05	0.979354	NA	NA
SENP7	1.8073e-07	0.000104264	-5.21814	Skin_Not_Sun_Exposed_Suprapubic	7.13734e-13	3.04622e-09	7.17678	Colon_Transverse	8.90741e-08	8.95222e-05	-5.34771	NA	NA	NA	1	1	1	0	3	5.27497	0.339093	7.52901	-0.462404	-5.38737	0.894458	NA	NA	1.3278e-07	0.73454	5.11261e-14	0.643792	7.14968e-08	0.371077	NA	NA	7.41115e-05	0.98613	3.37253e-10	0.978731	6.39703e-05	0.95669	NA	NA
SENP7	1.8073e-07	0.000104264	-5.21814	Skin_Not_Sun_Exposed_Suprapubic	7.13734e-13	3.04622e-09	7.17678	Esophagus_Gastroesophageal_Junction	1.05858e-07	0.000121064	-5.31637	NA	NA	NA	1	1	1	0	3	5.27497	0.339093	7.52901	-0.462404	-5.35785	0.90353	NA	NA	1.3278e-07	0.73454	5.11261e-14	0.643792	8.42175e-08	0.366245	NA	NA	7.41115e-05	0.98613	3.37253e-10	0.978731	8.9439e-05	0.951934	NA	NA
SENP7	1.8073e-07	0.000104264	-5.21814	Skin_Not_Sun_Exposed_Suprapubic	7.13734e-13	3.04622e-09	7.17678	Esophagus_Mucosa	1.83005e-06	0.00112762	4.77134	NA	NA	NA	1	1	1	0	3	5.27497	0.339093	7.52901	-0.462404	4.86135	-0.693069	NA	NA	1.3278e-07	0.73454	5.11261e-14	0.643792	1.16589e-06	0.488266	NA	NA	7.41115e-05	0.98613	3.37253e-10	0.978731	0.000694729	0.976104	NA	NA
SENP7	1.8073e-07	0.000104264	-5.21814	Skin_Not_Sun_Exposed_Suprapubic	7.13734e-13	3.04622e-09	7.17678	Esophagus_Muscularis	7.39181e-08	8.6654e-05	-5.38138	NA	NA	NA	1	1	1	0	3	5.27497	0.339093	7.52901	-0.462404	-5.41549	0.913405	NA	NA	1.3278e-07	0.73454	5.11261e-14	0.643792	6.11223e-08	0.36103	NA	NA	7.41115e-05	0.98613	3.37253e-10	0.978731	6.02889e-05	0.955879	NA	NA
SENP7	1.8073e-07	0.000104264	-5.21814	Skin_Not_Sun_Exposed_Suprapubic	7.13734e-13	3.04622e-09	7.17678	Heart_Atrial_Appendage	2.01319e-06	0.00135886	-4.7521	NA	NA	NA	1	1	1	0	3	5.27497	0.339093	7.52901	-0.462404	-4.84089	0.693069	NA	NA	1.3278e-07	0.73454	5.11261e-14	0.643792	1.29261e-06	0.488266	NA	NA	7.41115e-05	0.98613	3.37253e-10	0.978731	0.000802407	0.969115	NA	NA
SENP7	1.8073e-07	0.000104264	-5.21814	Skin_Not_Sun_Exposed_Suprapubic	7.13734e-13	3.04622e-09	7.17678	Heart_Left_Ventricle	2.14349e-06	0.00143727	-4.7394	NA	NA	NA	1	1	1	0	3	5.27497	0.339093	7.52901	-0.462404	-4.83358	0.673267	NA	NA	1.3278e-07	0.73454	5.11261e-14	0.643792	1.34098e-06	0.500777	NA	NA	7.41115e-05	0.98613	3.37253e-10	0.978731	0.000850655	0.971817	NA	NA
SENP7	1.8073e-07	0.000104264	-5.21814	Skin_Not_Sun_Exposed_Suprapubic	7.13734e-13	3.04622e-09	7.17678	Lung	1.13828e-06	0.000826224	-4.86609	NA	NA	NA	1	1	1	0	3	5.27497	0.339093	7.52901	-0.462404	-4.9591	0.673267	NA	NA	1.3278e-07	0.73454	5.11261e-14	0.643792	7.0822e-07	0.500777	NA	NA	7.41115e-05	0.98613	3.37253e-10	0.978731	0.00046145	0.9754	NA	NA
SENP7	1.8073e-07	0.000104264	-5.21814	Skin_Not_Sun_Exposed_Suprapubic	7.13734e-13	3.04622e-09	7.17678	Minor_Salivary_Gland	1.04221e-06	0.000685606	-4.8835	NA	NA	NA	1	1	1	0	3	5.27497	0.339093	7.52901	-0.462404	-4.96929	0.70297	NA	NA	1.3278e-07	0.73454	5.11261e-14	0.643792	6.71979e-07	0.482074	NA	NA	7.41115e-05	0.98613	3.37253e-10	0.978731	0.000417215	0.972943	NA	NA
SENP7	1.8073e-07	0.000104264	-5.21814	Skin_Not_Sun_Exposed_Suprapubic	7.13734e-13	3.04622e-09	7.17678	Muscle_Skeletal	1.95957e-06	0.0011729	-4.75755	NA	NA	NA	1	1	1	0	3	5.27497	0.339093	7.52901	-0.462404	-4.87308	0.623762	NA	NA	1.3278e-07	0.73454	5.11261e-14	0.643792	1.09871e-06	0.532784	NA	NA	7.41115e-05	0.98613	3.37253e-10	0.978731	0.00066002	0.971767	NA	NA
SENP7	1.8073e-07	0.000104264	-5.21814	Skin_Not_Sun_Exposed_Suprapubic	7.13734e-13	3.04622e-09	7.17678	Nerve_Tibial	2.01319e-06	0.0015971	-4.7521	NA	NA	NA	1	1	1	0	3	5.27497	0.339093	7.52901	-0.462404	-4.84089	0.693069	NA	NA	1.3278e-07	0.73454	5.11261e-14	0.643792	1.29261e-06	0.488266	NA	NA	7.41115e-05	0.98613	3.37253e-10	0.978731	0.000976341	0.967999	NA	NA
SENP7	1.8073e-07	0.000104264	-5.21814	Skin_Not_Sun_Exposed_Suprapubic	7.13734e-13	3.04622e-09	7.17678	Ovary	1.04221e-06	0.000617596	-4.8835	NA	NA	NA	1	1	1	0	3	5.27497	0.339093	7.52901	-0.462404	-4.96929	0.70297	NA	NA	1.3278e-07	0.73454	5.11261e-14	0.643792	6.71979e-07	0.482074	NA	NA	7.41115e-05	0.98613	3.37253e-10	0.978731	0.000425587	0.96837	NA	NA
SENP7	1.8073e-07	0.000104264	-5.21814	Skin_Not_Sun_Exposed_Suprapubic	7.13734e-13	3.04622e-09	7.17678	Pancreas	1.13828e-06	0.00087159	-4.86609	NA	NA	NA	1	1	1	0	3	5.27497	0.339093	7.52901	-0.462404	-4.9591	0.673267	NA	NA	1.3278e-07	0.73454	5.11261e-14	0.643792	7.0822e-07	0.500777	NA	NA	7.41115e-05	0.98613	3.37253e-10	0.978731	0.00055842	0.982762	NA	NA
SENP7	1.8073e-07	0.000104264	-5.21814	Skin_Not_Sun_Exposed_Suprapubic	7.13734e-13	3.04622e-09	7.17678	Pituitary	1.13828e-06	0.000962516	-4.86609	NA	NA	NA	1	1	1	0	3	5.27497	0.339093	7.52901	-0.462404	-4.9591	0.673267	NA	NA	1.3278e-07	0.73454	5.11261e-14	0.643792	7.0822e-07	0.500777	NA	NA	7.41115e-05	0.98613	3.37253e-10	0.978731	0.000586924	0.968743	NA	NA
SENP7	1.8073e-07	0.000104264	-5.21814	Skin_Not_Sun_Exposed_Suprapubic	7.13734e-13	3.04622e-09	7.17678	Prostate	2.14273e-06	0.00138613	-4.73947	NA	NA	NA	1	1	1	0	3	5.27497	0.339093	7.52901	-0.462404	-4.82283	0.70297	NA	NA	1.3278e-07	0.73454	5.11261e-14	0.643792	1.41538e-06	0.482074	NA	NA	7.41115e-05	0.98613	3.37253e-10	0.978731	0.000857747	0.971328	NA	NA
SENP7	1.8073e-07	0.000104264	-5.21814	Skin_Not_Sun_Exposed_Suprapubic	7.13734e-13	3.04622e-09	7.17678	Skin_Not_Sun_Exposed_Suprapubic	1.04221e-06	0.000718601	-4.8835	NA	NA	NA	1	1	1	0	3	5.27497	0.339093	7.52901	-0.462404	-4.96929	0.70297	NA	NA	1.3278e-07	0.73454	5.11261e-14	0.643792	6.71979e-07	0.482074	NA	NA	7.41115e-05	0.98613	3.37253e-10	0.978731	0.000485984	0.973155	NA	NA
SENP7	1.8073e-07	0.000104264	-5.21814	Skin_Not_Sun_Exposed_Suprapubic	7.13734e-13	3.04622e-09	7.17678	Skin_Sun_Exposed_Lower_leg	1.04221e-06	0.000868522	-4.8835	NA	NA	NA	1	1	1	0	3	5.27497	0.339093	7.52901	-0.462404	-4.96929	0.70297	NA	NA	1.3278e-07	0.73454	5.11261e-14	0.643792	6.71979e-07	0.482074	NA	NA	7.41115e-05	0.98613	3.37253e-10	0.978731	0.000561529	0.97253	NA	NA
SENP7	1.8073e-07	0.000104264	-5.21814	Skin_Not_Sun_Exposed_Suprapubic	7.13734e-13	3.04622e-09	7.17678	Small_Intestine_Terminal_Ileum	1.95957e-06	0.00160214	-4.75755	NA	NA	NA	1	1	1	0	3	5.27497	0.339093	7.52901	-0.462404	-3.30608	0.623762	NA	NA	1.3278e-07	0.73454	5.11261e-14	0.643792	0.000946101	0.532784	NA	NA	7.41115e-05	0.98613	3.37253e-10	0.978731	0.164218	0.976589	NA	NA
SENP7	1.8073e-07	0.000104264	-5.21814	Skin_Not_Sun_Exposed_Suprapubic	7.13734e-13	3.04622e-09	7.17678	Spleen	1.19164e-07	0.000153299	-5.29477	NA	NA	NA	1	1	1	0	3	5.27497	0.339093	7.52901	-0.462404	-5.33828	0.875857	NA	NA	1.3278e-07	0.73454	5.11261e-14	0.643792	9.38303e-08	0.381108	NA	NA	7.41115e-05	0.98613	3.37253e-10	0.978731	0.000110404	0.961943	NA	NA
SENP7	1.8073e-07	0.000104264	-5.21814	Skin_Not_Sun_Exposed_Suprapubic	7.13734e-13	3.04622e-09	7.17678	Stomach	8.59169e-08	7.09447e-05	-5.35424	NA	NA	NA	1	1	1	0	3	5.27497	0.339093	7.52901	-0.462404	-5.38928	0.906269	NA	NA	1.3278e-07	0.73454	5.11261e-14	0.643792	7.07412e-08	0.364793	NA	NA	7.41115e-05	0.98613	3.37253e-10	0.978731	6.81308e-05	0.955483	NA	NA
SENP7	1.8073e-07	0.000104264	-5.21814	Skin_Not_Sun_Exposed_Suprapubic	7.13734e-13	3.04622e-09	7.17678	Testis	1.74663e-06	0.00152108	4.78073	NA	NA	NA	1	1	1	0	3	5.27497	0.339093	7.52901	-0.462404	4.87184	-0.693069	NA	NA	1.3278e-07	0.73454	5.11261e-14	0.643792	1.10561e-06	0.488266	NA	NA	7.41115e-05	0.98613	3.37253e-10	0.978731	0.000874145	0.958277	NA	NA
SENP7	1.8073e-07	0.000104264	-5.21814	Skin_Not_Sun_Exposed_Suprapubic	7.13734e-13	3.04622e-09	7.17678	Thyroid	1.13828e-06	0.00075042	-4.86609	NA	NA	NA	1	1	1	0	3	5.27497	0.339093	7.52901	-0.462404	-4.9591	0.673267	NA	NA	1.3278e-07	0.73454	5.11261e-14	0.643792	7.0822e-07	0.500777	NA	NA	7.41115e-05	0.98613	3.37253e-10	0.978731	0.000463416	0.973526	NA	NA
SENP7	1.8073e-07	0.000104264	-5.21814	Skin_Not_Sun_Exposed_Suprapubic	7.13734e-13	3.04622e-09	7.17678	Uterus	1.74663e-06	0.000980551	4.78073	NA	NA	NA	1	1	1	0	3	5.27497	0.339093	7.52901	-0.462404	4.87184	-0.693069	NA	NA	1.3278e-07	0.73454	5.11261e-14	0.643792	1.10561e-06	0.488266	NA	NA	7.41115e-05	0.98613	3.37253e-10	0.978731	0.000635359	0.969909	NA	NA
SENP7	1.8073e-07	0.000104264	-5.21814	Skin_Not_Sun_Exposed_Suprapubic	7.13734e-13	3.04622e-09	7.17678	Vagina	1.04221e-06	0.000667178	-4.8835	NA	NA	NA	1	1	1	0	3	5.27497	0.339093	7.52901	-0.462404	-4.96929	0.70297	NA	NA	1.3278e-07	0.73454	5.11261e-14	0.643792	6.71979e-07	0.482074	NA	NA	7.41115e-05	0.98613	3.37253e-10	0.978731	0.000453414	0.970299	NA	NA
SENP7	1.8073e-07	0.000104264	-5.21814	Skin_Not_Sun_Exposed_Suprapubic	7.13734e-13	3.04622e-09	7.17678	smultixcan	4.68921e-08	4.39038e-05	-0.402108	NA	NA	NA	1	1	1	0	3	5.27497	0.339093	7.52901	-0.462404	-0.467319	-0.0788774	NA	NA	1.3278e-07	0.73454	5.11261e-14	0.643792	1.52289e-08	0.811805	NA	NA	7.41115e-05	0.98613	3.37253e-10	0.978731	1.59891e-05	0.989259	NA	NA
SENP7	1.8073e-07	0.000104264	-5.21814	Skin_Sun_Exposed_Lower_leg	7.92042e-12	1.73074e-08	6.83998	Adipose_Subcutaneous	1.50732e-07	0.000146718	-5.25166	NA	NA	NA	1	1	1	0	3	5.27497	0.339093	7.21267	-0.345208	-5.30669	0.841465	NA	NA	1.3278e-07	0.73454	5.4865e-13	0.729938	1.11633e-07	0.400087	NA	NA	7.41115e-05	0.98613	2.46856e-09	0.990703	9.47545e-05	0.953917	NA	NA
SENP7	1.8073e-07	0.000104264	-5.21814	Skin_Sun_Exposed_Lower_leg	7.92042e-12	1.73074e-08	6.83998	Adipose_Visceral_Omentum	2.01319e-06	0.00143795	-4.7521	NA	NA	NA	1	1	1	0	3	5.27497	0.339093	7.21267	-0.345208	-4.84089	0.693069	NA	NA	1.3278e-07	0.73454	5.4865e-13	0.729938	1.29261e-06	0.488266	NA	NA	7.41115e-05	0.98613	2.46856e-09	0.990703	0.000852691	0.966689	NA	NA
SENP7	1.8073e-07	0.000104264	-5.21814	Skin_Sun_Exposed_Lower_leg	7.92042e-12	1.73074e-08	6.83998	Adrenal_Gland	1.13828e-06	0.000736569	-4.86609	NA	NA	NA	1	1	1	0	3	5.27497	0.339093	7.21267	-0.345208	-4.9591	0.673267	NA	NA	1.3278e-07	0.73454	5.4865e-13	0.729938	7.0822e-07	0.500777	NA	NA	7.41115e-05	0.98613	2.46856e-09	0.990703	0.000467964	0.973432	NA	NA
SENP7	1.8073e-07	0.000104264	-5.21814	Skin_Sun_Exposed_Lower_leg	7.92042e-12	1.73074e-08	6.83998	Artery_Aorta	3.50674e-08	3.95309e-05	5.51405	NA	NA	NA	1	1	1	0	3	5.27497	0.339093	7.21267	-0.345208	5.68585	-0.581117	NA	NA	1.3278e-07	0.73454	5.4865e-13	0.729938	1.30162e-08	0.561162	NA	NA	7.41115e-05	0.98613	2.46856e-09	0.990703	1.56787e-05	0.97549	NA	NA
SENP7	1.8073e-07	0.000104264	-5.21814	Skin_Sun_Exposed_Lower_leg	7.92042e-12	1.73074e-08	6.83998	Artery_Coronary	8.67919e-07	0.000649079	4.91944	NA	NA	NA	1	1	1	0	3	5.27497	0.339093	7.21267	-0.345208	5.01779	-0.701082	NA	NA	1.3278e-07	0.73454	5.4865e-13	0.729938	5.22704e-07	0.483252	NA	NA	7.41115e-05	0.98613	2.46856e-09	0.990703	0.000422985	0.960877	NA	NA
SENP7	1.8073e-07	0.000104264	-5.21814	Skin_Sun_Exposed_Lower_leg	7.92042e-12	1.73074e-08	6.83998	Artery_Tibial	1.13828e-06	0.000762741	-4.86609	NA	NA	NA	1	1	1	0	3	5.27497	0.339093	7.21267	-0.345208	-4.9591	0.673267	NA	NA	1.3278e-07	0.73454	5.4865e-13	0.729938	7.0822e-07	0.500777	NA	NA	7.41115e-05	0.98613	2.46856e-09	0.990703	0.000497743	0.972833	NA	NA
SENP7	1.8073e-07	0.000104264	-5.21814	Skin_Sun_Exposed_Lower_leg	7.92042e-12	1.73074e-08	6.83998	Brain_Amygdala	2.31782e-06	0.00268954	4.72353	NA	NA	NA	1	1	1	0	3	5.27497	0.339093	7.21267	-0.345208	4.79378	-0.732673	NA	NA	1.3278e-07	0.73454	5.4865e-13	0.729938	1.6367e-06	0.463758	NA	NA	7.41115e-05	0.98613	2.46856e-09	0.990703	0.00165135	0.974211	NA	NA
SENP7	1.8073e-07	0.000104264	-5.21814	Skin_Sun_Exposed_Lower_leg	7.92042e-12	1.73074e-08	6.83998	Brain_Anterior_cingulate_cortex_BA24	3.16779e-09	1.76137e-05	5.92266	NA	NA	NA	1	1	1	0	3	5.27497	0.339093	7.21267	-0.345208	6.15378	-0.481962	NA	NA	1.3278e-07	0.73454	5.4865e-13	0.729938	7.56591e-10	0.629833	NA	NA	7.41115e-05	0.98613	2.46856e-09	0.990703	3.4723e-06	0.976341	NA	NA
SENP7	1.8073e-07	0.000104264	-5.21814	Skin_Sun_Exposed_Lower_leg	7.92042e-12	1.73074e-08	6.83998	Brain_Caudate_basal_ganglia	2.31782e-06	0.00250294	4.72353	NA	NA	NA	1	1	1	0	3	5.27497	0.339093	7.21267	-0.345208	4.79378	-0.732673	NA	NA	1.3278e-07	0.73454	5.4865e-13	0.729938	1.6367e-06	0.463758	NA	NA	7.41115e-05	0.98613	2.46856e-09	0.990703	0.0015502	0.969711	NA	NA
SENP7	1.8073e-07	0.000104264	-5.21814	Skin_Sun_Exposed_Lower_leg	7.92042e-12	1.73074e-08	6.83998	Brain_Cerebellar_Hemisphere	1.13828e-06	0.00100386	-4.86609	NA	NA	NA	1	1	1	0	3	5.27497	0.339093	7.21267	-0.345208	-4.9591	0.673267	NA	NA	1.3278e-07	0.73454	5.4865e-13	0.729938	7.0822e-07	0.500777	NA	NA	7.41115e-05	0.98613	2.46856e-09	0.990703	0.000643165	0.965337	NA	NA
SENP7	1.8073e-07	0.000104264	-5.21814	Skin_Sun_Exposed_Lower_leg	7.92042e-12	1.73074e-08	6.83998	Brain_Cerebellum	1.04221e-06	0.000920442	-4.8835	NA	NA	NA	1	1	1	0	3	5.27497	0.339093	7.21267	-0.345208	-4.96929	0.70297	NA	NA	1.3278e-07	0.73454	5.4865e-13	0.729938	6.71979e-07	0.482074	NA	NA	7.41115e-05	0.98613	2.46856e-09	0.990703	0.00062784	0.965662	NA	NA
SENP7	1.8073e-07	0.000104264	-5.21814	Skin_Sun_Exposed_Lower_leg	7.92042e-12	1.73074e-08	6.83998	Brain_Cortex	1.13828e-06	0.00100047	-4.86609	NA	NA	NA	1	1	1	0	3	5.27497	0.339093	7.21267	-0.345208	-4.9591	0.673267	NA	NA	1.3278e-07	0.73454	5.4865e-13	0.729938	7.0822e-07	0.500777	NA	NA	7.41115e-05	0.98613	2.46856e-09	0.990703	0.000661737	0.965752	NA	NA
SENP7	1.8073e-07	0.000104264	-5.21814	Skin_Sun_Exposed_Lower_leg	7.92042e-12	1.73074e-08	6.83998	Brain_Frontal_Cortex_BA9	1.74663e-06	0.00172099	4.78073	NA	NA	NA	1	1	1	0	3	5.27497	0.339093	7.21267	-0.345208	4.87184	-0.693069	NA	NA	1.3278e-07	0.73454	5.4865e-13	0.729938	1.10561e-06	0.488266	NA	NA	7.41115e-05	0.98613	2.46856e-09	0.990703	0.000935238	0.963673	NA	NA
SENP7	1.8073e-07	0.000104264	-5.21814	Skin_Sun_Exposed_Lower_leg	7.92042e-12	1.73074e-08	6.83998	Brain_Hippocampus	2.14273e-06	0.00194437	4.73947	NA	NA	NA	1	1	1	0	3	5.27497	0.339093	7.21267	-0.345208	4.82283	-0.70297	NA	NA	1.3278e-07	0.73454	5.4865e-13	0.729938	1.41538e-06	0.482074	NA	NA	7.41115e-05	0.98613	2.46856e-09	0.990703	0.00117792	0.970675	NA	NA
SENP7	1.8073e-07	0.000104264	-5.21814	Skin_Sun_Exposed_Lower_leg	7.92042e-12	1.73074e-08	6.83998	Brain_Nucleus_accumbens_basal_ganglia	2.67248e-10	2.04678e-06	6.31668	NA	NA	NA	1	1	1	0	3	5.27497	0.339093	7.21267	-0.345208	6.76343	0.00783587	NA	NA	1.3278e-07	0.73454	5.4865e-13	0.729938	1.3476e-11	0.993748	NA	NA	7.41115e-05	0.98613	2.46856e-09	0.990703	1.75579e-07	0.999078	NA	NA
SENP7	1.8073e-07	0.000104264	-5.21814	Skin_Sun_Exposed_Lower_leg	7.92042e-12	1.73074e-08	6.83998	Brain_Putamen_basal_ganglia	1.83005e-06	0.00174706	4.77134	NA	NA	NA	1	1	1	0	3	5.27497	0.339093	7.21267	-0.345208	4.86135	-0.693069	NA	NA	1.3278e-07	0.73454	5.4865e-13	0.729938	1.16589e-06	0.488266	NA	NA	7.41115e-05	0.98613	2.46856e-09	0.990703	0.000943078	0.962291	NA	NA
SENP7	1.8073e-07	0.000104264	-5.21814	Skin_Sun_Exposed_Lower_leg	7.92042e-12	1.73074e-08	6.83998	Brain_Spinal_cord_cervical_c-1	1.04221e-06	0.0010469	-4.8835	NA	NA	NA	1	1	1	0	3	5.27497	0.339093	7.21267	-0.345208	-4.96929	0.70297	NA	NA	1.3278e-07	0.73454	5.4865e-13	0.729938	6.71979e-07	0.482074	NA	NA	7.41115e-05	0.98613	2.46856e-09	0.990703	0.000696445	0.970927	NA	NA
SENP7	1.8073e-07	0.000104264	-5.21814	Skin_Sun_Exposed_Lower_leg	7.92042e-12	1.73074e-08	6.83998	Brain_Substantia_nigra	2.14273e-06	0.00182877	4.73947	NA	NA	NA	1	1	1	0	3	5.27497	0.339093	7.21267	-0.345208	4.82283	-0.70297	NA	NA	1.3278e-07	0.73454	5.4865e-13	0.729938	1.41538e-06	0.482074	NA	NA	7.41115e-05	0.98613	2.46856e-09	0.990703	0.00131015	0.969803	NA	NA
SENP7	1.8073e-07	0.000104264	-5.21814	Skin_Sun_Exposed_Lower_leg	7.92042e-12	1.73074e-08	6.83998	Breast_Mammary_Tissue	6.98033e-09	8.79339e-06	5.7914	NA	NA	NA	1	1	1	0	3	5.27497	0.339093	7.21267	-0.345208	6.00145	-0.519948	NA	NA	1.3278e-07	0.73454	5.4865e-13	0.729938	1.9556e-09	0.6031	NA	NA	7.41115e-05	0.98613	2.46856e-09	0.990703	2.80292e-06	0.98037	NA	NA
SENP7	1.8073e-07	0.000104264	-5.21814	Skin_Sun_Exposed_Lower_leg	7.92042e-12	1.73074e-08	6.83998	Cells_Cultured_fibroblasts	5.9635e-07	0.000423191	4.9924	NA	NA	NA	1	1	1	0	3	5.27497	0.339093	7.21267	-0.345208	5.14551	-0.581611	NA	NA	1.3278e-07	0.73454	5.4865e-13	0.729938	2.66801e-07	0.560829	NA	NA	7.41115e-05	0.98613	2.46856e-09	0.990703	0.000215777	0.971652	NA	NA
SENP7	1.8073e-07	0.000104264	-5.21814	Skin_Sun_Exposed_Lower_leg	7.92042e-12	1.73074e-08	6.83998	Cells_EBV-transformed_lymphocytes	1.04221e-06	0.000934989	-4.8835	NA	NA	NA	1	1	1	0	3	5.27497	0.339093	7.21267	-0.345208	-4.96929	0.70297	NA	NA	1.3278e-07	0.73454	5.4865e-13	0.729938	6.71979e-07	0.482074	NA	NA	7.41115e-05	0.98613	2.46856e-09	0.990703	0.00056715	0.955742	NA	NA
SENP7	1.8073e-07	0.000104264	-5.21814	Skin_Sun_Exposed_Lower_leg	7.92042e-12	1.73074e-08	6.83998	Colon_Sigmoid	2.6284e-08	3.86494e-05	5.56454	NA	NA	NA	1	1	1	0	3	5.27497	0.339093	7.21267	-0.345208	5.73622	-0.591632	NA	NA	1.3278e-07	0.73454	5.4865e-13	0.729938	9.68128e-09	0.554097	NA	NA	7.41115e-05	0.98613	2.46856e-09	0.990703	1.53388e-05	0.979354	NA	NA
SENP7	1.8073e-07	0.000104264	-5.21814	Skin_Sun_Exposed_Lower_leg	7.92042e-12	1.73074e-08	6.83998	Colon_Transverse	8.90741e-08	8.95222e-05	-5.34771	NA	NA	NA	1	1	1	0	3	5.27497	0.339093	7.21267	-0.345208	-5.38737	0.894458	NA	NA	1.3278e-07	0.73454	5.4865e-13	0.729938	7.14968e-08	0.371077	NA	NA	7.41115e-05	0.98613	2.46856e-09	0.990703	6.39703e-05	0.95669	NA	NA
SENP7	1.8073e-07	0.000104264	-5.21814	Skin_Sun_Exposed_Lower_leg	7.92042e-12	1.73074e-08	6.83998	Esophagus_Gastroesophageal_Junction	1.05858e-07	0.000121064	-5.31637	NA	NA	NA	1	1	1	0	3	5.27497	0.339093	7.21267	-0.345208	-5.35785	0.90353	NA	NA	1.3278e-07	0.73454	5.4865e-13	0.729938	8.42175e-08	0.366245	NA	NA	7.41115e-05	0.98613	2.46856e-09	0.990703	8.9439e-05	0.951934	NA	NA
SENP7	1.8073e-07	0.000104264	-5.21814	Skin_Sun_Exposed_Lower_leg	7.92042e-12	1.73074e-08	6.83998	Esophagus_Mucosa	1.83005e-06	0.00112762	4.77134	NA	NA	NA	1	1	1	0	3	5.27497	0.339093	7.21267	-0.345208	4.86135	-0.693069	NA	NA	1.3278e-07	0.73454	5.4865e-13	0.729938	1.16589e-06	0.488266	NA	NA	7.41115e-05	0.98613	2.46856e-09	0.990703	0.000694729	0.976104	NA	NA
SENP7	1.8073e-07	0.000104264	-5.21814	Skin_Sun_Exposed_Lower_leg	7.92042e-12	1.73074e-08	6.83998	Esophagus_Muscularis	7.39181e-08	8.6654e-05	-5.38138	NA	NA	NA	1	1	1	0	3	5.27497	0.339093	7.21267	-0.345208	-5.41549	0.913405	NA	NA	1.3278e-07	0.73454	5.4865e-13	0.729938	6.11223e-08	0.36103	NA	NA	7.41115e-05	0.98613	2.46856e-09	0.990703	6.02889e-05	0.955879	NA	NA
SENP7	1.8073e-07	0.000104264	-5.21814	Skin_Sun_Exposed_Lower_leg	7.92042e-12	1.73074e-08	6.83998	Heart_Atrial_Appendage	2.01319e-06	0.00135886	-4.7521	NA	NA	NA	1	1	1	0	3	5.27497	0.339093	7.21267	-0.345208	-4.84089	0.693069	NA	NA	1.3278e-07	0.73454	5.4865e-13	0.729938	1.29261e-06	0.488266	NA	NA	7.41115e-05	0.98613	2.46856e-09	0.990703	0.000802407	0.969115	NA	NA
SENP7	1.8073e-07	0.000104264	-5.21814	Skin_Sun_Exposed_Lower_leg	7.92042e-12	1.73074e-08	6.83998	Heart_Left_Ventricle	2.14349e-06	0.00143727	-4.7394	NA	NA	NA	1	1	1	0	3	5.27497	0.339093	7.21267	-0.345208	-4.83358	0.673267	NA	NA	1.3278e-07	0.73454	5.4865e-13	0.729938	1.34098e-06	0.500777	NA	NA	7.41115e-05	0.98613	2.46856e-09	0.990703	0.000850655	0.971817	NA	NA
SENP7	1.8073e-07	0.000104264	-5.21814	Skin_Sun_Exposed_Lower_leg	7.92042e-12	1.73074e-08	6.83998	Lung	1.13828e-06	0.000826224	-4.86609	NA	NA	NA	1	1	1	0	3	5.27497	0.339093	7.21267	-0.345208	-4.9591	0.673267	NA	NA	1.3278e-07	0.73454	5.4865e-13	0.729938	7.0822e-07	0.500777	NA	NA	7.41115e-05	0.98613	2.46856e-09	0.990703	0.00046145	0.9754	NA	NA
SENP7	1.8073e-07	0.000104264	-5.21814	Skin_Sun_Exposed_Lower_leg	7.92042e-12	1.73074e-08	6.83998	Minor_Salivary_Gland	1.04221e-06	0.000685606	-4.8835	NA	NA	NA	1	1	1	0	3	5.27497	0.339093	7.21267	-0.345208	-4.96929	0.70297	NA	NA	1.3278e-07	0.73454	5.4865e-13	0.729938	6.71979e-07	0.482074	NA	NA	7.41115e-05	0.98613	2.46856e-09	0.990703	0.000417215	0.972943	NA	NA
SENP7	1.8073e-07	0.000104264	-5.21814	Skin_Sun_Exposed_Lower_leg	7.92042e-12	1.73074e-08	6.83998	Muscle_Skeletal	1.95957e-06	0.0011729	-4.75755	NA	NA	NA	1	1	1	0	3	5.27497	0.339093	7.21267	-0.345208	-4.87308	0.623762	NA	NA	1.3278e-07	0.73454	5.4865e-13	0.729938	1.09871e-06	0.532784	NA	NA	7.41115e-05	0.98613	2.46856e-09	0.990703	0.00066002	0.971767	NA	NA
SENP7	1.8073e-07	0.000104264	-5.21814	Skin_Sun_Exposed_Lower_leg	7.92042e-12	1.73074e-08	6.83998	Nerve_Tibial	2.01319e-06	0.0015971	-4.7521	NA	NA	NA	1	1	1	0	3	5.27497	0.339093	7.21267	-0.345208	-4.84089	0.693069	NA	NA	1.3278e-07	0.73454	5.4865e-13	0.729938	1.29261e-06	0.488266	NA	NA	7.41115e-05	0.98613	2.46856e-09	0.990703	0.000976341	0.967999	NA	NA
SENP7	1.8073e-07	0.000104264	-5.21814	Skin_Sun_Exposed_Lower_leg	7.92042e-12	1.73074e-08	6.83998	Ovary	1.04221e-06	0.000617596	-4.8835	NA	NA	NA	1	1	1	0	3	5.27497	0.339093	7.21267	-0.345208	-4.96929	0.70297	NA	NA	1.3278e-07	0.73454	5.4865e-13	0.729938	6.71979e-07	0.482074	NA	NA	7.41115e-05	0.98613	2.46856e-09	0.990703	0.000425587	0.96837	NA	NA
SENP7	1.8073e-07	0.000104264	-5.21814	Skin_Sun_Exposed_Lower_leg	7.92042e-12	1.73074e-08	6.83998	Pancreas	1.13828e-06	0.00087159	-4.86609	NA	NA	NA	1	1	1	0	3	5.27497	0.339093	7.21267	-0.345208	-4.9591	0.673267	NA	NA	1.3278e-07	0.73454	5.4865e-13	0.729938	7.0822e-07	0.500777	NA	NA	7.41115e-05	0.98613	2.46856e-09	0.990703	0.00055842	0.982762	NA	NA
SENP7	1.8073e-07	0.000104264	-5.21814	Skin_Sun_Exposed_Lower_leg	7.92042e-12	1.73074e-08	6.83998	Pituitary	1.13828e-06	0.000962516	-4.86609	NA	NA	NA	1	1	1	0	3	5.27497	0.339093	7.21267	-0.345208	-4.9591	0.673267	NA	NA	1.3278e-07	0.73454	5.4865e-13	0.729938	7.0822e-07	0.500777	NA	NA	7.41115e-05	0.98613	2.46856e-09	0.990703	0.000586924	0.968743	NA	NA
SENP7	1.8073e-07	0.000104264	-5.21814	Skin_Sun_Exposed_Lower_leg	7.92042e-12	1.73074e-08	6.83998	Prostate	2.14273e-06	0.00138613	-4.73947	NA	NA	NA	1	1	1	0	3	5.27497	0.339093	7.21267	-0.345208	-4.82283	0.70297	NA	NA	1.3278e-07	0.73454	5.4865e-13	0.729938	1.41538e-06	0.482074	NA	NA	7.41115e-05	0.98613	2.46856e-09	0.990703	0.000857747	0.971328	NA	NA
SENP7	1.8073e-07	0.000104264	-5.21814	Skin_Sun_Exposed_Lower_leg	7.92042e-12	1.73074e-08	6.83998	Skin_Not_Sun_Exposed_Suprapubic	1.04221e-06	0.000718601	-4.8835	NA	NA	NA	1	1	1	0	3	5.27497	0.339093	7.21267	-0.345208	-4.96929	0.70297	NA	NA	1.3278e-07	0.73454	5.4865e-13	0.729938	6.71979e-07	0.482074	NA	NA	7.41115e-05	0.98613	2.46856e-09	0.990703	0.000485984	0.973155	NA	NA
SENP7	1.8073e-07	0.000104264	-5.21814	Skin_Sun_Exposed_Lower_leg	7.92042e-12	1.73074e-08	6.83998	Skin_Sun_Exposed_Lower_leg	1.04221e-06	0.000868522	-4.8835	NA	NA	NA	1	1	1	0	3	5.27497	0.339093	7.21267	-0.345208	-4.96929	0.70297	NA	NA	1.3278e-07	0.73454	5.4865e-13	0.729938	6.71979e-07	0.482074	NA	NA	7.41115e-05	0.98613	2.46856e-09	0.990703	0.000561529	0.97253	NA	NA
SENP7	1.8073e-07	0.000104264	-5.21814	Skin_Sun_Exposed_Lower_leg	7.92042e-12	1.73074e-08	6.83998	Small_Intestine_Terminal_Ileum	1.95957e-06	0.00160214	-4.75755	NA	NA	NA	1	1	1	0	3	5.27497	0.339093	7.21267	-0.345208	-3.30608	0.623762	NA	NA	1.3278e-07	0.73454	5.4865e-13	0.729938	0.000946101	0.532784	NA	NA	7.41115e-05	0.98613	2.46856e-09	0.990703	0.164218	0.976589	NA	NA
SENP7	1.8073e-07	0.000104264	-5.21814	Skin_Sun_Exposed_Lower_leg	7.92042e-12	1.73074e-08	6.83998	Spleen	1.19164e-07	0.000153299	-5.29477	NA	NA	NA	1	1	1	0	3	5.27497	0.339093	7.21267	-0.345208	-5.33828	0.875857	NA	NA	1.3278e-07	0.73454	5.4865e-13	0.729938	9.38303e-08	0.381108	NA	NA	7.41115e-05	0.98613	2.46856e-09	0.990703	0.000110404	0.961943	NA	NA
SENP7	1.8073e-07	0.000104264	-5.21814	Skin_Sun_Exposed_Lower_leg	7.92042e-12	1.73074e-08	6.83998	Stomach	8.59169e-08	7.09447e-05	-5.35424	NA	NA	NA	1	1	1	0	3	5.27497	0.339093	7.21267	-0.345208	-5.38928	0.906269	NA	NA	1.3278e-07	0.73454	5.4865e-13	0.729938	7.07412e-08	0.364793	NA	NA	7.41115e-05	0.98613	2.46856e-09	0.990703	6.81308e-05	0.955483	NA	NA
SENP7	1.8073e-07	0.000104264	-5.21814	Skin_Sun_Exposed_Lower_leg	7.92042e-12	1.73074e-08	6.83998	Testis	1.74663e-06	0.00152108	4.78073	NA	NA	NA	1	1	1	0	3	5.27497	0.339093	7.21267	-0.345208	4.87184	-0.693069	NA	NA	1.3278e-07	0.73454	5.4865e-13	0.729938	1.10561e-06	0.488266	NA	NA	7.41115e-05	0.98613	2.46856e-09	0.990703	0.000874145	0.958277	NA	NA
SENP7	1.8073e-07	0.000104264	-5.21814	Skin_Sun_Exposed_Lower_leg	7.92042e-12	1.73074e-08	6.83998	Thyroid	1.13828e-06	0.00075042	-4.86609	NA	NA	NA	1	1	1	0	3	5.27497	0.339093	7.21267	-0.345208	-4.9591	0.673267	NA	NA	1.3278e-07	0.73454	5.4865e-13	0.729938	7.0822e-07	0.500777	NA	NA	7.41115e-05	0.98613	2.46856e-09	0.990703	0.000463416	0.973526	NA	NA
SENP7	1.8073e-07	0.000104264	-5.21814	Skin_Sun_Exposed_Lower_leg	7.92042e-12	1.73074e-08	6.83998	Uterus	1.74663e-06	0.000980551	4.78073	NA	NA	NA	1	1	1	0	3	5.27497	0.339093	7.21267	-0.345208	4.87184	-0.693069	NA	NA	1.3278e-07	0.73454	5.4865e-13	0.729938	1.10561e-06	0.488266	NA	NA	7.41115e-05	0.98613	2.46856e-09	0.990703	0.000635359	0.969909	NA	NA
SENP7	1.8073e-07	0.000104264	-5.21814	Skin_Sun_Exposed_Lower_leg	7.92042e-12	1.73074e-08	6.83998	Vagina	1.04221e-06	0.000667178	-4.8835	NA	NA	NA	1	1	1	0	3	5.27497	0.339093	7.21267	-0.345208	-4.96929	0.70297	NA	NA	1.3278e-07	0.73454	5.4865e-13	0.729938	6.71979e-07	0.482074	NA	NA	7.41115e-05	0.98613	2.46856e-09	0.990703	0.000453414	0.970299	NA	NA
SENP7	1.8073e-07	0.000104264	-5.21814	Skin_Sun_Exposed_Lower_leg	7.92042e-12	1.73074e-08	6.83998	smultixcan	4.68921e-08	4.39038e-05	-0.402108	NA	NA	NA	1	1	1	0	3	5.27497	0.339093	7.21267	-0.345208	-0.467319	-0.0788774	NA	NA	1.3278e-07	0.73454	5.4865e-13	0.729938	1.52289e-08	0.811805	NA	NA	7.41115e-05	0.98613	2.46856e-09	0.990703	1.59891e-05	0.989259	NA	NA
SENP7	1.8073e-07	0.000104264	-5.21814	Small_Intestine_Terminal_Ileum	6.18175e-07	0.000512158	4.98545	Adipose_Subcutaneous	1.50732e-07	0.000146718	-5.25166	NA	NA	NA	1	1	1	0	3	5.27497	0.339093	4.51271	-0.772277	-5.30669	0.841465	NA	NA	1.3278e-07	0.73454	6.40039e-06	0.43995	1.11633e-07	0.400087	NA	NA	7.41115e-05	0.98613	0.0032186	0.967265	9.47545e-05	0.953917	NA	NA
SENP7	1.8073e-07	0.000104264	-5.21814	Small_Intestine_Terminal_Ileum	6.18175e-07	0.000512158	4.98545	Adipose_Visceral_Omentum	2.01319e-06	0.00143795	-4.7521	NA	NA	NA	1	1	1	0	3	5.27497	0.339093	4.51271	-0.772277	-4.84089	0.693069	NA	NA	1.3278e-07	0.73454	6.40039e-06	0.43995	1.29261e-06	0.488266	NA	NA	7.41115e-05	0.98613	0.0032186	0.967265	0.000852691	0.966689	NA	NA
SENP7	1.8073e-07	0.000104264	-5.21814	Small_Intestine_Terminal_Ileum	6.18175e-07	0.000512158	4.98545	Adrenal_Gland	1.13828e-06	0.000736569	-4.86609	NA	NA	NA	1	1	1	0	3	5.27497	0.339093	4.51271	-0.772277	-4.9591	0.673267	NA	NA	1.3278e-07	0.73454	6.40039e-06	0.43995	7.0822e-07	0.500777	NA	NA	7.41115e-05	0.98613	0.0032186	0.967265	0.000467964	0.973432	NA	NA
SENP7	1.8073e-07	0.000104264	-5.21814	Small_Intestine_Terminal_Ileum	6.18175e-07	0.000512158	4.98545	Artery_Aorta	3.50674e-08	3.95309e-05	5.51405	NA	NA	NA	1	1	1	0	3	5.27497	0.339093	4.51271	-0.772277	5.68585	-0.581117	NA	NA	1.3278e-07	0.73454	6.40039e-06	0.43995	1.30162e-08	0.561162	NA	NA	7.41115e-05	0.98613	0.0032186	0.967265	1.56787e-05	0.97549	NA	NA
SENP7	1.8073e-07	0.000104264	-5.21814	Small_Intestine_Terminal_Ileum	6.18175e-07	0.000512158	4.98545	Artery_Coronary	8.67919e-07	0.000649079	4.91944	NA	NA	NA	1	1	1	0	3	5.27497	0.339093	4.51271	-0.772277	5.01779	-0.701082	NA	NA	1.3278e-07	0.73454	6.40039e-06	0.43995	5.22704e-07	0.483252	NA	NA	7.41115e-05	0.98613	0.0032186	0.967265	0.000422985	0.960877	NA	NA
SENP7	1.8073e-07	0.000104264	-5.21814	Small_Intestine_Terminal_Ileum	6.18175e-07	0.000512158	4.98545	Artery_Tibial	1.13828e-06	0.000762741	-4.86609	NA	NA	NA	1	1	1	0	3	5.27497	0.339093	4.51271	-0.772277	-4.9591	0.673267	NA	NA	1.3278e-07	0.73454	6.40039e-06	0.43995	7.0822e-07	0.500777	NA	NA	7.41115e-05	0.98613	0.0032186	0.967265	0.000497743	0.972833	NA	NA
SENP7	1.8073e-07	0.000104264	-5.21814	Small_Intestine_Terminal_Ileum	6.18175e-07	0.000512158	4.98545	Brain_Amygdala	2.31782e-06	0.00268954	4.72353	NA	NA	NA	1	1	1	0	3	5.27497	0.339093	4.51271	-0.772277	4.79378	-0.732673	NA	NA	1.3278e-07	0.73454	6.40039e-06	0.43995	1.6367e-06	0.463758	NA	NA	7.41115e-05	0.98613	0.0032186	0.967265	0.00165135	0.974211	NA	NA
SENP7	1.8073e-07	0.000104264	-5.21814	Small_Intestine_Terminal_Ileum	6.18175e-07	0.000512158	4.98545	Brain_Anterior_cingulate_cortex_BA24	3.16779e-09	1.76137e-05	5.92266	NA	NA	NA	1	1	1	0	3	5.27497	0.339093	4.51271	-0.772277	6.15378	-0.481962	NA	NA	1.3278e-07	0.73454	6.40039e-06	0.43995	7.56591e-10	0.629833	NA	NA	7.41115e-05	0.98613	0.0032186	0.967265	3.4723e-06	0.976341	NA	NA
SENP7	1.8073e-07	0.000104264	-5.21814	Small_Intestine_Terminal_Ileum	6.18175e-07	0.000512158	4.98545	Brain_Caudate_basal_ganglia	2.31782e-06	0.00250294	4.72353	NA	NA	NA	1	1	1	0	3	5.27497	0.339093	4.51271	-0.772277	4.79378	-0.732673	NA	NA	1.3278e-07	0.73454	6.40039e-06	0.43995	1.6367e-06	0.463758	NA	NA	7.41115e-05	0.98613	0.0032186	0.967265	0.0015502	0.969711	NA	NA
SENP7	1.8073e-07	0.000104264	-5.21814	Small_Intestine_Terminal_Ileum	6.18175e-07	0.000512158	4.98545	Brain_Cerebellar_Hemisphere	1.13828e-06	0.00100386	-4.86609	NA	NA	NA	1	1	1	0	3	5.27497	0.339093	4.51271	-0.772277	-4.9591	0.673267	NA	NA	1.3278e-07	0.73454	6.40039e-06	0.43995	7.0822e-07	0.500777	NA	NA	7.41115e-05	0.98613	0.0032186	0.967265	0.000643165	0.965337	NA	NA
SENP7	1.8073e-07	0.000104264	-5.21814	Small_Intestine_Terminal_Ileum	6.18175e-07	0.000512158	4.98545	Brain_Cerebellum	1.04221e-06	0.000920442	-4.8835	NA	NA	NA	1	1	1	0	3	5.27497	0.339093	4.51271	-0.772277	-4.96929	0.70297	NA	NA	1.3278e-07	0.73454	6.40039e-06	0.43995	6.71979e-07	0.482074	NA	NA	7.41115e-05	0.98613	0.0032186	0.967265	0.00062784	0.965662	NA	NA
SENP7	1.8073e-07	0.000104264	-5.21814	Small_Intestine_Terminal_Ileum	6.18175e-07	0.000512158	4.98545	Brain_Cortex	1.13828e-06	0.00100047	-4.86609	NA	NA	NA	1	1	1	0	3	5.27497	0.339093	4.51271	-0.772277	-4.9591	0.673267	NA	NA	1.3278e-07	0.73454	6.40039e-06	0.43995	7.0822e-07	0.500777	NA	NA	7.41115e-05	0.98613	0.0032186	0.967265	0.000661737	0.965752	NA	NA
SENP7	1.8073e-07	0.000104264	-5.21814	Small_Intestine_Terminal_Ileum	6.18175e-07	0.000512158	4.98545	Brain_Frontal_Cortex_BA9	1.74663e-06	0.00172099	4.78073	NA	NA	NA	1	1	1	0	3	5.27497	0.339093	4.51271	-0.772277	4.87184	-0.693069	NA	NA	1.3278e-07	0.73454	6.40039e-06	0.43995	1.10561e-06	0.488266	NA	NA	7.41115e-05	0.98613	0.0032186	0.967265	0.000935238	0.963673	NA	NA
SENP7	1.8073e-07	0.000104264	-5.21814	Small_Intestine_Terminal_Ileum	6.18175e-07	0.000512158	4.98545	Brain_Hippocampus	2.14273e-06	0.00194437	4.73947	NA	NA	NA	1	1	1	0	3	5.27497	0.339093	4.51271	-0.772277	4.82283	-0.70297	NA	NA	1.3278e-07	0.73454	6.40039e-06	0.43995	1.41538e-06	0.482074	NA	NA	7.41115e-05	0.98613	0.0032186	0.967265	0.00117792	0.970675	NA	NA
SENP7	1.8073e-07	0.000104264	-5.21814	Small_Intestine_Terminal_Ileum	6.18175e-07	0.000512158	4.98545	Brain_Nucleus_accumbens_basal_ganglia	2.67248e-10	2.04678e-06	6.31668	NA	NA	NA	1	1	1	0	3	5.27497	0.339093	4.51271	-0.772277	6.76343	0.00783587	NA	NA	1.3278e-07	0.73454	6.40039e-06	0.43995	1.3476e-11	0.993748	NA	NA	7.41115e-05	0.98613	0.0032186	0.967265	1.75579e-07	0.999078	NA	NA
SENP7	1.8073e-07	0.000104264	-5.21814	Small_Intestine_Terminal_Ileum	6.18175e-07	0.000512158	4.98545	Brain_Putamen_basal_ganglia	1.83005e-06	0.00174706	4.77134	NA	NA	NA	1	1	1	0	3	5.27497	0.339093	4.51271	-0.772277	4.86135	-0.693069	NA	NA	1.3278e-07	0.73454	6.40039e-06	0.43995	1.16589e-06	0.488266	NA	NA	7.41115e-05	0.98613	0.0032186	0.967265	0.000943078	0.962291	NA	NA
SENP7	1.8073e-07	0.000104264	-5.21814	Small_Intestine_Terminal_Ileum	6.18175e-07	0.000512158	4.98545	Brain_Spinal_cord_cervical_c-1	1.04221e-06	0.0010469	-4.8835	NA	NA	NA	1	1	1	0	3	5.27497	0.339093	4.51271	-0.772277	-4.96929	0.70297	NA	NA	1.3278e-07	0.73454	6.40039e-06	0.43995	6.71979e-07	0.482074	NA	NA	7.41115e-05	0.98613	0.0032186	0.967265	0.000696445	0.970927	NA	NA
SENP7	1.8073e-07	0.000104264	-5.21814	Small_Intestine_Terminal_Ileum	6.18175e-07	0.000512158	4.98545	Brain_Substantia_nigra	2.14273e-06	0.00182877	4.73947	NA	NA	NA	1	1	1	0	3	5.27497	0.339093	4.51271	-0.772277	4.82283	-0.70297	NA	NA	1.3278e-07	0.73454	6.40039e-06	0.43995	1.41538e-06	0.482074	NA	NA	7.41115e-05	0.98613	0.0032186	0.967265	0.00131015	0.969803	NA	NA
SENP7	1.8073e-07	0.000104264	-5.21814	Small_Intestine_Terminal_Ileum	6.18175e-07	0.000512158	4.98545	Breast_Mammary_Tissue	6.98033e-09	8.79339e-06	5.7914	NA	NA	NA	1	1	1	0	3	5.27497	0.339093	4.51271	-0.772277	6.00145	-0.519948	NA	NA	1.3278e-07	0.73454	6.40039e-06	0.43995	1.9556e-09	0.6031	NA	NA	7.41115e-05	0.98613	0.0032186	0.967265	2.80292e-06	0.98037	NA	NA
SENP7	1.8073e-07	0.000104264	-5.21814	Small_Intestine_Terminal_Ileum	6.18175e-07	0.000512158	4.98545	Cells_Cultured_fibroblasts	5.9635e-07	0.000423191	4.9924	NA	NA	NA	1	1	1	0	3	5.27497	0.339093	4.51271	-0.772277	5.14551	-0.581611	NA	NA	1.3278e-07	0.73454	6.40039e-06	0.43995	2.66801e-07	0.560829	NA	NA	7.41115e-05	0.98613	0.0032186	0.967265	0.000215777	0.971652	NA	NA
SENP7	1.8073e-07	0.000104264	-5.21814	Small_Intestine_Terminal_Ileum	6.18175e-07	0.000512158	4.98545	Cells_EBV-transformed_lymphocytes	1.04221e-06	0.000934989	-4.8835	NA	NA	NA	1	1	1	0	3	5.27497	0.339093	4.51271	-0.772277	-4.96929	0.70297	NA	NA	1.3278e-07	0.73454	6.40039e-06	0.43995	6.71979e-07	0.482074	NA	NA	7.41115e-05	0.98613	0.0032186	0.967265	0.00056715	0.955742	NA	NA
SENP7	1.8073e-07	0.000104264	-5.21814	Small_Intestine_Terminal_Ileum	6.18175e-07	0.000512158	4.98545	Colon_Sigmoid	2.6284e-08	3.86494e-05	5.56454	NA	NA	NA	1	1	1	0	3	5.27497	0.339093	4.51271	-0.772277	5.73622	-0.591632	NA	NA	1.3278e-07	0.73454	6.40039e-06	0.43995	9.68128e-09	0.554097	NA	NA	7.41115e-05	0.98613	0.0032186	0.967265	1.53388e-05	0.979354	NA	NA
SENP7	1.8073e-07	0.000104264	-5.21814	Small_Intestine_Terminal_Ileum	6.18175e-07	0.000512158	4.98545	Colon_Transverse	8.90741e-08	8.95222e-05	-5.34771	NA	NA	NA	1	1	1	0	3	5.27497	0.339093	4.51271	-0.772277	-5.38737	0.894458	NA	NA	1.3278e-07	0.73454	6.40039e-06	0.43995	7.14968e-08	0.371077	NA	NA	7.41115e-05	0.98613	0.0032186	0.967265	6.39703e-05	0.95669	NA	NA
SENP7	1.8073e-07	0.000104264	-5.21814	Small_Intestine_Terminal_Ileum	6.18175e-07	0.000512158	4.98545	Esophagus_Gastroesophageal_Junction	1.05858e-07	0.000121064	-5.31637	NA	NA	NA	1	1	1	0	3	5.27497	0.339093	4.51271	-0.772277	-5.35785	0.90353	NA	NA	1.3278e-07	0.73454	6.40039e-06	0.43995	8.42175e-08	0.366245	NA	NA	7.41115e-05	0.98613	0.0032186	0.967265	8.9439e-05	0.951934	NA	NA
SENP7	1.8073e-07	0.000104264	-5.21814	Small_Intestine_Terminal_Ileum	6.18175e-07	0.000512158	4.98545	Esophagus_Mucosa	1.83005e-06	0.00112762	4.77134	NA	NA	NA	1	1	1	0	3	5.27497	0.339093	4.51271	-0.772277	4.86135	-0.693069	NA	NA	1.3278e-07	0.73454	6.40039e-06	0.43995	1.16589e-06	0.488266	NA	NA	7.41115e-05	0.98613	0.0032186	0.967265	0.000694729	0.976104	NA	NA
SENP7	1.8073e-07	0.000104264	-5.21814	Small_Intestine_Terminal_Ileum	6.18175e-07	0.000512158	4.98545	Esophagus_Muscularis	7.39181e-08	8.6654e-05	-5.38138	NA	NA	NA	1	1	1	0	3	5.27497	0.339093	4.51271	-0.772277	-5.41549	0.913405	NA	NA	1.3278e-07	0.73454	6.40039e-06	0.43995	6.11223e-08	0.36103	NA	NA	7.41115e-05	0.98613	0.0032186	0.967265	6.02889e-05	0.955879	NA	NA
SENP7	1.8073e-07	0.000104264	-5.21814	Small_Intestine_Terminal_Ileum	6.18175e-07	0.000512158	4.98545	Heart_Atrial_Appendage	2.01319e-06	0.00135886	-4.7521	NA	NA	NA	1	1	1	0	3	5.27497	0.339093	4.51271	-0.772277	-4.84089	0.693069	NA	NA	1.3278e-07	0.73454	6.40039e-06	0.43995	1.29261e-06	0.488266	NA	NA	7.41115e-05	0.98613	0.0032186	0.967265	0.000802407	0.969115	NA	NA
SENP7	1.8073e-07	0.000104264	-5.21814	Small_Intestine_Terminal_Ileum	6.18175e-07	0.000512158	4.98545	Heart_Left_Ventricle	2.14349e-06	0.00143727	-4.7394	NA	NA	NA	1	1	1	0	3	5.27497	0.339093	4.51271	-0.772277	-4.83358	0.673267	NA	NA	1.3278e-07	0.73454	6.40039e-06	0.43995	1.34098e-06	0.500777	NA	NA	7.41115e-05	0.98613	0.0032186	0.967265	0.000850655	0.971817	NA	NA
SENP7	1.8073e-07	0.000104264	-5.21814	Small_Intestine_Terminal_Ileum	6.18175e-07	0.000512158	4.98545	Lung	1.13828e-06	0.000826224	-4.86609	NA	NA	NA	1	1	1	0	3	5.27497	0.339093	4.51271	-0.772277	-4.9591	0.673267	NA	NA	1.3278e-07	0.73454	6.40039e-06	0.43995	7.0822e-07	0.500777	NA	NA	7.41115e-05	0.98613	0.0032186	0.967265	0.00046145	0.9754	NA	NA
SENP7	1.8073e-07	0.000104264	-5.21814	Small_Intestine_Terminal_Ileum	6.18175e-07	0.000512158	4.98545	Minor_Salivary_Gland	1.04221e-06	0.000685606	-4.8835	NA	NA	NA	1	1	1	0	3	5.27497	0.339093	4.51271	-0.772277	-4.96929	0.70297	NA	NA	1.3278e-07	0.73454	6.40039e-06	0.43995	6.71979e-07	0.482074	NA	NA	7.41115e-05	0.98613	0.0032186	0.967265	0.000417215	0.972943	NA	NA
SENP7	1.8073e-07	0.000104264	-5.21814	Small_Intestine_Terminal_Ileum	6.18175e-07	0.000512158	4.98545	Muscle_Skeletal	1.95957e-06	0.0011729	-4.75755	NA	NA	NA	1	1	1	0	3	5.27497	0.339093	4.51271	-0.772277	-4.87308	0.623762	NA	NA	1.3278e-07	0.73454	6.40039e-06	0.43995	1.09871e-06	0.532784	NA	NA	7.41115e-05	0.98613	0.0032186	0.967265	0.00066002	0.971767	NA	NA
SENP7	1.8073e-07	0.000104264	-5.21814	Small_Intestine_Terminal_Ileum	6.18175e-07	0.000512158	4.98545	Nerve_Tibial	2.01319e-06	0.0015971	-4.7521	NA	NA	NA	1	1	1	0	3	5.27497	0.339093	4.51271	-0.772277	-4.84089	0.693069	NA	NA	1.3278e-07	0.73454	6.40039e-06	0.43995	1.29261e-06	0.488266	NA	NA	7.41115e-05	0.98613	0.0032186	0.967265	0.000976341	0.967999	NA	NA
SENP7	1.8073e-07	0.000104264	-5.21814	Small_Intestine_Terminal_Ileum	6.18175e-07	0.000512158	4.98545	Ovary	1.04221e-06	0.000617596	-4.8835	NA	NA	NA	1	1	1	0	3	5.27497	0.339093	4.51271	-0.772277	-4.96929	0.70297	NA	NA	1.3278e-07	0.73454	6.40039e-06	0.43995	6.71979e-07	0.482074	NA	NA	7.41115e-05	0.98613	0.0032186	0.967265	0.000425587	0.96837	NA	NA
SENP7	1.8073e-07	0.000104264	-5.21814	Small_Intestine_Terminal_Ileum	6.18175e-07	0.000512158	4.98545	Pancreas	1.13828e-06	0.00087159	-4.86609	NA	NA	NA	1	1	1	0	3	5.27497	0.339093	4.51271	-0.772277	-4.9591	0.673267	NA	NA	1.3278e-07	0.73454	6.40039e-06	0.43995	7.0822e-07	0.500777	NA	NA	7.41115e-05	0.98613	0.0032186	0.967265	0.00055842	0.982762	NA	NA
SENP7	1.8073e-07	0.000104264	-5.21814	Small_Intestine_Terminal_Ileum	6.18175e-07	0.000512158	4.98545	Pituitary	1.13828e-06	0.000962516	-4.86609	NA	NA	NA	1	1	1	0	3	5.27497	0.339093	4.51271	-0.772277	-4.9591	0.673267	NA	NA	1.3278e-07	0.73454	6.40039e-06	0.43995	7.0822e-07	0.500777	NA	NA	7.41115e-05	0.98613	0.0032186	0.967265	0.000586924	0.968743	NA	NA
SENP7	1.8073e-07	0.000104264	-5.21814	Small_Intestine_Terminal_Ileum	6.18175e-07	0.000512158	4.98545	Prostate	2.14273e-06	0.00138613	-4.73947	NA	NA	NA	1	1	1	0	3	5.27497	0.339093	4.51271	-0.772277	-4.82283	0.70297	NA	NA	1.3278e-07	0.73454	6.40039e-06	0.43995	1.41538e-06	0.482074	NA	NA	7.41115e-05	0.98613	0.0032186	0.967265	0.000857747	0.971328	NA	NA
SENP7	1.8073e-07	0.000104264	-5.21814	Small_Intestine_Terminal_Ileum	6.18175e-07	0.000512158	4.98545	Skin_Not_Sun_Exposed_Suprapubic	1.04221e-06	0.000718601	-4.8835	NA	NA	NA	1	1	1	0	3	5.27497	0.339093	4.51271	-0.772277	-4.96929	0.70297	NA	NA	1.3278e-07	0.73454	6.40039e-06	0.43995	6.71979e-07	0.482074	NA	NA	7.41115e-05	0.98613	0.0032186	0.967265	0.000485984	0.973155	NA	NA
SENP7	1.8073e-07	0.000104264	-5.21814	Small_Intestine_Terminal_Ileum	6.18175e-07	0.000512158	4.98545	Skin_Sun_Exposed_Lower_leg	1.04221e-06	0.000868522	-4.8835	NA	NA	NA	1	1	1	0	3	5.27497	0.339093	4.51271	-0.772277	-4.96929	0.70297	NA	NA	1.3278e-07	0.73454	6.40039e-06	0.43995	6.71979e-07	0.482074	NA	NA	7.41115e-05	0.98613	0.0032186	0.967265	0.000561529	0.97253	NA	NA
SENP7	1.8073e-07	0.000104264	-5.21814	Small_Intestine_Terminal_Ileum	6.18175e-07	0.000512158	4.98545	Small_Intestine_Terminal_Ileum	1.95957e-06	0.00160214	-4.75755	NA	NA	NA	1	1	1	0	3	5.27497	0.339093	4.51271	-0.772277	-3.30608	0.623762	NA	NA	1.3278e-07	0.73454	6.40039e-06	0.43995	0.000946101	0.532784	NA	NA	7.41115e-05	0.98613	0.0032186	0.967265	0.164218	0.976589	NA	NA
SENP7	1.8073e-07	0.000104264	-5.21814	Small_Intestine_Terminal_Ileum	6.18175e-07	0.000512158	4.98545	Spleen	1.19164e-07	0.000153299	-5.29477	NA	NA	NA	1	1	1	0	3	5.27497	0.339093	4.51271	-0.772277	-5.33828	0.875857	NA	NA	1.3278e-07	0.73454	6.40039e-06	0.43995	9.38303e-08	0.381108	NA	NA	7.41115e-05	0.98613	0.0032186	0.967265	0.000110404	0.961943	NA	NA
SENP7	1.8073e-07	0.000104264	-5.21814	Small_Intestine_Terminal_Ileum	6.18175e-07	0.000512158	4.98545	Stomach	8.59169e-08	7.09447e-05	-5.35424	NA	NA	NA	1	1	1	0	3	5.27497	0.339093	4.51271	-0.772277	-5.38928	0.906269	NA	NA	1.3278e-07	0.73454	6.40039e-06	0.43995	7.07412e-08	0.364793	NA	NA	7.41115e-05	0.98613	0.0032186	0.967265	6.81308e-05	0.955483	NA	NA
SENP7	1.8073e-07	0.000104264	-5.21814	Small_Intestine_Terminal_Ileum	6.18175e-07	0.000512158	4.98545	Testis	1.74663e-06	0.00152108	4.78073	NA	NA	NA	1	1	1	0	3	5.27497	0.339093	4.51271	-0.772277	4.87184	-0.693069	NA	NA	1.3278e-07	0.73454	6.40039e-06	0.43995	1.10561e-06	0.488266	NA	NA	7.41115e-05	0.98613	0.0032186	0.967265	0.000874145	0.958277	NA	NA
SENP7	1.8073e-07	0.000104264	-5.21814	Small_Intestine_Terminal_Ileum	6.18175e-07	0.000512158	4.98545	Thyroid	1.13828e-06	0.00075042	-4.86609	NA	NA	NA	1	1	1	0	3	5.27497	0.339093	4.51271	-0.772277	-4.9591	0.673267	NA	NA	1.3278e-07	0.73454	6.40039e-06	0.43995	7.0822e-07	0.500777	NA	NA	7.41115e-05	0.98613	0.0032186	0.967265	0.000463416	0.973526	NA	NA
SENP7	1.8073e-07	0.000104264	-5.21814	Small_Intestine_Terminal_Ileum	6.18175e-07	0.000512158	4.98545	Uterus	1.74663e-06	0.000980551	4.78073	NA	NA	NA	1	1	1	0	3	5.27497	0.339093	4.51271	-0.772277	4.87184	-0.693069	NA	NA	1.3278e-07	0.73454	6.40039e-06	0.43995	1.10561e-06	0.488266	NA	NA	7.41115e-05	0.98613	0.0032186	0.967265	0.000635359	0.969909	NA	NA
SENP7	1.8073e-07	0.000104264	-5.21814	Small_Intestine_Terminal_Ileum	6.18175e-07	0.000512158	4.98545	Vagina	1.04221e-06	0.000667178	-4.8835	NA	NA	NA	1	1	1	0	3	5.27497	0.339093	4.51271	-0.772277	-4.96929	0.70297	NA	NA	1.3278e-07	0.73454	6.40039e-06	0.43995	6.71979e-07	0.482074	NA	NA	7.41115e-05	0.98613	0.0032186	0.967265	0.000453414	0.970299	NA	NA
SENP7	1.8073e-07	0.000104264	-5.21814	Small_Intestine_Terminal_Ileum	6.18175e-07	0.000512158	4.98545	smultixcan	4.68921e-08	4.39038e-05	-0.402108	NA	NA	NA	1	1	1	0	3	5.27497	0.339093	4.51271	-0.772277	-0.467319	-0.0788774	NA	NA	1.3278e-07	0.73454	6.40039e-06	0.43995	1.52289e-08	0.811805	NA	NA	7.41115e-05	0.98613	0.0032186	0.967265	1.59891e-05	0.989259	NA	NA
SENP7	1.8073e-07	0.000104264	-5.21814	Spleen	7.90193e-13	1.86802e-09	7.16285	Adipose_Subcutaneous	1.50732e-07	0.000146718	-5.25166	NA	NA	NA	1	1	1	0	3	5.27497	0.339093	7.52202	-0.441473	-5.30669	0.841465	NA	NA	1.3278e-07	0.73454	5.39362e-14	0.65887	1.11633e-07	0.400087	NA	NA	7.41115e-05	0.98613	1.65031e-10	0.991713	9.47545e-05	0.953917	NA	NA
SENP7	1.8073e-07	0.000104264	-5.21814	Spleen	7.90193e-13	1.86802e-09	7.16285	Adipose_Visceral_Omentum	2.01319e-06	0.00143795	-4.7521	NA	NA	NA	1	1	1	0	3	5.27497	0.339093	7.52202	-0.441473	-4.84089	0.693069	NA	NA	1.3278e-07	0.73454	5.39362e-14	0.65887	1.29261e-06	0.488266	NA	NA	7.41115e-05	0.98613	1.65031e-10	0.991713	0.000852691	0.966689	NA	NA
SENP7	1.8073e-07	0.000104264	-5.21814	Spleen	7.90193e-13	1.86802e-09	7.16285	Adrenal_Gland	1.13828e-06	0.000736569	-4.86609	NA	NA	NA	1	1	1	0	3	5.27497	0.339093	7.52202	-0.441473	-4.9591	0.673267	NA	NA	1.3278e-07	0.73454	5.39362e-14	0.65887	7.0822e-07	0.500777	NA	NA	7.41115e-05	0.98613	1.65031e-10	0.991713	0.000467964	0.973432	NA	NA
SENP7	1.8073e-07	0.000104264	-5.21814	Spleen	7.90193e-13	1.86802e-09	7.16285	Artery_Aorta	3.50674e-08	3.95309e-05	5.51405	NA	NA	NA	1	1	1	0	3	5.27497	0.339093	7.52202	-0.441473	5.68585	-0.581117	NA	NA	1.3278e-07	0.73454	5.39362e-14	0.65887	1.30162e-08	0.561162	NA	NA	7.41115e-05	0.98613	1.65031e-10	0.991713	1.56787e-05	0.97549	NA	NA
SENP7	1.8073e-07	0.000104264	-5.21814	Spleen	7.90193e-13	1.86802e-09	7.16285	Artery_Coronary	8.67919e-07	0.000649079	4.91944	NA	NA	NA	1	1	1	0	3	5.27497	0.339093	7.52202	-0.441473	5.01779	-0.701082	NA	NA	1.3278e-07	0.73454	5.39362e-14	0.65887	5.22704e-07	0.483252	NA	NA	7.41115e-05	0.98613	1.65031e-10	0.991713	0.000422985	0.960877	NA	NA
SENP7	1.8073e-07	0.000104264	-5.21814	Spleen	7.90193e-13	1.86802e-09	7.16285	Artery_Tibial	1.13828e-06	0.000762741	-4.86609	NA	NA	NA	1	1	1	0	3	5.27497	0.339093	7.52202	-0.441473	-4.9591	0.673267	NA	NA	1.3278e-07	0.73454	5.39362e-14	0.65887	7.0822e-07	0.500777	NA	NA	7.41115e-05	0.98613	1.65031e-10	0.991713	0.000497743	0.972833	NA	NA
SENP7	1.8073e-07	0.000104264	-5.21814	Spleen	7.90193e-13	1.86802e-09	7.16285	Brain_Amygdala	2.31782e-06	0.00268954	4.72353	NA	NA	NA	1	1	1	0	3	5.27497	0.339093	7.52202	-0.441473	4.79378	-0.732673	NA	NA	1.3278e-07	0.73454	5.39362e-14	0.65887	1.6367e-06	0.463758	NA	NA	7.41115e-05	0.98613	1.65031e-10	0.991713	0.00165135	0.974211	NA	NA
SENP7	1.8073e-07	0.000104264	-5.21814	Spleen	7.90193e-13	1.86802e-09	7.16285	Brain_Anterior_cingulate_cortex_BA24	3.16779e-09	1.76137e-05	5.92266	NA	NA	NA	1	1	1	0	3	5.27497	0.339093	7.52202	-0.441473	6.15378	-0.481962	NA	NA	1.3278e-07	0.73454	5.39362e-14	0.65887	7.56591e-10	0.629833	NA	NA	7.41115e-05	0.98613	1.65031e-10	0.991713	3.4723e-06	0.976341	NA	NA
SENP7	1.8073e-07	0.000104264	-5.21814	Spleen	7.90193e-13	1.86802e-09	7.16285	Brain_Caudate_basal_ganglia	2.31782e-06	0.00250294	4.72353	NA	NA	NA	1	1	1	0	3	5.27497	0.339093	7.52202	-0.441473	4.79378	-0.732673	NA	NA	1.3278e-07	0.73454	5.39362e-14	0.65887	1.6367e-06	0.463758	NA	NA	7.41115e-05	0.98613	1.65031e-10	0.991713	0.0015502	0.969711	NA	NA
SENP7	1.8073e-07	0.000104264	-5.21814	Spleen	7.90193e-13	1.86802e-09	7.16285	Brain_Cerebellar_Hemisphere	1.13828e-06	0.00100386	-4.86609	NA	NA	NA	1	1	1	0	3	5.27497	0.339093	7.52202	-0.441473	-4.9591	0.673267	NA	NA	1.3278e-07	0.73454	5.39362e-14	0.65887	7.0822e-07	0.500777	NA	NA	7.41115e-05	0.98613	1.65031e-10	0.991713	0.000643165	0.965337	NA	NA
SENP7	1.8073e-07	0.000104264	-5.21814	Spleen	7.90193e-13	1.86802e-09	7.16285	Brain_Cerebellum	1.04221e-06	0.000920442	-4.8835	NA	NA	NA	1	1	1	0	3	5.27497	0.339093	7.52202	-0.441473	-4.96929	0.70297	NA	NA	1.3278e-07	0.73454	5.39362e-14	0.65887	6.71979e-07	0.482074	NA	NA	7.41115e-05	0.98613	1.65031e-10	0.991713	0.00062784	0.965662	NA	NA
SENP7	1.8073e-07	0.000104264	-5.21814	Spleen	7.90193e-13	1.86802e-09	7.16285	Brain_Cortex	1.13828e-06	0.00100047	-4.86609	NA	NA	NA	1	1	1	0	3	5.27497	0.339093	7.52202	-0.441473	-4.9591	0.673267	NA	NA	1.3278e-07	0.73454	5.39362e-14	0.65887	7.0822e-07	0.500777	NA	NA	7.41115e-05	0.98613	1.65031e-10	0.991713	0.000661737	0.965752	NA	NA
SENP7	1.8073e-07	0.000104264	-5.21814	Spleen	7.90193e-13	1.86802e-09	7.16285	Brain_Frontal_Cortex_BA9	1.74663e-06	0.00172099	4.78073	NA	NA	NA	1	1	1	0	3	5.27497	0.339093	7.52202	-0.441473	4.87184	-0.693069	NA	NA	1.3278e-07	0.73454	5.39362e-14	0.65887	1.10561e-06	0.488266	NA	NA	7.41115e-05	0.98613	1.65031e-10	0.991713	0.000935238	0.963673	NA	NA
SENP7	1.8073e-07	0.000104264	-5.21814	Spleen	7.90193e-13	1.86802e-09	7.16285	Brain_Hippocampus	2.14273e-06	0.00194437	4.73947	NA	NA	NA	1	1	1	0	3	5.27497	0.339093	7.52202	-0.441473	4.82283	-0.70297	NA	NA	1.3278e-07	0.73454	5.39362e-14	0.65887	1.41538e-06	0.482074	NA	NA	7.41115e-05	0.98613	1.65031e-10	0.991713	0.00117792	0.970675	NA	NA
SENP7	1.8073e-07	0.000104264	-5.21814	Spleen	7.90193e-13	1.86802e-09	7.16285	Brain_Nucleus_accumbens_basal_ganglia	2.67248e-10	2.04678e-06	6.31668	NA	NA	NA	1	1	1	0	3	5.27497	0.339093	7.52202	-0.441473	6.76343	0.00783587	NA	NA	1.3278e-07	0.73454	5.39362e-14	0.65887	1.3476e-11	0.993748	NA	NA	7.41115e-05	0.98613	1.65031e-10	0.991713	1.75579e-07	0.999078	NA	NA
SENP7	1.8073e-07	0.000104264	-5.21814	Spleen	7.90193e-13	1.86802e-09	7.16285	Brain_Putamen_basal_ganglia	1.83005e-06	0.00174706	4.77134	NA	NA	NA	1	1	1	0	3	5.27497	0.339093	7.52202	-0.441473	4.86135	-0.693069	NA	NA	1.3278e-07	0.73454	5.39362e-14	0.65887	1.16589e-06	0.488266	NA	NA	7.41115e-05	0.98613	1.65031e-10	0.991713	0.000943078	0.962291	NA	NA
SENP7	1.8073e-07	0.000104264	-5.21814	Spleen	7.90193e-13	1.86802e-09	7.16285	Brain_Spinal_cord_cervical_c-1	1.04221e-06	0.0010469	-4.8835	NA	NA	NA	1	1	1	0	3	5.27497	0.339093	7.52202	-0.441473	-4.96929	0.70297	NA	NA	1.3278e-07	0.73454	5.39362e-14	0.65887	6.71979e-07	0.482074	NA	NA	7.41115e-05	0.98613	1.65031e-10	0.991713	0.000696445	0.970927	NA	NA
SENP7	1.8073e-07	0.000104264	-5.21814	Spleen	7.90193e-13	1.86802e-09	7.16285	Brain_Substantia_nigra	2.14273e-06	0.00182877	4.73947	NA	NA	NA	1	1	1	0	3	5.27497	0.339093	7.52202	-0.441473	4.82283	-0.70297	NA	NA	1.3278e-07	0.73454	5.39362e-14	0.65887	1.41538e-06	0.482074	NA	NA	7.41115e-05	0.98613	1.65031e-10	0.991713	0.00131015	0.969803	NA	NA
SENP7	1.8073e-07	0.000104264	-5.21814	Spleen	7.90193e-13	1.86802e-09	7.16285	Breast_Mammary_Tissue	6.98033e-09	8.79339e-06	5.7914	NA	NA	NA	1	1	1	0	3	5.27497	0.339093	7.52202	-0.441473	6.00145	-0.519948	NA	NA	1.3278e-07	0.73454	5.39362e-14	0.65887	1.9556e-09	0.6031	NA	NA	7.41115e-05	0.98613	1.65031e-10	0.991713	2.80292e-06	0.98037	NA	NA
SENP7	1.8073e-07	0.000104264	-5.21814	Spleen	7.90193e-13	1.86802e-09	7.16285	Cells_Cultured_fibroblasts	5.9635e-07	0.000423191	4.9924	NA	NA	NA	1	1	1	0	3	5.27497	0.339093	7.52202	-0.441473	5.14551	-0.581611	NA	NA	1.3278e-07	0.73454	5.39362e-14	0.65887	2.66801e-07	0.560829	NA	NA	7.41115e-05	0.98613	1.65031e-10	0.991713	0.000215777	0.971652	NA	NA
SENP7	1.8073e-07	0.000104264	-5.21814	Spleen	7.90193e-13	1.86802e-09	7.16285	Cells_EBV-transformed_lymphocytes	1.04221e-06	0.000934989	-4.8835	NA	NA	NA	1	1	1	0	3	5.27497	0.339093	7.52202	-0.441473	-4.96929	0.70297	NA	NA	1.3278e-07	0.73454	5.39362e-14	0.65887	6.71979e-07	0.482074	NA	NA	7.41115e-05	0.98613	1.65031e-10	0.991713	0.00056715	0.955742	NA	NA
SENP7	1.8073e-07	0.000104264	-5.21814	Spleen	7.90193e-13	1.86802e-09	7.16285	Colon_Sigmoid	2.6284e-08	3.86494e-05	5.56454	NA	NA	NA	1	1	1	0	3	5.27497	0.339093	7.52202	-0.441473	5.73622	-0.591632	NA	NA	1.3278e-07	0.73454	5.39362e-14	0.65887	9.68128e-09	0.554097	NA	NA	7.41115e-05	0.98613	1.65031e-10	0.991713	1.53388e-05	0.979354	NA	NA
SENP7	1.8073e-07	0.000104264	-5.21814	Spleen	7.90193e-13	1.86802e-09	7.16285	Colon_Transverse	8.90741e-08	8.95222e-05	-5.34771	NA	NA	NA	1	1	1	0	3	5.27497	0.339093	7.52202	-0.441473	-5.38737	0.894458	NA	NA	1.3278e-07	0.73454	5.39362e-14	0.65887	7.14968e-08	0.371077	NA	NA	7.41115e-05	0.98613	1.65031e-10	0.991713	6.39703e-05	0.95669	NA	NA
SENP7	1.8073e-07	0.000104264	-5.21814	Spleen	7.90193e-13	1.86802e-09	7.16285	Esophagus_Gastroesophageal_Junction	1.05858e-07	0.000121064	-5.31637	NA	NA	NA	1	1	1	0	3	5.27497	0.339093	7.52202	-0.441473	-5.35785	0.90353	NA	NA	1.3278e-07	0.73454	5.39362e-14	0.65887	8.42175e-08	0.366245	NA	NA	7.41115e-05	0.98613	1.65031e-10	0.991713	8.9439e-05	0.951934	NA	NA
SENP7	1.8073e-07	0.000104264	-5.21814	Spleen	7.90193e-13	1.86802e-09	7.16285	Esophagus_Mucosa	1.83005e-06	0.00112762	4.77134	NA	NA	NA	1	1	1	0	3	5.27497	0.339093	7.52202	-0.441473	4.86135	-0.693069	NA	NA	1.3278e-07	0.73454	5.39362e-14	0.65887	1.16589e-06	0.488266	NA	NA	7.41115e-05	0.98613	1.65031e-10	0.991713	0.000694729	0.976104	NA	NA
SENP7	1.8073e-07	0.000104264	-5.21814	Spleen	7.90193e-13	1.86802e-09	7.16285	Esophagus_Muscularis	7.39181e-08	8.6654e-05	-5.38138	NA	NA	NA	1	1	1	0	3	5.27497	0.339093	7.52202	-0.441473	-5.41549	0.913405	NA	NA	1.3278e-07	0.73454	5.39362e-14	0.65887	6.11223e-08	0.36103	NA	NA	7.41115e-05	0.98613	1.65031e-10	0.991713	6.02889e-05	0.955879	NA	NA
SENP7	1.8073e-07	0.000104264	-5.21814	Spleen	7.90193e-13	1.86802e-09	7.16285	Heart_Atrial_Appendage	2.01319e-06	0.00135886	-4.7521	NA	NA	NA	1	1	1	0	3	5.27497	0.339093	7.52202	-0.441473	-4.84089	0.693069	NA	NA	1.3278e-07	0.73454	5.39362e-14	0.65887	1.29261e-06	0.488266	NA	NA	7.41115e-05	0.98613	1.65031e-10	0.991713	0.000802407	0.969115	NA	NA
SENP7	1.8073e-07	0.000104264	-5.21814	Spleen	7.90193e-13	1.86802e-09	7.16285	Heart_Left_Ventricle	2.14349e-06	0.00143727	-4.7394	NA	NA	NA	1	1	1	0	3	5.27497	0.339093	7.52202	-0.441473	-4.83358	0.673267	NA	NA	1.3278e-07	0.73454	5.39362e-14	0.65887	1.34098e-06	0.500777	NA	NA	7.41115e-05	0.98613	1.65031e-10	0.991713	0.000850655	0.971817	NA	NA
SENP7	1.8073e-07	0.000104264	-5.21814	Spleen	7.90193e-13	1.86802e-09	7.16285	Lung	1.13828e-06	0.000826224	-4.86609	NA	NA	NA	1	1	1	0	3	5.27497	0.339093	7.52202	-0.441473	-4.9591	0.673267	NA	NA	1.3278e-07	0.73454	5.39362e-14	0.65887	7.0822e-07	0.500777	NA	NA	7.41115e-05	0.98613	1.65031e-10	0.991713	0.00046145	0.9754	NA	NA
SENP7	1.8073e-07	0.000104264	-5.21814	Spleen	7.90193e-13	1.86802e-09	7.16285	Minor_Salivary_Gland	1.04221e-06	0.000685606	-4.8835	NA	NA	NA	1	1	1	0	3	5.27497	0.339093	7.52202	-0.441473	-4.96929	0.70297	NA	NA	1.3278e-07	0.73454	5.39362e-14	0.65887	6.71979e-07	0.482074	NA	NA	7.41115e-05	0.98613	1.65031e-10	0.991713	0.000417215	0.972943	NA	NA
SENP7	1.8073e-07	0.000104264	-5.21814	Spleen	7.90193e-13	1.86802e-09	7.16285	Muscle_Skeletal	1.95957e-06	0.0011729	-4.75755	NA	NA	NA	1	1	1	0	3	5.27497	0.339093	7.52202	-0.441473	-4.87308	0.623762	NA	NA	1.3278e-07	0.73454	5.39362e-14	0.65887	1.09871e-06	0.532784	NA	NA	7.41115e-05	0.98613	1.65031e-10	0.991713	0.00066002	0.971767	NA	NA
SENP7	1.8073e-07	0.000104264	-5.21814	Spleen	7.90193e-13	1.86802e-09	7.16285	Nerve_Tibial	2.01319e-06	0.0015971	-4.7521	NA	NA	NA	1	1	1	0	3	5.27497	0.339093	7.52202	-0.441473	-4.84089	0.693069	NA	NA	1.3278e-07	0.73454	5.39362e-14	0.65887	1.29261e-06	0.488266	NA	NA	7.41115e-05	0.98613	1.65031e-10	0.991713	0.000976341	0.967999	NA	NA
SENP7	1.8073e-07	0.000104264	-5.21814	Spleen	7.90193e-13	1.86802e-09	7.16285	Ovary	1.04221e-06	0.000617596	-4.8835	NA	NA	NA	1	1	1	0	3	5.27497	0.339093	7.52202	-0.441473	-4.96929	0.70297	NA	NA	1.3278e-07	0.73454	5.39362e-14	0.65887	6.71979e-07	0.482074	NA	NA	7.41115e-05	0.98613	1.65031e-10	0.991713	0.000425587	0.96837	NA	NA
SENP7	1.8073e-07	0.000104264	-5.21814	Spleen	7.90193e-13	1.86802e-09	7.16285	Pancreas	1.13828e-06	0.00087159	-4.86609	NA	NA	NA	1	1	1	0	3	5.27497	0.339093	7.52202	-0.441473	-4.9591	0.673267	NA	NA	1.3278e-07	0.73454	5.39362e-14	0.65887	7.0822e-07	0.500777	NA	NA	7.41115e-05	0.98613	1.65031e-10	0.991713	0.00055842	0.982762	NA	NA
SENP7	1.8073e-07	0.000104264	-5.21814	Spleen	7.90193e-13	1.86802e-09	7.16285	Pituitary	1.13828e-06	0.000962516	-4.86609	NA	NA	NA	1	1	1	0	3	5.27497	0.339093	7.52202	-0.441473	-4.9591	0.673267	NA	NA	1.3278e-07	0.73454	5.39362e-14	0.65887	7.0822e-07	0.500777	NA	NA	7.41115e-05	0.98613	1.65031e-10	0.991713	0.000586924	0.968743	NA	NA
SENP7	1.8073e-07	0.000104264	-5.21814	Spleen	7.90193e-13	1.86802e-09	7.16285	Prostate	2.14273e-06	0.00138613	-4.73947	NA	NA	NA	1	1	1	0	3	5.27497	0.339093	7.52202	-0.441473	-4.82283	0.70297	NA	NA	1.3278e-07	0.73454	5.39362e-14	0.65887	1.41538e-06	0.482074	NA	NA	7.41115e-05	0.98613	1.65031e-10	0.991713	0.000857747	0.971328	NA	NA
SENP7	1.8073e-07	0.000104264	-5.21814	Spleen	7.90193e-13	1.86802e-09	7.16285	Skin_Not_Sun_Exposed_Suprapubic	1.04221e-06	0.000718601	-4.8835	NA	NA	NA	1	1	1	0	3	5.27497	0.339093	7.52202	-0.441473	-4.96929	0.70297	NA	NA	1.3278e-07	0.73454	5.39362e-14	0.65887	6.71979e-07	0.482074	NA	NA	7.41115e-05	0.98613	1.65031e-10	0.991713	0.000485984	0.973155	NA	NA
SENP7	1.8073e-07	0.000104264	-5.21814	Spleen	7.90193e-13	1.86802e-09	7.16285	Skin_Sun_Exposed_Lower_leg	1.04221e-06	0.000868522	-4.8835	NA	NA	NA	1	1	1	0	3	5.27497	0.339093	7.52202	-0.441473	-4.96929	0.70297	NA	NA	1.3278e-07	0.73454	5.39362e-14	0.65887	6.71979e-07	0.482074	NA	NA	7.41115e-05	0.98613	1.65031e-10	0.991713	0.000561529	0.97253	NA	NA
SENP7	1.8073e-07	0.000104264	-5.21814	Spleen	7.90193e-13	1.86802e-09	7.16285	Small_Intestine_Terminal_Ileum	1.95957e-06	0.00160214	-4.75755	NA	NA	NA	1	1	1	0	3	5.27497	0.339093	7.52202	-0.441473	-3.30608	0.623762	NA	NA	1.3278e-07	0.73454	5.39362e-14	0.65887	0.000946101	0.532784	NA	NA	7.41115e-05	0.98613	1.65031e-10	0.991713	0.164218	0.976589	NA	NA
SENP7	1.8073e-07	0.000104264	-5.21814	Spleen	7.90193e-13	1.86802e-09	7.16285	Spleen	1.19164e-07	0.000153299	-5.29477	NA	NA	NA	1	1	1	0	3	5.27497	0.339093	7.52202	-0.441473	-5.33828	0.875857	NA	NA	1.3278e-07	0.73454	5.39362e-14	0.65887	9.38303e-08	0.381108	NA	NA	7.41115e-05	0.98613	1.65031e-10	0.991713	0.000110404	0.961943	NA	NA
SENP7	1.8073e-07	0.000104264	-5.21814	Spleen	7.90193e-13	1.86802e-09	7.16285	Stomach	8.59169e-08	7.09447e-05	-5.35424	NA	NA	NA	1	1	1	0	3	5.27497	0.339093	7.52202	-0.441473	-5.38928	0.906269	NA	NA	1.3278e-07	0.73454	5.39362e-14	0.65887	7.07412e-08	0.364793	NA	NA	7.41115e-05	0.98613	1.65031e-10	0.991713	6.81308e-05	0.955483	NA	NA
SENP7	1.8073e-07	0.000104264	-5.21814	Spleen	7.90193e-13	1.86802e-09	7.16285	Testis	1.74663e-06	0.00152108	4.78073	NA	NA	NA	1	1	1	0	3	5.27497	0.339093	7.52202	-0.441473	4.87184	-0.693069	NA	NA	1.3278e-07	0.73454	5.39362e-14	0.65887	1.10561e-06	0.488266	NA	NA	7.41115e-05	0.98613	1.65031e-10	0.991713	0.000874145	0.958277	NA	NA
SENP7	1.8073e-07	0.000104264	-5.21814	Spleen	7.90193e-13	1.86802e-09	7.16285	Thyroid	1.13828e-06	0.00075042	-4.86609	NA	NA	NA	1	1	1	0	3	5.27497	0.339093	7.52202	-0.441473	-4.9591	0.673267	NA	NA	1.3278e-07	0.73454	5.39362e-14	0.65887	7.0822e-07	0.500777	NA	NA	7.41115e-05	0.98613	1.65031e-10	0.991713	0.000463416	0.973526	NA	NA
SENP7	1.8073e-07	0.000104264	-5.21814	Spleen	7.90193e-13	1.86802e-09	7.16285	Uterus	1.74663e-06	0.000980551	4.78073	NA	NA	NA	1	1	1	0	3	5.27497	0.339093	7.52202	-0.441473	4.87184	-0.693069	NA	NA	1.3278e-07	0.73454	5.39362e-14	0.65887	1.10561e-06	0.488266	NA	NA	7.41115e-05	0.98613	1.65031e-10	0.991713	0.000635359	0.969909	NA	NA
SENP7	1.8073e-07	0.000104264	-5.21814	Spleen	7.90193e-13	1.86802e-09	7.16285	Vagina	1.04221e-06	0.000667178	-4.8835	NA	NA	NA	1	1	1	0	3	5.27497	0.339093	7.52202	-0.441473	-4.96929	0.70297	NA	NA	1.3278e-07	0.73454	5.39362e-14	0.65887	6.71979e-07	0.482074	NA	NA	7.41115e-05	0.98613	1.65031e-10	0.991713	0.000453414	0.970299	NA	NA
SENP7	1.8073e-07	0.000104264	-5.21814	Spleen	7.90193e-13	1.86802e-09	7.16285	smultixcan	4.68921e-08	4.39038e-05	-0.402108	NA	NA	NA	1	1	1	0	3	5.27497	0.339093	7.52202	-0.441473	-0.467319	-0.0788774	NA	NA	1.3278e-07	0.73454	5.39362e-14	0.65887	1.52289e-08	0.811805	NA	NA	7.41115e-05	0.98613	1.65031e-10	0.991713	1.59891e-05	0.989259	NA	NA
SENP7	1.8073e-07	0.000104264	-5.21814	Stomach	1.03273e-13	4.02971e-10	7.43665	Adipose_Subcutaneous	1.50732e-07	0.000146718	-5.25166	NA	NA	NA	1	1	1	0	3	5.27497	0.339093	7.80752	-0.463684	-5.30669	0.841465	NA	NA	1.3278e-07	0.73454	5.83242e-15	0.642874	1.11633e-07	0.400087	NA	NA	7.41115e-05	0.98613	3.54874e-11	0.983925	9.47545e-05	0.953917	NA	NA
SENP7	1.8073e-07	0.000104264	-5.21814	Stomach	1.03273e-13	4.02971e-10	7.43665	Adipose_Visceral_Omentum	2.01319e-06	0.00143795	-4.7521	NA	NA	NA	1	1	1	0	3	5.27497	0.339093	7.80752	-0.463684	-4.84089	0.693069	NA	NA	1.3278e-07	0.73454	5.83242e-15	0.642874	1.29261e-06	0.488266	NA	NA	7.41115e-05	0.98613	3.54874e-11	0.983925	0.000852691	0.966689	NA	NA
SENP7	1.8073e-07	0.000104264	-5.21814	Stomach	1.03273e-13	4.02971e-10	7.43665	Adrenal_Gland	1.13828e-06	0.000736569	-4.86609	NA	NA	NA	1	1	1	0	3	5.27497	0.339093	7.80752	-0.463684	-4.9591	0.673267	NA	NA	1.3278e-07	0.73454	5.83242e-15	0.642874	7.0822e-07	0.500777	NA	NA	7.41115e-05	0.98613	3.54874e-11	0.983925	0.000467964	0.973432	NA	NA
SENP7	1.8073e-07	0.000104264	-5.21814	Stomach	1.03273e-13	4.02971e-10	7.43665	Artery_Aorta	3.50674e-08	3.95309e-05	5.51405	NA	NA	NA	1	1	1	0	3	5.27497	0.339093	7.80752	-0.463684	5.68585	-0.581117	NA	NA	1.3278e-07	0.73454	5.83242e-15	0.642874	1.30162e-08	0.561162	NA	NA	7.41115e-05	0.98613	3.54874e-11	0.983925	1.56787e-05	0.97549	NA	NA
SENP7	1.8073e-07	0.000104264	-5.21814	Stomach	1.03273e-13	4.02971e-10	7.43665	Artery_Coronary	8.67919e-07	0.000649079	4.91944	NA	NA	NA	1	1	1	0	3	5.27497	0.339093	7.80752	-0.463684	5.01779	-0.701082	NA	NA	1.3278e-07	0.73454	5.83242e-15	0.642874	5.22704e-07	0.483252	NA	NA	7.41115e-05	0.98613	3.54874e-11	0.983925	0.000422985	0.960877	NA	NA
SENP7	1.8073e-07	0.000104264	-5.21814	Stomach	1.03273e-13	4.02971e-10	7.43665	Artery_Tibial	1.13828e-06	0.000762741	-4.86609	NA	NA	NA	1	1	1	0	3	5.27497	0.339093	7.80752	-0.463684	-4.9591	0.673267	NA	NA	1.3278e-07	0.73454	5.83242e-15	0.642874	7.0822e-07	0.500777	NA	NA	7.41115e-05	0.98613	3.54874e-11	0.983925	0.000497743	0.972833	NA	NA
SENP7	1.8073e-07	0.000104264	-5.21814	Stomach	1.03273e-13	4.02971e-10	7.43665	Brain_Amygdala	2.31782e-06	0.00268954	4.72353	NA	NA	NA	1	1	1	0	3	5.27497	0.339093	7.80752	-0.463684	4.79378	-0.732673	NA	NA	1.3278e-07	0.73454	5.83242e-15	0.642874	1.6367e-06	0.463758	NA	NA	7.41115e-05	0.98613	3.54874e-11	0.983925	0.00165135	0.974211	NA	NA
SENP7	1.8073e-07	0.000104264	-5.21814	Stomach	1.03273e-13	4.02971e-10	7.43665	Brain_Anterior_cingulate_cortex_BA24	3.16779e-09	1.76137e-05	5.92266	NA	NA	NA	1	1	1	0	3	5.27497	0.339093	7.80752	-0.463684	6.15378	-0.481962	NA	NA	1.3278e-07	0.73454	5.83242e-15	0.642874	7.56591e-10	0.629833	NA	NA	7.41115e-05	0.98613	3.54874e-11	0.983925	3.4723e-06	0.976341	NA	NA
SENP7	1.8073e-07	0.000104264	-5.21814	Stomach	1.03273e-13	4.02971e-10	7.43665	Brain_Caudate_basal_ganglia	2.31782e-06	0.00250294	4.72353	NA	NA	NA	1	1	1	0	3	5.27497	0.339093	7.80752	-0.463684	4.79378	-0.732673	NA	NA	1.3278e-07	0.73454	5.83242e-15	0.642874	1.6367e-06	0.463758	NA	NA	7.41115e-05	0.98613	3.54874e-11	0.983925	0.0015502	0.969711	NA	NA
SENP7	1.8073e-07	0.000104264	-5.21814	Stomach	1.03273e-13	4.02971e-10	7.43665	Brain_Cerebellar_Hemisphere	1.13828e-06	0.00100386	-4.86609	NA	NA	NA	1	1	1	0	3	5.27497	0.339093	7.80752	-0.463684	-4.9591	0.673267	NA	NA	1.3278e-07	0.73454	5.83242e-15	0.642874	7.0822e-07	0.500777	NA	NA	7.41115e-05	0.98613	3.54874e-11	0.983925	0.000643165	0.965337	NA	NA
SENP7	1.8073e-07	0.000104264	-5.21814	Stomach	1.03273e-13	4.02971e-10	7.43665	Brain_Cerebellum	1.04221e-06	0.000920442	-4.8835	NA	NA	NA	1	1	1	0	3	5.27497	0.339093	7.80752	-0.463684	-4.96929	0.70297	NA	NA	1.3278e-07	0.73454	5.83242e-15	0.642874	6.71979e-07	0.482074	NA	NA	7.41115e-05	0.98613	3.54874e-11	0.983925	0.00062784	0.965662	NA	NA
SENP7	1.8073e-07	0.000104264	-5.21814	Stomach	1.03273e-13	4.02971e-10	7.43665	Brain_Cortex	1.13828e-06	0.00100047	-4.86609	NA	NA	NA	1	1	1	0	3	5.27497	0.339093	7.80752	-0.463684	-4.9591	0.673267	NA	NA	1.3278e-07	0.73454	5.83242e-15	0.642874	7.0822e-07	0.500777	NA	NA	7.41115e-05	0.98613	3.54874e-11	0.983925	0.000661737	0.965752	NA	NA
SENP7	1.8073e-07	0.000104264	-5.21814	Stomach	1.03273e-13	4.02971e-10	7.43665	Brain_Frontal_Cortex_BA9	1.74663e-06	0.00172099	4.78073	NA	NA	NA	1	1	1	0	3	5.27497	0.339093	7.80752	-0.463684	4.87184	-0.693069	NA	NA	1.3278e-07	0.73454	5.83242e-15	0.642874	1.10561e-06	0.488266	NA	NA	7.41115e-05	0.98613	3.54874e-11	0.983925	0.000935238	0.963673	NA	NA
SENP7	1.8073e-07	0.000104264	-5.21814	Stomach	1.03273e-13	4.02971e-10	7.43665	Brain_Hippocampus	2.14273e-06	0.00194437	4.73947	NA	NA	NA	1	1	1	0	3	5.27497	0.339093	7.80752	-0.463684	4.82283	-0.70297	NA	NA	1.3278e-07	0.73454	5.83242e-15	0.642874	1.41538e-06	0.482074	NA	NA	7.41115e-05	0.98613	3.54874e-11	0.983925	0.00117792	0.970675	NA	NA
SENP7	1.8073e-07	0.000104264	-5.21814	Stomach	1.03273e-13	4.02971e-10	7.43665	Brain_Nucleus_accumbens_basal_ganglia	2.67248e-10	2.04678e-06	6.31668	NA	NA	NA	1	1	1	0	3	5.27497	0.339093	7.80752	-0.463684	6.76343	0.00783587	NA	NA	1.3278e-07	0.73454	5.83242e-15	0.642874	1.3476e-11	0.993748	NA	NA	7.41115e-05	0.98613	3.54874e-11	0.983925	1.75579e-07	0.999078	NA	NA
SENP7	1.8073e-07	0.000104264	-5.21814	Stomach	1.03273e-13	4.02971e-10	7.43665	Brain_Putamen_basal_ganglia	1.83005e-06	0.00174706	4.77134	NA	NA	NA	1	1	1	0	3	5.27497	0.339093	7.80752	-0.463684	4.86135	-0.693069	NA	NA	1.3278e-07	0.73454	5.83242e-15	0.642874	1.16589e-06	0.488266	NA	NA	7.41115e-05	0.98613	3.54874e-11	0.983925	0.000943078	0.962291	NA	NA
SENP7	1.8073e-07	0.000104264	-5.21814	Stomach	1.03273e-13	4.02971e-10	7.43665	Brain_Spinal_cord_cervical_c-1	1.04221e-06	0.0010469	-4.8835	NA	NA	NA	1	1	1	0	3	5.27497	0.339093	7.80752	-0.463684	-4.96929	0.70297	NA	NA	1.3278e-07	0.73454	5.83242e-15	0.642874	6.71979e-07	0.482074	NA	NA	7.41115e-05	0.98613	3.54874e-11	0.983925	0.000696445	0.970927	NA	NA
SENP7	1.8073e-07	0.000104264	-5.21814	Stomach	1.03273e-13	4.02971e-10	7.43665	Brain_Substantia_nigra	2.14273e-06	0.00182877	4.73947	NA	NA	NA	1	1	1	0	3	5.27497	0.339093	7.80752	-0.463684	4.82283	-0.70297	NA	NA	1.3278e-07	0.73454	5.83242e-15	0.642874	1.41538e-06	0.482074	NA	NA	7.41115e-05	0.98613	3.54874e-11	0.983925	0.00131015	0.969803	NA	NA
SENP7	1.8073e-07	0.000104264	-5.21814	Stomach	1.03273e-13	4.02971e-10	7.43665	Breast_Mammary_Tissue	6.98033e-09	8.79339e-06	5.7914	NA	NA	NA	1	1	1	0	3	5.27497	0.339093	7.80752	-0.463684	6.00145	-0.519948	NA	NA	1.3278e-07	0.73454	5.83242e-15	0.642874	1.9556e-09	0.6031	NA	NA	7.41115e-05	0.98613	3.54874e-11	0.983925	2.80292e-06	0.98037	NA	NA
SENP7	1.8073e-07	0.000104264	-5.21814	Stomach	1.03273e-13	4.02971e-10	7.43665	Cells_Cultured_fibroblasts	5.9635e-07	0.000423191	4.9924	NA	NA	NA	1	1	1	0	3	5.27497	0.339093	7.80752	-0.463684	5.14551	-0.581611	NA	NA	1.3278e-07	0.73454	5.83242e-15	0.642874	2.66801e-07	0.560829	NA	NA	7.41115e-05	0.98613	3.54874e-11	0.983925	0.000215777	0.971652	NA	NA
SENP7	1.8073e-07	0.000104264	-5.21814	Stomach	1.03273e-13	4.02971e-10	7.43665	Cells_EBV-transformed_lymphocytes	1.04221e-06	0.000934989	-4.8835	NA	NA	NA	1	1	1	0	3	5.27497	0.339093	7.80752	-0.463684	-4.96929	0.70297	NA	NA	1.3278e-07	0.73454	5.83242e-15	0.642874	6.71979e-07	0.482074	NA	NA	7.41115e-05	0.98613	3.54874e-11	0.983925	0.00056715	0.955742	NA	NA
SENP7	1.8073e-07	0.000104264	-5.21814	Stomach	1.03273e-13	4.02971e-10	7.43665	Colon_Sigmoid	2.6284e-08	3.86494e-05	5.56454	NA	NA	NA	1	1	1	0	3	5.27497	0.339093	7.80752	-0.463684	5.73622	-0.591632	NA	NA	1.3278e-07	0.73454	5.83242e-15	0.642874	9.68128e-09	0.554097	NA	NA	7.41115e-05	0.98613	3.54874e-11	0.983925	1.53388e-05	0.979354	NA	NA
SENP7	1.8073e-07	0.000104264	-5.21814	Stomach	1.03273e-13	4.02971e-10	7.43665	Colon_Transverse	8.90741e-08	8.95222e-05	-5.34771	NA	NA	NA	1	1	1	0	3	5.27497	0.339093	7.80752	-0.463684	-5.38737	0.894458	NA	NA	1.3278e-07	0.73454	5.83242e-15	0.642874	7.14968e-08	0.371077	NA	NA	7.41115e-05	0.98613	3.54874e-11	0.983925	6.39703e-05	0.95669	NA	NA
SENP7	1.8073e-07	0.000104264	-5.21814	Stomach	1.03273e-13	4.02971e-10	7.43665	Esophagus_Gastroesophageal_Junction	1.05858e-07	0.000121064	-5.31637	NA	NA	NA	1	1	1	0	3	5.27497	0.339093	7.80752	-0.463684	-5.35785	0.90353	NA	NA	1.3278e-07	0.73454	5.83242e-15	0.642874	8.42175e-08	0.366245	NA	NA	7.41115e-05	0.98613	3.54874e-11	0.983925	8.9439e-05	0.951934	NA	NA
SENP7	1.8073e-07	0.000104264	-5.21814	Stomach	1.03273e-13	4.02971e-10	7.43665	Esophagus_Mucosa	1.83005e-06	0.00112762	4.77134	NA	NA	NA	1	1	1	0	3	5.27497	0.339093	7.80752	-0.463684	4.86135	-0.693069	NA	NA	1.3278e-07	0.73454	5.83242e-15	0.642874	1.16589e-06	0.488266	NA	NA	7.41115e-05	0.98613	3.54874e-11	0.983925	0.000694729	0.976104	NA	NA
SENP7	1.8073e-07	0.000104264	-5.21814	Stomach	1.03273e-13	4.02971e-10	7.43665	Esophagus_Muscularis	7.39181e-08	8.6654e-05	-5.38138	NA	NA	NA	1	1	1	0	3	5.27497	0.339093	7.80752	-0.463684	-5.41549	0.913405	NA	NA	1.3278e-07	0.73454	5.83242e-15	0.642874	6.11223e-08	0.36103	NA	NA	7.41115e-05	0.98613	3.54874e-11	0.983925	6.02889e-05	0.955879	NA	NA
SENP7	1.8073e-07	0.000104264	-5.21814	Stomach	1.03273e-13	4.02971e-10	7.43665	Heart_Atrial_Appendage	2.01319e-06	0.00135886	-4.7521	NA	NA	NA	1	1	1	0	3	5.27497	0.339093	7.80752	-0.463684	-4.84089	0.693069	NA	NA	1.3278e-07	0.73454	5.83242e-15	0.642874	1.29261e-06	0.488266	NA	NA	7.41115e-05	0.98613	3.54874e-11	0.983925	0.000802407	0.969115	NA	NA
SENP7	1.8073e-07	0.000104264	-5.21814	Stomach	1.03273e-13	4.02971e-10	7.43665	Heart_Left_Ventricle	2.14349e-06	0.00143727	-4.7394	NA	NA	NA	1	1	1	0	3	5.27497	0.339093	7.80752	-0.463684	-4.83358	0.673267	NA	NA	1.3278e-07	0.73454	5.83242e-15	0.642874	1.34098e-06	0.500777	NA	NA	7.41115e-05	0.98613	3.54874e-11	0.983925	0.000850655	0.971817	NA	NA
SENP7	1.8073e-07	0.000104264	-5.21814	Stomach	1.03273e-13	4.02971e-10	7.43665	Lung	1.13828e-06	0.000826224	-4.86609	NA	NA	NA	1	1	1	0	3	5.27497	0.339093	7.80752	-0.463684	-4.9591	0.673267	NA	NA	1.3278e-07	0.73454	5.83242e-15	0.642874	7.0822e-07	0.500777	NA	NA	7.41115e-05	0.98613	3.54874e-11	0.983925	0.00046145	0.9754	NA	NA
SENP7	1.8073e-07	0.000104264	-5.21814	Stomach	1.03273e-13	4.02971e-10	7.43665	Minor_Salivary_Gland	1.04221e-06	0.000685606	-4.8835	NA	NA	NA	1	1	1	0	3	5.27497	0.339093	7.80752	-0.463684	-4.96929	0.70297	NA	NA	1.3278e-07	0.73454	5.83242e-15	0.642874	6.71979e-07	0.482074	NA	NA	7.41115e-05	0.98613	3.54874e-11	0.983925	0.000417215	0.972943	NA	NA
SENP7	1.8073e-07	0.000104264	-5.21814	Stomach	1.03273e-13	4.02971e-10	7.43665	Muscle_Skeletal	1.95957e-06	0.0011729	-4.75755	NA	NA	NA	1	1	1	0	3	5.27497	0.339093	7.80752	-0.463684	-4.87308	0.623762	NA	NA	1.3278e-07	0.73454	5.83242e-15	0.642874	1.09871e-06	0.532784	NA	NA	7.41115e-05	0.98613	3.54874e-11	0.983925	0.00066002	0.971767	NA	NA
SENP7	1.8073e-07	0.000104264	-5.21814	Stomach	1.03273e-13	4.02971e-10	7.43665	Nerve_Tibial	2.01319e-06	0.0015971	-4.7521	NA	NA	NA	1	1	1	0	3	5.27497	0.339093	7.80752	-0.463684	-4.84089	0.693069	NA	NA	1.3278e-07	0.73454	5.83242e-15	0.642874	1.29261e-06	0.488266	NA	NA	7.41115e-05	0.98613	3.54874e-11	0.983925	0.000976341	0.967999	NA	NA
SENP7	1.8073e-07	0.000104264	-5.21814	Stomach	1.03273e-13	4.02971e-10	7.43665	Ovary	1.04221e-06	0.000617596	-4.8835	NA	NA	NA	1	1	1	0	3	5.27497	0.339093	7.80752	-0.463684	-4.96929	0.70297	NA	NA	1.3278e-07	0.73454	5.83242e-15	0.642874	6.71979e-07	0.482074	NA	NA	7.41115e-05	0.98613	3.54874e-11	0.983925	0.000425587	0.96837	NA	NA
SENP7	1.8073e-07	0.000104264	-5.21814	Stomach	1.03273e-13	4.02971e-10	7.43665	Pancreas	1.13828e-06	0.00087159	-4.86609	NA	NA	NA	1	1	1	0	3	5.27497	0.339093	7.80752	-0.463684	-4.9591	0.673267	NA	NA	1.3278e-07	0.73454	5.83242e-15	0.642874	7.0822e-07	0.500777	NA	NA	7.41115e-05	0.98613	3.54874e-11	0.983925	0.00055842	0.982762	NA	NA
SENP7	1.8073e-07	0.000104264	-5.21814	Stomach	1.03273e-13	4.02971e-10	7.43665	Pituitary	1.13828e-06	0.000962516	-4.86609	NA	NA	NA	1	1	1	0	3	5.27497	0.339093	7.80752	-0.463684	-4.9591	0.673267	NA	NA	1.3278e-07	0.73454	5.83242e-15	0.642874	7.0822e-07	0.500777	NA	NA	7.41115e-05	0.98613	3.54874e-11	0.983925	0.000586924	0.968743	NA	NA
SENP7	1.8073e-07	0.000104264	-5.21814	Stomach	1.03273e-13	4.02971e-10	7.43665	Prostate	2.14273e-06	0.00138613	-4.73947	NA	NA	NA	1	1	1	0	3	5.27497	0.339093	7.80752	-0.463684	-4.82283	0.70297	NA	NA	1.3278e-07	0.73454	5.83242e-15	0.642874	1.41538e-06	0.482074	NA	NA	7.41115e-05	0.98613	3.54874e-11	0.983925	0.000857747	0.971328	NA	NA
SENP7	1.8073e-07	0.000104264	-5.21814	Stomach	1.03273e-13	4.02971e-10	7.43665	Skin_Not_Sun_Exposed_Suprapubic	1.04221e-06	0.000718601	-4.8835	NA	NA	NA	1	1	1	0	3	5.27497	0.339093	7.80752	-0.463684	-4.96929	0.70297	NA	NA	1.3278e-07	0.73454	5.83242e-15	0.642874	6.71979e-07	0.482074	NA	NA	7.41115e-05	0.98613	3.54874e-11	0.983925	0.000485984	0.973155	NA	NA
SENP7	1.8073e-07	0.000104264	-5.21814	Stomach	1.03273e-13	4.02971e-10	7.43665	Skin_Sun_Exposed_Lower_leg	1.04221e-06	0.000868522	-4.8835	NA	NA	NA	1	1	1	0	3	5.27497	0.339093	7.80752	-0.463684	-4.96929	0.70297	NA	NA	1.3278e-07	0.73454	5.83242e-15	0.642874	6.71979e-07	0.482074	NA	NA	7.41115e-05	0.98613	3.54874e-11	0.983925	0.000561529	0.97253	NA	NA
SENP7	1.8073e-07	0.000104264	-5.21814	Stomach	1.03273e-13	4.02971e-10	7.43665	Small_Intestine_Terminal_Ileum	1.95957e-06	0.00160214	-4.75755	NA	NA	NA	1	1	1	0	3	5.27497	0.339093	7.80752	-0.463684	-3.30608	0.623762	NA	NA	1.3278e-07	0.73454	5.83242e-15	0.642874	0.000946101	0.532784	NA	NA	7.41115e-05	0.98613	3.54874e-11	0.983925	0.164218	0.976589	NA	NA
SENP7	1.8073e-07	0.000104264	-5.21814	Stomach	1.03273e-13	4.02971e-10	7.43665	Spleen	1.19164e-07	0.000153299	-5.29477	NA	NA	NA	1	1	1	0	3	5.27497	0.339093	7.80752	-0.463684	-5.33828	0.875857	NA	NA	1.3278e-07	0.73454	5.83242e-15	0.642874	9.38303e-08	0.381108	NA	NA	7.41115e-05	0.98613	3.54874e-11	0.983925	0.000110404	0.961943	NA	NA
SENP7	1.8073e-07	0.000104264	-5.21814	Stomach	1.03273e-13	4.02971e-10	7.43665	Stomach	8.59169e-08	7.09447e-05	-5.35424	NA	NA	NA	1	1	1	0	3	5.27497	0.339093	7.80752	-0.463684	-5.38928	0.906269	NA	NA	1.3278e-07	0.73454	5.83242e-15	0.642874	7.07412e-08	0.364793	NA	NA	7.41115e-05	0.98613	3.54874e-11	0.983925	6.81308e-05	0.955483	NA	NA
SENP7	1.8073e-07	0.000104264	-5.21814	Stomach	1.03273e-13	4.02971e-10	7.43665	Testis	1.74663e-06	0.00152108	4.78073	NA	NA	NA	1	1	1	0	3	5.27497	0.339093	7.80752	-0.463684	4.87184	-0.693069	NA	NA	1.3278e-07	0.73454	5.83242e-15	0.642874	1.10561e-06	0.488266	NA	NA	7.41115e-05	0.98613	3.54874e-11	0.983925	0.000874145	0.958277	NA	NA
SENP7	1.8073e-07	0.000104264	-5.21814	Stomach	1.03273e-13	4.02971e-10	7.43665	Thyroid	1.13828e-06	0.00075042	-4.86609	NA	NA	NA	1	1	1	0	3	5.27497	0.339093	7.80752	-0.463684	-4.9591	0.673267	NA	NA	1.3278e-07	0.73454	5.83242e-15	0.642874	7.0822e-07	0.500777	NA	NA	7.41115e-05	0.98613	3.54874e-11	0.983925	0.000463416	0.973526	NA	NA
SENP7	1.8073e-07	0.000104264	-5.21814	Stomach	1.03273e-13	4.02971e-10	7.43665	Uterus	1.74663e-06	0.000980551	4.78073	NA	NA	NA	1	1	1	0	3	5.27497	0.339093	7.80752	-0.463684	4.87184	-0.693069	NA	NA	1.3278e-07	0.73454	5.83242e-15	0.642874	1.10561e-06	0.488266	NA	NA	7.41115e-05	0.98613	3.54874e-11	0.983925	0.000635359	0.969909	NA	NA
SENP7	1.8073e-07	0.000104264	-5.21814	Stomach	1.03273e-13	4.02971e-10	7.43665	Vagina	1.04221e-06	0.000667178	-4.8835	NA	NA	NA	1	1	1	0	3	5.27497	0.339093	7.80752	-0.463684	-4.96929	0.70297	NA	NA	1.3278e-07	0.73454	5.83242e-15	0.642874	6.71979e-07	0.482074	NA	NA	7.41115e-05	0.98613	3.54874e-11	0.983925	0.000453414	0.970299	NA	NA
SENP7	1.8073e-07	0.000104264	-5.21814	Stomach	1.03273e-13	4.02971e-10	7.43665	smultixcan	4.68921e-08	4.39038e-05	-0.402108	NA	NA	NA	1	1	1	0	3	5.27497	0.339093	7.80752	-0.463684	-0.467319	-0.0788774	NA	NA	1.3278e-07	0.73454	5.83242e-15	0.642874	1.52289e-08	0.811805	NA	NA	7.41115e-05	0.98613	3.54874e-11	0.983925	1.59891e-05	0.989259	NA	NA
SENP7	1.8073e-07	0.000104264	-5.21814	Testis	5.95875e-14	2.25003e-10	7.50899	Adipose_Subcutaneous	1.50732e-07	0.000146718	-5.25166	NA	NA	NA	1	1	1	0	3	5.27497	0.339093	8.1329	0.183654	-5.30669	0.841465	NA	NA	1.3278e-07	0.73454	4.19158e-16	0.854285	1.11633e-07	0.400087	NA	NA	7.41115e-05	0.98613	3.26398e-12	0.989164	9.47545e-05	0.953917	NA	NA
SENP7	1.8073e-07	0.000104264	-5.21814	Testis	5.95875e-14	2.25003e-10	7.50899	Adipose_Visceral_Omentum	2.01319e-06	0.00143795	-4.7521	NA	NA	NA	1	1	1	0	3	5.27497	0.339093	8.1329	0.183654	-4.84089	0.693069	NA	NA	1.3278e-07	0.73454	4.19158e-16	0.854285	1.29261e-06	0.488266	NA	NA	7.41115e-05	0.98613	3.26398e-12	0.989164	0.000852691	0.966689	NA	NA
SENP7	1.8073e-07	0.000104264	-5.21814	Testis	5.95875e-14	2.25003e-10	7.50899	Adrenal_Gland	1.13828e-06	0.000736569	-4.86609	NA	NA	NA	1	1	1	0	3	5.27497	0.339093	8.1329	0.183654	-4.9591	0.673267	NA	NA	1.3278e-07	0.73454	4.19158e-16	0.854285	7.0822e-07	0.500777	NA	NA	7.41115e-05	0.98613	3.26398e-12	0.989164	0.000467964	0.973432	NA	NA
SENP7	1.8073e-07	0.000104264	-5.21814	Testis	5.95875e-14	2.25003e-10	7.50899	Artery_Aorta	3.50674e-08	3.95309e-05	5.51405	NA	NA	NA	1	1	1	0	3	5.27497	0.339093	8.1329	0.183654	5.68585	-0.581117	NA	NA	1.3278e-07	0.73454	4.19158e-16	0.854285	1.30162e-08	0.561162	NA	NA	7.41115e-05	0.98613	3.26398e-12	0.989164	1.56787e-05	0.97549	NA	NA
SENP7	1.8073e-07	0.000104264	-5.21814	Testis	5.95875e-14	2.25003e-10	7.50899	Artery_Coronary	8.67919e-07	0.000649079	4.91944	NA	NA	NA	1	1	1	0	3	5.27497	0.339093	8.1329	0.183654	5.01779	-0.701082	NA	NA	1.3278e-07	0.73454	4.19158e-16	0.854285	5.22704e-07	0.483252	NA	NA	7.41115e-05	0.98613	3.26398e-12	0.989164	0.000422985	0.960877	NA	NA
SENP7	1.8073e-07	0.000104264	-5.21814	Testis	5.95875e-14	2.25003e-10	7.50899	Artery_Tibial	1.13828e-06	0.000762741	-4.86609	NA	NA	NA	1	1	1	0	3	5.27497	0.339093	8.1329	0.183654	-4.9591	0.673267	NA	NA	1.3278e-07	0.73454	4.19158e-16	0.854285	7.0822e-07	0.500777	NA	NA	7.41115e-05	0.98613	3.26398e-12	0.989164	0.000497743	0.972833	NA	NA
SENP7	1.8073e-07	0.000104264	-5.21814	Testis	5.95875e-14	2.25003e-10	7.50899	Brain_Amygdala	2.31782e-06	0.00268954	4.72353	NA	NA	NA	1	1	1	0	3	5.27497	0.339093	8.1329	0.183654	4.79378	-0.732673	NA	NA	1.3278e-07	0.73454	4.19158e-16	0.854285	1.6367e-06	0.463758	NA	NA	7.41115e-05	0.98613	3.26398e-12	0.989164	0.00165135	0.974211	NA	NA
SENP7	1.8073e-07	0.000104264	-5.21814	Testis	5.95875e-14	2.25003e-10	7.50899	Brain_Anterior_cingulate_cortex_BA24	3.16779e-09	1.76137e-05	5.92266	NA	NA	NA	1	1	1	0	3	5.27497	0.339093	8.1329	0.183654	6.15378	-0.481962	NA	NA	1.3278e-07	0.73454	4.19158e-16	0.854285	7.56591e-10	0.629833	NA	NA	7.41115e-05	0.98613	3.26398e-12	0.989164	3.4723e-06	0.976341	NA	NA
SENP7	1.8073e-07	0.000104264	-5.21814	Testis	5.95875e-14	2.25003e-10	7.50899	Brain_Caudate_basal_ganglia	2.31782e-06	0.00250294	4.72353	NA	NA	NA	1	1	1	0	3	5.27497	0.339093	8.1329	0.183654	4.79378	-0.732673	NA	NA	1.3278e-07	0.73454	4.19158e-16	0.854285	1.6367e-06	0.463758	NA	NA	7.41115e-05	0.98613	3.26398e-12	0.989164	0.0015502	0.969711	NA	NA
SENP7	1.8073e-07	0.000104264	-5.21814	Testis	5.95875e-14	2.25003e-10	7.50899	Brain_Cerebellar_Hemisphere	1.13828e-06	0.00100386	-4.86609	NA	NA	NA	1	1	1	0	3	5.27497	0.339093	8.1329	0.183654	-4.9591	0.673267	NA	NA	1.3278e-07	0.73454	4.19158e-16	0.854285	7.0822e-07	0.500777	NA	NA	7.41115e-05	0.98613	3.26398e-12	0.989164	0.000643165	0.965337	NA	NA
SENP7	1.8073e-07	0.000104264	-5.21814	Testis	5.95875e-14	2.25003e-10	7.50899	Brain_Cerebellum	1.04221e-06	0.000920442	-4.8835	NA	NA	NA	1	1	1	0	3	5.27497	0.339093	8.1329	0.183654	-4.96929	0.70297	NA	NA	1.3278e-07	0.73454	4.19158e-16	0.854285	6.71979e-07	0.482074	NA	NA	7.41115e-05	0.98613	3.26398e-12	0.989164	0.00062784	0.965662	NA	NA
SENP7	1.8073e-07	0.000104264	-5.21814	Testis	5.95875e-14	2.25003e-10	7.50899	Brain_Cortex	1.13828e-06	0.00100047	-4.86609	NA	NA	NA	1	1	1	0	3	5.27497	0.339093	8.1329	0.183654	-4.9591	0.673267	NA	NA	1.3278e-07	0.73454	4.19158e-16	0.854285	7.0822e-07	0.500777	NA	NA	7.41115e-05	0.98613	3.26398e-12	0.989164	0.000661737	0.965752	NA	NA
SENP7	1.8073e-07	0.000104264	-5.21814	Testis	5.95875e-14	2.25003e-10	7.50899	Brain_Frontal_Cortex_BA9	1.74663e-06	0.00172099	4.78073	NA	NA	NA	1	1	1	0	3	5.27497	0.339093	8.1329	0.183654	4.87184	-0.693069	NA	NA	1.3278e-07	0.73454	4.19158e-16	0.854285	1.10561e-06	0.488266	NA	NA	7.41115e-05	0.98613	3.26398e-12	0.989164	0.000935238	0.963673	NA	NA
SENP7	1.8073e-07	0.000104264	-5.21814	Testis	5.95875e-14	2.25003e-10	7.50899	Brain_Hippocampus	2.14273e-06	0.00194437	4.73947	NA	NA	NA	1	1	1	0	3	5.27497	0.339093	8.1329	0.183654	4.82283	-0.70297	NA	NA	1.3278e-07	0.73454	4.19158e-16	0.854285	1.41538e-06	0.482074	NA	NA	7.41115e-05	0.98613	3.26398e-12	0.989164	0.00117792	0.970675	NA	NA
SENP7	1.8073e-07	0.000104264	-5.21814	Testis	5.95875e-14	2.25003e-10	7.50899	Brain_Nucleus_accumbens_basal_ganglia	2.67248e-10	2.04678e-06	6.31668	NA	NA	NA	1	1	1	0	3	5.27497	0.339093	8.1329	0.183654	6.76343	0.00783587	NA	NA	1.3278e-07	0.73454	4.19158e-16	0.854285	1.3476e-11	0.993748	NA	NA	7.41115e-05	0.98613	3.26398e-12	0.989164	1.75579e-07	0.999078	NA	NA
SENP7	1.8073e-07	0.000104264	-5.21814	Testis	5.95875e-14	2.25003e-10	7.50899	Brain_Putamen_basal_ganglia	1.83005e-06	0.00174706	4.77134	NA	NA	NA	1	1	1	0	3	5.27497	0.339093	8.1329	0.183654	4.86135	-0.693069	NA	NA	1.3278e-07	0.73454	4.19158e-16	0.854285	1.16589e-06	0.488266	NA	NA	7.41115e-05	0.98613	3.26398e-12	0.989164	0.000943078	0.962291	NA	NA
SENP7	1.8073e-07	0.000104264	-5.21814	Testis	5.95875e-14	2.25003e-10	7.50899	Brain_Spinal_cord_cervical_c-1	1.04221e-06	0.0010469	-4.8835	NA	NA	NA	1	1	1	0	3	5.27497	0.339093	8.1329	0.183654	-4.96929	0.70297	NA	NA	1.3278e-07	0.73454	4.19158e-16	0.854285	6.71979e-07	0.482074	NA	NA	7.41115e-05	0.98613	3.26398e-12	0.989164	0.000696445	0.970927	NA	NA
SENP7	1.8073e-07	0.000104264	-5.21814	Testis	5.95875e-14	2.25003e-10	7.50899	Brain_Substantia_nigra	2.14273e-06	0.00182877	4.73947	NA	NA	NA	1	1	1	0	3	5.27497	0.339093	8.1329	0.183654	4.82283	-0.70297	NA	NA	1.3278e-07	0.73454	4.19158e-16	0.854285	1.41538e-06	0.482074	NA	NA	7.41115e-05	0.98613	3.26398e-12	0.989164	0.00131015	0.969803	NA	NA
SENP7	1.8073e-07	0.000104264	-5.21814	Testis	5.95875e-14	2.25003e-10	7.50899	Breast_Mammary_Tissue	6.98033e-09	8.79339e-06	5.7914	NA	NA	NA	1	1	1	0	3	5.27497	0.339093	8.1329	0.183654	6.00145	-0.519948	NA	NA	1.3278e-07	0.73454	4.19158e-16	0.854285	1.9556e-09	0.6031	NA	NA	7.41115e-05	0.98613	3.26398e-12	0.989164	2.80292e-06	0.98037	NA	NA
SENP7	1.8073e-07	0.000104264	-5.21814	Testis	5.95875e-14	2.25003e-10	7.50899	Cells_Cultured_fibroblasts	5.9635e-07	0.000423191	4.9924	NA	NA	NA	1	1	1	0	3	5.27497	0.339093	8.1329	0.183654	5.14551	-0.581611	NA	NA	1.3278e-07	0.73454	4.19158e-16	0.854285	2.66801e-07	0.560829	NA	NA	7.41115e-05	0.98613	3.26398e-12	0.989164	0.000215777	0.971652	NA	NA
SENP7	1.8073e-07	0.000104264	-5.21814	Testis	5.95875e-14	2.25003e-10	7.50899	Cells_EBV-transformed_lymphocytes	1.04221e-06	0.000934989	-4.8835	NA	NA	NA	1	1	1	0	3	5.27497	0.339093	8.1329	0.183654	-4.96929	0.70297	NA	NA	1.3278e-07	0.73454	4.19158e-16	0.854285	6.71979e-07	0.482074	NA	NA	7.41115e-05	0.98613	3.26398e-12	0.989164	0.00056715	0.955742	NA	NA
SENP7	1.8073e-07	0.000104264	-5.21814	Testis	5.95875e-14	2.25003e-10	7.50899	Colon_Sigmoid	2.6284e-08	3.86494e-05	5.56454	NA	NA	NA	1	1	1	0	3	5.27497	0.339093	8.1329	0.183654	5.73622	-0.591632	NA	NA	1.3278e-07	0.73454	4.19158e-16	0.854285	9.68128e-09	0.554097	NA	NA	7.41115e-05	0.98613	3.26398e-12	0.989164	1.53388e-05	0.979354	NA	NA
SENP7	1.8073e-07	0.000104264	-5.21814	Testis	5.95875e-14	2.25003e-10	7.50899	Colon_Transverse	8.90741e-08	8.95222e-05	-5.34771	NA	NA	NA	1	1	1	0	3	5.27497	0.339093	8.1329	0.183654	-5.38737	0.894458	NA	NA	1.3278e-07	0.73454	4.19158e-16	0.854285	7.14968e-08	0.371077	NA	NA	7.41115e-05	0.98613	3.26398e-12	0.989164	6.39703e-05	0.95669	NA	NA
SENP7	1.8073e-07	0.000104264	-5.21814	Testis	5.95875e-14	2.25003e-10	7.50899	Esophagus_Gastroesophageal_Junction	1.05858e-07	0.000121064	-5.31637	NA	NA	NA	1	1	1	0	3	5.27497	0.339093	8.1329	0.183654	-5.35785	0.90353	NA	NA	1.3278e-07	0.73454	4.19158e-16	0.854285	8.42175e-08	0.366245	NA	NA	7.41115e-05	0.98613	3.26398e-12	0.989164	8.9439e-05	0.951934	NA	NA
SENP7	1.8073e-07	0.000104264	-5.21814	Testis	5.95875e-14	2.25003e-10	7.50899	Esophagus_Mucosa	1.83005e-06	0.00112762	4.77134	NA	NA	NA	1	1	1	0	3	5.27497	0.339093	8.1329	0.183654	4.86135	-0.693069	NA	NA	1.3278e-07	0.73454	4.19158e-16	0.854285	1.16589e-06	0.488266	NA	NA	7.41115e-05	0.98613	3.26398e-12	0.989164	0.000694729	0.976104	NA	NA
SENP7	1.8073e-07	0.000104264	-5.21814	Testis	5.95875e-14	2.25003e-10	7.50899	Esophagus_Muscularis	7.39181e-08	8.6654e-05	-5.38138	NA	NA	NA	1	1	1	0	3	5.27497	0.339093	8.1329	0.183654	-5.41549	0.913405	NA	NA	1.3278e-07	0.73454	4.19158e-16	0.854285	6.11223e-08	0.36103	NA	NA	7.41115e-05	0.98613	3.26398e-12	0.989164	6.02889e-05	0.955879	NA	NA
SENP7	1.8073e-07	0.000104264	-5.21814	Testis	5.95875e-14	2.25003e-10	7.50899	Heart_Atrial_Appendage	2.01319e-06	0.00135886	-4.7521	NA	NA	NA	1	1	1	0	3	5.27497	0.339093	8.1329	0.183654	-4.84089	0.693069	NA	NA	1.3278e-07	0.73454	4.19158e-16	0.854285	1.29261e-06	0.488266	NA	NA	7.41115e-05	0.98613	3.26398e-12	0.989164	0.000802407	0.969115	NA	NA
SENP7	1.8073e-07	0.000104264	-5.21814	Testis	5.95875e-14	2.25003e-10	7.50899	Heart_Left_Ventricle	2.14349e-06	0.00143727	-4.7394	NA	NA	NA	1	1	1	0	3	5.27497	0.339093	8.1329	0.183654	-4.83358	0.673267	NA	NA	1.3278e-07	0.73454	4.19158e-16	0.854285	1.34098e-06	0.500777	NA	NA	7.41115e-05	0.98613	3.26398e-12	0.989164	0.000850655	0.971817	NA	NA
SENP7	1.8073e-07	0.000104264	-5.21814	Testis	5.95875e-14	2.25003e-10	7.50899	Lung	1.13828e-06	0.000826224	-4.86609	NA	NA	NA	1	1	1	0	3	5.27497	0.339093	8.1329	0.183654	-4.9591	0.673267	NA	NA	1.3278e-07	0.73454	4.19158e-16	0.854285	7.0822e-07	0.500777	NA	NA	7.41115e-05	0.98613	3.26398e-12	0.989164	0.00046145	0.9754	NA	NA
SENP7	1.8073e-07	0.000104264	-5.21814	Testis	5.95875e-14	2.25003e-10	7.50899	Minor_Salivary_Gland	1.04221e-06	0.000685606	-4.8835	NA	NA	NA	1	1	1	0	3	5.27497	0.339093	8.1329	0.183654	-4.96929	0.70297	NA	NA	1.3278e-07	0.73454	4.19158e-16	0.854285	6.71979e-07	0.482074	NA	NA	7.41115e-05	0.98613	3.26398e-12	0.989164	0.000417215	0.972943	NA	NA
SENP7	1.8073e-07	0.000104264	-5.21814	Testis	5.95875e-14	2.25003e-10	7.50899	Muscle_Skeletal	1.95957e-06	0.0011729	-4.75755	NA	NA	NA	1	1	1	0	3	5.27497	0.339093	8.1329	0.183654	-4.87308	0.623762	NA	NA	1.3278e-07	0.73454	4.19158e-16	0.854285	1.09871e-06	0.532784	NA	NA	7.41115e-05	0.98613	3.26398e-12	0.989164	0.00066002	0.971767	NA	NA
SENP7	1.8073e-07	0.000104264	-5.21814	Testis	5.95875e-14	2.25003e-10	7.50899	Nerve_Tibial	2.01319e-06	0.0015971	-4.7521	NA	NA	NA	1	1	1	0	3	5.27497	0.339093	8.1329	0.183654	-4.84089	0.693069	NA	NA	1.3278e-07	0.73454	4.19158e-16	0.854285	1.29261e-06	0.488266	NA	NA	7.41115e-05	0.98613	3.26398e-12	0.989164	0.000976341	0.967999	NA	NA
SENP7	1.8073e-07	0.000104264	-5.21814	Testis	5.95875e-14	2.25003e-10	7.50899	Ovary	1.04221e-06	0.000617596	-4.8835	NA	NA	NA	1	1	1	0	3	5.27497	0.339093	8.1329	0.183654	-4.96929	0.70297	NA	NA	1.3278e-07	0.73454	4.19158e-16	0.854285	6.71979e-07	0.482074	NA	NA	7.41115e-05	0.98613	3.26398e-12	0.989164	0.000425587	0.96837	NA	NA
SENP7	1.8073e-07	0.000104264	-5.21814	Testis	5.95875e-14	2.25003e-10	7.50899	Pancreas	1.13828e-06	0.00087159	-4.86609	NA	NA	NA	1	1	1	0	3	5.27497	0.339093	8.1329	0.183654	-4.9591	0.673267	NA	NA	1.3278e-07	0.73454	4.19158e-16	0.854285	7.0822e-07	0.500777	NA	NA	7.41115e-05	0.98613	3.26398e-12	0.989164	0.00055842	0.982762	NA	NA
SENP7	1.8073e-07	0.000104264	-5.21814	Testis	5.95875e-14	2.25003e-10	7.50899	Pituitary	1.13828e-06	0.000962516	-4.86609	NA	NA	NA	1	1	1	0	3	5.27497	0.339093	8.1329	0.183654	-4.9591	0.673267	NA	NA	1.3278e-07	0.73454	4.19158e-16	0.854285	7.0822e-07	0.500777	NA	NA	7.41115e-05	0.98613	3.26398e-12	0.989164	0.000586924	0.968743	NA	NA
SENP7	1.8073e-07	0.000104264	-5.21814	Testis	5.95875e-14	2.25003e-10	7.50899	Prostate	2.14273e-06	0.00138613	-4.73947	NA	NA	NA	1	1	1	0	3	5.27497	0.339093	8.1329	0.183654	-4.82283	0.70297	NA	NA	1.3278e-07	0.73454	4.19158e-16	0.854285	1.41538e-06	0.482074	NA	NA	7.41115e-05	0.98613	3.26398e-12	0.989164	0.000857747	0.971328	NA	NA
SENP7	1.8073e-07	0.000104264	-5.21814	Testis	5.95875e-14	2.25003e-10	7.50899	Skin_Not_Sun_Exposed_Suprapubic	1.04221e-06	0.000718601	-4.8835	NA	NA	NA	1	1	1	0	3	5.27497	0.339093	8.1329	0.183654	-4.96929	0.70297	NA	NA	1.3278e-07	0.73454	4.19158e-16	0.854285	6.71979e-07	0.482074	NA	NA	7.41115e-05	0.98613	3.26398e-12	0.989164	0.000485984	0.973155	NA	NA
SENP7	1.8073e-07	0.000104264	-5.21814	Testis	5.95875e-14	2.25003e-10	7.50899	Skin_Sun_Exposed_Lower_leg	1.04221e-06	0.000868522	-4.8835	NA	NA	NA	1	1	1	0	3	5.27497	0.339093	8.1329	0.183654	-4.96929	0.70297	NA	NA	1.3278e-07	0.73454	4.19158e-16	0.854285	6.71979e-07	0.482074	NA	NA	7.41115e-05	0.98613	3.26398e-12	0.989164	0.000561529	0.97253	NA	NA
SENP7	1.8073e-07	0.000104264	-5.21814	Testis	5.95875e-14	2.25003e-10	7.50899	Small_Intestine_Terminal_Ileum	1.95957e-06	0.00160214	-4.75755	NA	NA	NA	1	1	1	0	3	5.27497	0.339093	8.1329	0.183654	-3.30608	0.623762	NA	NA	1.3278e-07	0.73454	4.19158e-16	0.854285	0.000946101	0.532784	NA	NA	7.41115e-05	0.98613	3.26398e-12	0.989164	0.164218	0.976589	NA	NA
SENP7	1.8073e-07	0.000104264	-5.21814	Testis	5.95875e-14	2.25003e-10	7.50899	Spleen	1.19164e-07	0.000153299	-5.29477	NA	NA	NA	1	1	1	0	3	5.27497	0.339093	8.1329	0.183654	-5.33828	0.875857	NA	NA	1.3278e-07	0.73454	4.19158e-16	0.854285	9.38303e-08	0.381108	NA	NA	7.41115e-05	0.98613	3.26398e-12	0.989164	0.000110404	0.961943	NA	NA
SENP7	1.8073e-07	0.000104264	-5.21814	Testis	5.95875e-14	2.25003e-10	7.50899	Stomach	8.59169e-08	7.09447e-05	-5.35424	NA	NA	NA	1	1	1	0	3	5.27497	0.339093	8.1329	0.183654	-5.38928	0.906269	NA	NA	1.3278e-07	0.73454	4.19158e-16	0.854285	7.07412e-08	0.364793	NA	NA	7.41115e-05	0.98613	3.26398e-12	0.989164	6.81308e-05	0.955483	NA	NA
SENP7	1.8073e-07	0.000104264	-5.21814	Testis	5.95875e-14	2.25003e-10	7.50899	Testis	1.74663e-06	0.00152108	4.78073	NA	NA	NA	1	1	1	0	3	5.27497	0.339093	8.1329	0.183654	4.87184	-0.693069	NA	NA	1.3278e-07	0.73454	4.19158e-16	0.854285	1.10561e-06	0.488266	NA	NA	7.41115e-05	0.98613	3.26398e-12	0.989164	0.000874145	0.958277	NA	NA
SENP7	1.8073e-07	0.000104264	-5.21814	Testis	5.95875e-14	2.25003e-10	7.50899	Thyroid	1.13828e-06	0.00075042	-4.86609	NA	NA	NA	1	1	1	0	3	5.27497	0.339093	8.1329	0.183654	-4.9591	0.673267	NA	NA	1.3278e-07	0.73454	4.19158e-16	0.854285	7.0822e-07	0.500777	NA	NA	7.41115e-05	0.98613	3.26398e-12	0.989164	0.000463416	0.973526	NA	NA
SENP7	1.8073e-07	0.000104264	-5.21814	Testis	5.95875e-14	2.25003e-10	7.50899	Uterus	1.74663e-06	0.000980551	4.78073	NA	NA	NA	1	1	1	0	3	5.27497	0.339093	8.1329	0.183654	4.87184	-0.693069	NA	NA	1.3278e-07	0.73454	4.19158e-16	0.854285	1.10561e-06	0.488266	NA	NA	7.41115e-05	0.98613	3.26398e-12	0.989164	0.000635359	0.969909	NA	NA
SENP7	1.8073e-07	0.000104264	-5.21814	Testis	5.95875e-14	2.25003e-10	7.50899	Vagina	1.04221e-06	0.000667178	-4.8835	NA	NA	NA	1	1	1	0	3	5.27497	0.339093	8.1329	0.183654	-4.96929	0.70297	NA	NA	1.3278e-07	0.73454	4.19158e-16	0.854285	6.71979e-07	0.482074	NA	NA	7.41115e-05	0.98613	3.26398e-12	0.989164	0.000453414	0.970299	NA	NA
SENP7	1.8073e-07	0.000104264	-5.21814	Testis	5.95875e-14	2.25003e-10	7.50899	smultixcan	4.68921e-08	4.39038e-05	-0.402108	NA	NA	NA	1	1	1	0	3	5.27497	0.339093	8.1329	0.183654	-0.467319	-0.0788774	NA	NA	1.3278e-07	0.73454	4.19158e-16	0.854285	1.52289e-08	0.811805	NA	NA	7.41115e-05	0.98613	3.26398e-12	0.989164	1.59891e-05	0.989259	NA	NA
SENP7	1.8073e-07	0.000104264	-5.21814	Thyroid	1.06052e-12	3.50183e-09	7.12242	Adipose_Subcutaneous	1.50732e-07	0.000146718	-5.25166	NA	NA	NA	1	1	1	0	3	5.27497	0.339093	7.46769	-0.471426	-5.30669	0.841465	NA	NA	1.3278e-07	0.73454	8.16137e-14	0.637336	1.11633e-07	0.400087	NA	NA	7.41115e-05	0.98613	3.69765e-10	0.986394	9.47545e-05	0.953917	NA	NA
SENP7	1.8073e-07	0.000104264	-5.21814	Thyroid	1.06052e-12	3.50183e-09	7.12242	Adipose_Visceral_Omentum	2.01319e-06	0.00143795	-4.7521	NA	NA	NA	1	1	1	0	3	5.27497	0.339093	7.46769	-0.471426	-4.84089	0.693069	NA	NA	1.3278e-07	0.73454	8.16137e-14	0.637336	1.29261e-06	0.488266	NA	NA	7.41115e-05	0.98613	3.69765e-10	0.986394	0.000852691	0.966689	NA	NA
SENP7	1.8073e-07	0.000104264	-5.21814	Thyroid	1.06052e-12	3.50183e-09	7.12242	Adrenal_Gland	1.13828e-06	0.000736569	-4.86609	NA	NA	NA	1	1	1	0	3	5.27497	0.339093	7.46769	-0.471426	-4.9591	0.673267	NA	NA	1.3278e-07	0.73454	8.16137e-14	0.637336	7.0822e-07	0.500777	NA	NA	7.41115e-05	0.98613	3.69765e-10	0.986394	0.000467964	0.973432	NA	NA
SENP7	1.8073e-07	0.000104264	-5.21814	Thyroid	1.06052e-12	3.50183e-09	7.12242	Artery_Aorta	3.50674e-08	3.95309e-05	5.51405	NA	NA	NA	1	1	1	0	3	5.27497	0.339093	7.46769	-0.471426	5.68585	-0.581117	NA	NA	1.3278e-07	0.73454	8.16137e-14	0.637336	1.30162e-08	0.561162	NA	NA	7.41115e-05	0.98613	3.69765e-10	0.986394	1.56787e-05	0.97549	NA	NA
SENP7	1.8073e-07	0.000104264	-5.21814	Thyroid	1.06052e-12	3.50183e-09	7.12242	Artery_Coronary	8.67919e-07	0.000649079	4.91944	NA	NA	NA	1	1	1	0	3	5.27497	0.339093	7.46769	-0.471426	5.01779	-0.701082	NA	NA	1.3278e-07	0.73454	8.16137e-14	0.637336	5.22704e-07	0.483252	NA	NA	7.41115e-05	0.98613	3.69765e-10	0.986394	0.000422985	0.960877	NA	NA
SENP7	1.8073e-07	0.000104264	-5.21814	Thyroid	1.06052e-12	3.50183e-09	7.12242	Artery_Tibial	1.13828e-06	0.000762741	-4.86609	NA	NA	NA	1	1	1	0	3	5.27497	0.339093	7.46769	-0.471426	-4.9591	0.673267	NA	NA	1.3278e-07	0.73454	8.16137e-14	0.637336	7.0822e-07	0.500777	NA	NA	7.41115e-05	0.98613	3.69765e-10	0.986394	0.000497743	0.972833	NA	NA
SENP7	1.8073e-07	0.000104264	-5.21814	Thyroid	1.06052e-12	3.50183e-09	7.12242	Brain_Amygdala	2.31782e-06	0.00268954	4.72353	NA	NA	NA	1	1	1	0	3	5.27497	0.339093	7.46769	-0.471426	4.79378	-0.732673	NA	NA	1.3278e-07	0.73454	8.16137e-14	0.637336	1.6367e-06	0.463758	NA	NA	7.41115e-05	0.98613	3.69765e-10	0.986394	0.00165135	0.974211	NA	NA
SENP7	1.8073e-07	0.000104264	-5.21814	Thyroid	1.06052e-12	3.50183e-09	7.12242	Brain_Anterior_cingulate_cortex_BA24	3.16779e-09	1.76137e-05	5.92266	NA	NA	NA	1	1	1	0	3	5.27497	0.339093	7.46769	-0.471426	6.15378	-0.481962	NA	NA	1.3278e-07	0.73454	8.16137e-14	0.637336	7.56591e-10	0.629833	NA	NA	7.41115e-05	0.98613	3.69765e-10	0.986394	3.4723e-06	0.976341	NA	NA
SENP7	1.8073e-07	0.000104264	-5.21814	Thyroid	1.06052e-12	3.50183e-09	7.12242	Brain_Caudate_basal_ganglia	2.31782e-06	0.00250294	4.72353	NA	NA	NA	1	1	1	0	3	5.27497	0.339093	7.46769	-0.471426	4.79378	-0.732673	NA	NA	1.3278e-07	0.73454	8.16137e-14	0.637336	1.6367e-06	0.463758	NA	NA	7.41115e-05	0.98613	3.69765e-10	0.986394	0.0015502	0.969711	NA	NA
SENP7	1.8073e-07	0.000104264	-5.21814	Thyroid	1.06052e-12	3.50183e-09	7.12242	Brain_Cerebellar_Hemisphere	1.13828e-06	0.00100386	-4.86609	NA	NA	NA	1	1	1	0	3	5.27497	0.339093	7.46769	-0.471426	-4.9591	0.673267	NA	NA	1.3278e-07	0.73454	8.16137e-14	0.637336	7.0822e-07	0.500777	NA	NA	7.41115e-05	0.98613	3.69765e-10	0.986394	0.000643165	0.965337	NA	NA
SENP7	1.8073e-07	0.000104264	-5.21814	Thyroid	1.06052e-12	3.50183e-09	7.12242	Brain_Cerebellum	1.04221e-06	0.000920442	-4.8835	NA	NA	NA	1	1	1	0	3	5.27497	0.339093	7.46769	-0.471426	-4.96929	0.70297	NA	NA	1.3278e-07	0.73454	8.16137e-14	0.637336	6.71979e-07	0.482074	NA	NA	7.41115e-05	0.98613	3.69765e-10	0.986394	0.00062784	0.965662	NA	NA
SENP7	1.8073e-07	0.000104264	-5.21814	Thyroid	1.06052e-12	3.50183e-09	7.12242	Brain_Cortex	1.13828e-06	0.00100047	-4.86609	NA	NA	NA	1	1	1	0	3	5.27497	0.339093	7.46769	-0.471426	-4.9591	0.673267	NA	NA	1.3278e-07	0.73454	8.16137e-14	0.637336	7.0822e-07	0.500777	NA	NA	7.41115e-05	0.98613	3.69765e-10	0.986394	0.000661737	0.965752	NA	NA
SENP7	1.8073e-07	0.000104264	-5.21814	Thyroid	1.06052e-12	3.50183e-09	7.12242	Brain_Frontal_Cortex_BA9	1.74663e-06	0.00172099	4.78073	NA	NA	NA	1	1	1	0	3	5.27497	0.339093	7.46769	-0.471426	4.87184	-0.693069	NA	NA	1.3278e-07	0.73454	8.16137e-14	0.637336	1.10561e-06	0.488266	NA	NA	7.41115e-05	0.98613	3.69765e-10	0.986394	0.000935238	0.963673	NA	NA
SENP7	1.8073e-07	0.000104264	-5.21814	Thyroid	1.06052e-12	3.50183e-09	7.12242	Brain_Hippocampus	2.14273e-06	0.00194437	4.73947	NA	NA	NA	1	1	1	0	3	5.27497	0.339093	7.46769	-0.471426	4.82283	-0.70297	NA	NA	1.3278e-07	0.73454	8.16137e-14	0.637336	1.41538e-06	0.482074	NA	NA	7.41115e-05	0.98613	3.69765e-10	0.986394	0.00117792	0.970675	NA	NA
SENP7	1.8073e-07	0.000104264	-5.21814	Thyroid	1.06052e-12	3.50183e-09	7.12242	Brain_Nucleus_accumbens_basal_ganglia	2.67248e-10	2.04678e-06	6.31668	NA	NA	NA	1	1	1	0	3	5.27497	0.339093	7.46769	-0.471426	6.76343	0.00783587	NA	NA	1.3278e-07	0.73454	8.16137e-14	0.637336	1.3476e-11	0.993748	NA	NA	7.41115e-05	0.98613	3.69765e-10	0.986394	1.75579e-07	0.999078	NA	NA
SENP7	1.8073e-07	0.000104264	-5.21814	Thyroid	1.06052e-12	3.50183e-09	7.12242	Brain_Putamen_basal_ganglia	1.83005e-06	0.00174706	4.77134	NA	NA	NA	1	1	1	0	3	5.27497	0.339093	7.46769	-0.471426	4.86135	-0.693069	NA	NA	1.3278e-07	0.73454	8.16137e-14	0.637336	1.16589e-06	0.488266	NA	NA	7.41115e-05	0.98613	3.69765e-10	0.986394	0.000943078	0.962291	NA	NA
SENP7	1.8073e-07	0.000104264	-5.21814	Thyroid	1.06052e-12	3.50183e-09	7.12242	Brain_Spinal_cord_cervical_c-1	1.04221e-06	0.0010469	-4.8835	NA	NA	NA	1	1	1	0	3	5.27497	0.339093	7.46769	-0.471426	-4.96929	0.70297	NA	NA	1.3278e-07	0.73454	8.16137e-14	0.637336	6.71979e-07	0.482074	NA	NA	7.41115e-05	0.98613	3.69765e-10	0.986394	0.000696445	0.970927	NA	NA
SENP7	1.8073e-07	0.000104264	-5.21814	Thyroid	1.06052e-12	3.50183e-09	7.12242	Brain_Substantia_nigra	2.14273e-06	0.00182877	4.73947	NA	NA	NA	1	1	1	0	3	5.27497	0.339093	7.46769	-0.471426	4.82283	-0.70297	NA	NA	1.3278e-07	0.73454	8.16137e-14	0.637336	1.41538e-06	0.482074	NA	NA	7.41115e-05	0.98613	3.69765e-10	0.986394	0.00131015	0.969803	NA	NA
SENP7	1.8073e-07	0.000104264	-5.21814	Thyroid	1.06052e-12	3.50183e-09	7.12242	Breast_Mammary_Tissue	6.98033e-09	8.79339e-06	5.7914	NA	NA	NA	1	1	1	0	3	5.27497	0.339093	7.46769	-0.471426	6.00145	-0.519948	NA	NA	1.3278e-07	0.73454	8.16137e-14	0.637336	1.9556e-09	0.6031	NA	NA	7.41115e-05	0.98613	3.69765e-10	0.986394	2.80292e-06	0.98037	NA	NA
SENP7	1.8073e-07	0.000104264	-5.21814	Thyroid	1.06052e-12	3.50183e-09	7.12242	Cells_Cultured_fibroblasts	5.9635e-07	0.000423191	4.9924	NA	NA	NA	1	1	1	0	3	5.27497	0.339093	7.46769	-0.471426	5.14551	-0.581611	NA	NA	1.3278e-07	0.73454	8.16137e-14	0.637336	2.66801e-07	0.560829	NA	NA	7.41115e-05	0.98613	3.69765e-10	0.986394	0.000215777	0.971652	NA	NA
SENP7	1.8073e-07	0.000104264	-5.21814	Thyroid	1.06052e-12	3.50183e-09	7.12242	Cells_EBV-transformed_lymphocytes	1.04221e-06	0.000934989	-4.8835	NA	NA	NA	1	1	1	0	3	5.27497	0.339093	7.46769	-0.471426	-4.96929	0.70297	NA	NA	1.3278e-07	0.73454	8.16137e-14	0.637336	6.71979e-07	0.482074	NA	NA	7.41115e-05	0.98613	3.69765e-10	0.986394	0.00056715	0.955742	NA	NA
SENP7	1.8073e-07	0.000104264	-5.21814	Thyroid	1.06052e-12	3.50183e-09	7.12242	Colon_Sigmoid	2.6284e-08	3.86494e-05	5.56454	NA	NA	NA	1	1	1	0	3	5.27497	0.339093	7.46769	-0.471426	5.73622	-0.591632	NA	NA	1.3278e-07	0.73454	8.16137e-14	0.637336	9.68128e-09	0.554097	NA	NA	7.41115e-05	0.98613	3.69765e-10	0.986394	1.53388e-05	0.979354	NA	NA
SENP7	1.8073e-07	0.000104264	-5.21814	Thyroid	1.06052e-12	3.50183e-09	7.12242	Colon_Transverse	8.90741e-08	8.95222e-05	-5.34771	NA	NA	NA	1	1	1	0	3	5.27497	0.339093	7.46769	-0.471426	-5.38737	0.894458	NA	NA	1.3278e-07	0.73454	8.16137e-14	0.637336	7.14968e-08	0.371077	NA	NA	7.41115e-05	0.98613	3.69765e-10	0.986394	6.39703e-05	0.95669	NA	NA
SENP7	1.8073e-07	0.000104264	-5.21814	Thyroid	1.06052e-12	3.50183e-09	7.12242	Esophagus_Gastroesophageal_Junction	1.05858e-07	0.000121064	-5.31637	NA	NA	NA	1	1	1	0	3	5.27497	0.339093	7.46769	-0.471426	-5.35785	0.90353	NA	NA	1.3278e-07	0.73454	8.16137e-14	0.637336	8.42175e-08	0.366245	NA	NA	7.41115e-05	0.98613	3.69765e-10	0.986394	8.9439e-05	0.951934	NA	NA
SENP7	1.8073e-07	0.000104264	-5.21814	Thyroid	1.06052e-12	3.50183e-09	7.12242	Esophagus_Mucosa	1.83005e-06	0.00112762	4.77134	NA	NA	NA	1	1	1	0	3	5.27497	0.339093	7.46769	-0.471426	4.86135	-0.693069	NA	NA	1.3278e-07	0.73454	8.16137e-14	0.637336	1.16589e-06	0.488266	NA	NA	7.41115e-05	0.98613	3.69765e-10	0.986394	0.000694729	0.976104	NA	NA
SENP7	1.8073e-07	0.000104264	-5.21814	Thyroid	1.06052e-12	3.50183e-09	7.12242	Esophagus_Muscularis	7.39181e-08	8.6654e-05	-5.38138	NA	NA	NA	1	1	1	0	3	5.27497	0.339093	7.46769	-0.471426	-5.41549	0.913405	NA	NA	1.3278e-07	0.73454	8.16137e-14	0.637336	6.11223e-08	0.36103	NA	NA	7.41115e-05	0.98613	3.69765e-10	0.986394	6.02889e-05	0.955879	NA	NA
SENP7	1.8073e-07	0.000104264	-5.21814	Thyroid	1.06052e-12	3.50183e-09	7.12242	Heart_Atrial_Appendage	2.01319e-06	0.00135886	-4.7521	NA	NA	NA	1	1	1	0	3	5.27497	0.339093	7.46769	-0.471426	-4.84089	0.693069	NA	NA	1.3278e-07	0.73454	8.16137e-14	0.637336	1.29261e-06	0.488266	NA	NA	7.41115e-05	0.98613	3.69765e-10	0.986394	0.000802407	0.969115	NA	NA
SENP7	1.8073e-07	0.000104264	-5.21814	Thyroid	1.06052e-12	3.50183e-09	7.12242	Heart_Left_Ventricle	2.14349e-06	0.00143727	-4.7394	NA	NA	NA	1	1	1	0	3	5.27497	0.339093	7.46769	-0.471426	-4.83358	0.673267	NA	NA	1.3278e-07	0.73454	8.16137e-14	0.637336	1.34098e-06	0.500777	NA	NA	7.41115e-05	0.98613	3.69765e-10	0.986394	0.000850655	0.971817	NA	NA
SENP7	1.8073e-07	0.000104264	-5.21814	Thyroid	1.06052e-12	3.50183e-09	7.12242	Lung	1.13828e-06	0.000826224	-4.86609	NA	NA	NA	1	1	1	0	3	5.27497	0.339093	7.46769	-0.471426	-4.9591	0.673267	NA	NA	1.3278e-07	0.73454	8.16137e-14	0.637336	7.0822e-07	0.500777	NA	NA	7.41115e-05	0.98613	3.69765e-10	0.986394	0.00046145	0.9754	NA	NA
SENP7	1.8073e-07	0.000104264	-5.21814	Thyroid	1.06052e-12	3.50183e-09	7.12242	Minor_Salivary_Gland	1.04221e-06	0.000685606	-4.8835	NA	NA	NA	1	1	1	0	3	5.27497	0.339093	7.46769	-0.471426	-4.96929	0.70297	NA	NA	1.3278e-07	0.73454	8.16137e-14	0.637336	6.71979e-07	0.482074	NA	NA	7.41115e-05	0.98613	3.69765e-10	0.986394	0.000417215	0.972943	NA	NA
SENP7	1.8073e-07	0.000104264	-5.21814	Thyroid	1.06052e-12	3.50183e-09	7.12242	Muscle_Skeletal	1.95957e-06	0.0011729	-4.75755	NA	NA	NA	1	1	1	0	3	5.27497	0.339093	7.46769	-0.471426	-4.87308	0.623762	NA	NA	1.3278e-07	0.73454	8.16137e-14	0.637336	1.09871e-06	0.532784	NA	NA	7.41115e-05	0.98613	3.69765e-10	0.986394	0.00066002	0.971767	NA	NA
SENP7	1.8073e-07	0.000104264	-5.21814	Thyroid	1.06052e-12	3.50183e-09	7.12242	Nerve_Tibial	2.01319e-06	0.0015971	-4.7521	NA	NA	NA	1	1	1	0	3	5.27497	0.339093	7.46769	-0.471426	-4.84089	0.693069	NA	NA	1.3278e-07	0.73454	8.16137e-14	0.637336	1.29261e-06	0.488266	NA	NA	7.41115e-05	0.98613	3.69765e-10	0.986394	0.000976341	0.967999	NA	NA
SENP7	1.8073e-07	0.000104264	-5.21814	Thyroid	1.06052e-12	3.50183e-09	7.12242	Ovary	1.04221e-06	0.000617596	-4.8835	NA	NA	NA	1	1	1	0	3	5.27497	0.339093	7.46769	-0.471426	-4.96929	0.70297	NA	NA	1.3278e-07	0.73454	8.16137e-14	0.637336	6.71979e-07	0.482074	NA	NA	7.41115e-05	0.98613	3.69765e-10	0.986394	0.000425587	0.96837	NA	NA
SENP7	1.8073e-07	0.000104264	-5.21814	Thyroid	1.06052e-12	3.50183e-09	7.12242	Pancreas	1.13828e-06	0.00087159	-4.86609	NA	NA	NA	1	1	1	0	3	5.27497	0.339093	7.46769	-0.471426	-4.9591	0.673267	NA	NA	1.3278e-07	0.73454	8.16137e-14	0.637336	7.0822e-07	0.500777	NA	NA	7.41115e-05	0.98613	3.69765e-10	0.986394	0.00055842	0.982762	NA	NA
SENP7	1.8073e-07	0.000104264	-5.21814	Thyroid	1.06052e-12	3.50183e-09	7.12242	Pituitary	1.13828e-06	0.000962516	-4.86609	NA	NA	NA	1	1	1	0	3	5.27497	0.339093	7.46769	-0.471426	-4.9591	0.673267	NA	NA	1.3278e-07	0.73454	8.16137e-14	0.637336	7.0822e-07	0.500777	NA	NA	7.41115e-05	0.98613	3.69765e-10	0.986394	0.000586924	0.968743	NA	NA
SENP7	1.8073e-07	0.000104264	-5.21814	Thyroid	1.06052e-12	3.50183e-09	7.12242	Prostate	2.14273e-06	0.00138613	-4.73947	NA	NA	NA	1	1	1	0	3	5.27497	0.339093	7.46769	-0.471426	-4.82283	0.70297	NA	NA	1.3278e-07	0.73454	8.16137e-14	0.637336	1.41538e-06	0.482074	NA	NA	7.41115e-05	0.98613	3.69765e-10	0.986394	0.000857747	0.971328	NA	NA
SENP7	1.8073e-07	0.000104264	-5.21814	Thyroid	1.06052e-12	3.50183e-09	7.12242	Skin_Not_Sun_Exposed_Suprapubic	1.04221e-06	0.000718601	-4.8835	NA	NA	NA	1	1	1	0	3	5.27497	0.339093	7.46769	-0.471426	-4.96929	0.70297	NA	NA	1.3278e-07	0.73454	8.16137e-14	0.637336	6.71979e-07	0.482074	NA	NA	7.41115e-05	0.98613	3.69765e-10	0.986394	0.000485984	0.973155	NA	NA
SENP7	1.8073e-07	0.000104264	-5.21814	Thyroid	1.06052e-12	3.50183e-09	7.12242	Skin_Sun_Exposed_Lower_leg	1.04221e-06	0.000868522	-4.8835	NA	NA	NA	1	1	1	0	3	5.27497	0.339093	7.46769	-0.471426	-4.96929	0.70297	NA	NA	1.3278e-07	0.73454	8.16137e-14	0.637336	6.71979e-07	0.482074	NA	NA	7.41115e-05	0.98613	3.69765e-10	0.986394	0.000561529	0.97253	NA	NA
SENP7	1.8073e-07	0.000104264	-5.21814	Thyroid	1.06052e-12	3.50183e-09	7.12242	Small_Intestine_Terminal_Ileum	1.95957e-06	0.00160214	-4.75755	NA	NA	NA	1	1	1	0	3	5.27497	0.339093	7.46769	-0.471426	-3.30608	0.623762	NA	NA	1.3278e-07	0.73454	8.16137e-14	0.637336	0.000946101	0.532784	NA	NA	7.41115e-05	0.98613	3.69765e-10	0.986394	0.164218	0.976589	NA	NA
SENP7	1.8073e-07	0.000104264	-5.21814	Thyroid	1.06052e-12	3.50183e-09	7.12242	Spleen	1.19164e-07	0.000153299	-5.29477	NA	NA	NA	1	1	1	0	3	5.27497	0.339093	7.46769	-0.471426	-5.33828	0.875857	NA	NA	1.3278e-07	0.73454	8.16137e-14	0.637336	9.38303e-08	0.381108	NA	NA	7.41115e-05	0.98613	3.69765e-10	0.986394	0.000110404	0.961943	NA	NA
SENP7	1.8073e-07	0.000104264	-5.21814	Thyroid	1.06052e-12	3.50183e-09	7.12242	Stomach	8.59169e-08	7.09447e-05	-5.35424	NA	NA	NA	1	1	1	0	3	5.27497	0.339093	7.46769	-0.471426	-5.38928	0.906269	NA	NA	1.3278e-07	0.73454	8.16137e-14	0.637336	7.07412e-08	0.364793	NA	NA	7.41115e-05	0.98613	3.69765e-10	0.986394	6.81308e-05	0.955483	NA	NA
SENP7	1.8073e-07	0.000104264	-5.21814	Thyroid	1.06052e-12	3.50183e-09	7.12242	Testis	1.74663e-06	0.00152108	4.78073	NA	NA	NA	1	1	1	0	3	5.27497	0.339093	7.46769	-0.471426	4.87184	-0.693069	NA	NA	1.3278e-07	0.73454	8.16137e-14	0.637336	1.10561e-06	0.488266	NA	NA	7.41115e-05	0.98613	3.69765e-10	0.986394	0.000874145	0.958277	NA	NA
SENP7	1.8073e-07	0.000104264	-5.21814	Thyroid	1.06052e-12	3.50183e-09	7.12242	Thyroid	1.13828e-06	0.00075042	-4.86609	NA	NA	NA	1	1	1	0	3	5.27497	0.339093	7.46769	-0.471426	-4.9591	0.673267	NA	NA	1.3278e-07	0.73454	8.16137e-14	0.637336	7.0822e-07	0.500777	NA	NA	7.41115e-05	0.98613	3.69765e-10	0.986394	0.000463416	0.973526	NA	NA
SENP7	1.8073e-07	0.000104264	-5.21814	Thyroid	1.06052e-12	3.50183e-09	7.12242	Uterus	1.74663e-06	0.000980551	4.78073	NA	NA	NA	1	1	1	0	3	5.27497	0.339093	7.46769	-0.471426	4.87184	-0.693069	NA	NA	1.3278e-07	0.73454	8.16137e-14	0.637336	1.10561e-06	0.488266	NA	NA	7.41115e-05	0.98613	3.69765e-10	0.986394	0.000635359	0.969909	NA	NA
SENP7	1.8073e-07	0.000104264	-5.21814	Thyroid	1.06052e-12	3.50183e-09	7.12242	Vagina	1.04221e-06	0.000667178	-4.8835	NA	NA	NA	1	1	1	0	3	5.27497	0.339093	7.46769	-0.471426	-4.96929	0.70297	NA	NA	1.3278e-07	0.73454	8.16137e-14	0.637336	6.71979e-07	0.482074	NA	NA	7.41115e-05	0.98613	3.69765e-10	0.986394	0.000453414	0.970299	NA	NA
SENP7	1.8073e-07	0.000104264	-5.21814	Thyroid	1.06052e-12	3.50183e-09	7.12242	smultixcan	4.68921e-08	4.39038e-05	-0.402108	NA	NA	NA	1	1	1	0	3	5.27497	0.339093	7.46769	-0.471426	-0.467319	-0.0788774	NA	NA	1.3278e-07	0.73454	8.16137e-14	0.637336	1.52289e-08	0.811805	NA	NA	7.41115e-05	0.98613	3.69765e-10	0.986394	1.59891e-05	0.989259	NA	NA
SENP7	1.8073e-07	0.000104264	-5.21814	Uterus	4.54357e-07	0.000543966	5.04465	Adipose_Subcutaneous	1.50732e-07	0.000146718	-5.25166	NA	NA	NA	1	1	1	0	3	5.27497	0.339093	4.49958	-0.759726	-5.30669	0.841465	NA	NA	1.3278e-07	0.73454	6.80875e-06	0.447419	1.11633e-07	0.400087	NA	NA	7.41115e-05	0.98613	0.00452822	0.968824	9.47545e-05	0.953917	NA	NA
SENP7	1.8073e-07	0.000104264	-5.21814	Uterus	4.54357e-07	0.000543966	5.04465	Adipose_Visceral_Omentum	2.01319e-06	0.00143795	-4.7521	NA	NA	NA	1	1	1	0	3	5.27497	0.339093	4.49958	-0.759726	-4.84089	0.693069	NA	NA	1.3278e-07	0.73454	6.80875e-06	0.447419	1.29261e-06	0.488266	NA	NA	7.41115e-05	0.98613	0.00452822	0.968824	0.000852691	0.966689	NA	NA
SENP7	1.8073e-07	0.000104264	-5.21814	Uterus	4.54357e-07	0.000543966	5.04465	Adrenal_Gland	1.13828e-06	0.000736569	-4.86609	NA	NA	NA	1	1	1	0	3	5.27497	0.339093	4.49958	-0.759726	-4.9591	0.673267	NA	NA	1.3278e-07	0.73454	6.80875e-06	0.447419	7.0822e-07	0.500777	NA	NA	7.41115e-05	0.98613	0.00452822	0.968824	0.000467964	0.973432	NA	NA
SENP7	1.8073e-07	0.000104264	-5.21814	Uterus	4.54357e-07	0.000543966	5.04465	Artery_Aorta	3.50674e-08	3.95309e-05	5.51405	NA	NA	NA	1	1	1	0	3	5.27497	0.339093	4.49958	-0.759726	5.68585	-0.581117	NA	NA	1.3278e-07	0.73454	6.80875e-06	0.447419	1.30162e-08	0.561162	NA	NA	7.41115e-05	0.98613	0.00452822	0.968824	1.56787e-05	0.97549	NA	NA
SENP7	1.8073e-07	0.000104264	-5.21814	Uterus	4.54357e-07	0.000543966	5.04465	Artery_Coronary	8.67919e-07	0.000649079	4.91944	NA	NA	NA	1	1	1	0	3	5.27497	0.339093	4.49958	-0.759726	5.01779	-0.701082	NA	NA	1.3278e-07	0.73454	6.80875e-06	0.447419	5.22704e-07	0.483252	NA	NA	7.41115e-05	0.98613	0.00452822	0.968824	0.000422985	0.960877	NA	NA
SENP7	1.8073e-07	0.000104264	-5.21814	Uterus	4.54357e-07	0.000543966	5.04465	Artery_Tibial	1.13828e-06	0.000762741	-4.86609	NA	NA	NA	1	1	1	0	3	5.27497	0.339093	4.49958	-0.759726	-4.9591	0.673267	NA	NA	1.3278e-07	0.73454	6.80875e-06	0.447419	7.0822e-07	0.500777	NA	NA	7.41115e-05	0.98613	0.00452822	0.968824	0.000497743	0.972833	NA	NA
SENP7	1.8073e-07	0.000104264	-5.21814	Uterus	4.54357e-07	0.000543966	5.04465	Brain_Amygdala	2.31782e-06	0.00268954	4.72353	NA	NA	NA	1	1	1	0	3	5.27497	0.339093	4.49958	-0.759726	4.79378	-0.732673	NA	NA	1.3278e-07	0.73454	6.80875e-06	0.447419	1.6367e-06	0.463758	NA	NA	7.41115e-05	0.98613	0.00452822	0.968824	0.00165135	0.974211	NA	NA
SENP7	1.8073e-07	0.000104264	-5.21814	Uterus	4.54357e-07	0.000543966	5.04465	Brain_Anterior_cingulate_cortex_BA24	3.16779e-09	1.76137e-05	5.92266	NA	NA	NA	1	1	1	0	3	5.27497	0.339093	4.49958	-0.759726	6.15378	-0.481962	NA	NA	1.3278e-07	0.73454	6.80875e-06	0.447419	7.56591e-10	0.629833	NA	NA	7.41115e-05	0.98613	0.00452822	0.968824	3.4723e-06	0.976341	NA	NA
SENP7	1.8073e-07	0.000104264	-5.21814	Uterus	4.54357e-07	0.000543966	5.04465	Brain_Caudate_basal_ganglia	2.31782e-06	0.00250294	4.72353	NA	NA	NA	1	1	1	0	3	5.27497	0.339093	4.49958	-0.759726	4.79378	-0.732673	NA	NA	1.3278e-07	0.73454	6.80875e-06	0.447419	1.6367e-06	0.463758	NA	NA	7.41115e-05	0.98613	0.00452822	0.968824	0.0015502	0.969711	NA	NA
SENP7	1.8073e-07	0.000104264	-5.21814	Uterus	4.54357e-07	0.000543966	5.04465	Brain_Cerebellar_Hemisphere	1.13828e-06	0.00100386	-4.86609	NA	NA	NA	1	1	1	0	3	5.27497	0.339093	4.49958	-0.759726	-4.9591	0.673267	NA	NA	1.3278e-07	0.73454	6.80875e-06	0.447419	7.0822e-07	0.500777	NA	NA	7.41115e-05	0.98613	0.00452822	0.968824	0.000643165	0.965337	NA	NA
SENP7	1.8073e-07	0.000104264	-5.21814	Uterus	4.54357e-07	0.000543966	5.04465	Brain_Cerebellum	1.04221e-06	0.000920442	-4.8835	NA	NA	NA	1	1	1	0	3	5.27497	0.339093	4.49958	-0.759726	-4.96929	0.70297	NA	NA	1.3278e-07	0.73454	6.80875e-06	0.447419	6.71979e-07	0.482074	NA	NA	7.41115e-05	0.98613	0.00452822	0.968824	0.00062784	0.965662	NA	NA
SENP7	1.8073e-07	0.000104264	-5.21814	Uterus	4.54357e-07	0.000543966	5.04465	Brain_Cortex	1.13828e-06	0.00100047	-4.86609	NA	NA	NA	1	1	1	0	3	5.27497	0.339093	4.49958	-0.759726	-4.9591	0.673267	NA	NA	1.3278e-07	0.73454	6.80875e-06	0.447419	7.0822e-07	0.500777	NA	NA	7.41115e-05	0.98613	0.00452822	0.968824	0.000661737	0.965752	NA	NA
SENP7	1.8073e-07	0.000104264	-5.21814	Uterus	4.54357e-07	0.000543966	5.04465	Brain_Frontal_Cortex_BA9	1.74663e-06	0.00172099	4.78073	NA	NA	NA	1	1	1	0	3	5.27497	0.339093	4.49958	-0.759726	4.87184	-0.693069	NA	NA	1.3278e-07	0.73454	6.80875e-06	0.447419	1.10561e-06	0.488266	NA	NA	7.41115e-05	0.98613	0.00452822	0.968824	0.000935238	0.963673	NA	NA
SENP7	1.8073e-07	0.000104264	-5.21814	Uterus	4.54357e-07	0.000543966	5.04465	Brain_Hippocampus	2.14273e-06	0.00194437	4.73947	NA	NA	NA	1	1	1	0	3	5.27497	0.339093	4.49958	-0.759726	4.82283	-0.70297	NA	NA	1.3278e-07	0.73454	6.80875e-06	0.447419	1.41538e-06	0.482074	NA	NA	7.41115e-05	0.98613	0.00452822	0.968824	0.00117792	0.970675	NA	NA
SENP7	1.8073e-07	0.000104264	-5.21814	Uterus	4.54357e-07	0.000543966	5.04465	Brain_Nucleus_accumbens_basal_ganglia	2.67248e-10	2.04678e-06	6.31668	NA	NA	NA	1	1	1	0	3	5.27497	0.339093	4.49958	-0.759726	6.76343	0.00783587	NA	NA	1.3278e-07	0.73454	6.80875e-06	0.447419	1.3476e-11	0.993748	NA	NA	7.41115e-05	0.98613	0.00452822	0.968824	1.75579e-07	0.999078	NA	NA
SENP7	1.8073e-07	0.000104264	-5.21814	Uterus	4.54357e-07	0.000543966	5.04465	Brain_Putamen_basal_ganglia	1.83005e-06	0.00174706	4.77134	NA	NA	NA	1	1	1	0	3	5.27497	0.339093	4.49958	-0.759726	4.86135	-0.693069	NA	NA	1.3278e-07	0.73454	6.80875e-06	0.447419	1.16589e-06	0.488266	NA	NA	7.41115e-05	0.98613	0.00452822	0.968824	0.000943078	0.962291	NA	NA
SENP7	1.8073e-07	0.000104264	-5.21814	Uterus	4.54357e-07	0.000543966	5.04465	Brain_Spinal_cord_cervical_c-1	1.04221e-06	0.0010469	-4.8835	NA	NA	NA	1	1	1	0	3	5.27497	0.339093	4.49958	-0.759726	-4.96929	0.70297	NA	NA	1.3278e-07	0.73454	6.80875e-06	0.447419	6.71979e-07	0.482074	NA	NA	7.41115e-05	0.98613	0.00452822	0.968824	0.000696445	0.970927	NA	NA
SENP7	1.8073e-07	0.000104264	-5.21814	Uterus	4.54357e-07	0.000543966	5.04465	Brain_Substantia_nigra	2.14273e-06	0.00182877	4.73947	NA	NA	NA	1	1	1	0	3	5.27497	0.339093	4.49958	-0.759726	4.82283	-0.70297	NA	NA	1.3278e-07	0.73454	6.80875e-06	0.447419	1.41538e-06	0.482074	NA	NA	7.41115e-05	0.98613	0.00452822	0.968824	0.00131015	0.969803	NA	NA
SENP7	1.8073e-07	0.000104264	-5.21814	Uterus	4.54357e-07	0.000543966	5.04465	Breast_Mammary_Tissue	6.98033e-09	8.79339e-06	5.7914	NA	NA	NA	1	1	1	0	3	5.27497	0.339093	4.49958	-0.759726	6.00145	-0.519948	NA	NA	1.3278e-07	0.73454	6.80875e-06	0.447419	1.9556e-09	0.6031	NA	NA	7.41115e-05	0.98613	0.00452822	0.968824	2.80292e-06	0.98037	NA	NA
SENP7	1.8073e-07	0.000104264	-5.21814	Uterus	4.54357e-07	0.000543966	5.04465	Cells_Cultured_fibroblasts	5.9635e-07	0.000423191	4.9924	NA	NA	NA	1	1	1	0	3	5.27497	0.339093	4.49958	-0.759726	5.14551	-0.581611	NA	NA	1.3278e-07	0.73454	6.80875e-06	0.447419	2.66801e-07	0.560829	NA	NA	7.41115e-05	0.98613	0.00452822	0.968824	0.000215777	0.971652	NA	NA
SENP7	1.8073e-07	0.000104264	-5.21814	Uterus	4.54357e-07	0.000543966	5.04465	Cells_EBV-transformed_lymphocytes	1.04221e-06	0.000934989	-4.8835	NA	NA	NA	1	1	1	0	3	5.27497	0.339093	4.49958	-0.759726	-4.96929	0.70297	NA	NA	1.3278e-07	0.73454	6.80875e-06	0.447419	6.71979e-07	0.482074	NA	NA	7.41115e-05	0.98613	0.00452822	0.968824	0.00056715	0.955742	NA	NA
SENP7	1.8073e-07	0.000104264	-5.21814	Uterus	4.54357e-07	0.000543966	5.04465	Colon_Sigmoid	2.6284e-08	3.86494e-05	5.56454	NA	NA	NA	1	1	1	0	3	5.27497	0.339093	4.49958	-0.759726	5.73622	-0.591632	NA	NA	1.3278e-07	0.73454	6.80875e-06	0.447419	9.68128e-09	0.554097	NA	NA	7.41115e-05	0.98613	0.00452822	0.968824	1.53388e-05	0.979354	NA	NA
SENP7	1.8073e-07	0.000104264	-5.21814	Uterus	4.54357e-07	0.000543966	5.04465	Colon_Transverse	8.90741e-08	8.95222e-05	-5.34771	NA	NA	NA	1	1	1	0	3	5.27497	0.339093	4.49958	-0.759726	-5.38737	0.894458	NA	NA	1.3278e-07	0.73454	6.80875e-06	0.447419	7.14968e-08	0.371077	NA	NA	7.41115e-05	0.98613	0.00452822	0.968824	6.39703e-05	0.95669	NA	NA
SENP7	1.8073e-07	0.000104264	-5.21814	Uterus	4.54357e-07	0.000543966	5.04465	Esophagus_Gastroesophageal_Junction	1.05858e-07	0.000121064	-5.31637	NA	NA	NA	1	1	1	0	3	5.27497	0.339093	4.49958	-0.759726	-5.35785	0.90353	NA	NA	1.3278e-07	0.73454	6.80875e-06	0.447419	8.42175e-08	0.366245	NA	NA	7.41115e-05	0.98613	0.00452822	0.968824	8.9439e-05	0.951934	NA	NA
SENP7	1.8073e-07	0.000104264	-5.21814	Uterus	4.54357e-07	0.000543966	5.04465	Esophagus_Mucosa	1.83005e-06	0.00112762	4.77134	NA	NA	NA	1	1	1	0	3	5.27497	0.339093	4.49958	-0.759726	4.86135	-0.693069	NA	NA	1.3278e-07	0.73454	6.80875e-06	0.447419	1.16589e-06	0.488266	NA	NA	7.41115e-05	0.98613	0.00452822	0.968824	0.000694729	0.976104	NA	NA
SENP7	1.8073e-07	0.000104264	-5.21814	Uterus	4.54357e-07	0.000543966	5.04465	Esophagus_Muscularis	7.39181e-08	8.6654e-05	-5.38138	NA	NA	NA	1	1	1	0	3	5.27497	0.339093	4.49958	-0.759726	-5.41549	0.913405	NA	NA	1.3278e-07	0.73454	6.80875e-06	0.447419	6.11223e-08	0.36103	NA	NA	7.41115e-05	0.98613	0.00452822	0.968824	6.02889e-05	0.955879	NA	NA
SENP7	1.8073e-07	0.000104264	-5.21814	Uterus	4.54357e-07	0.000543966	5.04465	Heart_Atrial_Appendage	2.01319e-06	0.00135886	-4.7521	NA	NA	NA	1	1	1	0	3	5.27497	0.339093	4.49958	-0.759726	-4.84089	0.693069	NA	NA	1.3278e-07	0.73454	6.80875e-06	0.447419	1.29261e-06	0.488266	NA	NA	7.41115e-05	0.98613	0.00452822	0.968824	0.000802407	0.969115	NA	NA
SENP7	1.8073e-07	0.000104264	-5.21814	Uterus	4.54357e-07	0.000543966	5.04465	Heart_Left_Ventricle	2.14349e-06	0.00143727	-4.7394	NA	NA	NA	1	1	1	0	3	5.27497	0.339093	4.49958	-0.759726	-4.83358	0.673267	NA	NA	1.3278e-07	0.73454	6.80875e-06	0.447419	1.34098e-06	0.500777	NA	NA	7.41115e-05	0.98613	0.00452822	0.968824	0.000850655	0.971817	NA	NA
SENP7	1.8073e-07	0.000104264	-5.21814	Uterus	4.54357e-07	0.000543966	5.04465	Lung	1.13828e-06	0.000826224	-4.86609	NA	NA	NA	1	1	1	0	3	5.27497	0.339093	4.49958	-0.759726	-4.9591	0.673267	NA	NA	1.3278e-07	0.73454	6.80875e-06	0.447419	7.0822e-07	0.500777	NA	NA	7.41115e-05	0.98613	0.00452822	0.968824	0.00046145	0.9754	NA	NA
SENP7	1.8073e-07	0.000104264	-5.21814	Uterus	4.54357e-07	0.000543966	5.04465	Minor_Salivary_Gland	1.04221e-06	0.000685606	-4.8835	NA	NA	NA	1	1	1	0	3	5.27497	0.339093	4.49958	-0.759726	-4.96929	0.70297	NA	NA	1.3278e-07	0.73454	6.80875e-06	0.447419	6.71979e-07	0.482074	NA	NA	7.41115e-05	0.98613	0.00452822	0.968824	0.000417215	0.972943	NA	NA
SENP7	1.8073e-07	0.000104264	-5.21814	Uterus	4.54357e-07	0.000543966	5.04465	Muscle_Skeletal	1.95957e-06	0.0011729	-4.75755	NA	NA	NA	1	1	1	0	3	5.27497	0.339093	4.49958	-0.759726	-4.87308	0.623762	NA	NA	1.3278e-07	0.73454	6.80875e-06	0.447419	1.09871e-06	0.532784	NA	NA	7.41115e-05	0.98613	0.00452822	0.968824	0.00066002	0.971767	NA	NA
SENP7	1.8073e-07	0.000104264	-5.21814	Uterus	4.54357e-07	0.000543966	5.04465	Nerve_Tibial	2.01319e-06	0.0015971	-4.7521	NA	NA	NA	1	1	1	0	3	5.27497	0.339093	4.49958	-0.759726	-4.84089	0.693069	NA	NA	1.3278e-07	0.73454	6.80875e-06	0.447419	1.29261e-06	0.488266	NA	NA	7.41115e-05	0.98613	0.00452822	0.968824	0.000976341	0.967999	NA	NA
SENP7	1.8073e-07	0.000104264	-5.21814	Uterus	4.54357e-07	0.000543966	5.04465	Ovary	1.04221e-06	0.000617596	-4.8835	NA	NA	NA	1	1	1	0	3	5.27497	0.339093	4.49958	-0.759726	-4.96929	0.70297	NA	NA	1.3278e-07	0.73454	6.80875e-06	0.447419	6.71979e-07	0.482074	NA	NA	7.41115e-05	0.98613	0.00452822	0.968824	0.000425587	0.96837	NA	NA
SENP7	1.8073e-07	0.000104264	-5.21814	Uterus	4.54357e-07	0.000543966	5.04465	Pancreas	1.13828e-06	0.00087159	-4.86609	NA	NA	NA	1	1	1	0	3	5.27497	0.339093	4.49958	-0.759726	-4.9591	0.673267	NA	NA	1.3278e-07	0.73454	6.80875e-06	0.447419	7.0822e-07	0.500777	NA	NA	7.41115e-05	0.98613	0.00452822	0.968824	0.00055842	0.982762	NA	NA
SENP7	1.8073e-07	0.000104264	-5.21814	Uterus	4.54357e-07	0.000543966	5.04465	Pituitary	1.13828e-06	0.000962516	-4.86609	NA	NA	NA	1	1	1	0	3	5.27497	0.339093	4.49958	-0.759726	-4.9591	0.673267	NA	NA	1.3278e-07	0.73454	6.80875e-06	0.447419	7.0822e-07	0.500777	NA	NA	7.41115e-05	0.98613	0.00452822	0.968824	0.000586924	0.968743	NA	NA
SENP7	1.8073e-07	0.000104264	-5.21814	Uterus	4.54357e-07	0.000543966	5.04465	Prostate	2.14273e-06	0.00138613	-4.73947	NA	NA	NA	1	1	1	0	3	5.27497	0.339093	4.49958	-0.759726	-4.82283	0.70297	NA	NA	1.3278e-07	0.73454	6.80875e-06	0.447419	1.41538e-06	0.482074	NA	NA	7.41115e-05	0.98613	0.00452822	0.968824	0.000857747	0.971328	NA	NA
SENP7	1.8073e-07	0.000104264	-5.21814	Uterus	4.54357e-07	0.000543966	5.04465	Skin_Not_Sun_Exposed_Suprapubic	1.04221e-06	0.000718601	-4.8835	NA	NA	NA	1	1	1	0	3	5.27497	0.339093	4.49958	-0.759726	-4.96929	0.70297	NA	NA	1.3278e-07	0.73454	6.80875e-06	0.447419	6.71979e-07	0.482074	NA	NA	7.41115e-05	0.98613	0.00452822	0.968824	0.000485984	0.973155	NA	NA
SENP7	1.8073e-07	0.000104264	-5.21814	Uterus	4.54357e-07	0.000543966	5.04465	Skin_Sun_Exposed_Lower_leg	1.04221e-06	0.000868522	-4.8835	NA	NA	NA	1	1	1	0	3	5.27497	0.339093	4.49958	-0.759726	-4.96929	0.70297	NA	NA	1.3278e-07	0.73454	6.80875e-06	0.447419	6.71979e-07	0.482074	NA	NA	7.41115e-05	0.98613	0.00452822	0.968824	0.000561529	0.97253	NA	NA
SENP7	1.8073e-07	0.000104264	-5.21814	Uterus	4.54357e-07	0.000543966	5.04465	Small_Intestine_Terminal_Ileum	1.95957e-06	0.00160214	-4.75755	NA	NA	NA	1	1	1	0	3	5.27497	0.339093	4.49958	-0.759726	-3.30608	0.623762	NA	NA	1.3278e-07	0.73454	6.80875e-06	0.447419	0.000946101	0.532784	NA	NA	7.41115e-05	0.98613	0.00452822	0.968824	0.164218	0.976589	NA	NA
SENP7	1.8073e-07	0.000104264	-5.21814	Uterus	4.54357e-07	0.000543966	5.04465	Spleen	1.19164e-07	0.000153299	-5.29477	NA	NA	NA	1	1	1	0	3	5.27497	0.339093	4.49958	-0.759726	-5.33828	0.875857	NA	NA	1.3278e-07	0.73454	6.80875e-06	0.447419	9.38303e-08	0.381108	NA	NA	7.41115e-05	0.98613	0.00452822	0.968824	0.000110404	0.961943	NA	NA
SENP7	1.8073e-07	0.000104264	-5.21814	Uterus	4.54357e-07	0.000543966	5.04465	Stomach	8.59169e-08	7.09447e-05	-5.35424	NA	NA	NA	1	1	1	0	3	5.27497	0.339093	4.49958	-0.759726	-5.38928	0.906269	NA	NA	1.3278e-07	0.73454	6.80875e-06	0.447419	7.07412e-08	0.364793	NA	NA	7.41115e-05	0.98613	0.00452822	0.968824	6.81308e-05	0.955483	NA	NA
SENP7	1.8073e-07	0.000104264	-5.21814	Uterus	4.54357e-07	0.000543966	5.04465	Testis	1.74663e-06	0.00152108	4.78073	NA	NA	NA	1	1	1	0	3	5.27497	0.339093	4.49958	-0.759726	4.87184	-0.693069	NA	NA	1.3278e-07	0.73454	6.80875e-06	0.447419	1.10561e-06	0.488266	NA	NA	7.41115e-05	0.98613	0.00452822	0.968824	0.000874145	0.958277	NA	NA
SENP7	1.8073e-07	0.000104264	-5.21814	Uterus	4.54357e-07	0.000543966	5.04465	Thyroid	1.13828e-06	0.00075042	-4.86609	NA	NA	NA	1	1	1	0	3	5.27497	0.339093	4.49958	-0.759726	-4.9591	0.673267	NA	NA	1.3278e-07	0.73454	6.80875e-06	0.447419	7.0822e-07	0.500777	NA	NA	7.41115e-05	0.98613	0.00452822	0.968824	0.000463416	0.973526	NA	NA
SENP7	1.8073e-07	0.000104264	-5.21814	Uterus	4.54357e-07	0.000543966	5.04465	Uterus	1.74663e-06	0.000980551	4.78073	NA	NA	NA	1	1	1	0	3	5.27497	0.339093	4.49958	-0.759726	4.87184	-0.693069	NA	NA	1.3278e-07	0.73454	6.80875e-06	0.447419	1.10561e-06	0.488266	NA	NA	7.41115e-05	0.98613	0.00452822	0.968824	0.000635359	0.969909	NA	NA
SENP7	1.8073e-07	0.000104264	-5.21814	Uterus	4.54357e-07	0.000543966	5.04465	Vagina	1.04221e-06	0.000667178	-4.8835	NA	NA	NA	1	1	1	0	3	5.27497	0.339093	4.49958	-0.759726	-4.96929	0.70297	NA	NA	1.3278e-07	0.73454	6.80875e-06	0.447419	6.71979e-07	0.482074	NA	NA	7.41115e-05	0.98613	0.00452822	0.968824	0.000453414	0.970299	NA	NA
SENP7	1.8073e-07	0.000104264	-5.21814	Uterus	4.54357e-07	0.000543966	5.04465	smultixcan	4.68921e-08	4.39038e-05	-0.402108	NA	NA	NA	1	1	1	0	3	5.27497	0.339093	4.49958	-0.759726	-0.467319	-0.0788774	NA	NA	1.3278e-07	0.73454	6.80875e-06	0.447419	1.52289e-08	0.811805	NA	NA	7.41115e-05	0.98613	0.00452822	0.968824	1.59891e-05	0.989259	NA	NA
SENP7	1.8073e-07	0.000104264	-5.21814	Vagina	6.18175e-07	0.000650691	4.98545	Adipose_Subcutaneous	1.50732e-07	0.000146718	-5.25166	NA	NA	NA	1	1	1	0	3	5.27497	0.339093	5.05844	-0.772277	-5.30669	0.841465	NA	NA	1.3278e-07	0.73454	4.2269e-07	0.43995	1.11633e-07	0.400087	NA	NA	7.41115e-05	0.98613	0.000423574	0.96753	9.47545e-05	0.953917	NA	NA
SENP7	1.8073e-07	0.000104264	-5.21814	Vagina	6.18175e-07	0.000650691	4.98545	Adipose_Visceral_Omentum	2.01319e-06	0.00143795	-4.7521	NA	NA	NA	1	1	1	0	3	5.27497	0.339093	5.05844	-0.772277	-4.84089	0.693069	NA	NA	1.3278e-07	0.73454	4.2269e-07	0.43995	1.29261e-06	0.488266	NA	NA	7.41115e-05	0.98613	0.000423574	0.96753	0.000852691	0.966689	NA	NA
SENP7	1.8073e-07	0.000104264	-5.21814	Vagina	6.18175e-07	0.000650691	4.98545	Adrenal_Gland	1.13828e-06	0.000736569	-4.86609	NA	NA	NA	1	1	1	0	3	5.27497	0.339093	5.05844	-0.772277	-4.9591	0.673267	NA	NA	1.3278e-07	0.73454	4.2269e-07	0.43995	7.0822e-07	0.500777	NA	NA	7.41115e-05	0.98613	0.000423574	0.96753	0.000467964	0.973432	NA	NA
SENP7	1.8073e-07	0.000104264	-5.21814	Vagina	6.18175e-07	0.000650691	4.98545	Artery_Aorta	3.50674e-08	3.95309e-05	5.51405	NA	NA	NA	1	1	1	0	3	5.27497	0.339093	5.05844	-0.772277	5.68585	-0.581117	NA	NA	1.3278e-07	0.73454	4.2269e-07	0.43995	1.30162e-08	0.561162	NA	NA	7.41115e-05	0.98613	0.000423574	0.96753	1.56787e-05	0.97549	NA	NA
SENP7	1.8073e-07	0.000104264	-5.21814	Vagina	6.18175e-07	0.000650691	4.98545	Artery_Coronary	8.67919e-07	0.000649079	4.91944	NA	NA	NA	1	1	1	0	3	5.27497	0.339093	5.05844	-0.772277	5.01779	-0.701082	NA	NA	1.3278e-07	0.73454	4.2269e-07	0.43995	5.22704e-07	0.483252	NA	NA	7.41115e-05	0.98613	0.000423574	0.96753	0.000422985	0.960877	NA	NA
SENP7	1.8073e-07	0.000104264	-5.21814	Vagina	6.18175e-07	0.000650691	4.98545	Artery_Tibial	1.13828e-06	0.000762741	-4.86609	NA	NA	NA	1	1	1	0	3	5.27497	0.339093	5.05844	-0.772277	-4.9591	0.673267	NA	NA	1.3278e-07	0.73454	4.2269e-07	0.43995	7.0822e-07	0.500777	NA	NA	7.41115e-05	0.98613	0.000423574	0.96753	0.000497743	0.972833	NA	NA
SENP7	1.8073e-07	0.000104264	-5.21814	Vagina	6.18175e-07	0.000650691	4.98545	Brain_Amygdala	2.31782e-06	0.00268954	4.72353	NA	NA	NA	1	1	1	0	3	5.27497	0.339093	5.05844	-0.772277	4.79378	-0.732673	NA	NA	1.3278e-07	0.73454	4.2269e-07	0.43995	1.6367e-06	0.463758	NA	NA	7.41115e-05	0.98613	0.000423574	0.96753	0.00165135	0.974211	NA	NA
SENP7	1.8073e-07	0.000104264	-5.21814	Vagina	6.18175e-07	0.000650691	4.98545	Brain_Anterior_cingulate_cortex_BA24	3.16779e-09	1.76137e-05	5.92266	NA	NA	NA	1	1	1	0	3	5.27497	0.339093	5.05844	-0.772277	6.15378	-0.481962	NA	NA	1.3278e-07	0.73454	4.2269e-07	0.43995	7.56591e-10	0.629833	NA	NA	7.41115e-05	0.98613	0.000423574	0.96753	3.4723e-06	0.976341	NA	NA
SENP7	1.8073e-07	0.000104264	-5.21814	Vagina	6.18175e-07	0.000650691	4.98545	Brain_Caudate_basal_ganglia	2.31782e-06	0.00250294	4.72353	NA	NA	NA	1	1	1	0	3	5.27497	0.339093	5.05844	-0.772277	4.79378	-0.732673	NA	NA	1.3278e-07	0.73454	4.2269e-07	0.43995	1.6367e-06	0.463758	NA	NA	7.41115e-05	0.98613	0.000423574	0.96753	0.0015502	0.969711	NA	NA
SENP7	1.8073e-07	0.000104264	-5.21814	Vagina	6.18175e-07	0.000650691	4.98545	Brain_Cerebellar_Hemisphere	1.13828e-06	0.00100386	-4.86609	NA	NA	NA	1	1	1	0	3	5.27497	0.339093	5.05844	-0.772277	-4.9591	0.673267	NA	NA	1.3278e-07	0.73454	4.2269e-07	0.43995	7.0822e-07	0.500777	NA	NA	7.41115e-05	0.98613	0.000423574	0.96753	0.000643165	0.965337	NA	NA
SENP7	1.8073e-07	0.000104264	-5.21814	Vagina	6.18175e-07	0.000650691	4.98545	Brain_Cerebellum	1.04221e-06	0.000920442	-4.8835	NA	NA	NA	1	1	1	0	3	5.27497	0.339093	5.05844	-0.772277	-4.96929	0.70297	NA	NA	1.3278e-07	0.73454	4.2269e-07	0.43995	6.71979e-07	0.482074	NA	NA	7.41115e-05	0.98613	0.000423574	0.96753	0.00062784	0.965662	NA	NA
SENP7	1.8073e-07	0.000104264	-5.21814	Vagina	6.18175e-07	0.000650691	4.98545	Brain_Cortex	1.13828e-06	0.00100047	-4.86609	NA	NA	NA	1	1	1	0	3	5.27497	0.339093	5.05844	-0.772277	-4.9591	0.673267	NA	NA	1.3278e-07	0.73454	4.2269e-07	0.43995	7.0822e-07	0.500777	NA	NA	7.41115e-05	0.98613	0.000423574	0.96753	0.000661737	0.965752	NA	NA
SENP7	1.8073e-07	0.000104264	-5.21814	Vagina	6.18175e-07	0.000650691	4.98545	Brain_Frontal_Cortex_BA9	1.74663e-06	0.00172099	4.78073	NA	NA	NA	1	1	1	0	3	5.27497	0.339093	5.05844	-0.772277	4.87184	-0.693069	NA	NA	1.3278e-07	0.73454	4.2269e-07	0.43995	1.10561e-06	0.488266	NA	NA	7.41115e-05	0.98613	0.000423574	0.96753	0.000935238	0.963673	NA	NA
SENP7	1.8073e-07	0.000104264	-5.21814	Vagina	6.18175e-07	0.000650691	4.98545	Brain_Hippocampus	2.14273e-06	0.00194437	4.73947	NA	NA	NA	1	1	1	0	3	5.27497	0.339093	5.05844	-0.772277	4.82283	-0.70297	NA	NA	1.3278e-07	0.73454	4.2269e-07	0.43995	1.41538e-06	0.482074	NA	NA	7.41115e-05	0.98613	0.000423574	0.96753	0.00117792	0.970675	NA	NA
SENP7	1.8073e-07	0.000104264	-5.21814	Vagina	6.18175e-07	0.000650691	4.98545	Brain_Nucleus_accumbens_basal_ganglia	2.67248e-10	2.04678e-06	6.31668	NA	NA	NA	1	1	1	0	3	5.27497	0.339093	5.05844	-0.772277	6.76343	0.00783587	NA	NA	1.3278e-07	0.73454	4.2269e-07	0.43995	1.3476e-11	0.993748	NA	NA	7.41115e-05	0.98613	0.000423574	0.96753	1.75579e-07	0.999078	NA	NA
SENP7	1.8073e-07	0.000104264	-5.21814	Vagina	6.18175e-07	0.000650691	4.98545	Brain_Putamen_basal_ganglia	1.83005e-06	0.00174706	4.77134	NA	NA	NA	1	1	1	0	3	5.27497	0.339093	5.05844	-0.772277	4.86135	-0.693069	NA	NA	1.3278e-07	0.73454	4.2269e-07	0.43995	1.16589e-06	0.488266	NA	NA	7.41115e-05	0.98613	0.000423574	0.96753	0.000943078	0.962291	NA	NA
SENP7	1.8073e-07	0.000104264	-5.21814	Vagina	6.18175e-07	0.000650691	4.98545	Brain_Spinal_cord_cervical_c-1	1.04221e-06	0.0010469	-4.8835	NA	NA	NA	1	1	1	0	3	5.27497	0.339093	5.05844	-0.772277	-4.96929	0.70297	NA	NA	1.3278e-07	0.73454	4.2269e-07	0.43995	6.71979e-07	0.482074	NA	NA	7.41115e-05	0.98613	0.000423574	0.96753	0.000696445	0.970927	NA	NA
SENP7	1.8073e-07	0.000104264	-5.21814	Vagina	6.18175e-07	0.000650691	4.98545	Brain_Substantia_nigra	2.14273e-06	0.00182877	4.73947	NA	NA	NA	1	1	1	0	3	5.27497	0.339093	5.05844	-0.772277	4.82283	-0.70297	NA	NA	1.3278e-07	0.73454	4.2269e-07	0.43995	1.41538e-06	0.482074	NA	NA	7.41115e-05	0.98613	0.000423574	0.96753	0.00131015	0.969803	NA	NA
SENP7	1.8073e-07	0.000104264	-5.21814	Vagina	6.18175e-07	0.000650691	4.98545	Breast_Mammary_Tissue	6.98033e-09	8.79339e-06	5.7914	NA	NA	NA	1	1	1	0	3	5.27497	0.339093	5.05844	-0.772277	6.00145	-0.519948	NA	NA	1.3278e-07	0.73454	4.2269e-07	0.43995	1.9556e-09	0.6031	NA	NA	7.41115e-05	0.98613	0.000423574	0.96753	2.80292e-06	0.98037	NA	NA
SENP7	1.8073e-07	0.000104264	-5.21814	Vagina	6.18175e-07	0.000650691	4.98545	Cells_Cultured_fibroblasts	5.9635e-07	0.000423191	4.9924	NA	NA	NA	1	1	1	0	3	5.27497	0.339093	5.05844	-0.772277	5.14551	-0.581611	NA	NA	1.3278e-07	0.73454	4.2269e-07	0.43995	2.66801e-07	0.560829	NA	NA	7.41115e-05	0.98613	0.000423574	0.96753	0.000215777	0.971652	NA	NA
SENP7	1.8073e-07	0.000104264	-5.21814	Vagina	6.18175e-07	0.000650691	4.98545	Cells_EBV-transformed_lymphocytes	1.04221e-06	0.000934989	-4.8835	NA	NA	NA	1	1	1	0	3	5.27497	0.339093	5.05844	-0.772277	-4.96929	0.70297	NA	NA	1.3278e-07	0.73454	4.2269e-07	0.43995	6.71979e-07	0.482074	NA	NA	7.41115e-05	0.98613	0.000423574	0.96753	0.00056715	0.955742	NA	NA
SENP7	1.8073e-07	0.000104264	-5.21814	Vagina	6.18175e-07	0.000650691	4.98545	Colon_Sigmoid	2.6284e-08	3.86494e-05	5.56454	NA	NA	NA	1	1	1	0	3	5.27497	0.339093	5.05844	-0.772277	5.73622	-0.591632	NA	NA	1.3278e-07	0.73454	4.2269e-07	0.43995	9.68128e-09	0.554097	NA	NA	7.41115e-05	0.98613	0.000423574	0.96753	1.53388e-05	0.979354	NA	NA
SENP7	1.8073e-07	0.000104264	-5.21814	Vagina	6.18175e-07	0.000650691	4.98545	Colon_Transverse	8.90741e-08	8.95222e-05	-5.34771	NA	NA	NA	1	1	1	0	3	5.27497	0.339093	5.05844	-0.772277	-5.38737	0.894458	NA	NA	1.3278e-07	0.73454	4.2269e-07	0.43995	7.14968e-08	0.371077	NA	NA	7.41115e-05	0.98613	0.000423574	0.96753	6.39703e-05	0.95669	NA	NA
SENP7	1.8073e-07	0.000104264	-5.21814	Vagina	6.18175e-07	0.000650691	4.98545	Esophagus_Gastroesophageal_Junction	1.05858e-07	0.000121064	-5.31637	NA	NA	NA	1	1	1	0	3	5.27497	0.339093	5.05844	-0.772277	-5.35785	0.90353	NA	NA	1.3278e-07	0.73454	4.2269e-07	0.43995	8.42175e-08	0.366245	NA	NA	7.41115e-05	0.98613	0.000423574	0.96753	8.9439e-05	0.951934	NA	NA
SENP7	1.8073e-07	0.000104264	-5.21814	Vagina	6.18175e-07	0.000650691	4.98545	Esophagus_Mucosa	1.83005e-06	0.00112762	4.77134	NA	NA	NA	1	1	1	0	3	5.27497	0.339093	5.05844	-0.772277	4.86135	-0.693069	NA	NA	1.3278e-07	0.73454	4.2269e-07	0.43995	1.16589e-06	0.488266	NA	NA	7.41115e-05	0.98613	0.000423574	0.96753	0.000694729	0.976104	NA	NA
SENP7	1.8073e-07	0.000104264	-5.21814	Vagina	6.18175e-07	0.000650691	4.98545	Esophagus_Muscularis	7.39181e-08	8.6654e-05	-5.38138	NA	NA	NA	1	1	1	0	3	5.27497	0.339093	5.05844	-0.772277	-5.41549	0.913405	NA	NA	1.3278e-07	0.73454	4.2269e-07	0.43995	6.11223e-08	0.36103	NA	NA	7.41115e-05	0.98613	0.000423574	0.96753	6.02889e-05	0.955879	NA	NA
SENP7	1.8073e-07	0.000104264	-5.21814	Vagina	6.18175e-07	0.000650691	4.98545	Heart_Atrial_Appendage	2.01319e-06	0.00135886	-4.7521	NA	NA	NA	1	1	1	0	3	5.27497	0.339093	5.05844	-0.772277	-4.84089	0.693069	NA	NA	1.3278e-07	0.73454	4.2269e-07	0.43995	1.29261e-06	0.488266	NA	NA	7.41115e-05	0.98613	0.000423574	0.96753	0.000802407	0.969115	NA	NA
SENP7	1.8073e-07	0.000104264	-5.21814	Vagina	6.18175e-07	0.000650691	4.98545	Heart_Left_Ventricle	2.14349e-06	0.00143727	-4.7394	NA	NA	NA	1	1	1	0	3	5.27497	0.339093	5.05844	-0.772277	-4.83358	0.673267	NA	NA	1.3278e-07	0.73454	4.2269e-07	0.43995	1.34098e-06	0.500777	NA	NA	7.41115e-05	0.98613	0.000423574	0.96753	0.000850655	0.971817	NA	NA
SENP7	1.8073e-07	0.000104264	-5.21814	Vagina	6.18175e-07	0.000650691	4.98545	Lung	1.13828e-06	0.000826224	-4.86609	NA	NA	NA	1	1	1	0	3	5.27497	0.339093	5.05844	-0.772277	-4.9591	0.673267	NA	NA	1.3278e-07	0.73454	4.2269e-07	0.43995	7.0822e-07	0.500777	NA	NA	7.41115e-05	0.98613	0.000423574	0.96753	0.00046145	0.9754	NA	NA
SENP7	1.8073e-07	0.000104264	-5.21814	Vagina	6.18175e-07	0.000650691	4.98545	Minor_Salivary_Gland	1.04221e-06	0.000685606	-4.8835	NA	NA	NA	1	1	1	0	3	5.27497	0.339093	5.05844	-0.772277	-4.96929	0.70297	NA	NA	1.3278e-07	0.73454	4.2269e-07	0.43995	6.71979e-07	0.482074	NA	NA	7.41115e-05	0.98613	0.000423574	0.96753	0.000417215	0.972943	NA	NA
SENP7	1.8073e-07	0.000104264	-5.21814	Vagina	6.18175e-07	0.000650691	4.98545	Muscle_Skeletal	1.95957e-06	0.0011729	-4.75755	NA	NA	NA	1	1	1	0	3	5.27497	0.339093	5.05844	-0.772277	-4.87308	0.623762	NA	NA	1.3278e-07	0.73454	4.2269e-07	0.43995	1.09871e-06	0.532784	NA	NA	7.41115e-05	0.98613	0.000423574	0.96753	0.00066002	0.971767	NA	NA
SENP7	1.8073e-07	0.000104264	-5.21814	Vagina	6.18175e-07	0.000650691	4.98545	Nerve_Tibial	2.01319e-06	0.0015971	-4.7521	NA	NA	NA	1	1	1	0	3	5.27497	0.339093	5.05844	-0.772277	-4.84089	0.693069	NA	NA	1.3278e-07	0.73454	4.2269e-07	0.43995	1.29261e-06	0.488266	NA	NA	7.41115e-05	0.98613	0.000423574	0.96753	0.000976341	0.967999	NA	NA
SENP7	1.8073e-07	0.000104264	-5.21814	Vagina	6.18175e-07	0.000650691	4.98545	Ovary	1.04221e-06	0.000617596	-4.8835	NA	NA	NA	1	1	1	0	3	5.27497	0.339093	5.05844	-0.772277	-4.96929	0.70297	NA	NA	1.3278e-07	0.73454	4.2269e-07	0.43995	6.71979e-07	0.482074	NA	NA	7.41115e-05	0.98613	0.000423574	0.96753	0.000425587	0.96837	NA	NA
SENP7	1.8073e-07	0.000104264	-5.21814	Vagina	6.18175e-07	0.000650691	4.98545	Pancreas	1.13828e-06	0.00087159	-4.86609	NA	NA	NA	1	1	1	0	3	5.27497	0.339093	5.05844	-0.772277	-4.9591	0.673267	NA	NA	1.3278e-07	0.73454	4.2269e-07	0.43995	7.0822e-07	0.500777	NA	NA	7.41115e-05	0.98613	0.000423574	0.96753	0.00055842	0.982762	NA	NA
SENP7	1.8073e-07	0.000104264	-5.21814	Vagina	6.18175e-07	0.000650691	4.98545	Pituitary	1.13828e-06	0.000962516	-4.86609	NA	NA	NA	1	1	1	0	3	5.27497	0.339093	5.05844	-0.772277	-4.9591	0.673267	NA	NA	1.3278e-07	0.73454	4.2269e-07	0.43995	7.0822e-07	0.500777	NA	NA	7.41115e-05	0.98613	0.000423574	0.96753	0.000586924	0.968743	NA	NA
SENP7	1.8073e-07	0.000104264	-5.21814	Vagina	6.18175e-07	0.000650691	4.98545	Prostate	2.14273e-06	0.00138613	-4.73947	NA	NA	NA	1	1	1	0	3	5.27497	0.339093	5.05844	-0.772277	-4.82283	0.70297	NA	NA	1.3278e-07	0.73454	4.2269e-07	0.43995	1.41538e-06	0.482074	NA	NA	7.41115e-05	0.98613	0.000423574	0.96753	0.000857747	0.971328	NA	NA
SENP7	1.8073e-07	0.000104264	-5.21814	Vagina	6.18175e-07	0.000650691	4.98545	Skin_Not_Sun_Exposed_Suprapubic	1.04221e-06	0.000718601	-4.8835	NA	NA	NA	1	1	1	0	3	5.27497	0.339093	5.05844	-0.772277	-4.96929	0.70297	NA	NA	1.3278e-07	0.73454	4.2269e-07	0.43995	6.71979e-07	0.482074	NA	NA	7.41115e-05	0.98613	0.000423574	0.96753	0.000485984	0.973155	NA	NA
SENP7	1.8073e-07	0.000104264	-5.21814	Vagina	6.18175e-07	0.000650691	4.98545	Skin_Sun_Exposed_Lower_leg	1.04221e-06	0.000868522	-4.8835	NA	NA	NA	1	1	1	0	3	5.27497	0.339093	5.05844	-0.772277	-4.96929	0.70297	NA	NA	1.3278e-07	0.73454	4.2269e-07	0.43995	6.71979e-07	0.482074	NA	NA	7.41115e-05	0.98613	0.000423574	0.96753	0.000561529	0.97253	NA	NA
SENP7	1.8073e-07	0.000104264	-5.21814	Vagina	6.18175e-07	0.000650691	4.98545	Small_Intestine_Terminal_Ileum	1.95957e-06	0.00160214	-4.75755	NA	NA	NA	1	1	1	0	3	5.27497	0.339093	5.05844	-0.772277	-3.30608	0.623762	NA	NA	1.3278e-07	0.73454	4.2269e-07	0.43995	0.000946101	0.532784	NA	NA	7.41115e-05	0.98613	0.000423574	0.96753	0.164218	0.976589	NA	NA
SENP7	1.8073e-07	0.000104264	-5.21814	Vagina	6.18175e-07	0.000650691	4.98545	Spleen	1.19164e-07	0.000153299	-5.29477	NA	NA	NA	1	1	1	0	3	5.27497	0.339093	5.05844	-0.772277	-5.33828	0.875857	NA	NA	1.3278e-07	0.73454	4.2269e-07	0.43995	9.38303e-08	0.381108	NA	NA	7.41115e-05	0.98613	0.000423574	0.96753	0.000110404	0.961943	NA	NA
SENP7	1.8073e-07	0.000104264	-5.21814	Vagina	6.18175e-07	0.000650691	4.98545	Stomach	8.59169e-08	7.09447e-05	-5.35424	NA	NA	NA	1	1	1	0	3	5.27497	0.339093	5.05844	-0.772277	-5.38928	0.906269	NA	NA	1.3278e-07	0.73454	4.2269e-07	0.43995	7.07412e-08	0.364793	NA	NA	7.41115e-05	0.98613	0.000423574	0.96753	6.81308e-05	0.955483	NA	NA
SENP7	1.8073e-07	0.000104264	-5.21814	Vagina	6.18175e-07	0.000650691	4.98545	Testis	1.74663e-06	0.00152108	4.78073	NA	NA	NA	1	1	1	0	3	5.27497	0.339093	5.05844	-0.772277	4.87184	-0.693069	NA	NA	1.3278e-07	0.73454	4.2269e-07	0.43995	1.10561e-06	0.488266	NA	NA	7.41115e-05	0.98613	0.000423574	0.96753	0.000874145	0.958277	NA	NA
SENP7	1.8073e-07	0.000104264	-5.21814	Vagina	6.18175e-07	0.000650691	4.98545	Thyroid	1.13828e-06	0.00075042	-4.86609	NA	NA	NA	1	1	1	0	3	5.27497	0.339093	5.05844	-0.772277	-4.9591	0.673267	NA	NA	1.3278e-07	0.73454	4.2269e-07	0.43995	7.0822e-07	0.500777	NA	NA	7.41115e-05	0.98613	0.000423574	0.96753	0.000463416	0.973526	NA	NA
SENP7	1.8073e-07	0.000104264	-5.21814	Vagina	6.18175e-07	0.000650691	4.98545	Uterus	1.74663e-06	0.000980551	4.78073	NA	NA	NA	1	1	1	0	3	5.27497	0.339093	5.05844	-0.772277	4.87184	-0.693069	NA	NA	1.3278e-07	0.73454	4.2269e-07	0.43995	1.10561e-06	0.488266	NA	NA	7.41115e-05	0.98613	0.000423574	0.96753	0.000635359	0.969909	NA	NA
SENP7	1.8073e-07	0.000104264	-5.21814	Vagina	6.18175e-07	0.000650691	4.98545	Vagina	1.04221e-06	0.000667178	-4.8835	NA	NA	NA	1	1	1	0	3	5.27497	0.339093	5.05844	-0.772277	-4.96929	0.70297	NA	NA	1.3278e-07	0.73454	4.2269e-07	0.43995	6.71979e-07	0.482074	NA	NA	7.41115e-05	0.98613	0.000423574	0.96753	0.000453414	0.970299	NA	NA
SENP7	1.8073e-07	0.000104264	-5.21814	Vagina	6.18175e-07	0.000650691	4.98545	smultixcan	4.68921e-08	4.39038e-05	-0.402108	NA	NA	NA	1	1	1	0	3	5.27497	0.339093	5.05844	-0.772277	-0.467319	-0.0788774	NA	NA	1.3278e-07	0.73454	4.2269e-07	0.43995	1.52289e-08	0.811805	NA	NA	7.41115e-05	0.98613	0.000423574	0.96753	1.59891e-05	0.989259	NA	NA
SENP7	1.8073e-07	0.000104264	-5.21814	Whole_Blood	8.28206e-10	2.95808e-06	6.13943	Adipose_Subcutaneous	1.50732e-07	0.000146718	-5.25166	NA	NA	NA	1	1	1	0	3	5.27497	0.339093	6.31945	-0.698384	-5.30669	0.841465	NA	NA	1.3278e-07	0.73454	2.625e-10	0.484937	1.11633e-07	0.400087	NA	NA	7.41115e-05	0.98613	1.45162e-06	0.968723	9.47545e-05	0.953917	NA	NA
SENP7	1.8073e-07	0.000104264	-5.21814	Whole_Blood	8.28206e-10	2.95808e-06	6.13943	Adipose_Visceral_Omentum	2.01319e-06	0.00143795	-4.7521	NA	NA	NA	1	1	1	0	3	5.27497	0.339093	6.31945	-0.698384	-4.84089	0.693069	NA	NA	1.3278e-07	0.73454	2.625e-10	0.484937	1.29261e-06	0.488266	NA	NA	7.41115e-05	0.98613	1.45162e-06	0.968723	0.000852691	0.966689	NA	NA
SENP7	1.8073e-07	0.000104264	-5.21814	Whole_Blood	8.28206e-10	2.95808e-06	6.13943	Adrenal_Gland	1.13828e-06	0.000736569	-4.86609	NA	NA	NA	1	1	1	0	3	5.27497	0.339093	6.31945	-0.698384	-4.9591	0.673267	NA	NA	1.3278e-07	0.73454	2.625e-10	0.484937	7.0822e-07	0.500777	NA	NA	7.41115e-05	0.98613	1.45162e-06	0.968723	0.000467964	0.973432	NA	NA
SENP7	1.8073e-07	0.000104264	-5.21814	Whole_Blood	8.28206e-10	2.95808e-06	6.13943	Artery_Aorta	3.50674e-08	3.95309e-05	5.51405	NA	NA	NA	1	1	1	0	3	5.27497	0.339093	6.31945	-0.698384	5.68585	-0.581117	NA	NA	1.3278e-07	0.73454	2.625e-10	0.484937	1.30162e-08	0.561162	NA	NA	7.41115e-05	0.98613	1.45162e-06	0.968723	1.56787e-05	0.97549	NA	NA
SENP7	1.8073e-07	0.000104264	-5.21814	Whole_Blood	8.28206e-10	2.95808e-06	6.13943	Artery_Coronary	8.67919e-07	0.000649079	4.91944	NA	NA	NA	1	1	1	0	3	5.27497	0.339093	6.31945	-0.698384	5.01779	-0.701082	NA	NA	1.3278e-07	0.73454	2.625e-10	0.484937	5.22704e-07	0.483252	NA	NA	7.41115e-05	0.98613	1.45162e-06	0.968723	0.000422985	0.960877	NA	NA
SENP7	1.8073e-07	0.000104264	-5.21814	Whole_Blood	8.28206e-10	2.95808e-06	6.13943	Artery_Tibial	1.13828e-06	0.000762741	-4.86609	NA	NA	NA	1	1	1	0	3	5.27497	0.339093	6.31945	-0.698384	-4.9591	0.673267	NA	NA	1.3278e-07	0.73454	2.625e-10	0.484937	7.0822e-07	0.500777	NA	NA	7.41115e-05	0.98613	1.45162e-06	0.968723	0.000497743	0.972833	NA	NA
SENP7	1.8073e-07	0.000104264	-5.21814	Whole_Blood	8.28206e-10	2.95808e-06	6.13943	Brain_Amygdala	2.31782e-06	0.00268954	4.72353	NA	NA	NA	1	1	1	0	3	5.27497	0.339093	6.31945	-0.698384	4.79378	-0.732673	NA	NA	1.3278e-07	0.73454	2.625e-10	0.484937	1.6367e-06	0.463758	NA	NA	7.41115e-05	0.98613	1.45162e-06	0.968723	0.00165135	0.974211	NA	NA
SENP7	1.8073e-07	0.000104264	-5.21814	Whole_Blood	8.28206e-10	2.95808e-06	6.13943	Brain_Anterior_cingulate_cortex_BA24	3.16779e-09	1.76137e-05	5.92266	NA	NA	NA	1	1	1	0	3	5.27497	0.339093	6.31945	-0.698384	6.15378	-0.481962	NA	NA	1.3278e-07	0.73454	2.625e-10	0.484937	7.56591e-10	0.629833	NA	NA	7.41115e-05	0.98613	1.45162e-06	0.968723	3.4723e-06	0.976341	NA	NA
SENP7	1.8073e-07	0.000104264	-5.21814	Whole_Blood	8.28206e-10	2.95808e-06	6.13943	Brain_Caudate_basal_ganglia	2.31782e-06	0.00250294	4.72353	NA	NA	NA	1	1	1	0	3	5.27497	0.339093	6.31945	-0.698384	4.79378	-0.732673	NA	NA	1.3278e-07	0.73454	2.625e-10	0.484937	1.6367e-06	0.463758	NA	NA	7.41115e-05	0.98613	1.45162e-06	0.968723	0.0015502	0.969711	NA	NA
SENP7	1.8073e-07	0.000104264	-5.21814	Whole_Blood	8.28206e-10	2.95808e-06	6.13943	Brain_Cerebellar_Hemisphere	1.13828e-06	0.00100386	-4.86609	NA	NA	NA	1	1	1	0	3	5.27497	0.339093	6.31945	-0.698384	-4.9591	0.673267	NA	NA	1.3278e-07	0.73454	2.625e-10	0.484937	7.0822e-07	0.500777	NA	NA	7.41115e-05	0.98613	1.45162e-06	0.968723	0.000643165	0.965337	NA	NA
SENP7	1.8073e-07	0.000104264	-5.21814	Whole_Blood	8.28206e-10	2.95808e-06	6.13943	Brain_Cerebellum	1.04221e-06	0.000920442	-4.8835	NA	NA	NA	1	1	1	0	3	5.27497	0.339093	6.31945	-0.698384	-4.96929	0.70297	NA	NA	1.3278e-07	0.73454	2.625e-10	0.484937	6.71979e-07	0.482074	NA	NA	7.41115e-05	0.98613	1.45162e-06	0.968723	0.00062784	0.965662	NA	NA
SENP7	1.8073e-07	0.000104264	-5.21814	Whole_Blood	8.28206e-10	2.95808e-06	6.13943	Brain_Cortex	1.13828e-06	0.00100047	-4.86609	NA	NA	NA	1	1	1	0	3	5.27497	0.339093	6.31945	-0.698384	-4.9591	0.673267	NA	NA	1.3278e-07	0.73454	2.625e-10	0.484937	7.0822e-07	0.500777	NA	NA	7.41115e-05	0.98613	1.45162e-06	0.968723	0.000661737	0.965752	NA	NA
SENP7	1.8073e-07	0.000104264	-5.21814	Whole_Blood	8.28206e-10	2.95808e-06	6.13943	Brain_Frontal_Cortex_BA9	1.74663e-06	0.00172099	4.78073	NA	NA	NA	1	1	1	0	3	5.27497	0.339093	6.31945	-0.698384	4.87184	-0.693069	NA	NA	1.3278e-07	0.73454	2.625e-10	0.484937	1.10561e-06	0.488266	NA	NA	7.41115e-05	0.98613	1.45162e-06	0.968723	0.000935238	0.963673	NA	NA
SENP7	1.8073e-07	0.000104264	-5.21814	Whole_Blood	8.28206e-10	2.95808e-06	6.13943	Brain_Hippocampus	2.14273e-06	0.00194437	4.73947	NA	NA	NA	1	1	1	0	3	5.27497	0.339093	6.31945	-0.698384	4.82283	-0.70297	NA	NA	1.3278e-07	0.73454	2.625e-10	0.484937	1.41538e-06	0.482074	NA	NA	7.41115e-05	0.98613	1.45162e-06	0.968723	0.00117792	0.970675	NA	NA
SENP7	1.8073e-07	0.000104264	-5.21814	Whole_Blood	8.28206e-10	2.95808e-06	6.13943	Brain_Nucleus_accumbens_basal_ganglia	2.67248e-10	2.04678e-06	6.31668	NA	NA	NA	1	1	1	0	3	5.27497	0.339093	6.31945	-0.698384	6.76343	0.00783587	NA	NA	1.3278e-07	0.73454	2.625e-10	0.484937	1.3476e-11	0.993748	NA	NA	7.41115e-05	0.98613	1.45162e-06	0.968723	1.75579e-07	0.999078	NA	NA
SENP7	1.8073e-07	0.000104264	-5.21814	Whole_Blood	8.28206e-10	2.95808e-06	6.13943	Brain_Putamen_basal_ganglia	1.83005e-06	0.00174706	4.77134	NA	NA	NA	1	1	1	0	3	5.27497	0.339093	6.31945	-0.698384	4.86135	-0.693069	NA	NA	1.3278e-07	0.73454	2.625e-10	0.484937	1.16589e-06	0.488266	NA	NA	7.41115e-05	0.98613	1.45162e-06	0.968723	0.000943078	0.962291	NA	NA
SENP7	1.8073e-07	0.000104264	-5.21814	Whole_Blood	8.28206e-10	2.95808e-06	6.13943	Brain_Spinal_cord_cervical_c-1	1.04221e-06	0.0010469	-4.8835	NA	NA	NA	1	1	1	0	3	5.27497	0.339093	6.31945	-0.698384	-4.96929	0.70297	NA	NA	1.3278e-07	0.73454	2.625e-10	0.484937	6.71979e-07	0.482074	NA	NA	7.41115e-05	0.98613	1.45162e-06	0.968723	0.000696445	0.970927	NA	NA
SENP7	1.8073e-07	0.000104264	-5.21814	Whole_Blood	8.28206e-10	2.95808e-06	6.13943	Brain_Substantia_nigra	2.14273e-06	0.00182877	4.73947	NA	NA	NA	1	1	1	0	3	5.27497	0.339093	6.31945	-0.698384	4.82283	-0.70297	NA	NA	1.3278e-07	0.73454	2.625e-10	0.484937	1.41538e-06	0.482074	NA	NA	7.41115e-05	0.98613	1.45162e-06	0.968723	0.00131015	0.969803	NA	NA
SENP7	1.8073e-07	0.000104264	-5.21814	Whole_Blood	8.28206e-10	2.95808e-06	6.13943	Breast_Mammary_Tissue	6.98033e-09	8.79339e-06	5.7914	NA	NA	NA	1	1	1	0	3	5.27497	0.339093	6.31945	-0.698384	6.00145	-0.519948	NA	NA	1.3278e-07	0.73454	2.625e-10	0.484937	1.9556e-09	0.6031	NA	NA	7.41115e-05	0.98613	1.45162e-06	0.968723	2.80292e-06	0.98037	NA	NA
SENP7	1.8073e-07	0.000104264	-5.21814	Whole_Blood	8.28206e-10	2.95808e-06	6.13943	Cells_Cultured_fibroblasts	5.9635e-07	0.000423191	4.9924	NA	NA	NA	1	1	1	0	3	5.27497	0.339093	6.31945	-0.698384	5.14551	-0.581611	NA	NA	1.3278e-07	0.73454	2.625e-10	0.484937	2.66801e-07	0.560829	NA	NA	7.41115e-05	0.98613	1.45162e-06	0.968723	0.000215777	0.971652	NA	NA
SENP7	1.8073e-07	0.000104264	-5.21814	Whole_Blood	8.28206e-10	2.95808e-06	6.13943	Cells_EBV-transformed_lymphocytes	1.04221e-06	0.000934989	-4.8835	NA	NA	NA	1	1	1	0	3	5.27497	0.339093	6.31945	-0.698384	-4.96929	0.70297	NA	NA	1.3278e-07	0.73454	2.625e-10	0.484937	6.71979e-07	0.482074	NA	NA	7.41115e-05	0.98613	1.45162e-06	0.968723	0.00056715	0.955742	NA	NA
SENP7	1.8073e-07	0.000104264	-5.21814	Whole_Blood	8.28206e-10	2.95808e-06	6.13943	Colon_Sigmoid	2.6284e-08	3.86494e-05	5.56454	NA	NA	NA	1	1	1	0	3	5.27497	0.339093	6.31945	-0.698384	5.73622	-0.591632	NA	NA	1.3278e-07	0.73454	2.625e-10	0.484937	9.68128e-09	0.554097	NA	NA	7.41115e-05	0.98613	1.45162e-06	0.968723	1.53388e-05	0.979354	NA	NA
SENP7	1.8073e-07	0.000104264	-5.21814	Whole_Blood	8.28206e-10	2.95808e-06	6.13943	Colon_Transverse	8.90741e-08	8.95222e-05	-5.34771	NA	NA	NA	1	1	1	0	3	5.27497	0.339093	6.31945	-0.698384	-5.38737	0.894458	NA	NA	1.3278e-07	0.73454	2.625e-10	0.484937	7.14968e-08	0.371077	NA	NA	7.41115e-05	0.98613	1.45162e-06	0.968723	6.39703e-05	0.95669	NA	NA
SENP7	1.8073e-07	0.000104264	-5.21814	Whole_Blood	8.28206e-10	2.95808e-06	6.13943	Esophagus_Gastroesophageal_Junction	1.05858e-07	0.000121064	-5.31637	NA	NA	NA	1	1	1	0	3	5.27497	0.339093	6.31945	-0.698384	-5.35785	0.90353	NA	NA	1.3278e-07	0.73454	2.625e-10	0.484937	8.42175e-08	0.366245	NA	NA	7.41115e-05	0.98613	1.45162e-06	0.968723	8.9439e-05	0.951934	NA	NA
SENP7	1.8073e-07	0.000104264	-5.21814	Whole_Blood	8.28206e-10	2.95808e-06	6.13943	Esophagus_Mucosa	1.83005e-06	0.00112762	4.77134	NA	NA	NA	1	1	1	0	3	5.27497	0.339093	6.31945	-0.698384	4.86135	-0.693069	NA	NA	1.3278e-07	0.73454	2.625e-10	0.484937	1.16589e-06	0.488266	NA	NA	7.41115e-05	0.98613	1.45162e-06	0.968723	0.000694729	0.976104	NA	NA
SENP7	1.8073e-07	0.000104264	-5.21814	Whole_Blood	8.28206e-10	2.95808e-06	6.13943	Esophagus_Muscularis	7.39181e-08	8.6654e-05	-5.38138	NA	NA	NA	1	1	1	0	3	5.27497	0.339093	6.31945	-0.698384	-5.41549	0.913405	NA	NA	1.3278e-07	0.73454	2.625e-10	0.484937	6.11223e-08	0.36103	NA	NA	7.41115e-05	0.98613	1.45162e-06	0.968723	6.02889e-05	0.955879	NA	NA
SENP7	1.8073e-07	0.000104264	-5.21814	Whole_Blood	8.28206e-10	2.95808e-06	6.13943	Heart_Atrial_Appendage	2.01319e-06	0.00135886	-4.7521	NA	NA	NA	1	1	1	0	3	5.27497	0.339093	6.31945	-0.698384	-4.84089	0.693069	NA	NA	1.3278e-07	0.73454	2.625e-10	0.484937	1.29261e-06	0.488266	NA	NA	7.41115e-05	0.98613	1.45162e-06	0.968723	0.000802407	0.969115	NA	NA
SENP7	1.8073e-07	0.000104264	-5.21814	Whole_Blood	8.28206e-10	2.95808e-06	6.13943	Heart_Left_Ventricle	2.14349e-06	0.00143727	-4.7394	NA	NA	NA	1	1	1	0	3	5.27497	0.339093	6.31945	-0.698384	-4.83358	0.673267	NA	NA	1.3278e-07	0.73454	2.625e-10	0.484937	1.34098e-06	0.500777	NA	NA	7.41115e-05	0.98613	1.45162e-06	0.968723	0.000850655	0.971817	NA	NA
SENP7	1.8073e-07	0.000104264	-5.21814	Whole_Blood	8.28206e-10	2.95808e-06	6.13943	Lung	1.13828e-06	0.000826224	-4.86609	NA	NA	NA	1	1	1	0	3	5.27497	0.339093	6.31945	-0.698384	-4.9591	0.673267	NA	NA	1.3278e-07	0.73454	2.625e-10	0.484937	7.0822e-07	0.500777	NA	NA	7.41115e-05	0.98613	1.45162e-06	0.968723	0.00046145	0.9754	NA	NA
SENP7	1.8073e-07	0.000104264	-5.21814	Whole_Blood	8.28206e-10	2.95808e-06	6.13943	Minor_Salivary_Gland	1.04221e-06	0.000685606	-4.8835	NA	NA	NA	1	1	1	0	3	5.27497	0.339093	6.31945	-0.698384	-4.96929	0.70297	NA	NA	1.3278e-07	0.73454	2.625e-10	0.484937	6.71979e-07	0.482074	NA	NA	7.41115e-05	0.98613	1.45162e-06	0.968723	0.000417215	0.972943	NA	NA
SENP7	1.8073e-07	0.000104264	-5.21814	Whole_Blood	8.28206e-10	2.95808e-06	6.13943	Muscle_Skeletal	1.95957e-06	0.0011729	-4.75755	NA	NA	NA	1	1	1	0	3	5.27497	0.339093	6.31945	-0.698384	-4.87308	0.623762	NA	NA	1.3278e-07	0.73454	2.625e-10	0.484937	1.09871e-06	0.532784	NA	NA	7.41115e-05	0.98613	1.45162e-06	0.968723	0.00066002	0.971767	NA	NA
SENP7	1.8073e-07	0.000104264	-5.21814	Whole_Blood	8.28206e-10	2.95808e-06	6.13943	Nerve_Tibial	2.01319e-06	0.0015971	-4.7521	NA	NA	NA	1	1	1	0	3	5.27497	0.339093	6.31945	-0.698384	-4.84089	0.693069	NA	NA	1.3278e-07	0.73454	2.625e-10	0.484937	1.29261e-06	0.488266	NA	NA	7.41115e-05	0.98613	1.45162e-06	0.968723	0.000976341	0.967999	NA	NA
SENP7	1.8073e-07	0.000104264	-5.21814	Whole_Blood	8.28206e-10	2.95808e-06	6.13943	Ovary	1.04221e-06	0.000617596	-4.8835	NA	NA	NA	1	1	1	0	3	5.27497	0.339093	6.31945	-0.698384	-4.96929	0.70297	NA	NA	1.3278e-07	0.73454	2.625e-10	0.484937	6.71979e-07	0.482074	NA	NA	7.41115e-05	0.98613	1.45162e-06	0.968723	0.000425587	0.96837	NA	NA
SENP7	1.8073e-07	0.000104264	-5.21814	Whole_Blood	8.28206e-10	2.95808e-06	6.13943	Pancreas	1.13828e-06	0.00087159	-4.86609	NA	NA	NA	1	1	1	0	3	5.27497	0.339093	6.31945	-0.698384	-4.9591	0.673267	NA	NA	1.3278e-07	0.73454	2.625e-10	0.484937	7.0822e-07	0.500777	NA	NA	7.41115e-05	0.98613	1.45162e-06	0.968723	0.00055842	0.982762	NA	NA
SENP7	1.8073e-07	0.000104264	-5.21814	Whole_Blood	8.28206e-10	2.95808e-06	6.13943	Pituitary	1.13828e-06	0.000962516	-4.86609	NA	NA	NA	1	1	1	0	3	5.27497	0.339093	6.31945	-0.698384	-4.9591	0.673267	NA	NA	1.3278e-07	0.73454	2.625e-10	0.484937	7.0822e-07	0.500777	NA	NA	7.41115e-05	0.98613	1.45162e-06	0.968723	0.000586924	0.968743	NA	NA
SENP7	1.8073e-07	0.000104264	-5.21814	Whole_Blood	8.28206e-10	2.95808e-06	6.13943	Prostate	2.14273e-06	0.00138613	-4.73947	NA	NA	NA	1	1	1	0	3	5.27497	0.339093	6.31945	-0.698384	-4.82283	0.70297	NA	NA	1.3278e-07	0.73454	2.625e-10	0.484937	1.41538e-06	0.482074	NA	NA	7.41115e-05	0.98613	1.45162e-06	0.968723	0.000857747	0.971328	NA	NA
SENP7	1.8073e-07	0.000104264	-5.21814	Whole_Blood	8.28206e-10	2.95808e-06	6.13943	Skin_Not_Sun_Exposed_Suprapubic	1.04221e-06	0.000718601	-4.8835	NA	NA	NA	1	1	1	0	3	5.27497	0.339093	6.31945	-0.698384	-4.96929	0.70297	NA	NA	1.3278e-07	0.73454	2.625e-10	0.484937	6.71979e-07	0.482074	NA	NA	7.41115e-05	0.98613	1.45162e-06	0.968723	0.000485984	0.973155	NA	NA
SENP7	1.8073e-07	0.000104264	-5.21814	Whole_Blood	8.28206e-10	2.95808e-06	6.13943	Skin_Sun_Exposed_Lower_leg	1.04221e-06	0.000868522	-4.8835	NA	NA	NA	1	1	1	0	3	5.27497	0.339093	6.31945	-0.698384	-4.96929	0.70297	NA	NA	1.3278e-07	0.73454	2.625e-10	0.484937	6.71979e-07	0.482074	NA	NA	7.41115e-05	0.98613	1.45162e-06	0.968723	0.000561529	0.97253	NA	NA
SENP7	1.8073e-07	0.000104264	-5.21814	Whole_Blood	8.28206e-10	2.95808e-06	6.13943	Small_Intestine_Terminal_Ileum	1.95957e-06	0.00160214	-4.75755	NA	NA	NA	1	1	1	0	3	5.27497	0.339093	6.31945	-0.698384	-3.30608	0.623762	NA	NA	1.3278e-07	0.73454	2.625e-10	0.484937	0.000946101	0.532784	NA	NA	7.41115e-05	0.98613	1.45162e-06	0.968723	0.164218	0.976589	NA	NA
SENP7	1.8073e-07	0.000104264	-5.21814	Whole_Blood	8.28206e-10	2.95808e-06	6.13943	Spleen	1.19164e-07	0.000153299	-5.29477	NA	NA	NA	1	1	1	0	3	5.27497	0.339093	6.31945	-0.698384	-5.33828	0.875857	NA	NA	1.3278e-07	0.73454	2.625e-10	0.484937	9.38303e-08	0.381108	NA	NA	7.41115e-05	0.98613	1.45162e-06	0.968723	0.000110404	0.961943	NA	NA
SENP7	1.8073e-07	0.000104264	-5.21814	Whole_Blood	8.28206e-10	2.95808e-06	6.13943	Stomach	8.59169e-08	7.09447e-05	-5.35424	NA	NA	NA	1	1	1	0	3	5.27497	0.339093	6.31945	-0.698384	-5.38928	0.906269	NA	NA	1.3278e-07	0.73454	2.625e-10	0.484937	7.07412e-08	0.364793	NA	NA	7.41115e-05	0.98613	1.45162e-06	0.968723	6.81308e-05	0.955483	NA	NA
SENP7	1.8073e-07	0.000104264	-5.21814	Whole_Blood	8.28206e-10	2.95808e-06	6.13943	Testis	1.74663e-06	0.00152108	4.78073	NA	NA	NA	1	1	1	0	3	5.27497	0.339093	6.31945	-0.698384	4.87184	-0.693069	NA	NA	1.3278e-07	0.73454	2.625e-10	0.484937	1.10561e-06	0.488266	NA	NA	7.41115e-05	0.98613	1.45162e-06	0.968723	0.000874145	0.958277	NA	NA
SENP7	1.8073e-07	0.000104264	-5.21814	Whole_Blood	8.28206e-10	2.95808e-06	6.13943	Thyroid	1.13828e-06	0.00075042	-4.86609	NA	NA	NA	1	1	1	0	3	5.27497	0.339093	6.31945	-0.698384	-4.9591	0.673267	NA	NA	1.3278e-07	0.73454	2.625e-10	0.484937	7.0822e-07	0.500777	NA	NA	7.41115e-05	0.98613	1.45162e-06	0.968723	0.000463416	0.973526	NA	NA
SENP7	1.8073e-07	0.000104264	-5.21814	Whole_Blood	8.28206e-10	2.95808e-06	6.13943	Uterus	1.74663e-06	0.000980551	4.78073	NA	NA	NA	1	1	1	0	3	5.27497	0.339093	6.31945	-0.698384	4.87184	-0.693069	NA	NA	1.3278e-07	0.73454	2.625e-10	0.484937	1.10561e-06	0.488266	NA	NA	7.41115e-05	0.98613	1.45162e-06	0.968723	0.000635359	0.969909	NA	NA
SENP7	1.8073e-07	0.000104264	-5.21814	Whole_Blood	8.28206e-10	2.95808e-06	6.13943	Vagina	1.04221e-06	0.000667178	-4.8835	NA	NA	NA	1	1	1	0	3	5.27497	0.339093	6.31945	-0.698384	-4.96929	0.70297	NA	NA	1.3278e-07	0.73454	2.625e-10	0.484937	6.71979e-07	0.482074	NA	NA	7.41115e-05	0.98613	1.45162e-06	0.968723	0.000453414	0.970299	NA	NA
SENP7	1.8073e-07	0.000104264	-5.21814	Whole_Blood	8.28206e-10	2.95808e-06	6.13943	smultixcan	4.68921e-08	4.39038e-05	-0.402108	NA	NA	NA	1	1	1	0	3	5.27497	0.339093	6.31945	-0.698384	-0.467319	-0.0788774	NA	NA	1.3278e-07	0.73454	2.625e-10	0.484937	1.52289e-08	0.811805	NA	NA	7.41115e-05	0.98613	1.45162e-06	0.968723	1.59891e-05	0.989259	NA	NA
SENP7	1.8073e-07	0.000104264	-5.21814	smultixcan	1.21747e-14	2.64886e-11	6.61557	Adipose_Subcutaneous	1.50732e-07	0.000146718	-5.25166	NA	NA	NA	1	1	1	0	3	5.27497	0.339093	6.58983	-0.414667	-5.30669	0.841465	NA	NA	1.3278e-07	0.73454	4.61376e-16	0.633547	1.11633e-07	0.400087	NA	NA	7.41115e-05	0.98613	1.12027e-12	0.965627	9.47545e-05	0.953917	NA	NA
SENP7	1.8073e-07	0.000104264	-5.21814	smultixcan	1.21747e-14	2.64886e-11	6.61557	Adipose_Visceral_Omentum	2.01319e-06	0.00143795	-4.7521	NA	NA	NA	1	1	1	0	3	5.27497	0.339093	6.58983	-0.414667	-4.84089	0.693069	NA	NA	1.3278e-07	0.73454	4.61376e-16	0.633547	1.29261e-06	0.488266	NA	NA	7.41115e-05	0.98613	1.12027e-12	0.965627	0.000852691	0.966689	NA	NA
SENP7	1.8073e-07	0.000104264	-5.21814	smultixcan	1.21747e-14	2.64886e-11	6.61557	Adrenal_Gland	1.13828e-06	0.000736569	-4.86609	NA	NA	NA	1	1	1	0	3	5.27497	0.339093	6.58983	-0.414667	-4.9591	0.673267	NA	NA	1.3278e-07	0.73454	4.61376e-16	0.633547	7.0822e-07	0.500777	NA	NA	7.41115e-05	0.98613	1.12027e-12	0.965627	0.000467964	0.973432	NA	NA
SENP7	1.8073e-07	0.000104264	-5.21814	smultixcan	1.21747e-14	2.64886e-11	6.61557	Artery_Aorta	3.50674e-08	3.95309e-05	5.51405	NA	NA	NA	1	1	1	0	3	5.27497	0.339093	6.58983	-0.414667	5.68585	-0.581117	NA	NA	1.3278e-07	0.73454	4.61376e-16	0.633547	1.30162e-08	0.561162	NA	NA	7.41115e-05	0.98613	1.12027e-12	0.965627	1.56787e-05	0.97549	NA	NA
SENP7	1.8073e-07	0.000104264	-5.21814	smultixcan	1.21747e-14	2.64886e-11	6.61557	Artery_Coronary	8.67919e-07	0.000649079	4.91944	NA	NA	NA	1	1	1	0	3	5.27497	0.339093	6.58983	-0.414667	5.01779	-0.701082	NA	NA	1.3278e-07	0.73454	4.61376e-16	0.633547	5.22704e-07	0.483252	NA	NA	7.41115e-05	0.98613	1.12027e-12	0.965627	0.000422985	0.960877	NA	NA
SENP7	1.8073e-07	0.000104264	-5.21814	smultixcan	1.21747e-14	2.64886e-11	6.61557	Artery_Tibial	1.13828e-06	0.000762741	-4.86609	NA	NA	NA	1	1	1	0	3	5.27497	0.339093	6.58983	-0.414667	-4.9591	0.673267	NA	NA	1.3278e-07	0.73454	4.61376e-16	0.633547	7.0822e-07	0.500777	NA	NA	7.41115e-05	0.98613	1.12027e-12	0.965627	0.000497743	0.972833	NA	NA
SENP7	1.8073e-07	0.000104264	-5.21814	smultixcan	1.21747e-14	2.64886e-11	6.61557	Brain_Amygdala	2.31782e-06	0.00268954	4.72353	NA	NA	NA	1	1	1	0	3	5.27497	0.339093	6.58983	-0.414667	4.79378	-0.732673	NA	NA	1.3278e-07	0.73454	4.61376e-16	0.633547	1.6367e-06	0.463758	NA	NA	7.41115e-05	0.98613	1.12027e-12	0.965627	0.00165135	0.974211	NA	NA
SENP7	1.8073e-07	0.000104264	-5.21814	smultixcan	1.21747e-14	2.64886e-11	6.61557	Brain_Anterior_cingulate_cortex_BA24	3.16779e-09	1.76137e-05	5.92266	NA	NA	NA	1	1	1	0	3	5.27497	0.339093	6.58983	-0.414667	6.15378	-0.481962	NA	NA	1.3278e-07	0.73454	4.61376e-16	0.633547	7.56591e-10	0.629833	NA	NA	7.41115e-05	0.98613	1.12027e-12	0.965627	3.4723e-06	0.976341	NA	NA
SENP7	1.8073e-07	0.000104264	-5.21814	smultixcan	1.21747e-14	2.64886e-11	6.61557	Brain_Caudate_basal_ganglia	2.31782e-06	0.00250294	4.72353	NA	NA	NA	1	1	1	0	3	5.27497	0.339093	6.58983	-0.414667	4.79378	-0.732673	NA	NA	1.3278e-07	0.73454	4.61376e-16	0.633547	1.6367e-06	0.463758	NA	NA	7.41115e-05	0.98613	1.12027e-12	0.965627	0.0015502	0.969711	NA	NA
SENP7	1.8073e-07	0.000104264	-5.21814	smultixcan	1.21747e-14	2.64886e-11	6.61557	Brain_Cerebellar_Hemisphere	1.13828e-06	0.00100386	-4.86609	NA	NA	NA	1	1	1	0	3	5.27497	0.339093	6.58983	-0.414667	-4.9591	0.673267	NA	NA	1.3278e-07	0.73454	4.61376e-16	0.633547	7.0822e-07	0.500777	NA	NA	7.41115e-05	0.98613	1.12027e-12	0.965627	0.000643165	0.965337	NA	NA
SENP7	1.8073e-07	0.000104264	-5.21814	smultixcan	1.21747e-14	2.64886e-11	6.61557	Brain_Cerebellum	1.04221e-06	0.000920442	-4.8835	NA	NA	NA	1	1	1	0	3	5.27497	0.339093	6.58983	-0.414667	-4.96929	0.70297	NA	NA	1.3278e-07	0.73454	4.61376e-16	0.633547	6.71979e-07	0.482074	NA	NA	7.41115e-05	0.98613	1.12027e-12	0.965627	0.00062784	0.965662	NA	NA
SENP7	1.8073e-07	0.000104264	-5.21814	smultixcan	1.21747e-14	2.64886e-11	6.61557	Brain_Cortex	1.13828e-06	0.00100047	-4.86609	NA	NA	NA	1	1	1	0	3	5.27497	0.339093	6.58983	-0.414667	-4.9591	0.673267	NA	NA	1.3278e-07	0.73454	4.61376e-16	0.633547	7.0822e-07	0.500777	NA	NA	7.41115e-05	0.98613	1.12027e-12	0.965627	0.000661737	0.965752	NA	NA
