## Supplementary material for "Disentangling the Shared and Differential Genetic Architecture Between COVID-19 and Other Respiratory Disorders: A Multi-Omics Genome-Wide Analysis": C2_Pneumonia.b.meta.xlsx (part 7 of 10)

### Sheet: T8.gene_ddx (continued)
Table 8. Results summary of MAGMA/TWAS/spTWAS/PWAS-DDx
SENP7	1.8073e-07	0.000104264	-5.21814	smultixcan	1.21747e-14	2.64886e-11	6.61557	Brain_Frontal_Cortex_BA9	1.74663e-06	0.00172099	4.78073	NA	NA	NA	1	1	1	0	3	5.27497	0.339093	6.58983	-0.414667	4.87184	-0.693069	NA	NA	1.3278e-07	0.73454	4.61376e-16	0.633547	1.10561e-06	0.488266	NA	NA	7.41115e-05	0.98613	1.12027e-12	0.965627	0.000935238	0.963673	NA	NA
SENP7	1.8073e-07	0.000104264	-5.21814	smultixcan	1.21747e-14	2.64886e-11	6.61557	Brain_Hippocampus	2.14273e-06	0.00194437	4.73947	NA	NA	NA	1	1	1	0	3	5.27497	0.339093	6.58983	-0.414667	4.82283	-0.70297	NA	NA	1.3278e-07	0.73454	4.61376e-16	0.633547	1.41538e-06	0.482074	NA	NA	7.41115e-05	0.98613	1.12027e-12	0.965627	0.00117792	0.970675	NA	NA
SENP7	1.8073e-07	0.000104264	-5.21814	smultixcan	1.21747e-14	2.64886e-11	6.61557	Brain_Nucleus_accumbens_basal_ganglia	2.67248e-10	2.04678e-06	6.31668	NA	NA	NA	1	1	1	0	3	5.27497	0.339093	6.58983	-0.414667	6.76343	0.00783587	NA	NA	1.3278e-07	0.73454	4.61376e-16	0.633547	1.3476e-11	0.993748	NA	NA	7.41115e-05	0.98613	1.12027e-12	0.965627	1.75579e-07	0.999078	NA	NA
SENP7	1.8073e-07	0.000104264	-5.21814	smultixcan	1.21747e-14	2.64886e-11	6.61557	Brain_Putamen_basal_ganglia	1.83005e-06	0.00174706	4.77134	NA	NA	NA	1	1	1	0	3	5.27497	0.339093	6.58983	-0.414667	4.86135	-0.693069	NA	NA	1.3278e-07	0.73454	4.61376e-16	0.633547	1.16589e-06	0.488266	NA	NA	7.41115e-05	0.98613	1.12027e-12	0.965627	0.000943078	0.962291	NA	NA
SENP7	1.8073e-07	0.000104264	-5.21814	smultixcan	1.21747e-14	2.64886e-11	6.61557	Brain_Spinal_cord_cervical_c-1	1.04221e-06	0.0010469	-4.8835	NA	NA	NA	1	1	1	0	3	5.27497	0.339093	6.58983	-0.414667	-4.96929	0.70297	NA	NA	1.3278e-07	0.73454	4.61376e-16	0.633547	6.71979e-07	0.482074	NA	NA	7.41115e-05	0.98613	1.12027e-12	0.965627	0.000696445	0.970927	NA	NA
SENP7	1.8073e-07	0.000104264	-5.21814	smultixcan	1.21747e-14	2.64886e-11	6.61557	Brain_Substantia_nigra	2.14273e-06	0.00182877	4.73947	NA	NA	NA	1	1	1	0	3	5.27497	0.339093	6.58983	-0.414667	4.82283	-0.70297	NA	NA	1.3278e-07	0.73454	4.61376e-16	0.633547	1.41538e-06	0.482074	NA	NA	7.41115e-05	0.98613	1.12027e-12	0.965627	0.00131015	0.969803	NA	NA
SENP7	1.8073e-07	0.000104264	-5.21814	smultixcan	1.21747e-14	2.64886e-11	6.61557	Breast_Mammary_Tissue	6.98033e-09	8.79339e-06	5.7914	NA	NA	NA	1	1	1	0	3	5.27497	0.339093	6.58983	-0.414667	6.00145	-0.519948	NA	NA	1.3278e-07	0.73454	4.61376e-16	0.633547	1.9556e-09	0.6031	NA	NA	7.41115e-05	0.98613	1.12027e-12	0.965627	2.80292e-06	0.98037	NA	NA
SENP7	1.8073e-07	0.000104264	-5.21814	smultixcan	1.21747e-14	2.64886e-11	6.61557	Cells_Cultured_fibroblasts	5.9635e-07	0.000423191	4.9924	NA	NA	NA	1	1	1	0	3	5.27497	0.339093	6.58983	-0.414667	5.14551	-0.581611	NA	NA	1.3278e-07	0.73454	4.61376e-16	0.633547	2.66801e-07	0.560829	NA	NA	7.41115e-05	0.98613	1.12027e-12	0.965627	0.000215777	0.971652	NA	NA
SENP7	1.8073e-07	0.000104264	-5.21814	smultixcan	1.21747e-14	2.64886e-11	6.61557	Cells_EBV-transformed_lymphocytes	1.04221e-06	0.000934989	-4.8835	NA	NA	NA	1	1	1	0	3	5.27497	0.339093	6.58983	-0.414667	-4.96929	0.70297	NA	NA	1.3278e-07	0.73454	4.61376e-16	0.633547	6.71979e-07	0.482074	NA	NA	7.41115e-05	0.98613	1.12027e-12	0.965627	0.00056715	0.955742	NA	NA
SENP7	1.8073e-07	0.000104264	-5.21814	smultixcan	1.21747e-14	2.64886e-11	6.61557	Colon_Sigmoid	2.6284e-08	3.86494e-05	5.56454	NA	NA	NA	1	1	1	0	3	5.27497	0.339093	6.58983	-0.414667	5.73622	-0.591632	NA	NA	1.3278e-07	0.73454	4.61376e-16	0.633547	9.68128e-09	0.554097	NA	NA	7.41115e-05	0.98613	1.12027e-12	0.965627	1.53388e-05	0.979354	NA	NA
SENP7	1.8073e-07	0.000104264	-5.21814	smultixcan	1.21747e-14	2.64886e-11	6.61557	Colon_Transverse	8.90741e-08	8.95222e-05	-5.34771	NA	NA	NA	1	1	1	0	3	5.27497	0.339093	6.58983	-0.414667	-5.38737	0.894458	NA	NA	1.3278e-07	0.73454	4.61376e-16	0.633547	7.14968e-08	0.371077	NA	NA	7.41115e-05	0.98613	1.12027e-12	0.965627	6.39703e-05	0.95669	NA	NA
SENP7	1.8073e-07	0.000104264	-5.21814	smultixcan	1.21747e-14	2.64886e-11	6.61557	Esophagus_Gastroesophageal_Junction	1.05858e-07	0.000121064	-5.31637	NA	NA	NA	1	1	1	0	3	5.27497	0.339093	6.58983	-0.414667	-5.35785	0.90353	NA	NA	1.3278e-07	0.73454	4.61376e-16	0.633547	8.42175e-08	0.366245	NA	NA	7.41115e-05	0.98613	1.12027e-12	0.965627	8.9439e-05	0.951934	NA	NA
SENP7	1.8073e-07	0.000104264	-5.21814	smultixcan	1.21747e-14	2.64886e-11	6.61557	Esophagus_Mucosa	1.83005e-06	0.00112762	4.77134	NA	NA	NA	1	1	1	0	3	5.27497	0.339093	6.58983	-0.414667	4.86135	-0.693069	NA	NA	1.3278e-07	0.73454	4.61376e-16	0.633547	1.16589e-06	0.488266	NA	NA	7.41115e-05	0.98613	1.12027e-12	0.965627	0.000694729	0.976104	NA	NA
SENP7	1.8073e-07	0.000104264	-5.21814	smultixcan	1.21747e-14	2.64886e-11	6.61557	Esophagus_Muscularis	7.39181e-08	8.6654e-05	-5.38138	NA	NA	NA	1	1	1	0	3	5.27497	0.339093	6.58983	-0.414667	-5.41549	0.913405	NA	NA	1.3278e-07	0.73454	4.61376e-16	0.633547	6.11223e-08	0.36103	NA	NA	7.41115e-05	0.98613	1.12027e-12	0.965627	6.02889e-05	0.955879	NA	NA
SENP7	1.8073e-07	0.000104264	-5.21814	smultixcan	1.21747e-14	2.64886e-11	6.61557	Heart_Atrial_Appendage	2.01319e-06	0.00135886	-4.7521	NA	NA	NA	1	1	1	0	3	5.27497	0.339093	6.58983	-0.414667	-4.84089	0.693069	NA	NA	1.3278e-07	0.73454	4.61376e-16	0.633547	1.29261e-06	0.488266	NA	NA	7.41115e-05	0.98613	1.12027e-12	0.965627	0.000802407	0.969115	NA	NA
SENP7	1.8073e-07	0.000104264	-5.21814	smultixcan	1.21747e-14	2.64886e-11	6.61557	Heart_Left_Ventricle	2.14349e-06	0.00143727	-4.7394	NA	NA	NA	1	1	1	0	3	5.27497	0.339093	6.58983	-0.414667	-4.83358	0.673267	NA	NA	1.3278e-07	0.73454	4.61376e-16	0.633547	1.34098e-06	0.500777	NA	NA	7.41115e-05	0.98613	1.12027e-12	0.965627	0.000850655	0.971817	NA	NA
SENP7	1.8073e-07	0.000104264	-5.21814	smultixcan	1.21747e-14	2.64886e-11	6.61557	Lung	1.13828e-06	0.000826224	-4.86609	NA	NA	NA	1	1	1	0	3	5.27497	0.339093	6.58983	-0.414667	-4.9591	0.673267	NA	NA	1.3278e-07	0.73454	4.61376e-16	0.633547	7.0822e-07	0.500777	NA	NA	7.41115e-05	0.98613	1.12027e-12	0.965627	0.00046145	0.9754	NA	NA
SENP7	1.8073e-07	0.000104264	-5.21814	smultixcan	1.21747e-14	2.64886e-11	6.61557	Minor_Salivary_Gland	1.04221e-06	0.000685606	-4.8835	NA	NA	NA	1	1	1	0	3	5.27497	0.339093	6.58983	-0.414667	-4.96929	0.70297	NA	NA	1.3278e-07	0.73454	4.61376e-16	0.633547	6.71979e-07	0.482074	NA	NA	7.41115e-05	0.98613	1.12027e-12	0.965627	0.000417215	0.972943	NA	NA
SENP7	1.8073e-07	0.000104264	-5.21814	smultixcan	1.21747e-14	2.64886e-11	6.61557	Muscle_Skeletal	1.95957e-06	0.0011729	-4.75755	NA	NA	NA	1	1	1	0	3	5.27497	0.339093	6.58983	-0.414667	-4.87308	0.623762	NA	NA	1.3278e-07	0.73454	4.61376e-16	0.633547	1.09871e-06	0.532784	NA	NA	7.41115e-05	0.98613	1.12027e-12	0.965627	0.00066002	0.971767	NA	NA
SENP7	1.8073e-07	0.000104264	-5.21814	smultixcan	1.21747e-14	2.64886e-11	6.61557	Nerve_Tibial	2.01319e-06	0.0015971	-4.7521	NA	NA	NA	1	1	1	0	3	5.27497	0.339093	6.58983	-0.414667	-4.84089	0.693069	NA	NA	1.3278e-07	0.73454	4.61376e-16	0.633547	1.29261e-06	0.488266	NA	NA	7.41115e-05	0.98613	1.12027e-12	0.965627	0.000976341	0.967999	NA	NA
SENP7	1.8073e-07	0.000104264	-5.21814	smultixcan	1.21747e-14	2.64886e-11	6.61557	Ovary	1.04221e-06	0.000617596	-4.8835	NA	NA	NA	1	1	1	0	3	5.27497	0.339093	6.58983	-0.414667	-4.96929	0.70297	NA	NA	1.3278e-07	0.73454	4.61376e-16	0.633547	6.71979e-07	0.482074	NA	NA	7.41115e-05	0.98613	1.12027e-12	0.965627	0.000425587	0.96837	NA	NA
SENP7	1.8073e-07	0.000104264	-5.21814	smultixcan	1.21747e-14	2.64886e-11	6.61557	Pancreas	1.13828e-06	0.00087159	-4.86609	NA	NA	NA	1	1	1	0	3	5.27497	0.339093	6.58983	-0.414667	-4.9591	0.673267	NA	NA	1.3278e-07	0.73454	4.61376e-16	0.633547	7.0822e-07	0.500777	NA	NA	7.41115e-05	0.98613	1.12027e-12	0.965627	0.00055842	0.982762	NA	NA
SENP7	1.8073e-07	0.000104264	-5.21814	smultixcan	1.21747e-14	2.64886e-11	6.61557	Pituitary	1.13828e-06	0.000962516	-4.86609	NA	NA	NA	1	1	1	0	3	5.27497	0.339093	6.58983	-0.414667	-4.9591	0.673267	NA	NA	1.3278e-07	0.73454	4.61376e-16	0.633547	7.0822e-07	0.500777	NA	NA	7.41115e-05	0.98613	1.12027e-12	0.965627	0.000586924	0.968743	NA	NA
SENP7	1.8073e-07	0.000104264	-5.21814	smultixcan	1.21747e-14	2.64886e-11	6.61557	Prostate	2.14273e-06	0.00138613	-4.73947	NA	NA	NA	1	1	1	0	3	5.27497	0.339093	6.58983	-0.414667	-4.82283	0.70297	NA	NA	1.3278e-07	0.73454	4.61376e-16	0.633547	1.41538e-06	0.482074	NA	NA	7.41115e-05	0.98613	1.12027e-12	0.965627	0.000857747	0.971328	NA	NA
SENP7	1.8073e-07	0.000104264	-5.21814	smultixcan	1.21747e-14	2.64886e-11	6.61557	Skin_Not_Sun_Exposed_Suprapubic	1.04221e-06	0.000718601	-4.8835	NA	NA	NA	1	1	1	0	3	5.27497	0.339093	6.58983	-0.414667	-4.96929	0.70297	NA	NA	1.3278e-07	0.73454	4.61376e-16	0.633547	6.71979e-07	0.482074	NA	NA	7.41115e-05	0.98613	1.12027e-12	0.965627	0.000485984	0.973155	NA	NA
SENP7	1.8073e-07	0.000104264	-5.21814	smultixcan	1.21747e-14	2.64886e-11	6.61557	Skin_Sun_Exposed_Lower_leg	1.04221e-06	0.000868522	-4.8835	NA	NA	NA	1	1	1	0	3	5.27497	0.339093	6.58983	-0.414667	-4.96929	0.70297	NA	NA	1.3278e-07	0.73454	4.61376e-16	0.633547	6.71979e-07	0.482074	NA	NA	7.41115e-05	0.98613	1.12027e-12	0.965627	0.000561529	0.97253	NA	NA
SENP7	1.8073e-07	0.000104264	-5.21814	smultixcan	1.21747e-14	2.64886e-11	6.61557	Small_Intestine_Terminal_Ileum	1.95957e-06	0.00160214	-4.75755	NA	NA	NA	1	1	1	0	3	5.27497	0.339093	6.58983	-0.414667	-3.30608	0.623762	NA	NA	1.3278e-07	0.73454	4.61376e-16	0.633547	0.000946101	0.532784	NA	NA	7.41115e-05	0.98613	1.12027e-12	0.965627	0.164218	0.976589	NA	NA
SENP7	1.8073e-07	0.000104264	-5.21814	smultixcan	1.21747e-14	2.64886e-11	6.61557	Spleen	1.19164e-07	0.000153299	-5.29477	NA	NA	NA	1	1	1	0	3	5.27497	0.339093	6.58983	-0.414667	-5.33828	0.875857	NA	NA	1.3278e-07	0.73454	4.61376e-16	0.633547	9.38303e-08	0.381108	NA	NA	7.41115e-05	0.98613	1.12027e-12	0.965627	0.000110404	0.961943	NA	NA
SENP7	1.8073e-07	0.000104264	-5.21814	smultixcan	1.21747e-14	2.64886e-11	6.61557	Stomach	8.59169e-08	7.09447e-05	-5.35424	NA	NA	NA	1	1	1	0	3	5.27497	0.339093	6.58983	-0.414667	-5.38928	0.906269	NA	NA	1.3278e-07	0.73454	4.61376e-16	0.633547	7.07412e-08	0.364793	NA	NA	7.41115e-05	0.98613	1.12027e-12	0.965627	6.81308e-05	0.955483	NA	NA
SENP7	1.8073e-07	0.000104264	-5.21814	smultixcan	1.21747e-14	2.64886e-11	6.61557	Testis	1.74663e-06	0.00152108	4.78073	NA	NA	NA	1	1	1	0	3	5.27497	0.339093	6.58983	-0.414667	4.87184	-0.693069	NA	NA	1.3278e-07	0.73454	4.61376e-16	0.633547	1.10561e-06	0.488266	NA	NA	7.41115e-05	0.98613	1.12027e-12	0.965627	0.000874145	0.958277	NA	NA
SENP7	1.8073e-07	0.000104264	-5.21814	smultixcan	1.21747e-14	2.64886e-11	6.61557	Thyroid	1.13828e-06	0.00075042	-4.86609	NA	NA	NA	1	1	1	0	3	5.27497	0.339093	6.58983	-0.414667	-4.9591	0.673267	NA	NA	1.3278e-07	0.73454	4.61376e-16	0.633547	7.0822e-07	0.500777	NA	NA	7.41115e-05	0.98613	1.12027e-12	0.965627	0.000463416	0.973526	NA	NA
SENP7	1.8073e-07	0.000104264	-5.21814	smultixcan	1.21747e-14	2.64886e-11	6.61557	Uterus	1.74663e-06	0.000980551	4.78073	NA	NA	NA	1	1	1	0	3	5.27497	0.339093	6.58983	-0.414667	4.87184	-0.693069	NA	NA	1.3278e-07	0.73454	4.61376e-16	0.633547	1.10561e-06	0.488266	NA	NA	7.41115e-05	0.98613	1.12027e-12	0.965627	0.000635359	0.969909	NA	NA
SENP7	1.8073e-07	0.000104264	-5.21814	smultixcan	1.21747e-14	2.64886e-11	6.61557	Vagina	1.04221e-06	0.000667178	-4.8835	NA	NA	NA	1	1	1	0	3	5.27497	0.339093	6.58983	-0.414667	-4.96929	0.70297	NA	NA	1.3278e-07	0.73454	4.61376e-16	0.633547	6.71979e-07	0.482074	NA	NA	7.41115e-05	0.98613	1.12027e-12	0.965627	0.000453414	0.970299	NA	NA
SENP7	1.8073e-07	0.000104264	-5.21814	smultixcan	1.21747e-14	2.64886e-11	6.61557	smultixcan	4.68921e-08	4.39038e-05	-0.402108	NA	NA	NA	1	1	1	0	3	5.27497	0.339093	6.58983	-0.414667	-0.467319	-0.0788774	NA	NA	1.3278e-07	0.73454	4.61376e-16	0.633547	1.52289e-08	0.811805	NA	NA	7.41115e-05	0.98613	1.12027e-12	0.965627	1.59891e-05	0.989259	NA	NA
MUC1	1.9132e-07	0.000106924	-5.20758	Artery_Aorta	8.78137e-11	1.80033e-07	-6.48657	Adipose_Subcutaneous	8.78137e-11	2.12189e-07	-6.48657	NA	NA	NA	1	1	1	0	3	-6.72028	-1.24167	-6.25193	2.21116	-6.64472	1.81	NA	NA	1.8138e-11	0.21436	4.05408e-10	0.0270248	3.03803e-11	0.0702958	NA	NA	2.97331e-08	0.885774	7.33557e-07	0.818239	1.20025e-07	0.85539	NA	NA
MUC1	1.9132e-07	0.000106924	-5.20758	Artery_Aorta	8.78137e-11	1.80033e-07	-6.48657	Adipose_Visceral_Omentum	8.78137e-11	1.91656e-07	-6.48657	NA	NA	NA	1	1	1	0	3	-6.72028	-1.24167	-6.25193	2.21116	-6.59588	1.81	NA	NA	1.8138e-11	0.21436	4.05408e-10	0.0270248	4.22744e-11	0.0702958	NA	NA	2.97331e-08	0.885774	7.33557e-07	0.818239	1.44004e-07	0.867442	NA	NA
MUC1	1.9132e-07	0.000106924	-5.20758	Artery_Aorta	8.78137e-11	1.80033e-07	-6.48657	Adrenal_Gland	8.78137e-11	1.58332e-07	-6.48657	NA	NA	NA	1	1	1	0	3	-6.72028	-1.24167	-6.25193	2.21116	-6.25193	1.81	NA	NA	1.8138e-11	0.21436	4.05408e-10	0.0270248	4.05408e-10	0.0702958	NA	NA	2.97331e-08	0.885774	7.33557e-07	0.818239	6.89617e-07	0.876392	NA	NA
MUC1	1.9132e-07	0.000106924	-5.20758	Artery_Aorta	8.78137e-11	1.80033e-07	-6.48657	Artery_Aorta	8.78137e-11	2.51977e-07	6.48657	NA	NA	NA	1	1	1	0	3	-6.72028	-1.24167	-6.25193	2.21116	6.25193	-1.81	NA	NA	1.8138e-11	0.21436	4.05408e-10	0.0270248	4.05408e-10	0.0702958	NA	NA	2.97331e-08	0.885774	7.33557e-07	0.818239	8.24068e-07	0.84076	NA	NA
MUC1	1.9132e-07	0.000106924	-5.20758	Artery_Aorta	8.78137e-11	1.80033e-07	-6.48657	Artery_Coronary	8.78137e-11	3.0647e-07	6.48657	NA	NA	NA	1	1	1	0	3	-6.72028	-1.24167	-6.25193	2.21116	6.50631	-1.81	NA	NA	1.8138e-11	0.21436	4.05408e-10	0.0270248	7.7018e-11	0.0702958	NA	NA	2.97331e-08	0.885774	7.33557e-07	0.818239	3.11624e-07	0.857104	NA	NA
MUC1	1.9132e-07	0.000106924	-5.20758	Artery_Aorta	8.78137e-11	1.80033e-07	-6.48657	Artery_Tibial	8.78137e-11	2.01746e-07	6.48657	NA	NA	NA	1	1	1	0	3	-6.72028	-1.24167	-6.25193	2.21116	6.25193	-1.81	NA	NA	1.8138e-11	0.21436	4.05408e-10	0.0270248	4.05408e-10	0.0702958	NA	NA	2.97331e-08	0.885774	7.33557e-07	0.818239	7.43969e-07	0.845628	NA	NA
MUC1	1.9132e-07	0.000106924	-5.20758	Artery_Aorta	8.78137e-11	1.80033e-07	-6.48657	Breast_Mammary_Tissue	8.78137e-11	1.52699e-07	6.48657	NA	NA	NA	1	1	1	0	3	-6.72028	-1.24167	-6.25193	2.21116	6.25193	-1.81	NA	NA	1.8138e-11	0.21436	4.05408e-10	0.0270248	4.05408e-10	0.0702958	NA	NA	2.97331e-08	0.885774	7.33557e-07	0.818239	6.05274e-07	0.867266	NA	NA
MUC1	1.9132e-07	0.000106924	-5.20758	Artery_Aorta	8.78137e-11	1.80033e-07	-6.48657	Cells_Cultured_fibroblasts	8.78137e-11	2.83882e-07	-6.48657	NA	NA	NA	1	1	1	0	3	-6.72028	-1.24167	-6.25193	2.21116	-6.66964	1.81	NA	NA	1.8138e-11	0.21436	4.05408e-10	0.0270248	2.56431e-11	0.0702958	NA	NA	2.97331e-08	0.885774	7.33557e-07	0.818239	1.12326e-07	0.843898	NA	NA
MUC1	1.9132e-07	0.000106924	-5.20758	Artery_Aorta	8.78137e-11	1.80033e-07	-6.48657	Cells_EBV-transformed_lymphocytes	8.78137e-11	6.30239e-07	-6.48657	NA	NA	NA	1	1	1	0	3	-6.72028	-1.24167	-6.25193	2.21116	-6.68222	1.81	NA	NA	1.8138e-11	0.21436	4.05408e-10	0.0270248	2.35354e-11	0.0702958	NA	NA	2.97331e-08	0.885774	7.33557e-07	0.818239	2.95693e-07	0.825511	NA	NA
MUC1	1.9132e-07	0.000106924	-5.20758	Artery_Aorta	8.78137e-11	1.80033e-07	-6.48657	Colon_Sigmoid	8.78137e-11	3.15641e-07	6.48657	NA	NA	NA	1	1	1	0	3	-6.72028	-1.24167	-6.25193	2.21116	6.60389	-1.81	NA	NA	1.8138e-11	0.21436	4.05408e-10	0.0270248	4.00494e-11	0.0702958	NA	NA	2.97331e-08	0.885774	7.33557e-07	0.818239	1.9036e-07	0.871885	NA	NA
MUC1	1.9132e-07	0.000106924	-5.20758	Artery_Aorta	8.78137e-11	1.80033e-07	-6.48657	Colon_Transverse	8.78137e-11	1.88278e-07	6.48657	NA	NA	NA	1	1	1	0	3	-6.72028	-1.24167	-6.25193	2.21116	6.25193	-1.81	NA	NA	1.8138e-11	0.21436	4.05408e-10	0.0270248	4.05408e-10	0.0702958	NA	NA	2.97331e-08	0.885774	7.33557e-07	0.818239	7.45613e-07	0.866779	NA	NA
MUC1	1.9132e-07	0.000106924	-5.20758	Artery_Aorta	8.78137e-11	1.80033e-07	-6.48657	Esophagus_Gastroesophageal_Junction	8.78137e-11	2.55634e-07	6.48657	NA	NA	NA	1	1	1	0	3	-6.72028	-1.24167	-6.25193	2.21116	6.56213	-1.81	NA	NA	1.8138e-11	0.21436	4.05408e-10	0.0270248	5.30429e-11	0.0702958	NA	NA	2.97331e-08	0.885774	7.33557e-07	0.818239	2.18285e-07	0.843238	NA	NA
MUC1	1.9132e-07	0.000106924	-5.20758	Artery_Aorta	8.78137e-11	1.80033e-07	-6.48657	Esophagus_Mucosa	8.78137e-11	1.49593e-07	6.48657	NA	NA	NA	1	1	1	0	3	-6.72028	-1.24167	-6.25193	2.21116	6.25193	-1.81	NA	NA	1.8138e-11	0.21436	4.05408e-10	0.0270248	4.05408e-10	0.0702958	NA	NA	2.97331e-08	0.885774	7.33557e-07	0.818239	5.06759e-07	0.866424	NA	NA
MUC1	1.9132e-07	0.000106924	-5.20758	Artery_Aorta	8.78137e-11	1.80033e-07	-6.48657	Esophagus_Muscularis	8.78137e-11	2.77948e-07	6.48657	NA	NA	NA	1	1	1	0	3	-6.72028	-1.24167	-6.25193	2.21116	6.54701	-1.81	NA	NA	1.8138e-11	0.21436	4.05408e-10	0.0270248	5.8699e-11	0.0702958	NA	NA	2.97331e-08	0.885774	7.33557e-07	0.818239	3.34769e-07	0.857709	NA	NA
MUC1	1.9132e-07	0.000106924	-5.20758	Artery_Aorta	8.78137e-11	1.80033e-07	-6.48657	Heart_Atrial_Appendage	8.78137e-11	1.91495e-07	-6.48657	NA	NA	NA	1	1	1	0	3	-6.72028	-1.24167	-6.25193	2.21116	-6.58858	1.81	NA	NA	1.8138e-11	0.21436	4.05408e-10	0.0270248	4.44059e-11	0.0702958	NA	NA	2.97331e-08	0.885774	7.33557e-07	0.818239	1.28601e-07	0.876859	NA	NA
MUC1	1.9132e-07	0.000106924	-5.20758	Artery_Aorta	8.78137e-11	1.80033e-07	-6.48657	Kidney_Cortex	8.78137e-11	1.34282e-07	-6.48657	NA	NA	NA	1	1	1	0	3	-6.72028	-1.24167	-6.25193	2.21116	-6.25193	1.81	NA	NA	1.8138e-11	0.21436	4.05408e-10	0.0270248	4.05408e-10	0.0702958	NA	NA	2.97331e-08	0.885774	7.33557e-07	0.818239	5.89619e-07	0.844052	NA	NA
MUC1	1.9132e-07	0.000106924	-5.20758	Artery_Aorta	8.78137e-11	1.80033e-07	-6.48657	Lung	8.78137e-11	1.69973e-07	6.48657	NA	NA	NA	1	1	1	0	3	-6.72028	-1.24167	-6.25193	2.21116	6.55198	-1.81	NA	NA	1.8138e-11	0.21436	4.05408e-10	0.0270248	5.67779e-11	0.0702958	NA	NA	2.97331e-08	0.885774	7.33557e-07	0.818239	1.84282e-07	0.868633	NA	NA
MUC1	1.9132e-07	0.000106924	-5.20758	Artery_Aorta	8.78137e-11	1.80033e-07	-6.48657	Minor_Salivary_Gland	8.78137e-11	1.81555e-07	6.48657	NA	NA	NA	1	1	1	0	3	-6.72028	-1.24167	-6.25193	2.21116	6.25193	-1.81	NA	NA	1.8138e-11	0.21436	4.05408e-10	0.0270248	4.05408e-10	0.0702958	NA	NA	2.97331e-08	0.885774	7.33557e-07	0.818239	6.71221e-07	0.852973	NA	NA
MUC1	1.9132e-07	0.000106924	-5.20758	Artery_Aorta	8.78137e-11	1.80033e-07	-6.48657	Nerve_Tibial	7.84795e-11	1.97416e-07	6.50349	NA	NA	NA	1	1	1	0	3	-6.72028	-1.24167	-6.25193	2.21116	6.52991	-1.75565	NA	NA	1.8138e-11	0.21436	4.05408e-10	0.0270248	6.58111e-11	0.0791477	NA	NA	2.97331e-08	0.885774	7.33557e-07	0.818239	2.2566e-07	0.866717	NA	NA
MUC1	1.9132e-07	0.000106924	-5.20758	Artery_Aorta	8.78137e-11	1.80033e-07	-6.48657	Ovary	8.78137e-11	1.72373e-07	-6.48657	NA	NA	NA	1	1	1	0	3	-6.72028	-1.24167	-6.25193	2.21116	-6.66702	1.81	NA	NA	1.8138e-11	0.21436	4.05408e-10	0.0270248	2.61046e-11	0.0702958	NA	NA	2.97331e-08	0.885774	7.33557e-07	0.818239	8.43179e-08	0.867064	NA	NA
MUC1	1.9132e-07	0.000106924	-5.20758	Artery_Aorta	8.78137e-11	1.80033e-07	-6.48657	Pancreas	8.78137e-11	1.89494e-07	6.48657	NA	NA	NA	1	1	1	0	3	-6.72028	-1.24167	-6.25193	2.21116	6.47663	-1.81	NA	NA	1.8138e-11	0.21436	4.05408e-10	0.0270248	9.37924e-11	0.0702958	NA	NA	2.97331e-08	0.885774	7.33557e-07	0.818239	2.86571e-07	0.856301	NA	NA
MUC1	1.9132e-07	0.000106924	-5.20758	Artery_Aorta	8.78137e-11	1.80033e-07	-6.48657	Pituitary	8.78137e-11	2.63265e-07	-6.48657	NA	NA	NA	1	1	1	0	3	-6.72028	-1.24167	-6.25193	2.21116	-6.57589	1.81	NA	NA	1.8138e-11	0.21436	4.05408e-10	0.0270248	4.83646e-11	0.0702958	NA	NA	2.97331e-08	0.885774	7.33557e-07	0.818239	2.07455e-07	0.859909	NA	NA
MUC1	1.9132e-07	0.000106924	-5.20758	Artery_Aorta	8.78137e-11	1.80033e-07	-6.48657	Prostate	8.78137e-11	1.77521e-07	6.48657	NA	NA	NA	1	1	1	0	3	-6.72028	-1.24167	-6.25193	2.21116	6.53194	-1.81	NA	NA	1.8138e-11	0.21436	4.05408e-10	0.0270248	6.49253e-11	0.0702958	NA	NA	2.97331e-08	0.885774	7.33557e-07	0.818239	1.4441e-07	0.862516	NA	NA
MUC1	1.9132e-07	0.000106924	-5.20758	Artery_Aorta	8.78137e-11	1.80033e-07	-6.48657	Skin_Not_Sun_Exposed_Suprapubic	8.78137e-11	2.07592e-07	-6.48657	NA	NA	NA	1	1	1	0	3	-6.72028	-1.24167	-6.25193	2.21116	-6.70543	1.81	NA	NA	1.8138e-11	0.21436	4.05408e-10	0.0270248	2.00817e-11	0.0702958	NA	NA	2.97331e-08	0.885774	7.33557e-07	0.818239	6.82597e-08	0.863496	NA	NA
MUC1	1.9132e-07	0.000106924	-5.20758	Artery_Aorta	8.78137e-11	1.80033e-07	-6.48657	Skin_Sun_Exposed_Lower_leg	8.78137e-11	2.25168e-07	-6.48657	NA	NA	NA	1	1	1	0	3	-6.72028	-1.24167	-6.25193	2.21116	-6.61728	1.81	NA	NA	1.8138e-11	0.21436	4.05408e-10	0.0270248	3.65874e-11	0.0702958	NA	NA	2.97331e-08	0.885774	7.33557e-07	0.818239	1.2022e-07	0.86131	NA	NA
MUC1	1.9132e-07	0.000106924	-5.20758	Artery_Aorta	8.78137e-11	1.80033e-07	-6.48657	Small_Intestine_Terminal_Ileum	8.78137e-11	2.21371e-07	-6.48657	NA	NA	NA	1	1	1	0	3	-6.72028	-1.24167	-6.25193	2.21116	-6.69127	1.81	NA	NA	1.8138e-11	0.21436	4.05408e-10	0.0270248	2.21242e-11	0.0702958	NA	NA	2.97331e-08	0.885774	7.33557e-07	0.818239	8.03318e-08	0.867943	NA	NA
MUC1	1.9132e-07	0.000106924	-5.20758	Artery_Aorta	8.78137e-11	1.80033e-07	-6.48657	Spleen	8.78137e-11	2.46477e-07	-6.48657	NA	NA	NA	1	1	1	0	3	-6.72028	-1.24167	-6.25193	2.21116	-6.62678	1.81	NA	NA	1.8138e-11	0.21436	4.05408e-10	0.0270248	3.43082e-11	0.0702958	NA	NA	2.97331e-08	0.885774	7.33557e-07	0.818239	2.78097e-07	0.874459	NA	NA
MUC1	1.9132e-07	0.000106924	-5.20758	Artery_Aorta	8.78137e-11	1.80033e-07	-6.48657	Stomach	8.78137e-11	1.76098e-07	6.48657	NA	NA	NA	1	1	1	0	3	-6.72028	-1.24167	-6.25193	2.21116	6.25193	-1.81	NA	NA	1.8138e-11	0.21436	4.05408e-10	0.0270248	4.05408e-10	0.0702958	NA	NA	2.97331e-08	0.885774	7.33557e-07	0.818239	6.50747e-07	0.856116	NA	NA
MUC1	1.9132e-07	0.000106924	-5.20758	Artery_Aorta	8.78137e-11	1.80033e-07	-6.48657	Testis	8.78137e-11	1.68932e-07	6.48657	NA	NA	NA	1	1	1	0	3	-6.72028	-1.24167	-6.25193	2.21116	6.56492	-1.81	NA	NA	1.8138e-11	0.21436	4.05408e-10	0.0270248	5.20603e-11	0.0702958	NA	NA	2.97331e-08	0.885774	7.33557e-07	0.818239	1.92085e-07	0.836466	NA	NA
MUC1	1.9132e-07	0.000106924	-5.20758	Artery_Aorta	8.78137e-11	1.80033e-07	-6.48657	Thyroid	8.89756e-11	1.50835e-07	6.48459	NA	NA	NA	1	1	1	0	3	-6.72028	-1.24167	-6.25193	2.21116	6.29646	-1.69	NA	NA	1.8138e-11	0.21436	4.05408e-10	0.0270248	3.04523e-10	0.0910279	NA	NA	2.97331e-08	0.885774	7.33557e-07	0.818239	5.57932e-07	0.856337	NA	NA
MUC1	1.9132e-07	0.000106924	-5.20758	Artery_Aorta	8.78137e-11	1.80033e-07	-6.48657	Uterus	8.89756e-11	1.67647e-07	6.48459	NA	NA	NA	1	1	1	0	3	-6.72028	-1.24167	-6.25193	2.21116	6.63333	-1.69	NA	NA	1.8138e-11	0.21436	4.05408e-10	0.0270248	3.28192e-11	0.0910279	NA	NA	2.97331e-08	0.885774	7.33557e-07	0.818239	7.83419e-08	0.866632	NA	NA
MUC1	1.9132e-07	0.000106924	-5.20758	Artery_Aorta	8.78137e-11	1.80033e-07	-6.48657	Vagina	8.78137e-11	1.45497e-07	6.48657	NA	NA	NA	1	1	1	0	3	-6.72028	-1.24167	-6.25193	2.21116	6.57876	-1.81	NA	NA	1.8138e-11	0.21436	4.05408e-10	0.0270248	4.74375e-11	0.0702958	NA	NA	2.97331e-08	0.885774	7.33557e-07	0.818239	1.14696e-07	0.858895	NA	NA
MUC1	1.9132e-07	0.000106924	-5.20758	Artery_Aorta	8.78137e-11	1.80033e-07	-6.48657	smultixcan	8.78137e-11	1.40783e-07	6.48657	NA	NA	NA	1	1	1	0	3	-6.72028	-1.24167	-6.25193	2.21116	6.25193	-1.68441	NA	NA	1.8138e-11	0.21436	4.05408e-10	0.0270248	4.05408e-10	0.194056	NA	NA	2.97331e-08	0.885774	7.33557e-07	0.818239	5.68129e-07	0.901415	NA	NA
MUC1	1.9132e-07	0.000106924	-5.20758	Artery_Tibial	8.78137e-11	2.74418e-07	-6.48657	Adipose_Subcutaneous	8.78137e-11	2.12189e-07	-6.48657	NA	NA	NA	1	1	1	0	3	-6.72028	-1.24167	2.4761	2.24662	-6.64472	1.81	NA	NA	1.8138e-11	0.21436	0.0132827	0.0246644	3.03803e-11	0.0702958	NA	NA	2.97331e-08	0.885774	0.497252	0.769512	1.20025e-07	0.85539	NA	NA
MUC1	1.9132e-07	0.000106924	-5.20758	Artery_Tibial	8.78137e-11	2.74418e-07	-6.48657	Adipose_Visceral_Omentum	8.78137e-11	1.91656e-07	-6.48657	NA	NA	NA	1	1	1	0	3	-6.72028	-1.24167	2.4761	2.24662	-6.59588	1.81	NA	NA	1.8138e-11	0.21436	0.0132827	0.0246644	4.22744e-11	0.0702958	NA	NA	2.97331e-08	0.885774	0.497252	0.769512	1.44004e-07	0.867442	NA	NA
MUC1	1.9132e-07	0.000106924	-5.20758	Artery_Tibial	8.78137e-11	2.74418e-07	-6.48657	Adrenal_Gland	8.78137e-11	1.58332e-07	-6.48657	NA	NA	NA	1	1	1	0	3	-6.72028	-1.24167	2.4761	2.24662	-6.25193	1.81	NA	NA	1.8138e-11	0.21436	0.0132827	0.0246644	4.05408e-10	0.0702958	NA	NA	2.97331e-08	0.885774	0.497252	0.769512	6.89617e-07	0.876392	NA	NA
MUC1	1.9132e-07	0.000106924	-5.20758	Artery_Tibial	8.78137e-11	2.74418e-07	-6.48657	Artery_Aorta	8.78137e-11	2.51977e-07	6.48657	NA	NA	NA	1	1	1	0	3	-6.72028	-1.24167	2.4761	2.24662	6.25193	-1.81	NA	NA	1.8138e-11	0.21436	0.0132827	0.0246644	4.05408e-10	0.0702958	NA	NA	2.97331e-08	0.885774	0.497252	0.769512	8.24068e-07	0.84076	NA	NA
MUC1	1.9132e-07	0.000106924	-5.20758	Artery_Tibial	8.78137e-11	2.74418e-07	-6.48657	Artery_Coronary	8.78137e-11	3.0647e-07	6.48657	NA	NA	NA	1	1	1	0	3	-6.72028	-1.24167	2.4761	2.24662	6.50631	-1.81	NA	NA	1.8138e-11	0.21436	0.0132827	0.0246644	7.7018e-11	0.0702958	NA	NA	2.97331e-08	0.885774	0.497252	0.769512	3.11624e-07	0.857104	NA	NA
MUC1	1.9132e-07	0.000106924	-5.20758	Artery_Tibial	8.78137e-11	2.74418e-07	-6.48657	Artery_Tibial	8.78137e-11	2.01746e-07	6.48657	NA	NA	NA	1	1	1	0	3	-6.72028	-1.24167	2.4761	2.24662	6.25193	-1.81	NA	NA	1.8138e-11	0.21436	0.0132827	0.0246644	4.05408e-10	0.0702958	NA	NA	2.97331e-08	0.885774	0.497252	0.769512	7.43969e-07	0.845628	NA	NA
MUC1	1.9132e-07	0.000106924	-5.20758	Artery_Tibial	8.78137e-11	2.74418e-07	-6.48657	Breast_Mammary_Tissue	8.78137e-11	1.52699e-07	6.48657	NA	NA	NA	1	1	1	0	3	-6.72028	-1.24167	2.4761	2.24662	6.25193	-1.81	NA	NA	1.8138e-11	0.21436	0.0132827	0.0246644	4.05408e-10	0.0702958	NA	NA	2.97331e-08	0.885774	0.497252	0.769512	6.05274e-07	0.867266	NA	NA
MUC1	1.9132e-07	0.000106924	-5.20758	Artery_Tibial	8.78137e-11	2.74418e-07	-6.48657	Cells_Cultured_fibroblasts	8.78137e-11	2.83882e-07	-6.48657	NA	NA	NA	1	1	1	0	3	-6.72028	-1.24167	2.4761	2.24662	-6.66964	1.81	NA	NA	1.8138e-11	0.21436	0.0132827	0.0246644	2.56431e-11	0.0702958	NA	NA	2.97331e-08	0.885774	0.497252	0.769512	1.12326e-07	0.843898	NA	NA
MUC1	1.9132e-07	0.000106924	-5.20758	Artery_Tibial	8.78137e-11	2.74418e-07	-6.48657	Cells_EBV-transformed_lymphocytes	8.78137e-11	6.30239e-07	-6.48657	NA	NA	NA	1	1	1	0	3	-6.72028	-1.24167	2.4761	2.24662	-6.68222	1.81	NA	NA	1.8138e-11	0.21436	0.0132827	0.0246644	2.35354e-11	0.0702958	NA	NA	2.97331e-08	0.885774	0.497252	0.769512	2.95693e-07	0.825511	NA	NA
MUC1	1.9132e-07	0.000106924	-5.20758	Artery_Tibial	8.78137e-11	2.74418e-07	-6.48657	Colon_Sigmoid	8.78137e-11	3.15641e-07	6.48657	NA	NA	NA	1	1	1	0	3	-6.72028	-1.24167	2.4761	2.24662	6.60389	-1.81	NA	NA	1.8138e-11	0.21436	0.0132827	0.0246644	4.00494e-11	0.0702958	NA	NA	2.97331e-08	0.885774	0.497252	0.769512	1.9036e-07	0.871885	NA	NA
MUC1	1.9132e-07	0.000106924	-5.20758	Artery_Tibial	8.78137e-11	2.74418e-07	-6.48657	Colon_Transverse	8.78137e-11	1.88278e-07	6.48657	NA	NA	NA	1	1	1	0	3	-6.72028	-1.24167	2.4761	2.24662	6.25193	-1.81	NA	NA	1.8138e-11	0.21436	0.0132827	0.0246644	4.05408e-10	0.0702958	NA	NA	2.97331e-08	0.885774	0.497252	0.769512	7.45613e-07	0.866779	NA	NA
MUC1	1.9132e-07	0.000106924	-5.20758	Artery_Tibial	8.78137e-11	2.74418e-07	-6.48657	Esophagus_Gastroesophageal_Junction	8.78137e-11	2.55634e-07	6.48657	NA	NA	NA	1	1	1	0	3	-6.72028	-1.24167	2.4761	2.24662	6.56213	-1.81	NA	NA	1.8138e-11	0.21436	0.0132827	0.0246644	5.30429e-11	0.0702958	NA	NA	2.97331e-08	0.885774	0.497252	0.769512	2.18285e-07	0.843238	NA	NA
MUC1	1.9132e-07	0.000106924	-5.20758	Artery_Tibial	8.78137e-11	2.74418e-07	-6.48657	Esophagus_Mucosa	8.78137e-11	1.49593e-07	6.48657	NA	NA	NA	1	1	1	0	3	-6.72028	-1.24167	2.4761	2.24662	6.25193	-1.81	NA	NA	1.8138e-11	0.21436	0.0132827	0.0246644	4.05408e-10	0.0702958	NA	NA	2.97331e-08	0.885774	0.497252	0.769512	5.06759e-07	0.866424	NA	NA
MUC1	1.9132e-07	0.000106924	-5.20758	Artery_Tibial	8.78137e-11	2.74418e-07	-6.48657	Esophagus_Muscularis	8.78137e-11	2.77948e-07	6.48657	NA	NA	NA	1	1	1	0	3	-6.72028	-1.24167	2.4761	2.24662	6.54701	-1.81	NA	NA	1.8138e-11	0.21436	0.0132827	0.0246644	5.8699e-11	0.0702958	NA	NA	2.97331e-08	0.885774	0.497252	0.769512	3.34769e-07	0.857709	NA	NA
MUC1	1.9132e-07	0.000106924	-5.20758	Artery_Tibial	8.78137e-11	2.74418e-07	-6.48657	Heart_Atrial_Appendage	8.78137e-11	1.91495e-07	-6.48657	NA	NA	NA	1	1	1	0	3	-6.72028	-1.24167	2.4761	2.24662	-6.58858	1.81	NA	NA	1.8138e-11	0.21436	0.0132827	0.0246644	4.44059e-11	0.0702958	NA	NA	2.97331e-08	0.885774	0.497252	0.769512	1.28601e-07	0.876859	NA	NA
MUC1	1.9132e-07	0.000106924	-5.20758	Artery_Tibial	8.78137e-11	2.74418e-07	-6.48657	Kidney_Cortex	8.78137e-11	1.34282e-07	-6.48657	NA	NA	NA	1	1	1	0	3	-6.72028	-1.24167	2.4761	2.24662	-6.25193	1.81	NA	NA	1.8138e-11	0.21436	0.0132827	0.0246644	4.05408e-10	0.0702958	NA	NA	2.97331e-08	0.885774	0.497252	0.769512	5.89619e-07	0.844052	NA	NA
MUC1	1.9132e-07	0.000106924	-5.20758	Artery_Tibial	8.78137e-11	2.74418e-07	-6.48657	Lung	8.78137e-11	1.69973e-07	6.48657	NA	NA	NA	1	1	1	0	3	-6.72028	-1.24167	2.4761	2.24662	6.55198	-1.81	NA	NA	1.8138e-11	0.21436	0.0132827	0.0246644	5.67779e-11	0.0702958	NA	NA	2.97331e-08	0.885774	0.497252	0.769512	1.84282e-07	0.868633	NA	NA
MUC1	1.9132e-07	0.000106924	-5.20758	Artery_Tibial	8.78137e-11	2.74418e-07	-6.48657	Minor_Salivary_Gland	8.78137e-11	1.81555e-07	6.48657	NA	NA	NA	1	1	1	0	3	-6.72028	-1.24167	2.4761	2.24662	6.25193	-1.81	NA	NA	1.8138e-11	0.21436	0.0132827	0.0246644	4.05408e-10	0.0702958	NA	NA	2.97331e-08	0.885774	0.497252	0.769512	6.71221e-07	0.852973	NA	NA
MUC1	1.9132e-07	0.000106924	-5.20758	Artery_Tibial	8.78137e-11	2.74418e-07	-6.48657	Nerve_Tibial	7.84795e-11	1.97416e-07	6.50349	NA	NA	NA	1	1	1	0	3	-6.72028	-1.24167	2.4761	2.24662	6.52991	-1.75565	NA	NA	1.8138e-11	0.21436	0.0132827	0.0246644	6.58111e-11	0.0791477	NA	NA	2.97331e-08	0.885774	0.497252	0.769512	2.2566e-07	0.866717	NA	NA
MUC1	1.9132e-07	0.000106924	-5.20758	Artery_Tibial	8.78137e-11	2.74418e-07	-6.48657	Ovary	8.78137e-11	1.72373e-07	-6.48657	NA	NA	NA	1	1	1	0	3	-6.72028	-1.24167	2.4761	2.24662	-6.66702	1.81	NA	NA	1.8138e-11	0.21436	0.0132827	0.0246644	2.61046e-11	0.0702958	NA	NA	2.97331e-08	0.885774	0.497252	0.769512	8.43179e-08	0.867064	NA	NA
MUC1	1.9132e-07	0.000106924	-5.20758	Artery_Tibial	8.78137e-11	2.74418e-07	-6.48657	Pancreas	8.78137e-11	1.89494e-07	6.48657	NA	NA	NA	1	1	1	0	3	-6.72028	-1.24167	2.4761	2.24662	6.47663	-1.81	NA	NA	1.8138e-11	0.21436	0.0132827	0.0246644	9.37924e-11	0.0702958	NA	NA	2.97331e-08	0.885774	0.497252	0.769512	2.86571e-07	0.856301	NA	NA
MUC1	1.9132e-07	0.000106924	-5.20758	Artery_Tibial	8.78137e-11	2.74418e-07	-6.48657	Pituitary	8.78137e-11	2.63265e-07	-6.48657	NA	NA	NA	1	1	1	0	3	-6.72028	-1.24167	2.4761	2.24662	-6.57589	1.81	NA	NA	1.8138e-11	0.21436	0.0132827	0.0246644	4.83646e-11	0.0702958	NA	NA	2.97331e-08	0.885774	0.497252	0.769512	2.07455e-07	0.859909	NA	NA
MUC1	1.9132e-07	0.000106924	-5.20758	Artery_Tibial	8.78137e-11	2.74418e-07	-6.48657	Prostate	8.78137e-11	1.77521e-07	6.48657	NA	NA	NA	1	1	1	0	3	-6.72028	-1.24167	2.4761	2.24662	6.53194	-1.81	NA	NA	1.8138e-11	0.21436	0.0132827	0.0246644	6.49253e-11	0.0702958	NA	NA	2.97331e-08	0.885774	0.497252	0.769512	1.4441e-07	0.862516	NA	NA
MUC1	1.9132e-07	0.000106924	-5.20758	Artery_Tibial	8.78137e-11	2.74418e-07	-6.48657	Skin_Not_Sun_Exposed_Suprapubic	8.78137e-11	2.07592e-07	-6.48657	NA	NA	NA	1	1	1	0	3	-6.72028	-1.24167	2.4761	2.24662	-6.70543	1.81	NA	NA	1.8138e-11	0.21436	0.0132827	0.0246644	2.00817e-11	0.0702958	NA	NA	2.97331e-08	0.885774	0.497252	0.769512	6.82597e-08	0.863496	NA	NA
MUC1	1.9132e-07	0.000106924	-5.20758	Artery_Tibial	8.78137e-11	2.74418e-07	-6.48657	Skin_Sun_Exposed_Lower_leg	8.78137e-11	2.25168e-07	-6.48657	NA	NA	NA	1	1	1	0	3	-6.72028	-1.24167	2.4761	2.24662	-6.61728	1.81	NA	NA	1.8138e-11	0.21436	0.0132827	0.0246644	3.65874e-11	0.0702958	NA	NA	2.97331e-08	0.885774	0.497252	0.769512	1.2022e-07	0.86131	NA	NA
MUC1	1.9132e-07	0.000106924	-5.20758	Artery_Tibial	8.78137e-11	2.74418e-07	-6.48657	Small_Intestine_Terminal_Ileum	8.78137e-11	2.21371e-07	-6.48657	NA	NA	NA	1	1	1	0	3	-6.72028	-1.24167	2.4761	2.24662	-6.69127	1.81	NA	NA	1.8138e-11	0.21436	0.0132827	0.0246644	2.21242e-11	0.0702958	NA	NA	2.97331e-08	0.885774	0.497252	0.769512	8.03318e-08	0.867943	NA	NA
MUC1	1.9132e-07	0.000106924	-5.20758	Artery_Tibial	8.78137e-11	2.74418e-07	-6.48657	Spleen	8.78137e-11	2.46477e-07	-6.48657	NA	NA	NA	1	1	1	0	3	-6.72028	-1.24167	2.4761	2.24662	-6.62678	1.81	NA	NA	1.8138e-11	0.21436	0.0132827	0.0246644	3.43082e-11	0.0702958	NA	NA	2.97331e-08	0.885774	0.497252	0.769512	2.78097e-07	0.874459	NA	NA
MUC1	1.9132e-07	0.000106924	-5.20758	Artery_Tibial	8.78137e-11	2.74418e-07	-6.48657	Stomach	8.78137e-11	1.76098e-07	6.48657	NA	NA	NA	1	1	1	0	3	-6.72028	-1.24167	2.4761	2.24662	6.25193	-1.81	NA	NA	1.8138e-11	0.21436	0.0132827	0.0246644	4.05408e-10	0.0702958	NA	NA	2.97331e-08	0.885774	0.497252	0.769512	6.50747e-07	0.856116	NA	NA
MUC1	1.9132e-07	0.000106924	-5.20758	Artery_Tibial	8.78137e-11	2.74418e-07	-6.48657	Testis	8.78137e-11	1.68932e-07	6.48657	NA	NA	NA	1	1	1	0	3	-6.72028	-1.24167	2.4761	2.24662	6.56492	-1.81	NA	NA	1.8138e-11	0.21436	0.0132827	0.0246644	5.20603e-11	0.0702958	NA	NA	2.97331e-08	0.885774	0.497252	0.769512	1.92085e-07	0.836466	NA	NA
MUC1	1.9132e-07	0.000106924	-5.20758	Artery_Tibial	8.78137e-11	2.74418e-07	-6.48657	Thyroid	8.89756e-11	1.50835e-07	6.48459	NA	NA	NA	1	1	1	0	3	-6.72028	-1.24167	2.4761	2.24662	6.29646	-1.69	NA	NA	1.8138e-11	0.21436	0.0132827	0.0246644	3.04523e-10	0.0910279	NA	NA	2.97331e-08	0.885774	0.497252	0.769512	5.57932e-07	0.856337	NA	NA
MUC1	1.9132e-07	0.000106924	-5.20758	Artery_Tibial	8.78137e-11	2.74418e-07	-6.48657	Uterus	8.89756e-11	1.67647e-07	6.48459	NA	NA	NA	1	1	1	0	3	-6.72028	-1.24167	2.4761	2.24662	6.63333	-1.69	NA	NA	1.8138e-11	0.21436	0.0132827	0.0246644	3.28192e-11	0.0910279	NA	NA	2.97331e-08	0.885774	0.497252	0.769512	7.83419e-08	0.866632	NA	NA
MUC1	1.9132e-07	0.000106924	-5.20758	Artery_Tibial	8.78137e-11	2.74418e-07	-6.48657	Vagina	8.78137e-11	1.45497e-07	6.48657	NA	NA	NA	1	1	1	0	3	-6.72028	-1.24167	2.4761	2.24662	6.57876	-1.81	NA	NA	1.8138e-11	0.21436	0.0132827	0.0246644	4.74375e-11	0.0702958	NA	NA	2.97331e-08	0.885774	0.497252	0.769512	1.14696e-07	0.858895	NA	NA
MUC1	1.9132e-07	0.000106924	-5.20758	Artery_Tibial	8.78137e-11	2.74418e-07	-6.48657	smultixcan	8.78137e-11	1.40783e-07	6.48657	NA	NA	NA	1	1	1	0	3	-6.72028	-1.24167	2.4761	2.24662	6.25193	-1.68441	NA	NA	1.8138e-11	0.21436	0.0132827	0.0246644	4.05408e-10	0.194056	NA	NA	2.97331e-08	0.885774	0.497252	0.769512	5.68129e-07	0.901415	NA	NA
MUC1	1.9132e-07	0.000106924	-5.20758	Brain_Amygdala	8.78137e-11	3.06762e-07	-6.48657	Adipose_Subcutaneous	8.78137e-11	2.12189e-07	-6.48657	NA	NA	NA	1	1	1	0	3	-6.72028	-1.24167	-6.25193	1.81	-6.64472	1.81	NA	NA	1.8138e-11	0.21436	4.05408e-10	0.0702958	3.03803e-11	0.0702958	NA	NA	2.97331e-08	0.885774	1.48244e-06	0.877721	1.20025e-07	0.85539	NA	NA
MUC1	1.9132e-07	0.000106924	-5.20758	Brain_Amygdala	8.78137e-11	3.06762e-07	-6.48657	Adipose_Visceral_Omentum	8.78137e-11	1.91656e-07	-6.48657	NA	NA	NA	1	1	1	0	3	-6.72028	-1.24167	-6.25193	1.81	-6.59588	1.81	NA	NA	1.8138e-11	0.21436	4.05408e-10	0.0702958	4.22744e-11	0.0702958	NA	NA	2.97331e-08	0.885774	1.48244e-06	0.877721	1.44004e-07	0.867442	NA	NA
MUC1	1.9132e-07	0.000106924	-5.20758	Brain_Amygdala	8.78137e-11	3.06762e-07	-6.48657	Adrenal_Gland	8.78137e-11	1.58332e-07	-6.48657	NA	NA	NA	1	1	1	0	3	-6.72028	-1.24167	-6.25193	1.81	-6.25193	1.81	NA	NA	1.8138e-11	0.21436	4.05408e-10	0.0702958	4.05408e-10	0.0702958	NA	NA	2.97331e-08	0.885774	1.48244e-06	0.877721	6.89617e-07	0.876392	NA	NA
MUC1	1.9132e-07	0.000106924	-5.20758	Brain_Amygdala	8.78137e-11	3.06762e-07	-6.48657	Artery_Aorta	8.78137e-11	2.51977e-07	6.48657	NA	NA	NA	1	1	1	0	3	-6.72028	-1.24167	-6.25193	1.81	6.25193	-1.81	NA	NA	1.8138e-11	0.21436	4.05408e-10	0.0702958	4.05408e-10	0.0702958	NA	NA	2.97331e-08	0.885774	1.48244e-06	0.877721	8.24068e-07	0.84076	NA	NA
MUC1	1.9132e-07	0.000106924	-5.20758	Brain_Amygdala	8.78137e-11	3.06762e-07	-6.48657	Artery_Coronary	8.78137e-11	3.0647e-07	6.48657	NA	NA	NA	1	1	1	0	3	-6.72028	-1.24167	-6.25193	1.81	6.50631	-1.81	NA	NA	1.8138e-11	0.21436	4.05408e-10	0.0702958	7.7018e-11	0.0702958	NA	NA	2.97331e-08	0.885774	1.48244e-06	0.877721	3.11624e-07	0.857104	NA	NA
MUC1	1.9132e-07	0.000106924	-5.20758	Brain_Amygdala	8.78137e-11	3.06762e-07	-6.48657	Artery_Tibial	8.78137e-11	2.01746e-07	6.48657	NA	NA	NA	1	1	1	0	3	-6.72028	-1.24167	-6.25193	1.81	6.25193	-1.81	NA	NA	1.8138e-11	0.21436	4.05408e-10	0.0702958	4.05408e-10	0.0702958	NA	NA	2.97331e-08	0.885774	1.48244e-06	0.877721	7.43969e-07	0.845628	NA	NA
MUC1	1.9132e-07	0.000106924	-5.20758	Brain_Amygdala	8.78137e-11	3.06762e-07	-6.48657	Breast_Mammary_Tissue	8.78137e-11	1.52699e-07	6.48657	NA	NA	NA	1	1	1	0	3	-6.72028	-1.24167	-6.25193	1.81	6.25193	-1.81	NA	NA	1.8138e-11	0.21436	4.05408e-10	0.0702958	4.05408e-10	0.0702958	NA	NA	2.97331e-08	0.885774	1.48244e-06	0.877721	6.05274e-07	0.867266	NA	NA
MUC1	1.9132e-07	0.000106924	-5.20758	Brain_Amygdala	8.78137e-11	3.06762e-07	-6.48657	Cells_Cultured_fibroblasts	8.78137e-11	2.83882e-07	-6.48657	NA	NA	NA	1	1	1	0	3	-6.72028	-1.24167	-6.25193	1.81	-6.66964	1.81	NA	NA	1.8138e-11	0.21436	4.05408e-10	0.0702958	2.56431e-11	0.0702958	NA	NA	2.97331e-08	0.885774	1.48244e-06	0.877721	1.12326e-07	0.843898	NA	NA
MUC1	1.9132e-07	0.000106924	-5.20758	Brain_Amygdala	8.78137e-11	3.06762e-07	-6.48657	Cells_EBV-transformed_lymphocytes	8.78137e-11	6.30239e-07	-6.48657	NA	NA	NA	1	1	1	0	3	-6.72028	-1.24167	-6.25193	1.81	-6.68222	1.81	NA	NA	1.8138e-11	0.21436	4.05408e-10	0.0702958	2.35354e-11	0.0702958	NA	NA	2.97331e-08	0.885774	1.48244e-06	0.877721	2.95693e-07	0.825511	NA	NA
MUC1	1.9132e-07	0.000106924	-5.20758	Brain_Amygdala	8.78137e-11	3.06762e-07	-6.48657	Colon_Sigmoid	8.78137e-11	3.15641e-07	6.48657	NA	NA	NA	1	1	1	0	3	-6.72028	-1.24167	-6.25193	1.81	6.60389	-1.81	NA	NA	1.8138e-11	0.21436	4.05408e-10	0.0702958	4.00494e-11	0.0702958	NA	NA	2.97331e-08	0.885774	1.48244e-06	0.877721	1.9036e-07	0.871885	NA	NA
MUC1	1.9132e-07	0.000106924	-5.20758	Brain_Amygdala	8.78137e-11	3.06762e-07	-6.48657	Colon_Transverse	8.78137e-11	1.88278e-07	6.48657	NA	NA	NA	1	1	1	0	3	-6.72028	-1.24167	-6.25193	1.81	6.25193	-1.81	NA	NA	1.8138e-11	0.21436	4.05408e-10	0.0702958	4.05408e-10	0.0702958	NA	NA	2.97331e-08	0.885774	1.48244e-06	0.877721	7.45613e-07	0.866779	NA	NA
MUC1	1.9132e-07	0.000106924	-5.20758	Brain_Amygdala	8.78137e-11	3.06762e-07	-6.48657	Esophagus_Gastroesophageal_Junction	8.78137e-11	2.55634e-07	6.48657	NA	NA	NA	1	1	1	0	3	-6.72028	-1.24167	-6.25193	1.81	6.56213	-1.81	NA	NA	1.8138e-11	0.21436	4.05408e-10	0.0702958	5.30429e-11	0.0702958	NA	NA	2.97331e-08	0.885774	1.48244e-06	0.877721	2.18285e-07	0.843238	NA	NA
MUC1	1.9132e-07	0.000106924	-5.20758	Brain_Amygdala	8.78137e-11	3.06762e-07	-6.48657	Esophagus_Mucosa	8.78137e-11	1.49593e-07	6.48657	NA	NA	NA	1	1	1	0	3	-6.72028	-1.24167	-6.25193	1.81	6.25193	-1.81	NA	NA	1.8138e-11	0.21436	4.05408e-10	0.0702958	4.05408e-10	0.0702958	NA	NA	2.97331e-08	0.885774	1.48244e-06	0.877721	5.06759e-07	0.866424	NA	NA
MUC1	1.9132e-07	0.000106924	-5.20758	Brain_Amygdala	8.78137e-11	3.06762e-07	-6.48657	Esophagus_Muscularis	8.78137e-11	2.77948e-07	6.48657	NA	NA	NA	1	1	1	0	3	-6.72028	-1.24167	-6.25193	1.81	6.54701	-1.81	NA	NA	1.8138e-11	0.21436	4.05408e-10	0.0702958	5.8699e-11	0.0702958	NA	NA	2.97331e-08	0.885774	1.48244e-06	0.877721	3.34769e-07	0.857709	NA	NA
MUC1	1.9132e-07	0.000106924	-5.20758	Brain_Amygdala	8.78137e-11	3.06762e-07	-6.48657	Heart_Atrial_Appendage	8.78137e-11	1.91495e-07	-6.48657	NA	NA	NA	1	1	1	0	3	-6.72028	-1.24167	-6.25193	1.81	-6.58858	1.81	NA	NA	1.8138e-11	0.21436	4.05408e-10	0.0702958	4.44059e-11	0.0702958	NA	NA	2.97331e-08	0.885774	1.48244e-06	0.877721	1.28601e-07	0.876859	NA	NA
MUC1	1.9132e-07	0.000106924	-5.20758	Brain_Amygdala	8.78137e-11	3.06762e-07	-6.48657	Kidney_Cortex	8.78137e-11	1.34282e-07	-6.48657	NA	NA	NA	1	1	1	0	3	-6.72028	-1.24167	-6.25193	1.81	-6.25193	1.81	NA	NA	1.8138e-11	0.21436	4.05408e-10	0.0702958	4.05408e-10	0.0702958	NA	NA	2.97331e-08	0.885774	1.48244e-06	0.877721	5.89619e-07	0.844052	NA	NA
MUC1	1.9132e-07	0.000106924	-5.20758	Brain_Amygdala	8.78137e-11	3.06762e-07	-6.48657	Lung	8.78137e-11	1.69973e-07	6.48657	NA	NA	NA	1	1	1	0	3	-6.72028	-1.24167	-6.25193	1.81	6.55198	-1.81	NA	NA	1.8138e-11	0.21436	4.05408e-10	0.0702958	5.67779e-11	0.0702958	NA	NA	2.97331e-08	0.885774	1.48244e-06	0.877721	1.84282e-07	0.868633	NA	NA
MUC1	1.9132e-07	0.000106924	-5.20758	Brain_Amygdala	8.78137e-11	3.06762e-07	-6.48657	Minor_Salivary_Gland	8.78137e-11	1.81555e-07	6.48657	NA	NA	NA	1	1	1	0	3	-6.72028	-1.24167	-6.25193	1.81	6.25193	-1.81	NA	NA	1.8138e-11	0.21436	4.05408e-10	0.0702958	4.05408e-10	0.0702958	NA	NA	2.97331e-08	0.885774	1.48244e-06	0.877721	6.71221e-07	0.852973	NA	NA
MUC1	1.9132e-07	0.000106924	-5.20758	Brain_Amygdala	8.78137e-11	3.06762e-07	-6.48657	Nerve_Tibial	7.84795e-11	1.97416e-07	6.50349	NA	NA	NA	1	1	1	0	3	-6.72028	-1.24167	-6.25193	1.81	6.52991	-1.75565	NA	NA	1.8138e-11	0.21436	4.05408e-10	0.0702958	6.58111e-11	0.0791477	NA	NA	2.97331e-08	0.885774	1.48244e-06	0.877721	2.2566e-07	0.866717	NA	NA
MUC1	1.9132e-07	0.000106924	-5.20758	Brain_Amygdala	8.78137e-11	3.06762e-07	-6.48657	Ovary	8.78137e-11	1.72373e-07	-6.48657	NA	NA	NA	1	1	1	0	3	-6.72028	-1.24167	-6.25193	1.81	-6.66702	1.81	NA	NA	1.8138e-11	0.21436	4.05408e-10	0.0702958	2.61046e-11	0.0702958	NA	NA	2.97331e-08	0.885774	1.48244e-06	0.877721	8.43179e-08	0.867064	NA	NA
MUC1	1.9132e-07	0.000106924	-5.20758	Brain_Amygdala	8.78137e-11	3.06762e-07	-6.48657	Pancreas	8.78137e-11	1.89494e-07	6.48657	NA	NA	NA	1	1	1	0	3	-6.72028	-1.24167	-6.25193	1.81	6.47663	-1.81	NA	NA	1.8138e-11	0.21436	4.05408e-10	0.0702958	9.37924e-11	0.0702958	NA	NA	2.97331e-08	0.885774	1.48244e-06	0.877721	2.86571e-07	0.856301	NA	NA
MUC1	1.9132e-07	0.000106924	-5.20758	Brain_Amygdala	8.78137e-11	3.06762e-07	-6.48657	Pituitary	8.78137e-11	2.63265e-07	-6.48657	NA	NA	NA	1	1	1	0	3	-6.72028	-1.24167	-6.25193	1.81	-6.57589	1.81	NA	NA	1.8138e-11	0.21436	4.05408e-10	0.0702958	4.83646e-11	0.0702958	NA	NA	2.97331e-08	0.885774	1.48244e-06	0.877721	2.07455e-07	0.859909	NA	NA
MUC1	1.9132e-07	0.000106924	-5.20758	Brain_Amygdala	8.78137e-11	3.06762e-07	-6.48657	Prostate	8.78137e-11	1.77521e-07	6.48657	NA	NA	NA	1	1	1	0	3	-6.72028	-1.24167	-6.25193	1.81	6.53194	-1.81	NA	NA	1.8138e-11	0.21436	4.05408e-10	0.0702958	6.49253e-11	0.0702958	NA	NA	2.97331e-08	0.885774	1.48244e-06	0.877721	1.4441e-07	0.862516	NA	NA
MUC1	1.9132e-07	0.000106924	-5.20758	Brain_Amygdala	8.78137e-11	3.06762e-07	-6.48657	Skin_Not_Sun_Exposed_Suprapubic	8.78137e-11	2.07592e-07	-6.48657	NA	NA	NA	1	1	1	0	3	-6.72028	-1.24167	-6.25193	1.81	-6.70543	1.81	NA	NA	1.8138e-11	0.21436	4.05408e-10	0.0702958	2.00817e-11	0.0702958	NA	NA	2.97331e-08	0.885774	1.48244e-06	0.877721	6.82597e-08	0.863496	NA	NA
MUC1	1.9132e-07	0.000106924	-5.20758	Brain_Amygdala	8.78137e-11	3.06762e-07	-6.48657	Skin_Sun_Exposed_Lower_leg	8.78137e-11	2.25168e-07	-6.48657	NA	NA	NA	1	1	1	0	3	-6.72028	-1.24167	-6.25193	1.81	-6.61728	1.81	NA	NA	1.8138e-11	0.21436	4.05408e-10	0.0702958	3.65874e-11	0.0702958	NA	NA	2.97331e-08	0.885774	1.48244e-06	0.877721	1.2022e-07	0.86131	NA	NA
MUC1	1.9132e-07	0.000106924	-5.20758	Brain_Amygdala	8.78137e-11	3.06762e-07	-6.48657	Small_Intestine_Terminal_Ileum	8.78137e-11	2.21371e-07	-6.48657	NA	NA	NA	1	1	1	0	3	-6.72028	-1.24167	-6.25193	1.81	-6.69127	1.81	NA	NA	1.8138e-11	0.21436	4.05408e-10	0.0702958	2.21242e-11	0.0702958	NA	NA	2.97331e-08	0.885774	1.48244e-06	0.877721	8.03318e-08	0.867943	NA	NA
MUC1	1.9132e-07	0.000106924	-5.20758	Brain_Amygdala	8.78137e-11	3.06762e-07	-6.48657	Spleen	8.78137e-11	2.46477e-07	-6.48657	NA	NA	NA	1	1	1	0	3	-6.72028	-1.24167	-6.25193	1.81	-6.62678	1.81	NA	NA	1.8138e-11	0.21436	4.05408e-10	0.0702958	3.43082e-11	0.0702958	NA	NA	2.97331e-08	0.885774	1.48244e-06	0.877721	2.78097e-07	0.874459	NA	NA
MUC1	1.9132e-07	0.000106924	-5.20758	Brain_Amygdala	8.78137e-11	3.06762e-07	-6.48657	Stomach	8.78137e-11	1.76098e-07	6.48657	NA	NA	NA	1	1	1	0	3	-6.72028	-1.24167	-6.25193	1.81	6.25193	-1.81	NA	NA	1.8138e-11	0.21436	4.05408e-10	0.0702958	4.05408e-10	0.0702958	NA	NA	2.97331e-08	0.885774	1.48244e-06	0.877721	6.50747e-07	0.856116	NA	NA
MUC1	1.9132e-07	0.000106924	-5.20758	Brain_Amygdala	8.78137e-11	3.06762e-07	-6.48657	Testis	8.78137e-11	1.68932e-07	6.48657	NA	NA	NA	1	1	1	0	3	-6.72028	-1.24167	-6.25193	1.81	6.56492	-1.81	NA	NA	1.8138e-11	0.21436	4.05408e-10	0.0702958	5.20603e-11	0.0702958	NA	NA	2.97331e-08	0.885774	1.48244e-06	0.877721	1.92085e-07	0.836466	NA	NA
MUC1	1.9132e-07	0.000106924	-5.20758	Brain_Amygdala	8.78137e-11	3.06762e-07	-6.48657	Thyroid	8.89756e-11	1.50835e-07	6.48459	NA	NA	NA	1	1	1	0	3	-6.72028	-1.24167	-6.25193	1.81	6.29646	-1.69	NA	NA	1.8138e-11	0.21436	4.05408e-10	0.0702958	3.04523e-10	0.0910279	NA	NA	2.97331e-08	0.885774	1.48244e-06	0.877721	5.57932e-07	0.856337	NA	NA
MUC1	1.9132e-07	0.000106924	-5.20758	Brain_Amygdala	8.78137e-11	3.06762e-07	-6.48657	Uterus	8.89756e-11	1.67647e-07	6.48459	NA	NA	NA	1	1	1	0	3	-6.72028	-1.24167	-6.25193	1.81	6.63333	-1.69	NA	NA	1.8138e-11	0.21436	4.05408e-10	0.0702958	3.28192e-11	0.0910279	NA	NA	2.97331e-08	0.885774	1.48244e-06	0.877721	7.83419e-08	0.866632	NA	NA
MUC1	1.9132e-07	0.000106924	-5.20758	Brain_Amygdala	8.78137e-11	3.06762e-07	-6.48657	Vagina	8.78137e-11	1.45497e-07	6.48657	NA	NA	NA	1	1	1	0	3	-6.72028	-1.24167	-6.25193	1.81	6.57876	-1.81	NA	NA	1.8138e-11	0.21436	4.05408e-10	0.0702958	4.74375e-11	0.0702958	NA	NA	2.97331e-08	0.885774	1.48244e-06	0.877721	1.14696e-07	0.858895	NA	NA
MUC1	1.9132e-07	0.000106924	-5.20758	Brain_Amygdala	8.78137e-11	3.06762e-07	-6.48657	smultixcan	8.78137e-11	1.40783e-07	6.48657	NA	NA	NA	1	1	1	0	3	-6.72028	-1.24167	-6.25193	1.81	6.25193	-1.68441	NA	NA	1.8138e-11	0.21436	4.05408e-10	0.0702958	4.05408e-10	0.194056	NA	NA	2.97331e-08	0.885774	1.48244e-06	0.877721	5.68129e-07	0.901415	NA	NA
MUC1	1.9132e-07	0.000106924	-5.20758	Cells_EBV-transformed_lymphocytes	8.78137e-11	2.22915e-07	-6.48657	Adipose_Subcutaneous	8.78137e-11	2.12189e-07	-6.48657	NA	NA	NA	1	1	1	0	3	-6.72028	-1.24167	-0.702381	1.81	-6.64472	1.81	NA	NA	1.8138e-11	0.21436	0.482441	0.0702958	3.03803e-11	0.0702958	NA	NA	2.97331e-08	0.885774	0.92869	0.843693	1.20025e-07	0.85539	NA	NA
MUC1	1.9132e-07	0.000106924	-5.20758	Cells_EBV-transformed_lymphocytes	8.78137e-11	2.22915e-07	-6.48657	Adipose_Visceral_Omentum	8.78137e-11	1.91656e-07	-6.48657	NA	NA	NA	1	1	1	0	3	-6.72028	-1.24167	-0.702381	1.81	-6.59588	1.81	NA	NA	1.8138e-11	0.21436	0.482441	0.0702958	4.22744e-11	0.0702958	NA	NA	2.97331e-08	0.885774	0.92869	0.843693	1.44004e-07	0.867442	NA	NA
MUC1	1.9132e-07	0.000106924	-5.20758	Cells_EBV-transformed_lymphocytes	8.78137e-11	2.22915e-07	-6.48657	Adrenal_Gland	8.78137e-11	1.58332e-07	-6.48657	NA	NA	NA	1	1	1	0	3	-6.72028	-1.24167	-0.702381	1.81	-6.25193	1.81	NA	NA	1.8138e-11	0.21436	0.482441	0.0702958	4.05408e-10	0.0702958	NA	NA	2.97331e-08	0.885774	0.92869	0.843693	6.89617e-07	0.876392	NA	NA
MUC1	1.9132e-07	0.000106924	-5.20758	Cells_EBV-transformed_lymphocytes	8.78137e-11	2.22915e-07	-6.48657	Artery_Aorta	8.78137e-11	2.51977e-07	6.48657	NA	NA	NA	1	1	1	0	3	-6.72028	-1.24167	-0.702381	1.81	6.25193	-1.81	NA	NA	1.8138e-11	0.21436	0.482441	0.0702958	4.05408e-10	0.0702958	NA	NA	2.97331e-08	0.885774	0.92869	0.843693	8.24068e-07	0.84076	NA	NA
MUC1	1.9132e-07	0.000106924	-5.20758	Cells_EBV-transformed_lymphocytes	8.78137e-11	2.22915e-07	-6.48657	Artery_Coronary	8.78137e-11	3.0647e-07	6.48657	NA	NA	NA	1	1	1	0	3	-6.72028	-1.24167	-0.702381	1.81	6.50631	-1.81	NA	NA	1.8138e-11	0.21436	0.482441	0.0702958	7.7018e-11	0.0702958	NA	NA	2.97331e-08	0.885774	0.92869	0.843693	3.11624e-07	0.857104	NA	NA
MUC1	1.9132e-07	0.000106924	-5.20758	Cells_EBV-transformed_lymphocytes	8.78137e-11	2.22915e-07	-6.48657	Artery_Tibial	8.78137e-11	2.01746e-07	6.48657	NA	NA	NA	1	1	1	0	3	-6.72028	-1.24167	-0.702381	1.81	6.25193	-1.81	NA	NA	1.8138e-11	0.21436	0.482441	0.0702958	4.05408e-10	0.0702958	NA	NA	2.97331e-08	0.885774	0.92869	0.843693	7.43969e-07	0.845628	NA	NA
MUC1	1.9132e-07	0.000106924	-5.20758	Cells_EBV-transformed_lymphocytes	8.78137e-11	2.22915e-07	-6.48657	Breast_Mammary_Tissue	8.78137e-11	1.52699e-07	6.48657	NA	NA	NA	1	1	1	0	3	-6.72028	-1.24167	-0.702381	1.81	6.25193	-1.81	NA	NA	1.8138e-11	0.21436	0.482441	0.0702958	4.05408e-10	0.0702958	NA	NA	2.97331e-08	0.885774	0.92869	0.843693	6.05274e-07	0.867266	NA	NA
MUC1	1.9132e-07	0.000106924	-5.20758	Cells_EBV-transformed_lymphocytes	8.78137e-11	2.22915e-07	-6.48657	Cells_Cultured_fibroblasts	8.78137e-11	2.83882e-07	-6.48657	NA	NA	NA	1	1	1	0	3	-6.72028	-1.24167	-0.702381	1.81	-6.66964	1.81	NA	NA	1.8138e-11	0.21436	0.482441	0.0702958	2.56431e-11	0.0702958	NA	NA	2.97331e-08	0.885774	0.92869	0.843693	1.12326e-07	0.843898	NA	NA
MUC1	1.9132e-07	0.000106924	-5.20758	Cells_EBV-transformed_lymphocytes	8.78137e-11	2.22915e-07	-6.48657	Cells_EBV-transformed_lymphocytes	8.78137e-11	6.30239e-07	-6.48657	NA	NA	NA	1	1	1	0	3	-6.72028	-1.24167	-0.702381	1.81	-6.68222	1.81	NA	NA	1.8138e-11	0.21436	0.482441	0.0702958	2.35354e-11	0.0702958	NA	NA	2.97331e-08	0.885774	0.92869	0.843693	2.95693e-07	0.825511	NA	NA
MUC1	1.9132e-07	0.000106924	-5.20758	Cells_EBV-transformed_lymphocytes	8.78137e-11	2.22915e-07	-6.48657	Colon_Sigmoid	8.78137e-11	3.15641e-07	6.48657	NA	NA	NA	1	1	1	0	3	-6.72028	-1.24167	-0.702381	1.81	6.60389	-1.81	NA	NA	1.8138e-11	0.21436	0.482441	0.0702958	4.00494e-11	0.0702958	NA	NA	2.97331e-08	0.885774	0.92869	0.843693	1.9036e-07	0.871885	NA	NA
MUC1	1.9132e-07	0.000106924	-5.20758	Cells_EBV-transformed_lymphocytes	8.78137e-11	2.22915e-07	-6.48657	Colon_Transverse	8.78137e-11	1.88278e-07	6.48657	NA	NA	NA	1	1	1	0	3	-6.72028	-1.24167	-0.702381	1.81	6.25193	-1.81	NA	NA	1.8138e-11	0.21436	0.482441	0.0702958	4.05408e-10	0.0702958	NA	NA	2.97331e-08	0.885774	0.92869	0.843693	7.45613e-07	0.866779	NA	NA
MUC1	1.9132e-07	0.000106924	-5.20758	Cells_EBV-transformed_lymphocytes	8.78137e-11	2.22915e-07	-6.48657	Esophagus_Gastroesophageal_Junction	8.78137e-11	2.55634e-07	6.48657	NA	NA	NA	1	1	1	0	3	-6.72028	-1.24167	-0.702381	1.81	6.56213	-1.81	NA	NA	1.8138e-11	0.21436	0.482441	0.0702958	5.30429e-11	0.0702958	NA	NA	2.97331e-08	0.885774	0.92869	0.843693	2.18285e-07	0.843238	NA	NA
MUC1	1.9132e-07	0.000106924	-5.20758	Cells_EBV-transformed_lymphocytes	8.78137e-11	2.22915e-07	-6.48657	Esophagus_Mucosa	8.78137e-11	1.49593e-07	6.48657	NA	NA	NA	1	1	1	0	3	-6.72028	-1.24167	-0.702381	1.81	6.25193	-1.81	NA	NA	1.8138e-11	0.21436	0.482441	0.0702958	4.05408e-10	0.0702958	NA	NA	2.97331e-08	0.885774	0.92869	0.843693	5.06759e-07	0.866424	NA	NA
MUC1	1.9132e-07	0.000106924	-5.20758	Cells_EBV-transformed_lymphocytes	8.78137e-11	2.22915e-07	-6.48657	Esophagus_Muscularis	8.78137e-11	2.77948e-07	6.48657	NA	NA	NA	1	1	1	0	3	-6.72028	-1.24167	-0.702381	1.81	6.54701	-1.81	NA	NA	1.8138e-11	0.21436	0.482441	0.0702958	5.8699e-11	0.0702958	NA	NA	2.97331e-08	0.885774	0.92869	0.843693	3.34769e-07	0.857709	NA	NA
MUC1	1.9132e-07	0.000106924	-5.20758	Cells_EBV-transformed_lymphocytes	8.78137e-11	2.22915e-07	-6.48657	Heart_Atrial_Appendage	8.78137e-11	1.91495e-07	-6.48657	NA	NA	NA	1	1	1	0	3	-6.72028	-1.24167	-0.702381	1.81	-6.58858	1.81	NA	NA	1.8138e-11	0.21436	0.482441	0.0702958	4.44059e-11	0.0702958	NA	NA	2.97331e-08	0.885774	0.92869	0.843693	1.28601e-07	0.876859	NA	NA
MUC1	1.9132e-07	0.000106924	-5.20758	Cells_EBV-transformed_lymphocytes	8.78137e-11	2.22915e-07	-6.48657	Kidney_Cortex	8.78137e-11	1.34282e-07	-6.48657	NA	NA	NA	1	1	1	0	3	-6.72028	-1.24167	-0.702381	1.81	-6.25193	1.81	NA	NA	1.8138e-11	0.21436	0.482441	0.0702958	4.05408e-10	0.0702958	NA	NA	2.97331e-08	0.885774	0.92869	0.843693	5.89619e-07	0.844052	NA	NA
MUC1	1.9132e-07	0.000106924	-5.20758	Cells_EBV-transformed_lymphocytes	8.78137e-11	2.22915e-07	-6.48657	Lung	8.78137e-11	1.69973e-07	6.48657	NA	NA	NA	1	1	1	0	3	-6.72028	-1.24167	-0.702381	1.81	6.55198	-1.81	NA	NA	1.8138e-11	0.21436	0.482441	0.0702958	5.67779e-11	0.0702958	NA	NA	2.97331e-08	0.885774	0.92869	0.843693	1.84282e-07	0.868633	NA	NA
MUC1	1.9132e-07	0.000106924	-5.20758	Cells_EBV-transformed_lymphocytes	8.78137e-11	2.22915e-07	-6.48657	Minor_Salivary_Gland	8.78137e-11	1.81555e-07	6.48657	NA	NA	NA	1	1	1	0	3	-6.72028	-1.24167	-0.702381	1.81	6.25193	-1.81	NA	NA	1.8138e-11	0.21436	0.482441	0.0702958	4.05408e-10	0.0702958	NA	NA	2.97331e-08	0.885774	0.92869	0.843693	6.71221e-07	0.852973	NA	NA
MUC1	1.9132e-07	0.000106924	-5.20758	Cells_EBV-transformed_lymphocytes	8.78137e-11	2.22915e-07	-6.48657	Nerve_Tibial	7.84795e-11	1.97416e-07	6.50349	NA	NA	NA	1	1	1	0	3	-6.72028	-1.24167	-0.702381	1.81	6.52991	-1.75565	NA	NA	1.8138e-11	0.21436	0.482441	0.0702958	6.58111e-11	0.0791477	NA	NA	2.97331e-08	0.885774	0.92869	0.843693	2.2566e-07	0.866717	NA	NA
MUC1	1.9132e-07	0.000106924	-5.20758	Cells_EBV-transformed_lymphocytes	8.78137e-11	2.22915e-07	-6.48657	Ovary	8.78137e-11	1.72373e-07	-6.48657	NA	NA	NA	1	1	1	0	3	-6.72028	-1.24167	-0.702381	1.81	-6.66702	1.81	NA	NA	1.8138e-11	0.21436	0.482441	0.0702958	2.61046e-11	0.0702958	NA	NA	2.97331e-08	0.885774	0.92869	0.843693	8.43179e-08	0.867064	NA	NA
MUC1	1.9132e-07	0.000106924	-5.20758	Cells_EBV-transformed_lymphocytes	8.78137e-11	2.22915e-07	-6.48657	Pancreas	8.78137e-11	1.89494e-07	6.48657	NA	NA	NA	1	1	1	0	3	-6.72028	-1.24167	-0.702381	1.81	6.47663	-1.81	NA	NA	1.8138e-11	0.21436	0.482441	0.0702958	9.37924e-11	0.0702958	NA	NA	2.97331e-08	0.885774	0.92869	0.843693	2.86571e-07	0.856301	NA	NA
MUC1	1.9132e-07	0.000106924	-5.20758	Cells_EBV-transformed_lymphocytes	8.78137e-11	2.22915e-07	-6.48657	Pituitary	8.78137e-11	2.63265e-07	-6.48657	NA	NA	NA	1	1	1	0	3	-6.72028	-1.24167	-0.702381	1.81	-6.57589	1.81	NA	NA	1.8138e-11	0.21436	0.482441	0.0702958	4.83646e-11	0.0702958	NA	NA	2.97331e-08	0.885774	0.92869	0.843693	2.07455e-07	0.859909	NA	NA
MUC1	1.9132e-07	0.000106924	-5.20758	Cells_EBV-transformed_lymphocytes	8.78137e-11	2.22915e-07	-6.48657	Prostate	8.78137e-11	1.77521e-07	6.48657	NA	NA	NA	1	1	1	0	3	-6.72028	-1.24167	-0.702381	1.81	6.53194	-1.81	NA	NA	1.8138e-11	0.21436	0.482441	0.0702958	6.49253e-11	0.0702958	NA	NA	2.97331e-08	0.885774	0.92869	0.843693	1.4441e-07	0.862516	NA	NA
MUC1	1.9132e-07	0.000106924	-5.20758	Cells_EBV-transformed_lymphocytes	8.78137e-11	2.22915e-07	-6.48657	Skin_Not_Sun_Exposed_Suprapubic	8.78137e-11	2.07592e-07	-6.48657	NA	NA	NA	1	1	1	0	3	-6.72028	-1.24167	-0.702381	1.81	-6.70543	1.81	NA	NA	1.8138e-11	0.21436	0.482441	0.0702958	2.00817e-11	0.0702958	NA	NA	2.97331e-08	0.885774	0.92869	0.843693	6.82597e-08	0.863496	NA	NA
MUC1	1.9132e-07	0.000106924	-5.20758	Cells_EBV-transformed_lymphocytes	8.78137e-11	2.22915e-07	-6.48657	Skin_Sun_Exposed_Lower_leg	8.78137e-11	2.25168e-07	-6.48657	NA	NA	NA	1	1	1	0	3	-6.72028	-1.24167	-0.702381	1.81	-6.61728	1.81	NA	NA	1.8138e-11	0.21436	0.482441	0.0702958	3.65874e-11	0.0702958	NA	NA	2.97331e-08	0.885774	0.92869	0.843693	1.2022e-07	0.86131	NA	NA
MUC1	1.9132e-07	0.000106924	-5.20758	Cells_EBV-transformed_lymphocytes	8.78137e-11	2.22915e-07	-6.48657	Small_Intestine_Terminal_Ileum	8.78137e-11	2.21371e-07	-6.48657	NA	NA	NA	1	1	1	0	3	-6.72028	-1.24167	-0.702381	1.81	-6.69127	1.81	NA	NA	1.8138e-11	0.21436	0.482441	0.0702958	2.21242e-11	0.0702958	NA	NA	2.97331e-08	0.885774	0.92869	0.843693	8.03318e-08	0.867943	NA	NA
MUC1	1.9132e-07	0.000106924	-5.20758	Cells_EBV-transformed_lymphocytes	8.78137e-11	2.22915e-07	-6.48657	Spleen	8.78137e-11	2.46477e-07	-6.48657	NA	NA	NA	1	1	1	0	3	-6.72028	-1.24167	-0.702381	1.81	-6.62678	1.81	NA	NA	1.8138e-11	0.21436	0.482441	0.0702958	3.43082e-11	0.0702958	NA	NA	2.97331e-08	0.885774	0.92869	0.843693	2.78097e-07	0.874459	NA	NA
MUC1	1.9132e-07	0.000106924	-5.20758	Cells_EBV-transformed_lymphocytes	8.78137e-11	2.22915e-07	-6.48657	Stomach	8.78137e-11	1.76098e-07	6.48657	NA	NA	NA	1	1	1	0	3	-6.72028	-1.24167	-0.702381	1.81	6.25193	-1.81	NA	NA	1.8138e-11	0.21436	0.482441	0.0702958	4.05408e-10	0.0702958	NA	NA	2.97331e-08	0.885774	0.92869	0.843693	6.50747e-07	0.856116	NA	NA
MUC1	1.9132e-07	0.000106924	-5.20758	Cells_EBV-transformed_lymphocytes	8.78137e-11	2.22915e-07	-6.48657	Testis	8.78137e-11	1.68932e-07	6.48657	NA	NA	NA	1	1	1	0	3	-6.72028	-1.24167	-0.702381	1.81	6.56492	-1.81	NA	NA	1.8138e-11	0.21436	0.482441	0.0702958	5.20603e-11	0.0702958	NA	NA	2.97331e-08	0.885774	0.92869	0.843693	1.92085e-07	0.836466	NA	NA
MUC1	1.9132e-07	0.000106924	-5.20758	Cells_EBV-transformed_lymphocytes	8.78137e-11	2.22915e-07	-6.48657	Thyroid	8.89756e-11	1.50835e-07	6.48459	NA	NA	NA	1	1	1	0	3	-6.72028	-1.24167	-0.702381	1.81	6.29646	-1.69	NA	NA	1.8138e-11	0.21436	0.482441	0.0702958	3.04523e-10	0.0910279	NA	NA	2.97331e-08	0.885774	0.92869	0.843693	5.57932e-07	0.856337	NA	NA
MUC1	1.9132e-07	0.000106924	-5.20758	Cells_EBV-transformed_lymphocytes	8.78137e-11	2.22915e-07	-6.48657	Uterus	8.89756e-11	1.67647e-07	6.48459	NA	NA	NA	1	1	1	0	3	-6.72028	-1.24167	-0.702381	1.81	6.63333	-1.69	NA	NA	1.8138e-11	0.21436	0.482441	0.0702958	3.28192e-11	0.0910279	NA	NA	2.97331e-08	0.885774	0.92869	0.843693	7.83419e-08	0.866632	NA	NA
MUC1	1.9132e-07	0.000106924	-5.20758	Cells_EBV-transformed_lymphocytes	8.78137e-11	2.22915e-07	-6.48657	Vagina	8.78137e-11	1.45497e-07	6.48657	NA	NA	NA	1	1	1	0	3	-6.72028	-1.24167	-0.702381	1.81	6.57876	-1.81	NA	NA	1.8138e-11	0.21436	0.482441	0.0702958	4.74375e-11	0.0702958	NA	NA	2.97331e-08	0.885774	0.92869	0.843693	1.14696e-07	0.858895	NA	NA
MUC1	1.9132e-07	0.000106924	-5.20758	Cells_EBV-transformed_lymphocytes	8.78137e-11	2.22915e-07	-6.48657	smultixcan	8.78137e-11	1.40783e-07	6.48657	NA	NA	NA	1	1	1	0	3	-6.72028	-1.24167	-0.702381	1.81	6.25193	-1.68441	NA	NA	1.8138e-11	0.21436	0.482441	0.0702958	4.05408e-10	0.194056	NA	NA	2.97331e-08	0.885774	0.92869	0.843693	5.68129e-07	0.901415	NA	NA
MUC1	1.9132e-07	0.000106924	-5.20758	Kidney_Cortex	8.78137e-11	1.48546e-07	-6.48657	Adipose_Subcutaneous	8.78137e-11	2.12189e-07	-6.48657	NA	NA	NA	1	1	1	0	3	-6.72028	-1.24167	-6.25193	1.81	-6.64472	1.81	NA	NA	1.8138e-11	0.21436	4.05408e-10	0.0702958	3.03803e-11	0.0702958	NA	NA	2.97331e-08	0.885774	5.40583e-07	0.865793	1.20025e-07	0.85539	NA	NA
MUC1	1.9132e-07	0.000106924	-5.20758	Kidney_Cortex	8.78137e-11	1.48546e-07	-6.48657	Adipose_Visceral_Omentum	8.78137e-11	1.91656e-07	-6.48657	NA	NA	NA	1	1	1	0	3	-6.72028	-1.24167	-6.25193	1.81	-6.59588	1.81	NA	NA	1.8138e-11	0.21436	4.05408e-10	0.0702958	4.22744e-11	0.0702958	NA	NA	2.97331e-08	0.885774	5.40583e-07	0.865793	1.44004e-07	0.867442	NA	NA
MUC1	1.9132e-07	0.000106924	-5.20758	Kidney_Cortex	8.78137e-11	1.48546e-07	-6.48657	Adrenal_Gland	8.78137e-11	1.58332e-07	-6.48657	NA	NA	NA	1	1	1	0	3	-6.72028	-1.24167	-6.25193	1.81	-6.25193	1.81	NA	NA	1.8138e-11	0.21436	4.05408e-10	0.0702958	4.05408e-10	0.0702958	NA	NA	2.97331e-08	0.885774	5.40583e-07	0.865793	6.89617e-07	0.876392	NA	NA
MUC1	1.9132e-07	0.000106924	-5.20758	Kidney_Cortex	8.78137e-11	1.48546e-07	-6.48657	Artery_Aorta	8.78137e-11	2.51977e-07	6.48657	NA	NA	NA	1	1	1	0	3	-6.72028	-1.24167	-6.25193	1.81	6.25193	-1.81	NA	NA	1.8138e-11	0.21436	4.05408e-10	0.0702958	4.05408e-10	0.0702958	NA	NA	2.97331e-08	0.885774	5.40583e-07	0.865793	8.24068e-07	0.84076	NA	NA
MUC1	1.9132e-07	0.000106924	-5.20758	Kidney_Cortex	8.78137e-11	1.48546e-07	-6.48657	Artery_Coronary	8.78137e-11	3.0647e-07	6.48657	NA	NA	NA	1	1	1	0	3	-6.72028	-1.24167	-6.25193	1.81	6.50631	-1.81	NA	NA	1.8138e-11	0.21436	4.05408e-10	0.0702958	7.7018e-11	0.0702958	NA	NA	2.97331e-08	0.885774	5.40583e-07	0.865793	3.11624e-07	0.857104	NA	NA
MUC1	1.9132e-07	0.000106924	-5.20758	Kidney_Cortex	8.78137e-11	1.48546e-07	-6.48657	Artery_Tibial	8.78137e-11	2.01746e-07	6.48657	NA	NA	NA	1	1	1	0	3	-6.72028	-1.24167	-6.25193	1.81	6.25193	-1.81	NA	NA	1.8138e-11	0.21436	4.05408e-10	0.0702958	4.05408e-10	0.0702958	NA	NA	2.97331e-08	0.885774	5.40583e-07	0.865793	7.43969e-07	0.845628	NA	NA
MUC1	1.9132e-07	0.000106924	-5.20758	Kidney_Cortex	8.78137e-11	1.48546e-07	-6.48657	Breast_Mammary_Tissue	8.78137e-11	1.52699e-07	6.48657	NA	NA	NA	1	1	1	0	3	-6.72028	-1.24167	-6.25193	1.81	6.25193	-1.81	NA	NA	1.8138e-11	0.21436	4.05408e-10	0.0702958	4.05408e-10	0.0702958	NA	NA	2.97331e-08	0.885774	5.40583e-07	0.865793	6.05274e-07	0.867266	NA	NA
MUC1	1.9132e-07	0.000106924	-5.20758	Kidney_Cortex	8.78137e-11	1.48546e-07	-6.48657	Cells_Cultured_fibroblasts	8.78137e-11	2.83882e-07	-6.48657	NA	NA	NA	1	1	1	0	3	-6.72028	-1.24167	-6.25193	1.81	-6.66964	1.81	NA	NA	1.8138e-11	0.21436	4.05408e-10	0.0702958	2.56431e-11	0.0702958	NA	NA	2.97331e-08	0.885774	5.40583e-07	0.865793	1.12326e-07	0.843898	NA	NA
MUC1	1.9132e-07	0.000106924	-5.20758	Kidney_Cortex	8.78137e-11	1.48546e-07	-6.48657	Cells_EBV-transformed_lymphocytes	8.78137e-11	6.30239e-07	-6.48657	NA	NA	NA	1	1	1	0	3	-6.72028	-1.24167	-6.25193	1.81	-6.68222	1.81	NA	NA	1.8138e-11	0.21436	4.05408e-10	0.0702958	2.35354e-11	0.0702958	NA	NA	2.97331e-08	0.885774	5.40583e-07	0.865793	2.95693e-07	0.825511	NA	NA
MUC1	1.9132e-07	0.000106924	-5.20758	Kidney_Cortex	8.78137e-11	1.48546e-07	-6.48657	Colon_Sigmoid	8.78137e-11	3.15641e-07	6.48657	NA	NA	NA	1	1	1	0	3	-6.72028	-1.24167	-6.25193	1.81	6.60389	-1.81	NA	NA	1.8138e-11	0.21436	4.05408e-10	0.0702958	4.00494e-11	0.0702958	NA	NA	2.97331e-08	0.885774	5.40583e-07	0.865793	1.9036e-07	0.871885	NA	NA
MUC1	1.9132e-07	0.000106924	-5.20758	Kidney_Cortex	8.78137e-11	1.48546e-07	-6.48657	Colon_Transverse	8.78137e-11	1.88278e-07	6.48657	NA	NA	NA	1	1	1	0	3	-6.72028	-1.24167	-6.25193	1.81	6.25193	-1.81	NA	NA	1.8138e-11	0.21436	4.05408e-10	0.0702958	4.05408e-10	0.0702958	NA	NA	2.97331e-08	0.885774	5.40583e-07	0.865793	7.45613e-07	0.866779	NA	NA
MUC1	1.9132e-07	0.000106924	-5.20758	Kidney_Cortex	8.78137e-11	1.48546e-07	-6.48657	Esophagus_Gastroesophageal_Junction	8.78137e-11	2.55634e-07	6.48657	NA	NA	NA	1	1	1	0	3	-6.72028	-1.24167	-6.25193	1.81	6.56213	-1.81	NA	NA	1.8138e-11	0.21436	4.05408e-10	0.0702958	5.30429e-11	0.0702958	NA	NA	2.97331e-08	0.885774	5.40583e-07	0.865793	2.18285e-07	0.843238	NA	NA
MUC1	1.9132e-07	0.000106924	-5.20758	Kidney_Cortex	8.78137e-11	1.48546e-07	-6.48657	Esophagus_Mucosa	8.78137e-11	1.49593e-07	6.48657	NA	NA	NA	1	1	1	0	3	-6.72028	-1.24167	-6.25193	1.81	6.25193	-1.81	NA	NA	1.8138e-11	0.21436	4.05408e-10	0.0702958	4.05408e-10	0.0702958	NA	NA	2.97331e-08	0.885774	5.40583e-07	0.865793	5.06759e-07	0.866424	NA	NA
MUC1	1.9132e-07	0.000106924	-5.20758	Kidney_Cortex	8.78137e-11	1.48546e-07	-6.48657	Esophagus_Muscularis	8.78137e-11	2.77948e-07	6.48657	NA	NA	NA	1	1	1	0	3	-6.72028	-1.24167	-6.25193	1.81	6.54701	-1.81	NA	NA	1.8138e-11	0.21436	4.05408e-10	0.0702958	5.8699e-11	0.0702958	NA	NA	2.97331e-08	0.885774	5.40583e-07	0.865793	3.34769e-07	0.857709	NA	NA
MUC1	1.9132e-07	0.000106924	-5.20758	Kidney_Cortex	8.78137e-11	1.48546e-07	-6.48657	Heart_Atrial_Appendage	8.78137e-11	1.91495e-07	-6.48657	NA	NA	NA	1	1	1	0	3	-6.72028	-1.24167	-6.25193	1.81	-6.58858	1.81	NA	NA	1.8138e-11	0.21436	4.05408e-10	0.0702958	4.44059e-11	0.0702958	NA	NA	2.97331e-08	0.885774	5.40583e-07	0.865793	1.28601e-07	0.876859	NA	NA
MUC1	1.9132e-07	0.000106924	-5.20758	Kidney_Cortex	8.78137e-11	1.48546e-07	-6.48657	Kidney_Cortex	8.78137e-11	1.34282e-07	-6.48657	NA	NA	NA	1	1	1	0	3	-6.72028	-1.24167	-6.25193	1.81	-6.25193	1.81	NA	NA	1.8138e-11	0.21436	4.05408e-10	0.0702958	4.05408e-10	0.0702958	NA	NA	2.97331e-08	0.885774	5.40583e-07	0.865793	5.89619e-07	0.844052	NA	NA
MUC1	1.9132e-07	0.000106924	-5.20758	Kidney_Cortex	8.78137e-11	1.48546e-07	-6.48657	Lung	8.78137e-11	1.69973e-07	6.48657	NA	NA	NA	1	1	1	0	3	-6.72028	-1.24167	-6.25193	1.81	6.55198	-1.81	NA	NA	1.8138e-11	0.21436	4.05408e-10	0.0702958	5.67779e-11	0.0702958	NA	NA	2.97331e-08	0.885774	5.40583e-07	0.865793	1.84282e-07	0.868633	NA	NA
MUC1	1.9132e-07	0.000106924	-5.20758	Kidney_Cortex	8.78137e-11	1.48546e-07	-6.48657	Minor_Salivary_Gland	8.78137e-11	1.81555e-07	6.48657	NA	NA	NA	1	1	1	0	3	-6.72028	-1.24167	-6.25193	1.81	6.25193	-1.81	NA	NA	1.8138e-11	0.21436	4.05408e-10	0.0702958	4.05408e-10	0.0702958	NA	NA	2.97331e-08	0.885774	5.40583e-07	0.865793	6.71221e-07	0.852973	NA	NA
MUC1	1.9132e-07	0.000106924	-5.20758	Kidney_Cortex	8.78137e-11	1.48546e-07	-6.48657	Nerve_Tibial	7.84795e-11	1.97416e-07	6.50349	NA	NA	NA	1	1	1	0	3	-6.72028	-1.24167	-6.25193	1.81	6.52991	-1.75565	NA	NA	1.8138e-11	0.21436	4.05408e-10	0.0702958	6.58111e-11	0.0791477	NA	NA	2.97331e-08	0.885774	5.40583e-07	0.865793	2.2566e-07	0.866717	NA	NA
MUC1	1.9132e-07	0.000106924	-5.20758	Kidney_Cortex	8.78137e-11	1.48546e-07	-6.48657	Ovary	8.78137e-11	1.72373e-07	-6.48657	NA	NA	NA	1	1	1	0	3	-6.72028	-1.24167	-6.25193	1.81	-6.66702	1.81	NA	NA	1.8138e-11	0.21436	4.05408e-10	0.0702958	2.61046e-11	0.0702958	NA	NA	2.97331e-08	0.885774	5.40583e-07	0.865793	8.43179e-08	0.867064	NA	NA
MUC1	1.9132e-07	0.000106924	-5.20758	Kidney_Cortex	8.78137e-11	1.48546e-07	-6.48657	Pancreas	8.78137e-11	1.89494e-07	6.48657	NA	NA	NA	1	1	1	0	3	-6.72028	-1.24167	-6.25193	1.81	6.47663	-1.81	NA	NA	1.8138e-11	0.21436	4.05408e-10	0.0702958	9.37924e-11	0.0702958	NA	NA	2.97331e-08	0.885774	5.40583e-07	0.865793	2.86571e-07	0.856301	NA	NA
MUC1	1.9132e-07	0.000106924	-5.20758	Kidney_Cortex	8.78137e-11	1.48546e-07	-6.48657	Pituitary	8.78137e-11	2.63265e-07	-6.48657	NA	NA	NA	1	1	1	0	3	-6.72028	-1.24167	-6.25193	1.81	-6.57589	1.81	NA	NA	1.8138e-11	0.21436	4.05408e-10	0.0702958	4.83646e-11	0.0702958	NA	NA	2.97331e-08	0.885774	5.40583e-07	0.865793	2.07455e-07	0.859909	NA	NA
MUC1	1.9132e-07	0.000106924	-5.20758	Kidney_Cortex	8.78137e-11	1.48546e-07	-6.48657	Prostate	8.78137e-11	1.77521e-07	6.48657	NA	NA	NA	1	1	1	0	3	-6.72028	-1.24167	-6.25193	1.81	6.53194	-1.81	NA	NA	1.8138e-11	0.21436	4.05408e-10	0.0702958	6.49253e-11	0.0702958	NA	NA	2.97331e-08	0.885774	5.40583e-07	0.865793	1.4441e-07	0.862516	NA	NA
MUC1	1.9132e-07	0.000106924	-5.20758	Kidney_Cortex	8.78137e-11	1.48546e-07	-6.48657	Skin_Not_Sun_Exposed_Suprapubic	8.78137e-11	2.07592e-07	-6.48657	NA	NA	NA	1	1	1	0	3	-6.72028	-1.24167	-6.25193	1.81	-6.70543	1.81	NA	NA	1.8138e-11	0.21436	4.05408e-10	0.0702958	2.00817e-11	0.0702958	NA	NA	2.97331e-08	0.885774	5.40583e-07	0.865793	6.82597e-08	0.863496	NA	NA
MUC1	1.9132e-07	0.000106924	-5.20758	Kidney_Cortex	8.78137e-11	1.48546e-07	-6.48657	Skin_Sun_Exposed_Lower_leg	8.78137e-11	2.25168e-07	-6.48657	NA	NA	NA	1	1	1	0	3	-6.72028	-1.24167	-6.25193	1.81	-6.61728	1.81	NA	NA	1.8138e-11	0.21436	4.05408e-10	0.0702958	3.65874e-11	0.0702958	NA	NA	2.97331e-08	0.885774	5.40583e-07	0.865793	1.2022e-07	0.86131	NA	NA
MUC1	1.9132e-07	0.000106924	-5.20758	Kidney_Cortex	8.78137e-11	1.48546e-07	-6.48657	Small_Intestine_Terminal_Ileum	8.78137e-11	2.21371e-07	-6.48657	NA	NA	NA	1	1	1	0	3	-6.72028	-1.24167	-6.25193	1.81	-6.69127	1.81	NA	NA	1.8138e-11	0.21436	4.05408e-10	0.0702958	2.21242e-11	0.0702958	NA	NA	2.97331e-08	0.885774	5.40583e-07	0.865793	8.03318e-08	0.867943	NA	NA
MUC1	1.9132e-07	0.000106924	-5.20758	Kidney_Cortex	8.78137e-11	1.48546e-07	-6.48657	Spleen	8.78137e-11	2.46477e-07	-6.48657	NA	NA	NA	1	1	1	0	3	-6.72028	-1.24167	-6.25193	1.81	-6.62678	1.81	NA	NA	1.8138e-11	0.21436	4.05408e-10	0.0702958	3.43082e-11	0.0702958	NA	NA	2.97331e-08	0.885774	5.40583e-07	0.865793	2.78097e-07	0.874459	NA	NA
MUC1	1.9132e-07	0.000106924	-5.20758	Kidney_Cortex	8.78137e-11	1.48546e-07	-6.48657	Stomach	8.78137e-11	1.76098e-07	6.48657	NA	NA	NA	1	1	1	0	3	-6.72028	-1.24167	-6.25193	1.81	6.25193	-1.81	NA	NA	1.8138e-11	0.21436	4.05408e-10	0.0702958	4.05408e-10	0.0702958	NA	NA	2.97331e-08	0.885774	5.40583e-07	0.865793	6.50747e-07	0.856116	NA	NA
MUC1	1.9132e-07	0.000106924	-5.20758	Kidney_Cortex	8.78137e-11	1.48546e-07	-6.48657	Testis	8.78137e-11	1.68932e-07	6.48657	NA	NA	NA	1	1	1	0	3	-6.72028	-1.24167	-6.25193	1.81	6.56492	-1.81	NA	NA	1.8138e-11	0.21436	4.05408e-10	0.0702958	5.20603e-11	0.0702958	NA	NA	2.97331e-08	0.885774	5.40583e-07	0.865793	1.92085e-07	0.836466	NA	NA
MUC1	1.9132e-07	0.000106924	-5.20758	Kidney_Cortex	8.78137e-11	1.48546e-07	-6.48657	Thyroid	8.89756e-11	1.50835e-07	6.48459	NA	NA	NA	1	1	1	0	3	-6.72028	-1.24167	-6.25193	1.81	6.29646	-1.69	NA	NA	1.8138e-11	0.21436	4.05408e-10	0.0702958	3.04523e-10	0.0910279	NA	NA	2.97331e-08	0.885774	5.40583e-07	0.865793	5.57932e-07	0.856337	NA	NA
MUC1	1.9132e-07	0.000106924	-5.20758	Kidney_Cortex	8.78137e-11	1.48546e-07	-6.48657	Uterus	8.89756e-11	1.67647e-07	6.48459	NA	NA	NA	1	1	1	0	3	-6.72028	-1.24167	-6.25193	1.81	6.63333	-1.69	NA	NA	1.8138e-11	0.21436	4.05408e-10	0.0702958	3.28192e-11	0.0910279	NA	NA	2.97331e-08	0.885774	5.40583e-07	0.865793	7.83419e-08	0.866632	NA	NA
MUC1	1.9132e-07	0.000106924	-5.20758	Kidney_Cortex	8.78137e-11	1.48546e-07	-6.48657	Vagina	8.78137e-11	1.45497e-07	6.48657	NA	NA	NA	1	1	1	0	3	-6.72028	-1.24167	-6.25193	1.81	6.57876	-1.81	NA	NA	1.8138e-11	0.21436	4.05408e-10	0.0702958	4.74375e-11	0.0702958	NA	NA	2.97331e-08	0.885774	5.40583e-07	0.865793	1.14696e-07	0.858895	NA	NA
MUC1	1.9132e-07	0.000106924	-5.20758	Kidney_Cortex	8.78137e-11	1.48546e-07	-6.48657	smultixcan	8.78137e-11	1.40783e-07	6.48657	NA	NA	NA	1	1	1	0	3	-6.72028	-1.24167	-6.25193	1.81	6.25193	-1.68441	NA	NA	1.8138e-11	0.21436	4.05408e-10	0.0702958	4.05408e-10	0.194056	NA	NA	2.97331e-08	0.885774	5.40583e-07	0.865793	5.68129e-07	0.901415	NA	NA
MUC1	1.9132e-07	0.000106924	-5.20758	Minor_Salivary_Gland	8.78137e-11	9.9932e-08	-6.48657	Adipose_Subcutaneous	8.78137e-11	2.12189e-07	-6.48657	NA	NA	NA	1	1	1	0	3	-6.72028	-1.24167	-6.25193	1.81	-6.64472	1.81	NA	NA	1.8138e-11	0.21436	4.05408e-10	0.0702958	3.03803e-11	0.0702958	NA	NA	2.97331e-08	0.885774	3.44597e-07	0.883223	1.20025e-07	0.85539	NA	NA
MUC1	1.9132e-07	0.000106924	-5.20758	Minor_Salivary_Gland	8.78137e-11	9.9932e-08	-6.48657	Adipose_Visceral_Omentum	8.78137e-11	1.91656e-07	-6.48657	NA	NA	NA	1	1	1	0	3	-6.72028	-1.24167	-6.25193	1.81	-6.59588	1.81	NA	NA	1.8138e-11	0.21436	4.05408e-10	0.0702958	4.22744e-11	0.0702958	NA	NA	2.97331e-08	0.885774	3.44597e-07	0.883223	1.44004e-07	0.867442	NA	NA
MUC1	1.9132e-07	0.000106924	-5.20758	Minor_Salivary_Gland	8.78137e-11	9.9932e-08	-6.48657	Adrenal_Gland	8.78137e-11	1.58332e-07	-6.48657	NA	NA	NA	1	1	1	0	3	-6.72028	-1.24167	-6.25193	1.81	-6.25193	1.81	NA	NA	1.8138e-11	0.21436	4.05408e-10	0.0702958	4.05408e-10	0.0702958	NA	NA	2.97331e-08	0.885774	3.44597e-07	0.883223	6.89617e-07	0.876392	NA	NA
MUC1	1.9132e-07	0.000106924	-5.20758	Minor_Salivary_Gland	8.78137e-11	9.9932e-08	-6.48657	Artery_Aorta	8.78137e-11	2.51977e-07	6.48657	NA	NA	NA	1	1	1	0	3	-6.72028	-1.24167	-6.25193	1.81	6.25193	-1.81	NA	NA	1.8138e-11	0.21436	4.05408e-10	0.0702958	4.05408e-10	0.0702958	NA	NA	2.97331e-08	0.885774	3.44597e-07	0.883223	8.24068e-07	0.84076	NA	NA
MUC1	1.9132e-07	0.000106924	-5.20758	Minor_Salivary_Gland	8.78137e-11	9.9932e-08	-6.48657	Artery_Coronary	8.78137e-11	3.0647e-07	6.48657	NA	NA	NA	1	1	1	0	3	-6.72028	-1.24167	-6.25193	1.81	6.50631	-1.81	NA	NA	1.8138e-11	0.21436	4.05408e-10	0.0702958	7.7018e-11	0.0702958	NA	NA	2.97331e-08	0.885774	3.44597e-07	0.883223	3.11624e-07	0.857104	NA	NA
MUC1	1.9132e-07	0.000106924	-5.20758	Minor_Salivary_Gland	8.78137e-11	9.9932e-08	-6.48657	Artery_Tibial	8.78137e-11	2.01746e-07	6.48657	NA	NA	NA	1	1	1	0	3	-6.72028	-1.24167	-6.25193	1.81	6.25193	-1.81	NA	NA	1.8138e-11	0.21436	4.05408e-10	0.0702958	4.05408e-10	0.0702958	NA	NA	2.97331e-08	0.885774	3.44597e-07	0.883223	7.43969e-07	0.845628	NA	NA
MUC1	1.9132e-07	0.000106924	-5.20758	Minor_Salivary_Gland	8.78137e-11	9.9932e-08	-6.48657	Breast_Mammary_Tissue	8.78137e-11	1.52699e-07	6.48657	NA	NA	NA	1	1	1	0	3	-6.72028	-1.24167	-6.25193	1.81	6.25193	-1.81	NA	NA	1.8138e-11	0.21436	4.05408e-10	0.0702958	4.05408e-10	0.0702958	NA	NA	2.97331e-08	0.885774	3.44597e-07	0.883223	6.05274e-07	0.867266	NA	NA
MUC1	1.9132e-07	0.000106924	-5.20758	Minor_Salivary_Gland	8.78137e-11	9.9932e-08	-6.48657	Cells_Cultured_fibroblasts	8.78137e-11	2.83882e-07	-6.48657	NA	NA	NA	1	1	1	0	3	-6.72028	-1.24167	-6.25193	1.81	-6.66964	1.81	NA	NA	1.8138e-11	0.21436	4.05408e-10	0.0702958	2.56431e-11	0.0702958	NA	NA	2.97331e-08	0.885774	3.44597e-07	0.883223	1.12326e-07	0.843898	NA	NA
MUC1	1.9132e-07	0.000106924	-5.20758	Minor_Salivary_Gland	8.78137e-11	9.9932e-08	-6.48657	Cells_EBV-transformed_lymphocytes	8.78137e-11	6.30239e-07	-6.48657	NA	NA	NA	1	1	1	0	3	-6.72028	-1.24167	-6.25193	1.81	-6.68222	1.81	NA	NA	1.8138e-11	0.21436	4.05408e-10	0.0702958	2.35354e-11	0.0702958	NA	NA	2.97331e-08	0.885774	3.44597e-07	0.883223	2.95693e-07	0.825511	NA	NA
MUC1	1.9132e-07	0.000106924	-5.20758	Minor_Salivary_Gland	8.78137e-11	9.9932e-08	-6.48657	Colon_Sigmoid	8.78137e-11	3.15641e-07	6.48657	NA	NA	NA	1	1	1	0	3	-6.72028	-1.24167	-6.25193	1.81	6.60389	-1.81	NA	NA	1.8138e-11	0.21436	4.05408e-10	0.0702958	4.00494e-11	0.0702958	NA	NA	2.97331e-08	0.885774	3.44597e-07	0.883223	1.9036e-07	0.871885	NA	NA
MUC1	1.9132e-07	0.000106924	-5.20758	Minor_Salivary_Gland	8.78137e-11	9.9932e-08	-6.48657	Colon_Transverse	8.78137e-11	1.88278e-07	6.48657	NA	NA	NA	1	1	1	0	3	-6.72028	-1.24167	-6.25193	1.81	6.25193	-1.81	NA	NA	1.8138e-11	0.21436	4.05408e-10	0.0702958	4.05408e-10	0.0702958	NA	NA	2.97331e-08	0.885774	3.44597e-07	0.883223	7.45613e-07	0.866779	NA	NA
MUC1	1.9132e-07	0.000106924	-5.20758	Minor_Salivary_Gland	8.78137e-11	9.9932e-08	-6.48657	Esophagus_Gastroesophageal_Junction	8.78137e-11	2.55634e-07	6.48657	NA	NA	NA	1	1	1	0	3	-6.72028	-1.24167	-6.25193	1.81	6.56213	-1.81	NA	NA	1.8138e-11	0.21436	4.05408e-10	0.0702958	5.30429e-11	0.0702958	NA	NA	2.97331e-08	0.885774	3.44597e-07	0.883223	2.18285e-07	0.843238	NA	NA
MUC1	1.9132e-07	0.000106924	-5.20758	Minor_Salivary_Gland	8.78137e-11	9.9932e-08	-6.48657	Esophagus_Mucosa	8.78137e-11	1.49593e-07	6.48657	NA	NA	NA	1	1	1	0	3	-6.72028	-1.24167	-6.25193	1.81	6.25193	-1.81	NA	NA	1.8138e-11	0.21436	4.05408e-10	0.0702958	4.05408e-10	0.0702958	NA	NA	2.97331e-08	0.885774	3.44597e-07	0.883223	5.06759e-07	0.866424	NA	NA
MUC1	1.9132e-07	0.000106924	-5.20758	Minor_Salivary_Gland	8.78137e-11	9.9932e-08	-6.48657	Esophagus_Muscularis	8.78137e-11	2.77948e-07	6.48657	NA	NA	NA	1	1	1	0	3	-6.72028	-1.24167	-6.25193	1.81	6.54701	-1.81	NA	NA	1.8138e-11	0.21436	4.05408e-10	0.0702958	5.8699e-11	0.0702958	NA	NA	2.97331e-08	0.885774	3.44597e-07	0.883223	3.34769e-07	0.857709	NA	NA
MUC1	1.9132e-07	0.000106924	-5.20758	Minor_Salivary_Gland	8.78137e-11	9.9932e-08	-6.48657	Heart_Atrial_Appendage	8.78137e-11	1.91495e-07	-6.48657	NA	NA	NA	1	1	1	0	3	-6.72028	-1.24167	-6.25193	1.81	-6.58858	1.81	NA	NA	1.8138e-11	0.21436	4.05408e-10	0.0702958	4.44059e-11	0.0702958	NA	NA	2.97331e-08	0.885774	3.44597e-07	0.883223	1.28601e-07	0.876859	NA	NA
MUC1	1.9132e-07	0.000106924	-5.20758	Minor_Salivary_Gland	8.78137e-11	9.9932e-08	-6.48657	Kidney_Cortex	8.78137e-11	1.34282e-07	-6.48657	NA	NA	NA	1	1	1	0	3	-6.72028	-1.24167	-6.25193	1.81	-6.25193	1.81	NA	NA	1.8138e-11	0.21436	4.05408e-10	0.0702958	4.05408e-10	0.0702958	NA	NA	2.97331e-08	0.885774	3.44597e-07	0.883223	5.89619e-07	0.844052	NA	NA
MUC1	1.9132e-07	0.000106924	-5.20758	Minor_Salivary_Gland	8.78137e-11	9.9932e-08	-6.48657	Lung	8.78137e-11	1.69973e-07	6.48657	NA	NA	NA	1	1	1	0	3	-6.72028	-1.24167	-6.25193	1.81	6.55198	-1.81	NA	NA	1.8138e-11	0.21436	4.05408e-10	0.0702958	5.67779e-11	0.0702958	NA	NA	2.97331e-08	0.885774	3.44597e-07	0.883223	1.84282e-07	0.868633	NA	NA
MUC1	1.9132e-07	0.000106924	-5.20758	Minor_Salivary_Gland	8.78137e-11	9.9932e-08	-6.48657	Minor_Salivary_Gland	8.78137e-11	1.81555e-07	6.48657	NA	NA	NA	1	1	1	0	3	-6.72028	-1.24167	-6.25193	1.81	6.25193	-1.81	NA	NA	1.8138e-11	0.21436	4.05408e-10	0.0702958	4.05408e-10	0.0702958	NA	NA	2.97331e-08	0.885774	3.44597e-07	0.883223	6.71221e-07	0.852973	NA	NA
MUC1	1.9132e-07	0.000106924	-5.20758	Minor_Salivary_Gland	8.78137e-11	9.9932e-08	-6.48657	Nerve_Tibial	7.84795e-11	1.97416e-07	6.50349	NA	NA	NA	1	1	1	0	3	-6.72028	-1.24167	-6.25193	1.81	6.52991	-1.75565	NA	NA	1.8138e-11	0.21436	4.05408e-10	0.0702958	6.58111e-11	0.0791477	NA	NA	2.97331e-08	0.885774	3.44597e-07	0.883223	2.2566e-07	0.866717	NA	NA
MUC1	1.9132e-07	0.000106924	-5.20758	Minor_Salivary_Gland	8.78137e-11	9.9932e-08	-6.48657	Ovary	8.78137e-11	1.72373e-07	-6.48657	NA	NA	NA	1	1	1	0	3	-6.72028	-1.24167	-6.25193	1.81	-6.66702	1.81	NA	NA	1.8138e-11	0.21436	4.05408e-10	0.0702958	2.61046e-11	0.0702958	NA	NA	2.97331e-08	0.885774	3.44597e-07	0.883223	8.43179e-08	0.867064	NA	NA
MUC1	1.9132e-07	0.000106924	-5.20758	Minor_Salivary_Gland	8.78137e-11	9.9932e-08	-6.48657	Pancreas	8.78137e-11	1.89494e-07	6.48657	NA	NA	NA	1	1	1	0	3	-6.72028	-1.24167	-6.25193	1.81	6.47663	-1.81	NA	NA	1.8138e-11	0.21436	4.05408e-10	0.0702958	9.37924e-11	0.0702958	NA	NA	2.97331e-08	0.885774	3.44597e-07	0.883223	2.86571e-07	0.856301	NA	NA
MUC1	1.9132e-07	0.000106924	-5.20758	Minor_Salivary_Gland	8.78137e-11	9.9932e-08	-6.48657	Pituitary	8.78137e-11	2.63265e-07	-6.48657	NA	NA	NA	1	1	1	0	3	-6.72028	-1.24167	-6.25193	1.81	-6.57589	1.81	NA	NA	1.8138e-11	0.21436	4.05408e-10	0.0702958	4.83646e-11	0.0702958	NA	NA	2.97331e-08	0.885774	3.44597e-07	0.883223	2.07455e-07	0.859909	NA	NA
MUC1	1.9132e-07	0.000106924	-5.20758	Minor_Salivary_Gland	8.78137e-11	9.9932e-08	-6.48657	Prostate	8.78137e-11	1.77521e-07	6.48657	NA	NA	NA	1	1	1	0	3	-6.72028	-1.24167	-6.25193	1.81	6.53194	-1.81	NA	NA	1.8138e-11	0.21436	4.05408e-10	0.0702958	6.49253e-11	0.0702958	NA	NA	2.97331e-08	0.885774	3.44597e-07	0.883223	1.4441e-07	0.862516	NA	NA
MUC1	1.9132e-07	0.000106924	-5.20758	Minor_Salivary_Gland	8.78137e-11	9.9932e-08	-6.48657	Skin_Not_Sun_Exposed_Suprapubic	8.78137e-11	2.07592e-07	-6.48657	NA	NA	NA	1	1	1	0	3	-6.72028	-1.24167	-6.25193	1.81	-6.70543	1.81	NA	NA	1.8138e-11	0.21436	4.05408e-10	0.0702958	2.00817e-11	0.0702958	NA	NA	2.97331e-08	0.885774	3.44597e-07	0.883223	6.82597e-08	0.863496	NA	NA
MUC1	1.9132e-07	0.000106924	-5.20758	Minor_Salivary_Gland	8.78137e-11	9.9932e-08	-6.48657	Skin_Sun_Exposed_Lower_leg	8.78137e-11	2.25168e-07	-6.48657	NA	NA	NA	1	1	1	0	3	-6.72028	-1.24167	-6.25193	1.81	-6.61728	1.81	NA	NA	1.8138e-11	0.21436	4.05408e-10	0.0702958	3.65874e-11	0.0702958	NA	NA	2.97331e-08	0.885774	3.44597e-07	0.883223	1.2022e-07	0.86131	NA	NA
MUC1	1.9132e-07	0.000106924	-5.20758	Minor_Salivary_Gland	8.78137e-11	9.9932e-08	-6.48657	Small_Intestine_Terminal_Ileum	8.78137e-11	2.21371e-07	-6.48657	NA	NA	NA	1	1	1	0	3	-6.72028	-1.24167	-6.25193	1.81	-6.69127	1.81	NA	NA	1.8138e-11	0.21436	4.05408e-10	0.0702958	2.21242e-11	0.0702958	NA	NA	2.97331e-08	0.885774	3.44597e-07	0.883223	8.03318e-08	0.867943	NA	NA
MUC1	1.9132e-07	0.000106924	-5.20758	Minor_Salivary_Gland	8.78137e-11	9.9932e-08	-6.48657	Spleen	8.78137e-11	2.46477e-07	-6.48657	NA	NA	NA	1	1	1	0	3	-6.72028	-1.24167	-6.25193	1.81	-6.62678	1.81	NA	NA	1.8138e-11	0.21436	4.05408e-10	0.0702958	3.43082e-11	0.0702958	NA	NA	2.97331e-08	0.885774	3.44597e-07	0.883223	2.78097e-07	0.874459	NA	NA
MUC1	1.9132e-07	0.000106924	-5.20758	Minor_Salivary_Gland	8.78137e-11	9.9932e-08	-6.48657	Stomach	8.78137e-11	1.76098e-07	6.48657	NA	NA	NA	1	1	1	0	3	-6.72028	-1.24167	-6.25193	1.81	6.25193	-1.81	NA	NA	1.8138e-11	0.21436	4.05408e-10	0.0702958	4.05408e-10	0.0702958	NA	NA	2.97331e-08	0.885774	3.44597e-07	0.883223	6.50747e-07	0.856116	NA	NA
MUC1	1.9132e-07	0.000106924	-5.20758	Minor_Salivary_Gland	8.78137e-11	9.9932e-08	-6.48657	Testis	8.78137e-11	1.68932e-07	6.48657	NA	NA	NA	1	1	1	0	3	-6.72028	-1.24167	-6.25193	1.81	6.56492	-1.81	NA	NA	1.8138e-11	0.21436	4.05408e-10	0.0702958	5.20603e-11	0.0702958	NA	NA	2.97331e-08	0.885774	3.44597e-07	0.883223	1.92085e-07	0.836466	NA	NA
MUC1	1.9132e-07	0.000106924	-5.20758	Minor_Salivary_Gland	8.78137e-11	9.9932e-08	-6.48657	Thyroid	8.89756e-11	1.50835e-07	6.48459	NA	NA	NA	1	1	1	0	3	-6.72028	-1.24167	-6.25193	1.81	6.29646	-1.69	NA	NA	1.8138e-11	0.21436	4.05408e-10	0.0702958	3.04523e-10	0.0910279	NA	NA	2.97331e-08	0.885774	3.44597e-07	0.883223	5.57932e-07	0.856337	NA	NA
MUC1	1.9132e-07	0.000106924	-5.20758	Minor_Salivary_Gland	8.78137e-11	9.9932e-08	-6.48657	Uterus	8.89756e-11	1.67647e-07	6.48459	NA	NA	NA	1	1	1	0	3	-6.72028	-1.24167	-6.25193	1.81	6.63333	-1.69	NA	NA	1.8138e-11	0.21436	4.05408e-10	0.0702958	3.28192e-11	0.0910279	NA	NA	2.97331e-08	0.885774	3.44597e-07	0.883223	7.83419e-08	0.866632	NA	NA
MUC1	1.9132e-07	0.000106924	-5.20758	Minor_Salivary_Gland	8.78137e-11	9.9932e-08	-6.48657	Vagina	8.78137e-11	1.45497e-07	6.48657	NA	NA	NA	1	1	1	0	3	-6.72028	-1.24167	-6.25193	1.81	6.57876	-1.81	NA	NA	1.8138e-11	0.21436	4.05408e-10	0.0702958	4.74375e-11	0.0702958	NA	NA	2.97331e-08	0.885774	3.44597e-07	0.883223	1.14696e-07	0.858895	NA	NA
MUC1	1.9132e-07	0.000106924	-5.20758	Minor_Salivary_Gland	8.78137e-11	9.9932e-08	-6.48657	smultixcan	8.78137e-11	1.40783e-07	6.48657	NA	NA	NA	1	1	1	0	3	-6.72028	-1.24167	-6.25193	1.81	6.25193	-1.68441	NA	NA	1.8138e-11	0.21436	4.05408e-10	0.0702958	4.05408e-10	0.194056	NA	NA	2.97331e-08	0.885774	3.44597e-07	0.883223	5.68129e-07	0.901415	NA	NA
MUC1	1.9132e-07	0.000106924	-5.20758	Ovary	8.78137e-11	1.24575e-07	-6.48657	Adipose_Subcutaneous	8.78137e-11	2.12189e-07	-6.48657	NA	NA	NA	1	1	1	0	3	-6.72028	-1.24167	-6.25193	1.81	-6.64472	1.81	NA	NA	1.8138e-11	0.21436	4.05408e-10	0.0702958	3.03803e-11	0.0702958	NA	NA	2.97331e-08	0.885774	6.57448e-07	0.866195	1.20025e-07	0.85539	NA	NA
MUC1	1.9132e-07	0.000106924	-5.20758	Ovary	8.78137e-11	1.24575e-07	-6.48657	Adipose_Visceral_Omentum	8.78137e-11	1.91656e-07	-6.48657	NA	NA	NA	1	1	1	0	3	-6.72028	-1.24167	-6.25193	1.81	-6.59588	1.81	NA	NA	1.8138e-11	0.21436	4.05408e-10	0.0702958	4.22744e-11	0.0702958	NA	NA	2.97331e-08	0.885774	6.57448e-07	0.866195	1.44004e-07	0.867442	NA	NA
MUC1	1.9132e-07	0.000106924	-5.20758	Ovary	8.78137e-11	1.24575e-07	-6.48657	Adrenal_Gland	8.78137e-11	1.58332e-07	-6.48657	NA	NA	NA	1	1	1	0	3	-6.72028	-1.24167	-6.25193	1.81	-6.25193	1.81	NA	NA	1.8138e-11	0.21436	4.05408e-10	0.0702958	4.05408e-10	0.0702958	NA	NA	2.97331e-08	0.885774	6.57448e-07	0.866195	6.89617e-07	0.876392	NA	NA
MUC1	1.9132e-07	0.000106924	-5.20758	Ovary	8.78137e-11	1.24575e-07	-6.48657	Artery_Aorta	8.78137e-11	2.51977e-07	6.48657	NA	NA	NA	1	1	1	0	3	-6.72028	-1.24167	-6.25193	1.81	6.25193	-1.81	NA	NA	1.8138e-11	0.21436	4.05408e-10	0.0702958	4.05408e-10	0.0702958	NA	NA	2.97331e-08	0.885774	6.57448e-07	0.866195	8.24068e-07	0.84076	NA	NA
MUC1	1.9132e-07	0.000106924	-5.20758	Ovary	8.78137e-11	1.24575e-07	-6.48657	Artery_Coronary	8.78137e-11	3.0647e-07	6.48657	NA	NA	NA	1	1	1	0	3	-6.72028	-1.24167	-6.25193	1.81	6.50631	-1.81	NA	NA	1.8138e-11	0.21436	4.05408e-10	0.0702958	7.7018e-11	0.0702958	NA	NA	2.97331e-08	0.885774	6.57448e-07	0.866195	3.11624e-07	0.857104	NA	NA
MUC1	1.9132e-07	0.000106924	-5.20758	Ovary	8.78137e-11	1.24575e-07	-6.48657	Artery_Tibial	8.78137e-11	2.01746e-07	6.48657	NA	NA	NA	1	1	1	0	3	-6.72028	-1.24167	-6.25193	1.81	6.25193	-1.81	NA	NA	1.8138e-11	0.21436	4.05408e-10	0.0702958	4.05408e-10	0.0702958	NA	NA	2.97331e-08	0.885774	6.57448e-07	0.866195	7.43969e-07	0.845628	NA	NA
MUC1	1.9132e-07	0.000106924	-5.20758	Ovary	8.78137e-11	1.24575e-07	-6.48657	Breast_Mammary_Tissue	8.78137e-11	1.52699e-07	6.48657	NA	NA	NA	1	1	1	0	3	-6.72028	-1.24167	-6.25193	1.81	6.25193	-1.81	NA	NA	1.8138e-11	0.21436	4.05408e-10	0.0702958	4.05408e-10	0.0702958	NA	NA	2.97331e-08	0.885774	6.57448e-07	0.866195	6.05274e-07	0.867266	NA	NA
MUC1	1.9132e-07	0.000106924	-5.20758	Ovary	8.78137e-11	1.24575e-07	-6.48657	Cells_Cultured_fibroblasts	8.78137e-11	2.83882e-07	-6.48657	NA	NA	NA	1	1	1	0	3	-6.72028	-1.24167	-6.25193	1.81	-6.66964	1.81	NA	NA	1.8138e-11	0.21436	4.05408e-10	0.0702958	2.56431e-11	0.0702958	NA	NA	2.97331e-08	0.885774	6.57448e-07	0.866195	1.12326e-07	0.843898	NA	NA
MUC1	1.9132e-07	0.000106924	-5.20758	Ovary	8.78137e-11	1.24575e-07	-6.48657	Cells_EBV-transformed_lymphocytes	8.78137e-11	6.30239e-07	-6.48657	NA	NA	NA	1	1	1	0	3	-6.72028	-1.24167	-6.25193	1.81	-6.68222	1.81	NA	NA	1.8138e-11	0.21436	4.05408e-10	0.0702958	2.35354e-11	0.0702958	NA	NA	2.97331e-08	0.885774	6.57448e-07	0.866195	2.95693e-07	0.825511	NA	NA
MUC1	1.9132e-07	0.000106924	-5.20758	Ovary	8.78137e-11	1.24575e-07	-6.48657	Colon_Sigmoid	8.78137e-11	3.15641e-07	6.48657	NA	NA	NA	1	1	1	0	3	-6.72028	-1.24167	-6.25193	1.81	6.60389	-1.81	NA	NA	1.8138e-11	0.21436	4.05408e-10	0.0702958	4.00494e-11	0.0702958	NA	NA	2.97331e-08	0.885774	6.57448e-07	0.866195	1.9036e-07	0.871885	NA	NA
MUC1	1.9132e-07	0.000106924	-5.20758	Ovary	8.78137e-11	1.24575e-07	-6.48657	Colon_Transverse	8.78137e-11	1.88278e-07	6.48657	NA	NA	NA	1	1	1	0	3	-6.72028	-1.24167	-6.25193	1.81	6.25193	-1.81	NA	NA	1.8138e-11	0.21436	4.05408e-10	0.0702958	4.05408e-10	0.0702958	NA	NA	2.97331e-08	0.885774	6.57448e-07	0.866195	7.45613e-07	0.866779	NA	NA
MUC1	1.9132e-07	0.000106924	-5.20758	Ovary	8.78137e-11	1.24575e-07	-6.48657	Esophagus_Gastroesophageal_Junction	8.78137e-11	2.55634e-07	6.48657	NA	NA	NA	1	1	1	0	3	-6.72028	-1.24167	-6.25193	1.81	6.56213	-1.81	NA	NA	1.8138e-11	0.21436	4.05408e-10	0.0702958	5.30429e-11	0.0702958	NA	NA	2.97331e-08	0.885774	6.57448e-07	0.866195	2.18285e-07	0.843238	NA	NA
MUC1	1.9132e-07	0.000106924	-5.20758	Ovary	8.78137e-11	1.24575e-07	-6.48657	Esophagus_Mucosa	8.78137e-11	1.49593e-07	6.48657	NA	NA	NA	1	1	1	0	3	-6.72028	-1.24167	-6.25193	1.81	6.25193	-1.81	NA	NA	1.8138e-11	0.21436	4.05408e-10	0.0702958	4.05408e-10	0.0702958	NA	NA	2.97331e-08	0.885774	6.57448e-07	0.866195	5.06759e-07	0.866424	NA	NA
MUC1	1.9132e-07	0.000106924	-5.20758	Ovary	8.78137e-11	1.24575e-07	-6.48657	Esophagus_Muscularis	8.78137e-11	2.77948e-07	6.48657	NA	NA	NA	1	1	1	0	3	-6.72028	-1.24167	-6.25193	1.81	6.54701	-1.81	NA	NA	1.8138e-11	0.21436	4.05408e-10	0.0702958	5.8699e-11	0.0702958	NA	NA	2.97331e-08	0.885774	6.57448e-07	0.866195	3.34769e-07	0.857709	NA	NA
MUC1	1.9132e-07	0.000106924	-5.20758	Ovary	8.78137e-11	1.24575e-07	-6.48657	Heart_Atrial_Appendage	8.78137e-11	1.91495e-07	-6.48657	NA	NA	NA	1	1	1	0	3	-6.72028	-1.24167	-6.25193	1.81	-6.58858	1.81	NA	NA	1.8138e-11	0.21436	4.05408e-10	0.0702958	4.44059e-11	0.0702958	NA	NA	2.97331e-08	0.885774	6.57448e-07	0.866195	1.28601e-07	0.876859	NA	NA
MUC1	1.9132e-07	0.000106924	-5.20758	Ovary	8.78137e-11	1.24575e-07	-6.48657	Kidney_Cortex	8.78137e-11	1.34282e-07	-6.48657	NA	NA	NA	1	1	1	0	3	-6.72028	-1.24167	-6.25193	1.81	-6.25193	1.81	NA	NA	1.8138e-11	0.21436	4.05408e-10	0.0702958	4.05408e-10	0.0702958	NA	NA	2.97331e-08	0.885774	6.57448e-07	0.866195	5.89619e-07	0.844052	NA	NA
MUC1	1.9132e-07	0.000106924	-5.20758	Ovary	8.78137e-11	1.24575e-07	-6.48657	Lung	8.78137e-11	1.69973e-07	6.48657	NA	NA	NA	1	1	1	0	3	-6.72028	-1.24167	-6.25193	1.81	6.55198	-1.81	NA	NA	1.8138e-11	0.21436	4.05408e-10	0.0702958	5.67779e-11	0.0702958	NA	NA	2.97331e-08	0.885774	6.57448e-07	0.866195	1.84282e-07	0.868633	NA	NA
MUC1	1.9132e-07	0.000106924	-5.20758	Ovary	8.78137e-11	1.24575e-07	-6.48657	Minor_Salivary_Gland	8.78137e-11	1.81555e-07	6.48657	NA	NA	NA	1	1	1	0	3	-6.72028	-1.24167	-6.25193	1.81	6.25193	-1.81	NA	NA	1.8138e-11	0.21436	4.05408e-10	0.0702958	4.05408e-10	0.0702958	NA	NA	2.97331e-08	0.885774	6.57448e-07	0.866195	6.71221e-07	0.852973	NA	NA
MUC1	1.9132e-07	0.000106924	-5.20758	Ovary	8.78137e-11	1.24575e-07	-6.48657	Nerve_Tibial	7.84795e-11	1.97416e-07	6.50349	NA	NA	NA	1	1	1	0	3	-6.72028	-1.24167	-6.25193	1.81	6.52991	-1.75565	NA	NA	1.8138e-11	0.21436	4.05408e-10	0.0702958	6.58111e-11	0.0791477	NA	NA	2.97331e-08	0.885774	6.57448e-07	0.866195	2.2566e-07	0.866717	NA	NA
MUC1	1.9132e-07	0.000106924	-5.20758	Ovary	8.78137e-11	1.24575e-07	-6.48657	Ovary	8.78137e-11	1.72373e-07	-6.48657	NA	NA	NA	1	1	1	0	3	-6.72028	-1.24167	-6.25193	1.81	-6.66702	1.81	NA	NA	1.8138e-11	0.21436	4.05408e-10	0.0702958	2.61046e-11	0.0702958	NA	NA	2.97331e-08	0.885774	6.57448e-07	0.866195	8.43179e-08	0.867064	NA	NA
MUC1	1.9132e-07	0.000106924	-5.20758	Ovary	8.78137e-11	1.24575e-07	-6.48657	Pancreas	8.78137e-11	1.89494e-07	6.48657	NA	NA	NA	1	1	1	0	3	-6.72028	-1.24167	-6.25193	1.81	6.47663	-1.81	NA	NA	1.8138e-11	0.21436	4.05408e-10	0.0702958	9.37924e-11	0.0702958	NA	NA	2.97331e-08	0.885774	6.57448e-07	0.866195	2.86571e-07	0.856301	NA	NA
MUC1	1.9132e-07	0.000106924	-5.20758	Ovary	8.78137e-11	1.24575e-07	-6.48657	Pituitary	8.78137e-11	2.63265e-07	-6.48657	NA	NA	NA	1	1	1	0	3	-6.72028	-1.24167	-6.25193	1.81	-6.57589	1.81	NA	NA	1.8138e-11	0.21436	4.05408e-10	0.0702958	4.83646e-11	0.0702958	NA	NA	2.97331e-08	0.885774	6.57448e-07	0.866195	2.07455e-07	0.859909	NA	NA
MUC1	1.9132e-07	0.000106924	-5.20758	Ovary	8.78137e-11	1.24575e-07	-6.48657	Prostate	8.78137e-11	1.77521e-07	6.48657	NA	NA	NA	1	1	1	0	3	-6.72028	-1.24167	-6.25193	1.81	6.53194	-1.81	NA	NA	1.8138e-11	0.21436	4.05408e-10	0.0702958	6.49253e-11	0.0702958	NA	NA	2.97331e-08	0.885774	6.57448e-07	0.866195	1.4441e-07	0.862516	NA	NA
MUC1	1.9132e-07	0.000106924	-5.20758	Ovary	8.78137e-11	1.24575e-07	-6.48657	Skin_Not_Sun_Exposed_Suprapubic	8.78137e-11	2.07592e-07	-6.48657	NA	NA	NA	1	1	1	0	3	-6.72028	-1.24167	-6.25193	1.81	-6.70543	1.81	NA	NA	1.8138e-11	0.21436	4.05408e-10	0.0702958	2.00817e-11	0.0702958	NA	NA	2.97331e-08	0.885774	6.57448e-07	0.866195	6.82597e-08	0.863496	NA	NA
MUC1	1.9132e-07	0.000106924	-5.20758	Ovary	8.78137e-11	1.24575e-07	-6.48657	Skin_Sun_Exposed_Lower_leg	8.78137e-11	2.25168e-07	-6.48657	NA	NA	NA	1	1	1	0	3	-6.72028	-1.24167	-6.25193	1.81	-6.61728	1.81	NA	NA	1.8138e-11	0.21436	4.05408e-10	0.0702958	3.65874e-11	0.0702958	NA	NA	2.97331e-08	0.885774	6.57448e-07	0.866195	1.2022e-07	0.86131	NA	NA
MUC1	1.9132e-07	0.000106924	-5.20758	Ovary	8.78137e-11	1.24575e-07	-6.48657	Small_Intestine_Terminal_Ileum	8.78137e-11	2.21371e-07	-6.48657	NA	NA	NA	1	1	1	0	3	-6.72028	-1.24167	-6.25193	1.81	-6.69127	1.81	NA	NA	1.8138e-11	0.21436	4.05408e-10	0.0702958	2.21242e-11	0.0702958	NA	NA	2.97331e-08	0.885774	6.57448e-07	0.866195	8.03318e-08	0.867943	NA	NA
MUC1	1.9132e-07	0.000106924	-5.20758	Ovary	8.78137e-11	1.24575e-07	-6.48657	Spleen	8.78137e-11	2.46477e-07	-6.48657	NA	NA	NA	1	1	1	0	3	-6.72028	-1.24167	-6.25193	1.81	-6.62678	1.81	NA	NA	1.8138e-11	0.21436	4.05408e-10	0.0702958	3.43082e-11	0.0702958	NA	NA	2.97331e-08	0.885774	6.57448e-07	0.866195	2.78097e-07	0.874459	NA	NA
MUC1	1.9132e-07	0.000106924	-5.20758	Ovary	8.78137e-11	1.24575e-07	-6.48657	Stomach	8.78137e-11	1.76098e-07	6.48657	NA	NA	NA	1	1	1	0	3	-6.72028	-1.24167	-6.25193	1.81	6.25193	-1.81	NA	NA	1.8138e-11	0.21436	4.05408e-10	0.0702958	4.05408e-10	0.0702958	NA	NA	2.97331e-08	0.885774	6.57448e-07	0.866195	6.50747e-07	0.856116	NA	NA
MUC1	1.9132e-07	0.000106924	-5.20758	Ovary	8.78137e-11	1.24575e-07	-6.48657	Testis	8.78137e-11	1.68932e-07	6.48657	NA	NA	NA	1	1	1	0	3	-6.72028	-1.24167	-6.25193	1.81	6.56492	-1.81	NA	NA	1.8138e-11	0.21436	4.05408e-10	0.0702958	5.20603e-11	0.0702958	NA	NA	2.97331e-08	0.885774	6.57448e-07	0.866195	1.92085e-07	0.836466	NA	NA
MUC1	1.9132e-07	0.000106924	-5.20758	Ovary	8.78137e-11	1.24575e-07	-6.48657	Thyroid	8.89756e-11	1.50835e-07	6.48459	NA	NA	NA	1	1	1	0	3	-6.72028	-1.24167	-6.25193	1.81	6.29646	-1.69	NA	NA	1.8138e-11	0.21436	4.05408e-10	0.0702958	3.04523e-10	0.0910279	NA	NA	2.97331e-08	0.885774	6.57448e-07	0.866195	5.57932e-07	0.856337	NA	NA
MUC1	1.9132e-07	0.000106924	-5.20758	Ovary	8.78137e-11	1.24575e-07	-6.48657	Uterus	8.89756e-11	1.67647e-07	6.48459	NA	NA	NA	1	1	1	0	3	-6.72028	-1.24167	-6.25193	1.81	6.63333	-1.69	NA	NA	1.8138e-11	0.21436	4.05408e-10	0.0702958	3.28192e-11	0.0910279	NA	NA	2.97331e-08	0.885774	6.57448e-07	0.866195	7.83419e-08	0.866632	NA	NA
MUC1	1.9132e-07	0.000106924	-5.20758	Ovary	8.78137e-11	1.24575e-07	-6.48657	Vagina	8.78137e-11	1.45497e-07	6.48657	NA	NA	NA	1	1	1	0	3	-6.72028	-1.24167	-6.25193	1.81	6.57876	-1.81	NA	NA	1.8138e-11	0.21436	4.05408e-10	0.0702958	4.74375e-11	0.0702958	NA	NA	2.97331e-08	0.885774	6.57448e-07	0.866195	1.14696e-07	0.858895	NA	NA
MUC1	1.9132e-07	0.000106924	-5.20758	Ovary	8.78137e-11	1.24575e-07	-6.48657	smultixcan	8.78137e-11	1.40783e-07	6.48657	NA	NA	NA	1	1	1	0	3	-6.72028	-1.24167	-6.25193	1.81	6.25193	-1.68441	NA	NA	1.8138e-11	0.21436	4.05408e-10	0.0702958	4.05408e-10	0.194056	NA	NA	2.97331e-08	0.885774	6.57448e-07	0.866195	5.68129e-07	0.901415	NA	NA
MUC1	1.9132e-07	0.000106924	-5.20758	Spleen	8.78137e-11	1.72993e-07	-6.48657	Adipose_Subcutaneous	8.78137e-11	2.12189e-07	-6.48657	NA	NA	NA	1	1	1	0	3	-6.72028	-1.24167	0.706302	1.81	-6.64472	1.81	NA	NA	1.8138e-11	0.21436	0.480001	0.0702958	3.03803e-11	0.0702958	NA	NA	2.97331e-08	0.885774	0.935325	0.848747	1.20025e-07	0.85539	NA	NA
MUC1	1.9132e-07	0.000106924	-5.20758	Spleen	8.78137e-11	1.72993e-07	-6.48657	Adipose_Visceral_Omentum	8.78137e-11	1.91656e-07	-6.48657	NA	NA	NA	1	1	1	0	3	-6.72028	-1.24167	0.706302	1.81	-6.59588	1.81	NA	NA	1.8138e-11	0.21436	0.480001	0.0702958	4.22744e-11	0.0702958	NA	NA	2.97331e-08	0.885774	0.935325	0.848747	1.44004e-07	0.867442	NA	NA
MUC1	1.9132e-07	0.000106924	-5.20758	Spleen	8.78137e-11	1.72993e-07	-6.48657	Adrenal_Gland	8.78137e-11	1.58332e-07	-6.48657	NA	NA	NA	1	1	1	0	3	-6.72028	-1.24167	0.706302	1.81	-6.25193	1.81	NA	NA	1.8138e-11	0.21436	0.480001	0.0702958	4.05408e-10	0.0702958	NA	NA	2.97331e-08	0.885774	0.935325	0.848747	6.89617e-07	0.876392	NA	NA
MUC1	1.9132e-07	0.000106924	-5.20758	Spleen	8.78137e-11	1.72993e-07	-6.48657	Artery_Aorta	8.78137e-11	2.51977e-07	6.48657	NA	NA	NA	1	1	1	0	3	-6.72028	-1.24167	0.706302	1.81	6.25193	-1.81	NA	NA	1.8138e-11	0.21436	0.480001	0.0702958	4.05408e-10	0.0702958	NA	NA	2.97331e-08	0.885774	0.935325	0.848747	8.24068e-07	0.84076	NA	NA
MUC1	1.9132e-07	0.000106924	-5.20758	Spleen	8.78137e-11	1.72993e-07	-6.48657	Artery_Coronary	8.78137e-11	3.0647e-07	6.48657	NA	NA	NA	1	1	1	0	3	-6.72028	-1.24167	0.706302	1.81	6.50631	-1.81	NA	NA	1.8138e-11	0.21436	0.480001	0.0702958	7.7018e-11	0.0702958	NA	NA	2.97331e-08	0.885774	0.935325	0.848747	3.11624e-07	0.857104	NA	NA
MUC1	1.9132e-07	0.000106924	-5.20758	Spleen	8.78137e-11	1.72993e-07	-6.48657	Artery_Tibial	8.78137e-11	2.01746e-07	6.48657	NA	NA	NA	1	1	1	0	3	-6.72028	-1.24167	0.706302	1.81	6.25193	-1.81	NA	NA	1.8138e-11	0.21436	0.480001	0.0702958	4.05408e-10	0.0702958	NA	NA	2.97331e-08	0.885774	0.935325	0.848747	7.43969e-07	0.845628	NA	NA
MUC1	1.9132e-07	0.000106924	-5.20758	Spleen	8.78137e-11	1.72993e-07	-6.48657	Breast_Mammary_Tissue	8.78137e-11	1.52699e-07	6.48657	NA	NA	NA	1	1	1	0	3	-6.72028	-1.24167	0.706302	1.81	6.25193	-1.81	NA	NA	1.8138e-11	0.21436	0.480001	0.0702958	4.05408e-10	0.0702958	NA	NA	2.97331e-08	0.885774	0.935325	0.848747	6.05274e-07	0.867266	NA	NA
MUC1	1.9132e-07	0.000106924	-5.20758	Spleen	8.78137e-11	1.72993e-07	-6.48657	Cells_Cultured_fibroblasts	8.78137e-11	2.83882e-07	-6.48657	NA	NA	NA	1	1	1	0	3	-6.72028	-1.24167	0.706302	1.81	-6.66964	1.81	NA	NA	1.8138e-11	0.21436	0.480001	0.0702958	2.56431e-11	0.0702958	NA	NA	2.97331e-08	0.885774	0.935325	0.848747	1.12326e-07	0.843898	NA	NA
MUC1	1.9132e-07	0.000106924	-5.20758	Spleen	8.78137e-11	1.72993e-07	-6.48657	Cells_EBV-transformed_lymphocytes	8.78137e-11	6.30239e-07	-6.48657	NA	NA	NA	1	1	1	0	3	-6.72028	-1.24167	0.706302	1.81	-6.68222	1.81	NA	NA	1.8138e-11	0.21436	0.480001	0.0702958	2.35354e-11	0.0702958	NA	NA	2.97331e-08	0.885774	0.935325	0.848747	2.95693e-07	0.825511	NA	NA
MUC1	1.9132e-07	0.000106924	-5.20758	Spleen	8.78137e-11	1.72993e-07	-6.48657	Colon_Sigmoid	8.78137e-11	3.15641e-07	6.48657	NA	NA	NA	1	1	1	0	3	-6.72028	-1.24167	0.706302	1.81	6.60389	-1.81	NA	NA	1.8138e-11	0.21436	0.480001	0.0702958	4.00494e-11	0.0702958	NA	NA	2.97331e-08	0.885774	0.935325	0.848747	1.9036e-07	0.871885	NA	NA
MUC1	1.9132e-07	0.000106924	-5.20758	Spleen	8.78137e-11	1.72993e-07	-6.48657	Colon_Transverse	8.78137e-11	1.88278e-07	6.48657	NA	NA	NA	1	1	1	0	3	-6.72028	-1.24167	0.706302	1.81	6.25193	-1.81	NA	NA	1.8138e-11	0.21436	0.480001	0.0702958	4.05408e-10	0.0702958	NA	NA	2.97331e-08	0.885774	0.935325	0.848747	7.45613e-07	0.866779	NA	NA
MUC1	1.9132e-07	0.000106924	-5.20758	Spleen	8.78137e-11	1.72993e-07	-6.48657	Esophagus_Gastroesophageal_Junction	8.78137e-11	2.55634e-07	6.48657	NA	NA	NA	1	1	1	0	3	-6.72028	-1.24167	0.706302	1.81	6.56213	-1.81	NA	NA	1.8138e-11	0.21436	0.480001	0.0702958	5.30429e-11	0.0702958	NA	NA	2.97331e-08	0.885774	0.935325	0.848747	2.18285e-07	0.843238	NA	NA
MUC1	1.9132e-07	0.000106924	-5.20758	Spleen	8.78137e-11	1.72993e-07	-6.48657	Esophagus_Mucosa	8.78137e-11	1.49593e-07	6.48657	NA	NA	NA	1	1	1	0	3	-6.72028	-1.24167	0.706302	1.81	6.25193	-1.81	NA	NA	1.8138e-11	0.21436	0.480001	0.0702958	4.05408e-10	0.0702958	NA	NA	2.97331e-08	0.885774	0.935325	0.848747	5.06759e-07	0.866424	NA	NA
MUC1	1.9132e-07	0.000106924	-5.20758	Spleen	8.78137e-11	1.72993e-07	-6.48657	Esophagus_Muscularis	8.78137e-11	2.77948e-07	6.48657	NA	NA	NA	1	1	1	0	3	-6.72028	-1.24167	0.706302	1.81	6.54701	-1.81	NA	NA	1.8138e-11	0.21436	0.480001	0.0702958	5.8699e-11	0.0702958	NA	NA	2.97331e-08	0.885774	0.935325	0.848747	3.34769e-07	0.857709	NA	NA
MUC1	1.9132e-07	0.000106924	-5.20758	Spleen	8.78137e-11	1.72993e-07	-6.48657	Heart_Atrial_Appendage	8.78137e-11	1.91495e-07	-6.48657	NA	NA	NA	1	1	1	0	3	-6.72028	-1.24167	0.706302	1.81	-6.58858	1.81	NA	NA	1.8138e-11	0.21436	0.480001	0.0702958	4.44059e-11	0.0702958	NA	NA	2.97331e-08	0.885774	0.935325	0.848747	1.28601e-07	0.876859	NA	NA
MUC1	1.9132e-07	0.000106924	-5.20758	Spleen	8.78137e-11	1.72993e-07	-6.48657	Kidney_Cortex	8.78137e-11	1.34282e-07	-6.48657	NA	NA	NA	1	1	1	0	3	-6.72028	-1.24167	0.706302	1.81	-6.25193	1.81	NA	NA	1.8138e-11	0.21436	0.480001	0.0702958	4.05408e-10	0.0702958	NA	NA	2.97331e-08	0.885774	0.935325	0.848747	5.89619e-07	0.844052	NA	NA
MUC1	1.9132e-07	0.000106924	-5.20758	Spleen	8.78137e-11	1.72993e-07	-6.48657	Lung	8.78137e-11	1.69973e-07	6.48657	NA	NA	NA	1	1	1	0	3	-6.72028	-1.24167	0.706302	1.81	6.55198	-1.81	NA	NA	1.8138e-11	0.21436	0.480001	0.0702958	5.67779e-11	0.0702958	NA	NA	2.97331e-08	0.885774	0.935325	0.848747	1.84282e-07	0.868633	NA	NA
MUC1	1.9132e-07	0.000106924	-5.20758	Spleen	8.78137e-11	1.72993e-07	-6.48657	Minor_Salivary_Gland	8.78137e-11	1.81555e-07	6.48657	NA	NA	NA	1	1	1	0	3	-6.72028	-1.24167	0.706302	1.81	6.25193	-1.81	NA	NA	1.8138e-11	0.21436	0.480001	0.0702958	4.05408e-10	0.0702958	NA	NA	2.97331e-08	0.885774	0.935325	0.848747	6.71221e-07	0.852973	NA	NA
MUC1	1.9132e-07	0.000106924	-5.20758	Spleen	8.78137e-11	1.72993e-07	-6.48657	Nerve_Tibial	7.84795e-11	1.97416e-07	6.50349	NA	NA	NA	1	1	1	0	3	-6.72028	-1.24167	0.706302	1.81	6.52991	-1.75565	NA	NA	1.8138e-11	0.21436	0.480001	0.0702958	6.58111e-11	0.0791477	NA	NA	2.97331e-08	0.885774	0.935325	0.848747	2.2566e-07	0.866717	NA	NA
MUC1	1.9132e-07	0.000106924	-5.20758	Spleen	8.78137e-11	1.72993e-07	-6.48657	Ovary	8.78137e-11	1.72373e-07	-6.48657	NA	NA	NA	1	1	1	0	3	-6.72028	-1.24167	0.706302	1.81	-6.66702	1.81	NA	NA	1.8138e-11	0.21436	0.480001	0.0702958	2.61046e-11	0.0702958	NA	NA	2.97331e-08	0.885774	0.935325	0.848747	8.43179e-08	0.867064	NA	NA
MUC1	1.9132e-07	0.000106924	-5.20758	Spleen	8.78137e-11	1.72993e-07	-6.48657	Pancreas	8.78137e-11	1.89494e-07	6.48657	NA	NA	NA	1	1	1	0	3	-6.72028	-1.24167	0.706302	1.81	6.47663	-1.81	NA	NA	1.8138e-11	0.21436	0.480001	0.0702958	9.37924e-11	0.0702958	NA	NA	2.97331e-08	0.885774	0.935325	0.848747	2.86571e-07	0.856301	NA	NA
MUC1	1.9132e-07	0.000106924	-5.20758	Spleen	8.78137e-11	1.72993e-07	-6.48657	Pituitary	8.78137e-11	2.63265e-07	-6.48657	NA	NA	NA	1	1	1	0	3	-6.72028	-1.24167	0.706302	1.81	-6.57589	1.81	NA	NA	1.8138e-11	0.21436	0.480001	0.0702958	4.83646e-11	0.0702958	NA	NA	2.97331e-08	0.885774	0.935325	0.848747	2.07455e-07	0.859909	NA	NA
MUC1	1.9132e-07	0.000106924	-5.20758	Spleen	8.78137e-11	1.72993e-07	-6.48657	Prostate	8.78137e-11	1.77521e-07	6.48657	NA	NA	NA	1	1	1	0	3	-6.72028	-1.24167	0.706302	1.81	6.53194	-1.81	NA	NA	1.8138e-11	0.21436	0.480001	0.0702958	6.49253e-11	0.0702958	NA	NA	2.97331e-08	0.885774	0.935325	0.848747	1.4441e-07	0.862516	NA	NA
MUC1	1.9132e-07	0.000106924	-5.20758	Spleen	8.78137e-11	1.72993e-07	-6.48657	Skin_Not_Sun_Exposed_Suprapubic	8.78137e-11	2.07592e-07	-6.48657	NA	NA	NA	1	1	1	0	3	-6.72028	-1.24167	0.706302	1.81	-6.70543	1.81	NA	NA	1.8138e-11	0.21436	0.480001	0.0702958	2.00817e-11	0.0702958	NA	NA	2.97331e-08	0.885774	0.935325	0.848747	6.82597e-08	0.863496	NA	NA
MUC1	1.9132e-07	0.000106924	-5.20758	Spleen	8.78137e-11	1.72993e-07	-6.48657	Skin_Sun_Exposed_Lower_leg	8.78137e-11	2.25168e-07	-6.48657	NA	NA	NA	1	1	1	0	3	-6.72028	-1.24167	0.706302	1.81	-6.61728	1.81	NA	NA	1.8138e-11	0.21436	0.480001	0.0702958	3.65874e-11	0.0702958	NA	NA	2.97331e-08	0.885774	0.935325	0.848747	1.2022e-07	0.86131	NA	NA
MUC1	1.9132e-07	0.000106924	-5.20758	Spleen	8.78137e-11	1.72993e-07	-6.48657	Small_Intestine_Terminal_Ileum	8.78137e-11	2.21371e-07	-6.48657	NA	NA	NA	1	1	1	0	3	-6.72028	-1.24167	0.706302	1.81	-6.69127	1.81	NA	NA	1.8138e-11	0.21436	0.480001	0.0702958	2.21242e-11	0.0702958	NA	NA	2.97331e-08	0.885774	0.935325	0.848747	8.03318e-08	0.867943	NA	NA
MUC1	1.9132e-07	0.000106924	-5.20758	Spleen	8.78137e-11	1.72993e-07	-6.48657	Spleen	8.78137e-11	2.46477e-07	-6.48657	NA	NA	NA	1	1	1	0	3	-6.72028	-1.24167	0.706302	1.81	-6.62678	1.81	NA	NA	1.8138e-11	0.21436	0.480001	0.0702958	3.43082e-11	0.0702958	NA	NA	2.97331e-08	0.885774	0.935325	0.848747	2.78097e-07	0.874459	NA	NA
MUC1	1.9132e-07	0.000106924	-5.20758	Spleen	8.78137e-11	1.72993e-07	-6.48657	Stomach	8.78137e-11	1.76098e-07	6.48657	NA	NA	NA	1	1	1	0	3	-6.72028	-1.24167	0.706302	1.81	6.25193	-1.81	NA	NA	1.8138e-11	0.21436	0.480001	0.0702958	4.05408e-10	0.0702958	NA	NA	2.97331e-08	0.885774	0.935325	0.848747	6.50747e-07	0.856116	NA	NA
MUC1	1.9132e-07	0.000106924	-5.20758	Spleen	8.78137e-11	1.72993e-07	-6.48657	Testis	8.78137e-11	1.68932e-07	6.48657	NA	NA	NA	1	1	1	0	3	-6.72028	-1.24167	0.706302	1.81	6.56492	-1.81	NA	NA	1.8138e-11	0.21436	0.480001	0.0702958	5.20603e-11	0.0702958	NA	NA	2.97331e-08	0.885774	0.935325	0.848747	1.92085e-07	0.836466	NA	NA
MUC1	1.9132e-07	0.000106924	-5.20758	Spleen	8.78137e-11	1.72993e-07	-6.48657	Thyroid	8.89756e-11	1.50835e-07	6.48459	NA	NA	NA	1	1	1	0	3	-6.72028	-1.24167	0.706302	1.81	6.29646	-1.69	NA	NA	1.8138e-11	0.21436	0.480001	0.0702958	3.04523e-10	0.0910279	NA	NA	2.97331e-08	0.885774	0.935325	0.848747	5.57932e-07	0.856337	NA	NA
MUC1	1.9132e-07	0.000106924	-5.20758	Spleen	8.78137e-11	1.72993e-07	-6.48657	Uterus	8.89756e-11	1.67647e-07	6.48459	NA	NA	NA	1	1	1	0	3	-6.72028	-1.24167	0.706302	1.81	6.63333	-1.69	NA	NA	1.8138e-11	0.21436	0.480001	0.0702958	3.28192e-11	0.0910279	NA	NA	2.97331e-08	0.885774	0.935325	0.848747	7.83419e-08	0.866632	NA	NA
MUC1	1.9132e-07	0.000106924	-5.20758	Spleen	8.78137e-11	1.72993e-07	-6.48657	Vagina	8.78137e-11	1.45497e-07	6.48657	NA	NA	NA	1	1	1	0	3	-6.72028	-1.24167	0.706302	1.81	6.57876	-1.81	NA	NA	1.8138e-11	0.21436	0.480001	0.0702958	4.74375e-11	0.0702958	NA	NA	2.97331e-08	0.885774	0.935325	0.848747	1.14696e-07	0.858895	NA	NA
MUC1	1.9132e-07	0.000106924	-5.20758	Spleen	8.78137e-11	1.72993e-07	-6.48657	smultixcan	8.78137e-11	1.40783e-07	6.48657	NA	NA	NA	1	1	1	0	3	-6.72028	-1.24167	0.706302	1.81	6.25193	-1.68441	NA	NA	1.8138e-11	0.21436	0.480001	0.0702958	4.05408e-10	0.194056	NA	NA	2.97331e-08	0.885774	0.935325	0.848747	5.68129e-07	0.901415	NA	NA
MUC1	1.9132e-07	0.000106924	-5.20758	Testis	8.78137e-11	2.21056e-07	-6.48657	Adipose_Subcutaneous	8.78137e-11	2.12189e-07	-6.48657	NA	NA	NA	1	1	1	0	3	-6.72028	-1.24167	-6.25193	1.81	-6.64472	1.81	NA	NA	1.8138e-11	0.21436	4.05408e-10	0.0702958	3.03803e-11	0.0702958	NA	NA	2.97331e-08	0.885774	8.18797e-07	0.851647	1.20025e-07	0.85539	NA	NA
MUC1	1.9132e-07	0.000106924	-5.20758	Testis	8.78137e-11	2.21056e-07	-6.48657	Adipose_Visceral_Omentum	8.78137e-11	1.91656e-07	-6.48657	NA	NA	NA	1	1	1	0	3	-6.72028	-1.24167	-6.25193	1.81	-6.59588	1.81	NA	NA	1.8138e-11	0.21436	4.05408e-10	0.0702958	4.22744e-11	0.0702958	NA	NA	2.97331e-08	0.885774	8.18797e-07	0.851647	1.44004e-07	0.867442	NA	NA
MUC1	1.9132e-07	0.000106924	-5.20758	Testis	8.78137e-11	2.21056e-07	-6.48657	Adrenal_Gland	8.78137e-11	1.58332e-07	-6.48657	NA	NA	NA	1	1	1	0	3	-6.72028	-1.24167	-6.25193	1.81	-6.25193	1.81	NA	NA	1.8138e-11	0.21436	4.05408e-10	0.0702958	4.05408e-10	0.0702958	NA	NA	2.97331e-08	0.885774	8.18797e-07	0.851647	6.89617e-07	0.876392	NA	NA
MUC1	1.9132e-07	0.000106924	-5.20758	Testis	8.78137e-11	2.21056e-07	-6.48657	Artery_Aorta	8.78137e-11	2.51977e-07	6.48657	NA	NA	NA	1	1	1	0	3	-6.72028	-1.24167	-6.25193	1.81	6.25193	-1.81	NA	NA	1.8138e-11	0.21436	4.05408e-10	0.0702958	4.05408e-10	0.0702958	NA	NA	2.97331e-08	0.885774	8.18797e-07	0.851647	8.24068e-07	0.84076	NA	NA
MUC1	1.9132e-07	0.000106924	-5.20758	Testis	8.78137e-11	2.21056e-07	-6.48657	Artery_Coronary	8.78137e-11	3.0647e-07	6.48657	NA	NA	NA	1	1	1	0	3	-6.72028	-1.24167	-6.25193	1.81	6.50631	-1.81	NA	NA	1.8138e-11	0.21436	4.05408e-10	0.0702958	7.7018e-11	0.0702958	NA	NA	2.97331e-08	0.885774	8.18797e-07	0.851647	3.11624e-07	0.857104	NA	NA
MUC1	1.9132e-07	0.000106924	-5.20758	Testis	8.78137e-11	2.21056e-07	-6.48657	Artery_Tibial	8.78137e-11	2.01746e-07	6.48657	NA	NA	NA	1	1	1	0	3	-6.72028	-1.24167	-6.25193	1.81	6.25193	-1.81	NA	NA	1.8138e-11	0.21436	4.05408e-10	0.0702958	4.05408e-10	0.0702958	NA	NA	2.97331e-08	0.885774	8.18797e-07	0.851647	7.43969e-07	0.845628	NA	NA
MUC1	1.9132e-07	0.000106924	-5.20758	Testis	8.78137e-11	2.21056e-07	-6.48657	Breast_Mammary_Tissue	8.78137e-11	1.52699e-07	6.48657	NA	NA	NA	1	1	1	0	3	-6.72028	-1.24167	-6.25193	1.81	6.25193	-1.81	NA	NA	1.8138e-11	0.21436	4.05408e-10	0.0702958	4.05408e-10	0.0702958	NA	NA	2.97331e-08	0.885774	8.18797e-07	0.851647	6.05274e-07	0.867266	NA	NA
MUC1	1.9132e-07	0.000106924	-5.20758	Testis	8.78137e-11	2.21056e-07	-6.48657	Cells_Cultured_fibroblasts	8.78137e-11	2.83882e-07	-6.48657	NA	NA	NA	1	1	1	0	3	-6.72028	-1.24167	-6.25193	1.81	-6.66964	1.81	NA	NA	1.8138e-11	0.21436	4.05408e-10	0.0702958	2.56431e-11	0.0702958	NA	NA	2.97331e-08	0.885774	8.18797e-07	0.851647	1.12326e-07	0.843898	NA	NA
MUC1	1.9132e-07	0.000106924	-5.20758	Testis	8.78137e-11	2.21056e-07	-6.48657	Cells_EBV-transformed_lymphocytes	8.78137e-11	6.30239e-07	-6.48657	NA	NA	NA	1	1	1	0	3	-6.72028	-1.24167	-6.25193	1.81	-6.68222	1.81	NA	NA	1.8138e-11	0.21436	4.05408e-10	0.0702958	2.35354e-11	0.0702958	NA	NA	2.97331e-08	0.885774	8.18797e-07	0.851647	2.95693e-07	0.825511	NA	NA
MUC1	1.9132e-07	0.000106924	-5.20758	Testis	8.78137e-11	2.21056e-07	-6.48657	Colon_Sigmoid	8.78137e-11	3.15641e-07	6.48657	NA	NA	NA	1	1	1	0	3	-6.72028	-1.24167	-6.25193	1.81	6.60389	-1.81	NA	NA	1.8138e-11	0.21436	4.05408e-10	0.0702958	4.00494e-11	0.0702958	NA	NA	2.97331e-08	0.885774	8.18797e-07	0.851647	1.9036e-07	0.871885	NA	NA
MUC1	1.9132e-07	0.000106924	-5.20758	Testis	8.78137e-11	2.21056e-07	-6.48657	Colon_Transverse	8.78137e-11	1.88278e-07	6.48657	NA	NA	NA	1	1	1	0	3	-6.72028	-1.24167	-6.25193	1.81	6.25193	-1.81	NA	NA	1.8138e-11	0.21436	4.05408e-10	0.0702958	4.05408e-10	0.0702958	NA	NA	2.97331e-08	0.885774	8.18797e-07	0.851647	7.45613e-07	0.866779	NA	NA
MUC1	1.9132e-07	0.000106924	-5.20758	Testis	8.78137e-11	2.21056e-07	-6.48657	Esophagus_Gastroesophageal_Junction	8.78137e-11	2.55634e-07	6.48657	NA	NA	NA	1	1	1	0	3	-6.72028	-1.24167	-6.25193	1.81	6.56213	-1.81	NA	NA	1.8138e-11	0.21436	4.05408e-10	0.0702958	5.30429e-11	0.0702958	NA	NA	2.97331e-08	0.885774	8.18797e-07	0.851647	2.18285e-07	0.843238	NA	NA
MUC1	1.9132e-07	0.000106924	-5.20758	Testis	8.78137e-11	2.21056e-07	-6.48657	Esophagus_Mucosa	8.78137e-11	1.49593e-07	6.48657	NA	NA	NA	1	1	1	0	3	-6.72028	-1.24167	-6.25193	1.81	6.25193	-1.81	NA	NA	1.8138e-11	0.21436	4.05408e-10	0.0702958	4.05408e-10	0.0702958	NA	NA	2.97331e-08	0.885774	8.18797e-07	0.851647	5.06759e-07	0.866424	NA	NA
MUC1	1.9132e-07	0.000106924	-5.20758	Testis	8.78137e-11	2.21056e-07	-6.48657	Esophagus_Muscularis	8.78137e-11	2.77948e-07	6.48657	NA	NA	NA	1	1	1	0	3	-6.72028	-1.24167	-6.25193	1.81	6.54701	-1.81	NA	NA	1.8138e-11	0.21436	4.05408e-10	0.0702958	5.8699e-11	0.0702958	NA	NA	2.97331e-08	0.885774	8.18797e-07	0.851647	3.34769e-07	0.857709	NA	NA
MUC1	1.9132e-07	0.000106924	-5.20758	Testis	8.78137e-11	2.21056e-07	-6.48657	Heart_Atrial_Appendage	8.78137e-11	1.91495e-07	-6.48657	NA	NA	NA	1	1	1	0	3	-6.72028	-1.24167	-6.25193	1.81	-6.58858	1.81	NA	NA	1.8138e-11	0.21436	4.05408e-10	0.0702958	4.44059e-11	0.0702958	NA	NA	2.97331e-08	0.885774	8.18797e-07	0.851647	1.28601e-07	0.876859	NA	NA
MUC1	1.9132e-07	0.000106924	-5.20758	Testis	8.78137e-11	2.21056e-07	-6.48657	Kidney_Cortex	8.78137e-11	1.34282e-07	-6.48657	NA	NA	NA	1	1	1	0	3	-6.72028	-1.24167	-6.25193	1.81	-6.25193	1.81	NA	NA	1.8138e-11	0.21436	4.05408e-10	0.0702958	4.05408e-10	0.0702958	NA	NA	2.97331e-08	0.885774	8.18797e-07	0.851647	5.89619e-07	0.844052	NA	NA
MUC1	1.9132e-07	0.000106924	-5.20758	Testis	8.78137e-11	2.21056e-07	-6.48657	Lung	8.78137e-11	1.69973e-07	6.48657	NA	NA	NA	1	1	1	0	3	-6.72028	-1.24167	-6.25193	1.81	6.55198	-1.81	NA	NA	1.8138e-11	0.21436	4.05408e-10	0.0702958	5.67779e-11	0.0702958	NA	NA	2.97331e-08	0.885774	8.18797e-07	0.851647	1.84282e-07	0.868633	NA	NA
MUC1	1.9132e-07	0.000106924	-5.20758	Testis	8.78137e-11	2.21056e-07	-6.48657	Minor_Salivary_Gland	8.78137e-11	1.81555e-07	6.48657	NA	NA	NA	1	1	1	0	3	-6.72028	-1.24167	-6.25193	1.81	6.25193	-1.81	NA	NA	1.8138e-11	0.21436	4.05408e-10	0.0702958	4.05408e-10	0.0702958	NA	NA	2.97331e-08	0.885774	8.18797e-07	0.851647	6.71221e-07	0.852973	NA	NA
MUC1	1.9132e-07	0.000106924	-5.20758	Testis	8.78137e-11	2.21056e-07	-6.48657	Nerve_Tibial	7.84795e-11	1.97416e-07	6.50349	NA	NA	NA	1	1	1	0	3	-6.72028	-1.24167	-6.25193	1.81	6.52991	-1.75565	NA	NA	1.8138e-11	0.21436	4.05408e-10	0.0702958	6.58111e-11	0.0791477	NA	NA	2.97331e-08	0.885774	8.18797e-07	0.851647	2.2566e-07	0.866717	NA	NA
MUC1	1.9132e-07	0.000106924	-5.20758	Testis	8.78137e-11	2.21056e-07	-6.48657	Ovary	8.78137e-11	1.72373e-07	-6.48657	NA	NA	NA	1	1	1	0	3	-6.72028	-1.24167	-6.25193	1.81	-6.66702	1.81	NA	NA	1.8138e-11	0.21436	4.05408e-10	0.0702958	2.61046e-11	0.0702958	NA	NA	2.97331e-08	0.885774	8.18797e-07	0.851647	8.43179e-08	0.867064	NA	NA
MUC1	1.9132e-07	0.000106924	-5.20758	Testis	8.78137e-11	2.21056e-07	-6.48657	Pancreas	8.78137e-11	1.89494e-07	6.48657	NA	NA	NA	1	1	1	0	3	-6.72028	-1.24167	-6.25193	1.81	6.47663	-1.81	NA	NA	1.8138e-11	0.21436	4.05408e-10	0.0702958	9.37924e-11	0.0702958	NA	NA	2.97331e-08	0.885774	8.18797e-07	0.851647	2.86571e-07	0.856301	NA	NA
MUC1	1.9132e-07	0.000106924	-5.20758	Testis	8.78137e-11	2.21056e-07	-6.48657	Pituitary	8.78137e-11	2.63265e-07	-6.48657	NA	NA	NA	1	1	1	0	3	-6.72028	-1.24167	-6.25193	1.81	-6.57589	1.81	NA	NA	1.8138e-11	0.21436	4.05408e-10	0.0702958	4.83646e-11	0.0702958	NA	NA	2.97331e-08	0.885774	8.18797e-07	0.851647	2.07455e-07	0.859909	NA	NA
MUC1	1.9132e-07	0.000106924	-5.20758	Testis	8.78137e-11	2.21056e-07	-6.48657	Prostate	8.78137e-11	1.77521e-07	6.48657	NA	NA	NA	1	1	1	0	3	-6.72028	-1.24167	-6.25193	1.81	6.53194	-1.81	NA	NA	1.8138e-11	0.21436	4.05408e-10	0.0702958	6.49253e-11	0.0702958	NA	NA	2.97331e-08	0.885774	8.18797e-07	0.851647	1.4441e-07	0.862516	NA	NA
MUC1	1.9132e-07	0.000106924	-5.20758	Testis	8.78137e-11	2.21056e-07	-6.48657	Skin_Not_Sun_Exposed_Suprapubic	8.78137e-11	2.07592e-07	-6.48657	NA	NA	NA	1	1	1	0	3	-6.72028	-1.24167	-6.25193	1.81	-6.70543	1.81	NA	NA	1.8138e-11	0.21436	4.05408e-10	0.0702958	2.00817e-11	0.0702958	NA	NA	2.97331e-08	0.885774	8.18797e-07	0.851647	6.82597e-08	0.863496	NA	NA
MUC1	1.9132e-07	0.000106924	-5.20758	Testis	8.78137e-11	2.21056e-07	-6.48657	Skin_Sun_Exposed_Lower_leg	8.78137e-11	2.25168e-07	-6.48657	NA	NA	NA	1	1	1	0	3	-6.72028	-1.24167	-6.25193	1.81	-6.61728	1.81	NA	NA	1.8138e-11	0.21436	4.05408e-10	0.0702958	3.65874e-11	0.0702958	NA	NA	2.97331e-08	0.885774	8.18797e-07	0.851647	1.2022e-07	0.86131	NA	NA
MUC1	1.9132e-07	0.000106924	-5.20758	Testis	8.78137e-11	2.21056e-07	-6.48657	Small_Intestine_Terminal_Ileum	8.78137e-11	2.21371e-07	-6.48657	NA	NA	NA	1	1	1	0	3	-6.72028	-1.24167	-6.25193	1.81	-6.69127	1.81	NA	NA	1.8138e-11	0.21436	4.05408e-10	0.0702958	2.21242e-11	0.0702958	NA	NA	2.97331e-08	0.885774	8.18797e-07	0.851647	8.03318e-08	0.867943	NA	NA
MUC1	1.9132e-07	0.000106924	-5.20758	Testis	8.78137e-11	2.21056e-07	-6.48657	Spleen	8.78137e-11	2.46477e-07	-6.48657	NA	NA	NA	1	1	1	0	3	-6.72028	-1.24167	-6.25193	1.81	-6.62678	1.81	NA	NA	1.8138e-11	0.21436	4.05408e-10	0.0702958	3.43082e-11	0.0702958	NA	NA	2.97331e-08	0.885774	8.18797e-07	0.851647	2.78097e-07	0.874459	NA	NA
MUC1	1.9132e-07	0.000106924	-5.20758	Testis	8.78137e-11	2.21056e-07	-6.48657	Stomach	8.78137e-11	1.76098e-07	6.48657	NA	NA	NA	1	1	1	0	3	-6.72028	-1.24167	-6.25193	1.81	6.25193	-1.81	NA	NA	1.8138e-11	0.21436	4.05408e-10	0.0702958	4.05408e-10	0.0702958	NA	NA	2.97331e-08	0.885774	8.18797e-07	0.851647	6.50747e-07	0.856116	NA	NA
MUC1	1.9132e-07	0.000106924	-5.20758	Testis	8.78137e-11	2.21056e-07	-6.48657	Testis	8.78137e-11	1.68932e-07	6.48657	NA	NA	NA	1	1	1	0	3	-6.72028	-1.24167	-6.25193	1.81	6.56492	-1.81	NA	NA	1.8138e-11	0.21436	4.05408e-10	0.0702958	5.20603e-11	0.0702958	NA	NA	2.97331e-08	0.885774	8.18797e-07	0.851647	1.92085e-07	0.836466	NA	NA
MUC1	1.9132e-07	0.000106924	-5.20758	Testis	8.78137e-11	2.21056e-07	-6.48657	Thyroid	8.89756e-11	1.50835e-07	6.48459	NA	NA	NA	1	1	1	0	3	-6.72028	-1.24167	-6.25193	1.81	6.29646	-1.69	NA	NA	1.8138e-11	0.21436	4.05408e-10	0.0702958	3.04523e-10	0.0910279	NA	NA	2.97331e-08	0.885774	8.18797e-07	0.851647	5.57932e-07	0.856337	NA	NA
MUC1	1.9132e-07	0.000106924	-5.20758	Testis	8.78137e-11	2.21056e-07	-6.48657	Uterus	8.89756e-11	1.67647e-07	6.48459	NA	NA	NA	1	1	1	0	3	-6.72028	-1.24167	-6.25193	1.81	6.63333	-1.69	NA	NA	1.8138e-11	0.21436	4.05408e-10	0.0702958	3.28192e-11	0.0910279	NA	NA	2.97331e-08	0.885774	8.18797e-07	0.851647	7.83419e-08	0.866632	NA	NA
MUC1	1.9132e-07	0.000106924	-5.20758	Testis	8.78137e-11	2.21056e-07	-6.48657	Vagina	8.78137e-11	1.45497e-07	6.48657	NA	NA	NA	1	1	1	0	3	-6.72028	-1.24167	-6.25193	1.81	6.57876	-1.81	NA	NA	1.8138e-11	0.21436	4.05408e-10	0.0702958	4.74375e-11	0.0702958	NA	NA	2.97331e-08	0.885774	8.18797e-07	0.851647	1.14696e-07	0.858895	NA	NA
MUC1	1.9132e-07	0.000106924	-5.20758	Testis	8.78137e-11	2.21056e-07	-6.48657	smultixcan	8.78137e-11	1.40783e-07	6.48657	NA	NA	NA	1	1	1	0	3	-6.72028	-1.24167	-6.25193	1.81	6.25193	-1.68441	NA	NA	1.8138e-11	0.21436	4.05408e-10	0.0702958	4.05408e-10	0.194056	NA	NA	2.97331e-08	0.885774	8.18797e-07	0.851647	5.68129e-07	0.901415	NA	NA
MUC1	1.9132e-07	0.000106924	-5.20758	Thyroid	8.89756e-11	2.35038e-07	6.48459	Adipose_Subcutaneous	8.78137e-11	2.12189e-07	-6.48657	NA	NA	NA	1	1	1	0	3	-6.72028	-1.24167	6.29646	-1.69	-6.64472	1.81	NA	NA	1.8138e-11	0.21436	3.04523e-10	0.0910279	3.03803e-11	0.0702958	NA	NA	2.97331e-08	0.885774	8.27816e-07	0.874193	1.20025e-07	0.85539	NA	NA
MUC1	1.9132e-07	0.000106924	-5.20758	Thyroid	8.89756e-11	2.35038e-07	6.48459	Adipose_Visceral_Omentum	8.78137e-11	1.91656e-07	-6.48657	NA	NA	NA	1	1	1	0	3	-6.72028	-1.24167	6.29646	-1.69	-6.59588	1.81	NA	NA	1.8138e-11	0.21436	3.04523e-10	0.0910279	4.22744e-11	0.0702958	NA	NA	2.97331e-08	0.885774	8.27816e-07	0.874193	1.44004e-07	0.867442	NA	NA
MUC1	1.9132e-07	0.000106924	-5.20758	Thyroid	8.89756e-11	2.35038e-07	6.48459	Adrenal_Gland	8.78137e-11	1.58332e-07	-6.48657	NA	NA	NA	1	1	1	0	3	-6.72028	-1.24167	6.29646	-1.69	-6.25193	1.81	NA	NA	1.8138e-11	0.21436	3.04523e-10	0.0910279	4.05408e-10	0.0702958	NA	NA	2.97331e-08	0.885774	8.27816e-07	0.874193	6.89617e-07	0.876392	NA	NA
MUC1	1.9132e-07	0.000106924	-5.20758	Thyroid	8.89756e-11	2.35038e-07	6.48459	Artery_Aorta	8.78137e-11	2.51977e-07	6.48657	NA	NA	NA	1	1	1	0	3	-6.72028	-1.24167	6.29646	-1.69	6.25193	-1.81	NA	NA	1.8138e-11	0.21436	3.04523e-10	0.0910279	4.05408e-10	0.0702958	NA	NA	2.97331e-08	0.885774	8.27816e-07	0.874193	8.24068e-07	0.84076	NA	NA
MUC1	1.9132e-07	0.000106924	-5.20758	Thyroid	8.89756e-11	2.35038e-07	6.48459	Artery_Coronary	8.78137e-11	3.0647e-07	6.48657	NA	NA	NA	1	1	1	0	3	-6.72028	-1.24167	6.29646	-1.69	6.50631	-1.81	NA	NA	1.8138e-11	0.21436	3.04523e-10	0.0910279	7.7018e-11	0.0702958	NA	NA	2.97331e-08	0.885774	8.27816e-07	0.874193	3.11624e-07	0.857104	NA	NA
MUC1	1.9132e-07	0.000106924	-5.20758	Thyroid	8.89756e-11	2.35038e-07	6.48459	Artery_Tibial	8.78137e-11	2.01746e-07	6.48657	NA	NA	NA	1	1	1	0	3	-6.72028	-1.24167	6.29646	-1.69	6.25193	-1.81	NA	NA	1.8138e-11	0.21436	3.04523e-10	0.0910279	4.05408e-10	0.0702958	NA	NA	2.97331e-08	0.885774	8.27816e-07	0.874193	7.43969e-07	0.845628	NA	NA
MUC1	1.9132e-07	0.000106924	-5.20758	Thyroid	8.89756e-11	2.35038e-07	6.48459	Breast_Mammary_Tissue	8.78137e-11	1.52699e-07	6.48657	NA	NA	NA	1	1	1	0	3	-6.72028	-1.24167	6.29646	-1.69	6.25193	-1.81	NA	NA	1.8138e-11	0.21436	3.04523e-10	0.0910279	4.05408e-10	0.0702958	NA	NA	2.97331e-08	0.885774	8.27816e-07	0.874193	6.05274e-07	0.867266	NA	NA
MUC1	1.9132e-07	0.000106924	-5.20758	Thyroid	8.89756e-11	2.35038e-07	6.48459	Cells_Cultured_fibroblasts	8.78137e-11	2.83882e-07	-6.48657	NA	NA	NA	1	1	1	0	3	-6.72028	-1.24167	6.29646	-1.69	-6.66964	1.81	NA	NA	1.8138e-11	0.21436	3.04523e-10	0.0910279	2.56431e-11	0.0702958	NA	NA	2.97331e-08	0.885774	8.27816e-07	0.874193	1.12326e-07	0.843898	NA	NA
MUC1	1.9132e-07	0.000106924	-5.20758	Thyroid	8.89756e-11	2.35038e-07	6.48459	Cells_EBV-transformed_lymphocytes	8.78137e-11	6.30239e-07	-6.48657	NA	NA	NA	1	1	1	0	3	-6.72028	-1.24167	6.29646	-1.69	-6.68222	1.81	NA	NA	1.8138e-11	0.21436	3.04523e-10	0.0910279	2.35354e-11	0.0702958	NA	NA	2.97331e-08	0.885774	8.27816e-07	0.874193	2.95693e-07	0.825511	NA	NA
MUC1	1.9132e-07	0.000106924	-5.20758	Thyroid	8.89756e-11	2.35038e-07	6.48459	Colon_Sigmoid	8.78137e-11	3.15641e-07	6.48657	NA	NA	NA	1	1	1	0	3	-6.72028	-1.24167	6.29646	-1.69	6.60389	-1.81	NA	NA	1.8138e-11	0.21436	3.04523e-10	0.0910279	4.00494e-11	0.0702958	NA	NA	2.97331e-08	0.885774	8.27816e-07	0.874193	1.9036e-07	0.871885	NA	NA
MUC1	1.9132e-07	0.000106924	-5.20758	Thyroid	8.89756e-11	2.35038e-07	6.48459	Colon_Transverse	8.78137e-11	1.88278e-07	6.48657	NA	NA	NA	1	1	1	0	3	-6.72028	-1.24167	6.29646	-1.69	6.25193	-1.81	NA	NA	1.8138e-11	0.21436	3.04523e-10	0.0910279	4.05408e-10	0.0702958	NA	NA	2.97331e-08	0.885774	8.27816e-07	0.874193	7.45613e-07	0.866779	NA	NA
MUC1	1.9132e-07	0.000106924	-5.20758	Thyroid	8.89756e-11	2.35038e-07	6.48459	Esophagus_Gastroesophageal_Junction	8.78137e-11	2.55634e-07	6.48657	NA	NA	NA	1	1	1	0	3	-6.72028	-1.24167	6.29646	-1.69	6.56213	-1.81	NA	NA	1.8138e-11	0.21436	3.04523e-10	0.0910279	5.30429e-11	0.0702958	NA	NA	2.97331e-08	0.885774	8.27816e-07	0.874193	2.18285e-07	0.843238	NA	NA
MUC1	1.9132e-07	0.000106924	-5.20758	Thyroid	8.89756e-11	2.35038e-07	6.48459	Esophagus_Mucosa	8.78137e-11	1.49593e-07	6.48657	NA	NA	NA	1	1	1	0	3	-6.72028	-1.24167	6.29646	-1.69	6.25193	-1.81	NA	NA	1.8138e-11	0.21436	3.04523e-10	0.0910279	4.05408e-10	0.0702958	NA	NA	2.97331e-08	0.885774	8.27816e-07	0.874193	5.06759e-07	0.866424	NA	NA
MUC1	1.9132e-07	0.000106924	-5.20758	Thyroid	8.89756e-11	2.35038e-07	6.48459	Esophagus_Muscularis	8.78137e-11	2.77948e-07	6.48657	NA	NA	NA	1	1	1	0	3	-6.72028	-1.24167	6.29646	-1.69	6.54701	-1.81	NA	NA	1.8138e-11	0.21436	3.04523e-10	0.0910279	5.8699e-11	0.0702958	NA	NA	2.97331e-08	0.885774	8.27816e-07	0.874193	3.34769e-07	0.857709	NA	NA
MUC1	1.9132e-07	0.000106924	-5.20758	Thyroid	8.89756e-11	2.35038e-07	6.48459	Heart_Atrial_Appendage	8.78137e-11	1.91495e-07	-6.48657	NA	NA	NA	1	1	1	0	3	-6.72028	-1.24167	6.29646	-1.69	-6.58858	1.81	NA	NA	1.8138e-11	0.21436	3.04523e-10	0.0910279	4.44059e-11	0.0702958	NA	NA	2.97331e-08	0.885774	8.27816e-07	0.874193	1.28601e-07	0.876859	NA	NA
MUC1	1.9132e-07	0.000106924	-5.20758	Thyroid	8.89756e-11	2.35038e-07	6.48459	Kidney_Cortex	8.78137e-11	1.34282e-07	-6.48657	NA	NA	NA	1	1	1	0	3	-6.72028	-1.24167	6.29646	-1.69	-6.25193	1.81	NA	NA	1.8138e-11	0.21436	3.04523e-10	0.0910279	4.05408e-10	0.0702958	NA	NA	2.97331e-08	0.885774	8.27816e-07	0.874193	5.89619e-07	0.844052	NA	NA
MUC1	1.9132e-07	0.000106924	-5.20758	Thyroid	8.89756e-11	2.35038e-07	6.48459	Lung	8.78137e-11	1.69973e-07	6.48657	NA	NA	NA	1	1	1	0	3	-6.72028	-1.24167	6.29646	-1.69	6.55198	-1.81	NA	NA	1.8138e-11	0.21436	3.04523e-10	0.0910279	5.67779e-11	0.0702958	NA	NA	2.97331e-08	0.885774	8.27816e-07	0.874193	1.84282e-07	0.868633	NA	NA
MUC1	1.9132e-07	0.000106924	-5.20758	Thyroid	8.89756e-11	2.35038e-07	6.48459	Minor_Salivary_Gland	8.78137e-11	1.81555e-07	6.48657	NA	NA	NA	1	1	1	0	3	-6.72028	-1.24167	6.29646	-1.69	6.25193	-1.81	NA	NA	1.8138e-11	0.21436	3.04523e-10	0.0910279	4.05408e-10	0.0702958	NA	NA	2.97331e-08	0.885774	8.27816e-07	0.874193	6.71221e-07	0.852973	NA	NA
MUC1	1.9132e-07	0.000106924	-5.20758	Thyroid	8.89756e-11	2.35038e-07	6.48459	Nerve_Tibial	7.84795e-11	1.97416e-07	6.50349	NA	NA	NA	1	1	1	0	3	-6.72028	-1.24167	6.29646	-1.69	6.52991	-1.75565	NA	NA	1.8138e-11	0.21436	3.04523e-10	0.0910279	6.58111e-11	0.0791477	NA	NA	2.97331e-08	0.885774	8.27816e-07	0.874193	2.2566e-07	0.866717	NA	NA
MUC1	1.9132e-07	0.000106924	-5.20758	Thyroid	8.89756e-11	2.35038e-07	6.48459	Ovary	8.78137e-11	1.72373e-07	-6.48657	NA	NA	NA	1	1	1	0	3	-6.72028	-1.24167	6.29646	-1.69	-6.66702	1.81	NA	NA	1.8138e-11	0.21436	3.04523e-10	0.0910279	2.61046e-11	0.0702958	NA	NA	2.97331e-08	0.885774	8.27816e-07	0.874193	8.43179e-08	0.867064	NA	NA
MUC1	1.9132e-07	0.000106924	-5.20758	Thyroid	8.89756e-11	2.35038e-07	6.48459	Pancreas	8.78137e-11	1.89494e-07	6.48657	NA	NA	NA	1	1	1	0	3	-6.72028	-1.24167	6.29646	-1.69	6.47663	-1.81	NA	NA	1.8138e-11	0.21436	3.04523e-10	0.0910279	9.37924e-11	0.0702958	NA	NA	2.97331e-08	0.885774	8.27816e-07	0.874193	2.86571e-07	0.856301	NA	NA
MUC1	1.9132e-07	0.000106924	-5.20758	Thyroid	8.89756e-11	2.35038e-07	6.48459	Pituitary	8.78137e-11	2.63265e-07	-6.48657	NA	NA	NA	1	1	1	0	3	-6.72028	-1.24167	6.29646	-1.69	-6.57589	1.81	NA	NA	1.8138e-11	0.21436	3.04523e-10	0.0910279	4.83646e-11	0.0702958	NA	NA	2.97331e-08	0.885774	8.27816e-07	0.874193	2.07455e-07	0.859909	NA	NA
MUC1	1.9132e-07	0.000106924	-5.20758	Thyroid	8.89756e-11	2.35038e-07	6.48459	Prostate	8.78137e-11	1.77521e-07	6.48657	NA	NA	NA	1	1	1	0	3	-6.72028	-1.24167	6.29646	-1.69	6.53194	-1.81	NA	NA	1.8138e-11	0.21436	3.04523e-10	0.0910279	6.49253e-11	0.0702958	NA	NA	2.97331e-08	0.885774	8.27816e-07	0.874193	1.4441e-07	0.862516	NA	NA
MUC1	1.9132e-07	0.000106924	-5.20758	Thyroid	8.89756e-11	2.35038e-07	6.48459	Skin_Not_Sun_Exposed_Suprapubic	8.78137e-11	2.07592e-07	-6.48657	NA	NA	NA	1	1	1	0	3	-6.72028	-1.24167	6.29646	-1.69	-6.70543	1.81	NA	NA	1.8138e-11	0.21436	3.04523e-10	0.0910279	2.00817e-11	0.0702958	NA	NA	2.97331e-08	0.885774	8.27816e-07	0.874193	6.82597e-08	0.863496	NA	NA
MUC1	1.9132e-07	0.000106924	-5.20758	Thyroid	8.89756e-11	2.35038e-07	6.48459	Skin_Sun_Exposed_Lower_leg	8.78137e-11	2.25168e-07	-6.48657	NA	NA	NA	1	1	1	0	3	-6.72028	-1.24167	6.29646	-1.69	-6.61728	1.81	NA	NA	1.8138e-11	0.21436	3.04523e-10	0.0910279	3.65874e-11	0.0702958	NA	NA	2.97331e-08	0.885774	8.27816e-07	0.874193	1.2022e-07	0.86131	NA	NA
MUC1	1.9132e-07	0.000106924	-5.20758	Thyroid	8.89756e-11	2.35038e-07	6.48459	Small_Intestine_Terminal_Ileum	8.78137e-11	2.21371e-07	-6.48657	NA	NA	NA	1	1	1	0	3	-6.72028	-1.24167	6.29646	-1.69	-6.69127	1.81	NA	NA	1.8138e-11	0.21436	3.04523e-10	0.0910279	2.21242e-11	0.0702958	NA	NA	2.97331e-08	0.885774	8.27816e-07	0.874193	8.03318e-08	0.867943	NA	NA
MUC1	1.9132e-07	0.000106924	-5.20758	Thyroid	8.89756e-11	2.35038e-07	6.48459	Spleen	8.78137e-11	2.46477e-07	-6.48657	NA	NA	NA	1	1	1	0	3	-6.72028	-1.24167	6.29646	-1.69	-6.62678	1.81	NA	NA	1.8138e-11	0.21436	3.04523e-10	0.0910279	3.43082e-11	0.0702958	NA	NA	2.97331e-08	0.885774	8.27816e-07	0.874193	2.78097e-07	0.874459	NA	NA
MUC1	1.9132e-07	0.000106924	-5.20758	Thyroid	8.89756e-11	2.35038e-07	6.48459	Stomach	8.78137e-11	1.76098e-07	6.48657	NA	NA	NA	1	1	1	0	3	-6.72028	-1.24167	6.29646	-1.69	6.25193	-1.81	NA	NA	1.8138e-11	0.21436	3.04523e-10	0.0910279	4.05408e-10	0.0702958	NA	NA	2.97331e-08	0.885774	8.27816e-07	0.874193	6.50747e-07	0.856116	NA	NA
MUC1	1.9132e-07	0.000106924	-5.20758	Thyroid	8.89756e-11	2.35038e-07	6.48459	Testis	8.78137e-11	1.68932e-07	6.48657	NA	NA	NA	1	1	1	0	3	-6.72028	-1.24167	6.29646	-1.69	6.56492	-1.81	NA	NA	1.8138e-11	0.21436	3.04523e-10	0.0910279	5.20603e-11	0.0702958	NA	NA	2.97331e-08	0.885774	8.27816e-07	0.874193	1.92085e-07	0.836466	NA	NA
MUC1	1.9132e-07	0.000106924	-5.20758	Thyroid	8.89756e-11	2.35038e-07	6.48459	Thyroid	8.89756e-11	1.50835e-07	6.48459	NA	NA	NA	1	1	1	0	3	-6.72028	-1.24167	6.29646	-1.69	6.29646	-1.69	NA	NA	1.8138e-11	0.21436	3.04523e-10	0.0910279	3.04523e-10	0.0910279	NA	NA	2.97331e-08	0.885774	8.27816e-07	0.874193	5.57932e-07	0.856337	NA	NA
MUC1	1.9132e-07	0.000106924	-5.20758	Thyroid	8.89756e-11	2.35038e-07	6.48459	Uterus	8.89756e-11	1.67647e-07	6.48459	NA	NA	NA	1	1	1	0	3	-6.72028	-1.24167	6.29646	-1.69	6.63333	-1.69	NA	NA	1.8138e-11	0.21436	3.04523e-10	0.0910279	3.28192e-11	0.0910279	NA	NA	2.97331e-08	0.885774	8.27816e-07	0.874193	7.83419e-08	0.866632	NA	NA
MUC1	1.9132e-07	0.000106924	-5.20758	Thyroid	8.89756e-11	2.35038e-07	6.48459	Vagina	8.78137e-11	1.45497e-07	6.48657	NA	NA	NA	1	1	1	0	3	-6.72028	-1.24167	6.29646	-1.69	6.57876	-1.81	NA	NA	1.8138e-11	0.21436	3.04523e-10	0.0910279	4.74375e-11	0.0702958	NA	NA	2.97331e-08	0.885774	8.27816e-07	0.874193	1.14696e-07	0.858895	NA	NA
MUC1	1.9132e-07	0.000106924	-5.20758	Thyroid	8.89756e-11	2.35038e-07	6.48459	smultixcan	8.78137e-11	1.40783e-07	6.48657	NA	NA	NA	1	1	1	0	3	-6.72028	-1.24167	6.29646	-1.69	6.25193	-1.68441	NA	NA	1.8138e-11	0.21436	3.04523e-10	0.0910279	4.05408e-10	0.194056	NA	NA	2.97331e-08	0.885774	8.27816e-07	0.874193	5.68129e-07	0.901415	NA	NA
MUC1	1.9132e-07	0.000106924	-5.20758	smultixcan	1.14929e-10	1.19072e-07	-5.00193	Adipose_Subcutaneous	8.78137e-11	2.12189e-07	-6.48657	NA	NA	NA	1	1	1	0	3	-6.72028	-1.24167	1.73482	1.70312	-6.64472	1.81	NA	NA	1.8138e-11	0.21436	1.17795e-10	0.200572	3.03803e-11	0.0702958	NA	NA	2.97331e-08	0.885774	1.28709e-07	0.882187	1.20025e-07	0.85539	NA	NA
MUC1	1.9132e-07	0.000106924	-5.20758	smultixcan	1.14929e-10	1.19072e-07	-5.00193	Adipose_Visceral_Omentum	8.78137e-11	1.91656e-07	-6.48657	NA	NA	NA	1	1	1	0	3	-6.72028	-1.24167	1.73482	1.70312	-6.59588	1.81	NA	NA	1.8138e-11	0.21436	1.17795e-10	0.200572	4.22744e-11	0.0702958	NA	NA	2.97331e-08	0.885774	1.28709e-07	0.882187	1.44004e-07	0.867442	NA	NA
MUC1	1.9132e-07	0.000106924	-5.20758	smultixcan	1.14929e-10	1.19072e-07	-5.00193	Adrenal_Gland	8.78137e-11	1.58332e-07	-6.48657	NA	NA	NA	1	1	1	0	3	-6.72028	-1.24167	1.73482	1.70312	-6.25193	1.81	NA	NA	1.8138e-11	0.21436	1.17795e-10	0.200572	4.05408e-10	0.0702958	NA	NA	2.97331e-08	0.885774	1.28709e-07	0.882187	6.89617e-07	0.876392	NA	NA
MUC1	1.9132e-07	0.000106924	-5.20758	smultixcan	1.14929e-10	1.19072e-07	-5.00193	Artery_Aorta	8.78137e-11	2.51977e-07	6.48657	NA	NA	NA	1	1	1	0	3	-6.72028	-1.24167	1.73482	1.70312	6.25193	-1.81	NA	NA	1.8138e-11	0.21436	1.17795e-10	0.200572	4.05408e-10	0.0702958	NA	NA	2.97331e-08	0.885774	1.28709e-07	0.882187	8.24068e-07	0.84076	NA	NA
MUC1	1.9132e-07	0.000106924	-5.20758	smultixcan	1.14929e-10	1.19072e-07	-5.00193	Artery_Coronary	8.78137e-11	3.0647e-07	6.48657	NA	NA	NA	1	1	1	0	3	-6.72028	-1.24167	1.73482	1.70312	6.50631	-1.81	NA	NA	1.8138e-11	0.21436	1.17795e-10	0.200572	7.7018e-11	0.0702958	NA	NA	2.97331e-08	0.885774	1.28709e-07	0.882187	3.11624e-07	0.857104	NA	NA
MUC1	1.9132e-07	0.000106924	-5.20758	smultixcan	1.14929e-10	1.19072e-07	-5.00193	Artery_Tibial	8.78137e-11	2.01746e-07	6.48657	NA	NA	NA	1	1	1	0	3	-6.72028	-1.24167	1.73482	1.70312	6.25193	-1.81	NA	NA	1.8138e-11	0.21436	1.17795e-10	0.200572	4.05408e-10	0.0702958	NA	NA	2.97331e-08	0.885774	1.28709e-07	0.882187	7.43969e-07	0.845628	NA	NA
MUC1	1.9132e-07	0.000106924	-5.20758	smultixcan	1.14929e-10	1.19072e-07	-5.00193	Breast_Mammary_Tissue	8.78137e-11	1.52699e-07	6.48657	NA	NA	NA	1	1	1	0	3	-6.72028	-1.24167	1.73482	1.70312	6.25193	-1.81	NA	NA	1.8138e-11	0.21436	1.17795e-10	0.200572	4.05408e-10	0.0702958	NA	NA	2.97331e-08	0.885774	1.28709e-07	0.882187	6.05274e-07	0.867266	NA	NA
MUC1	1.9132e-07	0.000106924	-5.20758	smultixcan	1.14929e-10	1.19072e-07	-5.00193	Cells_Cultured_fibroblasts	8.78137e-11	2.83882e-07	-6.48657	NA	NA	NA	1	1	1	0	3	-6.72028	-1.24167	1.73482	1.70312	-6.66964	1.81	NA	NA	1.8138e-11	0.21436	1.17795e-10	0.200572	2.56431e-11	0.0702958	NA	NA	2.97331e-08	0.885774	1.28709e-07	0.882187	1.12326e-07	0.843898	NA	NA
MUC1	1.9132e-07	0.000106924	-5.20758	smultixcan	1.14929e-10	1.19072e-07	-5.00193	Cells_EBV-transformed_lymphocytes	8.78137e-11	6.30239e-07	-6.48657	NA	NA	NA	1	1	1	0	3	-6.72028	-1.24167	1.73482	1.70312	-6.68222	1.81	NA	NA	1.8138e-11	0.21436	1.17795e-10	0.200572	2.35354e-11	0.0702958	NA	NA	2.97331e-08	0.885774	1.28709e-07	0.882187	2.95693e-07	0.825511	NA	NA
MUC1	1.9132e-07	0.000106924	-5.20758	smultixcan	1.14929e-10	1.19072e-07	-5.00193	Colon_Sigmoid	8.78137e-11	3.15641e-07	6.48657	NA	NA	NA	1	1	1	0	3	-6.72028	-1.24167	1.73482	1.70312	6.60389	-1.81	NA	NA	1.8138e-11	0.21436	1.17795e-10	0.200572	4.00494e-11	0.0702958	NA	NA	2.97331e-08	0.885774	1.28709e-07	0.882187	1.9036e-07	0.871885	NA	NA
MUC1	1.9132e-07	0.000106924	-5.20758	smultixcan	1.14929e-10	1.19072e-07	-5.00193	Colon_Transverse	8.78137e-11	1.88278e-07	6.48657	NA	NA	NA	1	1	1	0	3	-6.72028	-1.24167	1.73482	1.70312	6.25193	-1.81	NA	NA	1.8138e-11	0.21436	1.17795e-10	0.200572	4.05408e-10	0.0702958	NA	NA	2.97331e-08	0.885774	1.28709e-07	0.882187	7.45613e-07	0.866779	NA	NA
MUC1	1.9132e-07	0.000106924	-5.20758	smultixcan	1.14929e-10	1.19072e-07	-5.00193	Esophagus_Gastroesophageal_Junction	8.78137e-11	2.55634e-07	6.48657	NA	NA	NA	1	1	1	0	3	-6.72028	-1.24167	1.73482	1.70312	6.56213	-1.81	NA	NA	1.8138e-11	0.21436	1.17795e-10	0.200572	5.30429e-11	0.0702958	NA	NA	2.97331e-08	0.885774	1.28709e-07	0.882187	2.18285e-07	0.843238	NA	NA
MUC1	1.9132e-07	0.000106924	-5.20758	smultixcan	1.14929e-10	1.19072e-07	-5.00193	Esophagus_Mucosa	8.78137e-11	1.49593e-07	6.48657	NA	NA	NA	1	1	1	0	3	-6.72028	-1.24167	1.73482	1.70312	6.25193	-1.81	NA	NA	1.8138e-11	0.21436	1.17795e-10	0.200572	4.05408e-10	0.0702958	NA	NA	2.97331e-08	0.885774	1.28709e-07	0.882187	5.06759e-07	0.866424	NA	NA
MUC1	1.9132e-07	0.000106924	-5.20758	smultixcan	1.14929e-10	1.19072e-07	-5.00193	Esophagus_Muscularis	8.78137e-11	2.77948e-07	6.48657	NA	NA	NA	1	1	1	0	3	-6.72028	-1.24167	1.73482	1.70312	6.54701	-1.81	NA	NA	1.8138e-11	0.21436	1.17795e-10	0.200572	5.8699e-11	0.0702958	NA	NA	2.97331e-08	0.885774	1.28709e-07	0.882187	3.34769e-07	0.857709	NA	NA
MUC1	1.9132e-07	0.000106924	-5.20758	smultixcan	1.14929e-10	1.19072e-07	-5.00193	Heart_Atrial_Appendage	8.78137e-11	1.91495e-07	-6.48657	NA	NA	NA	1	1	1	0	3	-6.72028	-1.24167	1.73482	1.70312	-6.58858	1.81	NA	NA	1.8138e-11	0.21436	1.17795e-10	0.200572	4.44059e-11	0.0702958	NA	NA	2.97331e-08	0.885774	1.28709e-07	0.882187	1.28601e-07	0.876859	NA	NA
MUC1	1.9132e-07	0.000106924	-5.20758	smultixcan	1.14929e-10	1.19072e-07	-5.00193	Kidney_Cortex	8.78137e-11	1.34282e-07	-6.48657	NA	NA	NA	1	1	1	0	3	-6.72028	-1.24167	1.73482	1.70312	-6.25193	1.81	NA	NA	1.8138e-11	0.21436	1.17795e-10	0.200572	4.05408e-10	0.0702958	NA	NA	2.97331e-08	0.885774	1.28709e-07	0.882187	5.89619e-07	0.844052	NA	NA
MUC1	1.9132e-07	0.000106924	-5.20758	smultixcan	1.14929e-10	1.19072e-07	-5.00193	Lung	8.78137e-11	1.69973e-07	6.48657	NA	NA	NA	1	1	1	0	3	-6.72028	-1.24167	1.73482	1.70312	6.55198	-1.81	NA	NA	1.8138e-11	0.21436	1.17795e-10	0.200572	5.67779e-11	0.0702958	NA	NA	2.97331e-08	0.885774	1.28709e-07	0.882187	1.84282e-07	0.868633	NA	NA
MUC1	1.9132e-07	0.000106924	-5.20758	smultixcan	1.14929e-10	1.19072e-07	-5.00193	Minor_Salivary_Gland	8.78137e-11	1.81555e-07	6.48657	NA	NA	NA	1	1	1	0	3	-6.72028	-1.24167	1.73482	1.70312	6.25193	-1.81	NA	NA	1.8138e-11	0.21436	1.17795e-10	0.200572	4.05408e-10	0.0702958	NA	NA	2.97331e-08	0.885774	1.28709e-07	0.882187	6.71221e-07	0.852973	NA	NA
MUC1	1.9132e-07	0.000106924	-5.20758	smultixcan	1.14929e-10	1.19072e-07	-5.00193	Nerve_Tibial	7.84795e-11	1.97416e-07	6.50349	NA	NA	NA	1	1	1	0	3	-6.72028	-1.24167	1.73482	1.70312	6.52991	-1.75565	NA	NA	1.8138e-11	0.21436	1.17795e-10	0.200572	6.58111e-11	0.0791477	NA	NA	2.97331e-08	0.885774	1.28709e-07	0.882187	2.2566e-07	0.866717	NA	NA
MUC1	1.9132e-07	0.000106924	-5.20758	smultixcan	1.14929e-10	1.19072e-07	-5.00193	Ovary	8.78137e-11	1.72373e-07	-6.48657	NA	NA	NA	1	1	1	0	3	-6.72028	-1.24167	1.73482	1.70312	-6.66702	1.81	NA	NA	1.8138e-11	0.21436	1.17795e-10	0.200572	2.61046e-11	0.0702958	NA	NA	2.97331e-08	0.885774	1.28709e-07	0.882187	8.43179e-08	0.867064	NA	NA
MUC1	1.9132e-07	0.000106924	-5.20758	smultixcan	1.14929e-10	1.19072e-07	-5.00193	Pancreas	8.78137e-11	1.89494e-07	6.48657	NA	NA	NA	1	1	1	0	3	-6.72028	-1.24167	1.73482	1.70312	6.47663	-1.81	NA	NA	1.8138e-11	0.21436	1.17795e-10	0.200572	9.37924e-11	0.0702958	NA	NA	2.97331e-08	0.885774	1.28709e-07	0.882187	2.86571e-07	0.856301	NA	NA
MUC1	1.9132e-07	0.000106924	-5.20758	smultixcan	1.14929e-10	1.19072e-07	-5.00193	Pituitary	8.78137e-11	2.63265e-07	-6.48657	NA	NA	NA	1	1	1	0	3	-6.72028	-1.24167	1.73482	1.70312	-6.57589	1.81	NA	NA	1.8138e-11	0.21436	1.17795e-10	0.200572	4.83646e-11	0.0702958	NA	NA	2.97331e-08	0.885774	1.28709e-07	0.882187	2.07455e-07	0.859909	NA	NA
MUC1	1.9132e-07	0.000106924	-5.20758	smultixcan	1.14929e-10	1.19072e-07	-5.00193	Prostate	8.78137e-11	1.77521e-07	6.48657	NA	NA	NA	1	1	1	0	3	-6.72028	-1.24167	1.73482	1.70312	6.53194	-1.81	NA	NA	1.8138e-11	0.21436	1.17795e-10	0.200572	6.49253e-11	0.0702958	NA	NA	2.97331e-08	0.885774	1.28709e-07	0.882187	1.4441e-07	0.862516	NA	NA
MUC1	1.9132e-07	0.000106924	-5.20758	smultixcan	1.14929e-10	1.19072e-07	-5.00193	Skin_Not_Sun_Exposed_Suprapubic	8.78137e-11	2.07592e-07	-6.48657	NA	NA	NA	1	1	1	0	3	-6.72028	-1.24167	1.73482	1.70312	-6.70543	1.81	NA	NA	1.8138e-11	0.21436	1.17795e-10	0.200572	2.00817e-11	0.0702958	NA	NA	2.97331e-08	0.885774	1.28709e-07	0.882187	6.82597e-08	0.863496	NA	NA
MUC1	1.9132e-07	0.000106924	-5.20758	smultixcan	1.14929e-10	1.19072e-07	-5.00193	Skin_Sun_Exposed_Lower_leg	8.78137e-11	2.25168e-07	-6.48657	NA	NA	NA	1	1	1	0	3	-6.72028	-1.24167	1.73482	1.70312	-6.61728	1.81	NA	NA	1.8138e-11	0.21436	1.17795e-10	0.200572	3.65874e-11	0.0702958	NA	NA	2.97331e-08	0.885774	1.28709e-07	0.882187	1.2022e-07	0.86131	NA	NA
MUC1	1.9132e-07	0.000106924	-5.20758	smultixcan	1.14929e-10	1.19072e-07	-5.00193	Small_Intestine_Terminal_Ileum	8.78137e-11	2.21371e-07	-6.48657	NA	NA	NA	1	1	1	0	3	-6.72028	-1.24167	1.73482	1.70312	-6.69127	1.81	NA	NA	1.8138e-11	0.21436	1.17795e-10	0.200572	2.21242e-11	0.0702958	NA	NA	2.97331e-08	0.885774	1.28709e-07	0.882187	8.03318e-08	0.867943	NA	NA
MUC1	1.9132e-07	0.000106924	-5.20758	smultixcan	1.14929e-10	1.19072e-07	-5.00193	Spleen	8.78137e-11	2.46477e-07	-6.48657	NA	NA	NA	1	1	1	0	3	-6.72028	-1.24167	1.73482	1.70312	-6.62678	1.81	NA	NA	1.8138e-11	0.21436	1.17795e-10	0.200572	3.43082e-11	0.0702958	NA	NA	2.97331e-08	0.885774	1.28709e-07	0.882187	2.78097e-07	0.874459	NA	NA
MUC1	1.9132e-07	0.000106924	-5.20758	smultixcan	1.14929e-10	1.19072e-07	-5.00193	Stomach	8.78137e-11	1.76098e-07	6.48657	NA	NA	NA	1	1	1	0	3	-6.72028	-1.24167	1.73482	1.70312	6.25193	-1.81	NA	NA	1.8138e-11	0.21436	1.17795e-10	0.200572	4.05408e-10	0.0702958	NA	NA	2.97331e-08	0.885774	1.28709e-07	0.882187	6.50747e-07	0.856116	NA	NA
MUC1	1.9132e-07	0.000106924	-5.20758	smultixcan	1.14929e-10	1.19072e-07	-5.00193	Testis	8.78137e-11	1.68932e-07	6.48657	NA	NA	NA	1	1	1	0	3	-6.72028	-1.24167	1.73482	1.70312	6.56492	-1.81	NA	NA	1.8138e-11	0.21436	1.17795e-10	0.200572	5.20603e-11	0.0702958	NA	NA	2.97331e-08	0.885774	1.28709e-07	0.882187	1.92085e-07	0.836466	NA	NA
MUC1	1.9132e-07	0.000106924	-5.20758	smultixcan	1.14929e-10	1.19072e-07	-5.00193	Thyroid	8.89756e-11	1.50835e-07	6.48459	NA	NA	NA	1	1	1	0	3	-6.72028	-1.24167	1.73482	1.70312	6.29646	-1.69	NA	NA	1.8138e-11	0.21436	1.17795e-10	0.200572	3.04523e-10	0.0910279	NA	NA	2.97331e-08	0.885774	1.28709e-07	0.882187	5.57932e-07	0.856337	NA	NA
MUC1	1.9132e-07	0.000106924	-5.20758	smultixcan	1.14929e-10	1.19072e-07	-5.00193	Uterus	8.89756e-11	1.67647e-07	6.48459	NA	NA	NA	1	1	1	0	3	-6.72028	-1.24167	1.73482	1.70312	6.63333	-1.69	NA	NA	1.8138e-11	0.21436	1.17795e-10	0.200572	3.28192e-11	0.0910279	NA	NA	2.97331e-08	0.885774	1.28709e-07	0.882187	7.83419e-08	0.866632	NA	NA
MUC1	1.9132e-07	0.000106924	-5.20758	smultixcan	1.14929e-10	1.19072e-07	-5.00193	Vagina	8.78137e-11	1.45497e-07	6.48657	NA	NA	NA	1	1	1	0	3	-6.72028	-1.24167	1.73482	1.70312	6.57876	-1.81	NA	NA	1.8138e-11	0.21436	1.17795e-10	0.200572	4.74375e-11	0.0702958	NA	NA	2.97331e-08	0.885774	1.28709e-07	0.882187	1.14696e-07	0.858895	NA	NA
MUC1	1.9132e-07	0.000106924	-5.20758	smultixcan	1.14929e-10	1.19072e-07	-5.00193	smultixcan	8.78137e-11	1.40783e-07	6.48657	NA	NA	NA	1	1	1	0	3	-6.72028	-1.24167	1.73482	1.70312	6.25193	-1.68441	NA	NA	1.8138e-11	0.21436	1.17795e-10	0.200572	4.05408e-10	0.194056	NA	NA	2.97331e-08	0.885774	1.28709e-07	0.882187	5.68129e-07	0.901415	NA	NA
SLC50A1	3.1741e-07	0.000162187	-5.1128	Adipose_Subcutaneous	6.9868e-09	1.25762e-05	-5.79124	Adipose_Subcutaneous	7.47889e-08	7.66677e-05	5.37927	NA	NA	NA	1	1	1	0	3	4.81307	-2.15729	-5.61244	1.52998	5.07294	-1.83524	NA	NA	1.4863e-06	0.030983	1.99492e-08	0.126021	3.91706e-07	0.0664705	NA	NA	0.000638118	0.758373	3.23676e-05	0.890144	0.000296342	0.85539	NA	NA
SLC50A1	3.1741e-07	0.000162187	-5.1128	Adipose_Subcutaneous	6.9868e-09	1.25762e-05	-5.79124	Adrenal_Gland	7.03416e-06	0.00370883	4.49265	NA	NA	NA	1	1	1	0	3	4.81307	-2.15729	-5.61244	1.52998	4.16621	-1.73961	NA	NA	1.4863e-06	0.030983	1.99492e-08	0.126021	3.09699e-05	0.0819273	NA	NA	0.000638118	0.758373	3.23676e-05	0.890144	0.0119361	0.884136	NA	NA
SLC50A1	3.1741e-07	0.000162187	-5.1128	Adipose_Subcutaneous	6.9868e-09	1.25762e-05	-5.79124	Artery_Aorta	1.45439e-06	0.000882814	4.8174	NA	NA	NA	1	1	1	0	3	4.81307	-2.15729	-5.61244	1.52998	4.48541	-1.8125	NA	NA	1.4863e-06	0.030983	1.99492e-08	0.126021	7.27741e-06	0.0699089	NA	NA	0.000638118	0.758373	3.23676e-05	0.890144	0.00338119	0.84076	NA	NA
SLC50A1	3.1741e-07	0.000162187	-5.1128	Adipose_Subcutaneous	6.9868e-09	1.25762e-05	-5.79124	Artery_Tibial	6.97573e-07	0.000498594	4.96204	NA	NA	NA	1	1	1	0	3	4.81307	-2.15729	-5.61244	1.52998	4.63582	-1.82078	NA	NA	1.4863e-06	0.030983	1.99492e-08	0.126021	3.55518e-06	0.0686402	NA	NA	0.000638118	0.758373	3.23676e-05	0.890144	0.00192877	0.845628	NA	NA
SLC50A1	3.1741e-07	0.000162187	-5.1128	Adipose_Subcutaneous	6.9868e-09	1.25762e-05	-5.79124	Breast_Mammary_Tissue	5.76813e-08	5.27906e-05	5.42584	NA	NA	NA	1	1	1	0	3	4.81307	-2.15729	-5.61244	1.52998	5.10757	-1.87836	NA	NA	1.4863e-06	0.030983	1.99492e-08	0.126021	3.26323e-07	0.0603319	NA	NA	0.000638118	0.758373	3.23676e-05	0.890144	0.000229271	0.867266	NA	NA
SLC50A1	3.1741e-07	0.000162187	-5.1128	Adipose_Subcutaneous	6.9868e-09	1.25762e-05	-5.79124	Cells_Cultured_fibroblasts	3.53017e-07	0.00032097	5.09269	NA	NA	NA	1	1	1	0	3	4.81307	-2.15729	-5.61244	1.52998	4.76869	-1.83707	NA	NA	1.4863e-06	0.030983	1.99492e-08	0.126021	1.85427e-06	0.0661995	NA	NA	0.000638118	0.758373	3.23676e-05	0.890144	0.00110975	0.842115	NA	NA
SLC50A1	3.1741e-07	0.000162187	-5.1128	Adipose_Subcutaneous	6.9868e-09	1.25762e-05	-5.79124	Esophagus_Mucosa	5.86695e-07	0.000377571	4.99555	NA	NA	NA	1	1	1	0	3	4.81307	-2.15729	-5.61244	1.52998	4.665	-1.8393	NA	NA	1.4863e-06	0.030983	1.99492e-08	0.126021	3.0861e-06	0.0658711	NA	NA	0.000638118	0.758373	3.23676e-05	0.890144	0.00155843	0.866424	NA	NA
SLC50A1	3.1741e-07	0.000162187	-5.1128	Adipose_Subcutaneous	6.9868e-09	1.25762e-05	-5.79124	Liver	1.08441e-06	0.000847792	4.87567	NA	NA	NA	1	1	1	0	3	4.81307	-2.15729	-5.61244	1.52998	4.53178	-1.85751	NA	NA	1.4863e-06	0.030983	1.99492e-08	0.126021	5.84889e-06	0.0632388	NA	NA	0.000638118	0.758373	3.23676e-05	0.890144	0.00286609	0.86218	NA	NA
SLC50A1	3.1741e-07	0.000162187	-5.1128	Adipose_Subcutaneous	6.9868e-09	1.25762e-05	-5.79124	Minor_Salivary_Gland	6.9864e-09	1.01111e-05	5.79125	NA	NA	NA	1	1	1	0	3	4.81307	-2.15729	-5.61244	1.52998	5.63068	-1.48	NA	NA	1.4863e-06	0.030983	1.99492e-08	0.126021	1.79496e-08	0.138873	NA	NA	0.000638118	0.758373	3.23676e-05	0.890144	2.32581e-05	0.900375	NA	NA
SLC50A1	3.1741e-07	0.000162187	-5.1128	Adipose_Subcutaneous	6.9868e-09	1.25762e-05	-5.79124	Nerve_Tibial	3.99159e-08	5.31768e-05	5.49122	NA	NA	NA	1	1	1	0	3	4.81307	-2.15729	-5.61244	1.52998	5.17781	-1.87554	NA	NA	1.4863e-06	0.030983	1.99492e-08	0.126021	2.2451e-07	0.0607191	NA	NA	0.000638118	0.758373	3.23676e-05	0.890144	0.000197841	0.865501	NA	NA
SLC50A1	3.1741e-07	0.000162187	-5.1128	Adipose_Subcutaneous	6.9868e-09	1.25762e-05	-5.79124	Ovary	6.9864e-09	8.77687e-06	5.79125	NA	NA	NA	1	1	1	0	3	4.81307	-2.15729	-5.61244	1.52998	5.63068	-1.48	NA	NA	1.4863e-06	0.030983	1.99492e-08	0.126021	1.79496e-08	0.138873	NA	NA	0.000638118	0.758373	3.23676e-05	0.890144	1.81179e-05	0.900101	NA	NA
SLC50A1	3.1741e-07	0.000162187	-5.1128	Adipose_Subcutaneous	6.9868e-09	1.25762e-05	-5.79124	Pituitary	6.9864e-09	1.27999e-05	5.79125	NA	NA	NA	1	1	1	0	3	4.81307	-2.15729	-5.61244	1.52998	5.63068	-1.48	NA	NA	1.4863e-06	0.030983	1.99492e-08	0.126021	1.79496e-08	0.138873	NA	NA	0.000638118	0.758373	3.23676e-05	0.890144	2.54122e-05	0.887419	NA	NA
SLC50A1	3.1741e-07	0.000162187	-5.1128	Adipose_Subcutaneous	6.9868e-09	1.25762e-05	-5.79124	Prostate	2.90717e-07	0.000229348	5.12937	NA	NA	NA	1	1	1	0	3	4.81307	-2.15729	-5.61244	1.52998	4.80252	-1.85182	NA	NA	1.4863e-06	0.030983	1.99492e-08	0.126021	1.56684e-06	0.0640519	NA	NA	0.000638118	0.758373	3.23676e-05	0.890144	0.000932581	0.862516	NA	NA
SLC50A1	3.1741e-07	0.000162187	-5.1128	Adipose_Subcutaneous	6.9868e-09	1.25762e-05	-5.79124	Skin_Not_Sun_Exposed_Suprapubic	1.91914e-07	0.000171665	5.207	NA	NA	NA	1	1	1	0	3	4.81307	-2.15729	-5.61244	1.52998	4.88445	-1.85276	NA	NA	1.4863e-06	0.030983	1.99492e-08	0.126021	1.03719e-06	0.0639162	NA	NA	0.000638118	0.758373	3.23676e-05	0.890144	0.000705101	0.855757	NA	NA
SLC50A1	3.1741e-07	0.000162187	-5.1128	Adipose_Subcutaneous	6.9868e-09	1.25762e-05	-5.79124	Thyroid	1.63655e-07	0.000149387	5.23649	NA	NA	NA	1	1	1	0	3	4.81307	-2.15729	-5.61244	1.52998	4.91775	-1.84673	NA	NA	1.4863e-06	0.030983	1.99492e-08	0.126021	8.75428e-07	0.0647864	NA	NA	0.000638118	0.758373	3.23676e-05	0.890144	0.00056244	0.848382	NA	NA
SLC50A1	3.1741e-07	0.000162187	-5.1128	Adipose_Subcutaneous	6.9868e-09	1.25762e-05	-5.79124	smultixcan	6.9864e-09	8.51715e-06	5.79125	NA	NA	NA	1	1	1	0	3	4.81307	-2.15729	-5.61244	1.52998	5.63068	-1.48	NA	NA	1.4863e-06	0.030983	1.99492e-08	0.126021	1.79496e-08	0.138873	NA	NA	0.000638118	0.758373	3.23676e-05	0.890144	1.85631e-05	0.880977	NA	NA
SLC50A1	3.1741e-07	0.000162187	-5.1128	Adipose_Visceral_Omentum	4.67669e-09	8.28175e-06	-5.85829	Adipose_Subcutaneous	7.47889e-08	7.66677e-05	5.37927	NA	NA	NA	1	1	1	0	3	4.81307	-2.15729	-5.71259	1.45498	5.07294	-1.83524	NA	NA	1.4863e-06	0.030983	1.11272e-08	0.145675	3.91706e-07	0.0664705	NA	NA	0.000638118	0.758373	2.37548e-05	0.882708	0.000296342	0.85539	NA	NA
SLC50A1	3.1741e-07	0.000162187	-5.1128	Adipose_Visceral_Omentum	4.67669e-09	8.28175e-06	-5.85829	Adrenal_Gland	7.03416e-06	0.00370883	4.49265	NA	NA	NA	1	1	1	0	3	4.81307	-2.15729	-5.71259	1.45498	4.16621	-1.73961	NA	NA	1.4863e-06	0.030983	1.11272e-08	0.145675	3.09699e-05	0.0819273	NA	NA	0.000638118	0.758373	2.37548e-05	0.882708	0.0119361	0.884136	NA	NA
SLC50A1	3.1741e-07	0.000162187	-5.1128	Adipose_Visceral_Omentum	4.67669e-09	8.28175e-06	-5.85829	Artery_Aorta	1.45439e-06	0.000882814	4.8174	NA	NA	NA	1	1	1	0	3	4.81307	-2.15729	-5.71259	1.45498	4.48541	-1.8125	NA	NA	1.4863e-06	0.030983	1.11272e-08	0.145675	7.27741e-06	0.0699089	NA	NA	0.000638118	0.758373	2.37548e-05	0.882708	0.00338119	0.84076	NA	NA
SLC50A1	3.1741e-07	0.000162187	-5.1128	Adipose_Visceral_Omentum	4.67669e-09	8.28175e-06	-5.85829	Artery_Tibial	6.97573e-07	0.000498594	4.96204	NA	NA	NA	1	1	1	0	3	4.81307	-2.15729	-5.71259	1.45498	4.63582	-1.82078	NA	NA	1.4863e-06	0.030983	1.11272e-08	0.145675	3.55518e-06	0.0686402	NA	NA	0.000638118	0.758373	2.37548e-05	0.882708	0.00192877	0.845628	NA	NA
SLC50A1	3.1741e-07	0.000162187	-5.1128	Adipose_Visceral_Omentum	4.67669e-09	8.28175e-06	-5.85829	Breast_Mammary_Tissue	5.76813e-08	5.27906e-05	5.42584	NA	NA	NA	1	1	1	0	3	4.81307	-2.15729	-5.71259	1.45498	5.10757	-1.87836	NA	NA	1.4863e-06	0.030983	1.11272e-08	0.145675	3.26323e-07	0.0603319	NA	NA	0.000638118	0.758373	2.37548e-05	0.882708	0.000229271	0.867266	NA	NA
SLC50A1	3.1741e-07	0.000162187	-5.1128	Adipose_Visceral_Omentum	4.67669e-09	8.28175e-06	-5.85829	Cells_Cultured_fibroblasts	3.53017e-07	0.00032097	5.09269	NA	NA	NA	1	1	1	0	3	4.81307	-2.15729	-5.71259	1.45498	4.76869	-1.83707	NA	NA	1.4863e-06	0.030983	1.11272e-08	0.145675	1.85427e-06	0.0661995	NA	NA	0.000638118	0.758373	2.37548e-05	0.882708	0.00110975	0.842115	NA	NA
SLC50A1	3.1741e-07	0.000162187	-5.1128	Adipose_Visceral_Omentum	4.67669e-09	8.28175e-06	-5.85829	Esophagus_Mucosa	5.86695e-07	0.000377571	4.99555	NA	NA	NA	1	1	1	0	3	4.81307	-2.15729	-5.71259	1.45498	4.665	-1.8393	NA	NA	1.4863e-06	0.030983	1.11272e-08	0.145675	3.0861e-06	0.0658711	NA	NA	0.000638118	0.758373	2.37548e-05	0.882708	0.00155843	0.866424	NA	NA
SLC50A1	3.1741e-07	0.000162187	-5.1128	Adipose_Visceral_Omentum	4.67669e-09	8.28175e-06	-5.85829	Liver	1.08441e-06	0.000847792	4.87567	NA	NA	NA	1	1	1	0	3	4.81307	-2.15729	-5.71259	1.45498	4.53178	-1.85751	NA	NA	1.4863e-06	0.030983	1.11272e-08	0.145675	5.84889e-06	0.0632388	NA	NA	0.000638118	0.758373	2.37548e-05	0.882708	0.00286609	0.86218	NA	NA
SLC50A1	3.1741e-07	0.000162187	-5.1128	Adipose_Visceral_Omentum	4.67669e-09	8.28175e-06	-5.85829	Minor_Salivary_Gland	6.9864e-09	1.01111e-05	5.79125	NA	NA	NA	1	1	1	0	3	4.81307	-2.15729	-5.71259	1.45498	5.63068	-1.48	NA	NA	1.4863e-06	0.030983	1.11272e-08	0.145675	1.79496e-08	0.138873	NA	NA	0.000638118	0.758373	2.37548e-05	0.882708	2.32581e-05	0.900375	NA	NA
SLC50A1	3.1741e-07	0.000162187	-5.1128	Adipose_Visceral_Omentum	4.67669e-09	8.28175e-06	-5.85829	Nerve_Tibial	3.99159e-08	5.31768e-05	5.49122	NA	NA	NA	1	1	1	0	3	4.81307	-2.15729	-5.71259	1.45498	5.17781	-1.87554	NA	NA	1.4863e-06	0.030983	1.11272e-08	0.145675	2.2451e-07	0.0607191	NA	NA	0.000638118	0.758373	2.37548e-05	0.882708	0.000197841	0.865501	NA	NA
SLC50A1	3.1741e-07	0.000162187	-5.1128	Adipose_Visceral_Omentum	4.67669e-09	8.28175e-06	-5.85829	Ovary	6.9864e-09	8.77687e-06	5.79125	NA	NA	NA	1	1	1	0	3	4.81307	-2.15729	-5.71259	1.45498	5.63068	-1.48	NA	NA	1.4863e-06	0.030983	1.11272e-08	0.145675	1.79496e-08	0.138873	NA	NA	0.000638118	0.758373	2.37548e-05	0.882708	1.81179e-05	0.900101	NA	NA
SLC50A1	3.1741e-07	0.000162187	-5.1128	Adipose_Visceral_Omentum	4.67669e-09	8.28175e-06	-5.85829	Pituitary	6.9864e-09	1.27999e-05	5.79125	NA	NA	NA	1	1	1	0	3	4.81307	-2.15729	-5.71259	1.45498	5.63068	-1.48	NA	NA	1.4863e-06	0.030983	1.11272e-08	0.145675	1.79496e-08	0.138873	NA	NA	0.000638118	0.758373	2.37548e-05	0.882708	2.54122e-05	0.887419	NA	NA
SLC50A1	3.1741e-07	0.000162187	-5.1128	Adipose_Visceral_Omentum	4.67669e-09	8.28175e-06	-5.85829	Prostate	2.90717e-07	0.000229348	5.12937	NA	NA	NA	1	1	1	0	3	4.81307	-2.15729	-5.71259	1.45498	4.80252	-1.85182	NA	NA	1.4863e-06	0.030983	1.11272e-08	0.145675	1.56684e-06	0.0640519	NA	NA	0.000638118	0.758373	2.37548e-05	0.882708	0.000932581	0.862516	NA	NA
SLC50A1	3.1741e-07	0.000162187	-5.1128	Adipose_Visceral_Omentum	4.67669e-09	8.28175e-06	-5.85829	Skin_Not_Sun_Exposed_Suprapubic	1.91914e-07	0.000171665	5.207	NA	NA	NA	1	1	1	0	3	4.81307	-2.15729	-5.71259	1.45498	4.88445	-1.85276	NA	NA	1.4863e-06	0.030983	1.11272e-08	0.145675	1.03719e-06	0.0639162	NA	NA	0.000638118	0.758373	2.37548e-05	0.882708	0.000705101	0.855757	NA	NA
SLC50A1	3.1741e-07	0.000162187	-5.1128	Adipose_Visceral_Omentum	4.67669e-09	8.28175e-06	-5.85829	Thyroid	1.63655e-07	0.000149387	5.23649	NA	NA	NA	1	1	1	0	3	4.81307	-2.15729	-5.71259	1.45498	4.91775	-1.84673	NA	NA	1.4863e-06	0.030983	1.11272e-08	0.145675	8.75428e-07	0.0647864	NA	NA	0.000638118	0.758373	2.37548e-05	0.882708	0.00056244	0.848382	NA	NA
SLC50A1	3.1741e-07	0.000162187	-5.1128	Adipose_Visceral_Omentum	4.67669e-09	8.28175e-06	-5.85829	smultixcan	6.9864e-09	8.51715e-06	5.79125	NA	NA	NA	1	1	1	0	3	4.81307	-2.15729	-5.71259	1.45498	5.63068	-1.48	NA	NA	1.4863e-06	0.030983	1.11272e-08	0.145675	1.79496e-08	0.138873	NA	NA	0.000638118	0.758373	2.37548e-05	0.882708	1.85631e-05	0.880977	NA	NA
SLC50A1	3.1741e-07	0.000162187	-5.1128	Artery_Aorta	6.9864e-09	8.59397e-06	-5.79125	Adipose_Subcutaneous	7.47889e-08	7.66677e-05	5.37927	NA	NA	NA	1	1	1	0	3	4.81307	-2.15729	-3.67352	1.48	5.07294	-1.83524	NA	NA	1.4863e-06	0.030983	0.000239228	0.138873	3.91706e-07	0.0664705	NA	NA	0.000638118	0.758373	0.0865731	0.91221	0.000296342	0.85539	NA	NA
SLC50A1	3.1741e-07	0.000162187	-5.1128	Artery_Aorta	6.9864e-09	8.59397e-06	-5.79125	Adrenal_Gland	7.03416e-06	0.00370883	4.49265	NA	NA	NA	1	1	1	0	3	4.81307	-2.15729	-3.67352	1.48	4.16621	-1.73961	NA	NA	1.4863e-06	0.030983	0.000239228	0.138873	3.09699e-05	0.0819273	NA	NA	0.000638118	0.758373	0.0865731	0.91221	0.0119361	0.884136	NA	NA
SLC50A1	3.1741e-07	0.000162187	-5.1128	Artery_Aorta	6.9864e-09	8.59397e-06	-5.79125	Artery_Aorta	1.45439e-06	0.000882814	4.8174	NA	NA	NA	1	1	1	0	3	4.81307	-2.15729	-3.67352	1.48	4.48541	-1.8125	NA	NA	1.4863e-06	0.030983	0.000239228	0.138873	7.27741e-06	0.0699089	NA	NA	0.000638118	0.758373	0.0865731	0.91221	0.00338119	0.84076	NA	NA
SLC50A1	3.1741e-07	0.000162187	-5.1128	Artery_Aorta	6.9864e-09	8.59397e-06	-5.79125	Artery_Tibial	6.97573e-07	0.000498594	4.96204	NA	NA	NA	1	1	1	0	3	4.81307	-2.15729	-3.67352	1.48	4.63582	-1.82078	NA	NA	1.4863e-06	0.030983	0.000239228	0.138873	3.55518e-06	0.0686402	NA	NA	0.000638118	0.758373	0.0865731	0.91221	0.00192877	0.845628	NA	NA
SLC50A1	3.1741e-07	0.000162187	-5.1128	Artery_Aorta	6.9864e-09	8.59397e-06	-5.79125	Breast_Mammary_Tissue	5.76813e-08	5.27906e-05	5.42584	NA	NA	NA	1	1	1	0	3	4.81307	-2.15729	-3.67352	1.48	5.10757	-1.87836	NA	NA	1.4863e-06	0.030983	0.000239228	0.138873	3.26323e-07	0.0603319	NA	NA	0.000638118	0.758373	0.0865731	0.91221	0.000229271	0.867266	NA	NA
SLC50A1	3.1741e-07	0.000162187	-5.1128	Artery_Aorta	6.9864e-09	8.59397e-06	-5.79125	Cells_Cultured_fibroblasts	3.53017e-07	0.00032097	5.09269	NA	NA	NA	1	1	1	0	3	4.81307	-2.15729	-3.67352	1.48	4.76869	-1.83707	NA	NA	1.4863e-06	0.030983	0.000239228	0.138873	1.85427e-06	0.0661995	NA	NA	0.000638118	0.758373	0.0865731	0.91221	0.00110975	0.842115	NA	NA
SLC50A1	3.1741e-07	0.000162187	-5.1128	Artery_Aorta	6.9864e-09	8.59397e-06	-5.79125	Esophagus_Mucosa	5.86695e-07	0.000377571	4.99555	NA	NA	NA	1	1	1	0	3	4.81307	-2.15729	-3.67352	1.48	4.665	-1.8393	NA	NA	1.4863e-06	0.030983	0.000239228	0.138873	3.0861e-06	0.0658711	NA	NA	0.000638118	0.758373	0.0865731	0.91221	0.00155843	0.866424	NA	NA
SLC50A1	3.1741e-07	0.000162187	-5.1128	Artery_Aorta	6.9864e-09	8.59397e-06	-5.79125	Liver	1.08441e-06	0.000847792	4.87567	NA	NA	NA	1	1	1	0	3	4.81307	-2.15729	-3.67352	1.48	4.53178	-1.85751	NA	NA	1.4863e-06	0.030983	0.000239228	0.138873	5.84889e-06	0.0632388	NA	NA	0.000638118	0.758373	0.0865731	0.91221	0.00286609	0.86218	NA	NA
SLC50A1	3.1741e-07	0.000162187	-5.1128	Artery_Aorta	6.9864e-09	8.59397e-06	-5.79125	Minor_Salivary_Gland	6.9864e-09	1.01111e-05	5.79125	NA	NA	NA	1	1	1	0	3	4.81307	-2.15729	-3.67352	1.48	5.63068	-1.48	NA	NA	1.4863e-06	0.030983	0.000239228	0.138873	1.79496e-08	0.138873	NA	NA	0.000638118	0.758373	0.0865731	0.91221	2.32581e-05	0.900375	NA	NA
SLC50A1	3.1741e-07	0.000162187	-5.1128	Artery_Aorta	6.9864e-09	8.59397e-06	-5.79125	Nerve_Tibial	3.99159e-08	5.31768e-05	5.49122	NA	NA	NA	1	1	1	0	3	4.81307	-2.15729	-3.67352	1.48	5.17781	-1.87554	NA	NA	1.4863e-06	0.030983	0.000239228	0.138873	2.2451e-07	0.0607191	NA	NA	0.000638118	0.758373	0.0865731	0.91221	0.000197841	0.865501	NA	NA
SLC50A1	3.1741e-07	0.000162187	-5.1128	Artery_Aorta	6.9864e-09	8.59397e-06	-5.79125	Ovary	6.9864e-09	8.77687e-06	5.79125	NA	NA	NA	1	1	1	0	3	4.81307	-2.15729	-3.67352	1.48	5.63068	-1.48	NA	NA	1.4863e-06	0.030983	0.000239228	0.138873	1.79496e-08	0.138873	NA	NA	0.000638118	0.758373	0.0865731	0.91221	1.81179e-05	0.900101	NA	NA
SLC50A1	3.1741e-07	0.000162187	-5.1128	Artery_Aorta	6.9864e-09	8.59397e-06	-5.79125	Pituitary	6.9864e-09	1.27999e-05	5.79125	NA	NA	NA	1	1	1	0	3	4.81307	-2.15729	-3.67352	1.48	5.63068	-1.48	NA	NA	1.4863e-06	0.030983	0.000239228	0.138873	1.79496e-08	0.138873	NA	NA	0.000638118	0.758373	0.0865731	0.91221	2.54122e-05	0.887419	NA	NA
SLC50A1	3.1741e-07	0.000162187	-5.1128	Artery_Aorta	6.9864e-09	8.59397e-06	-5.79125	Prostate	2.90717e-07	0.000229348	5.12937	NA	NA	NA	1	1	1	0	3	4.81307	-2.15729	-3.67352	1.48	4.80252	-1.85182	NA	NA	1.4863e-06	0.030983	0.000239228	0.138873	1.56684e-06	0.0640519	NA	NA	0.000638118	0.758373	0.0865731	0.91221	0.000932581	0.862516	NA	NA
SLC50A1	3.1741e-07	0.000162187	-5.1128	Artery_Aorta	6.9864e-09	8.59397e-06	-5.79125	Skin_Not_Sun_Exposed_Suprapubic	1.91914e-07	0.000171665	5.207	NA	NA	NA	1	1	1	0	3	4.81307	-2.15729	-3.67352	1.48	4.88445	-1.85276	NA	NA	1.4863e-06	0.030983	0.000239228	0.138873	1.03719e-06	0.0639162	NA	NA	0.000638118	0.758373	0.0865731	0.91221	0.000705101	0.855757	NA	NA
SLC50A1	3.1741e-07	0.000162187	-5.1128	Artery_Aorta	6.9864e-09	8.59397e-06	-5.79125	Thyroid	1.63655e-07	0.000149387	5.23649	NA	NA	NA	1	1	1	0	3	4.81307	-2.15729	-3.67352	1.48	4.91775	-1.84673	NA	NA	1.4863e-06	0.030983	0.000239228	0.138873	8.75428e-07	0.0647864	NA	NA	0.000638118	0.758373	0.0865731	0.91221	0.00056244	0.848382	NA	NA
SLC50A1	3.1741e-07	0.000162187	-5.1128	Artery_Aorta	6.9864e-09	8.59397e-06	-5.79125	smultixcan	6.9864e-09	8.51715e-06	5.79125	NA	NA	NA	1	1	1	0	3	4.81307	-2.15729	-3.67352	1.48	5.63068	-1.48	NA	NA	1.4863e-06	0.030983	0.000239228	0.138873	1.79496e-08	0.138873	NA	NA	0.000638118	0.758373	0.0865731	0.91221	1.85631e-05	0.880977	NA	NA
SLC50A1	3.1741e-07	0.000162187	-5.1128	Artery_Coronary	4.98839e-09	1.15252e-05	-5.84756	Adipose_Subcutaneous	7.47889e-08	7.66677e-05	5.37927	NA	NA	NA	1	1	1	0	3	4.81307	-2.15729	-5.66937	1.54144	5.07294	-1.83524	NA	NA	1.4863e-06	0.030983	1.43323e-08	0.123209	3.91706e-07	0.0664705	NA	NA	0.000638118	0.758373	2.45902e-05	0.911872	0.000296342	0.85539	NA	NA
SLC50A1	3.1741e-07	0.000162187	-5.1128	Artery_Coronary	4.98839e-09	1.15252e-05	-5.84756	Adrenal_Gland	7.03416e-06	0.00370883	4.49265	NA	NA	NA	1	1	1	0	3	4.81307	-2.15729	-5.66937	1.54144	4.16621	-1.73961	NA	NA	1.4863e-06	0.030983	1.43323e-08	0.123209	3.09699e-05	0.0819273	NA	NA	0.000638118	0.758373	2.45902e-05	0.911872	0.0119361	0.884136	NA	NA
SLC50A1	3.1741e-07	0.000162187	-5.1128	Artery_Coronary	4.98839e-09	1.15252e-05	-5.84756	Artery_Aorta	1.45439e-06	0.000882814	4.8174	NA	NA	NA	1	1	1	0	3	4.81307	-2.15729	-5.66937	1.54144	4.48541	-1.8125	NA	NA	1.4863e-06	0.030983	1.43323e-08	0.123209	7.27741e-06	0.0699089	NA	NA	0.000638118	0.758373	2.45902e-05	0.911872	0.00338119	0.84076	NA	NA
SLC50A1	3.1741e-07	0.000162187	-5.1128	Artery_Coronary	4.98839e-09	1.15252e-05	-5.84756	Artery_Tibial	6.97573e-07	0.000498594	4.96204	NA	NA	NA	1	1	1	0	3	4.81307	-2.15729	-5.66937	1.54144	4.63582	-1.82078	NA	NA	1.4863e-06	0.030983	1.43323e-08	0.123209	3.55518e-06	0.0686402	NA	NA	0.000638118	0.758373	2.45902e-05	0.911872	0.00192877	0.845628	NA	NA
SLC50A1	3.1741e-07	0.000162187	-5.1128	Artery_Coronary	4.98839e-09	1.15252e-05	-5.84756	Breast_Mammary_Tissue	5.76813e-08	5.27906e-05	5.42584	NA	NA	NA	1	1	1	0	3	4.81307	-2.15729	-5.66937	1.54144	5.10757	-1.87836	NA	NA	1.4863e-06	0.030983	1.43323e-08	0.123209	3.26323e-07	0.0603319	NA	NA	0.000638118	0.758373	2.45902e-05	0.911872	0.000229271	0.867266	NA	NA
SLC50A1	3.1741e-07	0.000162187	-5.1128	Artery_Coronary	4.98839e-09	1.15252e-05	-5.84756	Cells_Cultured_fibroblasts	3.53017e-07	0.00032097	5.09269	NA	NA	NA	1	1	1	0	3	4.81307	-2.15729	-5.66937	1.54144	4.76869	-1.83707	NA	NA	1.4863e-06	0.030983	1.43323e-08	0.123209	1.85427e-06	0.0661995	NA	NA	0.000638118	0.758373	2.45902e-05	0.911872	0.00110975	0.842115	NA	NA
SLC50A1	3.1741e-07	0.000162187	-5.1128	Artery_Coronary	4.98839e-09	1.15252e-05	-5.84756	Esophagus_Mucosa	5.86695e-07	0.000377571	4.99555	NA	NA	NA	1	1	1	0	3	4.81307	-2.15729	-5.66937	1.54144	4.665	-1.8393	NA	NA	1.4863e-06	0.030983	1.43323e-08	0.123209	3.0861e-06	0.0658711	NA	NA	0.000638118	0.758373	2.45902e-05	0.911872	0.00155843	0.866424	NA	NA
SLC50A1	3.1741e-07	0.000162187	-5.1128	Artery_Coronary	4.98839e-09	1.15252e-05	-5.84756	Liver	1.08441e-06	0.000847792	4.87567	NA	NA	NA	1	1	1	0	3	4.81307	-2.15729	-5.66937	1.54144	4.53178	-1.85751	NA	NA	1.4863e-06	0.030983	1.43323e-08	0.123209	5.84889e-06	0.0632388	NA	NA	0.000638118	0.758373	2.45902e-05	0.911872	0.00286609	0.86218	NA	NA
SLC50A1	3.1741e-07	0.000162187	-5.1128	Artery_Coronary	4.98839e-09	1.15252e-05	-5.84756	Minor_Salivary_Gland	6.9864e-09	1.01111e-05	5.79125	NA	NA	NA	1	1	1	0	3	4.81307	-2.15729	-5.66937	1.54144	5.63068	-1.48	NA	NA	1.4863e-06	0.030983	1.43323e-08	0.123209	1.79496e-08	0.138873	NA	NA	0.000638118	0.758373	2.45902e-05	0.911872	2.32581e-05	0.900375	NA	NA
SLC50A1	3.1741e-07	0.000162187	-5.1128	Artery_Coronary	4.98839e-09	1.15252e-05	-5.84756	Nerve_Tibial	3.99159e-08	5.31768e-05	5.49122	NA	NA	NA	1	1	1	0	3	4.81307	-2.15729	-5.66937	1.54144	5.17781	-1.87554	NA	NA	1.4863e-06	0.030983	1.43323e-08	0.123209	2.2451e-07	0.0607191	NA	NA	0.000638118	0.758373	2.45902e-05	0.911872	0.000197841	0.865501	NA	NA
SLC50A1	3.1741e-07	0.000162187	-5.1128	Artery_Coronary	4.98839e-09	1.15252e-05	-5.84756	Ovary	6.9864e-09	8.77687e-06	5.79125	NA	NA	NA	1	1	1	0	3	4.81307	-2.15729	-5.66937	1.54144	5.63068	-1.48	NA	NA	1.4863e-06	0.030983	1.43323e-08	0.123209	1.79496e-08	0.138873	NA	NA	0.000638118	0.758373	2.45902e-05	0.911872	1.81179e-05	0.900101	NA	NA
SLC50A1	3.1741e-07	0.000162187	-5.1128	Artery_Coronary	4.98839e-09	1.15252e-05	-5.84756	Pituitary	6.9864e-09	1.27999e-05	5.79125	NA	NA	NA	1	1	1	0	3	4.81307	-2.15729	-5.66937	1.54144	5.63068	-1.48	NA	NA	1.4863e-06	0.030983	1.43323e-08	0.123209	1.79496e-08	0.138873	NA	NA	0.000638118	0.758373	2.45902e-05	0.911872	2.54122e-05	0.887419	NA	NA
SLC50A1	3.1741e-07	0.000162187	-5.1128	Artery_Coronary	4.98839e-09	1.15252e-05	-5.84756	Prostate	2.90717e-07	0.000229348	5.12937	NA	NA	NA	1	1	1	0	3	4.81307	-2.15729	-5.66937	1.54144	4.80252	-1.85182	NA	NA	1.4863e-06	0.030983	1.43323e-08	0.123209	1.56684e-06	0.0640519	NA	NA	0.000638118	0.758373	2.45902e-05	0.911872	0.000932581	0.862516	NA	NA
SLC50A1	3.1741e-07	0.000162187	-5.1128	Artery_Coronary	4.98839e-09	1.15252e-05	-5.84756	Skin_Not_Sun_Exposed_Suprapubic	1.91914e-07	0.000171665	5.207	NA	NA	NA	1	1	1	0	3	4.81307	-2.15729	-5.66937	1.54144	4.88445	-1.85276	NA	NA	1.4863e-06	0.030983	1.43323e-08	0.123209	1.03719e-06	0.0639162	NA	NA	0.000638118	0.758373	2.45902e-05	0.911872	0.000705101	0.855757	NA	NA
SLC50A1	3.1741e-07	0.000162187	-5.1128	Artery_Coronary	4.98839e-09	1.15252e-05	-5.84756	Thyroid	1.63655e-07	0.000149387	5.23649	NA	NA	NA	1	1	1	0	3	4.81307	-2.15729	-5.66937	1.54144	4.91775	-1.84673	NA	NA	1.4863e-06	0.030983	1.43323e-08	0.123209	8.75428e-07	0.0647864	NA	NA	0.000638118	0.758373	2.45902e-05	0.911872	0.00056244	0.848382	NA	NA
SLC50A1	3.1741e-07	0.000162187	-5.1128	Artery_Coronary	4.98839e-09	1.15252e-05	-5.84756	smultixcan	6.9864e-09	8.51715e-06	5.79125	NA	NA	NA	1	1	1	0	3	4.81307	-2.15729	-5.66937	1.54144	5.63068	-1.48	NA	NA	1.4863e-06	0.030983	1.43323e-08	0.123209	1.79496e-08	0.138873	NA	NA	0.000638118	0.758373	2.45902e-05	0.911872	1.85631e-05	0.880977	NA	NA
SLC50A1	3.1741e-07	0.000162187	-5.1128	Brain_Caudate_basal_ganglia	3.45773e-09	4.51887e-06	-5.90824	Adipose_Subcutaneous	7.47889e-08	7.66677e-05	5.37927	NA	NA	NA	1	1	1	0	3	4.81307	-2.15729	-5.68562	1.67741	5.07294	-1.83524	NA	NA	1.4863e-06	0.030983	1.30337e-08	0.0934615	3.91706e-07	0.0664705	NA	NA	0.000638118	0.758373	1.44876e-05	0.853919	0.000296342	0.85539	NA	NA
SLC50A1	3.1741e-07	0.000162187	-5.1128	Brain_Caudate_basal_ganglia	3.45773e-09	4.51887e-06	-5.90824	Adrenal_Gland	7.03416e-06	0.00370883	4.49265	NA	NA	NA	1	1	1	0	3	4.81307	-2.15729	-5.68562	1.67741	4.16621	-1.73961	NA	NA	1.4863e-06	0.030983	1.30337e-08	0.0934615	3.09699e-05	0.0819273	NA	NA	0.000638118	0.758373	1.44876e-05	0.853919	0.0119361	0.884136	NA	NA
SLC50A1	3.1741e-07	0.000162187	-5.1128	Brain_Caudate_basal_ganglia	3.45773e-09	4.51887e-06	-5.90824	Artery_Aorta	1.45439e-06	0.000882814	4.8174	NA	NA	NA	1	1	1	0	3	4.81307	-2.15729	-5.68562	1.67741	4.48541	-1.8125	NA	NA	1.4863e-06	0.030983	1.30337e-08	0.0934615	7.27741e-06	0.0699089	NA	NA	0.000638118	0.758373	1.44876e-05	0.853919	0.00338119	0.84076	NA	NA
SLC50A1	3.1741e-07	0.000162187	-5.1128	Brain_Caudate_basal_ganglia	3.45773e-09	4.51887e-06	-5.90824	Artery_Tibial	6.97573e-07	0.000498594	4.96204	NA	NA	NA	1	1	1	0	3	4.81307	-2.15729	-5.68562	1.67741	4.63582	-1.82078	NA	NA	1.4863e-06	0.030983	1.30337e-08	0.0934615	3.55518e-06	0.0686402	NA	NA	0.000638118	0.758373	1.44876e-05	0.853919	0.00192877	0.845628	NA	NA
SLC50A1	3.1741e-07	0.000162187	-5.1128	Brain_Caudate_basal_ganglia	3.45773e-09	4.51887e-06	-5.90824	Breast_Mammary_Tissue	5.76813e-08	5.27906e-05	5.42584	NA	NA	NA	1	1	1	0	3	4.81307	-2.15729	-5.68562	1.67741	5.10757	-1.87836	NA	NA	1.4863e-06	0.030983	1.30337e-08	0.0934615	3.26323e-07	0.0603319	NA	NA	0.000638118	0.758373	1.44876e-05	0.853919	0.000229271	0.867266	NA	NA
SLC50A1	3.1741e-07	0.000162187	-5.1128	Brain_Caudate_basal_ganglia	3.45773e-09	4.51887e-06	-5.90824	Cells_Cultured_fibroblasts	3.53017e-07	0.00032097	5.09269	NA	NA	NA	1	1	1	0	3	4.81307	-2.15729	-5.68562	1.67741	4.76869	-1.83707	NA	NA	1.4863e-06	0.030983	1.30337e-08	0.0934615	1.85427e-06	0.0661995	NA	NA	0.000638118	0.758373	1.44876e-05	0.853919	0.00110975	0.842115	NA	NA
SLC50A1	3.1741e-07	0.000162187	-5.1128	Brain_Caudate_basal_ganglia	3.45773e-09	4.51887e-06	-5.90824	Esophagus_Mucosa	5.86695e-07	0.000377571	4.99555	NA	NA	NA	1	1	1	0	3	4.81307	-2.15729	-5.68562	1.67741	4.665	-1.8393	NA	NA	1.4863e-06	0.030983	1.30337e-08	0.0934615	3.0861e-06	0.0658711	NA	NA	0.000638118	0.758373	1.44876e-05	0.853919	0.00155843	0.866424	NA	NA
SLC50A1	3.1741e-07	0.000162187	-5.1128	Brain_Caudate_basal_ganglia	3.45773e-09	4.51887e-06	-5.90824	Liver	1.08441e-06	0.000847792	4.87567	NA	NA	NA	1	1	1	0	3	4.81307	-2.15729	-5.68562	1.67741	4.53178	-1.85751	NA	NA	1.4863e-06	0.030983	1.30337e-08	0.0934615	5.84889e-06	0.0632388	NA	NA	0.000638118	0.758373	1.44876e-05	0.853919	0.00286609	0.86218	NA	NA
SLC50A1	3.1741e-07	0.000162187	-5.1128	Brain_Caudate_basal_ganglia	3.45773e-09	4.51887e-06	-5.90824	Minor_Salivary_Gland	6.9864e-09	1.01111e-05	5.79125	NA	NA	NA	1	1	1	0	3	4.81307	-2.15729	-5.68562	1.67741	5.63068	-1.48	NA	NA	1.4863e-06	0.030983	1.30337e-08	0.0934615	1.79496e-08	0.138873	NA	NA	0.000638118	0.758373	1.44876e-05	0.853919	2.32581e-05	0.900375	NA	NA
SLC50A1	3.1741e-07	0.000162187	-5.1128	Brain_Caudate_basal_ganglia	3.45773e-09	4.51887e-06	-5.90824	Nerve_Tibial	3.99159e-08	5.31768e-05	5.49122	NA	NA	NA	1	1	1	0	3	4.81307	-2.15729	-5.68562	1.67741	5.17781	-1.87554	NA	NA	1.4863e-06	0.030983	1.30337e-08	0.0934615	2.2451e-07	0.0607191	NA	NA	0.000638118	0.758373	1.44876e-05	0.853919	0.000197841	0.865501	NA	NA
SLC50A1	3.1741e-07	0.000162187	-5.1128	Brain_Caudate_basal_ganglia	3.45773e-09	4.51887e-06	-5.90824	Ovary	6.9864e-09	8.77687e-06	5.79125	NA	NA	NA	1	1	1	0	3	4.81307	-2.15729	-5.68562	1.67741	5.63068	-1.48	NA	NA	1.4863e-06	0.030983	1.30337e-08	0.0934615	1.79496e-08	0.138873	NA	NA	0.000638118	0.758373	1.44876e-05	0.853919	1.81179e-05	0.900101	NA	NA
SLC50A1	3.1741e-07	0.000162187	-5.1128	Brain_Caudate_basal_ganglia	3.45773e-09	4.51887e-06	-5.90824	Pituitary	6.9864e-09	1.27999e-05	5.79125	NA	NA	NA	1	1	1	0	3	4.81307	-2.15729	-5.68562	1.67741	5.63068	-1.48	NA	NA	1.4863e-06	0.030983	1.30337e-08	0.0934615	1.79496e-08	0.138873	NA	NA	0.000638118	0.758373	1.44876e-05	0.853919	2.54122e-05	0.887419	NA	NA
SLC50A1	3.1741e-07	0.000162187	-5.1128	Brain_Caudate_basal_ganglia	3.45773e-09	4.51887e-06	-5.90824	Prostate	2.90717e-07	0.000229348	5.12937	NA	NA	NA	1	1	1	0	3	4.81307	-2.15729	-5.68562	1.67741	4.80252	-1.85182	NA	NA	1.4863e-06	0.030983	1.30337e-08	0.0934615	1.56684e-06	0.0640519	NA	NA	0.000638118	0.758373	1.44876e-05	0.853919	0.000932581	0.862516	NA	NA
SLC50A1	3.1741e-07	0.000162187	-5.1128	Brain_Caudate_basal_ganglia	3.45773e-09	4.51887e-06	-5.90824	Skin_Not_Sun_Exposed_Suprapubic	1.91914e-07	0.000171665	5.207	NA	NA	NA	1	1	1	0	3	4.81307	-2.15729	-5.68562	1.67741	4.88445	-1.85276	NA	NA	1.4863e-06	0.030983	1.30337e-08	0.0934615	1.03719e-06	0.0639162	NA	NA	0.000638118	0.758373	1.44876e-05	0.853919	0.000705101	0.855757	NA	NA
SLC50A1	3.1741e-07	0.000162187	-5.1128	Brain_Caudate_basal_ganglia	3.45773e-09	4.51887e-06	-5.90824	Thyroid	1.63655e-07	0.000149387	5.23649	NA	NA	NA	1	1	1	0	3	4.81307	-2.15729	-5.68562	1.67741	4.91775	-1.84673	NA	NA	1.4863e-06	0.030983	1.30337e-08	0.0934615	8.75428e-07	0.0647864	NA	NA	0.000638118	0.758373	1.44876e-05	0.853919	0.00056244	0.848382	NA	NA
SLC50A1	3.1741e-07	0.000162187	-5.1128	Brain_Caudate_basal_ganglia	3.45773e-09	4.51887e-06	-5.90824	smultixcan	6.9864e-09	8.51715e-06	5.79125	NA	NA	NA	1	1	1	0	3	4.81307	-2.15729	-5.68562	1.67741	5.63068	-1.48	NA	NA	1.4863e-06	0.030983	1.30337e-08	0.0934615	1.79496e-08	0.138873	NA	NA	0.000638118	0.758373	1.44876e-05	0.853919	1.85631e-05	0.880977	NA	NA
SLC50A1	3.1741e-07	0.000162187	-5.1128	Brain_Cerebellar_Hemisphere	3.75781e-09	7.2984e-06	-5.89452	Adipose_Subcutaneous	7.47889e-08	7.66677e-05	5.37927	NA	NA	NA	1	1	1	0	3	4.81307	-2.15729	-1.77139	1.65869	5.07294	-1.83524	NA	NA	1.4863e-06	0.030983	0.0764957	0.0971782	3.91706e-07	0.0664705	NA	NA	0.000638118	0.758373	0.720951	0.898096	0.000296342	0.85539	NA	NA
SLC50A1	3.1741e-07	0.000162187	-5.1128	Brain_Cerebellar_Hemisphere	3.75781e-09	7.2984e-06	-5.89452	Adrenal_Gland	7.03416e-06	0.00370883	4.49265	NA	NA	NA	1	1	1	0	3	4.81307	-2.15729	-1.77139	1.65869	4.16621	-1.73961	NA	NA	1.4863e-06	0.030983	0.0764957	0.0971782	3.09699e-05	0.0819273	NA	NA	0.000638118	0.758373	0.720951	0.898096	0.0119361	0.884136	NA	NA
SLC50A1	3.1741e-07	0.000162187	-5.1128	Brain_Cerebellar_Hemisphere	3.75781e-09	7.2984e-06	-5.89452	Artery_Aorta	1.45439e-06	0.000882814	4.8174	NA	NA	NA	1	1	1	0	3	4.81307	-2.15729	-1.77139	1.65869	4.48541	-1.8125	NA	NA	1.4863e-06	0.030983	0.0764957	0.0971782	7.27741e-06	0.0699089	NA	NA	0.000638118	0.758373	0.720951	0.898096	0.00338119	0.84076	NA	NA
SLC50A1	3.1741e-07	0.000162187	-5.1128	Brain_Cerebellar_Hemisphere	3.75781e-09	7.2984e-06	-5.89452	Artery_Tibial	6.97573e-07	0.000498594	4.96204	NA	NA	NA	1	1	1	0	3	4.81307	-2.15729	-1.77139	1.65869	4.63582	-1.82078	NA	NA	1.4863e-06	0.030983	0.0764957	0.0971782	3.55518e-06	0.0686402	NA	NA	0.000638118	0.758373	0.720951	0.898096	0.00192877	0.845628	NA	NA
SLC50A1	3.1741e-07	0.000162187	-5.1128	Brain_Cerebellar_Hemisphere	3.75781e-09	7.2984e-06	-5.89452	Breast_Mammary_Tissue	5.76813e-08	5.27906e-05	5.42584	NA	NA	NA	1	1	1	0	3	4.81307	-2.15729	-1.77139	1.65869	5.10757	-1.87836	NA	NA	1.4863e-06	0.030983	0.0764957	0.0971782	3.26323e-07	0.0603319	NA	NA	0.000638118	0.758373	0.720951	0.898096	0.000229271	0.867266	NA	NA
SLC50A1	3.1741e-07	0.000162187	-5.1128	Brain_Cerebellar_Hemisphere	3.75781e-09	7.2984e-06	-5.89452	Cells_Cultured_fibroblasts	3.53017e-07	0.00032097	5.09269	NA	NA	NA	1	1	1	0	3	4.81307	-2.15729	-1.77139	1.65869	4.76869	-1.83707	NA	NA	1.4863e-06	0.030983	0.0764957	0.0971782	1.85427e-06	0.0661995	NA	NA	0.000638118	0.758373	0.720951	0.898096	0.00110975	0.842115	NA	NA
SLC50A1	3.1741e-07	0.000162187	-5.1128	Brain_Cerebellar_Hemisphere	3.75781e-09	7.2984e-06	-5.89452	Esophagus_Mucosa	5.86695e-07	0.000377571	4.99555	NA	NA	NA	1	1	1	0	3	4.81307	-2.15729	-1.77139	1.65869	4.665	-1.8393	NA	NA	1.4863e-06	0.030983	0.0764957	0.0971782	3.0861e-06	0.0658711	NA	NA	0.000638118	0.758373	0.720951	0.898096	0.00155843	0.866424	NA	NA
SLC50A1	3.1741e-07	0.000162187	-5.1128	Brain_Cerebellar_Hemisphere	3.75781e-09	7.2984e-06	-5.89452	Liver	1.08441e-06	0.000847792	4.87567	NA	NA	NA	1	1	1	0	3	4.81307	-2.15729	-1.77139	1.65869	4.53178	-1.85751	NA	NA	1.4863e-06	0.030983	0.0764957	0.0971782	5.84889e-06	0.0632388	NA	NA	0.000638118	0.758373	0.720951	0.898096	0.00286609	0.86218	NA	NA
SLC50A1	3.1741e-07	0.000162187	-5.1128	Brain_Cerebellar_Hemisphere	3.75781e-09	7.2984e-06	-5.89452	Minor_Salivary_Gland	6.9864e-09	1.01111e-05	5.79125	NA	NA	NA	1	1	1	0	3	4.81307	-2.15729	-1.77139	1.65869	5.63068	-1.48	NA	NA	1.4863e-06	0.030983	0.0764957	0.0971782	1.79496e-08	0.138873	NA	NA	0.000638118	0.758373	0.720951	0.898096	2.32581e-05	0.900375	NA	NA
SLC50A1	3.1741e-07	0.000162187	-5.1128	Brain_Cerebellar_Hemisphere	3.75781e-09	7.2984e-06	-5.89452	Nerve_Tibial	3.99159e-08	5.31768e-05	5.49122	NA	NA	NA	1	1	1	0	3	4.81307	-2.15729	-1.77139	1.65869	5.17781	-1.87554	NA	NA	1.4863e-06	0.030983	0.0764957	0.0971782	2.2451e-07	0.0607191	NA	NA	0.000638118	0.758373	0.720951	0.898096	0.000197841	0.865501	NA	NA
SLC50A1	3.1741e-07	0.000162187	-5.1128	Brain_Cerebellar_Hemisphere	3.75781e-09	7.2984e-06	-5.89452	Ovary	6.9864e-09	8.77687e-06	5.79125	NA	NA	NA	1	1	1	0	3	4.81307	-2.15729	-1.77139	1.65869	5.63068	-1.48	NA	NA	1.4863e-06	0.030983	0.0764957	0.0971782	1.79496e-08	0.138873	NA	NA	0.000638118	0.758373	0.720951	0.898096	1.81179e-05	0.900101	NA	NA
SLC50A1	3.1741e-07	0.000162187	-5.1128	Brain_Cerebellar_Hemisphere	3.75781e-09	7.2984e-06	-5.89452	Pituitary	6.9864e-09	1.27999e-05	5.79125	NA	NA	NA	1	1	1	0	3	4.81307	-2.15729	-1.77139	1.65869	5.63068	-1.48	NA	NA	1.4863e-06	0.030983	0.0764957	0.0971782	1.79496e-08	0.138873	NA	NA	0.000638118	0.758373	0.720951	0.898096	2.54122e-05	0.887419	NA	NA
SLC50A1	3.1741e-07	0.000162187	-5.1128	Brain_Cerebellar_Hemisphere	3.75781e-09	7.2984e-06	-5.89452	Prostate	2.90717e-07	0.000229348	5.12937	NA	NA	NA	1	1	1	0	3	4.81307	-2.15729	-1.77139	1.65869	4.80252	-1.85182	NA	NA	1.4863e-06	0.030983	0.0764957	0.0971782	1.56684e-06	0.0640519	NA	NA	0.000638118	0.758373	0.720951	0.898096	0.000932581	0.862516	NA	NA
SLC50A1	3.1741e-07	0.000162187	-5.1128	Brain_Cerebellar_Hemisphere	3.75781e-09	7.2984e-06	-5.89452	Skin_Not_Sun_Exposed_Suprapubic	1.91914e-07	0.000171665	5.207	NA	NA	NA	1	1	1	0	3	4.81307	-2.15729	-1.77139	1.65869	4.88445	-1.85276	NA	NA	1.4863e-06	0.030983	0.0764957	0.0971782	1.03719e-06	0.0639162	NA	NA	0.000638118	0.758373	0.720951	0.898096	0.000705101	0.855757	NA	NA
SLC50A1	3.1741e-07	0.000162187	-5.1128	Brain_Cerebellar_Hemisphere	3.75781e-09	7.2984e-06	-5.89452	Thyroid	1.63655e-07	0.000149387	5.23649	NA	NA	NA	1	1	1	0	3	4.81307	-2.15729	-1.77139	1.65869	4.91775	-1.84673	NA	NA	1.4863e-06	0.030983	0.0764957	0.0971782	8.75428e-07	0.0647864	NA	NA	0.000638118	0.758373	0.720951	0.898096	0.00056244	0.848382	NA	NA
SLC50A1	3.1741e-07	0.000162187	-5.1128	Brain_Cerebellar_Hemisphere	3.75781e-09	7.2984e-06	-5.89452	smultixcan	6.9864e-09	8.51715e-06	5.79125	NA	NA	NA	1	1	1	0	3	4.81307	-2.15729	-1.77139	1.65869	5.63068	-1.48	NA	NA	1.4863e-06	0.030983	0.0764957	0.0971782	1.79496e-08	0.138873	NA	NA	0.000638118	0.758373	0.720951	0.898096	1.85631e-05	0.880977	NA	NA
SLC50A1	3.1741e-07	0.000162187	-5.1128	Brain_Nucleus_accumbens_basal_ganglia	4.0462e-09	6.74443e-06	-5.88229	Adipose_Subcutaneous	7.47889e-08	7.66677e-05	5.37927	NA	NA	NA	1	1	1	0	3	4.81307	-2.15729	-5.69565	1.57228	5.07294	-1.83524	NA	NA	1.4863e-06	0.030983	1.22905e-08	0.115885	3.91706e-07	0.0664705	NA	NA	0.000638118	0.758373	2.12696e-05	0.908787	0.000296342	0.85539	NA	NA
SLC50A1	3.1741e-07	0.000162187	-5.1128	Brain_Nucleus_accumbens_basal_ganglia	4.0462e-09	6.74443e-06	-5.88229	Adrenal_Gland	7.03416e-06	0.00370883	4.49265	NA	NA	NA	1	1	1	0	3	4.81307	-2.15729	-5.69565	1.57228	4.16621	-1.73961	NA	NA	1.4863e-06	0.030983	1.22905e-08	0.115885	3.09699e-05	0.0819273	NA	NA	0.000638118	0.758373	2.12696e-05	0.908787	0.0119361	0.884136	NA	NA
SLC50A1	3.1741e-07	0.000162187	-5.1128	Brain_Nucleus_accumbens_basal_ganglia	4.0462e-09	6.74443e-06	-5.88229	Artery_Aorta	1.45439e-06	0.000882814	4.8174	NA	NA	NA	1	1	1	0	3	4.81307	-2.15729	-5.69565	1.57228	4.48541	-1.8125	NA	NA	1.4863e-06	0.030983	1.22905e-08	0.115885	7.27741e-06	0.0699089	NA	NA	0.000638118	0.758373	2.12696e-05	0.908787	0.00338119	0.84076	NA	NA
SLC50A1	3.1741e-07	0.000162187	-5.1128	Brain_Nucleus_accumbens_basal_ganglia	4.0462e-09	6.74443e-06	-5.88229	Artery_Tibial	6.97573e-07	0.000498594	4.96204	NA	NA	NA	1	1	1	0	3	4.81307	-2.15729	-5.69565	1.57228	4.63582	-1.82078	NA	NA	1.4863e-06	0.030983	1.22905e-08	0.115885	3.55518e-06	0.0686402	NA	NA	0.000638118	0.758373	2.12696e-05	0.908787	0.00192877	0.845628	NA	NA
SLC50A1	3.1741e-07	0.000162187	-5.1128	Brain_Nucleus_accumbens_basal_ganglia	4.0462e-09	6.74443e-06	-5.88229	Breast_Mammary_Tissue	5.76813e-08	5.27906e-05	5.42584	NA	NA	NA	1	1	1	0	3	4.81307	-2.15729	-5.69565	1.57228	5.10757	-1.87836	NA	NA	1.4863e-06	0.030983	1.22905e-08	0.115885	3.26323e-07	0.0603319	NA	NA	0.000638118	0.758373	2.12696e-05	0.908787	0.000229271	0.867266	NA	NA
SLC50A1	3.1741e-07	0.000162187	-5.1128	Brain_Nucleus_accumbens_basal_ganglia	4.0462e-09	6.74443e-06	-5.88229	Cells_Cultured_fibroblasts	3.53017e-07	0.00032097	5.09269	NA	NA	NA	1	1	1	0	3	4.81307	-2.15729	-5.69565	1.57228	4.76869	-1.83707	NA	NA	1.4863e-06	0.030983	1.22905e-08	0.115885	1.85427e-06	0.0661995	NA	NA	0.000638118	0.758373	2.12696e-05	0.908787	0.00110975	0.842115	NA	NA
SLC50A1	3.1741e-07	0.000162187	-5.1128	Brain_Nucleus_accumbens_basal_ganglia	4.0462e-09	6.74443e-06	-5.88229	Esophagus_Mucosa	5.86695e-07	0.000377571	4.99555	NA	NA	NA	1	1	1	0	3	4.81307	-2.15729	-5.69565	1.57228	4.665	-1.8393	NA	NA	1.4863e-06	0.030983	1.22905e-08	0.115885	3.0861e-06	0.0658711	NA	NA	0.000638118	0.758373	2.12696e-05	0.908787	0.00155843	0.866424	NA	NA
SLC50A1	3.1741e-07	0.000162187	-5.1128	Brain_Nucleus_accumbens_basal_ganglia	4.0462e-09	6.74443e-06	-5.88229	Liver	1.08441e-06	0.000847792	4.87567	NA	NA	NA	1	1	1	0	3	4.81307	-2.15729	-5.69565	1.57228	4.53178	-1.85751	NA	NA	1.4863e-06	0.030983	1.22905e-08	0.115885	5.84889e-06	0.0632388	NA	NA	0.000638118	0.758373	2.12696e-05	0.908787	0.00286609	0.86218	NA	NA
SLC50A1	3.1741e-07	0.000162187	-5.1128	Brain_Nucleus_accumbens_basal_ganglia	4.0462e-09	6.74443e-06	-5.88229	Minor_Salivary_Gland	6.9864e-09	1.01111e-05	5.79125	NA	NA	NA	1	1	1	0	3	4.81307	-2.15729	-5.69565	1.57228	5.63068	-1.48	NA	NA	1.4863e-06	0.030983	1.22905e-08	0.115885	1.79496e-08	0.138873	NA	NA	0.000638118	0.758373	2.12696e-05	0.908787	2.32581e-05	0.900375	NA	NA
SLC50A1	3.1741e-07	0.000162187	-5.1128	Brain_Nucleus_accumbens_basal_ganglia	4.0462e-09	6.74443e-06	-5.88229	Nerve_Tibial	3.99159e-08	5.31768e-05	5.49122	NA	NA	NA	1	1	1	0	3	4.81307	-2.15729	-5.69565	1.57228	5.17781	-1.87554	NA	NA	1.4863e-06	0.030983	1.22905e-08	0.115885	2.2451e-07	0.0607191	NA	NA	0.000638118	0.758373	2.12696e-05	0.908787	0.000197841	0.865501	NA	NA
SLC50A1	3.1741e-07	0.000162187	-5.1128	Brain_Nucleus_accumbens_basal_ganglia	4.0462e-09	6.74443e-06	-5.88229	Ovary	6.9864e-09	8.77687e-06	5.79125	NA	NA	NA	1	1	1	0	3	4.81307	-2.15729	-5.69565	1.57228	5.63068	-1.48	NA	NA	1.4863e-06	0.030983	1.22905e-08	0.115885	1.79496e-08	0.138873	NA	NA	0.000638118	0.758373	2.12696e-05	0.908787	1.81179e-05	0.900101	NA	NA
SLC50A1	3.1741e-07	0.000162187	-5.1128	Brain_Nucleus_accumbens_basal_ganglia	4.0462e-09	6.74443e-06	-5.88229	Pituitary	6.9864e-09	1.27999e-05	5.79125	NA	NA	NA	1	1	1	0	3	4.81307	-2.15729	-5.69565	1.57228	5.63068	-1.48	NA	NA	1.4863e-06	0.030983	1.22905e-08	0.115885	1.79496e-08	0.138873	NA	NA	0.000638118	0.758373	2.12696e-05	0.908787	2.54122e-05	0.887419	NA	NA
SLC50A1	3.1741e-07	0.000162187	-5.1128	Brain_Nucleus_accumbens_basal_ganglia	4.0462e-09	6.74443e-06	-5.88229	Prostate	2.90717e-07	0.000229348	5.12937	NA	NA	NA	1	1	1	0	3	4.81307	-2.15729	-5.69565	1.57228	4.80252	-1.85182	NA	NA	1.4863e-06	0.030983	1.22905e-08	0.115885	1.56684e-06	0.0640519	NA	NA	0.000638118	0.758373	2.12696e-05	0.908787	0.000932581	0.862516	NA	NA
SLC50A1	3.1741e-07	0.000162187	-5.1128	Brain_Nucleus_accumbens_basal_ganglia	4.0462e-09	6.74443e-06	-5.88229	Skin_Not_Sun_Exposed_Suprapubic	1.91914e-07	0.000171665	5.207	NA	NA	NA	1	1	1	0	3	4.81307	-2.15729	-5.69565	1.57228	4.88445	-1.85276	NA	NA	1.4863e-06	0.030983	1.22905e-08	0.115885	1.03719e-06	0.0639162	NA	NA	0.000638118	0.758373	2.12696e-05	0.908787	0.000705101	0.855757	NA	NA
SLC50A1	3.1741e-07	0.000162187	-5.1128	Brain_Nucleus_accumbens_basal_ganglia	4.0462e-09	6.74443e-06	-5.88229	Thyroid	1.63655e-07	0.000149387	5.23649	NA	NA	NA	1	1	1	0	3	4.81307	-2.15729	-5.69565	1.57228	4.91775	-1.84673	NA	NA	1.4863e-06	0.030983	1.22905e-08	0.115885	8.75428e-07	0.0647864	NA	NA	0.000638118	0.758373	2.12696e-05	0.908787	0.00056244	0.848382	NA	NA
SLC50A1	3.1741e-07	0.000162187	-5.1128	Brain_Nucleus_accumbens_basal_ganglia	4.0462e-09	6.74443e-06	-5.88229	smultixcan	6.9864e-09	8.51715e-06	5.79125	NA	NA	NA	1	1	1	0	3	4.81307	-2.15729	-5.69565	1.57228	5.63068	-1.48	NA	NA	1.4863e-06	0.030983	1.22905e-08	0.115885	1.79496e-08	0.138873	NA	NA	0.000638118	0.758373	2.12696e-05	0.908787	1.85631e-05	0.880977	NA	NA
SLC50A1	3.1741e-07	0.000162187	-5.1128	Brain_Putamen_basal_ganglia	7.47216e-06	0.00775542	-4.47978	Adipose_Subcutaneous	7.47889e-08	7.66677e-05	5.37927	NA	NA	NA	1	1	1	0	3	4.81307	-2.15729	-2.61602	0.760029	5.07294	-1.83524	NA	NA	1.4863e-06	0.030983	0.00889608	0.447237	3.91706e-07	0.0664705	NA	NA	0.000638118	0.758373	0.482431	0.963236	0.000296342	0.85539	NA	NA
SLC50A1	3.1741e-07	0.000162187	-5.1128	Brain_Putamen_basal_ganglia	7.47216e-06	0.00775542	-4.47978	Adrenal_Gland	7.03416e-06	0.00370883	4.49265	NA	NA	NA	1	1	1	0	3	4.81307	-2.15729	-2.61602	0.760029	4.16621	-1.73961	NA	NA	1.4863e-06	0.030983	0.00889608	0.447237	3.09699e-05	0.0819273	NA	NA	0.000638118	0.758373	0.482431	0.963236	0.0119361	0.884136	NA	NA
SLC50A1	3.1741e-07	0.000162187	-5.1128	Brain_Putamen_basal_ganglia	7.47216e-06	0.00775542	-4.47978	Artery_Aorta	1.45439e-06	0.000882814	4.8174	NA	NA	NA	1	1	1	0	3	4.81307	-2.15729	-2.61602	0.760029	4.48541	-1.8125	NA	NA	1.4863e-06	0.030983	0.00889608	0.447237	7.27741e-06	0.0699089	NA	NA	0.000638118	0.758373	0.482431	0.963236	0.00338119	0.84076	NA	NA
SLC50A1	3.1741e-07	0.000162187	-5.1128	Brain_Putamen_basal_ganglia	7.47216e-06	0.00775542	-4.47978	Artery_Tibial	6.97573e-07	0.000498594	4.96204	NA	NA	NA	1	1	1	0	3	4.81307	-2.15729	-2.61602	0.760029	4.63582	-1.82078	NA	NA	1.4863e-06	0.030983	0.00889608	0.447237	3.55518e-06	0.0686402	NA	NA	0.000638118	0.758373	0.482431	0.963236	0.00192877	0.845628	NA	NA
SLC50A1	3.1741e-07	0.000162187	-5.1128	Brain_Putamen_basal_ganglia	7.47216e-06	0.00775542	-4.47978	Breast_Mammary_Tissue	5.76813e-08	5.27906e-05	5.42584	NA	NA	NA	1	1	1	0	3	4.81307	-2.15729	-2.61602	0.760029	5.10757	-1.87836	NA	NA	1.4863e-06	0.030983	0.00889608	0.447237	3.26323e-07	0.0603319	NA	NA	0.000638118	0.758373	0.482431	0.963236	0.000229271	0.867266	NA	NA
SLC50A1	3.1741e-07	0.000162187	-5.1128	Brain_Putamen_basal_ganglia	7.47216e-06	0.00775542	-4.47978	Cells_Cultured_fibroblasts	3.53017e-07	0.00032097	5.09269	NA	NA	NA	1	1	1	0	3	4.81307	-2.15729	-2.61602	0.760029	4.76869	-1.83707	NA	NA	1.4863e-06	0.030983	0.00889608	0.447237	1.85427e-06	0.0661995	NA	NA	0.000638118	0.758373	0.482431	0.963236	0.00110975	0.842115	NA	NA
SLC50A1	3.1741e-07	0.000162187	-5.1128	Brain_Putamen_basal_ganglia	7.47216e-06	0.00775542	-4.47978	Esophagus_Mucosa	5.86695e-07	0.000377571	4.99555	NA	NA	NA	1	1	1	0	3	4.81307	-2.15729	-2.61602	0.760029	4.665	-1.8393	NA	NA	1.4863e-06	0.030983	0.00889608	0.447237	3.0861e-06	0.0658711	NA	NA	0.000638118	0.758373	0.482431	0.963236	0.00155843	0.866424	NA	NA
SLC50A1	3.1741e-07	0.000162187	-5.1128	Brain_Putamen_basal_ganglia	7.47216e-06	0.00775542	-4.47978	Liver	1.08441e-06	0.000847792	4.87567	NA	NA	NA	1	1	1	0	3	4.81307	-2.15729	-2.61602	0.760029	4.53178	-1.85751	NA	NA	1.4863e-06	0.030983	0.00889608	0.447237	5.84889e-06	0.0632388	NA	NA	0.000638118	0.758373	0.482431	0.963236	0.00286609	0.86218	NA	NA
SLC50A1	3.1741e-07	0.000162187	-5.1128	Brain_Putamen_basal_ganglia	7.47216e-06	0.00775542	-4.47978	Minor_Salivary_Gland	6.9864e-09	1.01111e-05	5.79125	NA	NA	NA	1	1	1	0	3	4.81307	-2.15729	-2.61602	0.760029	5.63068	-1.48	NA	NA	1.4863e-06	0.030983	0.00889608	0.447237	1.79496e-08	0.138873	NA	NA	0.000638118	0.758373	0.482431	0.963236	2.32581e-05	0.900375	NA	NA
SLC50A1	3.1741e-07	0.000162187	-5.1128	Brain_Putamen_basal_ganglia	7.47216e-06	0.00775542	-4.47978	Nerve_Tibial	3.99159e-08	5.31768e-05	5.49122	NA	NA	NA	1	1	1	0	3	4.81307	-2.15729	-2.61602	0.760029	5.17781	-1.87554	NA	NA	1.4863e-06	0.030983	0.00889608	0.447237	2.2451e-07	0.0607191	NA	NA	0.000638118	0.758373	0.482431	0.963236	0.000197841	0.865501	NA	NA
SLC50A1	3.1741e-07	0.000162187	-5.1128	Brain_Putamen_basal_ganglia	7.47216e-06	0.00775542	-4.47978	Ovary	6.9864e-09	8.77687e-06	5.79125	NA	NA	NA	1	1	1	0	3	4.81307	-2.15729	-2.61602	0.760029	5.63068	-1.48	NA	NA	1.4863e-06	0.030983	0.00889608	0.447237	1.79496e-08	0.138873	NA	NA	0.000638118	0.758373	0.482431	0.963236	1.81179e-05	0.900101	NA	NA
SLC50A1	3.1741e-07	0.000162187	-5.1128	Brain_Putamen_basal_ganglia	7.47216e-06	0.00775542	-4.47978	Pituitary	6.9864e-09	1.27999e-05	5.79125	NA	NA	NA	1	1	1	0	3	4.81307	-2.15729	-2.61602	0.760029	5.63068	-1.48	NA	NA	1.4863e-06	0.030983	0.00889608	0.447237	1.79496e-08	0.138873	NA	NA	0.000638118	0.758373	0.482431	0.963236	2.54122e-05	0.887419	NA	NA
SLC50A1	3.1741e-07	0.000162187	-5.1128	Brain_Putamen_basal_ganglia	7.47216e-06	0.00775542	-4.47978	Prostate	2.90717e-07	0.000229348	5.12937	NA	NA	NA	1	1	1	0	3	4.81307	-2.15729	-2.61602	0.760029	4.80252	-1.85182	NA	NA	1.4863e-06	0.030983	0.00889608	0.447237	1.56684e-06	0.0640519	NA	NA	0.000638118	0.758373	0.482431	0.963236	0.000932581	0.862516	NA	NA
SLC50A1	3.1741e-07	0.000162187	-5.1128	Brain_Putamen_basal_ganglia	7.47216e-06	0.00775542	-4.47978	Skin_Not_Sun_Exposed_Suprapubic	1.91914e-07	0.000171665	5.207	NA	NA	NA	1	1	1	0	3	4.81307	-2.15729	-2.61602	0.760029	4.88445	-1.85276	NA	NA	1.4863e-06	0.030983	0.00889608	0.447237	1.03719e-06	0.0639162	NA	NA	0.000638118	0.758373	0.482431	0.963236	0.000705101	0.855757	NA	NA
SLC50A1	3.1741e-07	0.000162187	-5.1128	Brain_Putamen_basal_ganglia	7.47216e-06	0.00775542	-4.47978	Thyroid	1.63655e-07	0.000149387	5.23649	NA	NA	NA	1	1	1	0	3	4.81307	-2.15729	-2.61602	0.760029	4.91775	-1.84673	NA	NA	1.4863e-06	0.030983	0.00889608	0.447237	8.75428e-07	0.0647864	NA	NA	0.000638118	0.758373	0.482431	0.963236	0.00056244	0.848382	NA	NA
SLC50A1	3.1741e-07	0.000162187	-5.1128	Brain_Putamen_basal_ganglia	7.47216e-06	0.00775542	-4.47978	smultixcan	6.9864e-09	8.51715e-06	5.79125	NA	NA	NA	1	1	1	0	3	4.81307	-2.15729	-2.61602	0.760029	5.63068	-1.48	NA	NA	1.4863e-06	0.030983	0.00889608	0.447237	1.79496e-08	0.138873	NA	NA	0.000638118	0.758373	0.482431	0.963236	1.85631e-05	0.880977	NA	NA
SLC50A1	3.1741e-07	0.000162187	-5.1128	Cells_Cultured_fibroblasts	6.86744e-09	9.22983e-06	-5.79413	Adipose_Subcutaneous	7.47889e-08	7.66677e-05	5.37927	NA	NA	NA	1	1	1	0	3	4.81307	-2.15729	-5.48884	1.49803	5.07294	-1.83524	NA	NA	1.4863e-06	0.030983	4.04576e-08	0.134126	3.91706e-07	0.0664705	NA	NA	0.000638118	0.758373	4.5695e-05	0.886673	0.000296342	0.85539	NA	NA
SLC50A1	3.1741e-07	0.000162187	-5.1128	Cells_Cultured_fibroblasts	6.86744e-09	9.22983e-06	-5.79413	Adrenal_Gland	7.03416e-06	0.00370883	4.49265	NA	NA	NA	1	1	1	0	3	4.81307	-2.15729	-5.48884	1.49803	4.16621	-1.73961	NA	NA	1.4863e-06	0.030983	4.04576e-08	0.134126	3.09699e-05	0.0819273	NA	NA	0.000638118	0.758373	4.5695e-05	0.886673	0.0119361	0.884136	NA	NA
SLC50A1	3.1741e-07	0.000162187	-5.1128	Cells_Cultured_fibroblasts	6.86744e-09	9.22983e-06	-5.79413	Artery_Aorta	1.45439e-06	0.000882814	4.8174	NA	NA	NA	1	1	1	0	3	4.81307	-2.15729	-5.48884	1.49803	4.48541	-1.8125	NA	NA	1.4863e-06	0.030983	4.04576e-08	0.134126	7.27741e-06	0.0699089	NA	NA	0.000638118	0.758373	4.5695e-05	0.886673	0.00338119	0.84076	NA	NA
SLC50A1	3.1741e-07	0.000162187	-5.1128	Cells_Cultured_fibroblasts	6.86744e-09	9.22983e-06	-5.79413	Artery_Tibial	6.97573e-07	0.000498594	4.96204	NA	NA	NA	1	1	1	0	3	4.81307	-2.15729	-5.48884	1.49803	4.63582	-1.82078	NA	NA	1.4863e-06	0.030983	4.04576e-08	0.134126	3.55518e-06	0.0686402	NA	NA	0.000638118	0.758373	4.5695e-05	0.886673	0.00192877	0.845628	NA	NA
SLC50A1	3.1741e-07	0.000162187	-5.1128	Cells_Cultured_fibroblasts	6.86744e-09	9.22983e-06	-5.79413	Breast_Mammary_Tissue	5.76813e-08	5.27906e-05	5.42584	NA	NA	NA	1	1	1	0	3	4.81307	-2.15729	-5.48884	1.49803	5.10757	-1.87836	NA	NA	1.4863e-06	0.030983	4.04576e-08	0.134126	3.26323e-07	0.0603319	NA	NA	0.000638118	0.758373	4.5695e-05	0.886673	0.000229271	0.867266	NA	NA
SLC50A1	3.1741e-07	0.000162187	-5.1128	Cells_Cultured_fibroblasts	6.86744e-09	9.22983e-06	-5.79413	Cells_Cultured_fibroblasts	3.53017e-07	0.00032097	5.09269	NA	NA	NA	1	1	1	0	3	4.81307	-2.15729	-5.48884	1.49803	4.76869	-1.83707	NA	NA	1.4863e-06	0.030983	4.04576e-08	0.134126	1.85427e-06	0.0661995	NA	NA	0.000638118	0.758373	4.5695e-05	0.886673	0.00110975	0.842115	NA	NA
SLC50A1	3.1741e-07	0.000162187	-5.1128	Cells_Cultured_fibroblasts	6.86744e-09	9.22983e-06	-5.79413	Esophagus_Mucosa	5.86695e-07	0.000377571	4.99555	NA	NA	NA	1	1	1	0	3	4.81307	-2.15729	-5.48884	1.49803	4.665	-1.8393	NA	NA	1.4863e-06	0.030983	4.04576e-08	0.134126	3.0861e-06	0.0658711	NA	NA	0.000638118	0.758373	4.5695e-05	0.886673	0.00155843	0.866424	NA	NA
SLC50A1	3.1741e-07	0.000162187	-5.1128	Cells_Cultured_fibroblasts	6.86744e-09	9.22983e-06	-5.79413	Liver	1.08441e-06	0.000847792	4.87567	NA	NA	NA	1	1	1	0	3	4.81307	-2.15729	-5.48884	1.49803	4.53178	-1.85751	NA	NA	1.4863e-06	0.030983	4.04576e-08	0.134126	5.84889e-06	0.0632388	NA	NA	0.000638118	0.758373	4.5695e-05	0.886673	0.00286609	0.86218	NA	NA
SLC50A1	3.1741e-07	0.000162187	-5.1128	Cells_Cultured_fibroblasts	6.86744e-09	9.22983e-06	-5.79413	Minor_Salivary_Gland	6.9864e-09	1.01111e-05	5.79125	NA	NA	NA	1	1	1	0	3	4.81307	-2.15729	-5.48884	1.49803	5.63068	-1.48	NA	NA	1.4863e-06	0.030983	4.04576e-08	0.134126	1.79496e-08	0.138873	NA	NA	0.000638118	0.758373	4.5695e-05	0.886673	2.32581e-05	0.900375	NA	NA
SLC50A1	3.1741e-07	0.000162187	-5.1128	Cells_Cultured_fibroblasts	6.86744e-09	9.22983e-06	-5.79413	Nerve_Tibial	3.99159e-08	5.31768e-05	5.49122	NA	NA	NA	1	1	1	0	3	4.81307	-2.15729	-5.48884	1.49803	5.17781	-1.87554	NA	NA	1.4863e-06	0.030983	4.04576e-08	0.134126	2.2451e-07	0.0607191	NA	NA	0.000638118	0.758373	4.5695e-05	0.886673	0.000197841	0.865501	NA	NA
SLC50A1	3.1741e-07	0.000162187	-5.1128	Cells_Cultured_fibroblasts	6.86744e-09	9.22983e-06	-5.79413	Ovary	6.9864e-09	8.77687e-06	5.79125	NA	NA	NA	1	1	1	0	3	4.81307	-2.15729	-5.48884	1.49803	5.63068	-1.48	NA	NA	1.4863e-06	0.030983	4.04576e-08	0.134126	1.79496e-08	0.138873	NA	NA	0.000638118	0.758373	4.5695e-05	0.886673	1.81179e-05	0.900101	NA	NA
SLC50A1	3.1741e-07	0.000162187	-5.1128	Cells_Cultured_fibroblasts	6.86744e-09	9.22983e-06	-5.79413	Pituitary	6.9864e-09	1.27999e-05	5.79125	NA	NA	NA	1	1	1	0	3	4.81307	-2.15729	-5.48884	1.49803	5.63068	-1.48	NA	NA	1.4863e-06	0.030983	4.04576e-08	0.134126	1.79496e-08	0.138873	NA	NA	0.000638118	0.758373	4.5695e-05	0.886673	2.54122e-05	0.887419	NA	NA
SLC50A1	3.1741e-07	0.000162187	-5.1128	Cells_Cultured_fibroblasts	6.86744e-09	9.22983e-06	-5.79413	Prostate	2.90717e-07	0.000229348	5.12937	NA	NA	NA	1	1	1	0	3	4.81307	-2.15729	-5.48884	1.49803	4.80252	-1.85182	NA	NA	1.4863e-06	0.030983	4.04576e-08	0.134126	1.56684e-06	0.0640519	NA	NA	0.000638118	0.758373	4.5695e-05	0.886673	0.000932581	0.862516	NA	NA
SLC50A1	3.1741e-07	0.000162187	-5.1128	Cells_Cultured_fibroblasts	6.86744e-09	9.22983e-06	-5.79413	Skin_Not_Sun_Exposed_Suprapubic	1.91914e-07	0.000171665	5.207	NA	NA	NA	1	1	1	0	3	4.81307	-2.15729	-5.48884	1.49803	4.88445	-1.85276	NA	NA	1.4863e-06	0.030983	4.04576e-08	0.134126	1.03719e-06	0.0639162	NA	NA	0.000638118	0.758373	4.5695e-05	0.886673	0.000705101	0.855757	NA	NA
SLC50A1	3.1741e-07	0.000162187	-5.1128	Cells_Cultured_fibroblasts	6.86744e-09	9.22983e-06	-5.79413	Thyroid	1.63655e-07	0.000149387	5.23649	NA	NA	NA	1	1	1	0	3	4.81307	-2.15729	-5.48884	1.49803	4.91775	-1.84673	NA	NA	1.4863e-06	0.030983	4.04576e-08	0.134126	8.75428e-07	0.0647864	NA	NA	0.000638118	0.758373	4.5695e-05	0.886673	0.00056244	0.848382	NA	NA
SLC50A1	3.1741e-07	0.000162187	-5.1128	Cells_Cultured_fibroblasts	6.86744e-09	9.22983e-06	-5.79413	smultixcan	6.9864e-09	8.51715e-06	5.79125	NA	NA	NA	1	1	1	0	3	4.81307	-2.15729	-5.48884	1.49803	5.63068	-1.48	NA	NA	1.4863e-06	0.030983	4.04576e-08	0.134126	1.79496e-08	0.138873	NA	NA	0.000638118	0.758373	4.5695e-05	0.886673	1.85631e-05	0.880977	NA	NA
SLC50A1	3.1741e-07	0.000162187	-5.1128	Colon_Transverse	5.95463e-09	8.12146e-06	-5.81803	Adipose_Subcutaneous	7.47889e-08	7.66677e-05	5.37927	NA	NA	NA	1	1	1	0	3	4.81307	-2.15729	-5.65056	1.50489	5.07294	-1.83524	NA	NA	1.4863e-06	0.030983	1.59927e-08	0.132353	3.91706e-07	0.0664705	NA	NA	0.000638118	0.758373	1.84818e-05	0.872347	0.000296342	0.85539	NA	NA
SLC50A1	3.1741e-07	0.000162187	-5.1128	Colon_Transverse	5.95463e-09	8.12146e-06	-5.81803	Adrenal_Gland	7.03416e-06	0.00370883	4.49265	NA	NA	NA	1	1	1	0	3	4.81307	-2.15729	-5.65056	1.50489	4.16621	-1.73961	NA	NA	1.4863e-06	0.030983	1.59927e-08	0.132353	3.09699e-05	0.0819273	NA	NA	0.000638118	0.758373	1.84818e-05	0.872347	0.0119361	0.884136	NA	NA
SLC50A1	3.1741e-07	0.000162187	-5.1128	Colon_Transverse	5.95463e-09	8.12146e-06	-5.81803	Artery_Aorta	1.45439e-06	0.000882814	4.8174	NA	NA	NA	1	1	1	0	3	4.81307	-2.15729	-5.65056	1.50489	4.48541	-1.8125	NA	NA	1.4863e-06	0.030983	1.59927e-08	0.132353	7.27741e-06	0.0699089	NA	NA	0.000638118	0.758373	1.84818e-05	0.872347	0.00338119	0.84076	NA	NA
SLC50A1	3.1741e-07	0.000162187	-5.1128	Colon_Transverse	5.95463e-09	8.12146e-06	-5.81803	Artery_Tibial	6.97573e-07	0.000498594	4.96204	NA	NA	NA	1	1	1	0	3	4.81307	-2.15729	-5.65056	1.50489	4.63582	-1.82078	NA	NA	1.4863e-06	0.030983	1.59927e-08	0.132353	3.55518e-06	0.0686402	NA	NA	0.000638118	0.758373	1.84818e-05	0.872347	0.00192877	0.845628	NA	NA
SLC50A1	3.1741e-07	0.000162187	-5.1128	Colon_Transverse	5.95463e-09	8.12146e-06	-5.81803	Breast_Mammary_Tissue	5.76813e-08	5.27906e-05	5.42584	NA	NA	NA	1	1	1	0	3	4.81307	-2.15729	-5.65056	1.50489	5.10757	-1.87836	NA	NA	1.4863e-06	0.030983	1.59927e-08	0.132353	3.26323e-07	0.0603319	NA	NA	0.000638118	0.758373	1.84818e-05	0.872347	0.000229271	0.867266	NA	NA
SLC50A1	3.1741e-07	0.000162187	-5.1128	Colon_Transverse	5.95463e-09	8.12146e-06	-5.81803	Cells_Cultured_fibroblasts	3.53017e-07	0.00032097	5.09269	NA	NA	NA	1	1	1	0	3	4.81307	-2.15729	-5.65056	1.50489	4.76869	-1.83707	NA	NA	1.4863e-06	0.030983	1.59927e-08	0.132353	1.85427e-06	0.0661995	NA	NA	0.000638118	0.758373	1.84818e-05	0.872347	0.00110975	0.842115	NA	NA
SLC50A1	3.1741e-07	0.000162187	-5.1128	Colon_Transverse	5.95463e-09	8.12146e-06	-5.81803	Esophagus_Mucosa	5.86695e-07	0.000377571	4.99555	NA	NA	NA	1	1	1	0	3	4.81307	-2.15729	-5.65056	1.50489	4.665	-1.8393	NA	NA	1.4863e-06	0.030983	1.59927e-08	0.132353	3.0861e-06	0.0658711	NA	NA	0.000638118	0.758373	1.84818e-05	0.872347	0.00155843	0.866424	NA	NA
SLC50A1	3.1741e-07	0.000162187	-5.1128	Colon_Transverse	5.95463e-09	8.12146e-06	-5.81803	Liver	1.08441e-06	0.000847792	4.87567	NA	NA	NA	1	1	1	0	3	4.81307	-2.15729	-5.65056	1.50489	4.53178	-1.85751	NA	NA	1.4863e-06	0.030983	1.59927e-08	0.132353	5.84889e-06	0.0632388	NA	NA	0.000638118	0.758373	1.84818e-05	0.872347	0.00286609	0.86218	NA	NA
SLC50A1	3.1741e-07	0.000162187	-5.1128	Colon_Transverse	5.95463e-09	8.12146e-06	-5.81803	Minor_Salivary_Gland	6.9864e-09	1.01111e-05	5.79125	NA	NA	NA	1	1	1	0	3	4.81307	-2.15729	-5.65056	1.50489	5.63068	-1.48	NA	NA	1.4863e-06	0.030983	1.59927e-08	0.132353	1.79496e-08	0.138873	NA	NA	0.000638118	0.758373	1.84818e-05	0.872347	2.32581e-05	0.900375	NA	NA
SLC50A1	3.1741e-07	0.000162187	-5.1128	Colon_Transverse	5.95463e-09	8.12146e-06	-5.81803	Nerve_Tibial	3.99159e-08	5.31768e-05	5.49122	NA	NA	NA	1	1	1	0	3	4.81307	-2.15729	-5.65056	1.50489	5.17781	-1.87554	NA	NA	1.4863e-06	0.030983	1.59927e-08	0.132353	2.2451e-07	0.0607191	NA	NA	0.000638118	0.758373	1.84818e-05	0.872347	0.000197841	0.865501	NA	NA
SLC50A1	3.1741e-07	0.000162187	-5.1128	Colon_Transverse	5.95463e-09	8.12146e-06	-5.81803	Ovary	6.9864e-09	8.77687e-06	5.79125	NA	NA	NA	1	1	1	0	3	4.81307	-2.15729	-5.65056	1.50489	5.63068	-1.48	NA	NA	1.4863e-06	0.030983	1.59927e-08	0.132353	1.79496e-08	0.138873	NA	NA	0.000638118	0.758373	1.84818e-05	0.872347	1.81179e-05	0.900101	NA	NA
SLC50A1	3.1741e-07	0.000162187	-5.1128	Colon_Transverse	5.95463e-09	8.12146e-06	-5.81803	Pituitary	6.9864e-09	1.27999e-05	5.79125	NA	NA	NA	1	1	1	0	3	4.81307	-2.15729	-5.65056	1.50489	5.63068	-1.48	NA	NA	1.4863e-06	0.030983	1.59927e-08	0.132353	1.79496e-08	0.138873	NA	NA	0.000638118	0.758373	1.84818e-05	0.872347	2.54122e-05	0.887419	NA	NA
SLC50A1	3.1741e-07	0.000162187	-5.1128	Colon_Transverse	5.95463e-09	8.12146e-06	-5.81803	Prostate	2.90717e-07	0.000229348	5.12937	NA	NA	NA	1	1	1	0	3	4.81307	-2.15729	-5.65056	1.50489	4.80252	-1.85182	NA	NA	1.4863e-06	0.030983	1.59927e-08	0.132353	1.56684e-06	0.0640519	NA	NA	0.000638118	0.758373	1.84818e-05	0.872347	0.000932581	0.862516	NA	NA
SLC50A1	3.1741e-07	0.000162187	-5.1128	Colon_Transverse	5.95463e-09	8.12146e-06	-5.81803	Skin_Not_Sun_Exposed_Suprapubic	1.91914e-07	0.000171665	5.207	NA	NA	NA	1	1	1	0	3	4.81307	-2.15729	-5.65056	1.50489	4.88445	-1.85276	NA	NA	1.4863e-06	0.030983	1.59927e-08	0.132353	1.03719e-06	0.0639162	NA	NA	0.000638118	0.758373	1.84818e-05	0.872347	0.000705101	0.855757	NA	NA
SLC50A1	3.1741e-07	0.000162187	-5.1128	Colon_Transverse	5.95463e-09	8.12146e-06	-5.81803	Thyroid	1.63655e-07	0.000149387	5.23649	NA	NA	NA	1	1	1	0	3	4.81307	-2.15729	-5.65056	1.50489	4.91775	-1.84673	NA	NA	1.4863e-06	0.030983	1.59927e-08	0.132353	8.75428e-07	0.0647864	NA	NA	0.000638118	0.758373	1.84818e-05	0.872347	0.00056244	0.848382	NA	NA
SLC50A1	3.1741e-07	0.000162187	-5.1128	Colon_Transverse	5.95463e-09	8.12146e-06	-5.81803	smultixcan	6.9864e-09	8.51715e-06	5.79125	NA	NA	NA	1	1	1	0	3	4.81307	-2.15729	-5.65056	1.50489	5.63068	-1.48	NA	NA	1.4863e-06	0.030983	1.59927e-08	0.132353	1.79496e-08	0.138873	NA	NA	0.000638118	0.758373	1.84818e-05	0.872347	1.85631e-05	0.880977	NA	NA
SLC50A1	3.1741e-07	0.000162187	-5.1128	Esophagus_Gastroesophageal_Junction	6.9805e-09	1.39319e-05	-5.79139	Adipose_Subcutaneous	7.47889e-08	7.66677e-05	5.37927	NA	NA	NA	1	1	1	0	3	4.81307	-2.15729	-5.63079	1.48012	5.07294	-1.83524	NA	NA	1.4863e-06	0.030983	1.79381e-08	0.138842	3.91706e-07	0.0664705	NA	NA	0.000638118	0.758373	3.18248e-05	0.86949	0.000296342	0.85539	NA	NA
SLC50A1	3.1741e-07	0.000162187	-5.1128	Esophagus_Gastroesophageal_Junction	6.9805e-09	1.39319e-05	-5.79139	Adrenal_Gland	7.03416e-06	0.00370883	4.49265	NA	NA	NA	1	1	1	0	3	4.81307	-2.15729	-5.63079	1.48012	4.16621	-1.73961	NA	NA	1.4863e-06	0.030983	1.79381e-08	0.138842	3.09699e-05	0.0819273	NA	NA	0.000638118	0.758373	3.18248e-05	0.86949	0.0119361	0.884136	NA	NA
SLC50A1	3.1741e-07	0.000162187	-5.1128	Esophagus_Gastroesophageal_Junction	6.9805e-09	1.39319e-05	-5.79139	Artery_Aorta	1.45439e-06	0.000882814	4.8174	NA	NA	NA	1	1	1	0	3	4.81307	-2.15729	-5.63079	1.48012	4.48541	-1.8125	NA	NA	1.4863e-06	0.030983	1.79381e-08	0.138842	7.27741e-06	0.0699089	NA	NA	0.000638118	0.758373	3.18248e-05	0.86949	0.00338119	0.84076	NA	NA
SLC50A1	3.1741e-07	0.000162187	-5.1128	Esophagus_Gastroesophageal_Junction	6.9805e-09	1.39319e-05	-5.79139	Artery_Tibial	6.97573e-07	0.000498594	4.96204	NA	NA	NA	1	1	1	0	3	4.81307	-2.15729	-5.63079	1.48012	4.63582	-1.82078	NA	NA	1.4863e-06	0.030983	1.79381e-08	0.138842	3.55518e-06	0.0686402	NA	NA	0.000638118	0.758373	3.18248e-05	0.86949	0.00192877	0.845628	NA	NA
SLC50A1	3.1741e-07	0.000162187	-5.1128	Esophagus_Gastroesophageal_Junction	6.9805e-09	1.39319e-05	-5.79139	Breast_Mammary_Tissue	5.76813e-08	5.27906e-05	5.42584	NA	NA	NA	1	1	1	0	3	4.81307	-2.15729	-5.63079	1.48012	5.10757	-1.87836	NA	NA	1.4863e-06	0.030983	1.79381e-08	0.138842	3.26323e-07	0.0603319	NA	NA	0.000638118	0.758373	3.18248e-05	0.86949	0.000229271	0.867266	NA	NA
SLC50A1	3.1741e-07	0.000162187	-5.1128	Esophagus_Gastroesophageal_Junction	6.9805e-09	1.39319e-05	-5.79139	Cells_Cultured_fibroblasts	3.53017e-07	0.00032097	5.09269	NA	NA	NA	1	1	1	0	3	4.81307	-2.15729	-5.63079	1.48012	4.76869	-1.83707	NA	NA	1.4863e-06	0.030983	1.79381e-08	0.138842	1.85427e-06	0.0661995	NA	NA	0.000638118	0.758373	3.18248e-05	0.86949	0.00110975	0.842115	NA	NA
SLC50A1	3.1741e-07	0.000162187	-5.1128	Esophagus_Gastroesophageal_Junction	6.9805e-09	1.39319e-05	-5.79139	Esophagus_Mucosa	5.86695e-07	0.000377571	4.99555	NA	NA	NA	1	1	1	0	3	4.81307	-2.15729	-5.63079	1.48012	4.665	-1.8393	NA	NA	1.4863e-06	0.030983	1.79381e-08	0.138842	3.0861e-06	0.0658711	NA	NA	0.000638118	0.758373	3.18248e-05	0.86949	0.00155843	0.866424	NA	NA
SLC50A1	3.1741e-07	0.000162187	-5.1128	Esophagus_Gastroesophageal_Junction	6.9805e-09	1.39319e-05	-5.79139	Liver	1.08441e-06	0.000847792	4.87567	NA	NA	NA	1	1	1	0	3	4.81307	-2.15729	-5.63079	1.48012	4.53178	-1.85751	NA	NA	1.4863e-06	0.030983	1.79381e-08	0.138842	5.84889e-06	0.0632388	NA	NA	0.000638118	0.758373	3.18248e-05	0.86949	0.00286609	0.86218	NA	NA
SLC50A1	3.1741e-07	0.000162187	-5.1128	Esophagus_Gastroesophageal_Junction	6.9805e-09	1.39319e-05	-5.79139	Minor_Salivary_Gland	6.9864e-09	1.01111e-05	5.79125	NA	NA	NA	1	1	1	0	3	4.81307	-2.15729	-5.63079	1.48012	5.63068	-1.48	NA	NA	1.4863e-06	0.030983	1.79381e-08	0.138842	1.79496e-08	0.138873	NA	NA	0.000638118	0.758373	3.18248e-05	0.86949	2.32581e-05	0.900375	NA	NA
SLC50A1	3.1741e-07	0.000162187	-5.1128	Esophagus_Gastroesophageal_Junction	6.9805e-09	1.39319e-05	-5.79139	Nerve_Tibial	3.99159e-08	5.31768e-05	5.49122	NA	NA	NA	1	1	1	0	3	4.81307	-2.15729	-5.63079	1.48012	5.17781	-1.87554	NA	NA	1.4863e-06	0.030983	1.79381e-08	0.138842	2.2451e-07	0.0607191	NA	NA	0.000638118	0.758373	3.18248e-05	0.86949	0.000197841	0.865501	NA	NA
SLC50A1	3.1741e-07	0.000162187	-5.1128	Esophagus_Gastroesophageal_Junction	6.9805e-09	1.39319e-05	-5.79139	Ovary	6.9864e-09	8.77687e-06	5.79125	NA	NA	NA	1	1	1	0	3	4.81307	-2.15729	-5.63079	1.48012	5.63068	-1.48	NA	NA	1.4863e-06	0.030983	1.79381e-08	0.138842	1.79496e-08	0.138873	NA	NA	0.000638118	0.758373	3.18248e-05	0.86949	1.81179e-05	0.900101	NA	NA
SLC50A1	3.1741e-07	0.000162187	-5.1128	Esophagus_Gastroesophageal_Junction	6.9805e-09	1.39319e-05	-5.79139	Pituitary	6.9864e-09	1.27999e-05	5.79125	NA	NA	NA	1	1	1	0	3	4.81307	-2.15729	-5.63079	1.48012	5.63068	-1.48	NA	NA	1.4863e-06	0.030983	1.79381e-08	0.138842	1.79496e-08	0.138873	NA	NA	0.000638118	0.758373	3.18248e-05	0.86949	2.54122e-05	0.887419	NA	NA
SLC50A1	3.1741e-07	0.000162187	-5.1128	Esophagus_Gastroesophageal_Junction	6.9805e-09	1.39319e-05	-5.79139	Prostate	2.90717e-07	0.000229348	5.12937	NA	NA	NA	1	1	1	0	3	4.81307	-2.15729	-5.63079	1.48012	4.80252	-1.85182	NA	NA	1.4863e-06	0.030983	1.79381e-08	0.138842	1.56684e-06	0.0640519	NA	NA	0.000638118	0.758373	3.18248e-05	0.86949	0.000932581	0.862516	NA	NA
SLC50A1	3.1741e-07	0.000162187	-5.1128	Esophagus_Gastroesophageal_Junction	6.9805e-09	1.39319e-05	-5.79139	Skin_Not_Sun_Exposed_Suprapubic	1.91914e-07	0.000171665	5.207	NA	NA	NA	1	1	1	0	3	4.81307	-2.15729	-5.63079	1.48012	4.88445	-1.85276	NA	NA	1.4863e-06	0.030983	1.79381e-08	0.138842	1.03719e-06	0.0639162	NA	NA	0.000638118	0.758373	3.18248e-05	0.86949	0.000705101	0.855757	NA	NA
SLC50A1	3.1741e-07	0.000162187	-5.1128	Esophagus_Gastroesophageal_Junction	6.9805e-09	1.39319e-05	-5.79139	Thyroid	1.63655e-07	0.000149387	5.23649	NA	NA	NA	1	1	1	0	3	4.81307	-2.15729	-5.63079	1.48012	4.91775	-1.84673	NA	NA	1.4863e-06	0.030983	1.79381e-08	0.138842	8.75428e-07	0.0647864	NA	NA	0.000638118	0.758373	3.18248e-05	0.86949	0.00056244	0.848382	NA	NA
SLC50A1	3.1741e-07	0.000162187	-5.1128	Esophagus_Gastroesophageal_Junction	6.9805e-09	1.39319e-05	-5.79139	smultixcan	6.9864e-09	8.51715e-06	5.79125	NA	NA	NA	1	1	1	0	3	4.81307	-2.15729	-5.63079	1.48012	5.63068	-1.48	NA	NA	1.4863e-06	0.030983	1.79381e-08	0.138842	1.79496e-08	0.138873	NA	NA	0.000638118	0.758373	3.18248e-05	0.86949	1.85631e-05	0.880977	NA	NA
SLC50A1	3.1741e-07	0.000162187	-5.1128	Esophagus_Mucosa	1.63964e-07	0.000291879	-5.23615	Adipose_Subcutaneous	7.47889e-08	7.66677e-05	5.37927	NA	NA	NA	1	1	1	0	3	4.81307	-2.15729	-5.01833	1.5305	5.07294	-1.83524	NA	NA	1.4863e-06	0.030983	5.21215e-07	0.125894	3.91706e-07	0.0664705	NA	NA	0.000638118	0.758373	0.000744121	0.879544	0.000296342	0.85539	NA	NA
SLC50A1	3.1741e-07	0.000162187	-5.1128	Esophagus_Mucosa	1.63964e-07	0.000291879	-5.23615	Adrenal_Gland	7.03416e-06	0.00370883	4.49265	NA	NA	NA	1	1	1	0	3	4.81307	-2.15729	-5.01833	1.5305	4.16621	-1.73961	NA	NA	1.4863e-06	0.030983	5.21215e-07	0.125894	3.09699e-05	0.0819273	NA	NA	0.000638118	0.758373	0.000744121	0.879544	0.0119361	0.884136	NA	NA
SLC50A1	3.1741e-07	0.000162187	-5.1128	Esophagus_Mucosa	1.63964e-07	0.000291879	-5.23615	Artery_Aorta	1.45439e-06	0.000882814	4.8174	NA	NA	NA	1	1	1	0	3	4.81307	-2.15729	-5.01833	1.5305	4.48541	-1.8125	NA	NA	1.4863e-06	0.030983	5.21215e-07	0.125894	7.27741e-06	0.0699089	NA	NA	0.000638118	0.758373	0.000744121	0.879544	0.00338119	0.84076	NA	NA
SLC50A1	3.1741e-07	0.000162187	-5.1128	Esophagus_Mucosa	1.63964e-07	0.000291879	-5.23615	Artery_Tibial	6.97573e-07	0.000498594	4.96204	NA	NA	NA	1	1	1	0	3	4.81307	-2.15729	-5.01833	1.5305	4.63582	-1.82078	NA	NA	1.4863e-06	0.030983	5.21215e-07	0.125894	3.55518e-06	0.0686402	NA	NA	0.000638118	0.758373	0.000744121	0.879544	0.00192877	0.845628	NA	NA
SLC50A1	3.1741e-07	0.000162187	-5.1128	Esophagus_Mucosa	1.63964e-07	0.000291879	-5.23615	Breast_Mammary_Tissue	5.76813e-08	5.27906e-05	5.42584	NA	NA	NA	1	1	1	0	3	4.81307	-2.15729	-5.01833	1.5305	5.10757	-1.87836	NA	NA	1.4863e-06	0.030983	5.21215e-07	0.125894	3.26323e-07	0.0603319	NA	NA	0.000638118	0.758373	0.000744121	0.879544	0.000229271	0.867266	NA	NA
SLC50A1	3.1741e-07	0.000162187	-5.1128	Esophagus_Mucosa	1.63964e-07	0.000291879	-5.23615	Cells_Cultured_fibroblasts	3.53017e-07	0.00032097	5.09269	NA	NA	NA	1	1	1	0	3	4.81307	-2.15729	-5.01833	1.5305	4.76869	-1.83707	NA	NA	1.4863e-06	0.030983	5.21215e-07	0.125894	1.85427e-06	0.0661995	NA	NA	0.000638118	0.758373	0.000744121	0.879544	0.00110975	0.842115	NA	NA
SLC50A1	3.1741e-07	0.000162187	-5.1128	Esophagus_Mucosa	1.63964e-07	0.000291879	-5.23615	Esophagus_Mucosa	5.86695e-07	0.000377571	4.99555	NA	NA	NA	1	1	1	0	3	4.81307	-2.15729	-5.01833	1.5305	4.665	-1.8393	NA	NA	1.4863e-06	0.030983	5.21215e-07	0.125894	3.0861e-06	0.0658711	NA	NA	0.000638118	0.758373	0.000744121	0.879544	0.00155843	0.866424	NA	NA
SLC50A1	3.1741e-07	0.000162187	-5.1128	Esophagus_Mucosa	1.63964e-07	0.000291879	-5.23615	Liver	1.08441e-06	0.000847792	4.87567	NA	NA	NA	1	1	1	0	3	4.81307	-2.15729	-5.01833	1.5305	4.53178	-1.85751	NA	NA	1.4863e-06	0.030983	5.21215e-07	0.125894	5.84889e-06	0.0632388	NA	NA	0.000638118	0.758373	0.000744121	0.879544	0.00286609	0.86218	NA	NA
SLC50A1	3.1741e-07	0.000162187	-5.1128	Esophagus_Mucosa	1.63964e-07	0.000291879	-5.23615	Minor_Salivary_Gland	6.9864e-09	1.01111e-05	5.79125	NA	NA	NA	1	1	1	0	3	4.81307	-2.15729	-5.01833	1.5305	5.63068	-1.48	NA	NA	1.4863e-06	0.030983	5.21215e-07	0.125894	1.79496e-08	0.138873	NA	NA	0.000638118	0.758373	0.000744121	0.879544	2.32581e-05	0.900375	NA	NA
SLC50A1	3.1741e-07	0.000162187	-5.1128	Esophagus_Mucosa	1.63964e-07	0.000291879	-5.23615	Nerve_Tibial	3.99159e-08	5.31768e-05	5.49122	NA	NA	NA	1	1	1	0	3	4.81307	-2.15729	-5.01833	1.5305	5.17781	-1.87554	NA	NA	1.4863e-06	0.030983	5.21215e-07	0.125894	2.2451e-07	0.0607191	NA	NA	0.000638118	0.758373	0.000744121	0.879544	0.000197841	0.865501	NA	NA
SLC50A1	3.1741e-07	0.000162187	-5.1128	Esophagus_Mucosa	1.63964e-07	0.000291879	-5.23615	Ovary	6.9864e-09	8.77687e-06	5.79125	NA	NA	NA	1	1	1	0	3	4.81307	-2.15729	-5.01833	1.5305	5.63068	-1.48	NA	NA	1.4863e-06	0.030983	5.21215e-07	0.125894	1.79496e-08	0.138873	NA	NA	0.000638118	0.758373	0.000744121	0.879544	1.81179e-05	0.900101	NA	NA
SLC50A1	3.1741e-07	0.000162187	-5.1128	Esophagus_Mucosa	1.63964e-07	0.000291879	-5.23615	Pituitary	6.9864e-09	1.27999e-05	5.79125	NA	NA	NA	1	1	1	0	3	4.81307	-2.15729	-5.01833	1.5305	5.63068	-1.48	NA	NA	1.4863e-06	0.030983	5.21215e-07	0.125894	1.79496e-08	0.138873	NA	NA	0.000638118	0.758373	0.000744121	0.879544	2.54122e-05	0.887419	NA	NA
SLC50A1	3.1741e-07	0.000162187	-5.1128	Esophagus_Mucosa	1.63964e-07	0.000291879	-5.23615	Prostate	2.90717e-07	0.000229348	5.12937	NA	NA	NA	1	1	1	0	3	4.81307	-2.15729	-5.01833	1.5305	4.80252	-1.85182	NA	NA	1.4863e-06	0.030983	5.21215e-07	0.125894	1.56684e-06	0.0640519	NA	NA	0.000638118	0.758373	0.000744121	0.879544	0.000932581	0.862516	NA	NA
SLC50A1	3.1741e-07	0.000162187	-5.1128	Esophagus_Mucosa	1.63964e-07	0.000291879	-5.23615	Skin_Not_Sun_Exposed_Suprapubic	1.91914e-07	0.000171665	5.207	NA	NA	NA	1	1	1	0	3	4.81307	-2.15729	-5.01833	1.5305	4.88445	-1.85276	NA	NA	1.4863e-06	0.030983	5.21215e-07	0.125894	1.03719e-06	0.0639162	NA	NA	0.000638118	0.758373	0.000744121	0.879544	0.000705101	0.855757	NA	NA
SLC50A1	3.1741e-07	0.000162187	-5.1128	Esophagus_Mucosa	1.63964e-07	0.000291879	-5.23615	Thyroid	1.63655e-07	0.000149387	5.23649	NA	NA	NA	1	1	1	0	3	4.81307	-2.15729	-5.01833	1.5305	4.91775	-1.84673	NA	NA	1.4863e-06	0.030983	5.21215e-07	0.125894	8.75428e-07	0.0647864	NA	NA	0.000638118	0.758373	0.000744121	0.879544	0.00056244	0.848382	NA	NA
SLC50A1	3.1741e-07	0.000162187	-5.1128	Esophagus_Mucosa	1.63964e-07	0.000291879	-5.23615	smultixcan	6.9864e-09	8.51715e-06	5.79125	NA	NA	NA	1	1	1	0	3	4.81307	-2.15729	-5.01833	1.5305	5.63068	-1.48	NA	NA	1.4863e-06	0.030983	5.21215e-07	0.125894	1.79496e-08	0.138873	NA	NA	0.000638118	0.758373	0.000744121	0.879544	1.85631e-05	0.880977	NA	NA
SLC50A1	3.1741e-07	0.000162187	-5.1128	Esophagus_Muscularis	6.96493e-09	1.08488e-05	-5.79177	Adipose_Subcutaneous	7.47889e-08	7.66677e-05	5.37927	NA	NA	NA	1	1	1	0	3	4.81307	-2.15729	-3.86665	1.5438	5.07294	-1.83524	NA	NA	1.4863e-06	0.030983	0.000110343	0.122636	3.91706e-07	0.0664705	NA	NA	0.000638118	0.758373	0.0443474	0.894947	0.000296342	0.85539	NA	NA
SLC50A1	3.1741e-07	0.000162187	-5.1128	Esophagus_Muscularis	6.96493e-09	1.08488e-05	-5.79177	Adrenal_Gland	7.03416e-06	0.00370883	4.49265	NA	NA	NA	1	1	1	0	3	4.81307	-2.15729	-3.86665	1.5438	4.16621	-1.73961	NA	NA	1.4863e-06	0.030983	0.000110343	0.122636	3.09699e-05	0.0819273	NA	NA	0.000638118	0.758373	0.0443474	0.894947	0.0119361	0.884136	NA	NA
SLC50A1	3.1741e-07	0.000162187	-5.1128	Esophagus_Muscularis	6.96493e-09	1.08488e-05	-5.79177	Artery_Aorta	1.45439e-06	0.000882814	4.8174	NA	NA	NA	1	1	1	0	3	4.81307	-2.15729	-3.86665	1.5438	4.48541	-1.8125	NA	NA	1.4863e-06	0.030983	0.000110343	0.122636	7.27741e-06	0.0699089	NA	NA	0.000638118	0.758373	0.0443474	0.894947	0.00338119	0.84076	NA	NA
SLC50A1	3.1741e-07	0.000162187	-5.1128	Esophagus_Muscularis	6.96493e-09	1.08488e-05	-5.79177	Artery_Tibial	6.97573e-07	0.000498594	4.96204	NA	NA	NA	1	1	1	0	3	4.81307	-2.15729	-3.86665	1.5438	4.63582	-1.82078	NA	NA	1.4863e-06	0.030983	0.000110343	0.122636	3.55518e-06	0.0686402	NA	NA	0.000638118	0.758373	0.0443474	0.894947	0.00192877	0.845628	NA	NA
SLC50A1	3.1741e-07	0.000162187	-5.1128	Esophagus_Muscularis	6.96493e-09	1.08488e-05	-5.79177	Breast_Mammary_Tissue	5.76813e-08	5.27906e-05	5.42584	NA	NA	NA	1	1	1	0	3	4.81307	-2.15729	-3.86665	1.5438	5.10757	-1.87836	NA	NA	1.4863e-06	0.030983	0.000110343	0.122636	3.26323e-07	0.0603319	NA	NA	0.000638118	0.758373	0.0443474	0.894947	0.000229271	0.867266	NA	NA
SLC50A1	3.1741e-07	0.000162187	-5.1128	Esophagus_Muscularis	6.96493e-09	1.08488e-05	-5.79177	Cells_Cultured_fibroblasts	3.53017e-07	0.00032097	5.09269	NA	NA	NA	1	1	1	0	3	4.81307	-2.15729	-3.86665	1.5438	4.76869	-1.83707	NA	NA	1.4863e-06	0.030983	0.000110343	0.122636	1.85427e-06	0.0661995	NA	NA	0.000638118	0.758373	0.0443474	0.894947	0.00110975	0.842115	NA	NA
SLC50A1	3.1741e-07	0.000162187	-5.1128	Esophagus_Muscularis	6.96493e-09	1.08488e-05	-5.79177	Esophagus_Mucosa	5.86695e-07	0.000377571	4.99555	NA	NA	NA	1	1	1	0	3	4.81307	-2.15729	-3.86665	1.5438	4.665	-1.8393	NA	NA	1.4863e-06	0.030983	0.000110343	0.122636	3.0861e-06	0.0658711	NA	NA	0.000638118	0.758373	0.0443474	0.894947	0.00155843	0.866424	NA	NA
SLC50A1	3.1741e-07	0.000162187	-5.1128	Esophagus_Muscularis	6.96493e-09	1.08488e-05	-5.79177	Liver	1.08441e-06	0.000847792	4.87567	NA	NA	NA	1	1	1	0	3	4.81307	-2.15729	-3.86665	1.5438	4.53178	-1.85751	NA	NA	1.4863e-06	0.030983	0.000110343	0.122636	5.84889e-06	0.0632388	NA	NA	0.000638118	0.758373	0.0443474	0.894947	0.00286609	0.86218	NA	NA
SLC50A1	3.1741e-07	0.000162187	-5.1128	Esophagus_Muscularis	6.96493e-09	1.08488e-05	-5.79177	Minor_Salivary_Gland	6.9864e-09	1.01111e-05	5.79125	NA	NA	NA	1	1	1	0	3	4.81307	-2.15729	-3.86665	1.5438	5.63068	-1.48	NA	NA	1.4863e-06	0.030983	0.000110343	0.122636	1.79496e-08	0.138873	NA	NA	0.000638118	0.758373	0.0443474	0.894947	2.32581e-05	0.900375	NA	NA
SLC50A1	3.1741e-07	0.000162187	-5.1128	Esophagus_Muscularis	6.96493e-09	1.08488e-05	-5.79177	Nerve_Tibial	3.99159e-08	5.31768e-05	5.49122	NA	NA	NA	1	1	1	0	3	4.81307	-2.15729	-3.86665	1.5438	5.17781	-1.87554	NA	NA	1.4863e-06	0.030983	0.000110343	0.122636	2.2451e-07	0.0607191	NA	NA	0.000638118	0.758373	0.0443474	0.894947	0.000197841	0.865501	NA	NA
SLC50A1	3.1741e-07	0.000162187	-5.1128	Esophagus_Muscularis	6.96493e-09	1.08488e-05	-5.79177	Ovary	6.9864e-09	8.77687e-06	5.79125	NA	NA	NA	1	1	1	0	3	4.81307	-2.15729	-3.86665	1.5438	5.63068	-1.48	NA	NA	1.4863e-06	0.030983	0.000110343	0.122636	1.79496e-08	0.138873	NA	NA	0.000638118	0.758373	0.0443474	0.894947	1.81179e-05	0.900101	NA	NA
SLC50A1	3.1741e-07	0.000162187	-5.1128	Esophagus_Muscularis	6.96493e-09	1.08488e-05	-5.79177	Pituitary	6.9864e-09	1.27999e-05	5.79125	NA	NA	NA	1	1	1	0	3	4.81307	-2.15729	-3.86665	1.5438	5.63068	-1.48	NA	NA	1.4863e-06	0.030983	0.000110343	0.122636	1.79496e-08	0.138873	NA	NA	0.000638118	0.758373	0.0443474	0.894947	2.54122e-05	0.887419	NA	NA
SLC50A1	3.1741e-07	0.000162187	-5.1128	Esophagus_Muscularis	6.96493e-09	1.08488e-05	-5.79177	Prostate	2.90717e-07	0.000229348	5.12937	NA	NA	NA	1	1	1	0	3	4.81307	-2.15729	-3.86665	1.5438	4.80252	-1.85182	NA	NA	1.4863e-06	0.030983	0.000110343	0.122636	1.56684e-06	0.0640519	NA	NA	0.000638118	0.758373	0.0443474	0.894947	0.000932581	0.862516	NA	NA
SLC50A1	3.1741e-07	0.000162187	-5.1128	Esophagus_Muscularis	6.96493e-09	1.08488e-05	-5.79177	Skin_Not_Sun_Exposed_Suprapubic	1.91914e-07	0.000171665	5.207	NA	NA	NA	1	1	1	0	3	4.81307	-2.15729	-3.86665	1.5438	4.88445	-1.85276	NA	NA	1.4863e-06	0.030983	0.000110343	0.122636	1.03719e-06	0.0639162	NA	NA	0.000638118	0.758373	0.0443474	0.894947	0.000705101	0.855757	NA	NA
SLC50A1	3.1741e-07	0.000162187	-5.1128	Esophagus_Muscularis	6.96493e-09	1.08488e-05	-5.79177	Thyroid	1.63655e-07	0.000149387	5.23649	NA	NA	NA	1	1	1	0	3	4.81307	-2.15729	-3.86665	1.5438	4.91775	-1.84673	NA	NA	1.4863e-06	0.030983	0.000110343	0.122636	8.75428e-07	0.0647864	NA	NA	0.000638118	0.758373	0.0443474	0.894947	0.00056244	0.848382	NA	NA
SLC50A1	3.1741e-07	0.000162187	-5.1128	Esophagus_Muscularis	6.96493e-09	1.08488e-05	-5.79177	smultixcan	6.9864e-09	8.51715e-06	5.79125	NA	NA	NA	1	1	1	0	3	4.81307	-2.15729	-3.86665	1.5438	5.63068	-1.48	NA	NA	1.4863e-06	0.030983	0.000110343	0.122636	1.79496e-08	0.138873	NA	NA	0.000638118	0.758373	0.0443474	0.894947	1.85631e-05	0.880977	NA	NA
SLC50A1	3.1741e-07	0.000162187	-5.1128	Heart_Atrial_Appendage	4.23913e-09	5.58152e-06	-5.87458	Adipose_Subcutaneous	7.47889e-08	7.66677e-05	5.37927	NA	NA	NA	1	1	1	0	3	4.81307	-2.15729	-5.69264	1.55715	5.07294	-1.83524	NA	NA	1.4863e-06	0.030983	1.25089e-08	0.119435	3.91706e-07	0.0664705	NA	NA	0.000638118	0.758373	1.70357e-05	0.878158	0.000296342	0.85539	NA	NA
SLC50A1	3.1741e-07	0.000162187	-5.1128	Heart_Atrial_Appendage	4.23913e-09	5.58152e-06	-5.87458	Adrenal_Gland	7.03416e-06	0.00370883	4.49265	NA	NA	NA	1	1	1	0	3	4.81307	-2.15729	-5.69264	1.55715	4.16621	-1.73961	NA	NA	1.4863e-06	0.030983	1.25089e-08	0.119435	3.09699e-05	0.0819273	NA	NA	0.000638118	0.758373	1.70357e-05	0.878158	0.0119361	0.884136	NA	NA
SLC50A1	3.1741e-07	0.000162187	-5.1128	Heart_Atrial_Appendage	4.23913e-09	5.58152e-06	-5.87458	Artery_Aorta	1.45439e-06	0.000882814	4.8174	NA	NA	NA	1	1	1	0	3	4.81307	-2.15729	-5.69264	1.55715	4.48541	-1.8125	NA	NA	1.4863e-06	0.030983	1.25089e-08	0.119435	7.27741e-06	0.0699089	NA	NA	0.000638118	0.758373	1.70357e-05	0.878158	0.00338119	0.84076	NA	NA
SLC50A1	3.1741e-07	0.000162187	-5.1128	Heart_Atrial_Appendage	4.23913e-09	5.58152e-06	-5.87458	Artery_Tibial	6.97573e-07	0.000498594	4.96204	NA	NA	NA	1	1	1	0	3	4.81307	-2.15729	-5.69264	1.55715	4.63582	-1.82078	NA	NA	1.4863e-06	0.030983	1.25089e-08	0.119435	3.55518e-06	0.0686402	NA	NA	0.000638118	0.758373	1.70357e-05	0.878158	0.00192877	0.845628	NA	NA
SLC50A1	3.1741e-07	0.000162187	-5.1128	Heart_Atrial_Appendage	4.23913e-09	5.58152e-06	-5.87458	Breast_Mammary_Tissue	5.76813e-08	5.27906e-05	5.42584	NA	NA	NA	1	1	1	0	3	4.81307	-2.15729	-5.69264	1.55715	5.10757	-1.87836	NA	NA	1.4863e-06	0.030983	1.25089e-08	0.119435	3.26323e-07	0.0603319	NA	NA	0.000638118	0.758373	1.70357e-05	0.878158	0.000229271	0.867266	NA	NA
SLC50A1	3.1741e-07	0.000162187	-5.1128	Heart_Atrial_Appendage	4.23913e-09	5.58152e-06	-5.87458	Cells_Cultured_fibroblasts	3.53017e-07	0.00032097	5.09269	NA	NA	NA	1	1	1	0	3	4.81307	-2.15729	-5.69264	1.55715	4.76869	-1.83707	NA	NA	1.4863e-06	0.030983	1.25089e-08	0.119435	1.85427e-06	0.0661995	NA	NA	0.000638118	0.758373	1.70357e-05	0.878158	0.00110975	0.842115	NA	NA
SLC50A1	3.1741e-07	0.000162187	-5.1128	Heart_Atrial_Appendage	4.23913e-09	5.58152e-06	-5.87458	Esophagus_Mucosa	5.86695e-07	0.000377571	4.99555	NA	NA	NA	1	1	1	0	3	4.81307	-2.15729	-5.69264	1.55715	4.665	-1.8393	NA	NA	1.4863e-06	0.030983	1.25089e-08	0.119435	3.0861e-06	0.0658711	NA	NA	0.000638118	0.758373	1.70357e-05	0.878158	0.00155843	0.866424	NA	NA
SLC50A1	3.1741e-07	0.000162187	-5.1128	Heart_Atrial_Appendage	4.23913e-09	5.58152e-06	-5.87458	Liver	1.08441e-06	0.000847792	4.87567	NA	NA	NA	1	1	1	0	3	4.81307	-2.15729	-5.69264	1.55715	4.53178	-1.85751	NA	NA	1.4863e-06	0.030983	1.25089e-08	0.119435	5.84889e-06	0.0632388	NA	NA	0.000638118	0.758373	1.70357e-05	0.878158	0.00286609	0.86218	NA	NA
SLC50A1	3.1741e-07	0.000162187	-5.1128	Heart_Atrial_Appendage	4.23913e-09	5.58152e-06	-5.87458	Minor_Salivary_Gland	6.9864e-09	1.01111e-05	5.79125	NA	NA	NA	1	1	1	0	3	4.81307	-2.15729	-5.69264	1.55715	5.63068	-1.48	NA	NA	1.4863e-06	0.030983	1.25089e-08	0.119435	1.79496e-08	0.138873	NA	NA	0.000638118	0.758373	1.70357e-05	0.878158	2.32581e-05	0.900375	NA	NA
SLC50A1	3.1741e-07	0.000162187	-5.1128	Heart_Atrial_Appendage	4.23913e-09	5.58152e-06	-5.87458	Nerve_Tibial	3.99159e-08	5.31768e-05	5.49122	NA	NA	NA	1	1	1	0	3	4.81307	-2.15729	-5.69264	1.55715	5.17781	-1.87554	NA	NA	1.4863e-06	0.030983	1.25089e-08	0.119435	2.2451e-07	0.0607191	NA	NA	0.000638118	0.758373	1.70357e-05	0.878158	0.000197841	0.865501	NA	NA
SLC50A1	3.1741e-07	0.000162187	-5.1128	Heart_Atrial_Appendage	4.23913e-09	5.58152e-06	-5.87458	Ovary	6.9864e-09	8.77687e-06	5.79125	NA	NA	NA	1	1	1	0	3	4.81307	-2.15729	-5.69264	1.55715	5.63068	-1.48	NA	NA	1.4863e-06	0.030983	1.25089e-08	0.119435	1.79496e-08	0.138873	NA	NA	0.000638118	0.758373	1.70357e-05	0.878158	1.81179e-05	0.900101	NA	NA
SLC50A1	3.1741e-07	0.000162187	-5.1128	Heart_Atrial_Appendage	4.23913e-09	5.58152e-06	-5.87458	Pituitary	6.9864e-09	1.27999e-05	5.79125	NA	NA	NA	1	1	1	0	3	4.81307	-2.15729	-5.69264	1.55715	5.63068	-1.48	NA	NA	1.4863e-06	0.030983	1.25089e-08	0.119435	1.79496e-08	0.138873	NA	NA	0.000638118	0.758373	1.70357e-05	0.878158	2.54122e-05	0.887419	NA	NA
SLC50A1	3.1741e-07	0.000162187	-5.1128	Heart_Atrial_Appendage	4.23913e-09	5.58152e-06	-5.87458	Prostate	2.90717e-07	0.000229348	5.12937	NA	NA	NA	1	1	1	0	3	4.81307	-2.15729	-5.69264	1.55715	4.80252	-1.85182	NA	NA	1.4863e-06	0.030983	1.25089e-08	0.119435	1.56684e-06	0.0640519	NA	NA	0.000638118	0.758373	1.70357e-05	0.878158	0.000932581	0.862516	NA	NA
SLC50A1	3.1741e-07	0.000162187	-5.1128	Heart_Atrial_Appendage	4.23913e-09	5.58152e-06	-5.87458	Skin_Not_Sun_Exposed_Suprapubic	1.91914e-07	0.000171665	5.207	NA	NA	NA	1	1	1	0	3	4.81307	-2.15729	-5.69264	1.55715	4.88445	-1.85276	NA	NA	1.4863e-06	0.030983	1.25089e-08	0.119435	1.03719e-06	0.0639162	NA	NA	0.000638118	0.758373	1.70357e-05	0.878158	0.000705101	0.855757	NA	NA
SLC50A1	3.1741e-07	0.000162187	-5.1128	Heart_Atrial_Appendage	4.23913e-09	5.58152e-06	-5.87458	Thyroid	1.63655e-07	0.000149387	5.23649	NA	NA	NA	1	1	1	0	3	4.81307	-2.15729	-5.69264	1.55715	4.91775	-1.84673	NA	NA	1.4863e-06	0.030983	1.25089e-08	0.119435	8.75428e-07	0.0647864	NA	NA	0.000638118	0.758373	1.70357e-05	0.878158	0.00056244	0.848382	NA	NA
SLC50A1	3.1741e-07	0.000162187	-5.1128	Heart_Atrial_Appendage	4.23913e-09	5.58152e-06	-5.87458	smultixcan	6.9864e-09	8.51715e-06	5.79125	NA	NA	NA	1	1	1	0	3	4.81307	-2.15729	-5.69264	1.55715	5.63068	-1.48	NA	NA	1.4863e-06	0.030983	1.25089e-08	0.119435	1.79496e-08	0.138873	NA	NA	0.000638118	0.758373	1.70357e-05	0.878158	1.85631e-05	0.880977	NA	NA
SLC50A1	3.1741e-07	0.000162187	-5.1128	Liver	1.17208e-05	0.00767642	-4.38272	Adipose_Subcutaneous	7.47889e-08	7.66677e-05	5.37927	NA	NA	NA	1	1	1	0	3	4.81307	-2.15729	-4.21496	1.22955	5.07294	-1.83524	NA	NA	1.4863e-06	0.030983	2.49818e-05	0.218866	3.91706e-07	0.0664705	NA	NA	0.000638118	0.758373	0.0140169	0.924624	0.000296342	0.85539	NA	NA
SLC50A1	3.1741e-07	0.000162187	-5.1128	Liver	1.17208e-05	0.00767642	-4.38272	Adrenal_Gland	7.03416e-06	0.00370883	4.49265	NA	NA	NA	1	1	1	0	3	4.81307	-2.15729	-4.21496	1.22955	4.16621	-1.73961	NA	NA	1.4863e-06	0.030983	2.49818e-05	0.218866	3.09699e-05	0.0819273	NA	NA	0.000638118	0.758373	0.0140169	0.924624	0.0119361	0.884136	NA	NA
SLC50A1	3.1741e-07	0.000162187	-5.1128	Liver	1.17208e-05	0.00767642	-4.38272	Artery_Aorta	1.45439e-06	0.000882814	4.8174	NA	NA	NA	1	1	1	0	3	4.81307	-2.15729	-4.21496	1.22955	4.48541	-1.8125	NA	NA	1.4863e-06	0.030983	2.49818e-05	0.218866	7.27741e-06	0.0699089	NA	NA	0.000638118	0.758373	0.0140169	0.924624	0.00338119	0.84076	NA	NA
SLC50A1	3.1741e-07	0.000162187	-5.1128	Liver	1.17208e-05	0.00767642	-4.38272	Artery_Tibial	6.97573e-07	0.000498594	4.96204	NA	NA	NA	1	1	1	0	3	4.81307	-2.15729	-4.21496	1.22955	4.63582	-1.82078	NA	NA	1.4863e-06	0.030983	2.49818e-05	0.218866	3.55518e-06	0.0686402	NA	NA	0.000638118	0.758373	0.0140169	0.924624	0.00192877	0.845628	NA	NA
SLC50A1	3.1741e-07	0.000162187	-5.1128	Liver	1.17208e-05	0.00767642	-4.38272	Breast_Mammary_Tissue	5.76813e-08	5.27906e-05	5.42584	NA	NA	NA	1	1	1	0	3	4.81307	-2.15729	-4.21496	1.22955	5.10757	-1.87836	NA	NA	1.4863e-06	0.030983	2.49818e-05	0.218866	3.26323e-07	0.0603319	NA	NA	0.000638118	0.758373	0.0140169	0.924624	0.000229271	0.867266	NA	NA
SLC50A1	3.1741e-07	0.000162187	-5.1128	Liver	1.17208e-05	0.00767642	-4.38272	Cells_Cultured_fibroblasts	3.53017e-07	0.00032097	5.09269	NA	NA	NA	1	1	1	0	3	4.81307	-2.15729	-4.21496	1.22955	4.76869	-1.83707	NA	NA	1.4863e-06	0.030983	2.49818e-05	0.218866	1.85427e-06	0.0661995	NA	NA	0.000638118	0.758373	0.0140169	0.924624	0.00110975	0.842115	NA	NA
SLC50A1	3.1741e-07	0.000162187	-5.1128	Liver	1.17208e-05	0.00767642	-4.38272	Esophagus_Mucosa	5.86695e-07	0.000377571	4.99555	NA	NA	NA	1	1	1	0	3	4.81307	-2.15729	-4.21496	1.22955	4.665	-1.8393	NA	NA	1.4863e-06	0.030983	2.49818e-05	0.218866	3.0861e-06	0.0658711	NA	NA	0.000638118	0.758373	0.0140169	0.924624	0.00155843	0.866424	NA	NA
SLC50A1	3.1741e-07	0.000162187	-5.1128	Liver	1.17208e-05	0.00767642	-4.38272	Liver	1.08441e-06	0.000847792	4.87567	NA	NA	NA	1	1	1	0	3	4.81307	-2.15729	-4.21496	1.22955	4.53178	-1.85751	NA	NA	1.4863e-06	0.030983	2.49818e-05	0.218866	5.84889e-06	0.0632388	NA	NA	0.000638118	0.758373	0.0140169	0.924624	0.00286609	0.86218	NA	NA
SLC50A1	3.1741e-07	0.000162187	-5.1128	Liver	1.17208e-05	0.00767642	-4.38272	Minor_Salivary_Gland	6.9864e-09	1.01111e-05	5.79125	NA	NA	NA	1	1	1	0	3	4.81307	-2.15729	-4.21496	1.22955	5.63068	-1.48	NA	NA	1.4863e-06	0.030983	2.49818e-05	0.218866	1.79496e-08	0.138873	NA	NA	0.000638118	0.758373	0.0140169	0.924624	2.32581e-05	0.900375	NA	NA
SLC50A1	3.1741e-07	0.000162187	-5.1128	Liver	1.17208e-05	0.00767642	-4.38272	Nerve_Tibial	3.99159e-08	5.31768e-05	5.49122	NA	NA	NA	1	1	1	0	3	4.81307	-2.15729	-4.21496	1.22955	5.17781	-1.87554	NA	NA	1.4863e-06	0.030983	2.49818e-05	0.218866	2.2451e-07	0.0607191	NA	NA	0.000638118	0.758373	0.0140169	0.924624	0.000197841	0.865501	NA	NA
SLC50A1	3.1741e-07	0.000162187	-5.1128	Liver	1.17208e-05	0.00767642	-4.38272	Ovary	6.9864e-09	8.77687e-06	5.79125	NA	NA	NA	1	1	1	0	3	4.81307	-2.15729	-4.21496	1.22955	5.63068	-1.48	NA	NA	1.4863e-06	0.030983	2.49818e-05	0.218866	1.79496e-08	0.138873	NA	NA	0.000638118	0.758373	0.0140169	0.924624	1.81179e-05	0.900101	NA	NA
SLC50A1	3.1741e-07	0.000162187	-5.1128	Liver	1.17208e-05	0.00767642	-4.38272	Pituitary	6.9864e-09	1.27999e-05	5.79125	NA	NA	NA	1	1	1	0	3	4.81307	-2.15729	-4.21496	1.22955	5.63068	-1.48	NA	NA	1.4863e-06	0.030983	2.49818e-05	0.218866	1.79496e-08	0.138873	NA	NA	0.000638118	0.758373	0.0140169	0.924624	2.54122e-05	0.887419	NA	NA
SLC50A1	3.1741e-07	0.000162187	-5.1128	Liver	1.17208e-05	0.00767642	-4.38272	Prostate	2.90717e-07	0.000229348	5.12937	NA	NA	NA	1	1	1	0	3	4.81307	-2.15729	-4.21496	1.22955	4.80252	-1.85182	NA	NA	1.4863e-06	0.030983	2.49818e-05	0.218866	1.56684e-06	0.0640519	NA	NA	0.000638118	0.758373	0.0140169	0.924624	0.000932581	0.862516	NA	NA
SLC50A1	3.1741e-07	0.000162187	-5.1128	Liver	1.17208e-05	0.00767642	-4.38272	Skin_Not_Sun_Exposed_Suprapubic	1.91914e-07	0.000171665	5.207	NA	NA	NA	1	1	1	0	3	4.81307	-2.15729	-4.21496	1.22955	4.88445	-1.85276	NA	NA	1.4863e-06	0.030983	2.49818e-05	0.218866	1.03719e-06	0.0639162	NA	NA	0.000638118	0.758373	0.0140169	0.924624	0.000705101	0.855757	NA	NA
SLC50A1	3.1741e-07	0.000162187	-5.1128	Liver	1.17208e-05	0.00767642	-4.38272	Thyroid	1.63655e-07	0.000149387	5.23649	NA	NA	NA	1	1	1	0	3	4.81307	-2.15729	-4.21496	1.22955	4.91775	-1.84673	NA	NA	1.4863e-06	0.030983	2.49818e-05	0.218866	8.75428e-07	0.0647864	NA	NA	0.000638118	0.758373	0.0140169	0.924624	0.00056244	0.848382	NA	NA
SLC50A1	3.1741e-07	0.000162187	-5.1128	Liver	1.17208e-05	0.00767642	-4.38272	smultixcan	6.9864e-09	8.51715e-06	5.79125	NA	NA	NA	1	1	1	0	3	4.81307	-2.15729	-4.21496	1.22955	5.63068	-1.48	NA	NA	1.4863e-06	0.030983	2.49818e-05	0.218866	1.79496e-08	0.138873	NA	NA	0.000638118	0.758373	0.0140169	0.924624	1.85631e-05	0.880977	NA	NA
SLC50A1	3.1741e-07	0.000162187	-5.1128	Lung	8.49224e-09	1.35876e-05	-5.75839	Adipose_Subcutaneous	7.47889e-08	7.66677e-05	5.37927	NA	NA	NA	1	1	1	0	3	4.81307	-2.15729	-5.60613	1.4499	5.07294	-1.83524	NA	NA	1.4863e-06	0.030983	2.06895e-08	0.147086	3.91706e-07	0.0664705	NA	NA	0.000638118	0.758373	3.03974e-05	0.86866	0.000296342	0.85539	NA	NA
SLC50A1	3.1741e-07	0.000162187	-5.1128	Lung	8.49224e-09	1.35876e-05	-5.75839	Adrenal_Gland	7.03416e-06	0.00370883	4.49265	NA	NA	NA	1	1	1	0	3	4.81307	-2.15729	-5.60613	1.4499	4.16621	-1.73961	NA	NA	1.4863e-06	0.030983	2.06895e-08	0.147086	3.09699e-05	0.0819273	NA	NA	0.000638118	0.758373	3.03974e-05	0.86866	0.0119361	0.884136	NA	NA
SLC50A1	3.1741e-07	0.000162187	-5.1128	Lung	8.49224e-09	1.35876e-05	-5.75839	Artery_Aorta	1.45439e-06	0.000882814	4.8174	NA	NA	NA	1	1	1	0	3	4.81307	-2.15729	-5.60613	1.4499	4.48541	-1.8125	NA	NA	1.4863e-06	0.030983	2.06895e-08	0.147086	7.27741e-06	0.0699089	NA	NA	0.000638118	0.758373	3.03974e-05	0.86866	0.00338119	0.84076	NA	NA
SLC50A1	3.1741e-07	0.000162187	-5.1128	Lung	8.49224e-09	1.35876e-05	-5.75839	Artery_Tibial	6.97573e-07	0.000498594	4.96204	NA	NA	NA	1	1	1	0	3	4.81307	-2.15729	-5.60613	1.4499	4.63582	-1.82078	NA	NA	1.4863e-06	0.030983	2.06895e-08	0.147086	3.55518e-06	0.0686402	NA	NA	0.000638118	0.758373	3.03974e-05	0.86866	0.00192877	0.845628	NA	NA
SLC50A1	3.1741e-07	0.000162187	-5.1128	Lung	8.49224e-09	1.35876e-05	-5.75839	Breast_Mammary_Tissue	5.76813e-08	5.27906e-05	5.42584	NA	NA	NA	1	1	1	0	3	4.81307	-2.15729	-5.60613	1.4499	5.10757	-1.87836	NA	NA	1.4863e-06	0.030983	2.06895e-08	0.147086	3.26323e-07	0.0603319	NA	NA	0.000638118	0.758373	3.03974e-05	0.86866	0.000229271	0.867266	NA	NA
SLC50A1	3.1741e-07	0.000162187	-5.1128	Lung	8.49224e-09	1.35876e-05	-5.75839	Cells_Cultured_fibroblasts	3.53017e-07	0.00032097	5.09269	NA	NA	NA	1	1	1	0	3	4.81307	-2.15729	-5.60613	1.4499	4.76869	-1.83707	NA	NA	1.4863e-06	0.030983	2.06895e-08	0.147086	1.85427e-06	0.0661995	NA	NA	0.000638118	0.758373	3.03974e-05	0.86866	0.00110975	0.842115	NA	NA
SLC50A1	3.1741e-07	0.000162187	-5.1128	Lung	8.49224e-09	1.35876e-05	-5.75839	Esophagus_Mucosa	5.86695e-07	0.000377571	4.99555	NA	NA	NA	1	1	1	0	3	4.81307	-2.15729	-5.60613	1.4499	4.665	-1.8393	NA	NA	1.4863e-06	0.030983	2.06895e-08	0.147086	3.0861e-06	0.0658711	NA	NA	0.000638118	0.758373	3.03974e-05	0.86866	0.00155843	0.866424	NA	NA
SLC50A1	3.1741e-07	0.000162187	-5.1128	Lung	8.49224e-09	1.35876e-05	-5.75839	Liver	1.08441e-06	0.000847792	4.87567	NA	NA	NA	1	1	1	0	3	4.81307	-2.15729	-5.60613	1.4499	4.53178	-1.85751	NA	NA	1.4863e-06	0.030983	2.06895e-08	0.147086	5.84889e-06	0.0632388	NA	NA	0.000638118	0.758373	3.03974e-05	0.86866	0.00286609	0.86218	NA	NA
SLC50A1	3.1741e-07	0.000162187	-5.1128	Lung	8.49224e-09	1.35876e-05	-5.75839	Minor_Salivary_Gland	6.9864e-09	1.01111e-05	5.79125	NA	NA	NA	1	1	1	0	3	4.81307	-2.15729	-5.60613	1.4499	5.63068	-1.48	NA	NA	1.4863e-06	0.030983	2.06895e-08	0.147086	1.79496e-08	0.138873	NA	NA	0.000638118	0.758373	3.03974e-05	0.86866	2.32581e-05	0.900375	NA	NA
SLC50A1	3.1741e-07	0.000162187	-5.1128	Lung	8.49224e-09	1.35876e-05	-5.75839	Nerve_Tibial	3.99159e-08	5.31768e-05	5.49122	NA	NA	NA	1	1	1	0	3	4.81307	-2.15729	-5.60613	1.4499	5.17781	-1.87554	NA	NA	1.4863e-06	0.030983	2.06895e-08	0.147086	2.2451e-07	0.0607191	NA	NA	0.000638118	0.758373	3.03974e-05	0.86866	0.000197841	0.865501	NA	NA
SLC50A1	3.1741e-07	0.000162187	-5.1128	Lung	8.49224e-09	1.35876e-05	-5.75839	Ovary	6.9864e-09	8.77687e-06	5.79125	NA	NA	NA	1	1	1	0	3	4.81307	-2.15729	-5.60613	1.4499	5.63068	-1.48	NA	NA	1.4863e-06	0.030983	2.06895e-08	0.147086	1.79496e-08	0.138873	NA	NA	0.000638118	0.758373	3.03974e-05	0.86866	1.81179e-05	0.900101	NA	NA
SLC50A1	3.1741e-07	0.000162187	-5.1128	Lung	8.49224e-09	1.35876e-05	-5.75839	Pituitary	6.9864e-09	1.27999e-05	5.79125	NA	NA	NA	1	1	1	0	3	4.81307	-2.15729	-5.60613	1.4499	5.63068	-1.48	NA	NA	1.4863e-06	0.030983	2.06895e-08	0.147086	1.79496e-08	0.138873	NA	NA	0.000638118	0.758373	3.03974e-05	0.86866	2.54122e-05	0.887419	NA	NA
SLC50A1	3.1741e-07	0.000162187	-5.1128	Lung	8.49224e-09	1.35876e-05	-5.75839	Prostate	2.90717e-07	0.000229348	5.12937	NA	NA	NA	1	1	1	0	3	4.81307	-2.15729	-5.60613	1.4499	4.80252	-1.85182	NA	NA	1.4863e-06	0.030983	2.06895e-08	0.147086	1.56684e-06	0.0640519	NA	NA	0.000638118	0.758373	3.03974e-05	0.86866	0.000932581	0.862516	NA	NA
SLC50A1	3.1741e-07	0.000162187	-5.1128	Lung	8.49224e-09	1.35876e-05	-5.75839	Skin_Not_Sun_Exposed_Suprapubic	1.91914e-07	0.000171665	5.207	NA	NA	NA	1	1	1	0	3	4.81307	-2.15729	-5.60613	1.4499	4.88445	-1.85276	NA	NA	1.4863e-06	0.030983	2.06895e-08	0.147086	1.03719e-06	0.0639162	NA	NA	0.000638118	0.758373	3.03974e-05	0.86866	0.000705101	0.855757	NA	NA
SLC50A1	3.1741e-07	0.000162187	-5.1128	Lung	8.49224e-09	1.35876e-05	-5.75839	Thyroid	1.63655e-07	0.000149387	5.23649	NA	NA	NA	1	1	1	0	3	4.81307	-2.15729	-5.60613	1.4499	4.91775	-1.84673	NA	NA	1.4863e-06	0.030983	2.06895e-08	0.147086	8.75428e-07	0.0647864	NA	NA	0.000638118	0.758373	3.03974e-05	0.86866	0.00056244	0.848382	NA	NA
SLC50A1	3.1741e-07	0.000162187	-5.1128	Lung	8.49224e-09	1.35876e-05	-5.75839	smultixcan	6.9864e-09	8.51715e-06	5.79125	NA	NA	NA	1	1	1	0	3	4.81307	-2.15729	-5.60613	1.4499	5.63068	-1.48	NA	NA	1.4863e-06	0.030983	2.06895e-08	0.147086	1.79496e-08	0.138873	NA	NA	0.000638118	0.758373	3.03974e-05	0.86866	1.85631e-05	0.880977	NA	NA
SLC50A1	3.1741e-07	0.000162187	-5.1128	Nerve_Tibial	6.82878e-09	1.51679e-05	-5.79508	Adipose_Subcutaneous	7.47889e-08	7.66677e-05	5.37927	NA	NA	NA	1	1	1	0	3	4.81307	-2.15729	-5.61136	1.54416	5.07294	-1.83524	NA	NA	1.4863e-06	0.030983	2.00743e-08	0.122548	3.91706e-07	0.0664705	NA	NA	0.000638118	0.758373	3.67282e-05	0.884633	0.000296342	0.85539	NA	NA
SLC50A1	3.1741e-07	0.000162187	-5.1128	Nerve_Tibial	6.82878e-09	1.51679e-05	-5.79508	Adrenal_Gland	7.03416e-06	0.00370883	4.49265	NA	NA	NA	1	1	1	0	3	4.81307	-2.15729	-5.61136	1.54416	4.16621	-1.73961	NA	NA	1.4863e-06	0.030983	2.00743e-08	0.122548	3.09699e-05	0.0819273	NA	NA	0.000638118	0.758373	3.67282e-05	0.884633	0.0119361	0.884136	NA	NA
SLC50A1	3.1741e-07	0.000162187	-5.1128	Nerve_Tibial	6.82878e-09	1.51679e-05	-5.79508	Artery_Aorta	1.45439e-06	0.000882814	4.8174	NA	NA	NA	1	1	1	0	3	4.81307	-2.15729	-5.61136	1.54416	4.48541	-1.8125	NA	NA	1.4863e-06	0.030983	2.00743e-08	0.122548	7.27741e-06	0.0699089	NA	NA	0.000638118	0.758373	3.67282e-05	0.884633	0.00338119	0.84076	NA	NA
SLC50A1	3.1741e-07	0.000162187	-5.1128	Nerve_Tibial	6.82878e-09	1.51679e-05	-5.79508	Artery_Tibial	6.97573e-07	0.000498594	4.96204	NA	NA	NA	1	1	1	0	3	4.81307	-2.15729	-5.61136	1.54416	4.63582	-1.82078	NA	NA	1.4863e-06	0.030983	2.00743e-08	0.122548	3.55518e-06	0.0686402	NA	NA	0.000638118	0.758373	3.67282e-05	0.884633	0.00192877	0.845628	NA	NA
SLC50A1	3.1741e-07	0.000162187	-5.1128	Nerve_Tibial	6.82878e-09	1.51679e-05	-5.79508	Breast_Mammary_Tissue	5.76813e-08	5.27906e-05	5.42584	NA	NA	NA	1	1	1	0	3	4.81307	-2.15729	-5.61136	1.54416	5.10757	-1.87836	NA	NA	1.4863e-06	0.030983	2.00743e-08	0.122548	3.26323e-07	0.0603319	NA	NA	0.000638118	0.758373	3.67282e-05	0.884633	0.000229271	0.867266	NA	NA
SLC50A1	3.1741e-07	0.000162187	-5.1128	Nerve_Tibial	6.82878e-09	1.51679e-05	-5.79508	Cells_Cultured_fibroblasts	3.53017e-07	0.00032097	5.09269	NA	NA	NA	1	1	1	0	3	4.81307	-2.15729	-5.61136	1.54416	4.76869	-1.83707	NA	NA	1.4863e-06	0.030983	2.00743e-08	0.122548	1.85427e-06	0.0661995	NA	NA	0.000638118	0.758373	3.67282e-05	0.884633	0.00110975	0.842115	NA	NA
SLC50A1	3.1741e-07	0.000162187	-5.1128	Nerve_Tibial	6.82878e-09	1.51679e-05	-5.79508	Esophagus_Mucosa	5.86695e-07	0.000377571	4.99555	NA	NA	NA	1	1	1	0	3	4.81307	-2.15729	-5.61136	1.54416	4.665	-1.8393	NA	NA	1.4863e-06	0.030983	2.00743e-08	0.122548	3.0861e-06	0.0658711	NA	NA	0.000638118	0.758373	3.67282e-05	0.884633	0.00155843	0.866424	NA	NA
SLC50A1	3.1741e-07	0.000162187	-5.1128	Nerve_Tibial	6.82878e-09	1.51679e-05	-5.79508	Liver	1.08441e-06	0.000847792	4.87567	NA	NA	NA	1	1	1	0	3	4.81307	-2.15729	-5.61136	1.54416	4.53178	-1.85751	NA	NA	1.4863e-06	0.030983	2.00743e-08	0.122548	5.84889e-06	0.0632388	NA	NA	0.000638118	0.758373	3.67282e-05	0.884633	0.00286609	0.86218	NA	NA
SLC50A1	3.1741e-07	0.000162187	-5.1128	Nerve_Tibial	6.82878e-09	1.51679e-05	-5.79508	Minor_Salivary_Gland	6.9864e-09	1.01111e-05	5.79125	NA	NA	NA	1	1	1	0	3	4.81307	-2.15729	-5.61136	1.54416	5.63068	-1.48	NA	NA	1.4863e-06	0.030983	2.00743e-08	0.122548	1.79496e-08	0.138873	NA	NA	0.000638118	0.758373	3.67282e-05	0.884633	2.32581e-05	0.900375	NA	NA
SLC50A1	3.1741e-07	0.000162187	-5.1128	Nerve_Tibial	6.82878e-09	1.51679e-05	-5.79508	Nerve_Tibial	3.99159e-08	5.31768e-05	5.49122	NA	NA	NA	1	1	1	0	3	4.81307	-2.15729	-5.61136	1.54416	5.17781	-1.87554	NA	NA	1.4863e-06	0.030983	2.00743e-08	0.122548	2.2451e-07	0.0607191	NA	NA	0.000638118	0.758373	3.67282e-05	0.884633	0.000197841	0.865501	NA	NA
SLC50A1	3.1741e-07	0.000162187	-5.1128	Nerve_Tibial	6.82878e-09	1.51679e-05	-5.79508	Ovary	6.9864e-09	8.77687e-06	5.79125	NA	NA	NA	1	1	1	0	3	4.81307	-2.15729	-5.61136	1.54416	5.63068	-1.48	NA	NA	1.4863e-06	0.030983	2.00743e-08	0.122548	1.79496e-08	0.138873	NA	NA	0.000638118	0.758373	3.67282e-05	0.884633	1.81179e-05	0.900101	NA	NA
SLC50A1	3.1741e-07	0.000162187	-5.1128	Nerve_Tibial	6.82878e-09	1.51679e-05	-5.79508	Pituitary	6.9864e-09	1.27999e-05	5.79125	NA	NA	NA	1	1	1	0	3	4.81307	-2.15729	-5.61136	1.54416	5.63068	-1.48	NA	NA	1.4863e-06	0.030983	2.00743e-08	0.122548	1.79496e-08	0.138873	NA	NA	0.000638118	0.758373	3.67282e-05	0.884633	2.54122e-05	0.887419	NA	NA
SLC50A1	3.1741e-07	0.000162187	-5.1128	Nerve_Tibial	6.82878e-09	1.51679e-05	-5.79508	Prostate	2.90717e-07	0.000229348	5.12937	NA	NA	NA	1	1	1	0	3	4.81307	-2.15729	-5.61136	1.54416	4.80252	-1.85182	NA	NA	1.4863e-06	0.030983	2.00743e-08	0.122548	1.56684e-06	0.0640519	NA	NA	0.000638118	0.758373	3.67282e-05	0.884633	0.000932581	0.862516	NA	NA
SLC50A1	3.1741e-07	0.000162187	-5.1128	Nerve_Tibial	6.82878e-09	1.51679e-05	-5.79508	Skin_Not_Sun_Exposed_Suprapubic	1.91914e-07	0.000171665	5.207	NA	NA	NA	1	1	1	0	3	4.81307	-2.15729	-5.61136	1.54416	4.88445	-1.85276	NA	NA	1.4863e-06	0.030983	2.00743e-08	0.122548	1.03719e-06	0.0639162	NA	NA	0.000638118	0.758373	3.67282e-05	0.884633	0.000705101	0.855757	NA	NA
SLC50A1	3.1741e-07	0.000162187	-5.1128	Nerve_Tibial	6.82878e-09	1.51679e-05	-5.79508	Thyroid	1.63655e-07	0.000149387	5.23649	NA	NA	NA	1	1	1	0	3	4.81307	-2.15729	-5.61136	1.54416	4.91775	-1.84673	NA	NA	1.4863e-06	0.030983	2.00743e-08	0.122548	8.75428e-07	0.0647864	NA	NA	0.000638118	0.758373	3.67282e-05	0.884633	0.00056244	0.848382	NA	NA
SLC50A1	3.1741e-07	0.000162187	-5.1128	Nerve_Tibial	6.82878e-09	1.51679e-05	-5.79508	smultixcan	6.9864e-09	8.51715e-06	5.79125	NA	NA	NA	1	1	1	0	3	4.81307	-2.15729	-5.61136	1.54416	5.63068	-1.48	NA	NA	1.4863e-06	0.030983	2.00743e-08	0.122548	1.79496e-08	0.138873	NA	NA	0.000638118	0.758373	3.67282e-05	0.884633	1.85631e-05	0.880977	NA	NA
SLC50A1	3.1741e-07	0.000162187	-5.1128	Ovary	7.44959e-09	8.45454e-06	-5.78046	Adipose_Subcutaneous	7.47889e-08	7.66677e-05	5.37927	NA	NA	NA	1	1	1	0	3	4.81307	-2.15729	-5.60049	1.53125	5.07294	-1.83524	NA	NA	1.4863e-06	0.030983	2.13741e-08	0.125709	3.91706e-07	0.0664705	NA	NA	0.000638118	0.758373	1.95091e-05	0.890542	0.000296342	0.85539	NA	NA
SLC50A1	3.1741e-07	0.000162187	-5.1128	Ovary	7.44959e-09	8.45454e-06	-5.78046	Adrenal_Gland	7.03416e-06	0.00370883	4.49265	NA	NA	NA	1	1	1	0	3	4.81307	-2.15729	-5.60049	1.53125	4.16621	-1.73961	NA	NA	1.4863e-06	0.030983	2.13741e-08	0.125709	3.09699e-05	0.0819273	NA	NA	0.000638118	0.758373	1.95091e-05	0.890542	0.0119361	0.884136	NA	NA
SLC50A1	3.1741e-07	0.000162187	-5.1128	Ovary	7.44959e-09	8.45454e-06	-5.78046	Artery_Aorta	1.45439e-06	0.000882814	4.8174	NA	NA	NA	1	1	1	0	3	4.81307	-2.15729	-5.60049	1.53125	4.48541	-1.8125	NA	NA	1.4863e-06	0.030983	2.13741e-08	0.125709	7.27741e-06	0.0699089	NA	NA	0.000638118	0.758373	1.95091e-05	0.890542	0.00338119	0.84076	NA	NA
SLC50A1	3.1741e-07	0.000162187	-5.1128	Ovary	7.44959e-09	8.45454e-06	-5.78046	Artery_Tibial	6.97573e-07	0.000498594	4.96204	NA	NA	NA	1	1	1	0	3	4.81307	-2.15729	-5.60049	1.53125	4.63582	-1.82078	NA	NA	1.4863e-06	0.030983	2.13741e-08	0.125709	3.55518e-06	0.0686402	NA	NA	0.000638118	0.758373	1.95091e-05	0.890542	0.00192877	0.845628	NA	NA
SLC50A1	3.1741e-07	0.000162187	-5.1128	Ovary	7.44959e-09	8.45454e-06	-5.78046	Breast_Mammary_Tissue	5.76813e-08	5.27906e-05	5.42584	NA	NA	NA	1	1	1	0	3	4.81307	-2.15729	-5.60049	1.53125	5.10757	-1.87836	NA	NA	1.4863e-06	0.030983	2.13741e-08	0.125709	3.26323e-07	0.0603319	NA	NA	0.000638118	0.758373	1.95091e-05	0.890542	0.000229271	0.867266	NA	NA
SLC50A1	3.1741e-07	0.000162187	-5.1128	Ovary	7.44959e-09	8.45454e-06	-5.78046	Cells_Cultured_fibroblasts	3.53017e-07	0.00032097	5.09269	NA	NA	NA	1	1	1	0	3	4.81307	-2.15729	-5.60049	1.53125	4.76869	-1.83707	NA	NA	1.4863e-06	0.030983	2.13741e-08	0.125709	1.85427e-06	0.0661995	NA	NA	0.000638118	0.758373	1.95091e-05	0.890542	0.00110975	0.842115	NA	NA
SLC50A1	3.1741e-07	0.000162187	-5.1128	Ovary	7.44959e-09	8.45454e-06	-5.78046	Esophagus_Mucosa	5.86695e-07	0.000377571	4.99555	NA	NA	NA	1	1	1	0	3	4.81307	-2.15729	-5.60049	1.53125	4.665	-1.8393	NA	NA	1.4863e-06	0.030983	2.13741e-08	0.125709	3.0861e-06	0.0658711	NA	NA	0.000638118	0.758373	1.95091e-05	0.890542	0.00155843	0.866424	NA	NA
SLC50A1	3.1741e-07	0.000162187	-5.1128	Ovary	7.44959e-09	8.45454e-06	-5.78046	Liver	1.08441e-06	0.000847792	4.87567	NA	NA	NA	1	1	1	0	3	4.81307	-2.15729	-5.60049	1.53125	4.53178	-1.85751	NA	NA	1.4863e-06	0.030983	2.13741e-08	0.125709	5.84889e-06	0.0632388	NA	NA	0.000638118	0.758373	1.95091e-05	0.890542	0.00286609	0.86218	NA	NA
SLC50A1	3.1741e-07	0.000162187	-5.1128	Ovary	7.44959e-09	8.45454e-06	-5.78046	Minor_Salivary_Gland	6.9864e-09	1.01111e-05	5.79125	NA	NA	NA	1	1	1	0	3	4.81307	-2.15729	-5.60049	1.53125	5.63068	-1.48	NA	NA	1.4863e-06	0.030983	2.13741e-08	0.125709	1.79496e-08	0.138873	NA	NA	0.000638118	0.758373	1.95091e-05	0.890542	2.32581e-05	0.900375	NA	NA
SLC50A1	3.1741e-07	0.000162187	-5.1128	Ovary	7.44959e-09	8.45454e-06	-5.78046	Nerve_Tibial	3.99159e-08	5.31768e-05	5.49122	NA	NA	NA	1	1	1	0	3	4.81307	-2.15729	-5.60049	1.53125	5.17781	-1.87554	NA	NA	1.4863e-06	0.030983	2.13741e-08	0.125709	2.2451e-07	0.0607191	NA	NA	0.000638118	0.758373	1.95091e-05	0.890542	0.000197841	0.865501	NA	NA
SLC50A1	3.1741e-07	0.000162187	-5.1128	Ovary	7.44959e-09	8.45454e-06	-5.78046	Ovary	6.9864e-09	8.77687e-06	5.79125	NA	NA	NA	1	1	1	0	3	4.81307	-2.15729	-5.60049	1.53125	5.63068	-1.48	NA	NA	1.4863e-06	0.030983	2.13741e-08	0.125709	1.79496e-08	0.138873	NA	NA	0.000638118	0.758373	1.95091e-05	0.890542	1.81179e-05	0.900101	NA	NA
SLC50A1	3.1741e-07	0.000162187	-5.1128	Ovary	7.44959e-09	8.45454e-06	-5.78046	Pituitary	6.9864e-09	1.27999e-05	5.79125	NA	NA	NA	1	1	1	0	3	4.81307	-2.15729	-5.60049	1.53125	5.63068	-1.48	NA	NA	1.4863e-06	0.030983	2.13741e-08	0.125709	1.79496e-08	0.138873	NA	NA	0.000638118	0.758373	1.95091e-05	0.890542	2.54122e-05	0.887419	NA	NA
SLC50A1	3.1741e-07	0.000162187	-5.1128	Ovary	7.44959e-09	8.45454e-06	-5.78046	Prostate	2.90717e-07	0.000229348	5.12937	NA	NA	NA	1	1	1	0	3	4.81307	-2.15729	-5.60049	1.53125	4.80252	-1.85182	NA	NA	1.4863e-06	0.030983	2.13741e-08	0.125709	1.56684e-06	0.0640519	NA	NA	0.000638118	0.758373	1.95091e-05	0.890542	0.000932581	0.862516	NA	NA
SLC50A1	3.1741e-07	0.000162187	-5.1128	Ovary	7.44959e-09	8.45454e-06	-5.78046	Skin_Not_Sun_Exposed_Suprapubic	1.91914e-07	0.000171665	5.207	NA	NA	NA	1	1	1	0	3	4.81307	-2.15729	-5.60049	1.53125	4.88445	-1.85276	NA	NA	1.4863e-06	0.030983	2.13741e-08	0.125709	1.03719e-06	0.0639162	NA	NA	0.000638118	0.758373	1.95091e-05	0.890542	0.000705101	0.855757	NA	NA
SLC50A1	3.1741e-07	0.000162187	-5.1128	Ovary	7.44959e-09	8.45454e-06	-5.78046	Thyroid	1.63655e-07	0.000149387	5.23649	NA	NA	NA	1	1	1	0	3	4.81307	-2.15729	-5.60049	1.53125	4.91775	-1.84673	NA	NA	1.4863e-06	0.030983	2.13741e-08	0.125709	8.75428e-07	0.0647864	NA	NA	0.000638118	0.758373	1.95091e-05	0.890542	0.00056244	0.848382	NA	NA
SLC50A1	3.1741e-07	0.000162187	-5.1128	Ovary	7.44959e-09	8.45454e-06	-5.78046	smultixcan	6.9864e-09	8.51715e-06	5.79125	NA	NA	NA	1	1	1	0	3	4.81307	-2.15729	-5.60049	1.53125	5.63068	-1.48	NA	NA	1.4863e-06	0.030983	2.13741e-08	0.125709	1.79496e-08	0.138873	NA	NA	0.000638118	0.758373	1.95091e-05	0.890542	1.85631e-05	0.880977	NA	NA
SLC50A1	3.1741e-07	0.000162187	-5.1128	Skin_Not_Sun_Exposed_Suprapubic	6.9864e-09	1.27791e-05	-5.79125	Adipose_Subcutaneous	7.47889e-08	7.66677e-05	5.37927	NA	NA	NA	1	1	1	0	3	4.81307	-2.15729	-4.01966	1.48	5.07294	-1.83524	NA	NA	1.4863e-06	0.030983	5.8283e-05	0.138873	3.91706e-07	0.0664705	NA	NA	0.000638118	0.758373	0.0320386	0.905643	0.000296342	0.85539	NA	NA
SLC50A1	3.1741e-07	0.000162187	-5.1128	Skin_Not_Sun_Exposed_Suprapubic	6.9864e-09	1.27791e-05	-5.79125	Adrenal_Gland	7.03416e-06	0.00370883	4.49265	NA	NA	NA	1	1	1	0	3	4.81307	-2.15729	-4.01966	1.48	4.16621	-1.73961	NA	NA	1.4863e-06	0.030983	5.8283e-05	0.138873	3.09699e-05	0.0819273	NA	NA	0.000638118	0.758373	0.0320386	0.905643	0.0119361	0.884136	NA	NA
SLC50A1	3.1741e-07	0.000162187	-5.1128	Skin_Not_Sun_Exposed_Suprapubic	6.9864e-09	1.27791e-05	-5.79125	Artery_Aorta	1.45439e-06	0.000882814	4.8174	NA	NA	NA	1	1	1	0	3	4.81307	-2.15729	-4.01966	1.48	4.48541	-1.8125	NA	NA	1.4863e-06	0.030983	5.8283e-05	0.138873	7.27741e-06	0.0699089	NA	NA	0.000638118	0.758373	0.0320386	0.905643	0.00338119	0.84076	NA	NA
SLC50A1	3.1741e-07	0.000162187	-5.1128	Skin_Not_Sun_Exposed_Suprapubic	6.9864e-09	1.27791e-05	-5.79125	Artery_Tibial	6.97573e-07	0.000498594	4.96204	NA	NA	NA	1	1	1	0	3	4.81307	-2.15729	-4.01966	1.48	4.63582	-1.82078	NA	NA	1.4863e-06	0.030983	5.8283e-05	0.138873	3.55518e-06	0.0686402	NA	NA	0.000638118	0.758373	0.0320386	0.905643	0.00192877	0.845628	NA	NA
SLC50A1	3.1741e-07	0.000162187	-5.1128	Skin_Not_Sun_Exposed_Suprapubic	6.9864e-09	1.27791e-05	-5.79125	Breast_Mammary_Tissue	5.76813e-08	5.27906e-05	5.42584	NA	NA	NA	1	1	1	0	3	4.81307	-2.15729	-4.01966	1.48	5.10757	-1.87836	NA	NA	1.4863e-06	0.030983	5.8283e-05	0.138873	3.26323e-07	0.0603319	NA	NA	0.000638118	0.758373	0.0320386	0.905643	0.000229271	0.867266	NA	NA
SLC50A1	3.1741e-07	0.000162187	-5.1128	Skin_Not_Sun_Exposed_Suprapubic	6.9864e-09	1.27791e-05	-5.79125	Cells_Cultured_fibroblasts	3.53017e-07	0.00032097	5.09269	NA	NA	NA	1	1	1	0	3	4.81307	-2.15729	-4.01966	1.48	4.76869	-1.83707	NA	NA	1.4863e-06	0.030983	5.8283e-05	0.138873	1.85427e-06	0.0661995	NA	NA	0.000638118	0.758373	0.0320386	0.905643	0.00110975	0.842115	NA	NA
SLC50A1	3.1741e-07	0.000162187	-5.1128	Skin_Not_Sun_Exposed_Suprapubic	6.9864e-09	1.27791e-05	-5.79125	Esophagus_Mucosa	5.86695e-07	0.000377571	4.99555	NA	NA	NA	1	1	1	0	3	4.81307	-2.15729	-4.01966	1.48	4.665	-1.8393	NA	NA	1.4863e-06	0.030983	5.8283e-05	0.138873	3.0861e-06	0.0658711	NA	NA	0.000638118	0.758373	0.0320386	0.905643	0.00155843	0.866424	NA	NA
SLC50A1	3.1741e-07	0.000162187	-5.1128	Skin_Not_Sun_Exposed_Suprapubic	6.9864e-09	1.27791e-05	-5.79125	Liver	1.08441e-06	0.000847792	4.87567	NA	NA	NA	1	1	1	0	3	4.81307	-2.15729	-4.01966	1.48	4.53178	-1.85751	NA	NA	1.4863e-06	0.030983	5.8283e-05	0.138873	5.84889e-06	0.0632388	NA	NA	0.000638118	0.758373	0.0320386	0.905643	0.00286609	0.86218	NA	NA
SLC50A1	3.1741e-07	0.000162187	-5.1128	Skin_Not_Sun_Exposed_Suprapubic	6.9864e-09	1.27791e-05	-5.79125	Minor_Salivary_Gland	6.9864e-09	1.01111e-05	5.79125	NA	NA	NA	1	1	1	0	3	4.81307	-2.15729	-4.01966	1.48	5.63068	-1.48	NA	NA	1.4863e-06	0.030983	5.8283e-05	0.138873	1.79496e-08	0.138873	NA	NA	0.000638118	0.758373	0.0320386	0.905643	2.32581e-05	0.900375	NA	NA
SLC50A1	3.1741e-07	0.000162187	-5.1128	Skin_Not_Sun_Exposed_Suprapubic	6.9864e-09	1.27791e-05	-5.79125	Nerve_Tibial	3.99159e-08	5.31768e-05	5.49122	NA	NA	NA	1	1	1	0	3	4.81307	-2.15729	-4.01966	1.48	5.17781	-1.87554	NA	NA	1.4863e-06	0.030983	5.8283e-05	0.138873	2.2451e-07	0.0607191	NA	NA	0.000638118	0.758373	0.0320386	0.905643	0.000197841	0.865501	NA	NA
SLC50A1	3.1741e-07	0.000162187	-5.1128	Skin_Not_Sun_Exposed_Suprapubic	6.9864e-09	1.27791e-05	-5.79125	Ovary	6.9864e-09	8.77687e-06	5.79125	NA	NA	NA	1	1	1	0	3	4.81307	-2.15729	-4.01966	1.48	5.63068	-1.48	NA	NA	1.4863e-06	0.030983	5.8283e-05	0.138873	1.79496e-08	0.138873	NA	NA	0.000638118	0.758373	0.0320386	0.905643	1.81179e-05	0.900101	NA	NA
SLC50A1	3.1741e-07	0.000162187	-5.1128	Skin_Not_Sun_Exposed_Suprapubic	6.9864e-09	1.27791e-05	-5.79125	Pituitary	6.9864e-09	1.27999e-05	5.79125	NA	NA	NA	1	1	1	0	3	4.81307	-2.15729	-4.01966	1.48	5.63068	-1.48	NA	NA	1.4863e-06	0.030983	5.8283e-05	0.138873	1.79496e-08	0.138873	NA	NA	0.000638118	0.758373	0.0320386	0.905643	2.54122e-05	0.887419	NA	NA
SLC50A1	3.1741e-07	0.000162187	-5.1128	Skin_Not_Sun_Exposed_Suprapubic	6.9864e-09	1.27791e-05	-5.79125	Prostate	2.90717e-07	0.000229348	5.12937	NA	NA	NA	1	1	1	0	3	4.81307	-2.15729	-4.01966	1.48	4.80252	-1.85182	NA	NA	1.4863e-06	0.030983	5.8283e-05	0.138873	1.56684e-06	0.0640519	NA	NA	0.000638118	0.758373	0.0320386	0.905643	0.000932581	0.862516	NA	NA
SLC50A1	3.1741e-07	0.000162187	-5.1128	Skin_Not_Sun_Exposed_Suprapubic	6.9864e-09	1.27791e-05	-5.79125	Skin_Not_Sun_Exposed_Suprapubic	1.91914e-07	0.000171665	5.207	NA	NA	NA	1	1	1	0	3	4.81307	-2.15729	-4.01966	1.48	4.88445	-1.85276	NA	NA	1.4863e-06	0.030983	5.8283e-05	0.138873	1.03719e-06	0.0639162	NA	NA	0.000638118	0.758373	0.0320386	0.905643	0.000705101	0.855757	NA	NA
SLC50A1	3.1741e-07	0.000162187	-5.1128	Skin_Not_Sun_Exposed_Suprapubic	6.9864e-09	1.27791e-05	-5.79125	Thyroid	1.63655e-07	0.000149387	5.23649	NA	NA	NA	1	1	1	0	3	4.81307	-2.15729	-4.01966	1.48	4.91775	-1.84673	NA	NA	1.4863e-06	0.030983	5.8283e-05	0.138873	8.75428e-07	0.0647864	NA	NA	0.000638118	0.758373	0.0320386	0.905643	0.00056244	0.848382	NA	NA
SLC50A1	3.1741e-07	0.000162187	-5.1128	Skin_Not_Sun_Exposed_Suprapubic	6.9864e-09	1.27791e-05	-5.79125	smultixcan	6.9864e-09	8.51715e-06	5.79125	NA	NA	NA	1	1	1	0	3	4.81307	-2.15729	-4.01966	1.48	5.63068	-1.48	NA	NA	1.4863e-06	0.030983	5.8283e-05	0.138873	1.79496e-08	0.138873	NA	NA	0.000638118	0.758373	0.0320386	0.905643	1.85631e-05	0.880977	NA	NA
SLC50A1	3.1741e-07	0.000162187	-5.1128	Skin_Sun_Exposed_Lower_leg	7.08654e-09	1.32731e-05	-5.78886	Adipose_Subcutaneous	7.47889e-08	7.66677e-05	5.37927	NA	NA	NA	1	1	1	0	3	4.81307	-2.15729	-3.84407	1.53596	5.07294	-1.83524	NA	NA	1.4863e-06	0.030983	0.00012101	0.124548	3.91706e-07	0.0664705	NA	NA	0.000638118	0.758373	0.0710174	0.884276	0.000296342	0.85539	NA	NA
SLC50A1	3.1741e-07	0.000162187	-5.1128	Skin_Sun_Exposed_Lower_leg	7.08654e-09	1.32731e-05	-5.78886	Adrenal_Gland	7.03416e-06	0.00370883	4.49265	NA	NA	NA	1	1	1	0	3	4.81307	-2.15729	-3.84407	1.53596	4.16621	-1.73961	NA	NA	1.4863e-06	0.030983	0.00012101	0.124548	3.09699e-05	0.0819273	NA	NA	0.000638118	0.758373	0.0710174	0.884276	0.0119361	0.884136	NA	NA
SLC50A1	3.1741e-07	0.000162187	-5.1128	Skin_Sun_Exposed_Lower_leg	7.08654e-09	1.32731e-05	-5.78886	Artery_Aorta	1.45439e-06	0.000882814	4.8174	NA	NA	NA	1	1	1	0	3	4.81307	-2.15729	-3.84407	1.53596	4.48541	-1.8125	NA	NA	1.4863e-06	0.030983	0.00012101	0.124548	7.27741e-06	0.0699089	NA	NA	0.000638118	0.758373	0.0710174	0.884276	0.00338119	0.84076	NA	NA
SLC50A1	3.1741e-07	0.000162187	-5.1128	Skin_Sun_Exposed_Lower_leg	7.08654e-09	1.32731e-05	-5.78886	Artery_Tibial	6.97573e-07	0.000498594	4.96204	NA	NA	NA	1	1	1	0	3	4.81307	-2.15729	-3.84407	1.53596	4.63582	-1.82078	NA	NA	1.4863e-06	0.030983	0.00012101	0.124548	3.55518e-06	0.0686402	NA	NA	0.000638118	0.758373	0.0710174	0.884276	0.00192877	0.845628	NA	NA
SLC50A1	3.1741e-07	0.000162187	-5.1128	Skin_Sun_Exposed_Lower_leg	7.08654e-09	1.32731e-05	-5.78886	Breast_Mammary_Tissue	5.76813e-08	5.27906e-05	5.42584	NA	NA	NA	1	1	1	0	3	4.81307	-2.15729	-3.84407	1.53596	5.10757	-1.87836	NA	NA	1.4863e-06	0.030983	0.00012101	0.124548	3.26323e-07	0.0603319	NA	NA	0.000638118	0.758373	0.0710174	0.884276	0.000229271	0.867266	NA	NA
SLC50A1	3.1741e-07	0.000162187	-5.1128	Skin_Sun_Exposed_Lower_leg	7.08654e-09	1.32731e-05	-5.78886	Cells_Cultured_fibroblasts	3.53017e-07	0.00032097	5.09269	NA	NA	NA	1	1	1	0	3	4.81307	-2.15729	-3.84407	1.53596	4.76869	-1.83707	NA	NA	1.4863e-06	0.030983	0.00012101	0.124548	1.85427e-06	0.0661995	NA	NA	0.000638118	0.758373	0.0710174	0.884276	0.00110975	0.842115	NA	NA
SLC50A1	3.1741e-07	0.000162187	-5.1128	Skin_Sun_Exposed_Lower_leg	7.08654e-09	1.32731e-05	-5.78886	Esophagus_Mucosa	5.86695e-07	0.000377571	4.99555	NA	NA	NA	1	1	1	0	3	4.81307	-2.15729	-3.84407	1.53596	4.665	-1.8393	NA	NA	1.4863e-06	0.030983	0.00012101	0.124548	3.0861e-06	0.0658711	NA	NA	0.000638118	0.758373	0.0710174	0.884276	0.00155843	0.866424	NA	NA
SLC50A1	3.1741e-07	0.000162187	-5.1128	Skin_Sun_Exposed_Lower_leg	7.08654e-09	1.32731e-05	-5.78886	Liver	1.08441e-06	0.000847792	4.87567	NA	NA	NA	1	1	1	0	3	4.81307	-2.15729	-3.84407	1.53596	4.53178	-1.85751	NA	NA	1.4863e-06	0.030983	0.00012101	0.124548	5.84889e-06	0.0632388	NA	NA	0.000638118	0.758373	0.0710174	0.884276	0.00286609	0.86218	NA	NA
SLC50A1	3.1741e-07	0.000162187	-5.1128	Skin_Sun_Exposed_Lower_leg	7.08654e-09	1.32731e-05	-5.78886	Minor_Salivary_Gland	6.9864e-09	1.01111e-05	5.79125	NA	NA	NA	1	1	1	0	3	4.81307	-2.15729	-3.84407	1.53596	5.63068	-1.48	NA	NA	1.4863e-06	0.030983	0.00012101	0.124548	1.79496e-08	0.138873	NA	NA	0.000638118	0.758373	0.0710174	0.884276	2.32581e-05	0.900375	NA	NA
SLC50A1	3.1741e-07	0.000162187	-5.1128	Skin_Sun_Exposed_Lower_leg	7.08654e-09	1.32731e-05	-5.78886	Nerve_Tibial	3.99159e-08	5.31768e-05	5.49122	NA	NA	NA	1	1	1	0	3	4.81307	-2.15729	-3.84407	1.53596	5.17781	-1.87554	NA	NA	1.4863e-06	0.030983	0.00012101	0.124548	2.2451e-07	0.0607191	NA	NA	0.000638118	0.758373	0.0710174	0.884276	0.000197841	0.865501	NA	NA
SLC50A1	3.1741e-07	0.000162187	-5.1128	Skin_Sun_Exposed_Lower_leg	7.08654e-09	1.32731e-05	-5.78886	Ovary	6.9864e-09	8.77687e-06	5.79125	NA	NA	NA	1	1	1	0	3	4.81307	-2.15729	-3.84407	1.53596	5.63068	-1.48	NA	NA	1.4863e-06	0.030983	0.00012101	0.124548	1.79496e-08	0.138873	NA	NA	0.000638118	0.758373	0.0710174	0.884276	1.81179e-05	0.900101	NA	NA
SLC50A1	3.1741e-07	0.000162187	-5.1128	Skin_Sun_Exposed_Lower_leg	7.08654e-09	1.32731e-05	-5.78886	Pituitary	6.9864e-09	1.27999e-05	5.79125	NA	NA	NA	1	1	1	0	3	4.81307	-2.15729	-3.84407	1.53596	5.63068	-1.48	NA	NA	1.4863e-06	0.030983	0.00012101	0.124548	1.79496e-08	0.138873	NA	NA	0.000638118	0.758373	0.0710174	0.884276	2.54122e-05	0.887419	NA	NA
SLC50A1	3.1741e-07	0.000162187	-5.1128	Skin_Sun_Exposed_Lower_leg	7.08654e-09	1.32731e-05	-5.78886	Prostate	2.90717e-07	0.000229348	5.12937	NA	NA	NA	1	1	1	0	3	4.81307	-2.15729	-3.84407	1.53596	4.80252	-1.85182	NA	NA	1.4863e-06	0.030983	0.00012101	0.124548	1.56684e-06	0.0640519	NA	NA	0.000638118	0.758373	0.0710174	0.884276	0.000932581	0.862516	NA	NA
SLC50A1	3.1741e-07	0.000162187	-5.1128	Skin_Sun_Exposed_Lower_leg	7.08654e-09	1.32731e-05	-5.78886	Skin_Not_Sun_Exposed_Suprapubic	1.91914e-07	0.000171665	5.207	NA	NA	NA	1	1	1	0	3	4.81307	-2.15729	-3.84407	1.53596	4.88445	-1.85276	NA	NA	1.4863e-06	0.030983	0.00012101	0.124548	1.03719e-06	0.0639162	NA	NA	0.000638118	0.758373	0.0710174	0.884276	0.000705101	0.855757	NA	NA
SLC50A1	3.1741e-07	0.000162187	-5.1128	Skin_Sun_Exposed_Lower_leg	7.08654e-09	1.32731e-05	-5.78886	Thyroid	1.63655e-07	0.000149387	5.23649	NA	NA	NA	1	1	1	0	3	4.81307	-2.15729	-3.84407	1.53596	4.91775	-1.84673	NA	NA	1.4863e-06	0.030983	0.00012101	0.124548	8.75428e-07	0.0647864	NA	NA	0.000638118	0.758373	0.0710174	0.884276	0.00056244	0.848382	NA	NA
SLC50A1	3.1741e-07	0.000162187	-5.1128	Skin_Sun_Exposed_Lower_leg	7.08654e-09	1.32731e-05	-5.78886	smultixcan	6.9864e-09	8.51715e-06	5.79125	NA	NA	NA	1	1	1	0	3	4.81307	-2.15729	-3.84407	1.53596	5.63068	-1.48	NA	NA	1.4863e-06	0.030983	0.00012101	0.124548	1.79496e-08	0.138873	NA	NA	0.000638118	0.758373	0.0710174	0.884276	1.85631e-05	0.880977	NA	NA
SLC50A1	3.1741e-07	0.000162187	-5.1128	Small_Intestine_Terminal_Ileum	6.7789e-09	1.12326e-05	-5.79631	Adipose_Subcutaneous	7.47889e-08	7.66677e-05	5.37927	NA	NA	NA	1	1	1	0	3	4.81307	-2.15729	-5.62244	1.51737	5.07294	-1.83524	NA	NA	1.4863e-06	0.030983	1.88274e-08	0.129173	3.91706e-07	0.0664705	NA	NA	0.000638118	0.758373	2.84036e-05	0.871672	0.000296342	0.85539	NA	NA
SLC50A1	3.1741e-07	0.000162187	-5.1128	Small_Intestine_Terminal_Ileum	6.7789e-09	1.12326e-05	-5.79631	Adrenal_Gland	7.03416e-06	0.00370883	4.49265	NA	NA	NA	1	1	1	0	3	4.81307	-2.15729	-5.62244	1.51737	4.16621	-1.73961	NA	NA	1.4863e-06	0.030983	1.88274e-08	0.129173	3.09699e-05	0.0819273	NA	NA	0.000638118	0.758373	2.84036e-05	0.871672	0.0119361	0.884136	NA	NA
SLC50A1	3.1741e-07	0.000162187	-5.1128	Small_Intestine_Terminal_Ileum	6.7789e-09	1.12326e-05	-5.79631	Artery_Aorta	1.45439e-06	0.000882814	4.8174	NA	NA	NA	1	1	1	0	3	4.81307	-2.15729	-5.62244	1.51737	4.48541	-1.8125	NA	NA	1.4863e-06	0.030983	1.88274e-08	0.129173	7.27741e-06	0.0699089	NA	NA	0.000638118	0.758373	2.84036e-05	0.871672	0.00338119	0.84076	NA	NA
SLC50A1	3.1741e-07	0.000162187	-5.1128	Small_Intestine_Terminal_Ileum	6.7789e-09	1.12326e-05	-5.79631	Artery_Tibial	6.97573e-07	0.000498594	4.96204	NA	NA	NA	1	1	1	0	3	4.81307	-2.15729	-5.62244	1.51737	4.63582	-1.82078	NA	NA	1.4863e-06	0.030983	1.88274e-08	0.129173	3.55518e-06	0.0686402	NA	NA	0.000638118	0.758373	2.84036e-05	0.871672	0.00192877	0.845628	NA	NA
SLC50A1	3.1741e-07	0.000162187	-5.1128	Small_Intestine_Terminal_Ileum	6.7789e-09	1.12326e-05	-5.79631	Breast_Mammary_Tissue	5.76813e-08	5.27906e-05	5.42584	NA	NA	NA	1	1	1	0	3	4.81307	-2.15729	-5.62244	1.51737	5.10757	-1.87836	NA	NA	1.4863e-06	0.030983	1.88274e-08	0.129173	3.26323e-07	0.0603319	NA	NA	0.000638118	0.758373	2.84036e-05	0.871672	0.000229271	0.867266	NA	NA
SLC50A1	3.1741e-07	0.000162187	-5.1128	Small_Intestine_Terminal_Ileum	6.7789e-09	1.12326e-05	-5.79631	Cells_Cultured_fibroblasts	3.53017e-07	0.00032097	5.09269	NA	NA	NA	1	1	1	0	3	4.81307	-2.15729	-5.62244	1.51737	4.76869	-1.83707	NA	NA	1.4863e-06	0.030983	1.88274e-08	0.129173	1.85427e-06	0.0661995	NA	NA	0.000638118	0.758373	2.84036e-05	0.871672	0.00110975	0.842115	NA	NA
SLC50A1	3.1741e-07	0.000162187	-5.1128	Small_Intestine_Terminal_Ileum	6.7789e-09	1.12326e-05	-5.79631	Esophagus_Mucosa	5.86695e-07	0.000377571	4.99555	NA	NA	NA	1	1	1	0	3	4.81307	-2.15729	-5.62244	1.51737	4.665	-1.8393	NA	NA	1.4863e-06	0.030983	1.88274e-08	0.129173	3.0861e-06	0.0658711	NA	NA	0.000638118	0.758373	2.84036e-05	0.871672	0.00155843	0.866424	NA	NA
SLC50A1	3.1741e-07	0.000162187	-5.1128	Small_Intestine_Terminal_Ileum	6.7789e-09	1.12326e-05	-5.79631	Liver	1.08441e-06	0.000847792	4.87567	NA	NA	NA	1	1	1	0	3	4.81307	-2.15729	-5.62244	1.51737	4.53178	-1.85751	NA	NA	1.4863e-06	0.030983	1.88274e-08	0.129173	5.84889e-06	0.0632388	NA	NA	0.000638118	0.758373	2.84036e-05	0.871672	0.00286609	0.86218	NA	NA
SLC50A1	3.1741e-07	0.000162187	-5.1128	Small_Intestine_Terminal_Ileum	6.7789e-09	1.12326e-05	-5.79631	Minor_Salivary_Gland	6.9864e-09	1.01111e-05	5.79125	NA	NA	NA	1	1	1	0	3	4.81307	-2.15729	-5.62244	1.51737	5.63068	-1.48	NA	NA	1.4863e-06	0.030983	1.88274e-08	0.129173	1.79496e-08	0.138873	NA	NA	0.000638118	0.758373	2.84036e-05	0.871672	2.32581e-05	0.900375	NA	NA
SLC50A1	3.1741e-07	0.000162187	-5.1128	Small_Intestine_Terminal_Ileum	6.7789e-09	1.12326e-05	-5.79631	Nerve_Tibial	3.99159e-08	5.31768e-05	5.49122	NA	NA	NA	1	1	1	0	3	4.81307	-2.15729	-5.62244	1.51737	5.17781	-1.87554	NA	NA	1.4863e-06	0.030983	1.88274e-08	0.129173	2.2451e-07	0.0607191	NA	NA	0.000638118	0.758373	2.84036e-05	0.871672	0.000197841	0.865501	NA	NA
SLC50A1	3.1741e-07	0.000162187	-5.1128	Small_Intestine_Terminal_Ileum	6.7789e-09	1.12326e-05	-5.79631	Ovary	6.9864e-09	8.77687e-06	5.79125	NA	NA	NA	1	1	1	0	3	4.81307	-2.15729	-5.62244	1.51737	5.63068	-1.48	NA	NA	1.4863e-06	0.030983	1.88274e-08	0.129173	1.79496e-08	0.138873	NA	NA	0.000638118	0.758373	2.84036e-05	0.871672	1.81179e-05	0.900101	NA	NA
SLC50A1	3.1741e-07	0.000162187	-5.1128	Small_Intestine_Terminal_Ileum	6.7789e-09	1.12326e-05	-5.79631	Pituitary	6.9864e-09	1.27999e-05	5.79125	NA	NA	NA	1	1	1	0	3	4.81307	-2.15729	-5.62244	1.51737	5.63068	-1.48	NA	NA	1.4863e-06	0.030983	1.88274e-08	0.129173	1.79496e-08	0.138873	NA	NA	0.000638118	0.758373	2.84036e-05	0.871672	2.54122e-05	0.887419	NA	NA
SLC50A1	3.1741e-07	0.000162187	-5.1128	Small_Intestine_Terminal_Ileum	6.7789e-09	1.12326e-05	-5.79631	Prostate	2.90717e-07	0.000229348	5.12937	NA	NA	NA	1	1	1	0	3	4.81307	-2.15729	-5.62244	1.51737	4.80252	-1.85182	NA	NA	1.4863e-06	0.030983	1.88274e-08	0.129173	1.56684e-06	0.0640519	NA	NA	0.000638118	0.758373	2.84036e-05	0.871672	0.000932581	0.862516	NA	NA
SLC50A1	3.1741e-07	0.000162187	-5.1128	Small_Intestine_Terminal_Ileum	6.7789e-09	1.12326e-05	-5.79631	Skin_Not_Sun_Exposed_Suprapubic	1.91914e-07	0.000171665	5.207	NA	NA	NA	1	1	1	0	3	4.81307	-2.15729	-5.62244	1.51737	4.88445	-1.85276	NA	NA	1.4863e-06	0.030983	1.88274e-08	0.129173	1.03719e-06	0.0639162	NA	NA	0.000638118	0.758373	2.84036e-05	0.871672	0.000705101	0.855757	NA	NA
SLC50A1	3.1741e-07	0.000162187	-5.1128	Small_Intestine_Terminal_Ileum	6.7789e-09	1.12326e-05	-5.79631	Thyroid	1.63655e-07	0.000149387	5.23649	NA	NA	NA	1	1	1	0	3	4.81307	-2.15729	-5.62244	1.51737	4.91775	-1.84673	NA	NA	1.4863e-06	0.030983	1.88274e-08	0.129173	8.75428e-07	0.0647864	NA	NA	0.000638118	0.758373	2.84036e-05	0.871672	0.00056244	0.848382	NA	NA
SLC50A1	3.1741e-07	0.000162187	-5.1128	Small_Intestine_Terminal_Ileum	6.7789e-09	1.12326e-05	-5.79631	smultixcan	6.9864e-09	8.51715e-06	5.79125	NA	NA	NA	1	1	1	0	3	4.81307	-2.15729	-5.62244	1.51737	5.63068	-1.48	NA	NA	1.4863e-06	0.030983	1.88274e-08	0.129173	1.79496e-08	0.138873	NA	NA	0.000638118	0.758373	2.84036e-05	0.871672	1.85631e-05	0.880977	NA	NA
SLC50A1	3.1741e-07	0.000162187	-5.1128	Thyroid	4.73143e-09	7.81159e-06	-5.85635	Adipose_Subcutaneous	7.47889e-08	7.66677e-05	5.37927	NA	NA	NA	1	1	1	0	3	4.81307	-2.15729	-5.67871	1.54138	5.07294	-1.83524	NA	NA	1.4863e-06	0.030983	1.35714e-08	0.123225	3.91706e-07	0.0664705	NA	NA	0.000638118	0.758373	2.30577e-05	0.890532	0.000296342	0.85539	NA	NA
SLC50A1	3.1741e-07	0.000162187	-5.1128	Thyroid	4.73143e-09	7.81159e-06	-5.85635	Adrenal_Gland	7.03416e-06	0.00370883	4.49265	NA	NA	NA	1	1	1	0	3	4.81307	-2.15729	-5.67871	1.54138	4.16621	-1.73961	NA	NA	1.4863e-06	0.030983	1.35714e-08	0.123225	3.09699e-05	0.0819273	NA	NA	0.000638118	0.758373	2.30577e-05	0.890532	0.0119361	0.884136	NA	NA
SLC50A1	3.1741e-07	0.000162187	-5.1128	Thyroid	4.73143e-09	7.81159e-06	-5.85635	Artery_Aorta	1.45439e-06	0.000882814	4.8174	NA	NA	NA	1	1	1	0	3	4.81307	-2.15729	-5.67871	1.54138	4.48541	-1.8125	NA	NA	1.4863e-06	0.030983	1.35714e-08	0.123225	7.27741e-06	0.0699089	NA	NA	0.000638118	0.758373	2.30577e-05	0.890532	0.00338119	0.84076	NA	NA
SLC50A1	3.1741e-07	0.000162187	-5.1128	Thyroid	4.73143e-09	7.81159e-06	-5.85635	Artery_Tibial	6.97573e-07	0.000498594	4.96204	NA	NA	NA	1	1	1	0	3	4.81307	-2.15729	-5.67871	1.54138	4.63582	-1.82078	NA	NA	1.4863e-06	0.030983	1.35714e-08	0.123225	3.55518e-06	0.0686402	NA	NA	0.000638118	0.758373	2.30577e-05	0.890532	0.00192877	0.845628	NA	NA
SLC50A1	3.1741e-07	0.000162187	-5.1128	Thyroid	4.73143e-09	7.81159e-06	-5.85635	Breast_Mammary_Tissue	5.76813e-08	5.27906e-05	5.42584	NA	NA	NA	1	1	1	0	3	4.81307	-2.15729	-5.67871	1.54138	5.10757	-1.87836	NA	NA	1.4863e-06	0.030983	1.35714e-08	0.123225	3.26323e-07	0.0603319	NA	NA	0.000638118	0.758373	2.30577e-05	0.890532	0.000229271	0.867266	NA	NA
SLC50A1	3.1741e-07	0.000162187	-5.1128	Thyroid	4.73143e-09	7.81159e-06	-5.85635	Cells_Cultured_fibroblasts	3.53017e-07	0.00032097	5.09269	NA	NA	NA	1	1	1	0	3	4.81307	-2.15729	-5.67871	1.54138	4.76869	-1.83707	NA	NA	1.4863e-06	0.030983	1.35714e-08	0.123225	1.85427e-06	0.0661995	NA	NA	0.000638118	0.758373	2.30577e-05	0.890532	0.00110975	0.842115	NA	NA
SLC50A1	3.1741e-07	0.000162187	-5.1128	Thyroid	4.73143e-09	7.81159e-06	-5.85635	Esophagus_Mucosa	5.86695e-07	0.000377571	4.99555	NA	NA	NA	1	1	1	0	3	4.81307	-2.15729	-5.67871	1.54138	4.665	-1.8393	NA	NA	1.4863e-06	0.030983	1.35714e-08	0.123225	3.0861e-06	0.0658711	NA	NA	0.000638118	0.758373	2.30577e-05	0.890532	0.00155843	0.866424	NA	NA
SLC50A1	3.1741e-07	0.000162187	-5.1128	Thyroid	4.73143e-09	7.81159e-06	-5.85635	Liver	1.08441e-06	0.000847792	4.87567	NA	NA	NA	1	1	1	0	3	4.81307	-2.15729	-5.67871	1.54138	4.53178	-1.85751	NA	NA	1.4863e-06	0.030983	1.35714e-08	0.123225	5.84889e-06	0.0632388	NA	NA	0.000638118	0.758373	2.30577e-05	0.890532	0.00286609	0.86218	NA	NA
SLC50A1	3.1741e-07	0.000162187	-5.1128	Thyroid	4.73143e-09	7.81159e-06	-5.85635	Minor_Salivary_Gland	6.9864e-09	1.01111e-05	5.79125	NA	NA	NA	1	1	1	0	3	4.81307	-2.15729	-5.67871	1.54138	5.63068	-1.48	NA	NA	1.4863e-06	0.030983	1.35714e-08	0.123225	1.79496e-08	0.138873	NA	NA	0.000638118	0.758373	2.30577e-05	0.890532	2.32581e-05	0.900375	NA	NA
SLC50A1	3.1741e-07	0.000162187	-5.1128	Thyroid	4.73143e-09	7.81159e-06	-5.85635	Nerve_Tibial	3.99159e-08	5.31768e-05	5.49122	NA	NA	NA	1	1	1	0	3	4.81307	-2.15729	-5.67871	1.54138	5.17781	-1.87554	NA	NA	1.4863e-06	0.030983	1.35714e-08	0.123225	2.2451e-07	0.0607191	NA	NA	0.000638118	0.758373	2.30577e-05	0.890532	0.000197841	0.865501	NA	NA
SLC50A1	3.1741e-07	0.000162187	-5.1128	Thyroid	4.73143e-09	7.81159e-06	-5.85635	Ovary	6.9864e-09	8.77687e-06	5.79125	NA	NA	NA	1	1	1	0	3	4.81307	-2.15729	-5.67871	1.54138	5.63068	-1.48	NA	NA	1.4863e-06	0.030983	1.35714e-08	0.123225	1.79496e-08	0.138873	NA	NA	0.000638118	0.758373	2.30577e-05	0.890532	1.81179e-05	0.900101	NA	NA
SLC50A1	3.1741e-07	0.000162187	-5.1128	Thyroid	4.73143e-09	7.81159e-06	-5.85635	Pituitary	6.9864e-09	1.27999e-05	5.79125	NA	NA	NA	1	1	1	0	3	4.81307	-2.15729	-5.67871	1.54138	5.63068	-1.48	NA	NA	1.4863e-06	0.030983	1.35714e-08	0.123225	1.79496e-08	0.138873	NA	NA	0.000638118	0.758373	2.30577e-05	0.890532	2.54122e-05	0.887419	NA	NA
SLC50A1	3.1741e-07	0.000162187	-5.1128	Thyroid	4.73143e-09	7.81159e-06	-5.85635	Prostate	2.90717e-07	0.000229348	5.12937	NA	NA	NA	1	1	1	0	3	4.81307	-2.15729	-5.67871	1.54138	4.80252	-1.85182	NA	NA	1.4863e-06	0.030983	1.35714e-08	0.123225	1.56684e-06	0.0640519	NA	NA	0.000638118	0.758373	2.30577e-05	0.890532	0.000932581	0.862516	NA	NA
SLC50A1	3.1741e-07	0.000162187	-5.1128	Thyroid	4.73143e-09	7.81159e-06	-5.85635	Skin_Not_Sun_Exposed_Suprapubic	1.91914e-07	0.000171665	5.207	NA	NA	NA	1	1	1	0	3	4.81307	-2.15729	-5.67871	1.54138	4.88445	-1.85276	NA	NA	1.4863e-06	0.030983	1.35714e-08	0.123225	1.03719e-06	0.0639162	NA	NA	0.000638118	0.758373	2.30577e-05	0.890532	0.000705101	0.855757	NA	NA
SLC50A1	3.1741e-07	0.000162187	-5.1128	Thyroid	4.73143e-09	7.81159e-06	-5.85635	Thyroid	1.63655e-07	0.000149387	5.23649	NA	NA	NA	1	1	1	0	3	4.81307	-2.15729	-5.67871	1.54138	4.91775	-1.84673	NA	NA	1.4863e-06	0.030983	1.35714e-08	0.123225	8.75428e-07	0.0647864	NA	NA	0.000638118	0.758373	2.30577e-05	0.890532	0.00056244	0.848382	NA	NA
SLC50A1	3.1741e-07	0.000162187	-5.1128	Thyroid	4.73143e-09	7.81159e-06	-5.85635	smultixcan	6.9864e-09	8.51715e-06	5.79125	NA	NA	NA	1	1	1	0	3	4.81307	-2.15729	-5.67871	1.54138	5.63068	-1.48	NA	NA	1.4863e-06	0.030983	1.35714e-08	0.123225	1.79496e-08	0.138873	NA	NA	0.000638118	0.758373	2.30577e-05	0.890532	1.85631e-05	0.880977	NA	NA
SLC50A1	3.1741e-07	0.000162187	-5.1128	Uterus	6.9864e-09	1.50557e-05	-5.79125	Adipose_Subcutaneous	7.47889e-08	7.66677e-05	5.37927	NA	NA	NA	1	1	1	0	3	4.81307	-2.15729	-5.63068	1.48	5.07294	-1.83524	NA	NA	1.4863e-06	0.030983	1.79496e-08	0.138873	3.91706e-07	0.0664705	NA	NA	0.000638118	0.758373	2.89912e-05	0.900543	0.000296342	0.85539	NA	NA
SLC50A1	3.1741e-07	0.000162187	-5.1128	Uterus	6.9864e-09	1.50557e-05	-5.79125	Adrenal_Gland	7.03416e-06	0.00370883	4.49265	NA	NA	NA	1	1	1	0	3	4.81307	-2.15729	-5.63068	1.48	4.16621	-1.73961	NA	NA	1.4863e-06	0.030983	1.79496e-08	0.138873	3.09699e-05	0.0819273	NA	NA	0.000638118	0.758373	2.89912e-05	0.900543	0.0119361	0.884136	NA	NA
SLC50A1	3.1741e-07	0.000162187	-5.1128	Uterus	6.9864e-09	1.50557e-05	-5.79125	Artery_Aorta	1.45439e-06	0.000882814	4.8174	NA	NA	NA	1	1	1	0	3	4.81307	-2.15729	-5.63068	1.48	4.48541	-1.8125	NA	NA	1.4863e-06	0.030983	1.79496e-08	0.138873	7.27741e-06	0.0699089	NA	NA	0.000638118	0.758373	2.89912e-05	0.900543	0.00338119	0.84076	NA	NA
SLC50A1	3.1741e-07	0.000162187	-5.1128	Uterus	6.9864e-09	1.50557e-05	-5.79125	Artery_Tibial	6.97573e-07	0.000498594	4.96204	NA	NA	NA	1	1	1	0	3	4.81307	-2.15729	-5.63068	1.48	4.63582	-1.82078	NA	NA	1.4863e-06	0.030983	1.79496e-08	0.138873	3.55518e-06	0.0686402	NA	NA	0.000638118	0.758373	2.89912e-05	0.900543	0.00192877	0.845628	NA	NA
SLC50A1	3.1741e-07	0.000162187	-5.1128	Uterus	6.9864e-09	1.50557e-05	-5.79125	Breast_Mammary_Tissue	5.76813e-08	5.27906e-05	5.42584	NA	NA	NA	1	1	1	0	3	4.81307	-2.15729	-5.63068	1.48	5.10757	-1.87836	NA	NA	1.4863e-06	0.030983	1.79496e-08	0.138873	3.26323e-07	0.0603319	NA	NA	0.000638118	0.758373	2.89912e-05	0.900543	0.000229271	0.867266	NA	NA
SLC50A1	3.1741e-07	0.000162187	-5.1128	Uterus	6.9864e-09	1.50557e-05	-5.79125	Cells_Cultured_fibroblasts	3.53017e-07	0.00032097	5.09269	NA	NA	NA	1	1	1	0	3	4.81307	-2.15729	-5.63068	1.48	4.76869	-1.83707	NA	NA	1.4863e-06	0.030983	1.79496e-08	0.138873	1.85427e-06	0.0661995	NA	NA	0.000638118	0.758373	2.89912e-05	0.900543	0.00110975	0.842115	NA	NA
SLC50A1	3.1741e-07	0.000162187	-5.1128	Uterus	6.9864e-09	1.50557e-05	-5.79125	Esophagus_Mucosa	5.86695e-07	0.000377571	4.99555	NA	NA	NA	1	1	1	0	3	4.81307	-2.15729	-5.63068	1.48	4.665	-1.8393	NA	NA	1.4863e-06	0.030983	1.79496e-08	0.138873	3.0861e-06	0.0658711	NA	NA	0.000638118	0.758373	2.89912e-05	0.900543	0.00155843	0.866424	NA	NA
SLC50A1	3.1741e-07	0.000162187	-5.1128	Uterus	6.9864e-09	1.50557e-05	-5.79125	Liver	1.08441e-06	0.000847792	4.87567	NA	NA	NA	1	1	1	0	3	4.81307	-2.15729	-5.63068	1.48	4.53178	-1.85751	NA	NA	1.4863e-06	0.030983	1.79496e-08	0.138873	5.84889e-06	0.0632388	NA	NA	0.000638118	0.758373	2.89912e-05	0.900543	0.00286609	0.86218	NA	NA
SLC50A1	3.1741e-07	0.000162187	-5.1128	Uterus	6.9864e-09	1.50557e-05	-5.79125	Minor_Salivary_Gland	6.9864e-09	1.01111e-05	5.79125	NA	NA	NA	1	1	1	0	3	4.81307	-2.15729	-5.63068	1.48	5.63068	-1.48	NA	NA	1.4863e-06	0.030983	1.79496e-08	0.138873	1.79496e-08	0.138873	NA	NA	0.000638118	0.758373	2.89912e-05	0.900543	2.32581e-05	0.900375	NA	NA
SLC50A1	3.1741e-07	0.000162187	-5.1128	Uterus	6.9864e-09	1.50557e-05	-5.79125	Nerve_Tibial	3.99159e-08	5.31768e-05	5.49122	NA	NA	NA	1	1	1	0	3	4.81307	-2.15729	-5.63068	1.48	5.17781	-1.87554	NA	NA	1.4863e-06	0.030983	1.79496e-08	0.138873	2.2451e-07	0.0607191	NA	NA	0.000638118	0.758373	2.89912e-05	0.900543	0.000197841	0.865501	NA	NA
SLC50A1	3.1741e-07	0.000162187	-5.1128	Uterus	6.9864e-09	1.50557e-05	-5.79125	Ovary	6.9864e-09	8.77687e-06	5.79125	NA	NA	NA	1	1	1	0	3	4.81307	-2.15729	-5.63068	1.48	5.63068	-1.48	NA	NA	1.4863e-06	0.030983	1.79496e-08	0.138873	1.79496e-08	0.138873	NA	NA	0.000638118	0.758373	2.89912e-05	0.900543	1.81179e-05	0.900101	NA	NA
SLC50A1	3.1741e-07	0.000162187	-5.1128	Uterus	6.9864e-09	1.50557e-05	-5.79125	Pituitary	6.9864e-09	1.27999e-05	5.79125	NA	NA	NA	1	1	1	0	3	4.81307	-2.15729	-5.63068	1.48	5.63068	-1.48	NA	NA	1.4863e-06	0.030983	1.79496e-08	0.138873	1.79496e-08	0.138873	NA	NA	0.000638118	0.758373	2.89912e-05	0.900543	2.54122e-05	0.887419	NA	NA
SLC50A1	3.1741e-07	0.000162187	-5.1128	Uterus	6.9864e-09	1.50557e-05	-5.79125	Prostate	2.90717e-07	0.000229348	5.12937	NA	NA	NA	1	1	1	0	3	4.81307	-2.15729	-5.63068	1.48	4.80252	-1.85182	NA	NA	1.4863e-06	0.030983	1.79496e-08	0.138873	1.56684e-06	0.0640519	NA	NA	0.000638118	0.758373	2.89912e-05	0.900543	0.000932581	0.862516	NA	NA
SLC50A1	3.1741e-07	0.000162187	-5.1128	Uterus	6.9864e-09	1.50557e-05	-5.79125	Skin_Not_Sun_Exposed_Suprapubic	1.91914e-07	0.000171665	5.207	NA	NA	NA	1	1	1	0	3	4.81307	-2.15729	-5.63068	1.48	4.88445	-1.85276	NA	NA	1.4863e-06	0.030983	1.79496e-08	0.138873	1.03719e-06	0.0639162	NA	NA	0.000638118	0.758373	2.89912e-05	0.900543	0.000705101	0.855757	NA	NA
SLC50A1	3.1741e-07	0.000162187	-5.1128	Uterus	6.9864e-09	1.50557e-05	-5.79125	Thyroid	1.63655e-07	0.000149387	5.23649	NA	NA	NA	1	1	1	0	3	4.81307	-2.15729	-5.63068	1.48	4.91775	-1.84673	NA	NA	1.4863e-06	0.030983	1.79496e-08	0.138873	8.75428e-07	0.0647864	NA	NA	0.000638118	0.758373	2.89912e-05	0.900543	0.00056244	0.848382	NA	NA
SLC50A1	3.1741e-07	0.000162187	-5.1128	Uterus	6.9864e-09	1.50557e-05	-5.79125	smultixcan	6.9864e-09	8.51715e-06	5.79125	NA	NA	NA	1	1	1	0	3	4.81307	-2.15729	-5.63068	1.48	5.63068	-1.48	NA	NA	1.4863e-06	0.030983	1.79496e-08	0.138873	1.79496e-08	0.138873	NA	NA	0.000638118	0.758373	2.89912e-05	0.900543	1.85631e-05	0.880977	NA	NA
SLC50A1	3.1741e-07	0.000162187	-5.1128	Vagina	6.87518e-09	1.20614e-05	-5.79395	Adipose_Subcutaneous	7.47889e-08	7.66677e-05	5.37927	NA	NA	NA	1	1	1	0	3	4.81307	-2.15729	-5.61866	1.52083	5.07294	-1.83524	NA	NA	1.4863e-06	0.030983	1.92442e-08	0.128303	3.91706e-07	0.0664705	NA	NA	0.000638118	0.758373	2.65162e-05	0.898012	0.000296342	0.85539	NA	NA
SLC50A1	3.1741e-07	0.000162187	-5.1128	Vagina	6.87518e-09	1.20614e-05	-5.79395	Adrenal_Gland	7.03416e-06	0.00370883	4.49265	NA	NA	NA	1	1	1	0	3	4.81307	-2.15729	-5.61866	1.52083	4.16621	-1.73961	NA	NA	1.4863e-06	0.030983	1.92442e-08	0.128303	3.09699e-05	0.0819273	NA	NA	0.000638118	0.758373	2.65162e-05	0.898012	0.0119361	0.884136	NA	NA
SLC50A1	3.1741e-07	0.000162187	-5.1128	Vagina	6.87518e-09	1.20614e-05	-5.79395	Artery_Aorta	1.45439e-06	0.000882814	4.8174	NA	NA	NA	1	1	1	0	3	4.81307	-2.15729	-5.61866	1.52083	4.48541	-1.8125	NA	NA	1.4863e-06	0.030983	1.92442e-08	0.128303	7.27741e-06	0.0699089	NA	NA	0.000638118	0.758373	2.65162e-05	0.898012	0.00338119	0.84076	NA	NA
SLC50A1	3.1741e-07	0.000162187	-5.1128	Vagina	6.87518e-09	1.20614e-05	-5.79395	Artery_Tibial	6.97573e-07	0.000498594	4.96204	NA	NA	NA	1	1	1	0	3	4.81307	-2.15729	-5.61866	1.52083	4.63582	-1.82078	NA	NA	1.4863e-06	0.030983	1.92442e-08	0.128303	3.55518e-06	0.0686402	NA	NA	0.000638118	0.758373	2.65162e-05	0.898012	0.00192877	0.845628	NA	NA
SLC50A1	3.1741e-07	0.000162187	-5.1128	Vagina	6.87518e-09	1.20614e-05	-5.79395	Breast_Mammary_Tissue	5.76813e-08	5.27906e-05	5.42584	NA	NA	NA	1	1	1	0	3	4.81307	-2.15729	-5.61866	1.52083	5.10757	-1.87836	NA	NA	1.4863e-06	0.030983	1.92442e-08	0.128303	3.26323e-07	0.0603319	NA	NA	0.000638118	0.758373	2.65162e-05	0.898012	0.000229271	0.867266	NA	NA
SLC50A1	3.1741e-07	0.000162187	-5.1128	Vagina	6.87518e-09	1.20614e-05	-5.79395	Cells_Cultured_fibroblasts	3.53017e-07	0.00032097	5.09269	NA	NA	NA	1	1	1	0	3	4.81307	-2.15729	-5.61866	1.52083	4.76869	-1.83707	NA	NA	1.4863e-06	0.030983	1.92442e-08	0.128303	1.85427e-06	0.0661995	NA	NA	0.000638118	0.758373	2.65162e-05	0.898012	0.00110975	0.842115	NA	NA
SLC50A1	3.1741e-07	0.000162187	-5.1128	Vagina	6.87518e-09	1.20614e-05	-5.79395	Esophagus_Mucosa	5.86695e-07	0.000377571	4.99555	NA	NA	NA	1	1	1	0	3	4.81307	-2.15729	-5.61866	1.52083	4.665	-1.8393	NA	NA	1.4863e-06	0.030983	1.92442e-08	0.128303	3.0861e-06	0.0658711	NA	NA	0.000638118	0.758373	2.65162e-05	0.898012	0.00155843	0.866424	NA	NA
SLC50A1	3.1741e-07	0.000162187	-5.1128	Vagina	6.87518e-09	1.20614e-05	-5.79395	Liver	1.08441e-06	0.000847792	4.87567	NA	NA	NA	1	1	1	0	3	4.81307	-2.15729	-5.61866	1.52083	4.53178	-1.85751	NA	NA	1.4863e-06	0.030983	1.92442e-08	0.128303	5.84889e-06	0.0632388	NA	NA	0.000638118	0.758373	2.65162e-05	0.898012	0.00286609	0.86218	NA	NA
SLC50A1	3.1741e-07	0.000162187	-5.1128	Vagina	6.87518e-09	1.20614e-05	-5.79395	Minor_Salivary_Gland	6.9864e-09	1.01111e-05	5.79125	NA	NA	NA	1	1	1	0	3	4.81307	-2.15729	-5.61866	1.52083	5.63068	-1.48	NA	NA	1.4863e-06	0.030983	1.92442e-08	0.128303	1.79496e-08	0.138873	NA	NA	0.000638118	0.758373	2.65162e-05	0.898012	2.32581e-05	0.900375	NA	NA
SLC50A1	3.1741e-07	0.000162187	-5.1128	Vagina	6.87518e-09	1.20614e-05	-5.79395	Nerve_Tibial	3.99159e-08	5.31768e-05	5.49122	NA	NA	NA	1	1	1	0	3	4.81307	-2.15729	-5.61866	1.52083	5.17781	-1.87554	NA	NA	1.4863e-06	0.030983	1.92442e-08	0.128303	2.2451e-07	0.0607191	NA	NA	0.000638118	0.758373	2.65162e-05	0.898012	0.000197841	0.865501	NA	NA
SLC50A1	3.1741e-07	0.000162187	-5.1128	Vagina	6.87518e-09	1.20614e-05	-5.79395	Ovary	6.9864e-09	8.77687e-06	5.79125	NA	NA	NA	1	1	1	0	3	4.81307	-2.15729	-5.61866	1.52083	5.63068	-1.48	NA	NA	1.4863e-06	0.030983	1.92442e-08	0.128303	1.79496e-08	0.138873	NA	NA	0.000638118	0.758373	2.65162e-05	0.898012	1.81179e-05	0.900101	NA	NA
SLC50A1	3.1741e-07	0.000162187	-5.1128	Vagina	6.87518e-09	1.20614e-05	-5.79395	Pituitary	6.9864e-09	1.27999e-05	5.79125	NA	NA	NA	1	1	1	0	3	4.81307	-2.15729	-5.61866	1.52083	5.63068	-1.48	NA	NA	1.4863e-06	0.030983	1.92442e-08	0.128303	1.79496e-08	0.138873	NA	NA	0.000638118	0.758373	2.65162e-05	0.898012	2.54122e-05	0.887419	NA	NA
SLC50A1	3.1741e-07	0.000162187	-5.1128	Vagina	6.87518e-09	1.20614e-05	-5.79395	Prostate	2.90717e-07	0.000229348	5.12937	NA	NA	NA	1	1	1	0	3	4.81307	-2.15729	-5.61866	1.52083	4.80252	-1.85182	NA	NA	1.4863e-06	0.030983	1.92442e-08	0.128303	1.56684e-06	0.0640519	NA	NA	0.000638118	0.758373	2.65162e-05	0.898012	0.000932581	0.862516	NA	NA
SLC50A1	3.1741e-07	0.000162187	-5.1128	Vagina	6.87518e-09	1.20614e-05	-5.79395	Skin_Not_Sun_Exposed_Suprapubic	1.91914e-07	0.000171665	5.207	NA	NA	NA	1	1	1	0	3	4.81307	-2.15729	-5.61866	1.52083	4.88445	-1.85276	NA	NA	1.4863e-06	0.030983	1.92442e-08	0.128303	1.03719e-06	0.0639162	NA	NA	0.000638118	0.758373	2.65162e-05	0.898012	0.000705101	0.855757	NA	NA
SLC50A1	3.1741e-07	0.000162187	-5.1128	Vagina	6.87518e-09	1.20614e-05	-5.79395	Thyroid	1.63655e-07	0.000149387	5.23649	NA	NA	NA	1	1	1	0	3	4.81307	-2.15729	-5.61866	1.52083	4.91775	-1.84673	NA	NA	1.4863e-06	0.030983	1.92442e-08	0.128303	8.75428e-07	0.0647864	NA	NA	0.000638118	0.758373	2.65162e-05	0.898012	0.00056244	0.848382	NA	NA
SLC50A1	3.1741e-07	0.000162187	-5.1128	Vagina	6.87518e-09	1.20614e-05	-5.79395	smultixcan	6.9864e-09	8.51715e-06	5.79125	NA	NA	NA	1	1	1	0	3	4.81307	-2.15729	-5.61866	1.52083	5.63068	-1.48	NA	NA	1.4863e-06	0.030983	1.92442e-08	0.128303	1.79496e-08	0.138873	NA	NA	0.000638118	0.758373	2.65162e-05	0.898012	1.85631e-05	0.880977	NA	NA
SLC50A1	3.1741e-07	0.000162187	-5.1128	smultixcan	1.08667e-07	7.6267e-05	-2.68198	Adipose_Subcutaneous	7.47889e-08	7.66677e-05	5.37927	NA	NA	NA	1	1	1	0	3	4.81307	-2.15729	-2.16778	1.26837	5.07294	-1.83524	NA	NA	1.4863e-06	0.030983	3.08382e-06	0.197139	3.91706e-07	0.0664705	NA	NA	0.000638118	0.758373	0.00134782	0.88049	0.000296342	0.85539	NA	NA
SLC50A1	3.1741e-07	0.000162187	-5.1128	smultixcan	1.08667e-07	7.6267e-05	-2.68198	Adrenal_Gland	7.03416e-06	0.00370883	4.49265	NA	NA	NA	1	1	1	0	3	4.81307	-2.15729	-2.16778	1.26837	4.16621	-1.73961	NA	NA	1.4863e-06	0.030983	3.08382e-06	0.197139	3.09699e-05	0.0819273	NA	NA	0.000638118	0.758373	0.00134782	0.88049	0.0119361	0.884136	NA	NA
SLC50A1	3.1741e-07	0.000162187	-5.1128	smultixcan	1.08667e-07	7.6267e-05	-2.68198	Artery_Aorta	1.45439e-06	0.000882814	4.8174	NA	NA	NA	1	1	1	0	3	4.81307	-2.15729	-2.16778	1.26837	4.48541	-1.8125	NA	NA	1.4863e-06	0.030983	3.08382e-06	0.197139	7.27741e-06	0.0699089	NA	NA	0.000638118	0.758373	0.00134782	0.88049	0.00338119	0.84076	NA	NA
SLC50A1	3.1741e-07	0.000162187	-5.1128	smultixcan	1.08667e-07	7.6267e-05	-2.68198	Artery_Tibial	6.97573e-07	0.000498594	4.96204	NA	NA	NA	1	1	1	0	3	4.81307	-2.15729	-2.16778	1.26837	4.63582	-1.82078	NA	NA	1.4863e-06	0.030983	3.08382e-06	0.197139	3.55518e-06	0.0686402	NA	NA	0.000638118	0.758373	0.00134782	0.88049	0.00192877	0.845628	NA	NA
SLC50A1	3.1741e-07	0.000162187	-5.1128	smultixcan	1.08667e-07	7.6267e-05	-2.68198	Breast_Mammary_Tissue	5.76813e-08	5.27906e-05	5.42584	NA	NA	NA	1	1	1	0	3	4.81307	-2.15729	-2.16778	1.26837	5.10757	-1.87836	NA	NA	1.4863e-06	0.030983	3.08382e-06	0.197139	3.26323e-07	0.0603319	NA	NA	0.000638118	0.758373	0.00134782	0.88049	0.000229271	0.867266	NA	NA
SLC50A1	3.1741e-07	0.000162187	-5.1128	smultixcan	1.08667e-07	7.6267e-05	-2.68198	Cells_Cultured_fibroblasts	3.53017e-07	0.00032097	5.09269	NA	NA	NA	1	1	1	0	3	4.81307	-2.15729	-2.16778	1.26837	4.76869	-1.83707	NA	NA	1.4863e-06	0.030983	3.08382e-06	0.197139	1.85427e-06	0.0661995	NA	NA	0.000638118	0.758373	0.00134782	0.88049	0.00110975	0.842115	NA	NA
SLC50A1	3.1741e-07	0.000162187	-5.1128	smultixcan	1.08667e-07	7.6267e-05	-2.68198	Esophagus_Mucosa	5.86695e-07	0.000377571	4.99555	NA	NA	NA	1	1	1	0	3	4.81307	-2.15729	-2.16778	1.26837	4.665	-1.8393	NA	NA	1.4863e-06	0.030983	3.08382e-06	0.197139	3.0861e-06	0.0658711	NA	NA	0.000638118	0.758373	0.00134782	0.88049	0.00155843	0.866424	NA	NA
SLC50A1	3.1741e-07	0.000162187	-5.1128	smultixcan	1.08667e-07	7.6267e-05	-2.68198	Liver	1.08441e-06	0.000847792	4.87567	NA	NA	NA	1	1	1	0	3	4.81307	-2.15729	-2.16778	1.26837	4.53178	-1.85751	NA	NA	1.4863e-06	0.030983	3.08382e-06	0.197139	5.84889e-06	0.0632388	NA	NA	0.000638118	0.758373	0.00134782	0.88049	0.00286609	0.86218	NA	NA
SLC50A1	3.1741e-07	0.000162187	-5.1128	smultixcan	1.08667e-07	7.6267e-05	-2.68198	Minor_Salivary_Gland	6.9864e-09	1.01111e-05	5.79125	NA	NA	NA	1	1	1	0	3	4.81307	-2.15729	-2.16778	1.26837	5.63068	-1.48	NA	NA	1.4863e-06	0.030983	3.08382e-06	0.197139	1.79496e-08	0.138873	NA	NA	0.000638118	0.758373	0.00134782	0.88049	2.32581e-05	0.900375	NA	NA
SLC50A1	3.1741e-07	0.000162187	-5.1128	smultixcan	1.08667e-07	7.6267e-05	-2.68198	Nerve_Tibial	3.99159e-08	5.31768e-05	5.49122	NA	NA	NA	1	1	1	0	3	4.81307	-2.15729	-2.16778	1.26837	5.17781	-1.87554	NA	NA	1.4863e-06	0.030983	3.08382e-06	0.197139	2.2451e-07	0.0607191	NA	NA	0.000638118	0.758373	0.00134782	0.88049	0.000197841	0.865501	NA	NA
SLC50A1	3.1741e-07	0.000162187	-5.1128	smultixcan	1.08667e-07	7.6267e-05	-2.68198	Ovary	6.9864e-09	8.77687e-06	5.79125	NA	NA	NA	1	1	1	0	3	4.81307	-2.15729	-2.16778	1.26837	5.63068	-1.48	NA	NA	1.4863e-06	0.030983	3.08382e-06	0.197139	1.79496e-08	0.138873	NA	NA	0.000638118	0.758373	0.00134782	0.88049	1.81179e-05	0.900101	NA	NA
SLC50A1	3.1741e-07	0.000162187	-5.1128	smultixcan	1.08667e-07	7.6267e-05	-2.68198	Pituitary	6.9864e-09	1.27999e-05	5.79125	NA	NA	NA	1	1	1	0	3	4.81307	-2.15729	-2.16778	1.26837	5.63068	-1.48	NA	NA	1.4863e-06	0.030983	3.08382e-06	0.197139	1.79496e-08	0.138873	NA	NA	0.000638118	0.758373	0.00134782	0.88049	2.54122e-05	0.887419	NA	NA
SLC50A1	3.1741e-07	0.000162187	-5.1128	smultixcan	1.08667e-07	7.6267e-05	-2.68198	Prostate	2.90717e-07	0.000229348	5.12937	NA	NA	NA	1	1	1	0	3	4.81307	-2.15729	-2.16778	1.26837	4.80252	-1.85182	NA	NA	1.4863e-06	0.030983	3.08382e-06	0.197139	1.56684e-06	0.0640519	NA	NA	0.000638118	0.758373	0.00134782	0.88049	0.000932581	0.862516	NA	NA
SLC50A1	3.1741e-07	0.000162187	-5.1128	smultixcan	1.08667e-07	7.6267e-05	-2.68198	Skin_Not_Sun_Exposed_Suprapubic	1.91914e-07	0.000171665	5.207	NA	NA	NA	1	1	1	0	3	4.81307	-2.15729	-2.16778	1.26837	4.88445	-1.85276	NA	NA	1.4863e-06	0.030983	3.08382e-06	0.197139	1.03719e-06	0.0639162	NA	NA	0.000638118	0.758373	0.00134782	0.88049	0.000705101	0.855757	NA	NA
SLC50A1	3.1741e-07	0.000162187	-5.1128	smultixcan	1.08667e-07	7.6267e-05	-2.68198	Thyroid	1.63655e-07	0.000149387	5.23649	NA	NA	NA	1	1	1	0	3	4.81307	-2.15729	-2.16778	1.26837	4.91775	-1.84673	NA	NA	1.4863e-06	0.030983	3.08382e-06	0.197139	8.75428e-07	0.0647864	NA	NA	0.000638118	0.758373	0.00134782	0.88049	0.00056244	0.848382	NA	NA
SLC50A1	3.1741e-07	0.000162187	-5.1128	smultixcan	1.08667e-07	7.6267e-05	-2.68198	smultixcan	6.9864e-09	8.51715e-06	5.79125	NA	NA	NA	1	1	1	0	3	4.81307	-2.15729	-2.16778	1.26837	5.63068	-1.48	NA	NA	1.4863e-06	0.030983	3.08382e-06	0.197139	1.79496e-08	0.138873	NA	NA	0.000638118	0.758373	0.00134782	0.88049	1.85631e-05	0.880977	NA	NA
MTX1	7.2576e-07	0.000346898	-4.95434	Brain_Cerebellum	2.41068e-08	4.72131e-05	-5.5796	Colon_Transverse	2.41068e-08	3.87649e-05	5.5796	NA	NA	NA	1	1	1	0	3	4.60629	-1.26294	-5.21517	1.90193	5.21517	-1.95	NA	NA	4.0991e-06	0.20661	1.83653e-07	0.0571798	1.83653e-07	0.0511761	NA	NA	0.0014783	0.882806	0.000223193	0.844647	0.000138178	0.866779	NA	NA
MTX1	7.2576e-07	0.000346898	-4.95434	Brain_Cerebellum	2.41068e-08	4.72131e-05	-5.5796	Ovary	2.41068e-08	2.61077e-05	5.5796	NA	NA	NA	1	1	1	0	3	4.60629	-1.26294	-5.21517	1.90193	5.21517	-1.95	NA	NA	4.0991e-06	0.20661	1.83653e-07	0.0571798	1.83653e-07	0.0511761	NA	NA	0.0014783	0.882806	0.000223193	0.844647	0.000128207	0.865003	NA	NA
MTX1	7.2576e-07	0.000346898	-4.95434	Brain_Cerebellum	2.41068e-08	4.72131e-05	-5.5796	Testis	2.41068e-08	3.24628e-05	5.5796	NA	NA	NA	1	1	1	0	3	4.60629	-1.26294	-5.21517	1.90193	5.21517	-1.95	NA	NA	4.0991e-06	0.20661	1.83653e-07	0.0571798	1.83653e-07	0.0511761	NA	NA	0.0014783	0.882806	0.000223193	0.844647	0.00017832	0.829448	NA	NA
MTX1	7.2576e-07	0.000346898	-4.95434	Brain_Cerebellum	2.41068e-08	4.72131e-05	-5.5796	Whole_Blood	2.41068e-08	3.52979e-05	5.5796	NA	NA	NA	1	1	1	0	3	4.60629	-1.26294	-5.21517	1.90193	5.21517	-1.95	NA	NA	4.0991e-06	0.20661	1.83653e-07	0.0571798	1.83653e-07	0.0511761	NA	NA	0.0014783	0.882806	0.000223193	0.844647	0.000177795	0.849446	NA	NA
MTX1	7.2576e-07	0.000346898	-4.95434	Brain_Cerebellum	2.41068e-08	4.72131e-05	-5.5796	smultixcan	2.41068e-08	2.56483e-05	5.5796	NA	NA	NA	1	1	1	0	3	4.60629	-1.26294	-5.21517	1.90193	5.21517	-1.95	NA	NA	4.0991e-06	0.20661	1.83653e-07	0.0571798	1.83653e-07	0.0511761	NA	NA	0.0014783	0.882806	0.000223193	0.844647	0.000135689	0.838933	NA	NA
MTX1	7.2576e-07	0.000346898	-4.95434	Breast_Mammary_Tissue	2.41068e-08	4.9427e-05	-5.5796	Colon_Transverse	2.41068e-08	3.87649e-05	5.5796	NA	NA	NA	1	1	1	0	3	4.60629	-1.26294	-5.21517	1.86778	5.21517	-1.95	NA	NA	4.0991e-06	0.20661	1.83653e-07	0.0617921	1.83653e-07	0.0511761	NA	NA	0.0014783	0.882806	0.000255548	0.89097	0.000138178	0.866779	NA	NA
MTX1	7.2576e-07	0.000346898	-4.95434	Breast_Mammary_Tissue	2.41068e-08	4.9427e-05	-5.5796	Ovary	2.41068e-08	2.61077e-05	5.5796	NA	NA	NA	1	1	1	0	3	4.60629	-1.26294	-5.21517	1.86778	5.21517	-1.95	NA	NA	4.0991e-06	0.20661	1.83653e-07	0.0617921	1.83653e-07	0.0511761	NA	NA	0.0014783	0.882806	0.000255548	0.89097	0.000128207	0.865003	NA	NA
MTX1	7.2576e-07	0.000346898	-4.95434	Breast_Mammary_Tissue	2.41068e-08	4.9427e-05	-5.5796	Testis	2.41068e-08	3.24628e-05	5.5796	NA	NA	NA	1	1	1	0	3	4.60629	-1.26294	-5.21517	1.86778	5.21517	-1.95	NA	NA	4.0991e-06	0.20661	1.83653e-07	0.0617921	1.83653e-07	0.0511761	NA	NA	0.0014783	0.882806	0.000255548	0.89097	0.00017832	0.829448	NA	NA
MTX1	7.2576e-07	0.000346898	-4.95434	Breast_Mammary_Tissue	2.41068e-08	4.9427e-05	-5.5796	Whole_Blood	2.41068e-08	3.52979e-05	5.5796	NA	NA	NA	1	1	1	0	3	4.60629	-1.26294	-5.21517	1.86778	5.21517	-1.95	NA	NA	4.0991e-06	0.20661	1.83653e-07	0.0617921	1.83653e-07	0.0511761	NA	NA	0.0014783	0.882806	0.000255548	0.89097	0.000177795	0.849446	NA	NA
MTX1	7.2576e-07	0.000346898	-4.95434	Breast_Mammary_Tissue	2.41068e-08	4.9427e-05	-5.5796	smultixcan	2.41068e-08	2.56483e-05	5.5796	NA	NA	NA	1	1	1	0	3	4.60629	-1.26294	-5.21517	1.86778	5.21517	-1.95	NA	NA	4.0991e-06	0.20661	1.83653e-07	0.0617921	1.83653e-07	0.0511761	NA	NA	0.0014783	0.882806	0.000255548	0.89097	0.000135689	0.838933	NA	NA
MTX1	7.2576e-07	0.000346898	-4.95434	Pituitary	2.41068e-08	2.27308e-05	-5.5796	Colon_Transverse	2.41068e-08	3.87649e-05	5.5796	NA	NA	NA	1	1	1	0	3	4.60629	-1.26294	-5.21517	1.88887	5.21517	-1.95	NA	NA	4.0991e-06	0.20661	1.83653e-07	0.0589096	1.83653e-07	0.0511761	NA	NA	0.0014783	0.882806	0.000146084	0.868729	0.000138178	0.866779	NA	NA
MTX1	7.2576e-07	0.000346898	-4.95434	Pituitary	2.41068e-08	2.27308e-05	-5.5796	Ovary	2.41068e-08	2.61077e-05	5.5796	NA	NA	NA	1	1	1	0	3	4.60629	-1.26294	-5.21517	1.88887	5.21517	-1.95	NA	NA	4.0991e-06	0.20661	1.83653e-07	0.0589096	1.83653e-07	0.0511761	NA	NA	0.0014783	0.882806	0.000146084	0.868729	0.000128207	0.865003	NA	NA
MTX1	7.2576e-07	0.000346898	-4.95434	Pituitary	2.41068e-08	2.27308e-05	-5.5796	Testis	2.41068e-08	3.24628e-05	5.5796	NA	NA	NA	1	1	1	0	3	4.60629	-1.26294	-5.21517	1.88887	5.21517	-1.95	NA	NA	4.0991e-06	0.20661	1.83653e-07	0.0589096	1.83653e-07	0.0511761	NA	NA	0.0014783	0.882806	0.000146084	0.868729	0.00017832	0.829448	NA	NA
MTX1	7.2576e-07	0.000346898	-4.95434	Pituitary	2.41068e-08	2.27308e-05	-5.5796	Whole_Blood	2.41068e-08	3.52979e-05	5.5796	NA	NA	NA	1	1	1	0	3	4.60629	-1.26294	-5.21517	1.88887	5.21517	-1.95	NA	NA	4.0991e-06	0.20661	1.83653e-07	0.0589096	1.83653e-07	0.0511761	NA	NA	0.0014783	0.882806	0.000146084	0.868729	0.000177795	0.849446	NA	NA
MTX1	7.2576e-07	0.000346898	-4.95434	Pituitary	2.41068e-08	2.27308e-05	-5.5796	smultixcan	2.41068e-08	2.56483e-05	5.5796	NA	NA	NA	1	1	1	0	3	4.60629	-1.26294	-5.21517	1.88887	5.21517	-1.95	NA	NA	4.0991e-06	0.20661	1.83653e-07	0.0589096	1.83653e-07	0.0511761	NA	NA	0.0014783	0.882806	0.000146084	0.868729	0.000135689	0.838933	NA	NA
MTX1	7.2576e-07	0.000346898	-4.95434	smultixcan	9.45009e-09	8.5669e-06	-5.2632	Colon_Transverse	2.41068e-08	3.87649e-05	5.5796	NA	NA	NA	1	1	1	0	3	4.60629	-1.26294	-5.00049	1.32412	5.21517	-1.95	NA	NA	4.0991e-06	0.20661	4.17707e-08	0.134488	1.83653e-07	0.0511761	NA	NA	0.0014783	0.882806	3.26005e-05	0.862694	0.000138178	0.866779	NA	NA
MTX1	7.2576e-07	0.000346898	-4.95434	smultixcan	9.45009e-09	8.5669e-06	-5.2632	Ovary	2.41068e-08	2.61077e-05	5.5796	NA	NA	NA	1	1	1	0	3	4.60629	-1.26294	-5.00049	1.32412	5.21517	-1.95	NA	NA	4.0991e-06	0.20661	4.17707e-08	0.134488	1.83653e-07	0.0511761	NA	NA	0.0014783	0.882806	3.26005e-05	0.862694	0.000128207	0.865003	NA	NA
MTX1	7.2576e-07	0.000346898	-4.95434	smultixcan	9.45009e-09	8.5669e-06	-5.2632	Testis	2.41068e-08	3.24628e-05	5.5796	NA	NA	NA	1	1	1	0	3	4.60629	-1.26294	-5.00049	1.32412	5.21517	-1.95	NA	NA	4.0991e-06	0.20661	4.17707e-08	0.134488	1.83653e-07	0.0511761	NA	NA	0.0014783	0.882806	3.26005e-05	0.862694	0.00017832	0.829448	NA	NA
MTX1	7.2576e-07	0.000346898	-4.95434	smultixcan	9.45009e-09	8.5669e-06	-5.2632	Whole_Blood	2.41068e-08	3.52979e-05	5.5796	NA	NA	NA	1	1	1	0	3	4.60629	-1.26294	-5.00049	1.32412	5.21517	-1.95	NA	NA	4.0991e-06	0.20661	4.17707e-08	0.134488	1.83653e-07	0.0511761	NA	NA	0.0014783	0.882806	3.26005e-05	0.862694	0.000177795	0.849446	NA	NA
MTX1	7.2576e-07	0.000346898	-4.95434	smultixcan	9.45009e-09	8.5669e-06	-5.2632	smultixcan	2.41068e-08	2.56483e-05	5.5796	NA	NA	NA	1	1	1	0	3	4.60629	-1.26294	-5.00049	1.32412	5.21517	-1.95	NA	NA	4.0991e-06	0.20661	4.17707e-08	0.134488	1.83653e-07	0.0511761	NA	NA	0.0014783	0.882806	3.26005e-05	0.862694	0.000135689	0.838933	NA	NA
ADAM15	7.3709e-07	0.000346898	-4.95133	Cells_Cultured_fibroblasts	1.83211e-07	0.000201466	5.21561	Adipose_Subcutaneous	1.64649e-08	2.22797e-05	-5.64555	NA	NA	NA	1	1	1	0	3	4.77501	0.15069	5.22631	-0.92176	-5.66603	0.987058	NA	NA	1.797e-06	0.88022	1.72923e-07	0.356654	1.46142e-08	0.323614	NA	NA	0.000746443	0.998268	0.000153457	0.951132	1.75375e-05	0.941259	NA	NA
ADAM15	7.3709e-07	0.000346898	-4.95133	Cells_Cultured_fibroblasts	1.83211e-07	0.000201466	5.21561	Adipose_Visceral_Omentum	1.26384e-08	1.79894e-05	-5.69088	NA	NA	NA	1	1	1	0	3	4.77501	0.15069	5.22631	-0.92176	-5.70808	1.00293	NA	NA	1.797e-06	0.88022	1.72923e-07	0.356654	1.14261e-08	0.315895	NA	NA	0.000746443	0.998268	0.000153457	0.951132	1.51751e-05	0.938843	NA	NA
ADAM15	7.3709e-07	0.000346898	-4.95133	Cells_Cultured_fibroblasts	1.83211e-07	0.000201466	5.21561	Adrenal_Gland	1.00033e-08	1.23832e-05	-5.73067	NA	NA	NA	1	1	1	0	3	4.77501	0.15069	5.22631	-0.92176	-5.72694	1.07338	NA	NA	1.797e-06	0.88022	1.72923e-07	0.356654	1.02261e-08	0.283102	NA	NA	0.000746443	0.998268	0.000153457	0.951132	1.19813e-05	0.946894	NA	NA
ADAM15	7.3709e-07	0.000346898	-4.95133	Cells_Cultured_fibroblasts	1.83211e-07	0.000201466	5.21561	Artery_Aorta	3.02096e-08	3.53162e-05	-5.54022	NA	NA	NA	1	1	1	0	3	4.77501	0.15069	5.22631	-0.92176	-5.54288	1.00788	NA	NA	1.797e-06	0.88022	1.72923e-07	0.356654	2.97533e-08	0.31351	NA	NA	0.000746443	0.998268	0.000153457	0.951132	3.33678e-05	0.955423	NA	NA
ADAM15	7.3709e-07	0.000346898	-4.95133	Cells_Cultured_fibroblasts	1.83211e-07	0.000201466	5.21561	Artery_Coronary	1.17025e-08	1.83788e-05	-5.704	NA	NA	NA	1	1	1	0	3	4.77501	0.15069	5.22631	-0.92176	-5.69826	1.07258	NA	NA	1.797e-06	0.88022	1.72923e-07	0.356654	1.21038e-08	0.28346	NA	NA	0.000746443	0.998268	0.000153457	0.951132	1.78086e-05	0.935209	NA	NA
ADAM15	7.3709e-07	0.000346898	-4.95133	Cells_Cultured_fibroblasts	1.83211e-07	0.000201466	5.21561	Artery_Tibial	8.54416e-09	1.30864e-05	-5.75736	NA	NA	NA	1	1	1	0	3	4.77501	0.15069	5.22631	-0.92176	-5.78428	0.986267	NA	NA	1.797e-06	0.88022	1.72923e-07	0.356654	7.28241e-09	0.324002	NA	NA	0.000746443	0.998268	0.000153457	0.951132	9.62211e-06	0.94269	NA	NA
ADAM15	7.3709e-07	0.000346898	-4.95133	Cells_Cultured_fibroblasts	1.83211e-07	0.000201466	5.21561	Brain_Amygdala	3.25065e-08	7.02304e-05	-5.52737	NA	NA	NA	1	1	1	0	3	4.77501	0.15069	5.22631	-0.92176	-5.52159	1.0398	NA	NA	1.797e-06	0.88022	1.72923e-07	0.356654	3.35943e-08	0.298432	NA	NA	0.000746443	0.998268	0.000153457	0.951132	7.15223e-05	0.945724	NA	NA
ADAM15	7.3709e-07	0.000346898	-4.95133	Cells_Cultured_fibroblasts	1.83211e-07	0.000201466	5.21561	Brain_Anterior_cingulate_cortex_BA24	1.00367e-07	0.000184939	-5.32606	NA	NA	NA	1	1	1	0	3	4.77501	0.15069	5.22631	-0.92176	-5.29601	1.04644	NA	NA	1.797e-06	0.88022	1.72923e-07	0.356654	1.18359e-07	0.295358	NA	NA	0.000746443	0.998268	0.000153457	0.951132	0.000208921	0.947433	NA	NA
ADAM15	7.3709e-07	0.000346898	-4.95133	Cells_Cultured_fibroblasts	1.83211e-07	0.000201466	5.21561	Brain_Caudate_basal_ganglia	4.03047e-07	0.000556138	-5.06751	NA	NA	NA	1	1	1	0	3	4.77501	0.15069	5.22631	-0.92176	-5.01149	1.05836	NA	NA	1.797e-06	0.88022	1.72923e-07	0.356654	5.40106e-07	0.289889	NA	NA	0.000746443	0.998268	0.000153457	0.951132	0.000690607	0.945665	NA	NA
ADAM15	7.3709e-07	0.000346898	-4.95133	Cells_Cultured_fibroblasts	1.83211e-07	0.000201466	5.21561	Brain_Cerebellar_Hemisphere	4.5844e-08	7.86149e-05	-5.46672	NA	NA	NA	1	1	1	0	3	4.77501	0.15069	5.22631	-0.92176	-5.46557	1.00332	NA	NA	1.797e-06	0.88022	1.72923e-07	0.356654	4.61409e-08	0.315704	NA	NA	0.000746443	0.998268	0.000153457	0.951132	8.62699e-05	0.933073	NA	NA
ADAM15	7.3709e-07	0.000346898	-4.95133	Cells_Cultured_fibroblasts	1.83211e-07	0.000201466	5.21561	Brain_Cerebellum	4.03047e-07	0.000427149	-5.06751	NA	NA	NA	1	1	1	0	3	4.77501	0.15069	5.22631	-0.92176	-5.01149	1.05836	NA	NA	1.797e-06	0.88022	1.72923e-07	0.356654	5.40106e-07	0.289889	NA	NA	0.000746443	0.998268	0.000153457	0.951132	0.000519471	0.936955	NA	NA
ADAM15	7.3709e-07	0.000346898	-4.95133	Cells_Cultured_fibroblasts	1.83211e-07	0.000201466	5.21561	Brain_Cortex	3.26799e-08	5.56518e-05	-5.52644	NA	NA	NA	1	1	1	0	3	4.77501	0.15069	5.22631	-0.92176	-5.53001	1.00323	NA	NA	1.797e-06	0.88022	1.72923e-07	0.356654	3.20204e-08	0.315749	NA	NA	0.000746443	0.998268	0.000153457	0.951132	5.27979e-05	0.93869	NA	NA
ADAM15	7.3709e-07	0.000346898	-4.95133	Cells_Cultured_fibroblasts	1.83211e-07	0.000201466	5.21561	Brain_Frontal_Cortex_BA9	1.47558e-08	3.30436e-05	-5.66438	NA	NA	NA	1	1	1	0	3	4.77501	0.15069	5.22631	-0.92176	-5.65163	1.07972	NA	NA	1.797e-06	0.88022	1.72923e-07	0.356654	1.58936e-08	0.280267	NA	NA	0.000746443	0.998268	0.000153457	0.951132	2.88094e-05	0.933958	NA	NA
ADAM15	7.3709e-07	0.000346898	-4.95133	Cells_Cultured_fibroblasts	1.83211e-07	0.000201466	5.21561	Brain_Hippocampus	1.68377e-08	5.04459e-05	-5.6417	NA	NA	NA	1	1	1	0	3	4.77501	0.15069	5.22631	-0.92176	-5.6394	1.05386	NA	NA	1.797e-06	0.88022	1.72923e-07	0.356654	1.70642e-08	0.291949	NA	NA	0.000746443	0.998268	0.000153457	0.951132	4.10262e-05	0.9519	NA	NA
ADAM15	7.3709e-07	0.000346898	-4.95133	Cells_Cultured_fibroblasts	1.83211e-07	0.000201466	5.21561	Brain_Hypothalamus	3.59782e-08	6.92215e-05	-5.50954	NA	NA	NA	1	1	1	0	3	4.77501	0.15069	5.22631	-0.92176	-5.50399	1.02144	NA	NA	1.797e-06	0.88022	1.72923e-07	0.356654	3.713e-08	0.307044	NA	NA	0.000746443	0.998268	0.000153457	0.951132	7.22325e-05	0.937998	NA	NA
ADAM15	7.3709e-07	0.000346898	-4.95133	Cells_Cultured_fibroblasts	1.83211e-07	0.000201466	5.21561	Brain_Nucleus_accumbens_basal_ganglia	3.74481e-08	7.02102e-05	-5.50248	NA	NA	NA	1	1	1	0	3	4.77501	0.15069	5.22631	-0.92176	-5.49681	1.02044	NA	NA	1.797e-06	0.88022	1.72923e-07	0.356654	3.8672e-08	0.307521	NA	NA	0.000746443	0.998268	0.000153457	0.951132	7.96549e-05	0.941645	NA	NA
ADAM15	7.3709e-07	0.000346898	-4.95133	Cells_Cultured_fibroblasts	1.83211e-07	0.000201466	5.21561	Brain_Putamen_basal_ganglia	2.88239e-08	0.000101515	-5.54843	NA	NA	NA	1	1	1	0	3	4.77501	0.15069	5.22631	-0.92176	-5.54927	1.01367	NA	NA	1.797e-06	0.88022	1.72923e-07	0.356654	2.86871e-08	0.310741	NA	NA	0.000746443	0.998268	0.000153457	0.951132	6.49735e-05	0.940909	NA	NA
ADAM15	7.3709e-07	0.000346898	-4.95133	Cells_Cultured_fibroblasts	1.83211e-07	0.000201466	5.21561	Brain_Spinal_cord_cervical_c-1	2.97307e-08	8.35948e-05	-5.54302	NA	NA	NA	1	1	1	0	3	4.77501	0.15069	5.22631	-0.92176	-5.54959	0.999266	NA	NA	1.797e-06	0.88022	1.72923e-07	0.356654	2.86338e-08	0.317666	NA	NA	0.000746443	0.998268	0.000153457	0.951132	7.25421e-05	0.94896	NA	NA
ADAM15	7.3709e-07	0.000346898	-4.95133	Cells_Cultured_fibroblasts	1.83211e-07	0.000201466	5.21561	Brain_Substantia_nigra	4.03047e-07	0.000515987	-5.06751	NA	NA	NA	1	1	1	0	3	4.77501	0.15069	5.22631	-0.92176	-5.01149	1.05836	NA	NA	1.797e-06	0.88022	1.72923e-07	0.356654	5.40106e-07	0.289889	NA	NA	0.000746443	0.998268	0.000153457	0.951132	0.000624937	0.954572	NA	NA
ADAM15	7.3709e-07	0.000346898	-4.95133	Cells_Cultured_fibroblasts	1.83211e-07	0.000201466	5.21561	Breast_Mammary_Tissue	7.07962e-09	8.79339e-06	-5.78903	NA	NA	NA	1	1	1	0	3	4.77501	0.15069	5.22631	-0.92176	-5.80194	1.04339	NA	NA	1.797e-06	0.88022	1.72923e-07	0.356654	6.55537e-09	0.29677	NA	NA	0.000746443	0.998268	0.000153457	0.951132	7.57717e-06	0.948261	NA	NA
ADAM15	7.3709e-07	0.000346898	-4.95133	Cells_Cultured_fibroblasts	1.83211e-07	0.000201466	5.21561	Cells_Cultured_fibroblasts	1.52475e-08	2.60956e-05	-5.65876	NA	NA	NA	1	1	1	0	3	4.77501	0.15069	5.22631	-0.92176	-5.68146	0.997146	NA	NA	1.797e-06	0.88022	1.72923e-07	0.356654	1.33551e-08	0.318694	NA	NA	0.000746443	0.998268	0.000153457	0.951132	1.92624e-05	0.939103	NA	NA
ADAM15	7.3709e-07	0.000346898	-4.95133	Cells_Cultured_fibroblasts	1.83211e-07	0.000201466	5.21561	Cells_EBV-transformed_lymphocytes	3.88692e-08	6.63636e-05	-5.49591	NA	NA	NA	1	1	1	0	3	4.77501	0.15069	5.22631	-0.92176	-5.50192	0.991977	NA	NA	1.797e-06	0.88022	1.72923e-07	0.356654	3.75679e-08	0.321209	NA	NA	0.000746443	0.998268	0.000153457	0.951132	7.39837e-05	0.926022	NA	NA
ADAM15	7.3709e-07	0.000346898	-4.95133	Cells_Cultured_fibroblasts	1.83211e-07	0.000201466	5.21561	Colon_Sigmoid	1.31501e-08	2.16983e-05	-5.6841	NA	NA	NA	1	1	1	0	3	4.77501	0.15069	5.22631	-0.92176	-5.70447	0.994378	NA	NA	1.797e-06	0.88022	1.72923e-07	0.356654	1.16707e-08	0.320039	NA	NA	0.000746443	0.998268	0.000153457	0.951132	1.68829e-05	0.950925	NA	NA
ADAM15	7.3709e-07	0.000346898	-4.95133	Cells_Cultured_fibroblasts	1.83211e-07	0.000201466	5.21561	Colon_Transverse	1.33806e-08	2.26491e-05	-5.68113	NA	NA	NA	1	1	1	0	3	4.77501	0.15069	5.22631	-0.92176	-5.67882	1.06121	NA	NA	1.797e-06	0.88022	1.72923e-07	0.356654	1.35627e-08	0.288593	NA	NA	0.000746443	0.998268	0.000153457	0.951132	1.79598e-05	0.939613	NA	NA
ADAM15	7.3709e-07	0.000346898	-4.95133	Cells_Cultured_fibroblasts	1.83211e-07	0.000201466	5.21561	Esophagus_Gastroesophageal_Junction	4.05827e-08	5.55183e-05	-5.4883	NA	NA	NA	1	1	1	0	3	4.77501	0.15069	5.22631	-0.92176	-5.49643	0.985616	NA	NA	1.797e-06	0.88022	1.72923e-07	0.356654	3.87556e-08	0.324322	NA	NA	0.000746443	0.998268	0.000153457	0.951132	5.7996e-05	0.94429	NA	NA
ADAM15	7.3709e-07	0.000346898	-4.95133	Cells_Cultured_fibroblasts	1.83211e-07	0.000201466	5.21561	Esophagus_Mucosa	5.51507e-09	6.14295e-06	-5.83083	NA	NA	NA	1	1	1	0	3	4.77501	0.15069	5.22631	-0.92176	-5.8489	1.04076	NA	NA	1.797e-06	0.88022	1.72923e-07	0.356654	4.9484e-09	0.297989	NA	NA	0.000746443	0.998268	0.000153457	0.951132	4.91442e-06	0.948626	NA	NA
ADAM15	7.3709e-07	0.000346898	-4.95133	Cells_Cultured_fibroblasts	1.83211e-07	0.000201466	5.21561	Esophagus_Muscularis	6.80566e-09	1.07706e-05	-5.79565	NA	NA	NA	1	1	1	0	3	4.77501	0.15069	5.22631	-0.92176	-5.80833	1.04472	NA	NA	1.797e-06	0.88022	1.72923e-07	0.356654	6.30984e-09	0.296151	NA	NA	0.000746443	0.998268	0.000153457	0.951132	9.3357e-06	0.939994	NA	NA
ADAM15	7.3709e-07	0.000346898	-4.95133	Cells_Cultured_fibroblasts	1.83211e-07	0.000201466	5.21561	Heart_Atrial_Appendage	1.13779e-08	1.2902e-05	-5.7088	NA	NA	NA	1	1	1	0	3	4.77501	0.15069	5.22631	-0.92176	-5.72988	1.0102	NA	NA	1.797e-06	0.88022	1.72923e-07	0.356654	1.00501e-08	0.312398	NA	NA	0.000746443	0.998268	0.000153457	0.951132	1.12777e-05	0.943233	NA	NA
ADAM15	7.3709e-07	0.000346898	-4.95133	Cells_Cultured_fibroblasts	1.83211e-07	0.000201466	5.21561	Heart_Left_Ventricle	6.08099e-09	9.90246e-06	-5.81452	NA	NA	NA	1	1	1	0	3	4.77501	0.15069	5.22631	-0.92176	-5.83485	1.03187	NA	NA	1.797e-06	0.88022	1.72923e-07	0.356654	5.38378e-09	0.302135	NA	NA	0.000746443	0.998268	0.000153457	0.951132	7.4331e-06	0.954873	NA	NA
ADAM15	7.3709e-07	0.000346898	-4.95133	Cells_Cultured_fibroblasts	1.83211e-07	0.000201466	5.21561	Kidney_Cortex	1.5984e-08	1.95537e-05	-5.65065	NA	NA	NA	1	1	1	0	3	4.77501	0.15069	5.22631	-0.92176	-5.73556	0.838539	NA	NA	1.797e-06	0.88022	1.72923e-07	0.356654	9.71884e-09	0.401728	NA	NA	0.000746443	0.998268	0.000153457	0.951132	1.14846e-05	0.980532	NA	NA
ADAM15	7.3709e-07	0.000346898	-4.95133	Cells_Cultured_fibroblasts	1.83211e-07	0.000201466	5.21561	Liver	3.30011e-09	7.50005e-06	-5.91593	NA	NA	NA	1	1	1	0	3	4.77501	0.15069	5.22631	-0.92176	-5.92916	1.06557	NA	NA	1.797e-06	0.88022	1.72923e-07	0.356654	3.04488e-09	0.286618	NA	NA	0.000746443	0.998268	0.000153457	0.951132	6.41588e-06	0.94771	NA	NA
ADAM15	7.3709e-07	0.000346898	-4.95133	Cells_Cultured_fibroblasts	1.83211e-07	0.000201466	5.21561	Lung	6.33248e-09	7.87964e-06	-5.80773	NA	NA	NA	1	1	1	0	3	4.77501	0.15069	5.22631	-0.92176	-5.8242	1.03965	NA	NA	1.797e-06	0.88022	1.72923e-07	0.356654	5.73873e-09	0.298502	NA	NA	0.000746443	0.998268	0.000153457	0.951132	6.42666e-06	0.943838	NA	NA
ADAM15	7.3709e-07	0.000346898	-4.95133	Cells_Cultured_fibroblasts	1.83211e-07	0.000201466	5.21561	Minor_Salivary_Gland	2.34497e-08	2.82813e-05	-5.58441	NA	NA	NA	1	1	1	0	3	4.77501	0.15069	5.22631	-0.92176	-5.60746	0.96979	NA	NA	1.797e-06	0.88022	1.72923e-07	0.356654	2.0532e-08	0.332151	NA	NA	0.000746443	0.998268	0.000153457	0.951132	2.44758e-05	0.958272	NA	NA
ADAM15	7.3709e-07	0.000346898	-4.95133	Cells_Cultured_fibroblasts	1.83211e-07	0.000201466	5.21561	Muscle_Skeletal	1.23693e-08	1.55476e-05	-5.69456	NA	NA	NA	1	1	1	0	3	4.77501	0.15069	5.22631	-0.92176	-5.69682	1.05424	NA	NA	1.797e-06	0.88022	1.72923e-07	0.356654	1.22066e-08	0.291773	NA	NA	0.000746443	0.998268	0.000153457	0.951132	1.31379e-05	0.945055	NA	NA
ADAM15	7.3709e-07	0.000346898	-4.95133	Cells_Cultured_fibroblasts	1.83211e-07	0.000201466	5.21561	Nerve_Tibial	1.20719e-08	1.88794e-05	-5.69871	NA	NA	NA	1	1	1	0	3	4.77501	0.15069	5.22631	-0.92176	-5.71549	1.00531	NA	NA	1.797e-06	0.88022	1.72923e-07	0.356654	1.09385e-08	0.314749	NA	NA	0.000746443	0.998268	0.000153457	0.951132	1.5571e-05	0.943268	NA	NA
ADAM15	7.3709e-07	0.000346898	-4.95133	Cells_Cultured_fibroblasts	1.83211e-07	0.000201466	5.21561	Ovary	2.14003e-08	2.48934e-05	-5.60028	NA	NA	NA	1	1	1	0	3	4.77501	0.15069	5.22631	-0.92176	-5.59502	1.05229	NA	NA	1.797e-06	0.88022	1.72923e-07	0.356654	2.20595e-08	0.292669	NA	NA	0.000746443	0.998268	0.000153457	0.951132	2.09565e-05	0.941108	NA	NA
ADAM15	7.3709e-07	0.000346898	-4.95133	Cells_Cultured_fibroblasts	1.83211e-07	0.000201466	5.21561	Pancreas	2.94099e-08	3.67423e-05	-5.54491	NA	NA	NA	1	1	1	0	3	4.77501	0.15069	5.22631	-0.92176	-5.54983	1.00349	NA	NA	1.797e-06	0.88022	1.72923e-07	0.356654	2.85951e-08	0.315623	NA	NA	0.000746443	0.998268	0.000153457	0.951132	3.67869e-05	0.958701	NA	NA
ADAM15	7.3709e-07	0.000346898	-4.95133	Cells_Cultured_fibroblasts	1.83211e-07	0.000201466	5.21561	Pituitary	1.05102e-08	1.82424e-05	-5.72228	NA	NA	NA	1	1	1	0	3	4.77501	0.15069	5.22631	-0.92176	-5.71994	1.06892	NA	NA	1.797e-06	0.88022	1.72923e-07	0.356654	1.0656e-08	0.285104	NA	NA	0.000746443	0.998268	0.000153457	0.951132	1.72415e-05	0.937343	NA	NA
ADAM15	7.3709e-07	0.000346898	-4.95133	Cells_Cultured_fibroblasts	1.83211e-07	0.000201466	5.21561	Prostate	4.70919e-08	4.61572e-05	-5.46196	NA	NA	NA	1	1	1	0	3	4.77501	0.15069	5.22631	-0.92176	-5.4707	0.979363	NA	NA	1.797e-06	0.88022	1.72923e-07	0.356654	4.48259e-08	0.327401	NA	NA	0.000746443	0.998268	0.000153457	0.951132	4.79257e-05	0.94775	NA	NA
ADAM15	7.3709e-07	0.000346898	-4.95133	Cells_Cultured_fibroblasts	1.83211e-07	0.000201466	5.21561	Skin_Not_Sun_Exposed_Suprapubic	6.94856e-09	9.19878e-06	-5.79216	NA	NA	NA	1	1	1	0	3	4.77501	0.15069	5.22631	-0.92176	-5.80316	1.04794	NA	NA	1.797e-06	0.88022	1.72923e-07	0.356654	6.50763e-09	0.294667	NA	NA	0.000746443	0.998268	0.000153457	0.951132	8.50772e-06	0.94249	NA	NA
ADAM15	7.3709e-07	0.000346898	-4.95133	Cells_Cultured_fibroblasts	1.83211e-07	0.000201466	5.21561	Skin_Sun_Exposed_Lower_leg	7.47588e-09	1.18667e-05	-5.77987	NA	NA	NA	1	1	1	0	3	4.77501	0.15069	5.22631	-0.92176	-5.80358	1.01855	NA	NA	1.797e-06	0.88022	1.72923e-07	0.356654	6.49153e-09	0.308417	NA	NA	0.000746443	0.998268	0.000153457	0.951132	1.05908e-05	0.947884	NA	NA
ADAM15	7.3709e-07	0.000346898	-4.95133	Cells_Cultured_fibroblasts	1.83211e-07	0.000201466	5.21561	Small_Intestine_Terminal_Ileum	2.59142e-08	3.40839e-05	-5.56701	NA	NA	NA	1	1	1	0	3	4.77501	0.15069	5.22631	-0.92176	-5.54316	1.08462	NA	NA	1.797e-06	0.88022	1.72923e-07	0.356654	2.97066e-08	0.278091	NA	NA	0.000746443	0.998268	0.000153457	0.951132	3.85727e-05	0.942077	NA	NA
ADAM15	7.3709e-07	0.000346898	-4.95133	Cells_Cultured_fibroblasts	1.83211e-07	0.000201466	5.21561	Spleen	3.10492e-08	5.63908e-05	-5.53542	NA	NA	NA	1	1	1	0	3	4.77501	0.15069	5.22631	-0.92176	-5.53965	1.00334	NA	NA	1.797e-06	0.88022	1.72923e-07	0.356654	3.03077e-08	0.315697	NA	NA	0.000746443	0.998268	0.000153457	0.951132	6.01778e-05	0.945264	NA	NA
ADAM15	7.3709e-07	0.000346898	-4.95133	Cells_Cultured_fibroblasts	1.83211e-07	0.000201466	5.21561	Stomach	2.01276e-08	2.56855e-05	-5.6109	NA	NA	NA	1	1	1	0	3	4.77501	0.15069	5.22631	-0.92176	-5.58698	1.0929	NA	NA	1.797e-06	0.88022	1.72923e-07	0.356654	2.31047e-08	0.274436	NA	NA	0.000746443	0.998268	0.000153457	0.951132	2.67025e-05	0.938581	NA	NA
ADAM15	7.3709e-07	0.000346898	-4.95133	Cells_Cultured_fibroblasts	1.83211e-07	0.000201466	5.21561	Testis	6.58291e-08	7.09177e-05	-5.4022	NA	NA	NA	1	1	1	0	3	4.77501	0.15069	5.22631	-0.92176	-5.38793	1.02434	NA	NA	1.797e-06	0.88022	1.72923e-07	0.356654	7.12725e-08	0.305674	NA	NA	0.000746443	0.998268	0.000153457	0.951132	7.88916e-05	0.929659	NA	NA
ADAM15	7.3709e-07	0.000346898	-4.95133	Cells_Cultured_fibroblasts	1.83211e-07	0.000201466	5.21561	Thyroid	1.35984e-08	1.72894e-05	-5.67837	NA	NA	NA	1	1	1	0	3	4.77501	0.15069	5.22631	-0.92176	-5.69473	1.00252	NA	NA	1.797e-06	0.88022	1.72923e-07	0.356654	1.23567e-08	0.316093	NA	NA	0.000746443	0.998268	0.000153457	0.951132	1.3878e-05	0.948093	NA	NA
ADAM15	7.3709e-07	0.000346898	-4.95133	Cells_Cultured_fibroblasts	1.83211e-07	0.000201466	5.21561	Uterus	4.51895e-08	4.25728e-05	-5.46927	NA	NA	NA	1	1	1	0	3	4.77501	0.15069	5.22631	-0.92176	-5.47917	0.977996	NA	NA	1.797e-06	0.88022	1.72923e-07	0.356654	4.27316e-08	0.328076	NA	NA	0.000746443	0.998268	0.000153457	0.951132	4.27757e-05	0.94583	NA	NA
ADAM15	7.3709e-07	0.000346898	-4.95133	Cells_Cultured_fibroblasts	1.83211e-07	0.000201466	5.21561	Vagina	2.0675e-08	2.07984e-05	-5.60626	NA	NA	NA	1	1	1	0	3	4.77501	0.15069	5.22631	-0.92176	-5.60869	1.03745	NA	NA	1.797e-06	0.88022	1.72923e-07	0.356654	2.03861e-08	0.299526	NA	NA	0.000746443	0.998268	0.000153457	0.951132	2.03959e-05	0.942438	NA	NA
ADAM15	7.3709e-07	0.000346898	-4.95133	Cells_Cultured_fibroblasts	1.83211e-07	0.000201466	5.21561	Whole_Blood	1.61524e-08	2.79511e-05	-5.64885	NA	NA	NA	1	1	1	0	3	4.77501	0.15069	5.22631	-0.92176	-5.65891	1.01094	NA	NA	1.797e-06	0.88022	1.72923e-07	0.356654	1.52336e-08	0.312045	NA	NA	0.000746443	0.998268	0.000153457	0.951132	2.48778e-05	0.930866	NA	NA
ADAM15	7.3709e-07	0.000346898	-4.95133	Cells_Cultured_fibroblasts	1.83211e-07	0.000201466	5.21561	smultixcan	7.52e-08	6.66739e-05	-5.4582	NA	NA	NA	1	1	1	0	3	4.77501	0.15069	5.22631	-0.92176	-5.44525	1.03318	NA	NA	1.797e-06	0.88022	1.72923e-07	0.356654	6.93496e-08	0.561213	NA	NA	0.000746443	0.998268	0.000153457	0.951132	6.01487e-05	0.97129	NA	NA
ADAM15	7.3709e-07	0.000346898	-4.95133	smultixcan	2.75936e-06	0.00142941	2.14199	Adipose_Subcutaneous	1.64649e-08	2.22797e-05	-5.64555	NA	NA	NA	1	1	1	0	3	4.77501	0.15069	2.1749	-0.282971	-5.66603	0.987058	NA	NA	1.797e-06	0.88022	2.63991e-06	0.698953	1.46142e-08	0.323614	NA	NA	0.000746443	0.998268	0.00120187	0.973644	1.75375e-05	0.941259	NA	NA
ADAM15	7.3709e-07	0.000346898	-4.95133	smultixcan	2.75936e-06	0.00142941	2.14199	Adipose_Visceral_Omentum	1.26384e-08	1.79894e-05	-5.69088	NA	NA	NA	1	1	1	0	3	4.77501	0.15069	2.1749	-0.282971	-5.70808	1.00293	NA	NA	1.797e-06	0.88022	2.63991e-06	0.698953	1.14261e-08	0.315895	NA	NA	0.000746443	0.998268	0.00120187	0.973644	1.51751e-05	0.938843	NA	NA
ADAM15	7.3709e-07	0.000346898	-4.95133	smultixcan	2.75936e-06	0.00142941	2.14199	Adrenal_Gland	1.00033e-08	1.23832e-05	-5.73067	NA	NA	NA	1	1	1	0	3	4.77501	0.15069	2.1749	-0.282971	-5.72694	1.07338	NA	NA	1.797e-06	0.88022	2.63991e-06	0.698953	1.02261e-08	0.283102	NA	NA	0.000746443	0.998268	0.00120187	0.973644	1.19813e-05	0.946894	NA	NA
ADAM15	7.3709e-07	0.000346898	-4.95133	smultixcan	2.75936e-06	0.00142941	2.14199	Artery_Aorta	3.02096e-08	3.53162e-05	-5.54022	NA	NA	NA	1	1	1	0	3	4.77501	0.15069	2.1749	-0.282971	-5.54288	1.00788	NA	NA	1.797e-06	0.88022	2.63991e-06	0.698953	2.97533e-08	0.31351	NA	NA	0.000746443	0.998268	0.00120187	0.973644	3.33678e-05	0.955423	NA	NA
ADAM15	7.3709e-07	0.000346898	-4.95133	smultixcan	2.75936e-06	0.00142941	2.14199	Artery_Coronary	1.17025e-08	1.83788e-05	-5.704	NA	NA	NA	1	1	1	0	3	4.77501	0.15069	2.1749	-0.282971	-5.69826	1.07258	NA	NA	1.797e-06	0.88022	2.63991e-06	0.698953	1.21038e-08	0.28346	NA	NA	0.000746443	0.998268	0.00120187	0.973644	1.78086e-05	0.935209	NA	NA
ADAM15	7.3709e-07	0.000346898	-4.95133	smultixcan	2.75936e-06	0.00142941	2.14199	Artery_Tibial	8.54416e-09	1.30864e-05	-5.75736	NA	NA	NA	1	1	1	0	3	4.77501	0.15069	2.1749	-0.282971	-5.78428	0.986267	NA	NA	1.797e-06	0.88022	2.63991e-06	0.698953	7.28241e-09	0.324002	NA	NA	0.000746443	0.998268	0.00120187	0.973644	9.62211e-06	0.94269	NA	NA
ADAM15	7.3709e-07	0.000346898	-4.95133	smultixcan	2.75936e-06	0.00142941	2.14199	Brain_Amygdala	3.25065e-08	7.02304e-05	-5.52737	NA	NA	NA	1	1	1	0	3	4.77501	0.15069	2.1749	-0.282971	-5.52159	1.0398	NA	NA	1.797e-06	0.88022	2.63991e-06	0.698953	3.35943e-08	0.298432	NA	NA	0.000746443	0.998268	0.00120187	0.973644	7.15223e-05	0.945724	NA	NA
ADAM15	7.3709e-07	0.000346898	-4.95133	smultixcan	2.75936e-06	0.00142941	2.14199	Brain_Anterior_cingulate_cortex_BA24	1.00367e-07	0.000184939	-5.32606	NA	NA	NA	1	1	1	0	3	4.77501	0.15069	2.1749	-0.282971	-5.29601	1.04644	NA	NA	1.797e-06	0.88022	2.63991e-06	0.698953	1.18359e-07	0.295358	NA	NA	0.000746443	0.998268	0.00120187	0.973644	0.000208921	0.947433	NA	NA
ADAM15	7.3709e-07	0.000346898	-4.95133	smultixcan	2.75936e-06	0.00142941	2.14199	Brain_Caudate_basal_ganglia	4.03047e-07	0.000556138	-5.06751	NA	NA	NA	1	1	1	0	3	4.77501	0.15069	2.1749	-0.282971	-5.01149	1.05836	NA	NA	1.797e-06	0.88022	2.63991e-06	0.698953	5.40106e-07	0.289889	NA	NA	0.000746443	0.998268	0.00120187	0.973644	0.000690607	0.945665	NA	NA
ADAM15	7.3709e-07	0.000346898	-4.95133	smultixcan	2.75936e-06	0.00142941	2.14199	Brain_Cerebellar_Hemisphere	4.5844e-08	7.86149e-05	-5.46672	NA	NA	NA	1	1	1	0	3	4.77501	0.15069	2.1749	-0.282971	-5.46557	1.00332	NA	NA	1.797e-06	0.88022	2.63991e-06	0.698953	4.61409e-08	0.315704	NA	NA	0.000746443	0.998268	0.00120187	0.973644	8.62699e-05	0.933073	NA	NA
ADAM15	7.3709e-07	0.000346898	-4.95133	smultixcan	2.75936e-06	0.00142941	2.14199	Brain_Cerebellum	4.03047e-07	0.000427149	-5.06751	NA	NA	NA	1	1	1	0	3	4.77501	0.15069	2.1749	-0.282971	-5.01149	1.05836	NA	NA	1.797e-06	0.88022	2.63991e-06	0.698953	5.40106e-07	0.289889	NA	NA	0.000746443	0.998268	0.00120187	0.973644	0.000519471	0.936955	NA	NA
ADAM15	7.3709e-07	0.000346898	-4.95133	smultixcan	2.75936e-06	0.00142941	2.14199	Brain_Cortex	3.26799e-08	5.56518e-05	-5.52644	NA	NA	NA	1	1	1	0	3	4.77501	0.15069	2.1749	-0.282971	-5.53001	1.00323	NA	NA	1.797e-06	0.88022	2.63991e-06	0.698953	3.20204e-08	0.315749	NA	NA	0.000746443	0.998268	0.00120187	0.973644	5.27979e-05	0.93869	NA	NA
ADAM15	7.3709e-07	0.000346898	-4.95133	smultixcan	2.75936e-06	0.00142941	2.14199	Brain_Frontal_Cortex_BA9	1.47558e-08	3.30436e-05	-5.66438	NA	NA	NA	1	1	1	0	3	4.77501	0.15069	2.1749	-0.282971	-5.65163	1.07972	NA	NA	1.797e-06	0.88022	2.63991e-06	0.698953	1.58936e-08	0.280267	NA	NA	0.000746443	0.998268	0.00120187	0.973644	2.88094e-05	0.933958	NA	NA
ADAM15	7.3709e-07	0.000346898	-4.95133	smultixcan	2.75936e-06	0.00142941	2.14199	Brain_Hippocampus	1.68377e-08	5.04459e-05	-5.6417	NA	NA	NA	1	1	1	0	3	4.77501	0.15069	2.1749	-0.282971	-5.6394	1.05386	NA	NA	1.797e-06	0.88022	2.63991e-06	0.698953	1.70642e-08	0.291949	NA	NA	0.000746443	0.998268	0.00120187	0.973644	4.10262e-05	0.9519	NA	NA
ADAM15	7.3709e-07	0.000346898	-4.95133	smultixcan	2.75936e-06	0.00142941	2.14199	Brain_Hypothalamus	3.59782e-08	6.92215e-05	-5.50954	NA	NA	NA	1	1	1	0	3	4.77501	0.15069	2.1749	-0.282971	-5.50399	1.02144	NA	NA	1.797e-06	0.88022	2.63991e-06	0.698953	3.713e-08	0.307044	NA	NA	0.000746443	0.998268	0.00120187	0.973644	7.22325e-05	0.937998	NA	NA
ADAM15	7.3709e-07	0.000346898	-4.95133	smultixcan	2.75936e-06	0.00142941	2.14199	Brain_Nucleus_accumbens_basal_ganglia	3.74481e-08	7.02102e-05	-5.50248	NA	NA	NA	1	1	1	0	3	4.77501	0.15069	2.1749	-0.282971	-5.49681	1.02044	NA	NA	1.797e-06	0.88022	2.63991e-06	0.698953	3.8672e-08	0.307521	NA	NA	0.000746443	0.998268	0.00120187	0.973644	7.96549e-05	0.941645	NA	NA
ADAM15	7.3709e-07	0.000346898	-4.95133	smultixcan	2.75936e-06	0.00142941	2.14199	Brain_Putamen_basal_ganglia	2.88239e-08	0.000101515	-5.54843	NA	NA	NA	1	1	1	0	3	4.77501	0.15069	2.1749	-0.282971	-5.54927	1.01367	NA	NA	1.797e-06	0.88022	2.63991e-06	0.698953	2.86871e-08	0.310741	NA	NA	0.000746443	0.998268	0.00120187	0.973644	6.49735e-05	0.940909	NA	NA
ADAM15	7.3709e-07	0.000346898	-4.95133	smultixcan	2.75936e-06	0.00142941	2.14199	Brain_Spinal_cord_cervical_c-1	2.97307e-08	8.35948e-05	-5.54302	NA	NA	NA	1	1	1	0	3	4.77501	0.15069	2.1749	-0.282971	-5.54959	0.999266	NA	NA	1.797e-06	0.88022	2.63991e-06	0.698953	2.86338e-08	0.317666	NA	NA	0.000746443	0.998268	0.00120187	0.973644	7.25421e-05	0.94896	NA	NA
ADAM15	7.3709e-07	0.000346898	-4.95133	smultixcan	2.75936e-06	0.00142941	2.14199	Brain_Substantia_nigra	4.03047e-07	0.000515987	-5.06751	NA	NA	NA	1	1	1	0	3	4.77501	0.15069	2.1749	-0.282971	-5.01149	1.05836	NA	NA	1.797e-06	0.88022	2.63991e-06	0.698953	5.40106e-07	0.289889	NA	NA	0.000746443	0.998268	0.00120187	0.973644	0.000624937	0.954572	NA	NA
ADAM15	7.3709e-07	0.000346898	-4.95133	smultixcan	2.75936e-06	0.00142941	2.14199	Breast_Mammary_Tissue	7.07962e-09	8.79339e-06	-5.78903	NA	NA	NA	1	1	1	0	3	4.77501	0.15069	2.1749	-0.282971	-5.80194	1.04339	NA	NA	1.797e-06	0.88022	2.63991e-06	0.698953	6.55537e-09	0.29677	NA	NA	0.000746443	0.998268	0.00120187	0.973644	7.57717e-06	0.948261	NA	NA
ADAM15	7.3709e-07	0.000346898	-4.95133	smultixcan	2.75936e-06	0.00142941	2.14199	Cells_Cultured_fibroblasts	1.52475e-08	2.60956e-05	-5.65876	NA	NA	NA	1	1	1	0	3	4.77501	0.15069	2.1749	-0.282971	-5.68146	0.997146	NA	NA	1.797e-06	0.88022	2.63991e-06	0.698953	1.33551e-08	0.318694	NA	NA	0.000746443	0.998268	0.00120187	0.973644	1.92624e-05	0.939103	NA	NA
ADAM15	7.3709e-07	0.000346898	-4.95133	smultixcan	2.75936e-06	0.00142941	2.14199	Cells_EBV-transformed_lymphocytes	3.88692e-08	6.63636e-05	-5.49591	NA	NA	NA	1	1	1	0	3	4.77501	0.15069	2.1749	-0.282971	-5.50192	0.991977	NA	NA	1.797e-06	0.88022	2.63991e-06	0.698953	3.75679e-08	0.321209	NA	NA	0.000746443	0.998268	0.00120187	0.973644	7.39837e-05	0.926022	NA	NA
ADAM15	7.3709e-07	0.000346898	-4.95133	smultixcan	2.75936e-06	0.00142941	2.14199	Colon_Sigmoid	1.31501e-08	2.16983e-05	-5.6841	NA	NA	NA	1	1	1	0	3	4.77501	0.15069	2.1749	-0.282971	-5.70447	0.994378	NA	NA	1.797e-06	0.88022	2.63991e-06	0.698953	1.16707e-08	0.320039	NA	NA	0.000746443	0.998268	0.00120187	0.973644	1.68829e-05	0.950925	NA	NA
ADAM15	7.3709e-07	0.000346898	-4.95133	smultixcan	2.75936e-06	0.00142941	2.14199	Colon_Transverse	1.33806e-08	2.26491e-05	-5.68113	NA	NA	NA	1	1	1	0	3	4.77501	0.15069	2.1749	-0.282971	-5.67882	1.06121	NA	NA	1.797e-06	0.88022	2.63991e-06	0.698953	1.35627e-08	0.288593	NA	NA	0.000746443	0.998268	0.00120187	0.973644	1.79598e-05	0.939613	NA	NA
ADAM15	7.3709e-07	0.000346898	-4.95133	smultixcan	2.75936e-06	0.00142941	2.14199	Esophagus_Gastroesophageal_Junction	4.05827e-08	5.55183e-05	-5.4883	NA	NA	NA	1	1	1	0	3	4.77501	0.15069	2.1749	-0.282971	-5.49643	0.985616	NA	NA	1.797e-06	0.88022	2.63991e-06	0.698953	3.87556e-08	0.324322	NA	NA	0.000746443	0.998268	0.00120187	0.973644	5.7996e-05	0.94429	NA	NA
ADAM15	7.3709e-07	0.000346898	-4.95133	smultixcan	2.75936e-06	0.00142941	2.14199	Esophagus_Mucosa	5.51507e-09	6.14295e-06	-5.83083	NA	NA	NA	1	1	1	0	3	4.77501	0.15069	2.1749	-0.282971	-5.8489	1.04076	NA	NA	1.797e-06	0.88022	2.63991e-06	0.698953	4.9484e-09	0.297989	NA	NA	0.000746443	0.998268	0.00120187	0.973644	4.91442e-06	0.948626	NA	NA
ADAM15	7.3709e-07	0.000346898	-4.95133	smultixcan	2.75936e-06	0.00142941	2.14199	Esophagus_Muscularis	6.80566e-09	1.07706e-05	-5.79565	NA	NA	NA	1	1	1	0	3	4.77501	0.15069	2.1749	-0.282971	-5.80833	1.04472	NA	NA	1.797e-06	0.88022	2.63991e-06	0.698953	6.30984e-09	0.296151	NA	NA	0.000746443	0.998268	0.00120187	0.973644	9.3357e-06	0.939994	NA	NA
ADAM15	7.3709e-07	0.000346898	-4.95133	smultixcan	2.75936e-06	0.00142941	2.14199	Heart_Atrial_Appendage	1.13779e-08	1.2902e-05	-5.7088	NA	NA	NA	1	1	1	0	3	4.77501	0.15069	2.1749	-0.282971	-5.72988	1.0102	NA	NA	1.797e-06	0.88022	2.63991e-06	0.698953	1.00501e-08	0.312398	NA	NA	0.000746443	0.998268	0.00120187	0.973644	1.12777e-05	0.943233	NA	NA
ADAM15	7.3709e-07	0.000346898	-4.95133	smultixcan	2.75936e-06	0.00142941	2.14199	Heart_Left_Ventricle	6.08099e-09	9.90246e-06	-5.81452	NA	NA	NA	1	1	1	0	3	4.77501	0.15069	2.1749	-0.282971	-5.83485	1.03187	NA	NA	1.797e-06	0.88022	2.63991e-06	0.698953	5.38378e-09	0.302135	NA	NA	0.000746443	0.998268	0.00120187	0.973644	7.4331e-06	0.954873	NA	NA
ADAM15	7.3709e-07	0.000346898	-4.95133	smultixcan	2.75936e-06	0.00142941	2.14199	Kidney_Cortex	1.5984e-08	1.95537e-05	-5.65065	NA	NA	NA	1	1	1	0	3	4.77501	0.15069	2.1749	-0.282971	-5.73556	0.838539	NA	NA	1.797e-06	0.88022	2.63991e-06	0.698953	9.71884e-09	0.401728	NA	NA	0.000746443	0.998268	0.00120187	0.973644	1.14846e-05	0.980532	NA	NA
ADAM15	7.3709e-07	0.000346898	-4.95133	smultixcan	2.75936e-06	0.00142941	2.14199	Liver	3.30011e-09	7.50005e-06	-5.91593	NA	NA	NA	1	1	1	0	3	4.77501	0.15069	2.1749	-0.282971	-5.92916	1.06557	NA	NA	1.797e-06	0.88022	2.63991e-06	0.698953	3.04488e-09	0.286618	NA	NA	0.000746443	0.998268	0.00120187	0.973644	6.41588e-06	0.94771	NA	NA
ADAM15	7.3709e-07	0.000346898	-4.95133	smultixcan	2.75936e-06	0.00142941	2.14199	Lung	6.33248e-09	7.87964e-06	-5.80773	NA	NA	NA	1	1	1	0	3	4.77501	0.15069	2.1749	-0.282971	-5.8242	1.03965	NA	NA	1.797e-06	0.88022	2.63991e-06	0.698953	5.73873e-09	0.298502	NA	NA	0.000746443	0.998268	0.00120187	0.973644	6.42666e-06	0.943838	NA	NA
ADAM15	7.3709e-07	0.000346898	-4.95133	smultixcan	2.75936e-06	0.00142941	2.14199	Minor_Salivary_Gland	2.34497e-08	2.82813e-05	-5.58441	NA	NA	NA	1	1	1	0	3	4.77501	0.15069	2.1749	-0.282971	-5.60746	0.96979	NA	NA	1.797e-06	0.88022	2.63991e-06	0.698953	2.0532e-08	0.332151	NA	NA	0.000746443	0.998268	0.00120187	0.973644	2.44758e-05	0.958272	NA	NA
ADAM15	7.3709e-07	0.000346898	-4.95133	smultixcan	2.75936e-06	0.00142941	2.14199	Muscle_Skeletal	1.23693e-08	1.55476e-05	-5.69456	NA	NA	NA	1	1	1	0	3	4.77501	0.15069	2.1749	-0.282971	-5.69682	1.05424	NA	NA	1.797e-06	0.88022	2.63991e-06	0.698953	1.22066e-08	0.291773	NA	NA	0.000746443	0.998268	0.00120187	0.973644	1.31379e-05	0.945055	NA	NA
ADAM15	7.3709e-07	0.000346898	-4.95133	smultixcan	2.75936e-06	0.00142941	2.14199	Nerve_Tibial	1.20719e-08	1.88794e-05	-5.69871	NA	NA	NA	1	1	1	0	3	4.77501	0.15069	2.1749	-0.282971	-5.71549	1.00531	NA	NA	1.797e-06	0.88022	2.63991e-06	0.698953	1.09385e-08	0.314749	NA	NA	0.000746443	0.998268	0.00120187	0.973644	1.5571e-05	0.943268	NA	NA
ADAM15	7.3709e-07	0.000346898	-4.95133	smultixcan	2.75936e-06	0.00142941	2.14199	Ovary	2.14003e-08	2.48934e-05	-5.60028	NA	NA	NA	1	1	1	0	3	4.77501	0.15069	2.1749	-0.282971	-5.59502	1.05229	NA	NA	1.797e-06	0.88022	2.63991e-06	0.698953	2.20595e-08	0.292669	NA	NA	0.000746443	0.998268	0.00120187	0.973644	2.09565e-05	0.941108	NA	NA
ADAM15	7.3709e-07	0.000346898	-4.95133	smultixcan	2.75936e-06	0.00142941	2.14199	Pancreas	2.94099e-08	3.67423e-05	-5.54491	NA	NA	NA	1	1	1	0	3	4.77501	0.15069	2.1749	-0.282971	-5.54983	1.00349	NA	NA	1.797e-06	0.88022	2.63991e-06	0.698953	2.85951e-08	0.315623	NA	NA	0.000746443	0.998268	0.00120187	0.973644	3.67869e-05	0.958701	NA	NA
ADAM15	7.3709e-07	0.000346898	-4.95133	smultixcan	2.75936e-06	0.00142941	2.14199	Pituitary	1.05102e-08	1.82424e-05	-5.72228	NA	NA	NA	1	1	1	0	3	4.77501	0.15069	2.1749	-0.282971	-5.71994	1.06892	NA	NA	1.797e-06	0.88022	2.63991e-06	0.698953	1.0656e-08	0.285104	NA	NA	0.000746443	0.998268	0.00120187	0.973644	1.72415e-05	0.937343	NA	NA
ADAM15	7.3709e-07	0.000346898	-4.95133	smultixcan	2.75936e-06	0.00142941	2.14199	Prostate	4.70919e-08	4.61572e-05	-5.46196	NA	NA	NA	1	1	1	0	3	4.77501	0.15069	2.1749	-0.282971	-5.4707	0.979363	NA	NA	1.797e-06	0.88022	2.63991e-06	0.698953	4.48259e-08	0.327401	NA	NA	0.000746443	0.998268	0.00120187	0.973644	4.79257e-05	0.94775	NA	NA
ADAM15	7.3709e-07	0.000346898	-4.95133	smultixcan	2.75936e-06	0.00142941	2.14199	Skin_Not_Sun_Exposed_Suprapubic	6.94856e-09	9.19878e-06	-5.79216	NA	NA	NA	1	1	1	0	3	4.77501	0.15069	2.1749	-0.282971	-5.80316	1.04794	NA	NA	1.797e-06	0.88022	2.63991e-06	0.698953	6.50763e-09	0.294667	NA	NA	0.000746443	0.998268	0.00120187	0.973644	8.50772e-06	0.94249	NA	NA
ADAM15	7.3709e-07	0.000346898	-4.95133	smultixcan	2.75936e-06	0.00142941	2.14199	Skin_Sun_Exposed_Lower_leg	7.47588e-09	1.18667e-05	-5.77987	NA	NA	NA	1	1	1	0	3	4.77501	0.15069	2.1749	-0.282971	-5.80358	1.01855	NA	NA	1.797e-06	0.88022	2.63991e-06	0.698953	6.49153e-09	0.308417	NA	NA	0.000746443	0.998268	0.00120187	0.973644	1.05908e-05	0.947884	NA	NA
ADAM15	7.3709e-07	0.000346898	-4.95133	smultixcan	2.75936e-06	0.00142941	2.14199	Small_Intestine_Terminal_Ileum	2.59142e-08	3.40839e-05	-5.56701	NA	NA	NA	1	1	1	0	3	4.77501	0.15069	2.1749	-0.282971	-5.54316	1.08462	NA	NA	1.797e-06	0.88022	2.63991e-06	0.698953	2.97066e-08	0.278091	NA	NA	0.000746443	0.998268	0.00120187	0.973644	3.85727e-05	0.942077	NA	NA
ADAM15	7.3709e-07	0.000346898	-4.95133	smultixcan	2.75936e-06	0.00142941	2.14199	Spleen	3.10492e-08	5.63908e-05	-5.53542	NA	NA	NA	1	1	1	0	3	4.77501	0.15069	2.1749	-0.282971	-5.53965	1.00334	NA	NA	1.797e-06	0.88022	2.63991e-06	0.698953	3.03077e-08	0.315697	NA	NA	0.000746443	0.998268	0.00120187	0.973644	6.01778e-05	0.945264	NA	NA
ADAM15	7.3709e-07	0.000346898	-4.95133	smultixcan	2.75936e-06	0.00142941	2.14199	Stomach	2.01276e-08	2.56855e-05	-5.6109	NA	NA	NA	1	1	1	0	3	4.77501	0.15069	2.1749	-0.282971	-5.58698	1.0929	NA	NA	1.797e-06	0.88022	2.63991e-06	0.698953	2.31047e-08	0.274436	NA	NA	0.000746443	0.998268	0.00120187	0.973644	2.67025e-05	0.938581	NA	NA
ADAM15	7.3709e-07	0.000346898	-4.95133	smultixcan	2.75936e-06	0.00142941	2.14199	Testis	6.58291e-08	7.09177e-05	-5.4022	NA	NA	NA	1	1	1	0	3	4.77501	0.15069	2.1749	-0.282971	-5.38793	1.02434	NA	NA	1.797e-06	0.88022	2.63991e-06	0.698953	7.12725e-08	0.305674	NA	NA	0.000746443	0.998268	0.00120187	0.973644	7.88916e-05	0.929659	NA	NA
ADAM15	7.3709e-07	0.000346898	-4.95133	smultixcan	2.75936e-06	0.00142941	2.14199	Thyroid	1.35984e-08	1.72894e-05	-5.67837	NA	NA	NA	1	1	1	0	3	4.77501	0.15069	2.1749	-0.282971	-5.69473	1.00252	NA	NA	1.797e-06	0.88022	2.63991e-06	0.698953	1.23567e-08	0.316093	NA	NA	0.000746443	0.998268	0.00120187	0.973644	1.3878e-05	0.948093	NA	NA
ADAM15	7.3709e-07	0.000346898	-4.95133	smultixcan	2.75936e-06	0.00142941	2.14199	Uterus	4.51895e-08	4.25728e-05	-5.46927	NA	NA	NA	1	1	1	0	3	4.77501	0.15069	2.1749	-0.282971	-5.47917	0.977996	NA	NA	1.797e-06	0.88022	2.63991e-06	0.698953	4.27316e-08	0.328076	NA	NA	0.000746443	0.998268	0.00120187	0.973644	4.27757e-05	0.94583	NA	NA
ADAM15	7.3709e-07	0.000346898	-4.95133	smultixcan	2.75936e-06	0.00142941	2.14199	Vagina	2.0675e-08	2.07984e-05	-5.60626	NA	NA	NA	1	1	1	0	3	4.77501	0.15069	2.1749	-0.282971	-5.60869	1.03745	NA	NA	1.797e-06	0.88022	2.63991e-06	0.698953	2.03861e-08	0.299526	NA	NA	0.000746443	0.998268	0.00120187	0.973644	2.03959e-05	0.942438	NA	NA
ADAM15	7.3709e-07	0.000346898	-4.95133	smultixcan	2.75936e-06	0.00142941	2.14199	Whole_Blood	1.61524e-08	2.79511e-05	-5.64885	NA	NA	NA	1	1	1	0	3	4.77501	0.15069	2.1749	-0.282971	-5.65891	1.01094	NA	NA	1.797e-06	0.88022	2.63991e-06	0.698953	1.52336e-08	0.312045	NA	NA	0.000746443	0.998268	0.00120187	0.973644	2.48778e-05	0.930866	NA	NA
ADAM15	7.3709e-07	0.000346898	-4.95133	smultixcan	2.75936e-06	0.00142941	2.14199	smultixcan	7.52e-08	6.66739e-05	-5.4582	NA	NA	NA	1	1	1	0	3	4.77501	0.15069	2.1749	-0.282971	-5.44525	1.03318	NA	NA	1.797e-06	0.88022	2.63991e-06	0.698953	6.93496e-08	0.561213	NA	NA	0.000746443	0.998268	0.00120187	0.973644	6.01487e-05	0.97129	NA	NA
GSDMA	1.0627e-06	0.000463238	4.87966	Adipose_Subcutaneous	7.89961e-07	0.000995351	4.93783	Adipose_Subcutaneous	4.03069e-07	0.000296422	-5.0675	NA	NA	NA	1	1	1	0	3	4.75406	-1.26982	5.0234	-0.696269	-5.35536	0.280374	NA	NA	1.9937e-06	0.20415	5.07644e-07	0.486261	8.53851e-08	0.779191	NA	NA	0.00078153	0.880515	0.00059902	0.966185	7.42872e-05	0.99162	NA	NA
GSDMA	1.0627e-06	0.000463238	4.87966	Adipose_Subcutaneous	7.89961e-07	0.000995351	4.93783	Adipose_Visceral_Omentum	4.03069e-07	0.000336844	-5.0675	NA	NA	NA	1	1	1	0	3	4.75406	-1.26982	5.0234	-0.696269	-5.35536	0.280374	NA	NA	1.9937e-06	0.20415	5.07644e-07	0.486261	8.53851e-08	0.779191	NA	NA	0.00078153	0.880515	0.00059902	0.966185	7.9999e-05	0.990754	NA	NA
GSDMA	1.0627e-06	0.000463238	4.87966	Adipose_Subcutaneous	7.89961e-07	0.000995351	4.93783	Skin_Not_Sun_Exposed_Suprapubic	4.03069e-07	0.000324312	-5.0675	NA	NA	NA	1	1	1	0	3	4.75406	-1.26982	5.0234	-0.696269	-5.35536	0.280374	NA	NA	1.9937e-06	0.20415	5.07644e-07	0.486261	8.53851e-08	0.779191	NA	NA	0.00078153	0.880515	0.00059902	0.966185	7.44186e-05	0.989621	NA	NA
GSDMA	1.0627e-06	0.000463238	4.87966	Adipose_Subcutaneous	7.89961e-07	0.000995351	4.93783	Skin_Sun_Exposed_Lower_leg	4.03069e-07	0.000381085	-5.0675	NA	NA	NA	1	1	1	0	3	4.75406	-1.26982	5.0234	-0.696269	-5.35536	0.280374	NA	NA	1.9937e-06	0.20415	5.07644e-07	0.486261	8.53851e-08	0.779191	NA	NA	0.00078153	0.880515	0.00059902	0.966185	8.60406e-05	0.992596	NA	NA
GSDMA	1.0627e-06	0.000463238	4.87966	Adipose_Subcutaneous	7.89961e-07	0.000995351	4.93783	smultixcan	4.03069e-07	0.000289404	-5.0675	NA	NA	NA	1	1	1	0	3	4.75406	-1.26982	5.0234	-0.696269	-5.35536	0.280374	NA	NA	1.9937e-06	0.20415	5.07644e-07	0.486261	8.53851e-08	0.779191	NA	NA	0.00078153	0.880515	0.00059902	0.966185	7.04816e-05	0.987269	NA	NA
GSDMA	1.0627e-06	0.000463238	4.87966	Adipose_Visceral_Omentum	1.41696e-07	0.000175647	5.26304	Adipose_Subcutaneous	4.03069e-07	0.000296422	-5.0675	NA	NA	NA	1	1	1	0	3	4.75406	-1.26982	5.39828	-0.675405	-5.35536	0.280374	NA	NA	1.9937e-06	0.20415	6.72831e-08	0.499418	8.53851e-08	0.779191	NA	NA	0.00078153	0.880515	8.61829e-05	0.964667	7.42872e-05	0.99162	NA	NA
GSDMA	1.0627e-06	0.000463238	4.87966	Adipose_Visceral_Omentum	1.41696e-07	0.000175647	5.26304	Adipose_Visceral_Omentum	4.03069e-07	0.000336844	-5.0675	NA	NA	NA	1	1	1	0	3	4.75406	-1.26982	5.39828	-0.675405	-5.35536	0.280374	NA	NA	1.9937e-06	0.20415	6.72831e-08	0.499418	8.53851e-08	0.779191	NA	NA	0.00078153	0.880515	8.61829e-05	0.964667	7.9999e-05	0.990754	NA	NA
GSDMA	1.0627e-06	0.000463238	4.87966	Adipose_Visceral_Omentum	1.41696e-07	0.000175647	5.26304	Skin_Not_Sun_Exposed_Suprapubic	4.03069e-07	0.000324312	-5.0675	NA	NA	NA	1	1	1	0	3	4.75406	-1.26982	5.39828	-0.675405	-5.35536	0.280374	NA	NA	1.9937e-06	0.20415	6.72831e-08	0.499418	8.53851e-08	0.779191	NA	NA	0.00078153	0.880515	8.61829e-05	0.964667	7.44186e-05	0.989621	NA	NA
GSDMA	1.0627e-06	0.000463238	4.87966	Adipose_Visceral_Omentum	1.41696e-07	0.000175647	5.26304	Skin_Sun_Exposed_Lower_leg	4.03069e-07	0.000381085	-5.0675	NA	NA	NA	1	1	1	0	3	4.75406	-1.26982	5.39828	-0.675405	-5.35536	0.280374	NA	NA	1.9937e-06	0.20415	6.72831e-08	0.499418	8.53851e-08	0.779191	NA	NA	0.00078153	0.880515	8.61829e-05	0.964667	8.60406e-05	0.992596	NA	NA
GSDMA	1.0627e-06	0.000463238	4.87966	Adipose_Visceral_Omentum	1.41696e-07	0.000175647	5.26304	smultixcan	4.03069e-07	0.000289404	-5.0675	NA	NA	NA	1	1	1	0	3	4.75406	-1.26982	5.39828	-0.675405	-5.35536	0.280374	NA	NA	1.9937e-06	0.20415	6.72831e-08	0.499418	8.53851e-08	0.779191	NA	NA	0.00078153	0.880515	8.61829e-05	0.964667	7.04816e-05	0.987269	NA	NA
GSDMA	1.0627e-06	0.000463238	4.87966	Adrenal_Gland	1.24474e-07	0.000140519	5.2868	Adipose_Subcutaneous	4.03069e-07	0.000296422	-5.0675	NA	NA	NA	1	1	1	0	3	4.75406	-1.26982	5.27566	-1.04	-5.35536	0.280374	NA	NA	1.9937e-06	0.20415	1.32282e-07	0.29834	8.53851e-08	0.779191	NA	NA	0.00078153	0.880515	9.13912e-05	0.950952	7.42872e-05	0.99162	NA	NA
GSDMA	1.0627e-06	0.000463238	4.87966	Adrenal_Gland	1.24474e-07	0.000140519	5.2868	Adipose_Visceral_Omentum	4.03069e-07	0.000336844	-5.0675	NA	NA	NA	1	1	1	0	3	4.75406	-1.26982	5.27566	-1.04	-5.35536	0.280374	NA	NA	1.9937e-06	0.20415	1.32282e-07	0.29834	8.53851e-08	0.779191	NA	NA	0.00078153	0.880515	9.13912e-05	0.950952	7.9999e-05	0.990754	NA	NA
GSDMA	1.0627e-06	0.000463238	4.87966	Adrenal_Gland	1.24474e-07	0.000140519	5.2868	Skin_Not_Sun_Exposed_Suprapubic	4.03069e-07	0.000324312	-5.0675	NA	NA	NA	1	1	1	0	3	4.75406	-1.26982	5.27566	-1.04	-5.35536	0.280374	NA	NA	1.9937e-06	0.20415	1.32282e-07	0.29834	8.53851e-08	0.779191	NA	NA	0.00078153	0.880515	9.13912e-05	0.950952	7.44186e-05	0.989621	NA	NA
GSDMA	1.0627e-06	0.000463238	4.87966	Adrenal_Gland	1.24474e-07	0.000140519	5.2868	Skin_Sun_Exposed_Lower_leg	4.03069e-07	0.000381085	-5.0675	NA	NA	NA	1	1	1	0	3	4.75406	-1.26982	5.27566	-1.04	-5.35536	0.280374	NA	NA	1.9937e-06	0.20415	1.32282e-07	0.29834	8.53851e-08	0.779191	NA	NA	0.00078153	0.880515	9.13912e-05	0.950952	8.60406e-05	0.992596	NA	NA
GSDMA	1.0627e-06	0.000463238	4.87966	Adrenal_Gland	1.24474e-07	0.000140519	5.2868	smultixcan	4.03069e-07	0.000289404	-5.0675	NA	NA	NA	1	1	1	0	3	4.75406	-1.26982	5.27566	-1.04	-5.35536	0.280374	NA	NA	1.9937e-06	0.20415	1.32282e-07	0.29834	8.53851e-08	0.779191	NA	NA	0.00078153	0.880515	9.13912e-05	0.950952	7.04816e-05	0.987269	NA	NA
GSDMA	1.0627e-06	0.000463238	4.87966	Artery_Aorta	4.64596e-06	0.003175	4.58017	Adipose_Subcutaneous	4.03069e-07	0.000296422	-5.0675	NA	NA	NA	1	1	1	0	3	4.75406	-1.26982	4.35718	-1.41076	-5.35536	0.280374	NA	NA	1.9937e-06	0.20415	1.3175e-05	0.158316	8.53851e-08	0.779191	NA	NA	0.00078153	0.880515	0.00878285	0.922215	7.42872e-05	0.99162	NA	NA
GSDMA	1.0627e-06	0.000463238	4.87966	Artery_Aorta	4.64596e-06	0.003175	4.58017	Adipose_Visceral_Omentum	4.03069e-07	0.000336844	-5.0675	NA	NA	NA	1	1	1	0	3	4.75406	-1.26982	4.35718	-1.41076	-5.35536	0.280374	NA	NA	1.9937e-06	0.20415	1.3175e-05	0.158316	8.53851e-08	0.779191	NA	NA	0.00078153	0.880515	0.00878285	0.922215	7.9999e-05	0.990754	NA	NA
GSDMA	1.0627e-06	0.000463238	4.87966	Artery_Aorta	4.64596e-06	0.003175	4.58017	Skin_Not_Sun_Exposed_Suprapubic	4.03069e-07	0.000324312	-5.0675	NA	NA	NA	1	1	1	0	3	4.75406	-1.26982	4.35718	-1.41076	-5.35536	0.280374	NA	NA	1.9937e-06	0.20415	1.3175e-05	0.158316	8.53851e-08	0.779191	NA	NA	0.00078153	0.880515	0.00878285	0.922215	7.44186e-05	0.989621	NA	NA
GSDMA	1.0627e-06	0.000463238	4.87966	Artery_Aorta	4.64596e-06	0.003175	4.58017	Skin_Sun_Exposed_Lower_leg	4.03069e-07	0.000381085	-5.0675	NA	NA	NA	1	1	1	0	3	4.75406	-1.26982	4.35718	-1.41076	-5.35536	0.280374	NA	NA	1.9937e-06	0.20415	1.3175e-05	0.158316	8.53851e-08	0.779191	NA	NA	0.00078153	0.880515	0.00878285	0.922215	8.60406e-05	0.992596	NA	NA
GSDMA	1.0627e-06	0.000463238	4.87966	Artery_Aorta	4.64596e-06	0.003175	4.58017	smultixcan	4.03069e-07	0.000289404	-5.0675	NA	NA	NA	1	1	1	0	3	4.75406	-1.26982	4.35718	-1.41076	-5.35536	0.280374	NA	NA	1.9937e-06	0.20415	1.3175e-05	0.158316	8.53851e-08	0.779191	NA	NA	0.00078153	0.880515	0.00878285	0.922215	7.04816e-05	0.987269	NA	NA
GSDMA	1.0627e-06	0.000463238	4.87966	Artery_Tibial	8.98279e-08	0.000124761	5.34618	Adipose_Subcutaneous	4.03069e-07	0.000296422	-5.0675	NA	NA	NA	1	1	1	0	3	4.75406	-1.26982	5.39371	-0.897529	-5.35536	0.280374	NA	NA	1.9937e-06	0.20415	6.90167e-08	0.369436	8.53851e-08	0.779191	NA	NA	0.00078153	0.880515	0.0001111	0.956699	7.42872e-05	0.99162	NA	NA
GSDMA	1.0627e-06	0.000463238	4.87966	Artery_Tibial	8.98279e-08	0.000124761	5.34618	Adipose_Visceral_Omentum	4.03069e-07	0.000336844	-5.0675	NA	NA	NA	1	1	1	0	3	4.75406	-1.26982	5.39371	-0.897529	-5.35536	0.280374	NA	NA	1.9937e-06	0.20415	6.90167e-08	0.369436	8.53851e-08	0.779191	NA	NA	0.00078153	0.880515	0.0001111	0.956699	7.9999e-05	0.990754	NA	NA
GSDMA	1.0627e-06	0.000463238	4.87966	Artery_Tibial	8.98279e-08	0.000124761	5.34618	Skin_Not_Sun_Exposed_Suprapubic	4.03069e-07	0.000324312	-5.0675	NA	NA	NA	1	1	1	0	3	4.75406	-1.26982	5.39371	-0.897529	-5.35536	0.280374	NA	NA	1.9937e-06	0.20415	6.90167e-08	0.369436	8.53851e-08	0.779191	NA	NA	0.00078153	0.880515	0.0001111	0.956699	7.44186e-05	0.989621	NA	NA
GSDMA	1.0627e-06	0.000463238	4.87966	Artery_Tibial	8.98279e-08	0.000124761	5.34618	Skin_Sun_Exposed_Lower_leg	4.03069e-07	0.000381085	-5.0675	NA	NA	NA	1	1	1	0	3	4.75406	-1.26982	5.39371	-0.897529	-5.35536	0.280374	NA	NA	1.9937e-06	0.20415	6.90167e-08	0.369436	8.53851e-08	0.779191	NA	NA	0.00078153	0.880515	0.0001111	0.956699	8.60406e-05	0.992596	NA	NA
GSDMA	1.0627e-06	0.000463238	4.87966	Artery_Tibial	8.98279e-08	0.000124761	5.34618	smultixcan	4.03069e-07	0.000289404	-5.0675	NA	NA	NA	1	1	1	0	3	4.75406	-1.26982	5.39371	-0.897529	-5.35536	0.280374	NA	NA	1.9937e-06	0.20415	6.90167e-08	0.369436	8.53851e-08	0.779191	NA	NA	0.00078153	0.880515	0.0001111	0.956699	7.04816e-05	0.987269	NA	NA
GSDMA	1.0627e-06	0.000463238	4.87966	Brain_Hippocampus	2.59575e-06	0.00231626	4.70046	Adipose_Subcutaneous	4.03069e-07	0.000296422	-5.0675	NA	NA	NA	1	1	1	0	3	4.75406	-1.26982	4.61623	-1.07682	-5.35536	0.280374	NA	NA	1.9937e-06	0.20415	3.90772e-06	0.281561	8.53851e-08	0.779191	NA	NA	0.00078153	0.880515	0.00324397	0.933245	7.42872e-05	0.99162	NA	NA
GSDMA	1.0627e-06	0.000463238	4.87966	Brain_Hippocampus	2.59575e-06	0.00231626	4.70046	Adipose_Visceral_Omentum	4.03069e-07	0.000336844	-5.0675	NA	NA	NA	1	1	1	0	3	4.75406	-1.26982	4.61623	-1.07682	-5.35536	0.280374	NA	NA	1.9937e-06	0.20415	3.90772e-06	0.281561	8.53851e-08	0.779191	NA	NA	0.00078153	0.880515	0.00324397	0.933245	7.9999e-05	0.990754	NA	NA
GSDMA	1.0627e-06	0.000463238	4.87966	Brain_Hippocampus	2.59575e-06	0.00231626	4.70046	Skin_Not_Sun_Exposed_Suprapubic	4.03069e-07	0.000324312	-5.0675	NA	NA	NA	1	1	1	0	3	4.75406	-1.26982	4.61623	-1.07682	-5.35536	0.280374	NA	NA	1.9937e-06	0.20415	3.90772e-06	0.281561	8.53851e-08	0.779191	NA	NA	0.00078153	0.880515	0.00324397	0.933245	7.44186e-05	0.989621	NA	NA
GSDMA	1.0627e-06	0.000463238	4.87966	Brain_Hippocampus	2.59575e-06	0.00231626	4.70046	Skin_Sun_Exposed_Lower_leg	4.03069e-07	0.000381085	-5.0675	NA	NA	NA	1	1	1	0	3	4.75406	-1.26982	4.61623	-1.07682	-5.35536	0.280374	NA	NA	1.9937e-06	0.20415	3.90772e-06	0.281561	8.53851e-08	0.779191	NA	NA	0.00078153	0.880515	0.00324397	0.933245	8.60406e-05	0.992596	NA	NA
GSDMA	1.0627e-06	0.000463238	4.87966	Brain_Hippocampus	2.59575e-06	0.00231626	4.70046	smultixcan	4.03069e-07	0.000289404	-5.0675	NA	NA	NA	1	1	1	0	3	4.75406	-1.26982	4.61623	-1.07682	-5.35536	0.280374	NA	NA	1.9937e-06	0.20415	3.90772e-06	0.281561	8.53851e-08	0.779191	NA	NA	0.00078153	0.880515	0.00324397	0.933245	7.04816e-05	0.987269	NA	NA
GSDMA	1.0627e-06	0.000463238	4.87966	Brain_Substantia_nigra	4.59933e-07	0.000590439	5.04232	Adipose_Subcutaneous	4.03069e-07	0.000296422	-5.0675	NA	NA	NA	1	1	1	0	3	4.75406	-1.26982	5.00184	-1.06467	-5.35536	0.280374	NA	NA	1.9937e-06	0.20415	5.67865e-07	0.287024	8.53851e-08	0.779191	NA	NA	0.00078153	0.880515	0.000678914	0.957037	7.42872e-05	0.99162	NA	NA
GSDMA	1.0627e-06	0.000463238	4.87966	Brain_Substantia_nigra	4.59933e-07	0.000590439	5.04232	Adipose_Visceral_Omentum	4.03069e-07	0.000336844	-5.0675	NA	NA	NA	1	1	1	0	3	4.75406	-1.26982	5.00184	-1.06467	-5.35536	0.280374	NA	NA	1.9937e-06	0.20415	5.67865e-07	0.287024	8.53851e-08	0.779191	NA	NA	0.00078153	0.880515	0.000678914	0.957037	7.9999e-05	0.990754	NA	NA
GSDMA	1.0627e-06	0.000463238	4.87966	Brain_Substantia_nigra	4.59933e-07	0.000590439	5.04232	Skin_Not_Sun_Exposed_Suprapubic	4.03069e-07	0.000324312	-5.0675	NA	NA	NA	1	1	1	0	3	4.75406	-1.26982	5.00184	-1.06467	-5.35536	0.280374	NA	NA	1.9937e-06	0.20415	5.67865e-07	0.287024	8.53851e-08	0.779191	NA	NA	0.00078153	0.880515	0.000678914	0.957037	7.44186e-05	0.989621	NA	NA
GSDMA	1.0627e-06	0.000463238	4.87966	Brain_Substantia_nigra	4.59933e-07	0.000590439	5.04232	Skin_Sun_Exposed_Lower_leg	4.03069e-07	0.000381085	-5.0675	NA	NA	NA	1	1	1	0	3	4.75406	-1.26982	5.00184	-1.06467	-5.35536	0.280374	NA	NA	1.9937e-06	0.20415	5.67865e-07	0.287024	8.53851e-08	0.779191	NA	NA	0.00078153	0.880515	0.000678914	0.957037	8.60406e-05	0.992596	NA	NA
GSDMA	1.0627e-06	0.000463238	4.87966	Brain_Substantia_nigra	4.59933e-07	0.000590439	5.04232	smultixcan	4.03069e-07	0.000289404	-5.0675	NA	NA	NA	1	1	1	0	3	4.75406	-1.26982	5.00184	-1.06467	-5.35536	0.280374	NA	NA	1.9937e-06	0.20415	5.67865e-07	0.287024	8.53851e-08	0.779191	NA	NA	0.00078153	0.880515	0.000678914	0.957037	7.04816e-05	0.987269	NA	NA
GSDMA	1.0627e-06	0.000463238	4.87966	Cells_Cultured_fibroblasts	3.56196e-06	0.00253444	-4.63543	Adipose_Subcutaneous	4.03069e-07	0.000296422	-5.0675	NA	NA	NA	1	1	1	0	3	4.75406	-1.26982	-4.56112	1.04	-5.35536	0.280374	NA	NA	1.9937e-06	0.20415	5.08826e-06	0.29834	8.53851e-08	0.779191	NA	NA	0.00078153	0.880515	0.00351203	0.93745	7.42872e-05	0.99162	NA	NA
GSDMA	1.0627e-06	0.000463238	4.87966	Cells_Cultured_fibroblasts	3.56196e-06	0.00253444	-4.63543	Adipose_Visceral_Omentum	4.03069e-07	0.000336844	-5.0675	NA	NA	NA	1	1	1	0	3	4.75406	-1.26982	-4.56112	1.04	-5.35536	0.280374	NA	NA	1.9937e-06	0.20415	5.08826e-06	0.29834	8.53851e-08	0.779191	NA	NA	0.00078153	0.880515	0.00351203	0.93745	7.9999e-05	0.990754	NA	NA
GSDMA	1.0627e-06	0.000463238	4.87966	Cells_Cultured_fibroblasts	3.56196e-06	0.00253444	-4.63543	Skin_Not_Sun_Exposed_Suprapubic	4.03069e-07	0.000324312	-5.0675	NA	NA	NA	1	1	1	0	3	4.75406	-1.26982	-4.56112	1.04	-5.35536	0.280374	NA	NA	1.9937e-06	0.20415	5.08826e-06	0.29834	8.53851e-08	0.779191	NA	NA	0.00078153	0.880515	0.00351203	0.93745	7.44186e-05	0.989621	NA	NA
GSDMA	1.0627e-06	0.000463238	4.87966	Cells_Cultured_fibroblasts	3.56196e-06	0.00253444	-4.63543	Skin_Sun_Exposed_Lower_leg	4.03069e-07	0.000381085	-5.0675	NA	NA	NA	1	1	1	0	3	4.75406	-1.26982	-4.56112	1.04	-5.35536	0.280374	NA	NA	1.9937e-06	0.20415	5.08826e-06	0.29834	8.53851e-08	0.779191	NA	NA	0.00078153	0.880515	0.00351203	0.93745	8.60406e-05	0.992596	NA	NA
GSDMA	1.0627e-06	0.000463238	4.87966	Cells_Cultured_fibroblasts	3.56196e-06	0.00253444	-4.63543	smultixcan	4.03069e-07	0.000289404	-5.0675	NA	NA	NA	1	1	1	0	3	4.75406	-1.26982	-4.56112	1.04	-5.35536	0.280374	NA	NA	1.9937e-06	0.20415	5.08826e-06	0.29834	8.53851e-08	0.779191	NA	NA	0.00078153	0.880515	0.00351203	0.93745	7.04816e-05	0.987269	NA	NA
GSDMA	1.0627e-06	0.000463238	4.87966	Colon_Sigmoid	1.73047e-07	0.000190713	5.22618	Adipose_Subcutaneous	4.03069e-07	0.000296422	-5.0675	NA	NA	NA	1	1	1	0	3	4.75406	-1.26982	5.35867	-0.671812	-5.35536	0.280374	NA	NA	1.9937e-06	0.20415	8.38372e-08	0.501703	8.53851e-08	0.779191	NA	NA	0.00078153	0.880515	7.52139e-05	0.970143	7.42872e-05	0.99162	NA	NA
GSDMA	1.0627e-06	0.000463238	4.87966	Colon_Sigmoid	1.73047e-07	0.000190713	5.22618	Adipose_Visceral_Omentum	4.03069e-07	0.000336844	-5.0675	NA	NA	NA	1	1	1	0	3	4.75406	-1.26982	5.35867	-0.671812	-5.35536	0.280374	NA	NA	1.9937e-06	0.20415	8.38372e-08	0.501703	8.53851e-08	0.779191	NA	NA	0.00078153	0.880515	7.52139e-05	0.970143	7.9999e-05	0.990754	NA	NA
GSDMA	1.0627e-06	0.000463238	4.87966	Colon_Sigmoid	1.73047e-07	0.000190713	5.22618	Skin_Not_Sun_Exposed_Suprapubic	4.03069e-07	0.000324312	-5.0675	NA	NA	NA	1	1	1	0	3	4.75406	-1.26982	5.35867	-0.671812	-5.35536	0.280374	NA	NA	1.9937e-06	0.20415	8.38372e-08	0.501703	8.53851e-08	0.779191	NA	NA	0.00078153	0.880515	7.52139e-05	0.970143	7.44186e-05	0.989621	NA	NA
GSDMA	1.0627e-06	0.000463238	4.87966	Colon_Sigmoid	1.73047e-07	0.000190713	5.22618	Skin_Sun_Exposed_Lower_leg	4.03069e-07	0.000381085	-5.0675	NA	NA	NA	1	1	1	0	3	4.75406	-1.26982	5.35867	-0.671812	-5.35536	0.280374	NA	NA	1.9937e-06	0.20415	8.38372e-08	0.501703	8.53851e-08	0.779191	NA	NA	0.00078153	0.880515	7.52139e-05	0.970143	8.60406e-05	0.992596	NA	NA
GSDMA	1.0627e-06	0.000463238	4.87966	Colon_Sigmoid	1.73047e-07	0.000190713	5.22618	smultixcan	4.03069e-07	0.000289404	-5.0675	NA	NA	NA	1	1	1	0	3	4.75406	-1.26982	5.35867	-0.671812	-5.35536	0.280374	NA	NA	1.9937e-06	0.20415	8.38372e-08	0.501703	8.53851e-08	0.779191	NA	NA	0.00078153	0.880515	7.52139e-05	0.970143	7.04816e-05	0.987269	NA	NA
GSDMA	1.0627e-06	0.000463238	4.87966	Colon_Transverse	1.18329e-07	0.000103749	5.29606	Adipose_Subcutaneous	4.03069e-07	0.000296422	-5.0675	NA	NA	NA	1	1	1	0	3	4.75406	-1.26982	5.42119	-0.703455	-5.35536	0.280374	NA	NA	1.9937e-06	0.20415	5.92036e-08	0.481772	8.53851e-08	0.779191	NA	NA	0.00078153	0.880515	5.78921e-05	0.959632	7.42872e-05	0.99162	NA	NA
GSDMA	1.0627e-06	0.000463238	4.87966	Colon_Transverse	1.18329e-07	0.000103749	5.29606	Adipose_Visceral_Omentum	4.03069e-07	0.000336844	-5.0675	NA	NA	NA	1	1	1	0	3	4.75406	-1.26982	5.42119	-0.703455	-5.35536	0.280374	NA	NA	1.9937e-06	0.20415	5.92036e-08	0.481772	8.53851e-08	0.779191	NA	NA	0.00078153	0.880515	5.78921e-05	0.959632	7.9999e-05	0.990754	NA	NA
GSDMA	1.0627e-06	0.000463238	4.87966	Colon_Transverse	1.18329e-07	0.000103749	5.29606	Skin_Not_Sun_Exposed_Suprapubic	4.03069e-07	0.000324312	-5.0675	NA	NA	NA	1	1	1	0	3	4.75406	-1.26982	5.42119	-0.703455	-5.35536	0.280374	NA	NA	1.9937e-06	0.20415	5.92036e-08	0.481772	8.53851e-08	0.779191	NA	NA	0.00078153	0.880515	5.78921e-05	0.959632	7.44186e-05	0.989621	NA	NA
GSDMA	1.0627e-06	0.000463238	4.87966	Colon_Transverse	1.18329e-07	0.000103749	5.29606	Skin_Sun_Exposed_Lower_leg	4.03069e-07	0.000381085	-5.0675	NA	NA	NA	1	1	1	0	3	4.75406	-1.26982	5.42119	-0.703455	-5.35536	0.280374	NA	NA	1.9937e-06	0.20415	5.92036e-08	0.481772	8.53851e-08	0.779191	NA	NA	0.00078153	0.880515	5.78921e-05	0.959632	8.60406e-05	0.992596	NA	NA
GSDMA	1.0627e-06	0.000463238	4.87966	Colon_Transverse	1.18329e-07	0.000103749	5.29606	smultixcan	4.03069e-07	0.000289404	-5.0675	NA	NA	NA	1	1	1	0	3	4.75406	-1.26982	5.42119	-0.703455	-5.35536	0.280374	NA	NA	1.9937e-06	0.20415	5.92036e-08	0.481772	8.53851e-08	0.779191	NA	NA	0.00078153	0.880515	5.78921e-05	0.959632	7.04816e-05	0.987269	NA	NA
GSDMA	1.0627e-06	0.000463238	4.87966	Esophagus_Gastroesophageal_Junction	2.50984e-07	0.000300553	5.15697	Adipose_Subcutaneous	4.03069e-07	0.000296422	-5.0675	NA	NA	NA	1	1	1	0	3	4.75406	-1.26982	5.28875	-0.660735	-5.35536	0.280374	NA	NA	1.9937e-06	0.20415	1.23152e-07	0.508782	8.53851e-08	0.779191	NA	NA	0.00078153	0.880515	0.000152943	0.971427	7.42872e-05	0.99162	NA	NA
GSDMA	1.0627e-06	0.000463238	4.87966	Esophagus_Gastroesophageal_Junction	2.50984e-07	0.000300553	5.15697	Adipose_Visceral_Omentum	4.03069e-07	0.000336844	-5.0675	NA	NA	NA	1	1	1	0	3	4.75406	-1.26982	5.28875	-0.660735	-5.35536	0.280374	NA	NA	1.9937e-06	0.20415	1.23152e-07	0.508782	8.53851e-08	0.779191	NA	NA	0.00078153	0.880515	0.000152943	0.971427	7.9999e-05	0.990754	NA	NA
GSDMA	1.0627e-06	0.000463238	4.87966	Esophagus_Gastroesophageal_Junction	2.50984e-07	0.000300553	5.15697	Skin_Not_Sun_Exposed_Suprapubic	4.03069e-07	0.000324312	-5.0675	NA	NA	NA	1	1	1	0	3	4.75406	-1.26982	5.28875	-0.660735	-5.35536	0.280374	NA	NA	1.9937e-06	0.20415	1.23152e-07	0.508782	8.53851e-08	0.779191	NA	NA	0.00078153	0.880515	0.000152943	0.971427	7.44186e-05	0.989621	NA	NA
GSDMA	1.0627e-06	0.000463238	4.87966	Esophagus_Gastroesophageal_Junction	2.50984e-07	0.000300553	5.15697	Skin_Sun_Exposed_Lower_leg	4.03069e-07	0.000381085	-5.0675	NA	NA	NA	1	1	1	0	3	4.75406	-1.26982	5.28875	-0.660735	-5.35536	0.280374	NA	NA	1.9937e-06	0.20415	1.23152e-07	0.508782	8.53851e-08	0.779191	NA	NA	0.00078153	0.880515	0.000152943	0.971427	8.60406e-05	0.992596	NA	NA
GSDMA	1.0627e-06	0.000463238	4.87966	Esophagus_Gastroesophageal_Junction	2.50984e-07	0.000300553	5.15697	smultixcan	4.03069e-07	0.000289404	-5.0675	NA	NA	NA	1	1	1	0	3	4.75406	-1.26982	5.28875	-0.660735	-5.35536	0.280374	NA	NA	1.9937e-06	0.20415	1.23152e-07	0.508782	8.53851e-08	0.779191	NA	NA	0.00078153	0.880515	0.000152943	0.971427	7.04816e-05	0.987269	NA	NA
GSDMA	1.0627e-06	0.000463238	4.87966	Esophagus_Muscularis	1.2051e-06	0.00100112	4.8548	Adipose_Subcutaneous	4.03069e-07	0.000296422	-5.0675	NA	NA	NA	1	1	1	0	3	4.75406	-1.26982	4.9424	-0.673793	-5.35536	0.280374	NA	NA	1.9937e-06	0.20415	7.71679e-07	0.500443	8.53851e-08	0.779191	NA	NA	0.00078153	0.880515	0.000583798	0.964702	7.42872e-05	0.99162	NA	NA
GSDMA	1.0627e-06	0.000463238	4.87966	Esophagus_Muscularis	1.2051e-06	0.00100112	4.8548	Adipose_Visceral_Omentum	4.03069e-07	0.000336844	-5.0675	NA	NA	NA	1	1	1	0	3	4.75406	-1.26982	4.9424	-0.673793	-5.35536	0.280374	NA	NA	1.9937e-06	0.20415	7.71679e-07	0.500443	8.53851e-08	0.779191	NA	NA	0.00078153	0.880515	0.000583798	0.964702	7.9999e-05	0.990754	NA	NA
GSDMA	1.0627e-06	0.000463238	4.87966	Esophagus_Muscularis	1.2051e-06	0.00100112	4.8548	Skin_Not_Sun_Exposed_Suprapubic	4.03069e-07	0.000324312	-5.0675	NA	NA	NA	1	1	1	0	3	4.75406	-1.26982	4.9424	-0.673793	-5.35536	0.280374	NA	NA	1.9937e-06	0.20415	7.71679e-07	0.500443	8.53851e-08	0.779191	NA	NA	0.00078153	0.880515	0.000583798	0.964702	7.44186e-05	0.989621	NA	NA
GSDMA	1.0627e-06	0.000463238	4.87966	Esophagus_Muscularis	1.2051e-06	0.00100112	4.8548	Skin_Sun_Exposed_Lower_leg	4.03069e-07	0.000381085	-5.0675	NA	NA	NA	1	1	1	0	3	4.75406	-1.26982	4.9424	-0.673793	-5.35536	0.280374	NA	NA	1.9937e-06	0.20415	7.71679e-07	0.500443	8.53851e-08	0.779191	NA	NA	0.00078153	0.880515	0.000583798	0.964702	8.60406e-05	0.992596	NA	NA
GSDMA	1.0627e-06	0.000463238	4.87966	Esophagus_Muscularis	1.2051e-06	0.00100112	4.8548	smultixcan	4.03069e-07	0.000289404	-5.0675	NA	NA	NA	1	1	1	0	3	4.75406	-1.26982	4.9424	-0.673793	-5.35536	0.280374	NA	NA	1.9937e-06	0.20415	7.71679e-07	0.500443	8.53851e-08	0.779191	NA	NA	0.00078153	0.880515	0.000583798	0.964702	7.04816e-05	0.987269	NA	NA
GSDMA	1.0627e-06	0.000463238	4.87966	Heart_Atrial_Appendage	1.24474e-07	0.000122918	5.2868	Adipose_Subcutaneous	4.03069e-07	0.000296422	-5.0675	NA	NA	NA	1	1	1	0	3	4.75406	-1.26982	5.27566	-1.04	-5.35536	0.280374	NA	NA	1.9937e-06	0.20415	1.32282e-07	0.29834	8.53851e-08	0.779191	NA	NA	0.00078153	0.880515	0.000124721	0.950843	7.42872e-05	0.99162	NA	NA
GSDMA	1.0627e-06	0.000463238	4.87966	Heart_Atrial_Appendage	1.24474e-07	0.000122918	5.2868	Adipose_Visceral_Omentum	4.03069e-07	0.000336844	-5.0675	NA	NA	NA	1	1	1	0	3	4.75406	-1.26982	5.27566	-1.04	-5.35536	0.280374	NA	NA	1.9937e-06	0.20415	1.32282e-07	0.29834	8.53851e-08	0.779191	NA	NA	0.00078153	0.880515	0.000124721	0.950843	7.9999e-05	0.990754	NA	NA
GSDMA	1.0627e-06	0.000463238	4.87966	Heart_Atrial_Appendage	1.24474e-07	0.000122918	5.2868	Skin_Not_Sun_Exposed_Suprapubic	4.03069e-07	0.000324312	-5.0675	NA	NA	NA	1	1	1	0	3	4.75406	-1.26982	5.27566	-1.04	-5.35536	0.280374	NA	NA	1.9937e-06	0.20415	1.32282e-07	0.29834	8.53851e-08	0.779191	NA	NA	0.00078153	0.880515	0.000124721	0.950843	7.44186e-05	0.989621	NA	NA
GSDMA	1.0627e-06	0.000463238	4.87966	Heart_Atrial_Appendage	1.24474e-07	0.000122918	5.2868	Skin_Sun_Exposed_Lower_leg	4.03069e-07	0.000381085	-5.0675	NA	NA	NA	1	1	1	0	3	4.75406	-1.26982	5.27566	-1.04	-5.35536	0.280374	NA	NA	1.9937e-06	0.20415	1.32282e-07	0.29834	8.53851e-08	0.779191	NA	NA	0.00078153	0.880515	0.000124721	0.950843	8.60406e-05	0.992596	NA	NA
GSDMA	1.0627e-06	0.000463238	4.87966	Heart_Atrial_Appendage	1.24474e-07	0.000122918	5.2868	smultixcan	4.03069e-07	0.000289404	-5.0675	NA	NA	NA	1	1	1	0	3	4.75406	-1.26982	5.27566	-1.04	-5.35536	0.280374	NA	NA	1.9937e-06	0.20415	1.32282e-07	0.29834	8.53851e-08	0.779191	NA	NA	0.00078153	0.880515	0.000124721	0.950843	7.04816e-05	0.987269	NA	NA
GSDMA	1.0627e-06	0.000463238	4.87966	Heart_Left_Ventricle	1.12528e-06	0.00112877	4.86836	Adipose_Subcutaneous	4.03069e-07	0.000296422	-5.0675	NA	NA	NA	1	1	1	0	3	4.75406	-1.26982	4.95095	-0.690789	-5.35536	0.280374	NA	NA	1.9937e-06	0.20415	7.38531e-07	0.489698	8.53851e-08	0.779191	NA	NA	0.00078153	0.880515	0.000710898	0.972859	7.42872e-05	0.99162	NA	NA
GSDMA	1.0627e-06	0.000463238	4.87966	Heart_Left_Ventricle	1.12528e-06	0.00112877	4.86836	Adipose_Visceral_Omentum	4.03069e-07	0.000336844	-5.0675	NA	NA	NA	1	1	1	0	3	4.75406	-1.26982	4.95095	-0.690789	-5.35536	0.280374	NA	NA	1.9937e-06	0.20415	7.38531e-07	0.489698	8.53851e-08	0.779191	NA	NA	0.00078153	0.880515	0.000710898	0.972859	7.9999e-05	0.990754	NA	NA
GSDMA	1.0627e-06	0.000463238	4.87966	Heart_Left_Ventricle	1.12528e-06	0.00112877	4.86836	Skin_Not_Sun_Exposed_Suprapubic	4.03069e-07	0.000324312	-5.0675	NA	NA	NA	1	1	1	0	3	4.75406	-1.26982	4.95095	-0.690789	-5.35536	0.280374	NA	NA	1.9937e-06	0.20415	7.38531e-07	0.489698	8.53851e-08	0.779191	NA	NA	0.00078153	0.880515	0.000710898	0.972859	7.44186e-05	0.989621	NA	NA
GSDMA	1.0627e-06	0.000463238	4.87966	Heart_Left_Ventricle	1.12528e-06	0.00112877	4.86836	Skin_Sun_Exposed_Lower_leg	4.03069e-07	0.000381085	-5.0675	NA	NA	NA	1	1	1	0	3	4.75406	-1.26982	4.95095	-0.690789	-5.35536	0.280374	NA	NA	1.9937e-06	0.20415	7.38531e-07	0.489698	8.53851e-08	0.779191	NA	NA	0.00078153	0.880515	0.000710898	0.972859	8.60406e-05	0.992596	NA	NA
GSDMA	1.0627e-06	0.000463238	4.87966	Heart_Left_Ventricle	1.12528e-06	0.00112877	4.86836	smultixcan	4.03069e-07	0.000289404	-5.0675	NA	NA	NA	1	1	1	0	3	4.75406	-1.26982	4.95095	-0.690789	-5.35536	0.280374	NA	NA	1.9937e-06	0.20415	7.38531e-07	0.489698	8.53851e-08	0.779191	NA	NA	0.00078153	0.880515	0.000710898	0.972859	7.04816e-05	0.987269	NA	NA
GSDMA	1.0627e-06	0.000463238	4.87966	Liver	6.33573e-06	0.00442614	4.51486	Adipose_Subcutaneous	4.03069e-07	0.000296422	-5.0675	NA	NA	NA	1	1	1	0	3	4.75406	-1.26982	4.53719	-0.770425	-5.35536	0.280374	NA	NA	1.9937e-06	0.20415	5.70096e-06	0.441048	8.53851e-08	0.779191	NA	NA	0.00078153	0.880515	0.00389305	0.969353	7.42872e-05	0.99162	NA	NA
GSDMA	1.0627e-06	0.000463238	4.87966	Liver	6.33573e-06	0.00442614	4.51486	Adipose_Visceral_Omentum	4.03069e-07	0.000336844	-5.0675	NA	NA	NA	1	1	1	0	3	4.75406	-1.26982	4.53719	-0.770425	-5.35536	0.280374	NA	NA	1.9937e-06	0.20415	5.70096e-06	0.441048	8.53851e-08	0.779191	NA	NA	0.00078153	0.880515	0.00389305	0.969353	7.9999e-05	0.990754	NA	NA
GSDMA	1.0627e-06	0.000463238	4.87966	Liver	6.33573e-06	0.00442614	4.51486	Skin_Not_Sun_Exposed_Suprapubic	4.03069e-07	0.000324312	-5.0675	NA	NA	NA	1	1	1	0	3	4.75406	-1.26982	4.53719	-0.770425	-5.35536	0.280374	NA	NA	1.9937e-06	0.20415	5.70096e-06	0.441048	8.53851e-08	0.779191	NA	NA	0.00078153	0.880515	0.00389305	0.969353	7.44186e-05	0.989621	NA	NA
GSDMA	1.0627e-06	0.000463238	4.87966	Liver	6.33573e-06	0.00442614	4.51486	Skin_Sun_Exposed_Lower_leg	4.03069e-07	0.000381085	-5.0675	NA	NA	NA	1	1	1	0	3	4.75406	-1.26982	4.53719	-0.770425	-5.35536	0.280374	NA	NA	1.9937e-06	0.20415	5.70096e-06	0.441048	8.53851e-08	0.779191	NA	NA	0.00078153	0.880515	0.00389305	0.969353	8.60406e-05	0.992596	NA	NA
GSDMA	1.0627e-06	0.000463238	4.87966	Liver	6.33573e-06	0.00442614	4.51486	smultixcan	4.03069e-07	0.000289404	-5.0675	NA	NA	NA	1	1	1	0	3	4.75406	-1.26982	4.53719	-0.770425	-5.35536	0.280374	NA	NA	1.9937e-06	0.20415	5.70096e-06	0.441048	8.53851e-08	0.779191	NA	NA	0.00078153	0.880515	0.00389305	0.969353	7.04816e-05	0.987269	NA	NA
GSDMA	1.0627e-06	0.000463238	4.87966	Lung	1.24474e-07	0.000132772	5.2868	Adipose_Subcutaneous	4.03069e-07	0.000296422	-5.0675	NA	NA	NA	1	1	1	0	3	4.75406	-1.26982	5.27566	-1.04	-5.35536	0.280374	NA	NA	1.9937e-06	0.20415	1.32282e-07	0.29834	8.53851e-08	0.779191	NA	NA	0.00078153	0.880515	0.00012494	0.929446	7.42872e-05	0.99162	NA	NA
GSDMA	1.0627e-06	0.000463238	4.87966	Lung	1.24474e-07	0.000132772	5.2868	Adipose_Visceral_Omentum	4.03069e-07	0.000336844	-5.0675	NA	NA	NA	1	1	1	0	3	4.75406	-1.26982	5.27566	-1.04	-5.35536	0.280374	NA	NA	1.9937e-06	0.20415	1.32282e-07	0.29834	8.53851e-08	0.779191	NA	NA	0.00078153	0.880515	0.00012494	0.929446	7.9999e-05	0.990754	NA	NA
GSDMA	1.0627e-06	0.000463238	4.87966	Lung	1.24474e-07	0.000132772	5.2868	Skin_Not_Sun_Exposed_Suprapubic	4.03069e-07	0.000324312	-5.0675	NA	NA	NA	1	1	1	0	3	4.75406	-1.26982	5.27566	-1.04	-5.35536	0.280374	NA	NA	1.9937e-06	0.20415	1.32282e-07	0.29834	8.53851e-08	0.779191	NA	NA	0.00078153	0.880515	0.00012494	0.929446	7.44186e-05	0.989621	NA	NA
GSDMA	1.0627e-06	0.000463238	4.87966	Lung	1.24474e-07	0.000132772	5.2868	Skin_Sun_Exposed_Lower_leg	4.03069e-07	0.000381085	-5.0675	NA	NA	NA	1	1	1	0	3	4.75406	-1.26982	5.27566	-1.04	-5.35536	0.280374	NA	NA	1.9937e-06	0.20415	1.32282e-07	0.29834	8.53851e-08	0.779191	NA	NA	0.00078153	0.880515	0.00012494	0.929446	8.60406e-05	0.992596	NA	NA
GSDMA	1.0627e-06	0.000463238	4.87966	Lung	1.24474e-07	0.000132772	5.2868	smultixcan	4.03069e-07	0.000289404	-5.0675	NA	NA	NA	1	1	1	0	3	4.75406	-1.26982	5.27566	-1.04	-5.35536	0.280374	NA	NA	1.9937e-06	0.20415	1.32282e-07	0.29834	8.53851e-08	0.779191	NA	NA	0.00078153	0.880515	0.00012494	0.929446	7.04816e-05	0.987269	NA	NA
GSDMA	1.0627e-06	0.000463238	4.87966	Minor_Salivary_Gland	1.24474e-07	9.44343e-05	5.2868	Adipose_Subcutaneous	4.03069e-07	0.000296422	-5.0675	NA	NA	NA	1	1	1	0	3	4.75406	-1.26982	5.27566	-1.04	-5.35536	0.280374	NA	NA	1.9937e-06	0.20415	1.32282e-07	0.29834	8.53851e-08	0.779191	NA	NA	0.00078153	0.880515	9.25973e-05	0.970534	7.42872e-05	0.99162	NA	NA
GSDMA	1.0627e-06	0.000463238	4.87966	Minor_Salivary_Gland	1.24474e-07	9.44343e-05	5.2868	Adipose_Visceral_Omentum	4.03069e-07	0.000336844	-5.0675	NA	NA	NA	1	1	1	0	3	4.75406	-1.26982	5.27566	-1.04	-5.35536	0.280374	NA	NA	1.9937e-06	0.20415	1.32282e-07	0.29834	8.53851e-08	0.779191	NA	NA	0.00078153	0.880515	9.25973e-05	0.970534	7.9999e-05	0.990754	NA	NA
GSDMA	1.0627e-06	0.000463238	4.87966	Minor_Salivary_Gland	1.24474e-07	9.44343e-05	5.2868	Skin_Not_Sun_Exposed_Suprapubic	4.03069e-07	0.000324312	-5.0675	NA	NA	NA	1	1	1	0	3	4.75406	-1.26982	5.27566	-1.04	-5.35536	0.280374	NA	NA	1.9937e-06	0.20415	1.32282e-07	0.29834	8.53851e-08	0.779191	NA	NA	0.00078153	0.880515	9.25973e-05	0.970534	7.44186e-05	0.989621	NA	NA
GSDMA	1.0627e-06	0.000463238	4.87966	Minor_Salivary_Gland	1.24474e-07	9.44343e-05	5.2868	Skin_Sun_Exposed_Lower_leg	4.03069e-07	0.000381085	-5.0675	NA	NA	NA	1	1	1	0	3	4.75406	-1.26982	5.27566	-1.04	-5.35536	0.280374	NA	NA	1.9937e-06	0.20415	1.32282e-07	0.29834	8.53851e-08	0.779191	NA	NA	0.00078153	0.880515	9.25973e-05	0.970534	8.60406e-05	0.992596	NA	NA
GSDMA	1.0627e-06	0.000463238	4.87966	Minor_Salivary_Gland	1.24474e-07	9.44343e-05	5.2868	smultixcan	4.03069e-07	0.000289404	-5.0675	NA	NA	NA	1	1	1	0	3	4.75406	-1.26982	5.27566	-1.04	-5.35536	0.280374	NA	NA	1.9937e-06	0.20415	1.32282e-07	0.29834	8.53851e-08	0.779191	NA	NA	0.00078153	0.880515	9.25973e-05	0.970534	7.04816e-05	0.987269	NA	NA
GSDMA	1.0627e-06	0.000463238	4.87966	Prostate	1.24474e-07	0.000148834	5.2868	Adipose_Subcutaneous	4.03069e-07	0.000296422	-5.0675	NA	NA	NA	1	1	1	0	3	4.75406	-1.26982	5.27566	-1.04	-5.35536	0.280374	NA	NA	1.9937e-06	0.20415	1.32282e-07	0.29834	8.53851e-08	0.779191	NA	NA	0.00078153	0.880515	0.000137209	0.957775	7.42872e-05	0.99162	NA	NA
GSDMA	1.0627e-06	0.000463238	4.87966	Prostate	1.24474e-07	0.000148834	5.2868	Adipose_Visceral_Omentum	4.03069e-07	0.000336844	-5.0675	NA	NA	NA	1	1	1	0	3	4.75406	-1.26982	5.27566	-1.04	-5.35536	0.280374	NA	NA	1.9937e-06	0.20415	1.32282e-07	0.29834	8.53851e-08	0.779191	NA	NA	0.00078153	0.880515	0.000137209	0.957775	7.9999e-05	0.990754	NA	NA
GSDMA	1.0627e-06	0.000463238	4.87966	Prostate	1.24474e-07	0.000148834	5.2868	Skin_Not_Sun_Exposed_Suprapubic	4.03069e-07	0.000324312	-5.0675	NA	NA	NA	1	1	1	0	3	4.75406	-1.26982	5.27566	-1.04	-5.35536	0.280374	NA	NA	1.9937e-06	0.20415	1.32282e-07	0.29834	8.53851e-08	0.779191	NA	NA	0.00078153	0.880515	0.000137209	0.957775	7.44186e-05	0.989621	NA	NA
GSDMA	1.0627e-06	0.000463238	4.87966	Prostate	1.24474e-07	0.000148834	5.2868	Skin_Sun_Exposed_Lower_leg	4.03069e-07	0.000381085	-5.0675	NA	NA	NA	1	1	1	0	3	4.75406	-1.26982	5.27566	-1.04	-5.35536	0.280374	NA	NA	1.9937e-06	0.20415	1.32282e-07	0.29834	8.53851e-08	0.779191	NA	NA	0.00078153	0.880515	0.000137209	0.957775	8.60406e-05	0.992596	NA	NA
GSDMA	1.0627e-06	0.000463238	4.87966	Prostate	1.24474e-07	0.000148834	5.2868	smultixcan	4.03069e-07	0.000289404	-5.0675	NA	NA	NA	1	1	1	0	3	4.75406	-1.26982	5.27566	-1.04	-5.35536	0.280374	NA	NA	1.9937e-06	0.20415	1.32282e-07	0.29834	8.53851e-08	0.779191	NA	NA	0.00078153	0.880515	0.000137209	0.957775	7.04816e-05	0.987269	NA	NA
GSDMA	1.0627e-06	0.000463238	4.87966	Small_Intestine_Terminal_Ileum	1.39339e-07	0.000179577	5.26612	Adipose_Subcutaneous	4.03069e-07	0.000296422	-5.0675	NA	NA	NA	1	1	1	0	3	4.75406	-1.26982	5.16941	-1.24714	-5.35536	0.280374	NA	NA	1.9937e-06	0.20415	2.34835e-07	0.212345	8.53851e-08	0.779191	NA	NA	0.00078153	0.880515	0.000202445	0.915264	7.42872e-05	0.99162	NA	NA
GSDMA	1.0627e-06	0.000463238	4.87966	Small_Intestine_Terminal_Ileum	1.39339e-07	0.000179577	5.26612	Adipose_Visceral_Omentum	4.03069e-07	0.000336844	-5.0675	NA	NA	NA	1	1	1	0	3	4.75406	-1.26982	5.16941	-1.24714	-5.35536	0.280374	NA	NA	1.9937e-06	0.20415	2.34835e-07	0.212345	8.53851e-08	0.779191	NA	NA	0.00078153	0.880515	0.000202445	0.915264	7.9999e-05	0.990754	NA	NA
GSDMA	1.0627e-06	0.000463238	4.87966	Small_Intestine_Terminal_Ileum	1.39339e-07	0.000179577	5.26612	Skin_Not_Sun_Exposed_Suprapubic	4.03069e-07	0.000324312	-5.0675	NA	NA	NA	1	1	1	0	3	4.75406	-1.26982	5.16941	-1.24714	-5.35536	0.280374	NA	NA	1.9937e-06	0.20415	2.34835e-07	0.212345	8.53851e-08	0.779191	NA	NA	0.00078153	0.880515	0.000202445	0.915264	7.44186e-05	0.989621	NA	NA
GSDMA	1.0627e-06	0.000463238	4.87966	Small_Intestine_Terminal_Ileum	1.39339e-07	0.000179577	5.26612	Skin_Sun_Exposed_Lower_leg	4.03069e-07	0.000381085	-5.0675	NA	NA	NA	1	1	1	0	3	4.75406	-1.26982	5.16941	-1.24714	-5.35536	0.280374	NA	NA	1.9937e-06	0.20415	2.34835e-07	0.212345	8.53851e-08	0.779191	NA	NA	0.00078153	0.880515	0.000202445	0.915264	8.60406e-05	0.992596	NA	NA
GSDMA	1.0627e-06	0.000463238	4.87966	Small_Intestine_Terminal_Ileum	1.39339e-07	0.000179577	5.26612	smultixcan	4.03069e-07	0.000289404	-5.0675	NA	NA	NA	1	1	1	0	3	4.75406	-1.26982	5.16941	-1.24714	-5.35536	0.280374	NA	NA	1.9937e-06	0.20415	2.34835e-07	0.212345	8.53851e-08	0.779191	NA	NA	0.00078153	0.880515	0.000202445	0.915264	7.04816e-05	0.987269	NA	NA
GSDMA	1.0627e-06	0.000463238	4.87966	Stomach	5.83215e-07	0.000568926	4.99669	Adipose_Subcutaneous	4.03069e-07	0.000296422	-5.0675	NA	NA	NA	1	1	1	0	3	4.75406	-1.26982	5.07605	-0.72455	-5.35536	0.280374	NA	NA	1.9937e-06	0.20415	3.85366e-07	0.468728	8.53851e-08	0.779191	NA	NA	0.00078153	0.880515	0.000390793	0.973757	7.42872e-05	0.99162	NA	NA
GSDMA	1.0627e-06	0.000463238	4.87966	Stomach	5.83215e-07	0.000568926	4.99669	Adipose_Visceral_Omentum	4.03069e-07	0.000336844	-5.0675	NA	NA	NA	1	1	1	0	3	4.75406	-1.26982	5.07605	-0.72455	-5.35536	0.280374	NA	NA	1.9937e-06	0.20415	3.85366e-07	0.468728	8.53851e-08	0.779191	NA	NA	0.00078153	0.880515	0.000390793	0.973757	7.9999e-05	0.990754	NA	NA
GSDMA	1.0627e-06	0.000463238	4.87966	Stomach	5.83215e-07	0.000568926	4.99669	Skin_Not_Sun_Exposed_Suprapubic	4.03069e-07	0.000324312	-5.0675	NA	NA	NA	1	1	1	0	3	4.75406	-1.26982	5.07605	-0.72455	-5.35536	0.280374	NA	NA	1.9937e-06	0.20415	3.85366e-07	0.468728	8.53851e-08	0.779191	NA	NA	0.00078153	0.880515	0.000390793	0.973757	7.44186e-05	0.989621	NA	NA
GSDMA	1.0627e-06	0.000463238	4.87966	Stomach	5.83215e-07	0.000568926	4.99669	Skin_Sun_Exposed_Lower_leg	4.03069e-07	0.000381085	-5.0675	NA	NA	NA	1	1	1	0	3	4.75406	-1.26982	5.07605	-0.72455	-5.35536	0.280374	NA	NA	1.9937e-06	0.20415	3.85366e-07	0.468728	8.53851e-08	0.779191	NA	NA	0.00078153	0.880515	0.000390793	0.973757	8.60406e-05	0.992596	NA	NA
GSDMA	1.0627e-06	0.000463238	4.87966	Stomach	5.83215e-07	0.000568926	4.99669	smultixcan	4.03069e-07	0.000289404	-5.0675	NA	NA	NA	1	1	1	0	3	4.75406	-1.26982	5.07605	-0.72455	-5.35536	0.280374	NA	NA	1.9937e-06	0.20415	3.85366e-07	0.468728	8.53851e-08	0.779191	NA	NA	0.00078153	0.880515	0.000390793	0.973757	7.04816e-05	0.987269	NA	NA
GSDMA	1.0627e-06	0.000463238	4.87966	Testis	7.0919e-07	0.000765115	4.95883	Adipose_Subcutaneous	4.03069e-07	0.000296422	-5.0675	NA	NA	NA	1	1	1	0	3	4.75406	-1.26982	4.78238	-1.36587	-5.35536	0.280374	NA	NA	1.9937e-06	0.20415	1.73235e-06	0.17198	8.53851e-08	0.779191	NA	NA	0.00078153	0.880515	0.00168623	0.901665	7.42872e-05	0.99162	NA	NA
GSDMA	1.0627e-06	0.000463238	4.87966	Testis	7.0919e-07	0.000765115	4.95883	Adipose_Visceral_Omentum	4.03069e-07	0.000336844	-5.0675	NA	NA	NA	1	1	1	0	3	4.75406	-1.26982	4.78238	-1.36587	-5.35536	0.280374	NA	NA	1.9937e-06	0.20415	1.73235e-06	0.17198	8.53851e-08	0.779191	NA	NA	0.00078153	0.880515	0.00168623	0.901665	7.9999e-05	0.990754	NA	NA
GSDMA	1.0627e-06	0.000463238	4.87966	Testis	7.0919e-07	0.000765115	4.95883	Skin_Not_Sun_Exposed_Suprapubic	4.03069e-07	0.000324312	-5.0675	NA	NA	NA	1	1	1	0	3	4.75406	-1.26982	4.78238	-1.36587	-5.35536	0.280374	NA	NA	1.9937e-06	0.20415	1.73235e-06	0.17198	8.53851e-08	0.779191	NA	NA	0.00078153	0.880515	0.00168623	0.901665	7.44186e-05	0.989621	NA	NA
GSDMA	1.0627e-06	0.000463238	4.87966	Testis	7.0919e-07	0.000765115	4.95883	Skin_Sun_Exposed_Lower_leg	4.03069e-07	0.000381085	-5.0675	NA	NA	NA	1	1	1	0	3	4.75406	-1.26982	4.78238	-1.36587	-5.35536	0.280374	NA	NA	1.9937e-06	0.20415	1.73235e-06	0.17198	8.53851e-08	0.779191	NA	NA	0.00078153	0.880515	0.00168623	0.901665	8.60406e-05	0.992596	NA	NA
GSDMA	1.0627e-06	0.000463238	4.87966	Testis	7.0919e-07	0.000765115	4.95883	smultixcan	4.03069e-07	0.000289404	-5.0675	NA	NA	NA	1	1	1	0	3	4.75406	-1.26982	4.78238	-1.36587	-5.35536	0.280374	NA	NA	1.9937e-06	0.20415	1.73235e-06	0.17198	8.53851e-08	0.779191	NA	NA	0.00078153	0.880515	0.00168623	0.901665	7.04816e-05	0.987269	NA	NA
GSDMA	1.0627e-06	0.000463238	4.87966	Thyroid	4.20809e-07	0.000505277	5.0593	Adipose_Subcutaneous	4.03069e-07	0.000296422	-5.0675	NA	NA	NA	1	1	1	0	3	4.75406	-1.26982	5.01067	-1.08139	-5.35536	0.280374	NA	NA	1.9937e-06	0.20415	5.42402e-07	0.279525	8.53851e-08	0.779191	NA	NA	0.00078153	0.880515	0.000571442	0.952751	7.42872e-05	0.99162	NA	NA
GSDMA	1.0627e-06	0.000463238	4.87966	Thyroid	4.20809e-07	0.000505277	5.0593	Adipose_Visceral_Omentum	4.03069e-07	0.000336844	-5.0675	NA	NA	NA	1	1	1	0	3	4.75406	-1.26982	5.01067	-1.08139	-5.35536	0.280374	NA	NA	1.9937e-06	0.20415	5.42402e-07	0.279525	8.53851e-08	0.779191	NA	NA	0.00078153	0.880515	0.000571442	0.952751	7.9999e-05	0.990754	NA	NA
GSDMA	1.0627e-06	0.000463238	4.87966	Thyroid	4.20809e-07	0.000505277	5.0593	Skin_Not_Sun_Exposed_Suprapubic	4.03069e-07	0.000324312	-5.0675	NA	NA	NA	1	1	1	0	3	4.75406	-1.26982	5.01067	-1.08139	-5.35536	0.280374	NA	NA	1.9937e-06	0.20415	5.42402e-07	0.279525	8.53851e-08	0.779191	NA	NA	0.00078153	0.880515	0.000571442	0.952751	7.44186e-05	0.989621	NA	NA
GSDMA	1.0627e-06	0.000463238	4.87966	Thyroid	4.20809e-07	0.000505277	5.0593	Skin_Sun_Exposed_Lower_leg	4.03069e-07	0.000381085	-5.0675	NA	NA	NA	1	1	1	0	3	4.75406	-1.26982	5.01067	-1.08139	-5.35536	0.280374	NA	NA	1.9937e-06	0.20415	5.42402e-07	0.279525	8.53851e-08	0.779191	NA	NA	0.00078153	0.880515	0.000571442	0.952751	8.60406e-05	0.992596	NA	NA
GSDMA	1.0627e-06	0.000463238	4.87966	Thyroid	4.20809e-07	0.000505277	5.0593	smultixcan	4.03069e-07	0.000289404	-5.0675	NA	NA	NA	1	1	1	0	3	4.75406	-1.26982	5.01067	-1.08139	-5.35536	0.280374	NA	NA	1.9937e-06	0.20415	5.42402e-07	0.279525	8.53851e-08	0.779191	NA	NA	0.00078153	0.880515	0.000571442	0.952751	7.04816e-05	0.987269	NA	NA
GSDMA	1.0627e-06	0.000463238	4.87966	Uterus	1.24474e-07	0.000167651	5.2868	Adipose_Subcutaneous	4.03069e-07	0.000296422	-5.0675	NA	NA	NA	1	1	1	0	3	4.75406	-1.26982	5.27566	-1.04	-5.35536	0.280374	NA	NA	1.9937e-06	0.20415	1.32282e-07	0.29834	8.53851e-08	0.779191	NA	NA	0.00078153	0.880515	0.000149558	0.953646	7.42872e-05	0.99162	NA	NA
GSDMA	1.0627e-06	0.000463238	4.87966	Uterus	1.24474e-07	0.000167651	5.2868	Adipose_Visceral_Omentum	4.03069e-07	0.000336844	-5.0675	NA	NA	NA	1	1	1	0	3	4.75406	-1.26982	5.27566	-1.04	-5.35536	0.280374	NA	NA	1.9937e-06	0.20415	1.32282e-07	0.29834	8.53851e-08	0.779191	NA	NA	0.00078153	0.880515	0.000149558	0.953646	7.9999e-05	0.990754	NA	NA
GSDMA	1.0627e-06	0.000463238	4.87966	Uterus	1.24474e-07	0.000167651	5.2868	Skin_Not_Sun_Exposed_Suprapubic	4.03069e-07	0.000324312	-5.0675	NA	NA	NA	1	1	1	0	3	4.75406	-1.26982	5.27566	-1.04	-5.35536	0.280374	NA	NA	1.9937e-06	0.20415	1.32282e-07	0.29834	8.53851e-08	0.779191	NA	NA	0.00078153	0.880515	0.000149558	0.953646	7.44186e-05	0.989621	NA	NA
GSDMA	1.0627e-06	0.000463238	4.87966	Uterus	1.24474e-07	0.000167651	5.2868	Skin_Sun_Exposed_Lower_leg	4.03069e-07	0.000381085	-5.0675	NA	NA	NA	1	1	1	0	3	4.75406	-1.26982	5.27566	-1.04	-5.35536	0.280374	NA	NA	1.9937e-06	0.20415	1.32282e-07	0.29834	8.53851e-08	0.779191	NA	NA	0.00078153	0.880515	0.000149558	0.953646	8.60406e-05	0.992596	NA	NA
GSDMA	1.0627e-06	0.000463238	4.87966	Uterus	1.24474e-07	0.000167651	5.2868	smultixcan	4.03069e-07	0.000289404	-5.0675	NA	NA	NA	1	1	1	0	3	4.75406	-1.26982	5.27566	-1.04	-5.35536	0.280374	NA	NA	1.9937e-06	0.20415	1.32282e-07	0.29834	8.53851e-08	0.779191	NA	NA	0.00078153	0.880515	0.000149558	0.953646	7.04816e-05	0.987269	NA	NA
GSDMA	1.0627e-06	0.000463238	4.87966	smultixcan	2.65773e-06	0.00141035	3.86527	Adipose_Subcutaneous	4.03069e-07	0.000296422	-5.0675	NA	NA	NA	1	1	1	0	3	4.75406	-1.26982	3.86763	-0.782225	-5.35536	0.280374	NA	NA	1.9937e-06	0.20415	7.13344e-07	0.271802	8.53851e-08	0.779191	NA	NA	0.00078153	0.880515	0.000380212	0.902349	7.42872e-05	0.99162	NA	NA
GSDMA	1.0627e-06	0.000463238	4.87966	smultixcan	2.65773e-06	0.00141035	3.86527	Adipose_Visceral_Omentum	4.03069e-07	0.000336844	-5.0675	NA	NA	NA	1	1	1	0	3	4.75406	-1.26982	3.86763	-0.782225	-5.35536	0.280374	NA	NA	1.9937e-06	0.20415	7.13344e-07	0.271802	8.53851e-08	0.779191	NA	NA	0.00078153	0.880515	0.000380212	0.902349	7.9999e-05	0.990754	NA	NA
GSDMA	1.0627e-06	0.000463238	4.87966	smultixcan	2.65773e-06	0.00141035	3.86527	Skin_Not_Sun_Exposed_Suprapubic	4.03069e-07	0.000324312	-5.0675	NA	NA	NA	1	1	1	0	3	4.75406	-1.26982	3.86763	-0.782225	-5.35536	0.280374	NA	NA	1.9937e-06	0.20415	7.13344e-07	0.271802	8.53851e-08	0.779191	NA	NA	0.00078153	0.880515	0.000380212	0.902349	7.44186e-05	0.989621	NA	NA
GSDMA	1.0627e-06	0.000463238	4.87966	smultixcan	2.65773e-06	0.00141035	3.86527	Skin_Sun_Exposed_Lower_leg	4.03069e-07	0.000381085	-5.0675	NA	NA	NA	1	1	1	0	3	4.75406	-1.26982	3.86763	-0.782225	-5.35536	0.280374	NA	NA	1.9937e-06	0.20415	7.13344e-07	0.271802	8.53851e-08	0.779191	NA	NA	0.00078153	0.880515	0.000380212	0.902349	8.60406e-05	0.992596	NA	NA
GSDMA	1.0627e-06	0.000463238	4.87966	smultixcan	2.65773e-06	0.00141035	3.86527	smultixcan	4.03069e-07	0.000289404	-5.0675	NA	NA	NA	1	1	1	0	3	4.75406	-1.26982	3.86763	-0.782225	-5.35536	0.280374	NA	NA	1.9937e-06	0.20415	7.13344e-07	0.271802	8.53851e-08	0.779191	NA	NA	0.00078153	0.880515	0.000380212	0.902349	7.04816e-05	0.987269	NA	NA
BCAT2	2.2491e-06	0.000914157	-4.72965	Thyroid	1.34695e-06	0.0013685	4.8327	Artery_Aorta	1.04205e-05	0.00469875	-4.40826	NA	NA	NA	1	1	1	0	3	-4.28499	-2.28028	5.33507	0.356522	-4.34935	0.952	NA	NA	1.8275e-05	0.022591	9.55066e-08	0.72145	1.3654e-05	0.341097	NA	NA	0.00568163	0.735253	0.000129813	0.990455	0.00608312	0.96154	NA	NA
BCAT2	2.2491e-06	0.000914157	-4.72965	Thyroid	1.34695e-06	0.0013685	4.8327	Artery_Coronary	1.04205e-05	0.00545513	-4.40826	NA	NA	NA	1	1	1	0	3	-4.28499	-2.28028	5.33507	0.356522	-4.34935	0.952	NA	NA	1.8275e-05	0.022591	9.55066e-08	0.72145	1.3654e-05	0.341097	NA	NA	0.00568163	0.735253	0.000129813	0.990455	0.00640529	0.940391	NA	NA
BCAT2	2.2491e-06	0.000914157	-4.72965	Thyroid	1.34695e-06	0.0013685	4.8327	Brain_Cerebellar_Hemisphere	1.05633e-05	0.0056217	-4.40531	NA	NA	NA	1	1	1	0	3	-4.28499	-2.28028	5.33507	0.356522	-4.27127	1.13492	NA	NA	1.8275e-05	0.022591	9.55066e-08	0.72145	1.9436e-05	0.256409	NA	NA	0.00568163	0.735253	0.000129813	0.990455	0.00896939	0.92565	NA	NA
BCAT2	2.2491e-06	0.000914157	-4.72965	Thyroid	1.34695e-06	0.0013685	4.8327	Brain_Frontal_Cortex_BA9	1.38661e-05	0.00794331	4.34597	NA	NA	NA	1	1	1	0	3	-4.28499	-2.28028	5.33507	0.356522	4.20186	-1.15079	NA	NA	1.8275e-05	0.022591	9.55066e-08	0.72145	2.64735e-05	0.249817	NA	NA	0.00568163	0.735253	0.000129813	0.990455	0.0124411	0.933313	NA	NA
BCAT2	2.2491e-06	0.000914157	-4.72965	Thyroid	1.34695e-06	0.0013685	4.8327	Brain_Hippocampus	1.04205e-05	0.00590645	-4.40826	NA	NA	NA	1	1	1	0	3	-4.28499	-2.28028	5.33507	0.356522	-4.34935	0.952	NA	NA	1.8275e-05	0.022591	9.55066e-08	0.72145	1.3654e-05	0.341097	NA	NA	0.00568163	0.735253	0.000129813	0.990455	0.00672234	0.958308	NA	NA
BCAT2	2.2491e-06	0.000914157	-4.72965	Thyroid	1.34695e-06	0.0013685	4.8327	Brain_Hypothalamus	1.04205e-05	0.00782882	-4.40826	NA	NA	NA	1	1	1	0	3	-4.28499	-2.28028	5.33507	0.356522	-4.34935	0.952	NA	NA	1.8275e-05	0.022591	9.55066e-08	0.72145	1.3654e-05	0.341097	NA	NA	0.00568163	0.735253	0.000129813	0.990455	0.00817995	0.943127	NA	NA
BCAT2	2.2491e-06	0.000914157	-4.72965	Thyroid	1.34695e-06	0.0013685	4.8327	Breast_Mammary_Tissue	1.38661e-05	0.00574088	4.34597	NA	NA	NA	1	1	1	0	3	-4.28499	-2.28028	5.33507	0.356522	4.20186	-1.15079	NA	NA	1.8275e-05	0.022591	9.55066e-08	0.72145	2.64735e-05	0.249817	NA	NA	0.00568163	0.735253	0.000129813	0.990455	0.00948271	0.945819	NA	NA
BCAT2	2.2491e-06	0.000914157	-4.72965	Thyroid	1.34695e-06	0.0013685	4.8327	Cells_Cultured_fibroblasts	1.04205e-05	0.00497023	4.40826	NA	NA	NA	1	1	1	0	3	-4.28499	-2.28028	5.33507	0.356522	4.34935	-0.952	NA	NA	1.8275e-05	0.022591	9.55066e-08	0.72145	1.3654e-05	0.341097	NA	NA	0.00568163	0.735253	0.000129813	0.990455	0.00619062	0.945608	NA	NA
BCAT2	2.2491e-06	0.000914157	-4.72965	Thyroid	1.34695e-06	0.0013685	4.8327	Cells_EBV-transformed_lymphocytes	1.04205e-05	0.00553984	4.40826	NA	NA	NA	1	1	1	0	3	-4.28499	-2.28028	5.33507	0.356522	4.34935	-0.952	NA	NA	1.8275e-05	0.022591	9.55066e-08	0.72145	1.3654e-05	0.341097	NA	NA	0.00568163	0.735253	0.000129813	0.990455	0.0069541	0.931237	NA	NA
BCAT2	2.2491e-06	0.000914157	-4.72965	Thyroid	1.34695e-06	0.0013685	4.8327	Liver	1.04205e-05	0.00495676	4.40826	NA	NA	NA	1	1	1	0	3	-4.28499	-2.28028	5.33507	0.356522	4.34935	-0.952	NA	NA	1.8275e-05	0.022591	9.55066e-08	0.72145	1.3654e-05	0.341097	NA	NA	0.00568163	0.735253	0.000129813	0.990455	0.00602631	0.951653	NA	NA
BCAT2	2.2491e-06	0.000914157	-4.72965	Thyroid	1.34695e-06	0.0013685	4.8327	Lung	1.04205e-05	0.00526174	-4.40826	NA	NA	NA	1	1	1	0	3	-4.28499	-2.28028	5.33507	0.356522	-4.34935	0.952	NA	NA	1.8275e-05	0.022591	9.55066e-08	0.72145	1.3654e-05	0.341097	NA	NA	0.00568163	0.735253	0.000129813	0.990455	0.00652404	0.954073	NA	NA
BCAT2	2.2491e-06	0.000914157	-4.72965	Thyroid	1.34695e-06	0.0013685	4.8327	Ovary	1.38661e-05	0.00551255	-4.34597	NA	NA	NA	1	1	1	0	3	-4.28499	-2.28028	5.33507	0.356522	-4.20186	1.15079	NA	NA	1.8275e-05	0.022591	9.55066e-08	0.72145	2.64735e-05	0.249817	NA	NA	0.00568163	0.735253	0.000129813	0.990455	0.00939663	0.937665	NA	NA
BCAT2	2.2491e-06	0.000914157	-4.72965	Thyroid	1.34695e-06	0.0013685	4.8327	Pituitary	1.38661e-05	0.00725833	4.34597	NA	NA	NA	1	1	1	0	3	-4.28499	-2.28028	5.33507	0.356522	4.20186	-1.15079	NA	NA	1.8275e-05	0.022591	9.55066e-08	0.72145	2.64735e-05	0.249817	NA	NA	0.00568163	0.735253	0.000129813	0.990455	0.0113882	0.931775	NA	NA
BCAT2	2.2491e-06	0.000914157	-4.72965	Thyroid	1.34695e-06	0.0013685	4.8327	Prostate	1.04205e-05	0.00488479	-4.40826	NA	NA	NA	1	1	1	0	3	-4.28499	-2.28028	5.33507	0.356522	-4.34935	0.952	NA	NA	1.8275e-05	0.022591	9.55066e-08	0.72145	1.3654e-05	0.341097	NA	NA	0.00568163	0.735253	0.000129813	0.990455	0.00640986	0.948771	NA	NA
BCAT2	2.2491e-06	0.000914157	-4.72965	Thyroid	1.34695e-06	0.0013685	4.8327	Skin_Not_Sun_Exposed_Suprapubic	1.05633e-05	0.00519277	4.40531	NA	NA	NA	1	1	1	0	3	-4.28499	-2.28028	5.33507	0.356522	4.27127	-1.13492	NA	NA	1.8275e-05	0.022591	9.55066e-08	0.72145	1.9436e-05	0.256409	NA	NA	0.00568163	0.735253	0.000129813	0.990455	0.00930493	0.94025	NA	NA
BCAT2	2.2491e-06	0.000914157	-4.72965	Thyroid	1.34695e-06	0.0013685	4.8327	smultixcan	1.61109e-06	0.000987185	1.71741	NA	NA	NA	1	1	1	0	3	-4.28499	-2.28028	5.33507	0.356522	1.28368	-1.40242	NA	NA	1.8275e-05	0.022591	9.55066e-08	0.72145	2.49339e-05	0.00919174	NA	NA	0.00568163	0.735253	0.000129813	0.990455	0.0104348	0.660489	NA	NA
BCAT2	2.2491e-06	0.000914157	-4.72965	smultixcan	1.87011e-07	0.000116251	-0.251857	Artery_Aorta	1.04205e-05	0.00469875	-4.40826	NA	NA	NA	1	1	1	0	3	-4.28499	-2.28028	-1.78399	0.902342	-4.34935	0.952	NA	NA	1.8275e-05	0.022591	1.70144e-06	0.0198602	1.3654e-05	0.341097	NA	NA	0.00568163	0.735253	0.000845037	0.739493	0.00608312	0.96154	NA	NA
BCAT2	2.2491e-06	0.000914157	-4.72965	smultixcan	1.87011e-07	0.000116251	-0.251857	Artery_Coronary	1.04205e-05	0.00545513	-4.40826	NA	NA	NA	1	1	1	0	3	-4.28499	-2.28028	-1.78399	0.902342	-4.34935	0.952	NA	NA	1.8275e-05	0.022591	1.70144e-06	0.0198602	1.3654e-05	0.341097	NA	NA	0.00568163	0.735253	0.000845037	0.739493	0.00640529	0.940391	NA	NA
BCAT2	2.2491e-06	0.000914157	-4.72965	smultixcan	1.87011e-07	0.000116251	-0.251857	Brain_Cerebellar_Hemisphere	1.05633e-05	0.0056217	-4.40531	NA	NA	NA	1	1	1	0	3	-4.28499	-2.28028	-1.78399	0.902342	-4.27127	1.13492	NA	NA	1.8275e-05	0.022591	1.70144e-06	0.0198602	1.9436e-05	0.256409	NA	NA	0.00568163	0.735253	0.000845037	0.739493	0.00896939	0.92565	NA	NA
BCAT2	2.2491e-06	0.000914157	-4.72965	smultixcan	1.87011e-07	0.000116251	-0.251857	Brain_Frontal_Cortex_BA9	1.38661e-05	0.00794331	4.34597	NA	NA	NA	1	1	1	0	3	-4.28499	-2.28028	-1.78399	0.902342	4.20186	-1.15079	NA	NA	1.8275e-05	0.022591	1.70144e-06	0.0198602	2.64735e-05	0.249817	NA	NA	0.00568163	0.735253	0.000845037	0.739493	0.0124411	0.933313	NA	NA
BCAT2	2.2491e-06	0.000914157	-4.72965	smultixcan	1.87011e-07	0.000116251	-0.251857	Brain_Hippocampus	1.04205e-05	0.00590645	-4.40826	NA	NA	NA	1	1	1	0	3	-4.28499	-2.28028	-1.78399	0.902342	-4.34935	0.952	NA	NA	1.8275e-05	0.022591	1.70144e-06	0.0198602	1.3654e-05	0.341097	NA	NA	0.00568163	0.735253	0.000845037	0.739493	0.00672234	0.958308	NA	NA
BCAT2	2.2491e-06	0.000914157	-4.72965	smultixcan	1.87011e-07	0.000116251	-0.251857	Brain_Hypothalamus	1.04205e-05	0.00782882	-4.40826	NA	NA	NA	1	1	1	0	3	-4.28499	-2.28028	-1.78399	0.902342	-4.34935	0.952	NA	NA	1.8275e-05	0.022591	1.70144e-06	0.0198602	1.3654e-05	0.341097	NA	NA	0.00568163	0.735253	0.000845037	0.739493	0.00817995	0.943127	NA	NA
BCAT2	2.2491e-06	0.000914157	-4.72965	smultixcan	1.87011e-07	0.000116251	-0.251857	Breast_Mammary_Tissue	1.38661e-05	0.00574088	4.34597	NA	NA	NA	1	1	1	0	3	-4.28499	-2.28028	-1.78399	0.902342	4.20186	-1.15079	NA	NA	1.8275e-05	0.022591	1.70144e-06	0.0198602	2.64735e-05	0.249817	NA	NA	0.00568163	0.735253	0.000845037	0.739493	0.00948271	0.945819	NA	NA
BCAT2	2.2491e-06	0.000914157	-4.72965	smultixcan	1.87011e-07	0.000116251	-0.251857	Cells_Cultured_fibroblasts	1.04205e-05	0.00497023	4.40826	NA	NA	NA	1	1	1	0	3	-4.28499	-2.28028	-1.78399	0.902342	4.34935	-0.952	NA	NA	1.8275e-05	0.022591	1.70144e-06	0.0198602	1.3654e-05	0.341097	NA	NA	0.00568163	0.735253	0.000845037	0.739493	0.00619062	0.945608	NA	NA
BCAT2	2.2491e-06	0.000914157	-4.72965	smultixcan	1.87011e-07	0.000116251	-0.251857	Cells_EBV-transformed_lymphocytes	1.04205e-05	0.00553984	4.40826	NA	NA	NA	1	1	1	0	3	-4.28499	-2.28028	-1.78399	0.902342	4.34935	-0.952	NA	NA	1.8275e-05	0.022591	1.70144e-06	0.0198602	1.3654e-05	0.341097	NA	NA	0.00568163	0.735253	0.000845037	0.739493	0.0069541	0.931237	NA	NA
BCAT2	2.2491e-06	0.000914157	-4.72965	smultixcan	1.87011e-07	0.000116251	-0.251857	Liver	1.04205e-05	0.00495676	4.40826	NA	NA	NA	1	1	1	0	3	-4.28499	-2.28028	-1.78399	0.902342	4.34935	-0.952	NA	NA	1.8275e-05	0.022591	1.70144e-06	0.0198602	1.3654e-05	0.341097	NA	NA	0.00568163	0.735253	0.000845037	0.739493	0.00602631	0.951653	NA	NA
BCAT2	2.2491e-06	0.000914157	-4.72965	smultixcan	1.87011e-07	0.000116251	-0.251857	Lung	1.04205e-05	0.00526174	-4.40826	NA	NA	NA	1	1	1	0	3	-4.28499	-2.28028	-1.78399	0.902342	-4.34935	0.952	NA	NA	1.8275e-05	0.022591	1.70144e-06	0.0198602	1.3654e-05	0.341097	NA	NA	0.00568163	0.735253	0.000845037	0.739493	0.00652404	0.954073	NA	NA
BCAT2	2.2491e-06	0.000914157	-4.72965	smultixcan	1.87011e-07	0.000116251	-0.251857	Ovary	1.38661e-05	0.00551255	-4.34597	NA	NA	NA	1	1	1	0	3	-4.28499	-2.28028	-1.78399	0.902342	-4.20186	1.15079	NA	NA	1.8275e-05	0.022591	1.70144e-06	0.0198602	2.64735e-05	0.249817	NA	NA	0.00568163	0.735253	0.000845037	0.739493	0.00939663	0.937665	NA	NA
BCAT2	2.2491e-06	0.000914157	-4.72965	smultixcan	1.87011e-07	0.000116251	-0.251857	Pituitary	1.38661e-05	0.00725833	4.34597	NA	NA	NA	1	1	1	0	3	-4.28499	-2.28028	-1.78399	0.902342	4.20186	-1.15079	NA	NA	1.8275e-05	0.022591	1.70144e-06	0.0198602	2.64735e-05	0.249817	NA	NA	0.00568163	0.735253	0.000845037	0.739493	0.0113882	0.931775	NA	NA
BCAT2	2.2491e-06	0.000914157	-4.72965	smultixcan	1.87011e-07	0.000116251	-0.251857	Prostate	1.04205e-05	0.00488479	-4.40826	NA	NA	NA	1	1	1	0	3	-4.28499	-2.28028	-1.78399	0.902342	-4.34935	0.952	NA	NA	1.8275e-05	0.022591	1.70144e-06	0.0198602	1.3654e-05	0.341097	NA	NA	0.00568163	0.735253	0.000845037	0.739493	0.00640986	0.948771	NA	NA
BCAT2	2.2491e-06	0.000914157	-4.72965	smultixcan	1.87011e-07	0.000116251	-0.251857	Skin_Not_Sun_Exposed_Suprapubic	1.05633e-05	0.00519277	4.40531	NA	NA	NA	1	1	1	0	3	-4.28499	-2.28028	-1.78399	0.902342	4.27127	-1.13492	NA	NA	1.8275e-05	0.022591	1.70144e-06	0.0198602	1.9436e-05	0.256409	NA	NA	0.00568163	0.735253	0.000845037	0.739493	0.00930493	0.94025	NA	NA
BCAT2	2.2491e-06	0.000914157	-4.72965	smultixcan	1.87011e-07	0.000116251	-0.251857	smultixcan	1.61109e-06	0.000987185	1.71741	NA	NA	NA	1	1	1	0	3	-4.28499	-2.28028	-1.78399	0.902342	1.28368	-1.40242	NA	NA	1.8275e-05	0.022591	1.70144e-06	0.0198602	2.49339e-05	0.00919174	NA	NA	0.00568163	0.735253	0.000845037	0.739493	0.0104348	0.660489	NA	NA
TFR2	4.2815e-06	0.00162916	4.59723	Adipose_Visceral_Omentum	1.3691e-06	0.00119452	4.82945	Brain_Cerebellar_Hemisphere	1.1894e-06	0.00101981	-4.85739	NA	NA	NA	1	1	1	0	3	4.77229	-0.908489	4.99591	-0.478992	-4.95035	0.674797	NA	NA	1.8214e-06	0.36362	5.8558e-07	0.631945	7.40813e-07	0.499805	NA	NA	0.000746443	0.917439	0.000500047	0.975778	0.000653534	0.965337	NA	NA
TFR2	4.2815e-06	0.00162916	4.59723	Adipose_Visceral_Omentum	1.3691e-06	0.00119452	4.82945	Brain_Cerebellum	1.1894e-06	0.00102205	-4.85739	NA	NA	NA	1	1	1	0	3	4.77229	-0.908489	4.99591	-0.478992	-4.95035	0.674797	NA	NA	1.8214e-06	0.36362	5.8558e-07	0.631945	7.40813e-07	0.499805	NA	NA	0.000746443	0.917439	0.000500047	0.975778	0.000637887	0.965662	NA	NA
TFR2	4.2815e-06	0.00162916	4.59723	Adipose_Visceral_Omentum	1.3691e-06	0.00119452	4.82945	Liver	1.1894e-06	0.000847792	-4.85739	NA	NA	NA	1	1	1	0	3	4.77229	-0.908489	4.99591	-0.478992	-4.95035	0.674797	NA	NA	1.8214e-06	0.36362	5.8558e-07	0.631945	7.40813e-07	0.499805	NA	NA	0.000746443	0.917439	0.000500047	0.975778	0.000538264	0.974084	NA	NA
TFR2	4.2815e-06	0.00162916	4.59723	Adipose_Visceral_Omentum	1.3691e-06	0.00119452	4.82945	Stomach	1.1894e-06	0.000725924	-4.85739	NA	NA	NA	1	1	1	0	3	4.77229	-0.908489	4.99591	-0.478992	-4.95035	0.674797	NA	NA	1.8214e-06	0.36362	5.8558e-07	0.631945	7.40813e-07	0.499805	NA	NA	0.000746443	0.917439	0.000500047	0.975778	0.000486462	0.967916	NA	NA
TFR2	4.2815e-06	0.00162916	4.59723	Adipose_Visceral_Omentum	1.3691e-06	0.00119452	4.82945	smultixcan	3.68979e-06	0.00207611	-3.77	NA	NA	NA	1	1	1	0	3	4.77229	-0.908489	4.99591	-0.478992	-3.82869	0.560127	NA	NA	1.8214e-06	0.36362	5.8558e-07	0.631945	2.09043e-06	0.796261	NA	NA	0.000746443	0.917439	0.000500047	0.975778	0.00113215	0.988252	NA	NA
TFR2	4.2815e-06	0.00162916	4.59723	Brain_Putamen_basal_ganglia	6.47306e-06	0.00739029	-4.51032	Brain_Cerebellar_Hemisphere	1.1894e-06	0.00101981	-4.85739	NA	NA	NA	1	1	1	0	3	4.77229	-0.908489	-4.66733	0.418033	-4.95035	0.674797	NA	NA	1.8214e-06	0.36362	3.05132e-06	0.675923	7.40813e-07	0.499805	NA	NA	0.000746443	0.917439	0.00328516	0.981276	0.000653534	0.965337	NA	NA
TFR2	4.2815e-06	0.00162916	4.59723	Brain_Putamen_basal_ganglia	6.47306e-06	0.00739029	-4.51032	Brain_Cerebellum	1.1894e-06	0.00102205	-4.85739	NA	NA	NA	1	1	1	0	3	4.77229	-0.908489	-4.66733	0.418033	-4.95035	0.674797	NA	NA	1.8214e-06	0.36362	3.05132e-06	0.675923	7.40813e-07	0.499805	NA	NA	0.000746443	0.917439	0.00328516	0.981276	0.000637887	0.965662	NA	NA
TFR2	4.2815e-06	0.00162916	4.59723	Brain_Putamen_basal_ganglia	6.47306e-06	0.00739029	-4.51032	Liver	1.1894e-06	0.000847792	-4.85739	NA	NA	NA	1	1	1	0	3	4.77229	-0.908489	-4.66733	0.418033	-4.95035	0.674797	NA	NA	1.8214e-06	0.36362	3.05132e-06	0.675923	7.40813e-07	0.499805	NA	NA	0.000746443	0.917439	0.00328516	0.981276	0.000538264	0.974084	NA	NA
TFR2	4.2815e-06	0.00162916	4.59723	Brain_Putamen_basal_ganglia	6.47306e-06	0.00739029	-4.51032	Stomach	1.1894e-06	0.000725924	-4.85739	NA	NA	NA	1	1	1	0	3	4.77229	-0.908489	-4.66733	0.418033	-4.95035	0.674797	NA	NA	1.8214e-06	0.36362	3.05132e-06	0.675923	7.40813e-07	0.499805	NA	NA	0.000746443	0.917439	0.00328516	0.981276	0.000486462	0.967916	NA	NA
TFR2	4.2815e-06	0.00162916	4.59723	Brain_Putamen_basal_ganglia	6.47306e-06	0.00739029	-4.51032	smultixcan	3.68979e-06	0.00207611	-3.77	NA	NA	NA	1	1	1	0	3	4.77229	-0.908489	-4.66733	0.418033	-3.82869	0.560127	NA	NA	1.8214e-06	0.36362	3.05132e-06	0.675923	2.09043e-06	0.796261	NA	NA	0.000746443	0.917439	0.00328516	0.981276	0.00113215	0.988252	NA	NA
TFR2	4.2815e-06	0.00162916	4.59723	Colon_Sigmoid	6.47306e-06	0.00490455	4.51032	Brain_Cerebellar_Hemisphere	1.1894e-06	0.00101981	-4.85739	NA	NA	NA	1	1	1	0	3	4.77229	-0.908489	4.66733	-0.418033	-4.95035	0.674797	NA	NA	1.8214e-06	0.36362	3.05132e-06	0.675923	7.40813e-07	0.499805	NA	NA	0.000746443	0.917439	0.00212915	0.983639	0.000653534	0.965337	NA	NA
TFR2	4.2815e-06	0.00162916	4.59723	Colon_Sigmoid	6.47306e-06	0.00490455	4.51032	Brain_Cerebellum	1.1894e-06	0.00102205	-4.85739	NA	NA	NA	1	1	1	0	3	4.77229	-0.908489	4.66733	-0.418033	-4.95035	0.674797	NA	NA	1.8214e-06	0.36362	3.05132e-06	0.675923	7.40813e-07	0.499805	NA	NA	0.000746443	0.917439	0.00212915	0.983639	0.000637887	0.965662	NA	NA
TFR2	4.2815e-06	0.00162916	4.59723	Colon_Sigmoid	6.47306e-06	0.00490455	4.51032	Liver	1.1894e-06	0.000847792	-4.85739	NA	NA	NA	1	1	1	0	3	4.77229	-0.908489	4.66733	-0.418033	-4.95035	0.674797	NA	NA	1.8214e-06	0.36362	3.05132e-06	0.675923	7.40813e-07	0.499805	NA	NA	0.000746443	0.917439	0.00212915	0.983639	0.000538264	0.974084	NA	NA
TFR2	4.2815e-06	0.00162916	4.59723	Colon_Sigmoid	6.47306e-06	0.00490455	4.51032	Stomach	1.1894e-06	0.000725924	-4.85739	NA	NA	NA	1	1	1	0	3	4.77229	-0.908489	4.66733	-0.418033	-4.95035	0.674797	NA	NA	1.8214e-06	0.36362	3.05132e-06	0.675923	7.40813e-07	0.499805	NA	NA	0.000746443	0.917439	0.00212915	0.983639	0.000486462	0.967916	NA	NA
TFR2	4.2815e-06	0.00162916	4.59723	Colon_Sigmoid	6.47306e-06	0.00490455	4.51032	smultixcan	3.68979e-06	0.00207611	-3.77	NA	NA	NA	1	1	1	0	3	4.77229	-0.908489	4.66733	-0.418033	-3.82869	0.560127	NA	NA	1.8214e-06	0.36362	3.05132e-06	0.675923	2.09043e-06	0.796261	NA	NA	0.000746443	0.917439	0.00212915	0.983639	0.00113215	0.988252	NA	NA
TFR2	4.2815e-06	0.00162916	4.59723	Colon_Transverse	6.35558e-06	0.00354612	4.5142	Brain_Cerebellar_Hemisphere	1.1894e-06	0.00101981	-4.85739	NA	NA	NA	1	1	1	0	3	4.77229	-0.908489	4.84413	0.0253232	-4.95035	0.674797	NA	NA	1.8214e-06	0.36362	1.27165e-06	0.979797	7.40813e-07	0.499805	NA	NA	0.000746443	0.917439	0.000796082	0.99915	0.000653534	0.965337	NA	NA
TFR2	4.2815e-06	0.00162916	4.59723	Colon_Transverse	6.35558e-06	0.00354612	4.5142	Brain_Cerebellum	1.1894e-06	0.00102205	-4.85739	NA	NA	NA	1	1	1	0	3	4.77229	-0.908489	4.84413	0.0253232	-4.95035	0.674797	NA	NA	1.8214e-06	0.36362	1.27165e-06	0.979797	7.40813e-07	0.499805	NA	NA	0.000746443	0.917439	0.000796082	0.99915	0.000637887	0.965662	NA	NA
TFR2	4.2815e-06	0.00162916	4.59723	Colon_Transverse	6.35558e-06	0.00354612	4.5142	Liver	1.1894e-06	0.000847792	-4.85739	NA	NA	NA	1	1	1	0	3	4.77229	-0.908489	4.84413	0.0253232	-4.95035	0.674797	NA	NA	1.8214e-06	0.36362	1.27165e-06	0.979797	7.40813e-07	0.499805	NA	NA	0.000746443	0.917439	0.000796082	0.99915	0.000538264	0.974084	NA	NA
TFR2	4.2815e-06	0.00162916	4.59723	Colon_Transverse	6.35558e-06	0.00354612	4.5142	Stomach	1.1894e-06	0.000725924	-4.85739	NA	NA	NA	1	1	1	0	3	4.77229	-0.908489	4.84413	0.0253232	-4.95035	0.674797	NA	NA	1.8214e-06	0.36362	1.27165e-06	0.979797	7.40813e-07	0.499805	NA	NA	0.000746443	0.917439	0.000796082	0.99915	0.000486462	0.967916	NA	NA
TFR2	4.2815e-06	0.00162916	4.59723	Colon_Transverse	6.35558e-06	0.00354612	4.5142	smultixcan	3.68979e-06	0.00207611	-3.77	NA	NA	NA	1	1	1	0	3	4.77229	-0.908489	4.84413	0.0253232	-3.82869	0.560127	NA	NA	1.8214e-06	0.36362	1.27165e-06	0.979797	2.09043e-06	0.796261	NA	NA	0.000746443	0.917439	0.000796082	0.99915	0.00113215	0.988252	NA	NA
TFR2	4.2815e-06	0.00162916	4.59723	Esophagus_Mucosa	1.3691e-06	0.00170603	4.82945	Brain_Cerebellar_Hemisphere	1.1894e-06	0.00101981	-4.85739	NA	NA	NA	1	1	1	0	3	4.77229	-0.908489	4.99591	-0.478992	-4.95035	0.674797	NA	NA	1.8214e-06	0.36362	5.8558e-07	0.631945	7.40813e-07	0.499805	NA	NA	0.000746443	0.917439	0.000752412	0.986086	0.000653534	0.965337	NA	NA
TFR2	4.2815e-06	0.00162916	4.59723	Esophagus_Mucosa	1.3691e-06	0.00170603	4.82945	Brain_Cerebellum	1.1894e-06	0.00102205	-4.85739	NA	NA	NA	1	1	1	0	3	4.77229	-0.908489	4.99591	-0.478992	-4.95035	0.674797	NA	NA	1.8214e-06	0.36362	5.8558e-07	0.631945	7.40813e-07	0.499805	NA	NA	0.000746443	0.917439	0.000752412	0.986086	0.000637887	0.965662	NA	NA
TFR2	4.2815e-06	0.00162916	4.59723	Esophagus_Mucosa	1.3691e-06	0.00170603	4.82945	Liver	1.1894e-06	0.000847792	-4.85739	NA	NA	NA	1	1	1	0	3	4.77229	-0.908489	4.99591	-0.478992	-4.95035	0.674797	NA	NA	1.8214e-06	0.36362	5.8558e-07	0.631945	7.40813e-07	0.499805	NA	NA	0.000746443	0.917439	0.000752412	0.986086	0.000538264	0.974084	NA	NA
TFR2	4.2815e-06	0.00162916	4.59723	Esophagus_Mucosa	1.3691e-06	0.00170603	4.82945	Stomach	1.1894e-06	0.000725924	-4.85739	NA	NA	NA	1	1	1	0	3	4.77229	-0.908489	4.99591	-0.478992	-4.95035	0.674797	NA	NA	1.8214e-06	0.36362	5.8558e-07	0.631945	7.40813e-07	0.499805	NA	NA	0.000746443	0.917439	0.000752412	0.986086	0.000486462	0.967916	NA	NA
TFR2	4.2815e-06	0.00162916	4.59723	Esophagus_Mucosa	1.3691e-06	0.00170603	4.82945	smultixcan	3.68979e-06	0.00207611	-3.77	NA	NA	NA	1	1	1	0	3	4.77229	-0.908489	4.99591	-0.478992	-3.82869	0.560127	NA	NA	1.8214e-06	0.36362	5.8558e-07	0.631945	2.09043e-06	0.796261	NA	NA	0.000746443	0.917439	0.000752412	0.986086	0.00113215	0.988252	NA	NA
TFR2	4.2815e-06	0.00162916	4.59723	Lung	7.07126e-07	0.000567352	4.9594	Brain_Cerebellar_Hemisphere	1.1894e-06	0.00101981	-4.85739	NA	NA	NA	1	1	1	0	3	4.77229	-0.908489	5.06151	-0.672131	-4.95035	0.674797	NA	NA	1.8214e-06	0.36362	4.15942e-07	0.5015	7.40813e-07	0.499805	NA	NA	0.000746443	0.917439	0.00034375	0.971063	0.000653534	0.965337	NA	NA
TFR2	4.2815e-06	0.00162916	4.59723	Lung	7.07126e-07	0.000567352	4.9594	Brain_Cerebellum	1.1894e-06	0.00102205	-4.85739	NA	NA	NA	1	1	1	0	3	4.77229	-0.908489	5.06151	-0.672131	-4.95035	0.674797	NA	NA	1.8214e-06	0.36362	4.15942e-07	0.5015	7.40813e-07	0.499805	NA	NA	0.000746443	0.917439	0.00034375	0.971063	0.000637887	0.965662	NA	NA
TFR2	4.2815e-06	0.00162916	4.59723	Lung	7.07126e-07	0.000567352	4.9594	Liver	1.1894e-06	0.000847792	-4.85739	NA	NA	NA	1	1	1	0	3	4.77229	-0.908489	5.06151	-0.672131	-4.95035	0.674797	NA	NA	1.8214e-06	0.36362	4.15942e-07	0.5015	7.40813e-07	0.499805	NA	NA	0.000746443	0.917439	0.00034375	0.971063	0.000538264	0.974084	NA	NA
TFR2	4.2815e-06	0.00162916	4.59723	Lung	7.07126e-07	0.000567352	4.9594	Stomach	1.1894e-06	0.000725924	-4.85739	NA	NA	NA	1	1	1	0	3	4.77229	-0.908489	5.06151	-0.672131	-4.95035	0.674797	NA	NA	1.8214e-06	0.36362	4.15942e-07	0.5015	7.40813e-07	0.499805	NA	NA	0.000746443	0.917439	0.00034375	0.971063	0.000486462	0.967916	NA	NA
TFR2	4.2815e-06	0.00162916	4.59723	Lung	7.07126e-07	0.000567352	4.9594	smultixcan	3.68979e-06	0.00207611	-3.77	NA	NA	NA	1	1	1	0	3	4.77229	-0.908489	5.06151	-0.672131	-3.82869	0.560127	NA	NA	1.8214e-06	0.36362	4.15942e-07	0.5015	2.09043e-06	0.796261	NA	NA	0.000746443	0.917439	0.00034375	0.971063	0.00113215	0.988252	NA	NA
TFR2	4.2815e-06	0.00162916	4.59723	Minor_Salivary_Gland	1.94725e-06	0.0011663	4.75882	Brain_Cerebellar_Hemisphere	1.1894e-06	0.00101981	-4.85739	NA	NA	NA	1	1	1	0	3	4.77229	-0.908489	4.79323	-0.712837	-4.95035	0.674797	NA	NA	1.8214e-06	0.36362	1.64118e-06	0.475946	7.40813e-07	0.499805	NA	NA	0.000746443	0.917439	0.0010279	0.980125	0.000653534	0.965337	NA	NA
TFR2	4.2815e-06	0.00162916	4.59723	Minor_Salivary_Gland	1.94725e-06	0.0011663	4.75882	Brain_Cerebellum	1.1894e-06	0.00102205	-4.85739	NA	NA	NA	1	1	1	0	3	4.77229	-0.908489	4.79323	-0.712837	-4.95035	0.674797	NA	NA	1.8214e-06	0.36362	1.64118e-06	0.475946	7.40813e-07	0.499805	NA	NA	0.000746443	0.917439	0.0010279	0.980125	0.000637887	0.965662	NA	NA
TFR2	4.2815e-06	0.00162916	4.59723	Minor_Salivary_Gland	1.94725e-06	0.0011663	4.75882	Liver	1.1894e-06	0.000847792	-4.85739	NA	NA	NA	1	1	1	0	3	4.77229	-0.908489	4.79323	-0.712837	-4.95035	0.674797	NA	NA	1.8214e-06	0.36362	1.64118e-06	0.475946	7.40813e-07	0.499805	NA	NA	0.000746443	0.917439	0.0010279	0.980125	0.000538264	0.974084	NA	NA
TFR2	4.2815e-06	0.00162916	4.59723	Minor_Salivary_Gland	1.94725e-06	0.0011663	4.75882	Stomach	1.1894e-06	0.000725924	-4.85739	NA	NA	NA	1	1	1	0	3	4.77229	-0.908489	4.79323	-0.712837	-4.95035	0.674797	NA	NA	1.8214e-06	0.36362	1.64118e-06	0.475946	7.40813e-07	0.499805	NA	NA	0.000746443	0.917439	0.0010279	0.980125	0.000486462	0.967916	NA	NA
TFR2	4.2815e-06	0.00162916	4.59723	Minor_Salivary_Gland	1.94725e-06	0.0011663	4.75882	smultixcan	3.68979e-06	0.00207611	-3.77	NA	NA	NA	1	1	1	0	3	4.77229	-0.908489	4.79323	-0.712837	-3.82869	0.560127	NA	NA	1.8214e-06	0.36362	1.64118e-06	0.475946	2.09043e-06	0.796261	NA	NA	0.000746443	0.917439	0.0010279	0.980125	0.00113215	0.988252	NA	NA
TFR2	4.2815e-06	0.00162916	4.59723	Muscle_Skeletal	1.3691e-06	0.00143046	4.82945	Brain_Cerebellar_Hemisphere	1.1894e-06	0.00101981	-4.85739	NA	NA	NA	1	1	1	0	3	4.77229	-0.908489	4.99591	-0.478992	-4.95035	0.674797	NA	NA	1.8214e-06	0.36362	5.8558e-07	0.631945	7.40813e-07	0.499805	NA	NA	0.000746443	0.917439	0.000630617	0.983582	0.000653534	0.965337	NA	NA
TFR2	4.2815e-06	0.00162916	4.59723	Muscle_Skeletal	1.3691e-06	0.00143046	4.82945	Brain_Cerebellum	1.1894e-06	0.00102205	-4.85739	NA	NA	NA	1	1	1	0	3	4.77229	-0.908489	4.99591	-0.478992	-4.95035	0.674797	NA	NA	1.8214e-06	0.36362	5.8558e-07	0.631945	7.40813e-07	0.499805	NA	NA	0.000746443	0.917439	0.000630617	0.983582	0.000637887	0.965662	NA	NA
TFR2	4.2815e-06	0.00162916	4.59723	Muscle_Skeletal	1.3691e-06	0.00143046	4.82945	Liver	1.1894e-06	0.000847792	-4.85739	NA	NA	NA	1	1	1	0	3	4.77229	-0.908489	4.99591	-0.478992	-4.95035	0.674797	NA	NA	1.8214e-06	0.36362	5.8558e-07	0.631945	7.40813e-07	0.499805	NA	NA	0.000746443	0.917439	0.000630617	0.983582	0.000538264	0.974084	NA	NA
TFR2	4.2815e-06	0.00162916	4.59723	Muscle_Skeletal	1.3691e-06	0.00143046	4.82945	Stomach	1.1894e-06	0.000725924	-4.85739	NA	NA	NA	1	1	1	0	3	4.77229	-0.908489	4.99591	-0.478992	-4.95035	0.674797	NA	NA	1.8214e-06	0.36362	5.8558e-07	0.631945	7.40813e-07	0.499805	NA	NA	0.000746443	0.917439	0.000630617	0.983582	0.000486462	0.967916	NA	NA
TFR2	4.2815e-06	0.00162916	4.59723	Muscle_Skeletal	1.3691e-06	0.00143046	4.82945	smultixcan	3.68979e-06	0.00207611	-3.77	NA	NA	NA	1	1	1	0	3	4.77229	-0.908489	4.99591	-0.478992	-3.82869	0.560127	NA	NA	1.8214e-06	0.36362	5.8558e-07	0.631945	2.09043e-06	0.796261	NA	NA	0.000746443	0.917439	0.000630617	0.983582	0.00113215	0.988252	NA	NA
TFR2	4.2815e-06	0.00162916	4.59723	Skin_Not_Sun_Exposed_Suprapubic	1.55094e-06	0.00165486	4.80456	Brain_Cerebellar_Hemisphere	1.1894e-06	0.00101981	-4.85739	NA	NA	NA	1	1	1	0	3	4.77229	-0.908489	4.85999	-0.739837	-4.95035	0.674797	NA	NA	1.8214e-06	0.36362	1.17393e-06	0.459399	7.40813e-07	0.499805	NA	NA	0.000746443	0.917439	0.00119136	0.972923	0.000653534	0.965337	NA	NA
TFR2	4.2815e-06	0.00162916	4.59723	Skin_Not_Sun_Exposed_Suprapubic	1.55094e-06	0.00165486	4.80456	Brain_Cerebellum	1.1894e-06	0.00102205	-4.85739	NA	NA	NA	1	1	1	0	3	4.77229	-0.908489	4.85999	-0.739837	-4.95035	0.674797	NA	NA	1.8214e-06	0.36362	1.17393e-06	0.459399	7.40813e-07	0.499805	NA	NA	0.000746443	0.917439	0.00119136	0.972923	0.000637887	0.965662	NA	NA
TFR2	4.2815e-06	0.00162916	4.59723	Skin_Not_Sun_Exposed_Suprapubic	1.55094e-06	0.00165486	4.80456	Liver	1.1894e-06	0.000847792	-4.85739	NA	NA	NA	1	1	1	0	3	4.77229	-0.908489	4.85999	-0.739837	-4.95035	0.674797	NA	NA	1.8214e-06	0.36362	1.17393e-06	0.459399	7.40813e-07	0.499805	NA	NA	0.000746443	0.917439	0.00119136	0.972923	0.000538264	0.974084	NA	NA
TFR2	4.2815e-06	0.00162916	4.59723	Skin_Not_Sun_Exposed_Suprapubic	1.55094e-06	0.00165486	4.80456	Stomach	1.1894e-06	0.000725924	-4.85739	NA	NA	NA	1	1	1	0	3	4.77229	-0.908489	4.85999	-0.739837	-4.95035	0.674797	NA	NA	1.8214e-06	0.36362	1.17393e-06	0.459399	7.40813e-07	0.499805	NA	NA	0.000746443	0.917439	0.00119136	0.972923	0.000486462	0.967916	NA	NA
TFR2	4.2815e-06	0.00162916	4.59723	Skin_Not_Sun_Exposed_Suprapubic	1.55094e-06	0.00165486	4.80456	smultixcan	3.68979e-06	0.00207611	-3.77	NA	NA	NA	1	1	1	0	3	4.77229	-0.908489	4.85999	-0.739837	-3.82869	0.560127	NA	NA	1.8214e-06	0.36362	1.17393e-06	0.459399	2.09043e-06	0.796261	NA	NA	0.000746443	0.917439	0.00119136	0.972923	0.00113215	0.988252	NA	NA
TFR2	4.2815e-06	0.00162916	4.59723	Small_Intestine_Terminal_Ileum	5.49713e-06	0.00335586	4.54486	Brain_Cerebellar_Hemisphere	1.1894e-06	0.00101981	-4.85739	NA	NA	NA	1	1	1	0	3	4.77229	-0.908489	4.59714	-0.705008	-4.95035	0.674797	NA	NA	1.8214e-06	0.36362	4.28323e-06	0.480805	7.40813e-07	0.499805	NA	NA	0.000746443	0.917439	0.00246163	0.970344	0.000653534	0.965337	NA	NA
TFR2	4.2815e-06	0.00162916	4.59723	Small_Intestine_Terminal_Ileum	5.49713e-06	0.00335586	4.54486	Brain_Cerebellum	1.1894e-06	0.00102205	-4.85739	NA	NA	NA	1	1	1	0	3	4.77229	-0.908489	4.59714	-0.705008	-4.95035	0.674797	NA	NA	1.8214e-06	0.36362	4.28323e-06	0.480805	7.40813e-07	0.499805	NA	NA	0.000746443	0.917439	0.00246163	0.970344	0.000637887	0.965662	NA	NA
TFR2	4.2815e-06	0.00162916	4.59723	Small_Intestine_Terminal_Ileum	5.49713e-06	0.00335586	4.54486	Liver	1.1894e-06	0.000847792	-4.85739	NA	NA	NA	1	1	1	0	3	4.77229	-0.908489	4.59714	-0.705008	-4.95035	0.674797	NA	NA	1.8214e-06	0.36362	4.28323e-06	0.480805	7.40813e-07	0.499805	NA	NA	0.000746443	0.917439	0.00246163	0.970344	0.000538264	0.974084	NA	NA
TFR2	4.2815e-06	0.00162916	4.59723	Small_Intestine_Terminal_Ileum	5.49713e-06	0.00335586	4.54486	Stomach	1.1894e-06	0.000725924	-4.85739	NA	NA	NA	1	1	1	0	3	4.77229	-0.908489	4.59714	-0.705008	-4.95035	0.674797	NA	NA	1.8214e-06	0.36362	4.28323e-06	0.480805	7.40813e-07	0.499805	NA	NA	0.000746443	0.917439	0.00246163	0.970344	0.000486462	0.967916	NA	NA
TFR2	4.2815e-06	0.00162916	4.59723	Small_Intestine_Terminal_Ileum	5.49713e-06	0.00335586	4.54486	smultixcan	3.68979e-06	0.00207611	-3.77	NA	NA	NA	1	1	1	0	3	4.77229	-0.908489	4.59714	-0.705008	-3.82869	0.560127	NA	NA	1.8214e-06	0.36362	4.28323e-06	0.480805	2.09043e-06	0.796261	NA	NA	0.000746443	0.917439	0.00246163	0.970344	0.00113215	0.988252	NA	NA
TFR2	4.2815e-06	0.00162916	4.59723	Vagina	1.58519e-06	0.00151688	4.80018	Brain_Cerebellar_Hemisphere	1.1894e-06	0.00101981	-4.85739	NA	NA	NA	1	1	1	0	3	4.77229	-0.908489	4.58889	-1.3653	-4.95035	0.674797	NA	NA	1.8214e-06	0.36362	4.45615e-06	0.17216	7.40813e-07	0.499805	NA	NA	0.000746443	0.917439	0.00350858	0.919341	0.000653534	0.965337	NA	NA
TFR2	4.2815e-06	0.00162916	4.59723	Vagina	1.58519e-06	0.00151688	4.80018	Brain_Cerebellum	1.1894e-06	0.00102205	-4.85739	NA	NA	NA	1	1	1	0	3	4.77229	-0.908489	4.58889	-1.3653	-4.95035	0.674797	NA	NA	1.8214e-06	0.36362	4.45615e-06	0.17216	7.40813e-07	0.499805	NA	NA	0.000746443	0.917439	0.00350858	0.919341	0.000637887	0.965662	NA	NA
TFR2	4.2815e-06	0.00162916	4.59723	Vagina	1.58519e-06	0.00151688	4.80018	Liver	1.1894e-06	0.000847792	-4.85739	NA	NA	NA	1	1	1	0	3	4.77229	-0.908489	4.58889	-1.3653	-4.95035	0.674797	NA	NA	1.8214e-06	0.36362	4.45615e-06	0.17216	7.40813e-07	0.499805	NA	NA	0.000746443	0.917439	0.00350858	0.919341	0.000538264	0.974084	NA	NA
TFR2	4.2815e-06	0.00162916	4.59723	Vagina	1.58519e-06	0.00151688	4.80018	Stomach	1.1894e-06	0.000725924	-4.85739	NA	NA	NA	1	1	1	0	3	4.77229	-0.908489	4.58889	-1.3653	-4.95035	0.674797	NA	NA	1.8214e-06	0.36362	4.45615e-06	0.17216	7.40813e-07	0.499805	NA	NA	0.000746443	0.917439	0.00350858	0.919341	0.000486462	0.967916	NA	NA
TFR2	4.2815e-06	0.00162916	4.59723	Vagina	1.58519e-06	0.00151688	4.80018	smultixcan	3.68979e-06	0.00207611	-3.77	NA	NA	NA	1	1	1	0	3	4.77229	-0.908489	4.58889	-1.3653	-3.82869	0.560127	NA	NA	1.8214e-06	0.36362	4.45615e-06	0.17216	2.09043e-06	0.796261	NA	NA	0.000746443	0.917439	0.00350858	0.919341	0.00113215	0.988252	NA	NA
TFR2	4.2815e-06	0.00162916	4.59723	smultixcan	1.00436e-05	0.00475042	1.9379	Brain_Cerebellar_Hemisphere	1.1894e-06	0.00101981	-4.85739	NA	NA	NA	1	1	1	0	3	4.77229	-0.908489	2.10564	0.0819539	-4.95035	0.674797	NA	NA	1.8214e-06	0.36362	2.19381e-06	0.611256	7.40813e-07	0.499805	NA	NA	0.000746443	0.917439	0.00106537	0.959567	0.000653534	0.965337	NA	NA
TFR2	4.2815e-06	0.00162916	4.59723	smultixcan	1.00436e-05	0.00475042	1.9379	Brain_Cerebellum	1.1894e-06	0.00102205	-4.85739	NA	NA	NA	1	1	1	0	3	4.77229	-0.908489	2.10564	0.0819539	-4.95035	0.674797	NA	NA	1.8214e-06	0.36362	2.19381e-06	0.611256	7.40813e-07	0.499805	NA	NA	0.000746443	0.917439	0.00106537	0.959567	0.000637887	0.965662	NA	NA
TFR2	4.2815e-06	0.00162916	4.59723	smultixcan	1.00436e-05	0.00475042	1.9379	Liver	1.1894e-06	0.000847792	-4.85739	NA	NA	NA	1	1	1	0	3	4.77229	-0.908489	2.10564	0.0819539	-4.95035	0.674797	NA	NA	1.8214e-06	0.36362	2.19381e-06	0.611256	7.40813e-07	0.499805	NA	NA	0.000746443	0.917439	0.00106537	0.959567	0.000538264	0.974084	NA	NA
TFR2	4.2815e-06	0.00162916	4.59723	smultixcan	1.00436e-05	0.00475042	1.9379	Stomach	1.1894e-06	0.000725924	-4.85739	NA	NA	NA	1	1	1	0	3	4.77229	-0.908489	2.10564	0.0819539	-4.95035	0.674797	NA	NA	1.8214e-06	0.36362	2.19381e-06	0.611256	7.40813e-07	0.499805	NA	NA	0.000746443	0.917439	0.00106537	0.959567	0.000486462	0.967916	NA	NA
TFR2	4.2815e-06	0.00162916	4.59723	smultixcan	1.00436e-05	0.00475042	1.9379	smultixcan	3.68979e-06	0.00207611	-3.77	NA	NA	NA	1	1	1	0	3	4.77229	-0.908489	2.10564	0.0819539	-3.82869	0.560127	NA	NA	1.8214e-06	0.36362	2.19381e-06	0.611256	2.09043e-06	0.796261	NA	NA	0.000746443	0.917439	0.00106537	0.959567	0.00113215	0.988252	NA	NA
CCHCR1	4.3806e-06	0.00163214	4.59246	Adrenal_Gland	1.30659e-06	0.000921882	4.83875	Adipose_Subcutaneous	1.51968e-05	0.0073442	-4.32582	NA	NA	NA	1	1	1	0	3	4.58129	-0.689275	5.38078	0.394091	-4.56585	0.203704	NA	NA	4.6211e-06	0.49065	7.4164e-08	0.693514	4.97486e-06	0.838585	NA	NA	0.00163388	0.947201	6.51033e-05	0.980374	0.00266354	0.993007	NA	NA
CCHCR1	4.3806e-06	0.00163214	4.59246	Adrenal_Gland	1.30659e-06	0.000921882	4.83875	Adipose_Visceral_Omentum	6.19309e-06	0.00345001	-4.51969	NA	NA	NA	1	1	1	0	3	4.58129	-0.689275	5.38078	0.394091	-4.77167	0.212963	NA	NA	4.6211e-06	0.49065	7.4164e-08	0.693514	1.82709e-06	0.831356	NA	NA	0.00163388	0.947201	6.51033e-05	0.980374	0.00109766	0.992941	NA	NA
CCHCR1	4.3806e-06	0.00163214	4.59246	Adrenal_Gland	1.30659e-06	0.000921882	4.83875	Adrenal_Gland	3.45894e-08	3.64751e-05	-5.51646	NA	NA	NA	1	1	1	0	3	4.58129	-0.689275	5.38078	0.394091	-5.52958	0.991133	NA	NA	4.6211e-06	0.49065	7.4164e-08	0.693514	3.20997e-08	0.321621	NA	NA	0.00163388	0.947201	6.51033e-05	0.980374	3.48234e-05	0.950323	NA	NA
CCHCR1	4.3806e-06	0.00163214	4.59246	Adrenal_Gland	1.30659e-06	0.000921882	4.83875	Artery_Aorta	6.19309e-06	0.00320457	-4.51969	NA	NA	NA	1	1	1	0	3	4.58129	-0.689275	5.38078	0.394091	-4.77167	0.212963	NA	NA	4.6211e-06	0.49065	7.4164e-08	0.693514	1.82709e-06	0.831356	NA	NA	0.00163388	0.947201	6.51033e-05	0.980374	0.000914192	0.991915	NA	NA
CCHCR1	4.3806e-06	0.00163214	4.59246	Adrenal_Gland	1.30659e-06	0.000921882	4.83875	Artery_Coronary	6.19309e-06	0.00375565	-4.51969	NA	NA	NA	1	1	1	0	3	4.58129	-0.689275	5.38078	0.394091	-4.77167	-0.195254	NA	NA	4.6211e-06	0.49065	7.4164e-08	0.693514	1.82709e-06	0.845194	NA	NA	0.00163388	0.947201	6.51033e-05	0.980374	0.00109521	0.992927	NA	NA
CCHCR1	4.3806e-06	0.00163214	4.59246	Adrenal_Gland	1.30659e-06	0.000921882	4.83875	Artery_Tibial	6.19309e-06	0.00337618	4.51969	NA	NA	NA	1	1	1	0	3	4.58129	-0.689275	5.38078	0.394091	4.77167	-0.212963	NA	NA	4.6211e-06	0.49065	7.4164e-08	0.693514	1.82709e-06	0.831356	NA	NA	0.00163388	0.947201	6.51033e-05	0.980374	0.00105882	0.993497	NA	NA
CCHCR1	4.3806e-06	0.00163214	4.59246	Adrenal_Gland	1.30659e-06	0.000921882	4.83875	Brain_Anterior_cingulate_cortex_BA24	1.08098e-07	0.000184939	-5.31256	NA	NA	NA	1	1	1	0	3	4.58129	-0.689275	5.38078	0.394091	-5.04057	1.57408	NA	NA	4.6211e-06	0.49065	7.4164e-08	0.693514	4.64155e-07	0.115469	NA	NA	0.00163388	0.947201	6.51033e-05	0.980374	0.000665685	0.894771	NA	NA
CCHCR1	4.3806e-06	0.00163214	4.59246	Adrenal_Gland	1.30659e-06	0.000921882	4.83875	Brain_Cerebellar_Hemisphere	6.78269e-06	0.00436169	4.5004	NA	NA	NA	1	1	1	0	3	4.58129	-0.689275	5.38078	0.394091	4.75402	-0.203704	NA	NA	4.6211e-06	0.49065	7.4164e-08	0.693514	1.99413e-06	0.838585	NA	NA	0.00163388	0.947201	6.51033e-05	0.980374	0.00134858	0.991661	NA	NA
CCHCR1	4.3806e-06	0.00163214	4.59246	Adrenal_Gland	1.30659e-06	0.000921882	4.83875	Brain_Cerebellum	7.49829e-07	0.000699111	-4.94799	NA	NA	NA	1	1	1	0	3	4.58129	-0.689275	5.38078	0.394091	-4.67072	1.56712	NA	NA	4.6211e-06	0.49065	7.4164e-08	0.693514	3.00153e-06	0.117086	NA	NA	0.00163388	0.947201	6.51033e-05	0.980374	0.00213376	0.872491	NA	NA
CCHCR1	4.3806e-06	0.00163214	4.59246	Adrenal_Gland	1.30659e-06	0.000921882	4.83875	Brain_Cortex	6.19309e-06	0.00392426	-4.51969	NA	NA	NA	1	1	1	0	3	4.58129	-0.689275	5.38078	0.394091	-4.77167	0.212963	NA	NA	4.6211e-06	0.49065	7.4164e-08	0.693514	1.82709e-06	0.831356	NA	NA	0.00163388	0.947201	6.51033e-05	0.980374	0.00119105	0.991513	NA	NA
CCHCR1	4.3806e-06	0.00163214	4.59246	Adrenal_Gland	1.30659e-06	0.000921882	4.83875	Brain_Frontal_Cortex_BA9	6.19309e-06	0.0043587	-4.51969	NA	NA	NA	1	1	1	0	3	4.58129	-0.689275	5.38078	0.394091	-4.77167	0.0148429	NA	NA	4.6211e-06	0.49065	7.4164e-08	0.693514	1.82709e-06	0.988157	NA	NA	0.00163388	0.947201	6.51033e-05	0.980374	0.00136371	0.999964	NA	NA
CCHCR1	4.3806e-06	0.00163214	4.59246	Adrenal_Gland	1.30659e-06	0.000921882	4.83875	Brain_Hippocampus	6.19309e-06	0.00418973	4.51969	NA	NA	NA	1	1	1	0	3	4.58129	-0.689275	5.38078	0.394091	4.77167	-0.212963	NA	NA	4.6211e-06	0.49065	7.4164e-08	0.693514	1.82709e-06	0.831356	NA	NA	0.00163388	0.947201	6.51033e-05	0.980374	0.00127531	0.992891	NA	NA
CCHCR1	4.3806e-06	0.00163214	4.59246	Adrenal_Gland	1.30659e-06	0.000921882	4.83875	Brain_Hypothalamus	6.19309e-06	0.00534212	-4.51969	NA	NA	NA	1	1	1	0	3	4.58129	-0.689275	5.38078	0.394091	-4.77167	0.212963	NA	NA	4.6211e-06	0.49065	7.4164e-08	0.693514	1.82709e-06	0.831356	NA	NA	0.00163388	0.947201	6.51033e-05	0.980374	0.00182899	0.996277	NA	NA
CCHCR1	4.3806e-06	0.00163214	4.59246	Adrenal_Gland	1.30659e-06	0.000921882	4.83875	Brain_Nucleus_accumbens_basal_ganglia	6.19309e-06	0.00412493	4.51969	NA	NA	NA	1	1	1	0	3	4.58129	-0.689275	5.38078	0.394091	4.77167	-0.212963	NA	NA	4.6211e-06	0.49065	7.4164e-08	0.693514	1.82709e-06	0.831356	NA	NA	0.00163388	0.947201	6.51033e-05	0.980374	0.00128677	0.993799	NA	NA
CCHCR1	4.3806e-06	0.00163214	4.59246	Adrenal_Gland	1.30659e-06	0.000921882	4.83875	Brain_Putamen_basal_ganglia	6.19309e-06	0.00412066	-4.51969	NA	NA	NA	1	1	1	0	3	4.58129	-0.689275	5.38078	0.394091	-4.77167	-0.0639743	NA	NA	4.6211e-06	0.49065	7.4164e-08	0.693514	1.82709e-06	0.948991	NA	NA	0.00163388	0.947201	6.51033e-05	0.980374	0.00125399	0.996089	NA	NA
CCHCR1	4.3806e-06	0.00163214	4.59246	Adrenal_Gland	1.30659e-06	0.000921882	4.83875	Brain_Spinal_cord_cervical_c-1	6.02776e-07	0.000634321	4.99033	NA	NA	NA	1	1	1	0	3	4.58129	-0.689275	5.38078	0.394091	4.88061	-1.18593	NA	NA	4.6211e-06	0.49065	7.4164e-08	0.693514	1.05756e-06	0.235648	NA	NA	0.00163388	0.947201	6.51033e-05	0.980374	0.00104841	0.939654	NA	NA
CCHCR1	4.3806e-06	0.00163214	4.59246	Adrenal_Gland	1.30659e-06	0.000921882	4.83875	Breast_Mammary_Tissue	6.19309e-06	0.00296212	-4.51969	NA	NA	NA	1	1	1	0	3	4.58129	-0.689275	5.38078	0.394091	-4.77167	0.212963	NA	NA	4.6211e-06	0.49065	7.4164e-08	0.693514	1.82709e-06	0.831356	NA	NA	0.00163388	0.947201	6.51033e-05	0.980374	0.000935262	0.992752	NA	NA
CCHCR1	4.3806e-06	0.00163214	4.59246	Adrenal_Gland	1.30659e-06	0.000921882	4.83875	Cells_Cultured_fibroblasts	1.13612e-05	0.0052469	4.3895	NA	NA	NA	1	1	1	0	3	4.58129	-0.689275	5.38078	0.394091	4.30454	-1.02703	NA	NA	4.6211e-06	0.49065	7.4164e-08	0.693514	1.67335e-05	0.304408	NA	NA	0.00163388	0.947201	6.51033e-05	0.980374	0.00747364	0.935126	NA	NA
CCHCR1	4.3806e-06	0.00163214	4.59246	Adrenal_Gland	1.30659e-06	0.000921882	4.83875	Cells_EBV-transformed_lymphocytes	3.24023e-08	6.63636e-05	-5.52793	NA	NA	NA	1	1	1	0	3	4.58129	-0.689275	5.38078	0.394091	-5.4629	1.17089	NA	NA	4.6211e-06	0.49065	7.4164e-08	0.693514	4.68414e-08	0.241645	NA	NA	0.00163388	0.947201	6.51033e-05	0.980374	8.6481e-05	0.913465	NA	NA
CCHCR1	4.3806e-06	0.00163214	4.59246	Adrenal_Gland	1.30659e-06	0.000921882	4.83875	Colon_Sigmoid	6.19309e-06	0.0033523	-4.51969	NA	NA	NA	1	1	1	0	3	4.58129	-0.689275	5.38078	0.394091	-4.77167	0.212963	NA	NA	4.6211e-06	0.49065	7.4164e-08	0.693514	1.82709e-06	0.831356	NA	NA	0.00163388	0.947201	6.51033e-05	0.980374	0.00101318	0.993457	NA	NA
CCHCR1	4.3806e-06	0.00163214	4.59246	Adrenal_Gland	1.30659e-06	0.000921882	4.83875	Colon_Transverse	1.51968e-05	0.00661365	-4.32582	NA	NA	NA	1	1	1	0	3	4.58129	-0.689275	5.38078	0.394091	-4.56585	0.203704	NA	NA	4.6211e-06	0.49065	7.4164e-08	0.693514	4.97486e-06	0.838585	NA	NA	0.00163388	0.947201	6.51033e-05	0.980374	0.00257333	0.993506	NA	NA
CCHCR1	4.3806e-06	0.00163214	4.59246	Adrenal_Gland	1.30659e-06	0.000921882	4.83875	Esophagus_Gastroesophageal_Junction	6.19309e-06	0.00360573	-4.51969	NA	NA	NA	1	1	1	0	3	4.58129	-0.689275	5.38078	0.394091	-4.77167	0.212963	NA	NA	4.6211e-06	0.49065	7.4164e-08	0.693514	1.82709e-06	0.831356	NA	NA	0.00163388	0.947201	6.51033e-05	0.980374	0.00105529	0.994834	NA	NA
CCHCR1	4.3806e-06	0.00163214	4.59246	Adrenal_Gland	1.30659e-06	0.000921882	4.83875	Esophagus_Mucosa	1.13612e-05	0.00522256	4.3895	NA	NA	NA	1	1	1	0	3	4.58129	-0.689275	5.38078	0.394091	4.30454	-1.03801	NA	NA	4.6211e-06	0.49065	7.4164e-08	0.693514	1.67335e-05	0.299264	NA	NA	0.00163388	0.947201	6.51033e-05	0.980374	0.00673727	0.948626	NA	NA
CCHCR1	4.3806e-06	0.00163214	4.59246	Adrenal_Gland	1.30659e-06	0.000921882	4.83875	Heart_Atrial_Appendage	1.51968e-05	0.00797806	-4.32582	NA	NA	NA	1	1	1	0	3	4.58129	-0.689275	5.38078	0.394091	-4.56585	0.203704	NA	NA	4.6211e-06	0.49065	7.4164e-08	0.693514	4.97486e-06	0.838585	NA	NA	0.00163388	0.947201	6.51033e-05	0.980374	0.00284601	0.993378	NA	NA
CCHCR1	4.3806e-06	0.00163214	4.59246	Adrenal_Gland	1.30659e-06	0.000921882	4.83875	Heart_Left_Ventricle	6.19309e-06	0.0035437	-4.51969	NA	NA	NA	1	1	1	0	3	4.58129	-0.689275	5.38078	0.394091	-4.77167	0.212963	NA	NA	4.6211e-06	0.49065	7.4164e-08	0.693514	1.82709e-06	0.831356	NA	NA	0.00163388	0.947201	6.51033e-05	0.980374	0.00108607	0.994898	NA	NA
CCHCR1	4.3806e-06	0.00163214	4.59246	Adrenal_Gland	1.30659e-06	0.000921882	4.83875	Kidney_Cortex	6.19309e-06	0.00345734	-4.51969	NA	NA	NA	1	1	1	0	3	4.58129	-0.689275	5.38078	0.394091	-4.77167	-0.110606	NA	NA	4.6211e-06	0.49065	7.4164e-08	0.693514	1.82709e-06	0.911929	NA	NA	0.00163388	0.947201	6.51033e-05	0.980374	0.00101602	0.995929	NA	NA
CCHCR1	4.3806e-06	0.00163214	4.59246	Adrenal_Gland	1.30659e-06	0.000921882	4.83875	Liver	6.19309e-06	0.00342361	-4.51969	NA	NA	NA	1	1	1	0	3	4.58129	-0.689275	5.38078	0.394091	-4.77167	0.212963	NA	NA	4.6211e-06	0.49065	7.4164e-08	0.693514	1.82709e-06	0.831356	NA	NA	0.00163388	0.947201	6.51033e-05	0.980374	0.00106941	0.992511	NA	NA
CCHCR1	4.3806e-06	0.00163214	4.59246	Adrenal_Gland	1.30659e-06	0.000921882	4.83875	Lung	6.19309e-06	0.00361044	-4.51969	NA	NA	NA	1	1	1	0	3	4.58129	-0.689275	5.38078	0.394091	-4.77167	0.212963	NA	NA	4.6211e-06	0.49065	7.4164e-08	0.693514	1.82709e-06	0.831356	NA	NA	0.00163388	0.947201	6.51033e-05	0.980374	0.00100732	0.99291	NA	NA
CCHCR1	4.3806e-06	0.00163214	4.59246	Adrenal_Gland	1.30659e-06	0.000921882	4.83875	Minor_Salivary_Gland	6.19309e-06	0.00320106	-4.51969	NA	NA	NA	1	1	1	0	3	4.58129	-0.689275	5.38078	0.394091	-4.77167	0.212963	NA	NA	4.6211e-06	0.49065	7.4164e-08	0.693514	1.82709e-06	0.831356	NA	NA	0.00163388	0.947201	6.51033e-05	0.980374	0.000972339	0.992829	NA	NA
CCHCR1	4.3806e-06	0.00163214	4.59246	Adrenal_Gland	1.30659e-06	0.000921882	4.83875	Muscle_Skeletal	1.07206e-08	1.49075e-05	-5.71892	NA	NA	NA	1	1	1	0	3	4.58129	-0.689275	5.38078	0.394091	-5.82979	0.750378	NA	NA	4.6211e-06	0.49065	7.4164e-08	0.693514	5.54973e-09	0.453027	NA	NA	0.00163388	0.947201	6.51033e-05	0.980374	6.51613e-06	0.963082	NA	NA
CCHCR1	4.3806e-06	0.00163214	4.59246	Adrenal_Gland	1.30659e-06	0.000921882	4.83875	Nerve_Tibial	1.83902e-08	2.75623e-05	-5.6265	NA	NA	NA	1	1	1	0	3	4.58129	-0.689275	5.38078	0.394091	-5.7583	0.683109	NA	NA	4.6211e-06	0.49065	7.4164e-08	0.693514	8.49648e-09	0.494538	NA	NA	0.00163388	0.947201	6.51033e-05	0.980374	1.25785e-05	0.968355	NA	NA
CCHCR1	4.3806e-06	0.00163214	4.59246	Adrenal_Gland	1.30659e-06	0.000921882	4.83875	Ovary	2.00072e-06	0.0011024	4.75335	NA	NA	NA	1	1	1	0	3	4.58129	-0.689275	5.38078	0.394091	4.60628	-0.865219	NA	NA	4.6211e-06	0.49065	7.4164e-08	0.693514	4.09939e-06	0.386918	NA	NA	0.00163388	0.947201	6.51033e-05	0.980374	0.00197628	0.955633	NA	NA
CCHCR1	4.3806e-06	0.00163214	4.59246	Adrenal_Gland	1.30659e-06	0.000921882	4.83875	Pancreas	6.78269e-06	0.00380437	-4.5004	NA	NA	NA	1	1	1	0	3	4.58129	-0.689275	5.38078	0.394091	-4.75402	0.203704	NA	NA	4.6211e-06	0.49065	7.4164e-08	0.693514	1.99413e-06	0.838585	NA	NA	0.00163388	0.947201	6.51033e-05	0.980374	0.00118884	0.996554	NA	NA
CCHCR1	4.3806e-06	0.00163214	4.59246	Adrenal_Gland	1.30659e-06	0.000921882	4.83875	Pituitary	6.19309e-06	0.00394313	-4.51969	NA	NA	NA	1	1	1	0	3	4.58129	-0.689275	5.38078	0.394091	-4.77167	0.212963	NA	NA	4.6211e-06	0.49065	7.4164e-08	0.693514	1.82709e-06	0.831356	NA	NA	0.00163388	0.947201	6.51033e-05	0.980374	0.00129335	0.990076	NA	NA
CCHCR1	4.3806e-06	0.00163214	4.59246	Adrenal_Gland	1.30659e-06	0.000921882	4.83875	Prostate	1.21587e-07	0.000109243	-5.29109	NA	NA	NA	1	1	1	0	3	4.58129	-0.689275	5.38078	0.394091	-5.09039	1.44491	NA	NA	4.6211e-06	0.49065	7.4164e-08	0.693514	3.57328e-07	0.148483	NA	NA	0.00163388	0.947201	6.51033e-05	0.980374	0.000258915	0.894387	NA	NA
CCHCR1	4.3806e-06	0.00163214	4.59246	Adrenal_Gland	1.30659e-06	0.000921882	4.83875	Skin_Not_Sun_Exposed_Suprapubic	2.17541e-05	0.00999962	-4.24608	NA	NA	NA	1	1	1	0	3	4.58129	-0.689275	5.38078	0.394091	-4.47026	-0.164309	NA	NA	4.6211e-06	0.49065	7.4164e-08	0.693514	7.81245e-06	0.869488	NA	NA	0.00163388	0.947201	6.51033e-05	0.980374	0.00402353	0.993212	NA	NA
CCHCR1	4.3806e-06	0.00163214	4.59246	Adrenal_Gland	1.30659e-06	0.000921882	4.83875	Skin_Sun_Exposed_Lower_leg	6.19309e-06	0.00357338	-4.51969	NA	NA	NA	1	1	1	0	3	4.58129	-0.689275	5.38078	0.394091	-4.77167	0.212963	NA	NA	4.6211e-06	0.49065	7.4164e-08	0.693514	1.82709e-06	0.831356	NA	NA	0.00163388	0.947201	6.51033e-05	0.980374	0.00107928	0.994879	NA	NA
CCHCR1	4.3806e-06	0.00163214	4.59246	Adrenal_Gland	1.30659e-06	0.000921882	4.83875	Small_Intestine_Terminal_Ileum	6.19309e-06	0.00416327	-4.51969	NA	NA	NA	1	1	1	0	3	4.58129	-0.689275	5.38078	0.394091	-4.77167	0.212963	NA	NA	4.6211e-06	0.49065	7.4164e-08	0.693514	1.82709e-06	0.831356	NA	NA	0.00163388	0.947201	6.51033e-05	0.980374	0.00121144	0.995278	NA	NA
CCHCR1	4.3806e-06	0.00163214	4.59246	Adrenal_Gland	1.30659e-06	0.000921882	4.83875	Spleen	1.66164e-05	0.00932782	-4.30609	NA	NA	NA	1	1	1	0	3	4.58129	-0.689275	5.38078	0.394091	-4.54867	-0.134668	NA	NA	4.6211e-06	0.49065	7.4164e-08	0.693514	5.39871e-06	0.892874	NA	NA	0.00163388	0.947201	6.51033e-05	0.980374	0.00323607	0.99401	NA	NA
CCHCR1	4.3806e-06	0.00163214	4.59246	Adrenal_Gland	1.30659e-06	0.000921882	4.83875	Stomach	1.84517e-05	0.00809423	4.28285	NA	NA	NA	1	1	1	0	3	4.58129	-0.689275	5.38078	0.394091	4.674	0.169712	NA	NA	4.6211e-06	0.49065	7.4164e-08	0.693514	2.95384e-06	0.865236	NA	NA	0.00163388	0.947201	6.51033e-05	0.980374	0.00155173	0.9957	NA	NA
CCHCR1	4.3806e-06	0.00163214	4.59246	Adrenal_Gland	1.30659e-06	0.000921882	4.83875	Whole_Blood	4.58082e-08	5.44974e-05	5.46686	NA	NA	NA	1	1	1	0	3	4.58129	-0.689275	5.38078	0.394091	5.38506	-0.847564	NA	NA	4.6211e-06	0.49065	7.4164e-08	0.693514	7.24202e-08	0.396681	NA	NA	0.00163388	0.947201	6.51033e-05	0.980374	8.34834e-05	0.950439	NA	NA
CCHCR1	4.3806e-06	0.00163214	4.59246	Adrenal_Gland	1.30659e-06	0.000921882	4.83875	smultixcan	2.87957e-09	3.62374e-06	-1.65495	NA	NA	NA	1	1	1	0	3	4.58129	-0.689275	5.38078	0.394091	-1.63902	0.333826	NA	NA	4.6211e-06	0.49065	7.4164e-08	0.693514	6.00238e-10	0.457597	NA	NA	0.00163388	0.947201	6.51033e-05	0.980374	8.07225e-07	0.958119	NA	NA
CCHCR1	4.3806e-06	0.00163214	4.59246	Brain_Spinal_cord_cervical_c-1	2.32304e-08	4.97455e-05	5.58604	Adipose_Subcutaneous	1.51968e-05	0.0073442	-4.32582	NA	NA	NA	1	1	1	0	3	4.58129	-0.689275	5.5324	-1.1519	-4.56585	0.203704	NA	NA	4.6211e-06	0.49065	3.15881e-08	0.249363	4.97486e-06	0.838585	NA	NA	0.00163388	0.947201	5.03649e-05	0.922588	0.00266354	0.993007	NA	NA
CCHCR1	4.3806e-06	0.00163214	4.59246	Brain_Spinal_cord_cervical_c-1	2.32304e-08	4.97455e-05	5.58604	Adipose_Visceral_Omentum	6.19309e-06	0.00345001	-4.51969	NA	NA	NA	1	1	1	0	3	4.58129	-0.689275	5.5324	-1.1519	-4.77167	0.212963	NA	NA	4.6211e-06	0.49065	3.15881e-08	0.249363	1.82709e-06	0.831356	NA	NA	0.00163388	0.947201	5.03649e-05	0.922588	0.00109766	0.992941	NA	NA
CCHCR1	4.3806e-06	0.00163214	4.59246	Brain_Spinal_cord_cervical_c-1	2.32304e-08	4.97455e-05	5.58604	Adrenal_Gland	3.45894e-08	3.64751e-05	-5.51646	NA	NA	NA	1	1	1	0	3	4.58129	-0.689275	5.5324	-1.1519	-5.52958	0.991133	NA	NA	4.6211e-06	0.49065	3.15881e-08	0.249363	3.20997e-08	0.321621	NA	NA	0.00163388	0.947201	5.03649e-05	0.922588	3.48234e-05	0.950323	NA	NA
CCHCR1	4.3806e-06	0.00163214	4.59246	Brain_Spinal_cord_cervical_c-1	2.32304e-08	4.97455e-05	5.58604	Artery_Aorta	6.19309e-06	0.00320457	-4.51969	NA	NA	NA	1	1	1	0	3	4.58129	-0.689275	5.5324	-1.1519	-4.77167	0.212963	NA	NA	4.6211e-06	0.49065	3.15881e-08	0.249363	1.82709e-06	0.831356	NA	NA	0.00163388	0.947201	5.03649e-05	0.922588	0.000914192	0.991915	NA	NA
CCHCR1	4.3806e-06	0.00163214	4.59246	Brain_Spinal_cord_cervical_c-1	2.32304e-08	4.97455e-05	5.58604	Artery_Coronary	6.19309e-06	0.00375565	-4.51969	NA	NA	NA	1	1	1	0	3	4.58129	-0.689275	5.5324	-1.1519	-4.77167	-0.195254	NA	NA	4.6211e-06	0.49065	3.15881e-08	0.249363	1.82709e-06	0.845194	NA	NA	0.00163388	0.947201	5.03649e-05	0.922588	0.00109521	0.992927	NA	NA
CCHCR1	4.3806e-06	0.00163214	4.59246	Brain_Spinal_cord_cervical_c-1	2.32304e-08	4.97455e-05	5.58604	Artery_Tibial	6.19309e-06	0.00337618	4.51969	NA	NA	NA	1	1	1	0	3	4.58129	-0.689275	5.5324	-1.1519	4.77167	-0.212963	NA	NA	4.6211e-06	0.49065	3.15881e-08	0.249363	1.82709e-06	0.831356	NA	NA	0.00163388	0.947201	5.03649e-05	0.922588	0.00105882	0.993497	NA	NA
CCHCR1	4.3806e-06	0.00163214	4.59246	Brain_Spinal_cord_cervical_c-1	2.32304e-08	4.97455e-05	5.58604	Brain_Anterior_cingulate_cortex_BA24	1.08098e-07	0.000184939	-5.31256	NA	NA	NA	1	1	1	0	3	4.58129	-0.689275	5.5324	-1.1519	-5.04057	1.57408	NA	NA	4.6211e-06	0.49065	3.15881e-08	0.249363	4.64155e-07	0.115469	NA	NA	0.00163388	0.947201	5.03649e-05	0.922588	0.000665685	0.894771	NA	NA
CCHCR1	4.3806e-06	0.00163214	4.59246	Brain_Spinal_cord_cervical_c-1	2.32304e-08	4.97455e-05	5.58604	Brain_Cerebellar_Hemisphere	6.78269e-06	0.00436169	4.5004	NA	NA	NA	1	1	1	0	3	4.58129	-0.689275	5.5324	-1.1519	4.75402	-0.203704	NA	NA	4.6211e-06	0.49065	3.15881e-08	0.249363	1.99413e-06	0.838585	NA	NA	0.00163388	0.947201	5.03649e-05	0.922588	0.00134858	0.991661	NA	NA
CCHCR1	4.3806e-06	0.00163214	4.59246	Brain_Spinal_cord_cervical_c-1	2.32304e-08	4.97455e-05	5.58604	Brain_Cerebellum	7.49829e-07	0.000699111	-4.94799	NA	NA	NA	1	1	1	0	3	4.58129	-0.689275	5.5324	-1.1519	-4.67072	1.56712	NA	NA	4.6211e-06	0.49065	3.15881e-08	0.249363	3.00153e-06	0.117086	NA	NA	0.00163388	0.947201	5.03649e-05	0.922588	0.00213376	0.872491	NA	NA
CCHCR1	4.3806e-06	0.00163214	4.59246	Brain_Spinal_cord_cervical_c-1	2.32304e-08	4.97455e-05	5.58604	Brain_Cortex	6.19309e-06	0.00392426	-4.51969	NA	NA	NA	1	1	1	0	3	4.58129	-0.689275	5.5324	-1.1519	-4.77167	0.212963	NA	NA	4.6211e-06	0.49065	3.15881e-08	0.249363	1.82709e-06	0.831356	NA	NA	0.00163388	0.947201	5.03649e-05	0.922588	0.00119105	0.991513	NA	NA
CCHCR1	4.3806e-06	0.00163214	4.59246	Brain_Spinal_cord_cervical_c-1	2.32304e-08	4.97455e-05	5.58604	Brain_Frontal_Cortex_BA9	6.19309e-06	0.0043587	-4.51969	NA	NA	NA	1	1	1	0	3	4.58129	-0.689275	5.5324	-1.1519	-4.77167	0.0148429	NA	NA	4.6211e-06	0.49065	3.15881e-08	0.249363	1.82709e-06	0.988157	NA	NA	0.00163388	0.947201	5.03649e-05	0.922588	0.00136371	0.999964	NA	NA
CCHCR1	4.3806e-06	0.00163214	4.59246	Brain_Spinal_cord_cervical_c-1	2.32304e-08	4.97455e-05	5.58604	Brain_Hippocampus	6.19309e-06	0.00418973	4.51969	NA	NA	NA	1	1	1	0	3	4.58129	-0.689275	5.5324	-1.1519	4.77167	-0.212963	NA	NA	4.6211e-06	0.49065	3.15881e-08	0.249363	1.82709e-06	0.831356	NA	NA	0.00163388	0.947201	5.03649e-05	0.922588	0.00127531	0.992891	NA	NA
CCHCR1	4.3806e-06	0.00163214	4.59246	Brain_Spinal_cord_cervical_c-1	2.32304e-08	4.97455e-05	5.58604	Brain_Hypothalamus	6.19309e-06	0.00534212	-4.51969	NA	NA	NA	1	1	1	0	3	4.58129	-0.689275	5.5324	-1.1519	-4.77167	0.212963	NA	NA	4.6211e-06	0.49065	3.15881e-08	0.249363	1.82709e-06	0.831356	NA	NA	0.00163388	0.947201	5.03649e-05	0.922588	0.00182899	0.996277	NA	NA
CCHCR1	4.3806e-06	0.00163214	4.59246	Brain_Spinal_cord_cervical_c-1	2.32304e-08	4.97455e-05	5.58604	Brain_Nucleus_accumbens_basal_ganglia	6.19309e-06	0.00412493	4.51969	NA	NA	NA	1	1	1	0	3	4.58129	-0.689275	5.5324	-1.1519	4.77167	-0.212963	NA	NA	4.6211e-06	0.49065	3.15881e-08	0.249363	1.82709e-06	0.831356	NA	NA	0.00163388	0.947201	5.03649e-05	0.922588	0.00128677	0.993799	NA	NA
CCHCR1	4.3806e-06	0.00163214	4.59246	Brain_Spinal_cord_cervical_c-1	2.32304e-08	4.97455e-05	5.58604	Brain_Putamen_basal_ganglia	6.19309e-06	0.00412066	-4.51969	NA	NA	NA	1	1	1	0	3	4.58129	-0.689275	5.5324	-1.1519	-4.77167	-0.0639743	NA	NA	4.6211e-06	0.49065	3.15881e-08	0.249363	1.82709e-06	0.948991	NA	NA	0.00163388	0.947201	5.03649e-05	0.922588	0.00125399	0.996089	NA	NA
CCHCR1	4.3806e-06	0.00163214	4.59246	Brain_Spinal_cord_cervical_c-1	2.32304e-08	4.97455e-05	5.58604	Brain_Spinal_cord_cervical_c-1	6.02776e-07	0.000634321	4.99033	NA	NA	NA	1	1	1	0	3	4.58129	-0.689275	5.5324	-1.1519	4.88061	-1.18593	NA	NA	4.6211e-06	0.49065	3.15881e-08	0.249363	1.05756e-06	0.235648	NA	NA	0.00163388	0.947201	5.03649e-05	0.922588	0.00104841	0.939654	NA	NA
CCHCR1	4.3806e-06	0.00163214	4.59246	Brain_Spinal_cord_cervical_c-1	2.32304e-08	4.97455e-05	5.58604	Breast_Mammary_Tissue	6.19309e-06	0.00296212	-4.51969	NA	NA	NA	1	1	1	0	3	4.58129	-0.689275	5.5324	-1.1519	-4.77167	0.212963	NA	NA	4.6211e-06	0.49065	3.15881e-08	0.249363	1.82709e-06	0.831356	NA	NA	0.00163388	0.947201	5.03649e-05	0.922588	0.000935262	0.992752	NA	NA
CCHCR1	4.3806e-06	0.00163214	4.59246	Brain_Spinal_cord_cervical_c-1	2.32304e-08	4.97455e-05	5.58604	Cells_Cultured_fibroblasts	1.13612e-05	0.0052469	4.3895	NA	NA	NA	1	1	1	0	3	4.58129	-0.689275	5.5324	-1.1519	4.30454	-1.02703	NA	NA	4.6211e-06	0.49065	3.15881e-08	0.249363	1.67335e-05	0.304408	NA	NA	0.00163388	0.947201	5.03649e-05	0.922588	0.00747364	0.935126	NA	NA
CCHCR1	4.3806e-06	0.00163214	4.59246	Brain_Spinal_cord_cervical_c-1	2.32304e-08	4.97455e-05	5.58604	Cells_EBV-transformed_lymphocytes	3.24023e-08	6.63636e-05	-5.52793	NA	NA	NA	1	1	1	0	3	4.58129	-0.689275	5.5324	-1.1519	-5.4629	1.17089	NA	NA	4.6211e-06	0.49065	3.15881e-08	0.249363	4.68414e-08	0.241645	NA	NA	0.00163388	0.947201	5.03649e-05	0.922588	8.6481e-05	0.913465	NA	NA
CCHCR1	4.3806e-06	0.00163214	4.59246	Brain_Spinal_cord_cervical_c-1	2.32304e-08	4.97455e-05	5.58604	Colon_Sigmoid	6.19309e-06	0.0033523	-4.51969	NA	NA	NA	1	1	1	0	3	4.58129	-0.689275	5.5324	-1.1519	-4.77167	0.212963	NA	NA	4.6211e-06	0.49065	3.15881e-08	0.249363	1.82709e-06	0.831356	NA	NA	0.00163388	0.947201	5.03649e-05	0.922588	0.00101318	0.993457	NA	NA
CCHCR1	4.3806e-06	0.00163214	4.59246	Brain_Spinal_cord_cervical_c-1	2.32304e-08	4.97455e-05	5.58604	Colon_Transverse	1.51968e-05	0.00661365	-4.32582	NA	NA	NA	1	1	1	0	3	4.58129	-0.689275	5.5324	-1.1519	-4.56585	0.203704	NA	NA	4.6211e-06	0.49065	3.15881e-08	0.249363	4.97486e-06	0.838585	NA	NA	0.00163388	0.947201	5.03649e-05	0.922588	0.00257333	0.993506	NA	NA
CCHCR1	4.3806e-06	0.00163214	4.59246	Brain_Spinal_cord_cervical_c-1	2.32304e-08	4.97455e-05	5.58604	Esophagus_Gastroesophageal_Junction	6.19309e-06	0.00360573	-4.51969	NA	NA	NA	1	1	1	0	3	4.58129	-0.689275	5.5324	-1.1519	-4.77167	0.212963	NA	NA	4.6211e-06	0.49065	3.15881e-08	0.249363	1.82709e-06	0.831356	NA	NA	0.00163388	0.947201	5.03649e-05	0.922588	0.00105529	0.994834	NA	NA
CCHCR1	4.3806e-06	0.00163214	4.59246	Brain_Spinal_cord_cervical_c-1	2.32304e-08	4.97455e-05	5.58604	Esophagus_Mucosa	1.13612e-05	0.00522256	4.3895	NA	NA	NA	1	1	1	0	3	4.58129	-0.689275	5.5324	-1.1519	4.30454	-1.03801	NA	NA	4.6211e-06	0.49065	3.15881e-08	0.249363	1.67335e-05	0.299264	NA	NA	0.00163388	0.947201	5.03649e-05	0.922588	0.00673727	0.948626	NA	NA
CCHCR1	4.3806e-06	0.00163214	4.59246	Brain_Spinal_cord_cervical_c-1	2.32304e-08	4.97455e-05	5.58604	Heart_Atrial_Appendage	1.51968e-05	0.00797806	-4.32582	NA	NA	NA	1	1	1	0	3	4.58129	-0.689275	5.5324	-1.1519	-4.56585	0.203704	NA	NA	4.6211e-06	0.49065	3.15881e-08	0.249363	4.97486e-06	0.838585	NA	NA	0.00163388	0.947201	5.03649e-05	0.922588	0.00284601	0.993378	NA	NA
CCHCR1	4.3806e-06	0.00163214	4.59246	Brain_Spinal_cord_cervical_c-1	2.32304e-08	4.97455e-05	5.58604	Heart_Left_Ventricle	6.19309e-06	0.0035437	-4.51969	NA	NA	NA	1	1	1	0	3	4.58129	-0.689275	5.5324	-1.1519	-4.77167	0.212963	NA	NA	4.6211e-06	0.49065	3.15881e-08	0.249363	1.82709e-06	0.831356	NA	NA	0.00163388	0.947201	5.03649e-05	0.922588	0.00108607	0.994898	NA	NA
CCHCR1	4.3806e-06	0.00163214	4.59246	Brain_Spinal_cord_cervical_c-1	2.32304e-08	4.97455e-05	5.58604	Kidney_Cortex	6.19309e-06	0.00345734	-4.51969	NA	NA	NA	1	1	1	0	3	4.58129	-0.689275	5.5324	-1.1519	-4.77167	-0.110606	NA	NA	4.6211e-06	0.49065	3.15881e-08	0.249363	1.82709e-06	0.911929	NA	NA	0.00163388	0.947201	5.03649e-05	0.922588	0.00101602	0.995929	NA	NA
CCHCR1	4.3806e-06	0.00163214	4.59246	Brain_Spinal_cord_cervical_c-1	2.32304e-08	4.97455e-05	5.58604	Liver	6.19309e-06	0.00342361	-4.51969	NA	NA	NA	1	1	1	0	3	4.58129	-0.689275	5.5324	-1.1519	-4.77167	0.212963	NA	NA	4.6211e-06	0.49065	3.15881e-08	0.249363	1.82709e-06	0.831356	NA	NA	0.00163388	0.947201	5.03649e-05	0.922588	0.00106941	0.992511	NA	NA
CCHCR1	4.3806e-06	0.00163214	4.59246	Brain_Spinal_cord_cervical_c-1	2.32304e-08	4.97455e-05	5.58604	Lung	6.19309e-06	0.00361044	-4.51969	NA	NA	NA	1	1	1	0	3	4.58129	-0.689275	5.5324	-1.1519	-4.77167	0.212963	NA	NA	4.6211e-06	0.49065	3.15881e-08	0.249363	1.82709e-06	0.831356	NA	NA	0.00163388	0.947201	5.03649e-05	0.922588	0.00100732	0.99291	NA	NA
CCHCR1	4.3806e-06	0.00163214	4.59246	Brain_Spinal_cord_cervical_c-1	2.32304e-08	4.97455e-05	5.58604	Minor_Salivary_Gland	6.19309e-06	0.00320106	-4.51969	NA	NA	NA	1	1	1	0	3	4.58129	-0.689275	5.5324	-1.1519	-4.77167	0.212963	NA	NA	4.6211e-06	0.49065	3.15881e-08	0.249363	1.82709e-06	0.831356	NA	NA	0.00163388	0.947201	5.03649e-05	0.922588	0.000972339	0.992829	NA	NA
CCHCR1	4.3806e-06	0.00163214	4.59246	Brain_Spinal_cord_cervical_c-1	2.32304e-08	4.97455e-05	5.58604	Muscle_Skeletal	1.07206e-08	1.49075e-05	-5.71892	NA	NA	NA	1	1	1	0	3	4.58129	-0.689275	5.5324	-1.1519	-5.82979	0.750378	NA	NA	4.6211e-06	0.49065	3.15881e-08	0.249363	5.54973e-09	0.453027	NA	NA	0.00163388	0.947201	5.03649e-05	0.922588	6.51613e-06	0.963082	NA	NA
CCHCR1	4.3806e-06	0.00163214	4.59246	Brain_Spinal_cord_cervical_c-1	2.32304e-08	4.97455e-05	5.58604	Nerve_Tibial	1.83902e-08	2.75623e-05	-5.6265	NA	NA	NA	1	1	1	0	3	4.58129	-0.689275	5.5324	-1.1519	-5.7583	0.683109	NA	NA	4.6211e-06	0.49065	3.15881e-08	0.249363	8.49648e-09	0.494538	NA	NA	0.00163388	0.947201	5.03649e-05	0.922588	1.25785e-05	0.968355	NA	NA
CCHCR1	4.3806e-06	0.00163214	4.59246	Brain_Spinal_cord_cervical_c-1	2.32304e-08	4.97455e-05	5.58604	Ovary	2.00072e-06	0.0011024	4.75335	NA	NA	NA	1	1	1	0	3	4.58129	-0.689275	5.5324	-1.1519	4.60628	-0.865219	NA	NA	4.6211e-06	0.49065	3.15881e-08	0.249363	4.09939e-06	0.386918	NA	NA	0.00163388	0.947201	5.03649e-05	0.922588	0.00197628	0.955633	NA	NA
CCHCR1	4.3806e-06	0.00163214	4.59246	Brain_Spinal_cord_cervical_c-1	2.32304e-08	4.97455e-05	5.58604	Pancreas	6.78269e-06	0.00380437	-4.5004	NA	NA	NA	1	1	1	0	3	4.58129	-0.689275	5.5324	-1.1519	-4.75402	0.203704	NA	NA	4.6211e-06	0.49065	3.15881e-08	0.249363	1.99413e-06	0.838585	NA	NA	0.00163388	0.947201	5.03649e-05	0.922588	0.00118884	0.996554	NA	NA
CCHCR1	4.3806e-06	0.00163214	4.59246	Brain_Spinal_cord_cervical_c-1	2.32304e-08	4.97455e-05	5.58604	Pituitary	6.19309e-06	0.00394313	-4.51969	NA	NA	NA	1	1	1	0	3	4.58129	-0.689275	5.5324	-1.1519	-4.77167	0.212963	NA	NA	4.6211e-06	0.49065	3.15881e-08	0.249363	1.82709e-06	0.831356	NA	NA	0.00163388	0.947201	5.03649e-05	0.922588	0.00129335	0.990076	NA	NA
CCHCR1	4.3806e-06	0.00163214	4.59246	Brain_Spinal_cord_cervical_c-1	2.32304e-08	4.97455e-05	5.58604	Prostate	1.21587e-07	0.000109243	-5.29109	NA	NA	NA	1	1	1	0	3	4.58129	-0.689275	5.5324	-1.1519	-5.09039	1.44491	NA	NA	4.6211e-06	0.49065	3.15881e-08	0.249363	3.57328e-07	0.148483	NA	NA	0.00163388	0.947201	5.03649e-05	0.922588	0.000258915	0.894387	NA	NA
CCHCR1	4.3806e-06	0.00163214	4.59246	Brain_Spinal_cord_cervical_c-1	2.32304e-08	4.97455e-05	5.58604	Skin_Not_Sun_Exposed_Suprapubic	2.17541e-05	0.00999962	-4.24608	NA	NA	NA	1	1	1	0	3	4.58129	-0.689275	5.5324	-1.1519	-4.47026	-0.164309	NA	NA	4.6211e-06	0.49065	3.15881e-08	0.249363	7.81245e-06	0.869488	NA	NA	0.00163388	0.947201	5.03649e-05	0.922588	0.00402353	0.993212	NA	NA
CCHCR1	4.3806e-06	0.00163214	4.59246	Brain_Spinal_cord_cervical_c-1	2.32304e-08	4.97455e-05	5.58604	Skin_Sun_Exposed_Lower_leg	6.19309e-06	0.00357338	-4.51969	NA	NA	NA	1	1	1	0	3	4.58129	-0.689275	5.5324	-1.1519	-4.77167	0.212963	NA	NA	4.6211e-06	0.49065	3.15881e-08	0.249363	1.82709e-06	0.831356	NA	NA	0.00163388	0.947201	5.03649e-05	0.922588	0.00107928	0.994879	NA	NA
CCHCR1	4.3806e-06	0.00163214	4.59246	Brain_Spinal_cord_cervical_c-1	2.32304e-08	4.97455e-05	5.58604	Small_Intestine_Terminal_Ileum	6.19309e-06	0.00416327	-4.51969	NA	NA	NA	1	1	1	0	3	4.58129	-0.689275	5.5324	-1.1519	-4.77167	0.212963	NA	NA	4.6211e-06	0.49065	3.15881e-08	0.249363	1.82709e-06	0.831356	NA	NA	0.00163388	0.947201	5.03649e-05	0.922588	0.00121144	0.995278	NA	NA
CCHCR1	4.3806e-06	0.00163214	4.59246	Brain_Spinal_cord_cervical_c-1	2.32304e-08	4.97455e-05	5.58604	Spleen	1.66164e-05	0.00932782	-4.30609	NA	NA	NA	1	1	1	0	3	4.58129	-0.689275	5.5324	-1.1519	-4.54867	-0.134668	NA	NA	4.6211e-06	0.49065	3.15881e-08	0.249363	5.39871e-06	0.892874	NA	NA	0.00163388	0.947201	5.03649e-05	0.922588	0.00323607	0.99401	NA	NA
CCHCR1	4.3806e-06	0.00163214	4.59246	Brain_Spinal_cord_cervical_c-1	2.32304e-08	4.97455e-05	5.58604	Stomach	1.84517e-05	0.00809423	4.28285	NA	NA	NA	1	1	1	0	3	4.58129	-0.689275	5.5324	-1.1519	4.674	0.169712	NA	NA	4.6211e-06	0.49065	3.15881e-08	0.249363	2.95384e-06	0.865236	NA	NA	0.00163388	0.947201	5.03649e-05	0.922588	0.00155173	0.9957	NA	NA
CCHCR1	4.3806e-06	0.00163214	4.59246	Brain_Spinal_cord_cervical_c-1	2.32304e-08	4.97455e-05	5.58604	Whole_Blood	4.58082e-08	5.44974e-05	5.46686	NA	NA	NA	1	1	1	0	3	4.58129	-0.689275	5.5324	-1.1519	5.38506	-0.847564	NA	NA	4.6211e-06	0.49065	3.15881e-08	0.249363	7.24202e-08	0.396681	NA	NA	0.00163388	0.947201	5.03649e-05	0.922588	8.34834e-05	0.950439	NA	NA
CCHCR1	4.3806e-06	0.00163214	4.59246	Brain_Spinal_cord_cervical_c-1	2.32304e-08	4.97455e-05	5.58604	smultixcan	2.87957e-09	3.62374e-06	-1.65495	NA	NA	NA	1	1	1	0	3	4.58129	-0.689275	5.5324	-1.1519	-1.63902	0.333826	NA	NA	4.6211e-06	0.49065	3.15881e-08	0.249363	6.00238e-10	0.457597	NA	NA	0.00163388	0.947201	5.03649e-05	0.922588	8.07225e-07	0.958119	NA	NA
CCHCR1	4.3806e-06	0.00163214	4.59246	Colon_Sigmoid	2.06375e-06	0.00166792	4.74708	Adipose_Subcutaneous	1.51968e-05	0.0073442	-4.32582	NA	NA	NA	1	1	1	0	3	4.58129	-0.689275	4.8938	-0.51741	-4.56585	0.203704	NA	NA	4.6211e-06	0.49065	9.89064e-07	0.60487	4.97486e-06	0.838585	NA	NA	0.00163388	0.947201	0.000776415	0.977353	0.00266354	0.993007	NA	NA
CCHCR1	4.3806e-06	0.00163214	4.59246	Colon_Sigmoid	2.06375e-06	0.00166792	4.74708	Adipose_Visceral_Omentum	6.19309e-06	0.00345001	-4.51969	NA	NA	NA	1	1	1	0	3	4.58129	-0.689275	4.8938	-0.51741	-4.77167	0.212963	NA	NA	4.6211e-06	0.49065	9.89064e-07	0.60487	1.82709e-06	0.831356	NA	NA	0.00163388	0.947201	0.000776415	0.977353	0.00109766	0.992941	NA	NA
CCHCR1	4.3806e-06	0.00163214	4.59246	Colon_Sigmoid	2.06375e-06	0.00166792	4.74708	Adrenal_Gland	3.45894e-08	3.64751e-05	-5.51646	NA	NA	NA	1	1	1	0	3	4.58129	-0.689275	4.8938	-0.51741	-5.52958	0.991133	NA	NA	4.6211e-06	0.49065	9.89064e-07	0.60487	3.20997e-08	0.321621	NA	NA	0.00163388	0.947201	0.000776415	0.977353	3.48234e-05	0.950323	NA	NA
CCHCR1	4.3806e-06	0.00163214	4.59246	Colon_Sigmoid	2.06375e-06	0.00166792	4.74708	Artery_Aorta	6.19309e-06	0.00320457	-4.51969	NA	NA	NA	1	1	1	0	3	4.58129	-0.689275	4.8938	-0.51741	-4.77167	0.212963	NA	NA	4.6211e-06	0.49065	9.89064e-07	0.60487	1.82709e-06	0.831356	NA	NA	0.00163388	0.947201	0.000776415	0.977353	0.000914192	0.991915	NA	NA
CCHCR1	4.3806e-06	0.00163214	4.59246	Colon_Sigmoid	2.06375e-06	0.00166792	4.74708	Artery_Coronary	6.19309e-06	0.00375565	-4.51969	NA	NA	NA	1	1	1	0	3	4.58129	-0.689275	4.8938	-0.51741	-4.77167	-0.195254	NA	NA	4.6211e-06	0.49065	9.89064e-07	0.60487	1.82709e-06	0.845194	NA	NA	0.00163388	0.947201	0.000776415	0.977353	0.00109521	0.992927	NA	NA
CCHCR1	4.3806e-06	0.00163214	4.59246	Colon_Sigmoid	2.06375e-06	0.00166792	4.74708	Artery_Tibial	6.19309e-06	0.00337618	4.51969	NA	NA	NA	1	1	1	0	3	4.58129	-0.689275	4.8938	-0.51741	4.77167	-0.212963	NA	NA	4.6211e-06	0.49065	9.89064e-07	0.60487	1.82709e-06	0.831356	NA	NA	0.00163388	0.947201	0.000776415	0.977353	0.00105882	0.993497	NA	NA
CCHCR1	4.3806e-06	0.00163214	4.59246	Colon_Sigmoid	2.06375e-06	0.00166792	4.74708	Brain_Anterior_cingulate_cortex_BA24	1.08098e-07	0.000184939	-5.31256	NA	NA	NA	1	1	1	0	3	4.58129	-0.689275	4.8938	-0.51741	-5.04057	1.57408	NA	NA	4.6211e-06	0.49065	9.89064e-07	0.60487	4.64155e-07	0.115469	NA	NA	0.00163388	0.947201	0.000776415	0.977353	0.000665685	0.894771	NA	NA
CCHCR1	4.3806e-06	0.00163214	4.59246	Colon_Sigmoid	2.06375e-06	0.00166792	4.74708	Brain_Cerebellar_Hemisphere	6.78269e-06	0.00436169	4.5004	NA	NA	NA	1	1	1	0	3	4.58129	-0.689275	4.8938	-0.51741	4.75402	-0.203704	NA	NA	4.6211e-06	0.49065	9.89064e-07	0.60487	1.99413e-06	0.838585	NA	NA	0.00163388	0.947201	0.000776415	0.977353	0.00134858	0.991661	NA	NA
CCHCR1	4.3806e-06	0.00163214	4.59246	Colon_Sigmoid	2.06375e-06	0.00166792	4.74708	Brain_Cerebellum	7.49829e-07	0.000699111	-4.94799	NA	NA	NA	1	1	1	0	3	4.58129	-0.689275	4.8938	-0.51741	-4.67072	1.56712	NA	NA	4.6211e-06	0.49065	9.89064e-07	0.60487	3.00153e-06	0.117086	NA	NA	0.00163388	0.947201	0.000776415	0.977353	0.00213376	0.872491	NA	NA
CCHCR1	4.3806e-06	0.00163214	4.59246	Colon_Sigmoid	2.06375e-06	0.00166792	4.74708	Brain_Cortex	6.19309e-06	0.00392426	-4.51969	NA	NA	NA	1	1	1	0	3	4.58129	-0.689275	4.8938	-0.51741	-4.77167	0.212963	NA	NA	4.6211e-06	0.49065	9.89064e-07	0.60487	1.82709e-06	0.831356	NA	NA	0.00163388	0.947201	0.000776415	0.977353	0.00119105	0.991513	NA	NA
CCHCR1	4.3806e-06	0.00163214	4.59246	Colon_Sigmoid	2.06375e-06	0.00166792	4.74708	Brain_Frontal_Cortex_BA9	6.19309e-06	0.0043587	-4.51969	NA	NA	NA	1	1	1	0	3	4.58129	-0.689275	4.8938	-0.51741	-4.77167	0.0148429	NA	NA	4.6211e-06	0.49065	9.89064e-07	0.60487	1.82709e-06	0.988157	NA	NA	0.00163388	0.947201	0.000776415	0.977353	0.00136371	0.999964	NA	NA
CCHCR1	4.3806e-06	0.00163214	4.59246	Colon_Sigmoid	2.06375e-06	0.00166792	4.74708	Brain_Hippocampus	6.19309e-06	0.00418973	4.51969	NA	NA	NA	1	1	1	0	3	4.58129	-0.689275	4.8938	-0.51741	4.77167	-0.212963	NA	NA	4.6211e-06	0.49065	9.89064e-07	0.60487	1.82709e-06	0.831356	NA	NA	0.00163388	0.947201	0.000776415	0.977353	0.00127531	0.992891	NA	NA
CCHCR1	4.3806e-06	0.00163214	4.59246	Colon_Sigmoid	2.06375e-06	0.00166792	4.74708	Brain_Hypothalamus	6.19309e-06	0.00534212	-4.51969	NA	NA	NA	1	1	1	0	3	4.58129	-0.689275	4.8938	-0.51741	-4.77167	0.212963	NA	NA	4.6211e-06	0.49065	9.89064e-07	0.60487	1.82709e-06	0.831356	NA	NA	0.00163388	0.947201	0.000776415	0.977353	0.00182899	0.996277	NA	NA
CCHCR1	4.3806e-06	0.00163214	4.59246	Colon_Sigmoid	2.06375e-06	0.00166792	4.74708	Brain_Nucleus_accumbens_basal_ganglia	6.19309e-06	0.00412493	4.51969	NA	NA	NA	1	1	1	0	3	4.58129	-0.689275	4.8938	-0.51741	4.77167	-0.212963	NA	NA	4.6211e-06	0.49065	9.89064e-07	0.60487	1.82709e-06	0.831356	NA	NA	0.00163388	0.947201	0.000776415	0.977353	0.00128677	0.993799	NA	NA
CCHCR1	4.3806e-06	0.00163214	4.59246	Colon_Sigmoid	2.06375e-06	0.00166792	4.74708	Brain_Putamen_basal_ganglia	6.19309e-06	0.00412066	-4.51969	NA	NA	NA	1	1	1	0	3	4.58129	-0.689275	4.8938	-0.51741	-4.77167	-0.0639743	NA	NA	4.6211e-06	0.49065	9.89064e-07	0.60487	1.82709e-06	0.948991	NA	NA	0.00163388	0.947201	0.000776415	0.977353	0.00125399	0.996089	NA	NA
CCHCR1	4.3806e-06	0.00163214	4.59246	Colon_Sigmoid	2.06375e-06	0.00166792	4.74708	Brain_Spinal_cord_cervical_c-1	6.02776e-07	0.000634321	4.99033	NA	NA	NA	1	1	1	0	3	4.58129	-0.689275	4.8938	-0.51741	4.88061	-1.18593	NA	NA	4.6211e-06	0.49065	9.89064e-07	0.60487	1.05756e-06	0.235648	NA	NA	0.00163388	0.947201	0.000776415	0.977353	0.00104841	0.939654	NA	NA
CCHCR1	4.3806e-06	0.00163214	4.59246	Colon_Sigmoid	2.06375e-06	0.00166792	4.74708	Breast_Mammary_Tissue	6.19309e-06	0.00296212	-4.51969	NA	NA	NA	1	1	1	0	3	4.58129	-0.689275	4.8938	-0.51741	-4.77167	0.212963	NA	NA	4.6211e-06	0.49065	9.89064e-07	0.60487	1.82709e-06	0.831356	NA	NA	0.00163388	0.947201	0.000776415	0.977353	0.000935262	0.992752	NA	NA
CCHCR1	4.3806e-06	0.00163214	4.59246	Colon_Sigmoid	2.06375e-06	0.00166792	4.74708	Cells_Cultured_fibroblasts	1.13612e-05	0.0052469	4.3895	NA	NA	NA	1	1	1	0	3	4.58129	-0.689275	4.8938	-0.51741	4.30454	-1.02703	NA	NA	4.6211e-06	0.49065	9.89064e-07	0.60487	1.67335e-05	0.304408	NA	NA	0.00163388	0.947201	0.000776415	0.977353	0.00747364	0.935126	NA	NA
CCHCR1	4.3806e-06	0.00163214	4.59246	Colon_Sigmoid	2.06375e-06	0.00166792	4.74708	Cells_EBV-transformed_lymphocytes	3.24023e-08	6.63636e-05	-5.52793	NA	NA	NA	1	1	1	0	3	4.58129	-0.689275	4.8938	-0.51741	-5.4629	1.17089	NA	NA	4.6211e-06	0.49065	9.89064e-07	0.60487	4.68414e-08	0.241645	NA	NA	0.00163388	0.947201	0.000776415	0.977353	8.6481e-05	0.913465	NA	NA
CCHCR1	4.3806e-06	0.00163214	4.59246	Colon_Sigmoid	2.06375e-06	0.00166792	4.74708	Colon_Sigmoid	6.19309e-06	0.0033523	-4.51969	NA	NA	NA	1	1	1	0	3	4.58129	-0.689275	4.8938	-0.51741	-4.77167	0.212963	NA	NA	4.6211e-06	0.49065	9.89064e-07	0.60487	1.82709e-06	0.831356	NA	NA	0.00163388	0.947201	0.000776415	0.977353	0.00101318	0.993457	NA	NA
CCHCR1	4.3806e-06	0.00163214	4.59246	Colon_Sigmoid	2.06375e-06	0.00166792	4.74708	Colon_Transverse	1.51968e-05	0.00661365	-4.32582	NA	NA	NA	1	1	1	0	3	4.58129	-0.689275	4.8938	-0.51741	-4.56585	0.203704	NA	NA	4.6211e-06	0.49065	9.89064e-07	0.60487	4.97486e-06	0.838585	NA	NA	0.00163388	0.947201	0.000776415	0.977353	0.00257333	0.993506	NA	NA
CCHCR1	4.3806e-06	0.00163214	4.59246	Colon_Sigmoid	2.06375e-06	0.00166792	4.74708	Esophagus_Gastroesophageal_Junction	6.19309e-06	0.00360573	-4.51969	NA	NA	NA	1	1	1	0	3	4.58129	-0.689275	4.8938	-0.51741	-4.77167	0.212963	NA	NA	4.6211e-06	0.49065	9.89064e-07	0.60487	1.82709e-06	0.831356	NA	NA	0.00163388	0.947201	0.000776415	0.977353	0.00105529	0.994834	NA	NA
CCHCR1	4.3806e-06	0.00163214	4.59246	Colon_Sigmoid	2.06375e-06	0.00166792	4.74708	Esophagus_Mucosa	1.13612e-05	0.00522256	4.3895	NA	NA	NA	1	1	1	0	3	4.58129	-0.689275	4.8938	-0.51741	4.30454	-1.03801	NA	NA	4.6211e-06	0.49065	9.89064e-07	0.60487	1.67335e-05	0.299264	NA	NA	0.00163388	0.947201	0.000776415	0.977353	0.00673727	0.948626	NA	NA
CCHCR1	4.3806e-06	0.00163214	4.59246	Colon_Sigmoid	2.06375e-06	0.00166792	4.74708	Heart_Atrial_Appendage	1.51968e-05	0.00797806	-4.32582	NA	NA	NA	1	1	1	0	3	4.58129	-0.689275	4.8938	-0.51741	-4.56585	0.203704	NA	NA	4.6211e-06	0.49065	9.89064e-07	0.60487	4.97486e-06	0.838585	NA	NA	0.00163388	0.947201	0.000776415	0.977353	0.00284601	0.993378	NA	NA
CCHCR1	4.3806e-06	0.00163214	4.59246	Colon_Sigmoid	2.06375e-06	0.00166792	4.74708	Heart_Left_Ventricle	6.19309e-06	0.0035437	-4.51969	NA	NA	NA	1	1	1	0	3	4.58129	-0.689275	4.8938	-0.51741	-4.77167	0.212963	NA	NA	4.6211e-06	0.49065	9.89064e-07	0.60487	1.82709e-06	0.831356	NA	NA	0.00163388	0.947201	0.000776415	0.977353	0.00108607	0.994898	NA	NA
CCHCR1	4.3806e-06	0.00163214	4.59246	Colon_Sigmoid	2.06375e-06	0.00166792	4.74708	Kidney_Cortex	6.19309e-06	0.00345734	-4.51969	NA	NA	NA	1	1	1	0	3	4.58129	-0.689275	4.8938	-0.51741	-4.77167	-0.110606	NA	NA	4.6211e-06	0.49065	9.89064e-07	0.60487	1.82709e-06	0.911929	NA	NA	0.00163388	0.947201	0.000776415	0.977353	0.00101602	0.995929	NA	NA
CCHCR1	4.3806e-06	0.00163214	4.59246	Colon_Sigmoid	2.06375e-06	0.00166792	4.74708	Liver	6.19309e-06	0.00342361	-4.51969	NA	NA	NA	1	1	1	0	3	4.58129	-0.689275	4.8938	-0.51741	-4.77167	0.212963	NA	NA	4.6211e-06	0.49065	9.89064e-07	0.60487	1.82709e-06	0.831356	NA	NA	0.00163388	0.947201	0.000776415	0.977353	0.00106941	0.992511	NA	NA
CCHCR1	4.3806e-06	0.00163214	4.59246	Colon_Sigmoid	2.06375e-06	0.00166792	4.74708	Lung	6.19309e-06	0.00361044	-4.51969	NA	NA	NA	1	1	1	0	3	4.58129	-0.689275	4.8938	-0.51741	-4.77167	0.212963	NA	NA	4.6211e-06	0.49065	9.89064e-07	0.60487	1.82709e-06	0.831356	NA	NA	0.00163388	0.947201	0.000776415	0.977353	0.00100732	0.99291	NA	NA
CCHCR1	4.3806e-06	0.00163214	4.59246	Colon_Sigmoid	2.06375e-06	0.00166792	4.74708	Minor_Salivary_Gland	6.19309e-06	0.00320106	-4.51969	NA	NA	NA	1	1	1	0	3	4.58129	-0.689275	4.8938	-0.51741	-4.77167	0.212963	NA	NA	4.6211e-06	0.49065	9.89064e-07	0.60487	1.82709e-06	0.831356	NA	NA	0.00163388	0.947201	0.000776415	0.977353	0.000972339	0.992829	NA	NA
CCHCR1	4.3806e-06	0.00163214	4.59246	Colon_Sigmoid	2.06375e-06	0.00166792	4.74708	Muscle_Skeletal	1.07206e-08	1.49075e-05	-5.71892	NA	NA	NA	1	1	1	0	3	4.58129	-0.689275	4.8938	-0.51741	-5.82979	0.750378	NA	NA	4.6211e-06	0.49065	9.89064e-07	0.60487	5.54973e-09	0.453027	NA	NA	0.00163388	0.947201	0.000776415	0.977353	6.51613e-06	0.963082	NA	NA
CCHCR1	4.3806e-06	0.00163214	4.59246	Colon_Sigmoid	2.06375e-06	0.00166792	4.74708	Nerve_Tibial	1.83902e-08	2.75623e-05	-5.6265	NA	NA	NA	1	1	1	0	3	4.58129	-0.689275	4.8938	-0.51741	-5.7583	0.683109	NA	NA	4.6211e-06	0.49065	9.89064e-07	0.60487	8.49648e-09	0.494538	NA	NA	0.00163388	0.947201	0.000776415	0.977353	1.25785e-05	0.968355	NA	NA
CCHCR1	4.3806e-06	0.00163214	4.59246	Colon_Sigmoid	2.06375e-06	0.00166792	4.74708	Ovary	2.00072e-06	0.0011024	4.75335	NA	NA	NA	1	1	1	0	3	4.58129	-0.689275	4.8938	-0.51741	4.60628	-0.865219	NA	NA	4.6211e-06	0.49065	9.89064e-07	0.60487	4.09939e-06	0.386918	NA	NA	0.00163388	0.947201	0.000776415	0.977353	0.00197628	0.955633	NA	NA
CCHCR1	4.3806e-06	0.00163214	4.59246	Colon_Sigmoid	2.06375e-06	0.00166792	4.74708	Pancreas	6.78269e-06	0.00380437	-4.5004	NA	NA	NA	1	1	1	0	3	4.58129	-0.689275	4.8938	-0.51741	-4.75402	0.203704	NA	NA	4.6211e-06	0.49065	9.89064e-07	0.60487	1.99413e-06	0.838585	NA	NA	0.00163388	0.947201	0.000776415	0.977353	0.00118884	0.996554	NA	NA
CCHCR1	4.3806e-06	0.00163214	4.59246	Colon_Sigmoid	2.06375e-06	0.00166792	4.74708	Pituitary	6.19309e-06	0.00394313	-4.51969	NA	NA	NA	1	1	1	0	3	4.58129	-0.689275	4.8938	-0.51741	-4.77167	0.212963	NA	NA	4.6211e-06	0.49065	9.89064e-07	0.60487	1.82709e-06	0.831356	NA	NA	0.00163388	0.947201	0.000776415	0.977353	0.00129335	0.990076	NA	NA
CCHCR1	4.3806e-06	0.00163214	4.59246	Colon_Sigmoid	2.06375e-06	0.00166792	4.74708	Prostate	1.21587e-07	0.000109243	-5.29109	NA	NA	NA	1	1	1	0	3	4.58129	-0.689275	4.8938	-0.51741	-5.09039	1.44491	NA	NA	4.6211e-06	0.49065	9.89064e-07	0.60487	3.57328e-07	0.148483	NA	NA	0.00163388	0.947201	0.000776415	0.977353	0.000258915	0.894387	NA	NA
CCHCR1	4.3806e-06	0.00163214	4.59246	Colon_Sigmoid	2.06375e-06	0.00166792	4.74708	Skin_Not_Sun_Exposed_Suprapubic	2.17541e-05	0.00999962	-4.24608	NA	NA	NA	1	1	1	0	3	4.58129	-0.689275	4.8938	-0.51741	-4.47026	-0.164309	NA	NA	4.6211e-06	0.49065	9.89064e-07	0.60487	7.81245e-06	0.869488	NA	NA	0.00163388	0.947201	0.000776415	0.977353	0.00402353	0.993212	NA	NA
CCHCR1	4.3806e-06	0.00163214	4.59246	Colon_Sigmoid	2.06375e-06	0.00166792	4.74708	Skin_Sun_Exposed_Lower_leg	6.19309e-06	0.00357338	-4.51969	NA	NA	NA	1	1	1	0	3	4.58129	-0.689275	4.8938	-0.51741	-4.77167	0.212963	NA	NA	4.6211e-06	0.49065	9.89064e-07	0.60487	1.82709e-06	0.831356	NA	NA	0.00163388	0.947201	0.000776415	0.977353	0.00107928	0.994879	NA	NA
CCHCR1	4.3806e-06	0.00163214	4.59246	Colon_Sigmoid	2.06375e-06	0.00166792	4.74708	Small_Intestine_Terminal_Ileum	6.19309e-06	0.00416327	-4.51969	NA	NA	NA	1	1	1	0	3	4.58129	-0.689275	4.8938	-0.51741	-4.77167	0.212963	NA	NA	4.6211e-06	0.49065	9.89064e-07	0.60487	1.82709e-06	0.831356	NA	NA	0.00163388	0.947201	0.000776415	0.977353	0.00121144	0.995278	NA	NA
CCHCR1	4.3806e-06	0.00163214	4.59246	Colon_Sigmoid	2.06375e-06	0.00166792	4.74708	Spleen	1.66164e-05	0.00932782	-4.30609	NA	NA	NA	1	1	1	0	3	4.58129	-0.689275	4.8938	-0.51741	-4.54867	-0.134668	NA	NA	4.6211e-06	0.49065	9.89064e-07	0.60487	5.39871e-06	0.892874	NA	NA	0.00163388	0.947201	0.000776415	0.977353	0.00323607	0.99401	NA	NA
CCHCR1	4.3806e-06	0.00163214	4.59246	Colon_Sigmoid	2.06375e-06	0.00166792	4.74708	Stomach	1.84517e-05	0.00809423	4.28285	NA	NA	NA	1	1	1	0	3	4.58129	-0.689275	4.8938	-0.51741	4.674	0.169712	NA	NA	4.6211e-06	0.49065	9.89064e-07	0.60487	2.95384e-06	0.865236	NA	NA	0.00163388	0.947201	0.000776415	0.977353	0.00155173	0.9957	NA	NA
CCHCR1	4.3806e-06	0.00163214	4.59246	Colon_Sigmoid	2.06375e-06	0.00166792	4.74708	Whole_Blood	4.58082e-08	5.44974e-05	5.46686	NA	NA	NA	1	1	1	0	3	4.58129	-0.689275	4.8938	-0.51741	5.38506	-0.847564	NA	NA	4.6211e-06	0.49065	9.89064e-07	0.60487	7.24202e-08	0.396681	NA	NA	0.00163388	0.947201	0.000776415	0.977353	8.34834e-05	0.950439	NA	NA
CCHCR1	4.3806e-06	0.00163214	4.59246	Colon_Sigmoid	2.06375e-06	0.00166792	4.74708	smultixcan	2.87957e-09	3.62374e-06	-1.65495	NA	NA	NA	1	1	1	0	3	4.58129	-0.689275	4.8938	-0.51741	-1.63902	0.333826	NA	NA	4.6211e-06	0.49065	9.89064e-07	0.60487	6.00238e-10	0.457597	NA	NA	0.00163388	0.947201	0.000776415	0.977353	8.07225e-07	0.958119	NA	NA
CCHCR1	4.3806e-06	0.00163214	4.59246	Colon_Transverse	3.04233e-06	0.0020747	4.66794	Adipose_Subcutaneous	1.51968e-05	0.0073442	-4.32582	NA	NA	NA	1	1	1	0	3	4.58129	-0.689275	4.83746	-0.446093	-4.56585	0.203704	NA	NA	4.6211e-06	0.49065	1.31511e-06	0.65553	4.97486e-06	0.838585	NA	NA	0.00163388	0.947201	0.000796082	0.976042	0.00266354	0.993007	NA	NA
CCHCR1	4.3806e-06	0.00163214	4.59246	Colon_Transverse	3.04233e-06	0.0020747	4.66794	Adipose_Visceral_Omentum	6.19309e-06	0.00345001	-4.51969	NA	NA	NA	1	1	1	0	3	4.58129	-0.689275	4.83746	-0.446093	-4.77167	0.212963	NA	NA	4.6211e-06	0.49065	1.31511e-06	0.65553	1.82709e-06	0.831356	NA	NA	0.00163388	0.947201	0.000796082	0.976042	0.00109766	0.992941	NA	NA
CCHCR1	4.3806e-06	0.00163214	4.59246	Colon_Transverse	3.04233e-06	0.0020747	4.66794	Adrenal_Gland	3.45894e-08	3.64751e-05	-5.51646	NA	NA	NA	1	1	1	0	3	4.58129	-0.689275	4.83746	-0.446093	-5.52958	0.991133	NA	NA	4.6211e-06	0.49065	1.31511e-06	0.65553	3.20997e-08	0.321621	NA	NA	0.00163388	0.947201	0.000796082	0.976042	3.48234e-05	0.950323	NA	NA
CCHCR1	4.3806e-06	0.00163214	4.59246	Colon_Transverse	3.04233e-06	0.0020747	4.66794	Artery_Aorta	6.19309e-06	0.00320457	-4.51969	NA	NA	NA	1	1	1	0	3	4.58129	-0.689275	4.83746	-0.446093	-4.77167	0.212963	NA	NA	4.6211e-06	0.49065	1.31511e-06	0.65553	1.82709e-06	0.831356	NA	NA	0.00163388	0.947201	0.000796082	0.976042	0.000914192	0.991915	NA	NA
CCHCR1	4.3806e-06	0.00163214	4.59246	Colon_Transverse	3.04233e-06	0.0020747	4.66794	Artery_Coronary	6.19309e-06	0.00375565	-4.51969	NA	NA	NA	1	1	1	0	3	4.58129	-0.689275	4.83746	-0.446093	-4.77167	-0.195254	NA	NA	4.6211e-06	0.49065	1.31511e-06	0.65553	1.82709e-06	0.845194	NA	NA	0.00163388	0.947201	0.000796082	0.976042	0.00109521	0.992927	NA	NA
CCHCR1	4.3806e-06	0.00163214	4.59246	Colon_Transverse	3.04233e-06	0.0020747	4.66794	Artery_Tibial	6.19309e-06	0.00337618	4.51969	NA	NA	NA	1	1	1	0	3	4.58129	-0.689275	4.83746	-0.446093	4.77167	-0.212963	NA	NA	4.6211e-06	0.49065	1.31511e-06	0.65553	1.82709e-06	0.831356	NA	NA	0.00163388	0.947201	0.000796082	0.976042	0.00105882	0.993497	NA	NA
CCHCR1	4.3806e-06	0.00163214	4.59246	Colon_Transverse	3.04233e-06	0.0020747	4.66794	Brain_Anterior_cingulate_cortex_BA24	1.08098e-07	0.000184939	-5.31256	NA	NA	NA	1	1	1	0	3	4.58129	-0.689275	4.83746	-0.446093	-5.04057	1.57408	NA	NA	4.6211e-06	0.49065	1.31511e-06	0.65553	4.64155e-07	0.115469	NA	NA	0.00163388	0.947201	0.000796082	0.976042	0.000665685	0.894771	NA	NA
CCHCR1	4.3806e-06	0.00163214	4.59246	Colon_Transverse	3.04233e-06	0.0020747	4.66794	Brain_Cerebellar_Hemisphere	6.78269e-06	0.00436169	4.5004	NA	NA	NA	1	1	1	0	3	4.58129	-0.689275	4.83746	-0.446093	4.75402	-0.203704	NA	NA	4.6211e-06	0.49065	1.31511e-06	0.65553	1.99413e-06	0.838585	NA	NA	0.00163388	0.947201	0.000796082	0.976042	0.00134858	0.991661	NA	NA
CCHCR1	4.3806e-06	0.00163214	4.59246	Colon_Transverse	3.04233e-06	0.0020747	4.66794	Brain_Cerebellum	7.49829e-07	0.000699111	-4.94799	NA	NA	NA	1	1	1	0	3	4.58129	-0.689275	4.83746	-0.446093	-4.67072	1.56712	NA	NA	4.6211e-06	0.49065	1.31511e-06	0.65553	3.00153e-06	0.117086	NA	NA	0.00163388	0.947201	0.000796082	0.976042	0.00213376	0.872491	NA	NA
CCHCR1	4.3806e-06	0.00163214	4.59246	Colon_Transverse	3.04233e-06	0.0020747	4.66794	Brain_Cortex	6.19309e-06	0.00392426	-4.51969	NA	NA	NA	1	1	1	0	3	4.58129	-0.689275	4.83746	-0.446093	-4.77167	0.212963	NA	NA	4.6211e-06	0.49065	1.31511e-06	0.65553	1.82709e-06	0.831356	NA	NA	0.00163388	0.947201	0.000796082	0.976042	0.00119105	0.991513	NA	NA
CCHCR1	4.3806e-06	0.00163214	4.59246	Colon_Transverse	3.04233e-06	0.0020747	4.66794	Brain_Frontal_Cortex_BA9	6.19309e-06	0.0043587	-4.51969	NA	NA	NA	1	1	1	0	3	4.58129	-0.689275	4.83746	-0.446093	-4.77167	0.0148429	NA	NA	4.6211e-06	0.49065	1.31511e-06	0.65553	1.82709e-06	0.988157	NA	NA	0.00163388	0.947201	0.000796082	0.976042	0.00136371	0.999964	NA	NA
CCHCR1	4.3806e-06	0.00163214	4.59246	Colon_Transverse	3.04233e-06	0.0020747	4.66794	Brain_Hippocampus	6.19309e-06	0.00418973	4.51969	NA	NA	NA	1	1	1	0	3	4.58129	-0.689275	4.83746	-0.446093	4.77167	-0.212963	NA	NA	4.6211e-06	0.49065	1.31511e-06	0.65553	1.82709e-06	0.831356	NA	NA	0.00163388	0.947201	0.000796082	0.976042	0.00127531	0.992891	NA	NA
CCHCR1	4.3806e-06	0.00163214	4.59246	Colon_Transverse	3.04233e-06	0.0020747	4.66794	Brain_Hypothalamus	6.19309e-06	0.00534212	-4.51969	NA	NA	NA	1	1	1	0	3	4.58129	-0.689275	4.83746	-0.446093	-4.77167	0.212963	NA	NA	4.6211e-06	0.49065	1.31511e-06	0.65553	1.82709e-06	0.831356	NA	NA	0.00163388	0.947201	0.000796082	0.976042	0.00182899	0.996277	NA	NA
CCHCR1	4.3806e-06	0.00163214	4.59246	Colon_Transverse	3.04233e-06	0.0020747	4.66794	Brain_Nucleus_accumbens_basal_ganglia	6.19309e-06	0.00412493	4.51969	NA	NA	NA	1	1	1	0	3	4.58129	-0.689275	4.83746	-0.446093	4.77167	-0.212963	NA	NA	4.6211e-06	0.49065	1.31511e-06	0.65553	1.82709e-06	0.831356	NA	NA	0.00163388	0.947201	0.000796082	0.976042	0.00128677	0.993799	NA	NA
CCHCR1	4.3806e-06	0.00163214	4.59246	Colon_Transverse	3.04233e-06	0.0020747	4.66794	Brain_Putamen_basal_ganglia	6.19309e-06	0.00412066	-4.51969	NA	NA	NA	1	1	1	0	3	4.58129	-0.689275	4.83746	-0.446093	-4.77167	-0.0639743	NA	NA	4.6211e-06	0.49065	1.31511e-06	0.65553	1.82709e-06	0.948991	NA	NA	0.00163388	0.947201	0.000796082	0.976042	0.00125399	0.996089	NA	NA
CCHCR1	4.3806e-06	0.00163214	4.59246	Colon_Transverse	3.04233e-06	0.0020747	4.66794	Brain_Spinal_cord_cervical_c-1	6.02776e-07	0.000634321	4.99033	NA	NA	NA	1	1	1	0	3	4.58129	-0.689275	4.83746	-0.446093	4.88061	-1.18593	NA	NA	4.6211e-06	0.49065	1.31511e-06	0.65553	1.05756e-06	0.235648	NA	NA	0.00163388	0.947201	0.000796082	0.976042	0.00104841	0.939654	NA	NA
CCHCR1	4.3806e-06	0.00163214	4.59246	Colon_Transverse	3.04233e-06	0.0020747	4.66794	Breast_Mammary_Tissue	6.19309e-06	0.00296212	-4.51969	NA	NA	NA	1	1	1	0	3	4.58129	-0.689275	4.83746	-0.446093	-4.77167	0.212963	NA	NA	4.6211e-06	0.49065	1.31511e-06	0.65553	1.82709e-06	0.831356	NA	NA	0.00163388	0.947201	0.000796082	0.976042	0.000935262	0.992752	NA	NA
CCHCR1	4.3806e-06	0.00163214	4.59246	Colon_Transverse	3.04233e-06	0.0020747	4.66794	Cells_Cultured_fibroblasts	1.13612e-05	0.0052469	4.3895	NA	NA	NA	1	1	1	0	3	4.58129	-0.689275	4.83746	-0.446093	4.30454	-1.02703	NA	NA	4.6211e-06	0.49065	1.31511e-06	0.65553	1.67335e-05	0.304408	NA	NA	0.00163388	0.947201	0.000796082	0.976042	0.00747364	0.935126	NA	NA
CCHCR1	4.3806e-06	0.00163214	4.59246	Colon_Transverse	3.04233e-06	0.0020747	4.66794	Cells_EBV-transformed_lymphocytes	3.24023e-08	6.63636e-05	-5.52793	NA	NA	NA	1	1	1	0	3	4.58129	-0.689275	4.83746	-0.446093	-5.4629	1.17089	NA	NA	4.6211e-06	0.49065	1.31511e-06	0.65553	4.68414e-08	0.241645	NA	NA	0.00163388	0.947201	0.000796082	0.976042	8.6481e-05	0.913465	NA	NA
CCHCR1	4.3806e-06	0.00163214	4.59246	Colon_Transverse	3.04233e-06	0.0020747	4.66794	Colon_Sigmoid	6.19309e-06	0.0033523	-4.51969	NA	NA	NA	1	1	1	0	3	4.58129	-0.689275	4.83746	-0.446093	-4.77167	0.212963	NA	NA	4.6211e-06	0.49065	1.31511e-06	0.65553	1.82709e-06	0.831356	NA	NA	0.00163388	0.947201	0.000796082	0.976042	0.00101318	0.993457	NA	NA
CCHCR1	4.3806e-06	0.00163214	4.59246	Colon_Transverse	3.04233e-06	0.0020747	4.66794	Colon_Transverse	1.51968e-05	0.00661365	-4.32582	NA	NA	NA	1	1	1	0	3	4.58129	-0.689275	4.83746	-0.446093	-4.56585	0.203704	NA	NA	4.6211e-06	0.49065	1.31511e-06	0.65553	4.97486e-06	0.838585	NA	NA	0.00163388	0.947201	0.000796082	0.976042	0.00257333	0.993506	NA	NA
CCHCR1	4.3806e-06	0.00163214	4.59246	Colon_Transverse	3.04233e-06	0.0020747	4.66794	Esophagus_Gastroesophageal_Junction	6.19309e-06	0.00360573	-4.51969	NA	NA	NA	1	1	1	0	3	4.58129	-0.689275	4.83746	-0.446093	-4.77167	0.212963	NA	NA	4.6211e-06	0.49065	1.31511e-06	0.65553	1.82709e-06	0.831356	NA	NA	0.00163388	0.947201	0.000796082	0.976042	0.00105529	0.994834	NA	NA
CCHCR1	4.3806e-06	0.00163214	4.59246	Colon_Transverse	3.04233e-06	0.0020747	4.66794	Esophagus_Mucosa	1.13612e-05	0.00522256	4.3895	NA	NA	NA	1	1	1	0	3	4.58129	-0.689275	4.83746	-0.446093	4.30454	-1.03801	NA	NA	4.6211e-06	0.49065	1.31511e-06	0.65553	1.67335e-05	0.299264	NA	NA	0.00163388	0.947201	0.000796082	0.976042	0.00673727	0.948626	NA	NA
CCHCR1	4.3806e-06	0.00163214	4.59246	Colon_Transverse	3.04233e-06	0.0020747	4.66794	Heart_Atrial_Appendage	1.51968e-05	0.00797806	-4.32582	NA	NA	NA	1	1	1	0	3	4.58129	-0.689275	4.83746	-0.446093	-4.56585	0.203704	NA	NA	4.6211e-06	0.49065	1.31511e-06	0.65553	4.97486e-06	0.838585	NA	NA	0.00163388	0.947201	0.000796082	0.976042	0.00284601	0.993378	NA	NA
CCHCR1	4.3806e-06	0.00163214	4.59246	Colon_Transverse	3.04233e-06	0.0020747	4.66794	Heart_Left_Ventricle	6.19309e-06	0.0035437	-4.51969	NA	NA	NA	1	1	1	0	3	4.58129	-0.689275	4.83746	-0.446093	-4.77167	0.212963	NA	NA	4.6211e-06	0.49065	1.31511e-06	0.65553	1.82709e-06	0.831356	NA	NA	0.00163388	0.947201	0.000796082	0.976042	0.00108607	0.994898	NA	NA
CCHCR1	4.3806e-06	0.00163214	4.59246	Colon_Transverse	3.04233e-06	0.0020747	4.66794	Kidney_Cortex	6.19309e-06	0.00345734	-4.51969	NA	NA	NA	1	1	1	0	3	4.58129	-0.689275	4.83746	-0.446093	-4.77167	-0.110606	NA	NA	4.6211e-06	0.49065	1.31511e-06	0.65553	1.82709e-06	0.911929	NA	NA	0.00163388	0.947201	0.000796082	0.976042	0.00101602	0.995929	NA	NA
CCHCR1	4.3806e-06	0.00163214	4.59246	Colon_Transverse	3.04233e-06	0.0020747	4.66794	Liver	6.19309e-06	0.00342361	-4.51969	NA	NA	NA	1	1	1	0	3	4.58129	-0.689275	4.83746	-0.446093	-4.77167	0.212963	NA	NA	4.6211e-06	0.49065	1.31511e-06	0.65553	1.82709e-06	0.831356	NA	NA	0.00163388	0.947201	0.000796082	0.976042	0.00106941	0.992511	NA	NA
CCHCR1	4.3806e-06	0.00163214	4.59246	Colon_Transverse	3.04233e-06	0.0020747	4.66794	Lung	6.19309e-06	0.00361044	-4.51969	NA	NA	NA	1	1	1	0	3	4.58129	-0.689275	4.83746	-0.446093	-4.77167	0.212963	NA	NA	4.6211e-06	0.49065	1.31511e-06	0.65553	1.82709e-06	0.831356	NA	NA	0.00163388	0.947201	0.000796082	0.976042	0.00100732	0.99291	NA	NA
CCHCR1	4.3806e-06	0.00163214	4.59246	Colon_Transverse	3.04233e-06	0.0020747	4.66794	Minor_Salivary_Gland	6.19309e-06	0.00320106	-4.51969	NA	NA	NA	1	1	1	0	3	4.58129	-0.689275	4.83746	-0.446093	-4.77167	0.212963	NA	NA	4.6211e-06	0.49065	1.31511e-06	0.65553	1.82709e-06	0.831356	NA	NA	0.00163388	0.947201	0.000796082	0.976042	0.000972339	0.992829	NA	NA
CCHCR1	4.3806e-06	0.00163214	4.59246	Colon_Transverse	3.04233e-06	0.0020747	4.66794	Muscle_Skeletal	1.07206e-08	1.49075e-05	-5.71892	NA	NA	NA	1	1	1	0	3	4.58129	-0.689275	4.83746	-0.446093	-5.82979	0.750378	NA	NA	4.6211e-06	0.49065	1.31511e-06	0.65553	5.54973e-09	0.453027	NA	NA	0.00163388	0.947201	0.000796082	0.976042	6.51613e-06	0.963082	NA	NA
CCHCR1	4.3806e-06	0.00163214	4.59246	Colon_Transverse	3.04233e-06	0.0020747	4.66794	Nerve_Tibial	1.83902e-08	2.75623e-05	-5.6265	NA	NA	NA	1	1	1	0	3	4.58129	-0.689275	4.83746	-0.446093	-5.7583	0.683109	NA	NA	4.6211e-06	0.49065	1.31511e-06	0.65553	8.49648e-09	0.494538	NA	NA	0.00163388	0.947201	0.000796082	0.976042	1.25785e-05	0.968355	NA	NA
CCHCR1	4.3806e-06	0.00163214	4.59246	Colon_Transverse	3.04233e-06	0.0020747	4.66794	Ovary	2.00072e-06	0.0011024	4.75335	NA	NA	NA	1	1	1	0	3	4.58129	-0.689275	4.83746	-0.446093	4.60628	-0.865219	NA	NA	4.6211e-06	0.49065	1.31511e-06	0.65553	4.09939e-06	0.386918	NA	NA	0.00163388	0.947201	0.000796082	0.976042	0.00197628	0.955633	NA	NA
CCHCR1	4.3806e-06	0.00163214	4.59246	Colon_Transverse	3.04233e-06	0.0020747	4.66794	Pancreas	6.78269e-06	0.00380437	-4.5004	NA	NA	NA	1	1	1	0	3	4.58129	-0.689275	4.83746	-0.446093	-4.75402	0.203704	NA	NA	4.6211e-06	0.49065	1.31511e-06	0.65553	1.99413e-06	0.838585	NA	NA	0.00163388	0.947201	0.000796082	0.976042	0.00118884	0.996554	NA	NA
CCHCR1	4.3806e-06	0.00163214	4.59246	Colon_Transverse	3.04233e-06	0.0020747	4.66794	Pituitary	6.19309e-06	0.00394313	-4.51969	NA	NA	NA	1	1	1	0	3	4.58129	-0.689275	4.83746	-0.446093	-4.77167	0.212963	NA	NA	4.6211e-06	0.49065	1.31511e-06	0.65553	1.82709e-06	0.831356	NA	NA	0.00163388	0.947201	0.000796082	0.976042	0.00129335	0.990076	NA	NA
CCHCR1	4.3806e-06	0.00163214	4.59246	Colon_Transverse	3.04233e-06	0.0020747	4.66794	Prostate	1.21587e-07	0.000109243	-5.29109	NA	NA	NA	1	1	1	0	3	4.58129	-0.689275	4.83746	-0.446093	-5.09039	1.44491	NA	NA	4.6211e-06	0.49065	1.31511e-06	0.65553	3.57328e-07	0.148483	NA	NA	0.00163388	0.947201	0.000796082	0.976042	0.000258915	0.894387	NA	NA
CCHCR1	4.3806e-06	0.00163214	4.59246	Colon_Transverse	3.04233e-06	0.0020747	4.66794	Skin_Not_Sun_Exposed_Suprapubic	2.17541e-05	0.00999962	-4.24608	NA	NA	NA	1	1	1	0	3	4.58129	-0.689275	4.83746	-0.446093	-4.47026	-0.164309	NA	NA	4.6211e-06	0.49065	1.31511e-06	0.65553	7.81245e-06	0.869488	NA	NA	0.00163388	0.947201	0.000796082	0.976042	0.00402353	0.993212	NA	NA
CCHCR1	4.3806e-06	0.00163214	4.59246	Colon_Transverse	3.04233e-06	0.0020747	4.66794	Skin_Sun_Exposed_Lower_leg	6.19309e-06	0.00357338	-4.51969	NA	NA	NA	1	1	1	0	3	4.58129	-0.689275	4.83746	-0.446093	-4.77167	0.212963	NA	NA	4.6211e-06	0.49065	1.31511e-06	0.65553	1.82709e-06	0.831356	NA	NA	0.00163388	0.947201	0.000796082	0.976042	0.00107928	0.994879	NA	NA
CCHCR1	4.3806e-06	0.00163214	4.59246	Colon_Transverse	3.04233e-06	0.0020747	4.66794	Small_Intestine_Terminal_Ileum	6.19309e-06	0.00416327	-4.51969	NA	NA	NA	1	1	1	0	3	4.58129	-0.689275	4.83746	-0.446093	-4.77167	0.212963	NA	NA	4.6211e-06	0.49065	1.31511e-06	0.65553	1.82709e-06	0.831356	NA	NA	0.00163388	0.947201	0.000796082	0.976042	0.00121144	0.995278	NA	NA
CCHCR1	4.3806e-06	0.00163214	4.59246	Colon_Transverse	3.04233e-06	0.0020747	4.66794	Spleen	1.66164e-05	0.00932782	-4.30609	NA	NA	NA	1	1	1	0	3	4.58129	-0.689275	4.83746	-0.446093	-4.54867	-0.134668	NA	NA	4.6211e-06	0.49065	1.31511e-06	0.65553	5.39871e-06	0.892874	NA	NA	0.00163388	0.947201	0.000796082	0.976042	0.00323607	0.99401	NA	NA
CCHCR1	4.3806e-06	0.00163214	4.59246	Colon_Transverse	3.04233e-06	0.0020747	4.66794	Stomach	1.84517e-05	0.00809423	4.28285	NA	NA	NA	1	1	1	0	3	4.58129	-0.689275	4.83746	-0.446093	4.674	0.169712	NA	NA	4.6211e-06	0.49065	1.31511e-06	0.65553	2.95384e-06	0.865236	NA	NA	0.00163388	0.947201	0.000796082	0.976042	0.00155173	0.9957	NA	NA
CCHCR1	4.3806e-06	0.00163214	4.59246	Colon_Transverse	3.04233e-06	0.0020747	4.66794	Whole_Blood	4.58082e-08	5.44974e-05	5.46686	NA	NA	NA	1	1	1	0	3	4.58129	-0.689275	4.83746	-0.446093	5.38506	-0.847564	NA	NA	4.6211e-06	0.49065	1.31511e-06	0.65553	7.24202e-08	0.396681	NA	NA	0.00163388	0.947201	0.000796082	0.976042	8.34834e-05	0.950439	NA	NA
CCHCR1	4.3806e-06	0.00163214	4.59246	Colon_Transverse	3.04233e-06	0.0020747	4.66794	smultixcan	2.87957e-09	3.62374e-06	-1.65495	NA	NA	NA	1	1	1	0	3	4.58129	-0.689275	4.83746	-0.446093	-1.63902	0.333826	NA	NA	4.6211e-06	0.49065	1.31511e-06	0.65553	6.00238e-10	0.457597	NA	NA	0.00163388	0.947201	0.000796082	0.976042	8.07225e-07	0.958119	NA	NA
CCHCR1	4.3806e-06	0.00163214	4.59246	Esophagus_Gastroesophageal_Junction	3.10926e-06	0.00286411	4.66347	Adipose_Subcutaneous	1.51968e-05	0.0073442	-4.32582	NA	NA	NA	1	1	1	0	3	4.58129	-0.689275	5.45412	-0.382883	-4.56585	0.203704	NA	NA	4.6211e-06	0.49065	4.92149e-08	0.701806	4.97486e-06	0.838585	NA	NA	0.00163388	0.947201	7.63999e-05	0.98311	0.00266354	0.993007	NA	NA
CCHCR1	4.3806e-06	0.00163214	4.59246	Esophagus_Gastroesophageal_Junction	3.10926e-06	0.00286411	4.66347	Adipose_Visceral_Omentum	6.19309e-06	0.00345001	-4.51969	NA	NA	NA	1	1	1	0	3	4.58129	-0.689275	5.45412	-0.382883	-4.77167	0.212963	NA	NA	4.6211e-06	0.49065	4.92149e-08	0.701806	1.82709e-06	0.831356	NA	NA	0.00163388	0.947201	7.63999e-05	0.98311	0.00109766	0.992941	NA	NA
CCHCR1	4.3806e-06	0.00163214	4.59246	Esophagus_Gastroesophageal_Junction	3.10926e-06	0.00286411	4.66347	Adrenal_Gland	3.45894e-08	3.64751e-05	-5.51646	NA	NA	NA	1	1	1	0	3	4.58129	-0.689275	5.45412	-0.382883	-5.52958	0.991133	NA	NA	4.6211e-06	0.49065	4.92149e-08	0.701806	3.20997e-08	0.321621	NA	NA	0.00163388	0.947201	7.63999e-05	0.98311	3.48234e-05	0.950323	NA	NA
CCHCR1	4.3806e-06	0.00163214	4.59246	Esophagus_Gastroesophageal_Junction	3.10926e-06	0.00286411	4.66347	Artery_Aorta	6.19309e-06	0.00320457	-4.51969	NA	NA	NA	1	1	1	0	3	4.58129	-0.689275	5.45412	-0.382883	-4.77167	0.212963	NA	NA	4.6211e-06	0.49065	4.92149e-08	0.701806	1.82709e-06	0.831356	NA	NA	0.00163388	0.947201	7.63999e-05	0.98311	0.000914192	0.991915	NA	NA
CCHCR1	4.3806e-06	0.00163214	4.59246	Esophagus_Gastroesophageal_Junction	3.10926e-06	0.00286411	4.66347	Artery_Coronary	6.19309e-06	0.00375565	-4.51969	NA	NA	NA	1	1	1	0	3	4.58129	-0.689275	5.45412	-0.382883	-4.77167	-0.195254	NA	NA	4.6211e-06	0.49065	4.92149e-08	0.701806	1.82709e-06	0.845194	NA	NA	0.00163388	0.947201	7.63999e-05	0.98311	0.00109521	0.992927	NA	NA
CCHCR1	4.3806e-06	0.00163214	4.59246	Esophagus_Gastroesophageal_Junction	3.10926e-06	0.00286411	4.66347	Artery_Tibial	6.19309e-06	0.00337618	4.51969	NA	NA	NA	1	1	1	0	3	4.58129	-0.689275	5.45412	-0.382883	4.77167	-0.212963	NA	NA	4.6211e-06	0.49065	4.92149e-08	0.701806	1.82709e-06	0.831356	NA	NA	0.00163388	0.947201	7.63999e-05	0.98311	0.00105882	0.993497	NA	NA
CCHCR1	4.3806e-06	0.00163214	4.59246	Esophagus_Gastroesophageal_Junction	3.10926e-06	0.00286411	4.66347	Brain_Anterior_cingulate_cortex_BA24	1.08098e-07	0.000184939	-5.31256	NA	NA	NA	1	1	1	0	3	4.58129	-0.689275	5.45412	-0.382883	-5.04057	1.57408	NA	NA	4.6211e-06	0.49065	4.92149e-08	0.701806	4.64155e-07	0.115469	NA	NA	0.00163388	0.947201	7.63999e-05	0.98311	0.000665685	0.894771	NA	NA
CCHCR1	4.3806e-06	0.00163214	4.59246	Esophagus_Gastroesophageal_Junction	3.10926e-06	0.00286411	4.66347	Brain_Cerebellar_Hemisphere	6.78269e-06	0.00436169	4.5004	NA	NA	NA	1	1	1	0	3	4.58129	-0.689275	5.45412	-0.382883	4.75402	-0.203704	NA	NA	4.6211e-06	0.49065	4.92149e-08	0.701806	1.99413e-06	0.838585	NA	NA	0.00163388	0.947201	7.63999e-05	0.98311	0.00134858	0.991661	NA	NA
CCHCR1	4.3806e-06	0.00163214	4.59246	Esophagus_Gastroesophageal_Junction	3.10926e-06	0.00286411	4.66347	Brain_Cerebellum	7.49829e-07	0.000699111	-4.94799	NA	NA	NA	1	1	1	0	3	4.58129	-0.689275	5.45412	-0.382883	-4.67072	1.56712	NA	NA	4.6211e-06	0.49065	4.92149e-08	0.701806	3.00153e-06	0.117086	NA	NA	0.00163388	0.947201	7.63999e-05	0.98311	0.00213376	0.872491	NA	NA
CCHCR1	4.3806e-06	0.00163214	4.59246	Esophagus_Gastroesophageal_Junction	3.10926e-06	0.00286411	4.66347	Brain_Cortex	6.19309e-06	0.00392426	-4.51969	NA	NA	NA	1	1	1	0	3	4.58129	-0.689275	5.45412	-0.382883	-4.77167	0.212963	NA	NA	4.6211e-06	0.49065	4.92149e-08	0.701806	1.82709e-06	0.831356	NA	NA	0.00163388	0.947201	7.63999e-05	0.98311	0.00119105	0.991513	NA	NA
CCHCR1	4.3806e-06	0.00163214	4.59246	Esophagus_Gastroesophageal_Junction	3.10926e-06	0.00286411	4.66347	Brain_Frontal_Cortex_BA9	6.19309e-06	0.0043587	-4.51969	NA	NA	NA	1	1	1	0	3	4.58129	-0.689275	5.45412	-0.382883	-4.77167	0.0148429	NA	NA	4.6211e-06	0.49065	4.92149e-08	0.701806	1.82709e-06	0.988157	NA	NA	0.00163388	0.947201	7.63999e-05	0.98311	0.00136371	0.999964	NA	NA
CCHCR1	4.3806e-06	0.00163214	4.59246	Esophagus_Gastroesophageal_Junction	3.10926e-06	0.00286411	4.66347	Brain_Hippocampus	6.19309e-06	0.00418973	4.51969	NA	NA	NA	1	1	1	0	3	4.58129	-0.689275	5.45412	-0.382883	4.77167	-0.212963	NA	NA	4.6211e-06	0.49065	4.92149e-08	0.701806	1.82709e-06	0.831356	NA	NA	0.00163388	0.947201	7.63999e-05	0.98311	0.00127531	0.992891	NA	NA
CCHCR1	4.3806e-06	0.00163214	4.59246	Esophagus_Gastroesophageal_Junction	3.10926e-06	0.00286411	4.66347	Brain_Hypothalamus	6.19309e-06	0.00534212	-4.51969	NA	NA	NA	1	1	1	0	3	4.58129	-0.689275	5.45412	-0.382883	-4.77167	0.212963	NA	NA	4.6211e-06	0.49065	4.92149e-08	0.701806	1.82709e-06	0.831356	NA	NA	0.00163388	0.947201	7.63999e-05	0.98311	0.00182899	0.996277	NA	NA
CCHCR1	4.3806e-06	0.00163214	4.59246	Esophagus_Gastroesophageal_Junction	3.10926e-06	0.00286411	4.66347	Brain_Nucleus_accumbens_basal_ganglia	6.19309e-06	0.00412493	4.51969	NA	NA	NA	1	1	1	0	3	4.58129	-0.689275	5.45412	-0.382883	4.77167	-0.212963	NA	NA	4.6211e-06	0.49065	4.92149e-08	0.701806	1.82709e-06	0.831356	NA	NA	0.00163388	0.947201	7.63999e-05	0.98311	0.00128677	0.993799	NA	NA
CCHCR1	4.3806e-06	0.00163214	4.59246	Esophagus_Gastroesophageal_Junction	3.10926e-06	0.00286411	4.66347	Brain_Putamen_basal_ganglia	6.19309e-06	0.00412066	-4.51969	NA	NA	NA	1	1	1	0	3	4.58129	-0.689275	5.45412	-0.382883	-4.77167	-0.0639743	NA	NA	4.6211e-06	0.49065	4.92149e-08	0.701806	1.82709e-06	0.948991	NA	NA	0.00163388	0.947201	7.63999e-05	0.98311	0.00125399	0.996089	NA	NA
CCHCR1	4.3806e-06	0.00163214	4.59246	Esophagus_Gastroesophageal_Junction	3.10926e-06	0.00286411	4.66347	Brain_Spinal_cord_cervical_c-1	6.02776e-07	0.000634321	4.99033	NA	NA	NA	1	1	1	0	3	4.58129	-0.689275	5.45412	-0.382883	4.88061	-1.18593	NA	NA	4.6211e-06	0.49065	4.92149e-08	0.701806	1.05756e-06	0.235648	NA	NA	0.00163388	0.947201	7.63999e-05	0.98311	0.00104841	0.939654	NA	NA
CCHCR1	4.3806e-06	0.00163214	4.59246	Esophagus_Gastroesophageal_Junction	3.10926e-06	0.00286411	4.66347	Breast_Mammary_Tissue	6.19309e-06	0.00296212	-4.51969	NA	NA	NA	1	1	1	0	3	4.58129	-0.689275	5.45412	-0.382883	-4.77167	0.212963	NA	NA	4.6211e-06	0.49065	4.92149e-08	0.701806	1.82709e-06	0.831356	NA	NA	0.00163388	0.947201	7.63999e-05	0.98311	0.000935262	0.992752	NA	NA
CCHCR1	4.3806e-06	0.00163214	4.59246	Esophagus_Gastroesophageal_Junction	3.10926e-06	0.00286411	4.66347	Cells_Cultured_fibroblasts	1.13612e-05	0.0052469	4.3895	NA	NA	NA	1	1	1	0	3	4.58129	-0.689275	5.45412	-0.382883	4.30454	-1.02703	NA	NA	4.6211e-06	0.49065	4.92149e-08	0.701806	1.67335e-05	0.304408	NA	NA	0.00163388	0.947201	7.63999e-05	0.98311	0.00747364	0.935126	NA	NA
CCHCR1	4.3806e-06	0.00163214	4.59246	Esophagus_Gastroesophageal_Junction	3.10926e-06	0.00286411	4.66347	Cells_EBV-transformed_lymphocytes	3.24023e-08	6.63636e-05	-5.52793	NA	NA	NA	1	1	1	0	3	4.58129	-0.689275	5.45412	-0.382883	-5.4629	1.17089	NA	NA	4.6211e-06	0.49065	4.92149e-08	0.701806	4.68414e-08	0.241645	NA	NA	0.00163388	0.947201	7.63999e-05	0.98311	8.6481e-05	0.913465	NA	NA
CCHCR1	4.3806e-06	0.00163214	4.59246	Esophagus_Gastroesophageal_Junction	3.10926e-06	0.00286411	4.66347	Colon_Sigmoid	6.19309e-06	0.0033523	-4.51969	NA	NA	NA	1	1	1	0	3	4.58129	-0.689275	5.45412	-0.382883	-4.77167	0.212963	NA	NA	4.6211e-06	0.49065	4.92149e-08	0.701806	1.82709e-06	0.831356	NA	NA	0.00163388	0.947201	7.63999e-05	0.98311	0.00101318	0.993457	NA	NA
CCHCR1	4.3806e-06	0.00163214	4.59246	Esophagus_Gastroesophageal_Junction	3.10926e-06	0.00286411	4.66347	Colon_Transverse	1.51968e-05	0.00661365	-4.32582	NA	NA	NA	1	1	1	0	3	4.58129	-0.689275	5.45412	-0.382883	-4.56585	0.203704	NA	NA	4.6211e-06	0.49065	4.92149e-08	0.701806	4.97486e-06	0.838585	NA	NA	0.00163388	0.947201	7.63999e-05	0.98311	0.00257333	0.993506	NA	NA
CCHCR1	4.3806e-06	0.00163214	4.59246	Esophagus_Gastroesophageal_Junction	3.10926e-06	0.00286411	4.66347	Esophagus_Gastroesophageal_Junction	6.19309e-06	0.00360573	-4.51969	NA	NA	NA	1	1	1	0	3	4.58129	-0.689275	5.45412	-0.382883	-4.77167	0.212963	NA	NA	4.6211e-06	0.49065	4.92149e-08	0.701806	1.82709e-06	0.831356	NA	NA	0.00163388	0.947201	7.63999e-05	0.98311	0.00105529	0.994834	NA	NA
CCHCR1	4.3806e-06	0.00163214	4.59246	Esophagus_Gastroesophageal_Junction	3.10926e-06	0.00286411	4.66347	Esophagus_Mucosa	1.13612e-05	0.00522256	4.3895	NA	NA	NA	1	1	1	0	3	4.58129	-0.689275	5.45412	-0.382883	4.30454	-1.03801	NA	NA	4.6211e-06	0.49065	4.92149e-08	0.701806	1.67335e-05	0.299264	NA	NA	0.00163388	0.947201	7.63999e-05	0.98311	0.00673727	0.948626	NA	NA
CCHCR1	4.3806e-06	0.00163214	4.59246	Esophagus_Gastroesophageal_Junction	3.10926e-06	0.00286411	4.66347	Heart_Atrial_Appendage	1.51968e-05	0.00797806	-4.32582	NA	NA	NA	1	1	1	0	3	4.58129	-0.689275	5.45412	-0.382883	-4.56585	0.203704	NA	NA	4.6211e-06	0.49065	4.92149e-08	0.701806	4.97486e-06	0.838585	NA	NA	0.00163388	0.947201	7.63999e-05	0.98311	0.00284601	0.993378	NA	NA
CCHCR1	4.3806e-06	0.00163214	4.59246	Esophagus_Gastroesophageal_Junction	3.10926e-06	0.00286411	4.66347	Heart_Left_Ventricle	6.19309e-06	0.0035437	-4.51969	NA	NA	NA	1	1	1	0	3	4.58129	-0.689275	5.45412	-0.382883	-4.77167	0.212963	NA	NA	4.6211e-06	0.49065	4.92149e-08	0.701806	1.82709e-06	0.831356	NA	NA	0.00163388	0.947201	7.63999e-05	0.98311	0.00108607	0.994898	NA	NA
CCHCR1	4.3806e-06	0.00163214	4.59246	Esophagus_Gastroesophageal_Junction	3.10926e-06	0.00286411	4.66347	Kidney_Cortex	6.19309e-06	0.00345734	-4.51969	NA	NA	NA	1	1	1	0	3	4.58129	-0.689275	5.45412	-0.382883	-4.77167	-0.110606	NA	NA	4.6211e-06	0.49065	4.92149e-08	0.701806	1.82709e-06	0.911929	NA	NA	0.00163388	0.947201	7.63999e-05	0.98311	0.00101602	0.995929	NA	NA
CCHCR1	4.3806e-06	0.00163214	4.59246	Esophagus_Gastroesophageal_Junction	3.10926e-06	0.00286411	4.66347	Liver	6.19309e-06	0.00342361	-4.51969	NA	NA	NA	1	1	1	0	3	4.58129	-0.689275	5.45412	-0.382883	-4.77167	0.212963	NA	NA	4.6211e-06	0.49065	4.92149e-08	0.701806	1.82709e-06	0.831356	NA	NA	0.00163388	0.947201	7.63999e-05	0.98311	0.00106941	0.992511	NA	NA
CCHCR1	4.3806e-06	0.00163214	4.59246	Esophagus_Gastroesophageal_Junction	3.10926e-06	0.00286411	4.66347	Lung	6.19309e-06	0.00361044	-4.51969	NA	NA	NA	1	1	1	0	3	4.58129	-0.689275	5.45412	-0.382883	-4.77167	0.212963	NA	NA	4.6211e-06	0.49065	4.92149e-08	0.701806	1.82709e-06	0.831356	NA	NA	0.00163388	0.947201	7.63999e-05	0.98311	0.00100732	0.99291	NA	NA
CCHCR1	4.3806e-06	0.00163214	4.59246	Esophagus_Gastroesophageal_Junction	3.10926e-06	0.00286411	4.66347	Minor_Salivary_Gland	6.19309e-06	0.00320106	-4.51969	NA	NA	NA	1	1	1	0	3	4.58129	-0.689275	5.45412	-0.382883	-4.77167	0.212963	NA	NA	4.6211e-06	0.49065	4.92149e-08	0.701806	1.82709e-06	0.831356	NA	NA	0.00163388	0.947201	7.63999e-05	0.98311	0.000972339	0.992829	NA	NA
CCHCR1	4.3806e-06	0.00163214	4.59246	Esophagus_Gastroesophageal_Junction	3.10926e-06	0.00286411	4.66347	Muscle_Skeletal	1.07206e-08	1.49075e-05	-5.71892	NA	NA	NA	1	1	1	0	3	4.58129	-0.689275	5.45412	-0.382883	-5.82979	0.750378	NA	NA	4.6211e-06	0.49065	4.92149e-08	0.701806	5.54973e-09	0.453027	NA	NA	0.00163388	0.947201	7.63999e-05	0.98311	6.51613e-06	0.963082	NA	NA
CCHCR1	4.3806e-06	0.00163214	4.59246	Esophagus_Gastroesophageal_Junction	3.10926e-06	0.00286411	4.66347	Nerve_Tibial	1.83902e-08	2.75623e-05	-5.6265	NA	NA	NA	1	1	1	0	3	4.58129	-0.689275	5.45412	-0.382883	-5.7583	0.683109	NA	NA	4.6211e-06	0.49065	4.92149e-08	0.701806	8.49648e-09	0.494538	NA	NA	0.00163388	0.947201	7.63999e-05	0.98311	1.25785e-05	0.968355	NA	NA
CCHCR1	4.3806e-06	0.00163214	4.59246	Esophagus_Gastroesophageal_Junction	3.10926e-06	0.00286411	4.66347	Ovary	2.00072e-06	0.0011024	4.75335	NA	NA	NA	1	1	1	0	3	4.58129	-0.689275	5.45412	-0.382883	4.60628	-0.865219	NA	NA	4.6211e-06	0.49065	4.92149e-08	0.701806	4.09939e-06	0.386918	NA	NA	0.00163388	0.947201	7.63999e-05	0.98311	0.00197628	0.955633	NA	NA
CCHCR1	4.3806e-06	0.00163214	4.59246	Esophagus_Gastroesophageal_Junction	3.10926e-06	0.00286411	4.66347	Pancreas	6.78269e-06	0.00380437	-4.5004	NA	NA	NA	1	1	1	0	3	4.58129	-0.689275	5.45412	-0.382883	-4.75402	0.203704	NA	NA	4.6211e-06	0.49065	4.92149e-08	0.701806	1.99413e-06	0.838585	NA	NA	0.00163388	0.947201	7.63999e-05	0.98311	0.00118884	0.996554	NA	NA
CCHCR1	4.3806e-06	0.00163214	4.59246	Esophagus_Gastroesophageal_Junction	3.10926e-06	0.00286411	4.66347	Pituitary	6.19309e-06	0.00394313	-4.51969	NA	NA	NA	1	1	1	0	3	4.58129	-0.689275	5.45412	-0.382883	-4.77167	0.212963	NA	NA	4.6211e-06	0.49065	4.92149e-08	0.701806	1.82709e-06	0.831356	NA	NA	0.00163388	0.947201	7.63999e-05	0.98311	0.00129335	0.990076	NA	NA
CCHCR1	4.3806e-06	0.00163214	4.59246	Esophagus_Gastroesophageal_Junction	3.10926e-06	0.00286411	4.66347	Prostate	1.21587e-07	0.000109243	-5.29109	NA	NA	NA	1	1	1	0	3	4.58129	-0.689275	5.45412	-0.382883	-5.09039	1.44491	NA	NA	4.6211e-06	0.49065	4.92149e-08	0.701806	3.57328e-07	0.148483	NA	NA	0.00163388	0.947201	7.63999e-05	0.98311	0.000258915	0.894387	NA	NA
CCHCR1	4.3806e-06	0.00163214	4.59246	Esophagus_Gastroesophageal_Junction	3.10926e-06	0.00286411	4.66347	Skin_Not_Sun_Exposed_Suprapubic	2.17541e-05	0.00999962	-4.24608	NA	NA	NA	1	1	1	0	3	4.58129	-0.689275	5.45412	-0.382883	-4.47026	-0.164309	NA	NA	4.6211e-06	0.49065	4.92149e-08	0.701806	7.81245e-06	0.869488	NA	NA	0.00163388	0.947201	7.63999e-05	0.98311	0.00402353	0.993212	NA	NA
CCHCR1	4.3806e-06	0.00163214	4.59246	Esophagus_Gastroesophageal_Junction	3.10926e-06	0.00286411	4.66347	Skin_Sun_Exposed_Lower_leg	6.19309e-06	0.00357338	-4.51969	NA	NA	NA	1	1	1	0	3	4.58129	-0.689275	5.45412	-0.382883	-4.77167	0.212963	NA	NA	4.6211e-06	0.49065	4.92149e-08	0.701806	1.82709e-06	0.831356	NA	NA	0.00163388	0.947201	7.63999e-05	0.98311	0.00107928	0.994879	NA	NA
CCHCR1	4.3806e-06	0.00163214	4.59246	Esophagus_Gastroesophageal_Junction	3.10926e-06	0.00286411	4.66347	Small_Intestine_Terminal_Ileum	6.19309e-06	0.00416327	-4.51969	NA	NA	NA	1	1	1	0	3	4.58129	-0.689275	5.45412	-0.382883	-4.77167	0.212963	NA	NA	4.6211e-06	0.49065	4.92149e-08	0.701806	1.82709e-06	0.831356	NA	NA	0.00163388	0.947201	7.63999e-05	0.98311	0.00121144	0.995278	NA	NA
CCHCR1	4.3806e-06	0.00163214	4.59246	Esophagus_Gastroesophageal_Junction	3.10926e-06	0.00286411	4.66347	Spleen	1.66164e-05	0.00932782	-4.30609	NA	NA	NA	1	1	1	0	3	4.58129	-0.689275	5.45412	-0.382883	-4.54867	-0.134668	NA	NA	4.6211e-06	0.49065	4.92149e-08	0.701806	5.39871e-06	0.892874	NA	NA	0.00163388	0.947201	7.63999e-05	0.98311	0.00323607	0.99401	NA	NA
CCHCR1	4.3806e-06	0.00163214	4.59246	Esophagus_Gastroesophageal_Junction	3.10926e-06	0.00286411	4.66347	Stomach	1.84517e-05	0.00809423	4.28285	NA	NA	NA	1	1	1	0	3	4.58129	-0.689275	5.45412	-0.382883	4.674	0.169712	NA	NA	4.6211e-06	0.49065	4.92149e-08	0.701806	2.95384e-06	0.865236	NA	NA	0.00163388	0.947201	7.63999e-05	0.98311	0.00155173	0.9957	NA	NA
CCHCR1	4.3806e-06	0.00163214	4.59246	Esophagus_Gastroesophageal_Junction	3.10926e-06	0.00286411	4.66347	Whole_Blood	4.58082e-08	5.44974e-05	5.46686	NA	NA	NA	1	1	1	0	3	4.58129	-0.689275	5.45412	-0.382883	5.38506	-0.847564	NA	NA	4.6211e-06	0.49065	4.92149e-08	0.701806	7.24202e-08	0.396681	NA	NA	0.00163388	0.947201	7.63999e-05	0.98311	8.34834e-05	0.950439	NA	NA
CCHCR1	4.3806e-06	0.00163214	4.59246	Esophagus_Gastroesophageal_Junction	3.10926e-06	0.00286411	4.66347	smultixcan	2.87957e-09	3.62374e-06	-1.65495	NA	NA	NA	1	1	1	0	3	4.58129	-0.689275	5.45412	-0.382883	-1.63902	0.333826	NA	NA	4.6211e-06	0.49065	4.92149e-08	0.701806	6.00238e-10	0.457597	NA	NA	0.00163388	0.947201	7.63999e-05	0.98311	8.07225e-07	0.958119	NA	NA
CCHCR1	4.3806e-06	0.00163214	4.59246	Esophagus_Mucosa	2.32304e-08	5.69142e-05	5.58604	Adipose_Subcutaneous	1.51968e-05	0.0073442	-4.32582	NA	NA	NA	1	1	1	0	3	4.58129	-0.689275	5.5324	-1.1519	-4.56585	0.203704	NA	NA	4.6211e-06	0.49065	3.15881e-08	0.249363	4.97486e-06	0.838585	NA	NA	0.00163388	0.947201	6.76459e-05	0.937624	0.00266354	0.993007	NA	NA
CCHCR1	4.3806e-06	0.00163214	4.59246	Esophagus_Mucosa	2.32304e-08	5.69142e-05	5.58604	Adipose_Visceral_Omentum	6.19309e-06	0.00345001	-4.51969	NA	NA	NA	1	1	1	0	3	4.58129	-0.689275	5.5324	-1.1519	-4.77167	0.212963	NA	NA	4.6211e-06	0.49065	3.15881e-08	0.249363	1.82709e-06	0.831356	NA	NA	0.00163388	0.947201	6.76459e-05	0.937624	0.00109766	0.992941	NA	NA
CCHCR1	4.3806e-06	0.00163214	4.59246	Esophagus_Mucosa	2.32304e-08	5.69142e-05	5.58604	Adrenal_Gland	3.45894e-08	3.64751e-05	-5.51646	NA	NA	NA	1	1	1	0	3	4.58129	-0.689275	5.5324	-1.1519	-5.52958	0.991133	NA	NA	4.6211e-06	0.49065	3.15881e-08	0.249363	3.20997e-08	0.321621	NA	NA	0.00163388	0.947201	6.76459e-05	0.937624	3.48234e-05	0.950323	NA	NA
CCHCR1	4.3806e-06	0.00163214	4.59246	Esophagus_Mucosa	2.32304e-08	5.69142e-05	5.58604	Artery_Aorta	6.19309e-06	0.00320457	-4.51969	NA	NA	NA	1	1	1	0	3	4.58129	-0.689275	5.5324	-1.1519	-4.77167	0.212963	NA	NA	4.6211e-06	0.49065	3.15881e-08	0.249363	1.82709e-06	0.831356	NA	NA	0.00163388	0.947201	6.76459e-05	0.937624	0.000914192	0.991915	NA	NA
CCHCR1	4.3806e-06	0.00163214	4.59246	Esophagus_Mucosa	2.32304e-08	5.69142e-05	5.58604	Artery_Coronary	6.19309e-06	0.00375565	-4.51969	NA	NA	NA	1	1	1	0	3	4.58129	-0.689275	5.5324	-1.1519	-4.77167	-0.195254	NA	NA	4.6211e-06	0.49065	3.15881e-08	0.249363	1.82709e-06	0.845194	NA	NA	0.00163388	0.947201	6.76459e-05	0.937624	0.00109521	0.992927	NA	NA
CCHCR1	4.3806e-06	0.00163214	4.59246	Esophagus_Mucosa	2.32304e-08	5.69142e-05	5.58604	Artery_Tibial	6.19309e-06	0.00337618	4.51969	NA	NA	NA	1	1	1	0	3	4.58129	-0.689275	5.5324	-1.1519	4.77167	-0.212963	NA	NA	4.6211e-06	0.49065	3.15881e-08	0.249363	1.82709e-06	0.831356	NA	NA	0.00163388	0.947201	6.76459e-05	0.937624	0.00105882	0.993497	NA	NA
CCHCR1	4.3806e-06	0.00163214	4.59246	Esophagus_Mucosa	2.32304e-08	5.69142e-05	5.58604	Brain_Anterior_cingulate_cortex_BA24	1.08098e-07	0.000184939	-5.31256	NA	NA	NA	1	1	1	0	3	4.58129	-0.689275	5.5324	-1.1519	-5.04057	1.57408	NA	NA	4.6211e-06	0.49065	3.15881e-08	0.249363	4.64155e-07	0.115469	NA	NA	0.00163388	0.947201	6.76459e-05	0.937624	0.000665685	0.894771	NA	NA
CCHCR1	4.3806e-06	0.00163214	4.59246	Esophagus_Mucosa	2.32304e-08	5.69142e-05	5.58604	Brain_Cerebellar_Hemisphere	6.78269e-06	0.00436169	4.5004	NA	NA	NA	1	1	1	0	3	4.58129	-0.689275	5.5324	-1.1519	4.75402	-0.203704	NA	NA	4.6211e-06	0.49065	3.15881e-08	0.249363	1.99413e-06	0.838585	NA	NA	0.00163388	0.947201	6.76459e-05	0.937624	0.00134858	0.991661	NA	NA
CCHCR1	4.3806e-06	0.00163214	4.59246	Esophagus_Mucosa	2.32304e-08	5.69142e-05	5.58604	Brain_Cerebellum	7.49829e-07	0.000699111	-4.94799	NA	NA	NA	1	1	1	0	3	4.58129	-0.689275	5.5324	-1.1519	-4.67072	1.56712	NA	NA	4.6211e-06	0.49065	3.15881e-08	0.249363	3.00153e-06	0.117086	NA	NA	0.00163388	0.947201	6.76459e-05	0.937624	0.00213376	0.872491	NA	NA
CCHCR1	4.3806e-06	0.00163214	4.59246	Esophagus_Mucosa	2.32304e-08	5.69142e-05	5.58604	Brain_Cortex	6.19309e-06	0.00392426	-4.51969	NA	NA	NA	1	1	1	0	3	4.58129	-0.689275	5.5324	-1.1519	-4.77167	0.212963	NA	NA	4.6211e-06	0.49065	3.15881e-08	0.249363	1.82709e-06	0.831356	NA	NA	0.00163388	0.947201	6.76459e-05	0.937624	0.00119105	0.991513	NA	NA
CCHCR1	4.3806e-06	0.00163214	4.59246	Esophagus_Mucosa	2.32304e-08	5.69142e-05	5.58604	Brain_Frontal_Cortex_BA9	6.19309e-06	0.0043587	-4.51969	NA	NA	NA	1	1	1	0	3	4.58129	-0.689275	5.5324	-1.1519	-4.77167	0.0148429	NA	NA	4.6211e-06	0.49065	3.15881e-08	0.249363	1.82709e-06	0.988157	NA	NA	0.00163388	0.947201	6.76459e-05	0.937624	0.00136371	0.999964	NA	NA
CCHCR1	4.3806e-06	0.00163214	4.59246	Esophagus_Mucosa	2.32304e-08	5.69142e-05	5.58604	Brain_Hippocampus	6.19309e-06	0.00418973	4.51969	NA	NA	NA	1	1	1	0	3	4.58129	-0.689275	5.5324	-1.1519	4.77167	-0.212963	NA	NA	4.6211e-06	0.49065	3.15881e-08	0.249363	1.82709e-06	0.831356	NA	NA	0.00163388	0.947201	6.76459e-05	0.937624	0.00127531	0.992891	NA	NA
CCHCR1	4.3806e-06	0.00163214	4.59246	Esophagus_Mucosa	2.32304e-08	5.69142e-05	5.58604	Brain_Hypothalamus	6.19309e-06	0.00534212	-4.51969	NA	NA	NA	1	1	1	0	3	4.58129	-0.689275	5.5324	-1.1519	-4.77167	0.212963	NA	NA	4.6211e-06	0.49065	3.15881e-08	0.249363	1.82709e-06	0.831356	NA	NA	0.00163388	0.947201	6.76459e-05	0.937624	0.00182899	0.996277	NA	NA
CCHCR1	4.3806e-06	0.00163214	4.59246	Esophagus_Mucosa	2.32304e-08	5.69142e-05	5.58604	Brain_Nucleus_accumbens_basal_ganglia	6.19309e-06	0.00412493	4.51969	NA	NA	NA	1	1	1	0	3	4.58129	-0.689275	5.5324	-1.1519	4.77167	-0.212963	NA	NA	4.6211e-06	0.49065	3.15881e-08	0.249363	1.82709e-06	0.831356	NA	NA	0.00163388	0.947201	6.76459e-05	0.937624	0.00128677	0.993799	NA	NA
CCHCR1	4.3806e-06	0.00163214	4.59246	Esophagus_Mucosa	2.32304e-08	5.69142e-05	5.58604	Brain_Putamen_basal_ganglia	6.19309e-06	0.00412066	-4.51969	NA	NA	NA	1	1	1	0	3	4.58129	-0.689275	5.5324	-1.1519	-4.77167	-0.0639743	NA	NA	4.6211e-06	0.49065	3.15881e-08	0.249363	1.82709e-06	0.948991	NA	NA	0.00163388	0.947201	6.76459e-05	0.937624	0.00125399	0.996089	NA	NA
CCHCR1	4.3806e-06	0.00163214	4.59246	Esophagus_Mucosa	2.32304e-08	5.69142e-05	5.58604	Brain_Spinal_cord_cervical_c-1	6.02776e-07	0.000634321	4.99033	NA	NA	NA	1	1	1	0	3	4.58129	-0.689275	5.5324	-1.1519	4.88061	-1.18593	NA	NA	4.6211e-06	0.49065	3.15881e-08	0.249363	1.05756e-06	0.235648	NA	NA	0.00163388	0.947201	6.76459e-05	0.937624	0.00104841	0.939654	NA	NA
CCHCR1	4.3806e-06	0.00163214	4.59246	Esophagus_Mucosa	2.32304e-08	5.69142e-05	5.58604	Breast_Mammary_Tissue	6.19309e-06	0.00296212	-4.51969	NA	NA	NA	1	1	1	0	3	4.58129	-0.689275	5.5324	-1.1519	-4.77167	0.212963	NA	NA	4.6211e-06	0.49065	3.15881e-08	0.249363	1.82709e-06	0.831356	NA	NA	0.00163388	0.947201	6.76459e-05	0.937624	0.000935262	0.992752	NA	NA
CCHCR1	4.3806e-06	0.00163214	4.59246	Esophagus_Mucosa	2.32304e-08	5.69142e-05	5.58604	Cells_Cultured_fibroblasts	1.13612e-05	0.0052469	4.3895	NA	NA	NA	1	1	1	0	3	4.58129	-0.689275	5.5324	-1.1519	4.30454	-1.02703	NA	NA	4.6211e-06	0.49065	3.15881e-08	0.249363	1.67335e-05	0.304408	NA	NA	0.00163388	0.947201	6.76459e-05	0.937624	0.00747364	0.935126	NA	NA
CCHCR1	4.3806e-06	0.00163214	4.59246	Esophagus_Mucosa	2.32304e-08	5.69142e-05	5.58604	Cells_EBV-transformed_lymphocytes	3.24023e-08	6.63636e-05	-5.52793	NA	NA	NA	1	1	1	0	3	4.58129	-0.689275	5.5324	-1.1519	-5.4629	1.17089	NA	NA	4.6211e-06	0.49065	3.15881e-08	0.249363	4.68414e-08	0.241645	NA	NA	0.00163388	0.947201	6.76459e-05	0.937624	8.6481e-05	0.913465	NA	NA
CCHCR1	4.3806e-06	0.00163214	4.59246	Esophagus_Mucosa	2.32304e-08	5.69142e-05	5.58604	Colon_Sigmoid	6.19309e-06	0.0033523	-4.51969	NA	NA	NA	1	1	1	0	3	4.58129	-0.689275	5.5324	-1.1519	-4.77167	0.212963	NA	NA	4.6211e-06	0.49065	3.15881e-08	0.249363	1.82709e-06	0.831356	NA	NA	0.00163388	0.947201	6.76459e-05	0.937624	0.00101318	0.993457	NA	NA
CCHCR1	4.3806e-06	0.00163214	4.59246	Esophagus_Mucosa	2.32304e-08	5.69142e-05	5.58604	Colon_Transverse	1.51968e-05	0.00661365	-4.32582	NA	NA	NA	1	1	1	0	3	4.58129	-0.689275	5.5324	-1.1519	-4.56585	0.203704	NA	NA	4.6211e-06	0.49065	3.15881e-08	0.249363	4.97486e-06	0.838585	NA	NA	0.00163388	0.947201	6.76459e-05	0.937624	0.00257333	0.993506	NA	NA
CCHCR1	4.3806e-06	0.00163214	4.59246	Esophagus_Mucosa	2.32304e-08	5.69142e-05	5.58604	Esophagus_Gastroesophageal_Junction	6.19309e-06	0.00360573	-4.51969	NA	NA	NA	1	1	1	0	3	4.58129	-0.689275	5.5324	-1.1519	-4.77167	0.212963	NA	NA	4.6211e-06	0.49065	3.15881e-08	0.249363	1.82709e-06	0.831356	NA	NA	0.00163388	0.947201	6.76459e-05	0.937624	0.00105529	0.994834	NA	NA
CCHCR1	4.3806e-06	0.00163214	4.59246	Esophagus_Mucosa	2.32304e-08	5.69142e-05	5.58604	Esophagus_Mucosa	1.13612e-05	0.00522256	4.3895	NA	NA	NA	1	1	1	0	3	4.58129	-0.689275	5.5324	-1.1519	4.30454	-1.03801	NA	NA	4.6211e-06	0.49065	3.15881e-08	0.249363	1.67335e-05	0.299264	NA	NA	0.00163388	0.947201	6.76459e-05	0.937624	0.00673727	0.948626	NA	NA
CCHCR1	4.3806e-06	0.00163214	4.59246	Esophagus_Mucosa	2.32304e-08	5.69142e-05	5.58604	Heart_Atrial_Appendage	1.51968e-05	0.00797806	-4.32582	NA	NA	NA	1	1	1	0	3	4.58129	-0.689275	5.5324	-1.1519	-4.56585	0.203704	NA	NA	4.6211e-06	0.49065	3.15881e-08	0.249363	4.97486e-06	0.838585	NA	NA	0.00163388	0.947201	6.76459e-05	0.937624	0.00284601	0.993378	NA	NA
CCHCR1	4.3806e-06	0.00163214	4.59246	Esophagus_Mucosa	2.32304e-08	5.69142e-05	5.58604	Heart_Left_Ventricle	6.19309e-06	0.0035437	-4.51969	NA	NA	NA	1	1	1	0	3	4.58129	-0.689275	5.5324	-1.1519	-4.77167	0.212963	NA	NA	4.6211e-06	0.49065	3.15881e-08	0.249363	1.82709e-06	0.831356	NA	NA	0.00163388	0.947201	6.76459e-05	0.937624	0.00108607	0.994898	NA	NA
CCHCR1	4.3806e-06	0.00163214	4.59246	Esophagus_Mucosa	2.32304e-08	5.69142e-05	5.58604	Kidney_Cortex	6.19309e-06	0.00345734	-4.51969	NA	NA	NA	1	1	1	0	3	4.58129	-0.689275	5.5324	-1.1519	-4.77167	-0.110606	NA	NA	4.6211e-06	0.49065	3.15881e-08	0.249363	1.82709e-06	0.911929	NA	NA	0.00163388	0.947201	6.76459e-05	0.937624	0.00101602	0.995929	NA	NA
CCHCR1	4.3806e-06	0.00163214	4.59246	Esophagus_Mucosa	2.32304e-08	5.69142e-05	5.58604	Liver	6.19309e-06	0.00342361	-4.51969	NA	NA	NA	1	1	1	0	3	4.58129	-0.689275	5.5324	-1.1519	-4.77167	0.212963	NA	NA	4.6211e-06	0.49065	3.15881e-08	0.249363	1.82709e-06	0.831356	NA	NA	0.00163388	0.947201	6.76459e-05	0.937624	0.00106941	0.992511	NA	NA
CCHCR1	4.3806e-06	0.00163214	4.59246	Esophagus_Mucosa	2.32304e-08	5.69142e-05	5.58604	Lung	6.19309e-06	0.00361044	-4.51969	NA	NA	NA	1	1	1	0	3	4.58129	-0.689275	5.5324	-1.1519	-4.77167	0.212963	NA	NA	4.6211e-06	0.49065	3.15881e-08	0.249363	1.82709e-06	0.831356	NA	NA	0.00163388	0.947201	6.76459e-05	0.937624	0.00100732	0.99291	NA	NA
CCHCR1	4.3806e-06	0.00163214	4.59246	Esophagus_Mucosa	2.32304e-08	5.69142e-05	5.58604	Minor_Salivary_Gland	6.19309e-06	0.00320106	-4.51969	NA	NA	NA	1	1	1	0	3	4.58129	-0.689275	5.5324	-1.1519	-4.77167	0.212963	NA	NA	4.6211e-06	0.49065	3.15881e-08	0.249363	1.82709e-06	0.831356	NA	NA	0.00163388	0.947201	6.76459e-05	0.937624	0.000972339	0.992829	NA	NA
CCHCR1	4.3806e-06	0.00163214	4.59246	Esophagus_Mucosa	2.32304e-08	5.69142e-05	5.58604	Muscle_Skeletal	1.07206e-08	1.49075e-05	-5.71892	NA	NA	NA	1	1	1	0	3	4.58129	-0.689275	5.5324	-1.1519	-5.82979	0.750378	NA	NA	4.6211e-06	0.49065	3.15881e-08	0.249363	5.54973e-09	0.453027	NA	NA	0.00163388	0.947201	6.76459e-05	0.937624	6.51613e-06	0.963082	NA	NA
CCHCR1	4.3806e-06	0.00163214	4.59246	Esophagus_Mucosa	2.32304e-08	5.69142e-05	5.58604	Nerve_Tibial	1.83902e-08	2.75623e-05	-5.6265	NA	NA	NA	1	1	1	0	3	4.58129	-0.689275	5.5324	-1.1519	-5.7583	0.683109	NA	NA	4.6211e-06	0.49065	3.15881e-08	0.249363	8.49648e-09	0.494538	NA	NA	0.00163388	0.947201	6.76459e-05	0.937624	1.25785e-05	0.968355	NA	NA
CCHCR1	4.3806e-06	0.00163214	4.59246	Esophagus_Mucosa	2.32304e-08	5.69142e-05	5.58604	Ovary	2.00072e-06	0.0011024	4.75335	NA	NA	NA	1	1	1	0	3	4.58129	-0.689275	5.5324	-1.1519	4.60628	-0.865219	NA	NA	4.6211e-06	0.49065	3.15881e-08	0.249363	4.09939e-06	0.386918	NA	NA	0.00163388	0.947201	6.76459e-05	0.937624	0.00197628	0.955633	NA	NA
CCHCR1	4.3806e-06	0.00163214	4.59246	Esophagus_Mucosa	2.32304e-08	5.69142e-05	5.58604	Pancreas	6.78269e-06	0.00380437	-4.5004	NA	NA	NA	1	1	1	0	3	4.58129	-0.689275	5.5324	-1.1519	-4.75402	0.203704	NA	NA	4.6211e-06	0.49065	3.15881e-08	0.249363	1.99413e-06	0.838585	NA	NA	0.00163388	0.947201	6.76459e-05	0.937624	0.00118884	0.996554	NA	NA
CCHCR1	4.3806e-06	0.00163214	4.59246	Esophagus_Mucosa	2.32304e-08	5.69142e-05	5.58604	Pituitary	6.19309e-06	0.00394313	-4.51969	NA	NA	NA	1	1	1	0	3	4.58129	-0.689275	5.5324	-1.1519	-4.77167	0.212963	NA	NA	4.6211e-06	0.49065	3.15881e-08	0.249363	1.82709e-06	0.831356	NA	NA	0.00163388	0.947201	6.76459e-05	0.937624	0.00129335	0.990076	NA	NA
CCHCR1	4.3806e-06	0.00163214	4.59246	Esophagus_Mucosa	2.32304e-08	5.69142e-05	5.58604	Prostate	1.21587e-07	0.000109243	-5.29109	NA	NA	NA	1	1	1	0	3	4.58129	-0.689275	5.5324	-1.1519	-5.09039	1.44491	NA	NA	4.6211e-06	0.49065	3.15881e-08	0.249363	3.57328e-07	0.148483	NA	NA	0.00163388	0.947201	6.76459e-05	0.937624	0.000258915	0.894387	NA	NA
CCHCR1	4.3806e-06	0.00163214	4.59246	Esophagus_Mucosa	2.32304e-08	5.69142e-05	5.58604	Skin_Not_Sun_Exposed_Suprapubic	2.17541e-05	0.00999962	-4.24608	NA	NA	NA	1	1	1	0	3	4.58129	-0.689275	5.5324	-1.1519	-4.47026	-0.164309	NA	NA	4.6211e-06	0.49065	3.15881e-08	0.249363	7.81245e-06	0.869488	NA	NA	0.00163388	0.947201	6.76459e-05	0.937624	0.00402353	0.993212	NA	NA
CCHCR1	4.3806e-06	0.00163214	4.59246	Esophagus_Mucosa	2.32304e-08	5.69142e-05	5.58604	Skin_Sun_Exposed_Lower_leg	6.19309e-06	0.00357338	-4.51969	NA	NA	NA	1	1	1	0	3	4.58129	-0.689275	5.5324	-1.1519	-4.77167	0.212963	NA	NA	4.6211e-06	0.49065	3.15881e-08	0.249363	1.82709e-06	0.831356	NA	NA	0.00163388	0.947201	6.76459e-05	0.937624	0.00107928	0.994879	NA	NA
CCHCR1	4.3806e-06	0.00163214	4.59246	Esophagus_Mucosa	2.32304e-08	5.69142e-05	5.58604	Small_Intestine_Terminal_Ileum	6.19309e-06	0.00416327	-4.51969	NA	NA	NA	1	1	1	0	3	4.58129	-0.689275	5.5324	-1.1519	-4.77167	0.212963	NA	NA	4.6211e-06	0.49065	3.15881e-08	0.249363	1.82709e-06	0.831356	NA	NA	0.00163388	0.947201	6.76459e-05	0.937624	0.00121144	0.995278	NA	NA
CCHCR1	4.3806e-06	0.00163214	4.59246	Esophagus_Mucosa	2.32304e-08	5.69142e-05	5.58604	Spleen	1.66164e-05	0.00932782	-4.30609	NA	NA	NA	1	1	1	0	3	4.58129	-0.689275	5.5324	-1.1519	-4.54867	-0.134668	NA	NA	4.6211e-06	0.49065	3.15881e-08	0.249363	5.39871e-06	0.892874	NA	NA	0.00163388	0.947201	6.76459e-05	0.937624	0.00323607	0.99401	NA	NA
CCHCR1	4.3806e-06	0.00163214	4.59246	Esophagus_Mucosa	2.32304e-08	5.69142e-05	5.58604	Stomach	1.84517e-05	0.00809423	4.28285	NA	NA	NA	1	1	1	0	3	4.58129	-0.689275	5.5324	-1.1519	4.674	0.169712	NA	NA	4.6211e-06	0.49065	3.15881e-08	0.249363	2.95384e-06	0.865236	NA	NA	0.00163388	0.947201	6.76459e-05	0.937624	0.00155173	0.9957	NA	NA
CCHCR1	4.3806e-06	0.00163214	4.59246	Esophagus_Mucosa	2.32304e-08	5.69142e-05	5.58604	Whole_Blood	4.58082e-08	5.44974e-05	5.46686	NA	NA	NA	1	1	1	0	3	4.58129	-0.689275	5.5324	-1.1519	5.38506	-0.847564	NA	NA	4.6211e-06	0.49065	3.15881e-08	0.249363	7.24202e-08	0.396681	NA	NA	0.00163388	0.947201	6.76459e-05	0.937624	8.34834e-05	0.950439	NA	NA
CCHCR1	4.3806e-06	0.00163214	4.59246	Esophagus_Mucosa	2.32304e-08	5.69142e-05	5.58604	smultixcan	2.87957e-09	3.62374e-06	-1.65495	NA	NA	NA	1	1	1	0	3	4.58129	-0.689275	5.5324	-1.1519	-1.63902	0.333826	NA	NA	4.6211e-06	0.49065	3.15881e-08	0.249363	6.00238e-10	0.457597	NA	NA	0.00163388	0.947201	6.76459e-05	0.937624	8.07225e-07	0.958119	NA	NA
CCHCR1	4.3806e-06	0.00163214	4.59246	Kidney_Cortex	3.09259e-06	0.00211033	4.66457	Adipose_Subcutaneous	1.51968e-05	0.0073442	-4.32582	NA	NA	NA	1	1	1	0	3	4.58129	-0.689275	5.26806	0.571062	-4.56585	0.203704	NA	NA	4.6211e-06	0.49065	1.37874e-07	0.567957	4.97486e-06	0.838585	NA	NA	0.00163388	0.947201	0.000107243	0.968209	0.00266354	0.993007	NA	NA
CCHCR1	4.3806e-06	0.00163214	4.59246	Kidney_Cortex	3.09259e-06	0.00211033	4.66457	Adipose_Visceral_Omentum	6.19309e-06	0.00345001	-4.51969	NA	NA	NA	1	1	1	0	3	4.58129	-0.689275	5.26806	0.571062	-4.77167	0.212963	NA	NA	4.6211e-06	0.49065	1.37874e-07	0.567957	1.82709e-06	0.831356	NA	NA	0.00163388	0.947201	0.000107243	0.968209	0.00109766	0.992941	NA	NA
CCHCR1	4.3806e-06	0.00163214	4.59246	Kidney_Cortex	3.09259e-06	0.00211033	4.66457	Adrenal_Gland	3.45894e-08	3.64751e-05	-5.51646	NA	NA	NA	1	1	1	0	3	4.58129	-0.689275	5.26806	0.571062	-5.52958	0.991133	NA	NA	4.6211e-06	0.49065	1.37874e-07	0.567957	3.20997e-08	0.321621	NA	NA	0.00163388	0.947201	0.000107243	0.968209	3.48234e-05	0.950323	NA	NA
CCHCR1	4.3806e-06	0.00163214	4.59246	Kidney_Cortex	3.09259e-06	0.00211033	4.66457	Artery_Aorta	6.19309e-06	0.00320457	-4.51969	NA	NA	NA	1	1	1	0	3	4.58129	-0.689275	5.26806	0.571062	-4.77167	0.212963	NA	NA	4.6211e-06	0.49065	1.37874e-07	0.567957	1.82709e-06	0.831356	NA	NA	0.00163388	0.947201	0.000107243	0.968209	0.000914192	0.991915	NA	NA
CCHCR1	4.3806e-06	0.00163214	4.59246	Kidney_Cortex	3.09259e-06	0.00211033	4.66457	Artery_Coronary	6.19309e-06	0.00375565	-4.51969	NA	NA	NA	1	1	1	0	3	4.58129	-0.689275	5.26806	0.571062	-4.77167	-0.195254	NA	NA	4.6211e-06	0.49065	1.37874e-07	0.567957	1.82709e-06	0.845194	NA	NA	0.00163388	0.947201	0.000107243	0.968209	0.00109521	0.992927	NA	NA
CCHCR1	4.3806e-06	0.00163214	4.59246	Kidney_Cortex	3.09259e-06	0.00211033	4.66457	Artery_Tibial	6.19309e-06	0.00337618	4.51969	NA	NA	NA	1	1	1	0	3	4.58129	-0.689275	5.26806	0.571062	4.77167	-0.212963	NA	NA	4.6211e-06	0.49065	1.37874e-07	0.567957	1.82709e-06	0.831356	NA	NA	0.00163388	0.947201	0.000107243	0.968209	0.00105882	0.993497	NA	NA
CCHCR1	4.3806e-06	0.00163214	4.59246	Kidney_Cortex	3.09259e-06	0.00211033	4.66457	Brain_Anterior_cingulate_cortex_BA24	1.08098e-07	0.000184939	-5.31256	NA	NA	NA	1	1	1	0	3	4.58129	-0.689275	5.26806	0.571062	-5.04057	1.57408	NA	NA	4.6211e-06	0.49065	1.37874e-07	0.567957	4.64155e-07	0.115469	NA	NA	0.00163388	0.947201	0.000107243	0.968209	0.000665685	0.894771	NA	NA
CCHCR1	4.3806e-06	0.00163214	4.59246	Kidney_Cortex	3.09259e-06	0.00211033	4.66457	Brain_Cerebellar_Hemisphere	6.78269e-06	0.00436169	4.5004	NA	NA	NA	1	1	1	0	3	4.58129	-0.689275	5.26806	0.571062	4.75402	-0.203704	NA	NA	4.6211e-06	0.49065	1.37874e-07	0.567957	1.99413e-06	0.838585	NA	NA	0.00163388	0.947201	0.000107243	0.968209	0.00134858	0.991661	NA	NA
CCHCR1	4.3806e-06	0.00163214	4.59246	Kidney_Cortex	3.09259e-06	0.00211033	4.66457	Brain_Cerebellum	7.49829e-07	0.000699111	-4.94799	NA	NA	NA	1	1	1	0	3	4.58129	-0.689275	5.26806	0.571062	-4.67072	1.56712	NA	NA	4.6211e-06	0.49065	1.37874e-07	0.567957	3.00153e-06	0.117086	NA	NA	0.00163388	0.947201	0.000107243	0.968209	0.00213376	0.872491	NA	NA
CCHCR1	4.3806e-06	0.00163214	4.59246	Kidney_Cortex	3.09259e-06	0.00211033	4.66457	Brain_Cortex	6.19309e-06	0.00392426	-4.51969	NA	NA	NA	1	1	1	0	3	4.58129	-0.689275	5.26806	0.571062	-4.77167	0.212963	NA	NA	4.6211e-06	0.49065	1.37874e-07	0.567957	1.82709e-06	0.831356	NA	NA	0.00163388	0.947201	0.000107243	0.968209	0.00119105	0.991513	NA	NA
CCHCR1	4.3806e-06	0.00163214	4.59246	Kidney_Cortex	3.09259e-06	0.00211033	4.66457	Brain_Frontal_Cortex_BA9	6.19309e-06	0.0043587	-4.51969	NA	NA	NA	1	1	1	0	3	4.58129	-0.689275	5.26806	0.571062	-4.77167	0.0148429	NA	NA	4.6211e-06	0.49065	1.37874e-07	0.567957	1.82709e-06	0.988157	NA	NA	0.00163388	0.947201	0.000107243	0.968209	0.00136371	0.999964	NA	NA
CCHCR1	4.3806e-06	0.00163214	4.59246	Kidney_Cortex	3.09259e-06	0.00211033	4.66457	Brain_Hippocampus	6.19309e-06	0.00418973	4.51969	NA	NA	NA	1	1	1	0	3	4.58129	-0.689275	5.26806	0.571062	4.77167	-0.212963	NA	NA	4.6211e-06	0.49065	1.37874e-07	0.567957	1.82709e-06	0.831356	NA	NA	0.00163388	0.947201	0.000107243	0.968209	0.00127531	0.992891	NA	NA
CCHCR1	4.3806e-06	0.00163214	4.59246	Kidney_Cortex	3.09259e-06	0.00211033	4.66457	Brain_Hypothalamus	6.19309e-06	0.00534212	-4.51969	NA	NA	NA	1	1	1	0	3	4.58129	-0.689275	5.26806	0.571062	-4.77167	0.212963	NA	NA	4.6211e-06	0.49065	1.37874e-07	0.567957	1.82709e-06	0.831356	NA	NA	0.00163388	0.947201	0.000107243	0.968209	0.00182899	0.996277	NA	NA
CCHCR1	4.3806e-06	0.00163214	4.59246	Kidney_Cortex	3.09259e-06	0.00211033	4.66457	Brain_Nucleus_accumbens_basal_ganglia	6.19309e-06	0.00412493	4.51969	NA	NA	NA	1	1	1	0	3	4.58129	-0.689275	5.26806	0.571062	4.77167	-0.212963	NA	NA	4.6211e-06	0.49065	1.37874e-07	0.567957	1.82709e-06	0.831356	NA	NA	0.00163388	0.947201	0.000107243	0.968209	0.00128677	0.993799	NA	NA
CCHCR1	4.3806e-06	0.00163214	4.59246	Kidney_Cortex	3.09259e-06	0.00211033	4.66457	Brain_Putamen_basal_ganglia	6.19309e-06	0.00412066	-4.51969	NA	NA	NA	1	1	1	0	3	4.58129	-0.689275	5.26806	0.571062	-4.77167	-0.0639743	NA	NA	4.6211e-06	0.49065	1.37874e-07	0.567957	1.82709e-06	0.948991	NA	NA	0.00163388	0.947201	0.000107243	0.968209	0.00125399	0.996089	NA	NA
CCHCR1	4.3806e-06	0.00163214	4.59246	Kidney_Cortex	3.09259e-06	0.00211033	4.66457	Brain_Spinal_cord_cervical_c-1	6.02776e-07	0.000634321	4.99033	NA	NA	NA	1	1	1	0	3	4.58129	-0.689275	5.26806	0.571062	4.88061	-1.18593	NA	NA	4.6211e-06	0.49065	1.37874e-07	0.567957	1.05756e-06	0.235648	NA	NA	0.00163388	0.947201	0.000107243	0.968209	0.00104841	0.939654	NA	NA
CCHCR1	4.3806e-06	0.00163214	4.59246	Kidney_Cortex	3.09259e-06	0.00211033	4.66457	Breast_Mammary_Tissue	6.19309e-06	0.00296212	-4.51969	NA	NA	NA	1	1	1	0	3	4.58129	-0.689275	5.26806	0.571062	-4.77167	0.212963	NA	NA	4.6211e-06	0.49065	1.37874e-07	0.567957	1.82709e-06	0.831356	NA	NA	0.00163388	0.947201	0.000107243	0.968209	0.000935262	0.992752	NA	NA
CCHCR1	4.3806e-06	0.00163214	4.59246	Kidney_Cortex	3.09259e-06	0.00211033	4.66457	Cells_Cultured_fibroblasts	1.13612e-05	0.0052469	4.3895	NA	NA	NA	1	1	1	0	3	4.58129	-0.689275	5.26806	0.571062	4.30454	-1.02703	NA	NA	4.6211e-06	0.49065	1.37874e-07	0.567957	1.67335e-05	0.304408	NA	NA	0.00163388	0.947201	0.000107243	0.968209	0.00747364	0.935126	NA	NA
CCHCR1	4.3806e-06	0.00163214	4.59246	Kidney_Cortex	3.09259e-06	0.00211033	4.66457	Cells_EBV-transformed_lymphocytes	3.24023e-08	6.63636e-05	-5.52793	NA	NA	NA	1	1	1	0	3	4.58129	-0.689275	5.26806	0.571062	-5.4629	1.17089	NA	NA	4.6211e-06	0.49065	1.37874e-07	0.567957	4.68414e-08	0.241645	NA	NA	0.00163388	0.947201	0.000107243	0.968209	8.6481e-05	0.913465	NA	NA
CCHCR1	4.3806e-06	0.00163214	4.59246	Kidney_Cortex	3.09259e-06	0.00211033	4.66457	Colon_Sigmoid	6.19309e-06	0.0033523	-4.51969	NA	NA	NA	1	1	1	0	3	4.58129	-0.689275	5.26806	0.571062	-4.77167	0.212963	NA	NA	4.6211e-06	0.49065	1.37874e-07	0.567957	1.82709e-06	0.831356	NA	NA	0.00163388	0.947201	0.000107243	0.968209	0.00101318	0.993457	NA	NA
CCHCR1	4.3806e-06	0.00163214	4.59246	Kidney_Cortex	3.09259e-06	0.00211033	4.66457	Colon_Transverse	1.51968e-05	0.00661365	-4.32582	NA	NA	NA	1	1	1	0	3	4.58129	-0.689275	5.26806	0.571062	-4.56585	0.203704	NA	NA	4.6211e-06	0.49065	1.37874e-07	0.567957	4.97486e-06	0.838585	NA	NA	0.00163388	0.947201	0.000107243	0.968209	0.00257333	0.993506	NA	NA
CCHCR1	4.3806e-06	0.00163214	4.59246	Kidney_Cortex	3.09259e-06	0.00211033	4.66457	Esophagus_Gastroesophageal_Junction	6.19309e-06	0.00360573	-4.51969	NA	NA	NA	1	1	1	0	3	4.58129	-0.689275	5.26806	0.571062	-4.77167	0.212963	NA	NA	4.6211e-06	0.49065	1.37874e-07	0.567957	1.82709e-06	0.831356	NA	NA	0.00163388	0.947201	0.000107243	0.968209	0.00105529	0.994834	NA	NA
CCHCR1	4.3806e-06	0.00163214	4.59246	Kidney_Cortex	3.09259e-06	0.00211033	4.66457	Esophagus_Mucosa	1.13612e-05	0.00522256	4.3895	NA	NA	NA	1	1	1	0	3	4.58129	-0.689275	5.26806	0.571062	4.30454	-1.03801	NA	NA	4.6211e-06	0.49065	1.37874e-07	0.567957	1.67335e-05	0.299264	NA	NA	0.00163388	0.947201	0.000107243	0.968209	0.00673727	0.948626	NA	NA
CCHCR1	4.3806e-06	0.00163214	4.59246	Kidney_Cortex	3.09259e-06	0.00211033	4.66457	Heart_Atrial_Appendage	1.51968e-05	0.00797806	-4.32582	NA	NA	NA	1	1	1	0	3	4.58129	-0.689275	5.26806	0.571062	-4.56585	0.203704	NA	NA	4.6211e-06	0.49065	1.37874e-07	0.567957	4.97486e-06	0.838585	NA	NA	0.00163388	0.947201	0.000107243	0.968209	0.00284601	0.993378	NA	NA
CCHCR1	4.3806e-06	0.00163214	4.59246	Kidney_Cortex	3.09259e-06	0.00211033	4.66457	Heart_Left_Ventricle	6.19309e-06	0.0035437	-4.51969	NA	NA	NA	1	1	1	0	3	4.58129	-0.689275	5.26806	0.571062	-4.77167	0.212963	NA	NA	4.6211e-06	0.49065	1.37874e-07	0.567957	1.82709e-06	0.831356	NA	NA	0.00163388	0.947201	0.000107243	0.968209	0.00108607	0.994898	NA	NA
CCHCR1	4.3806e-06	0.00163214	4.59246	Kidney_Cortex	3.09259e-06	0.00211033	4.66457	Kidney_Cortex	6.19309e-06	0.00345734	-4.51969	NA	NA	NA	1	1	1	0	3	4.58129	-0.689275	5.26806	0.571062	-4.77167	-0.110606	NA	NA	4.6211e-06	0.49065	1.37874e-07	0.567957	1.82709e-06	0.911929	NA	NA	0.00163388	0.947201	0.000107243	0.968209	0.00101602	0.995929	NA	NA
CCHCR1	4.3806e-06	0.00163214	4.59246	Kidney_Cortex	3.09259e-06	0.00211033	4.66457	Liver	6.19309e-06	0.00342361	-4.51969	NA	NA	NA	1	1	1	0	3	4.58129	-0.689275	5.26806	0.571062	-4.77167	0.212963	NA	NA	4.6211e-06	0.49065	1.37874e-07	0.567957	1.82709e-06	0.831356	NA	NA	0.00163388	0.947201	0.000107243	0.968209	0.00106941	0.992511	NA	NA
CCHCR1	4.3806e-06	0.00163214	4.59246	Kidney_Cortex	3.09259e-06	0.00211033	4.66457	Lung	6.19309e-06	0.00361044	-4.51969	NA	NA	NA	1	1	1	0	3	4.58129	-0.689275	5.26806	0.571062	-4.77167	0.212963	NA	NA	4.6211e-06	0.49065	1.37874e-07	0.567957	1.82709e-06	0.831356	NA	NA	0.00163388	0.947201	0.000107243	0.968209	0.00100732	0.99291	NA	NA
CCHCR1	4.3806e-06	0.00163214	4.59246	Kidney_Cortex	3.09259e-06	0.00211033	4.66457	Minor_Salivary_Gland	6.19309e-06	0.00320106	-4.51969	NA	NA	NA	1	1	1	0	3	4.58129	-0.689275	5.26806	0.571062	-4.77167	0.212963	NA	NA	4.6211e-06	0.49065	1.37874e-07	0.567957	1.82709e-06	0.831356	NA	NA	0.00163388	0.947201	0.000107243	0.968209	0.000972339	0.992829	NA	NA
CCHCR1	4.3806e-06	0.00163214	4.59246	Kidney_Cortex	3.09259e-06	0.00211033	4.66457	Muscle_Skeletal	1.07206e-08	1.49075e-05	-5.71892	NA	NA	NA	1	1	1	0	3	4.58129	-0.689275	5.26806	0.571062	-5.82979	0.750378	NA	NA	4.6211e-06	0.49065	1.37874e-07	0.567957	5.54973e-09	0.453027	NA	NA	0.00163388	0.947201	0.000107243	0.968209	6.51613e-06	0.963082	NA	NA
CCHCR1	4.3806e-06	0.00163214	4.59246	Kidney_Cortex	3.09259e-06	0.00211033	4.66457	Nerve_Tibial	1.83902e-08	2.75623e-05	-5.6265	NA	NA	NA	1	1	1	0	3	4.58129	-0.689275	5.26806	0.571062	-5.7583	0.683109	NA	NA	4.6211e-06	0.49065	1.37874e-07	0.567957	8.49648e-09	0.494538	NA	NA	0.00163388	0.947201	0.000107243	0.968209	1.25785e-05	0.968355	NA	NA
CCHCR1	4.3806e-06	0.00163214	4.59246	Kidney_Cortex	3.09259e-06	0.00211033	4.66457	Ovary	2.00072e-06	0.0011024	4.75335	NA	NA	NA	1	1	1	0	3	4.58129	-0.689275	5.26806	0.571062	4.60628	-0.865219	NA	NA	4.6211e-06	0.49065	1.37874e-07	0.567957	4.09939e-06	0.386918	NA	NA	0.00163388	0.947201	0.000107243	0.968209	0.00197628	0.955633	NA	NA
CCHCR1	4.3806e-06	0.00163214	4.59246	Kidney_Cortex	3.09259e-06	0.00211033	4.66457	Pancreas	6.78269e-06	0.00380437	-4.5004	NA	NA	NA	1	1	1	0	3	4.58129	-0.689275	5.26806	0.571062	-4.75402	0.203704	NA	NA	4.6211e-06	0.49065	1.37874e-07	0.567957	1.99413e-06	0.838585	NA	NA	0.00163388	0.947201	0.000107243	0.968209	0.00118884	0.996554	NA	NA
CCHCR1	4.3806e-06	0.00163214	4.59246	Kidney_Cortex	3.09259e-06	0.00211033	4.66457	Pituitary	6.19309e-06	0.00394313	-4.51969	NA	NA	NA	1	1	1	0	3	4.58129	-0.689275	5.26806	0.571062	-4.77167	0.212963	NA	NA	4.6211e-06	0.49065	1.37874e-07	0.567957	1.82709e-06	0.831356	NA	NA	0.00163388	0.947201	0.000107243	0.968209	0.00129335	0.990076	NA	NA
CCHCR1	4.3806e-06	0.00163214	4.59246	Kidney_Cortex	3.09259e-06	0.00211033	4.66457	Prostate	1.21587e-07	0.000109243	-5.29109	NA	NA	NA	1	1	1	0	3	4.58129	-0.689275	5.26806	0.571062	-5.09039	1.44491	NA	NA	4.6211e-06	0.49065	1.37874e-07	0.567957	3.57328e-07	0.148483	NA	NA	0.00163388	0.947201	0.000107243	0.968209	0.000258915	0.894387	NA	NA
CCHCR1	4.3806e-06	0.00163214	4.59246	Kidney_Cortex	3.09259e-06	0.00211033	4.66457	Skin_Not_Sun_Exposed_Suprapubic	2.17541e-05	0.00999962	-4.24608	NA	NA	NA	1	1	1	0	3	4.58129	-0.689275	5.26806	0.571062	-4.47026	-0.164309	NA	NA	4.6211e-06	0.49065	1.37874e-07	0.567957	7.81245e-06	0.869488	NA	NA	0.00163388	0.947201	0.000107243	0.968209	0.00402353	0.993212	NA	NA
CCHCR1	4.3806e-06	0.00163214	4.59246	Kidney_Cortex	3.09259e-06	0.00211033	4.66457	Skin_Sun_Exposed_Lower_leg	6.19309e-06	0.00357338	-4.51969	NA	NA	NA	1	1	1	0	3	4.58129	-0.689275	5.26806	0.571062	-4.77167	0.212963	NA	NA	4.6211e-06	0.49065	1.37874e-07	0.567957	1.82709e-06	0.831356	NA	NA	0.00163388	0.947201	0.000107243	0.968209	0.00107928	0.994879	NA	NA
CCHCR1	4.3806e-06	0.00163214	4.59246	Kidney_Cortex	3.09259e-06	0.00211033	4.66457	Small_Intestine_Terminal_Ileum	6.19309e-06	0.00416327	-4.51969	NA	NA	NA	1	1	1	0	3	4.58129	-0.689275	5.26806	0.571062	-4.77167	0.212963	NA	NA	4.6211e-06	0.49065	1.37874e-07	0.567957	1.82709e-06	0.831356	NA	NA	0.00163388	0.947201	0.000107243	0.968209	0.00121144	0.995278	NA	NA
CCHCR1	4.3806e-06	0.00163214	4.59246	Kidney_Cortex	3.09259e-06	0.00211033	4.66457	Spleen	1.66164e-05	0.00932782	-4.30609	NA	NA	NA	1	1	1	0	3	4.58129	-0.689275	5.26806	0.571062	-4.54867	-0.134668	NA	NA	4.6211e-06	0.49065	1.37874e-07	0.567957	5.39871e-06	0.892874	NA	NA	0.00163388	0.947201	0.000107243	0.968209	0.00323607	0.99401	NA	NA
CCHCR1	4.3806e-06	0.00163214	4.59246	Kidney_Cortex	3.09259e-06	0.00211033	4.66457	Stomach	1.84517e-05	0.00809423	4.28285	NA	NA	NA	1	1	1	0	3	4.58129	-0.689275	5.26806	0.571062	4.674	0.169712	NA	NA	4.6211e-06	0.49065	1.37874e-07	0.567957	2.95384e-06	0.865236	NA	NA	0.00163388	0.947201	0.000107243	0.968209	0.00155173	0.9957	NA	NA
CCHCR1	4.3806e-06	0.00163214	4.59246	Kidney_Cortex	3.09259e-06	0.00211033	4.66457	Whole_Blood	4.58082e-08	5.44974e-05	5.46686	NA	NA	NA	1	1	1	0	3	4.58129	-0.689275	5.26806	0.571062	5.38506	-0.847564	NA	NA	4.6211e-06	0.49065	1.37874e-07	0.567957	7.24202e-08	0.396681	NA	NA	0.00163388	0.947201	0.000107243	0.968209	8.34834e-05	0.950439	NA	NA
CCHCR1	4.3806e-06	0.00163214	4.59246	Kidney_Cortex	3.09259e-06	0.00211033	4.66457	smultixcan	2.87957e-09	3.62374e-06	-1.65495	NA	NA	NA	1	1	1	0	3	4.58129	-0.689275	5.26806	0.571062	-1.63902	0.333826	NA	NA	4.6211e-06	0.49065	1.37874e-07	0.567957	6.00238e-10	0.457597	NA	NA	0.00163388	0.947201	0.000107243	0.968209	8.07225e-07	0.958119	NA	NA
CCHCR1	4.3806e-06	0.00163214	4.59246	Liver	2.32304e-08	3.29669e-05	5.58604	Adipose_Subcutaneous	1.51968e-05	0.0073442	-4.32582	NA	NA	NA	1	1	1	0	3	4.58129	-0.689275	5.5324	-1.1519	-4.56585	0.203704	NA	NA	4.6211e-06	0.49065	3.15881e-08	0.249363	4.97486e-06	0.838585	NA	NA	0.00163388	0.947201	3.83479e-05	0.924624	0.00266354	0.993007	NA	NA
CCHCR1	4.3806e-06	0.00163214	4.59246	Liver	2.32304e-08	3.29669e-05	5.58604	Adipose_Visceral_Omentum	6.19309e-06	0.00345001	-4.51969	NA	NA	NA	1	1	1	0	3	4.58129	-0.689275	5.5324	-1.1519	-4.77167	0.212963	NA	NA	4.6211e-06	0.49065	3.15881e-08	0.249363	1.82709e-06	0.831356	NA	NA	0.00163388	0.947201	3.83479e-05	0.924624	0.00109766	0.992941	NA	NA
CCHCR1	4.3806e-06	0.00163214	4.59246	Liver	2.32304e-08	3.29669e-05	5.58604	Adrenal_Gland	3.45894e-08	3.64751e-05	-5.51646	NA	NA	NA	1	1	1	0	3	4.58129	-0.689275	5.5324	-1.1519	-5.52958	0.991133	NA	NA	4.6211e-06	0.49065	3.15881e-08	0.249363	3.20997e-08	0.321621	NA	NA	0.00163388	0.947201	3.83479e-05	0.924624	3.48234e-05	0.950323	NA	NA
CCHCR1	4.3806e-06	0.00163214	4.59246	Liver	2.32304e-08	3.29669e-05	5.58604	Artery_Aorta	6.19309e-06	0.00320457	-4.51969	NA	NA	NA	1	1	1	0	3	4.58129	-0.689275	5.5324	-1.1519	-4.77167	0.212963	NA	NA	4.6211e-06	0.49065	3.15881e-08	0.249363	1.82709e-06	0.831356	NA	NA	0.00163388	0.947201	3.83479e-05	0.924624	0.000914192	0.991915	NA	NA
CCHCR1	4.3806e-06	0.00163214	4.59246	Liver	2.32304e-08	3.29669e-05	5.58604	Artery_Coronary	6.19309e-06	0.00375565	-4.51969	NA	NA	NA	1	1	1	0	3	4.58129	-0.689275	5.5324	-1.1519	-4.77167	-0.195254	NA	NA	4.6211e-06	0.49065	3.15881e-08	0.249363	1.82709e-06	0.845194	NA	NA	0.00163388	0.947201	3.83479e-05	0.924624	0.00109521	0.992927	NA	NA
CCHCR1	4.3806e-06	0.00163214	4.59246	Liver	2.32304e-08	3.29669e-05	5.58604	Artery_Tibial	6.19309e-06	0.00337618	4.51969	NA	NA	NA	1	1	1	0	3	4.58129	-0.689275	5.5324	-1.1519	4.77167	-0.212963	NA	NA	4.6211e-06	0.49065	3.15881e-08	0.249363	1.82709e-06	0.831356	NA	NA	0.00163388	0.947201	3.83479e-05	0.924624	0.00105882	0.993497	NA	NA
CCHCR1	4.3806e-06	0.00163214	4.59246	Liver	2.32304e-08	3.29669e-05	5.58604	Brain_Anterior_cingulate_cortex_BA24	1.08098e-07	0.000184939	-5.31256	NA	NA	NA	1	1	1	0	3	4.58129	-0.689275	5.5324	-1.1519	-5.04057	1.57408	NA	NA	4.6211e-06	0.49065	3.15881e-08	0.249363	4.64155e-07	0.115469	NA	NA	0.00163388	0.947201	3.83479e-05	0.924624	0.000665685	0.894771	NA	NA
CCHCR1	4.3806e-06	0.00163214	4.59246	Liver	2.32304e-08	3.29669e-05	5.58604	Brain_Cerebellar_Hemisphere	6.78269e-06	0.00436169	4.5004	NA	NA	NA	1	1	1	0	3	4.58129	-0.689275	5.5324	-1.1519	4.75402	-0.203704	NA	NA	4.6211e-06	0.49065	3.15881e-08	0.249363	1.99413e-06	0.838585	NA	NA	0.00163388	0.947201	3.83479e-05	0.924624	0.00134858	0.991661	NA	NA
CCHCR1	4.3806e-06	0.00163214	4.59246	Liver	2.32304e-08	3.29669e-05	5.58604	Brain_Cerebellum	7.49829e-07	0.000699111	-4.94799	NA	NA	NA	1	1	1	0	3	4.58129	-0.689275	5.5324	-1.1519	-4.67072	1.56712	NA	NA	4.6211e-06	0.49065	3.15881e-08	0.249363	3.00153e-06	0.117086	NA	NA	0.00163388	0.947201	3.83479e-05	0.924624	0.00213376	0.872491	NA	NA
CCHCR1	4.3806e-06	0.00163214	4.59246	Liver	2.32304e-08	3.29669e-05	5.58604	Brain_Cortex	6.19309e-06	0.00392426	-4.51969	NA	NA	NA	1	1	1	0	3	4.58129	-0.689275	5.5324	-1.1519	-4.77167	0.212963	NA	NA	4.6211e-06	0.49065	3.15881e-08	0.249363	1.82709e-06	0.831356	NA	NA	0.00163388	0.947201	3.83479e-05	0.924624	0.00119105	0.991513	NA	NA
CCHCR1	4.3806e-06	0.00163214	4.59246	Liver	2.32304e-08	3.29669e-05	5.58604	Brain_Frontal_Cortex_BA9	6.19309e-06	0.0043587	-4.51969	NA	NA	NA	1	1	1	0	3	4.58129	-0.689275	5.5324	-1.1519	-4.77167	0.0148429	NA	NA	4.6211e-06	0.49065	3.15881e-08	0.249363	1.82709e-06	0.988157	NA	NA	0.00163388	0.947201	3.83479e-05	0.924624	0.00136371	0.999964	NA	NA
CCHCR1	4.3806e-06	0.00163214	4.59246	Liver	2.32304e-08	3.29669e-05	5.58604	Brain_Hippocampus	6.19309e-06	0.00418973	4.51969	NA	NA	NA	1	1	1	0	3	4.58129	-0.689275	5.5324	-1.1519	4.77167	-0.212963	NA	NA	4.6211e-06	0.49065	3.15881e-08	0.249363	1.82709e-06	0.831356	NA	NA	0.00163388	0.947201	3.83479e-05	0.924624	0.00127531	0.992891	NA	NA
CCHCR1	4.3806e-06	0.00163214	4.59246	Liver	2.32304e-08	3.29669e-05	5.58604	Brain_Hypothalamus	6.19309e-06	0.00534212	-4.51969	NA	NA	NA	1	1	1	0	3	4.58129	-0.689275	5.5324	-1.1519	-4.77167	0.212963	NA	NA	4.6211e-06	0.49065	3.15881e-08	0.249363	1.82709e-06	0.831356	NA	NA	0.00163388	0.947201	3.83479e-05	0.924624	0.00182899	0.996277	NA	NA
CCHCR1	4.3806e-06	0.00163214	4.59246	Liver	2.32304e-08	3.29669e-05	5.58604	Brain_Nucleus_accumbens_basal_ganglia	6.19309e-06	0.00412493	4.51969	NA	NA	NA	1	1	1	0	3	4.58129	-0.689275	5.5324	-1.1519	4.77167	-0.212963	NA	NA	4.6211e-06	0.49065	3.15881e-08	0.249363	1.82709e-06	0.831356	NA	NA	0.00163388	0.947201	3.83479e-05	0.924624	0.00128677	0.993799	NA	NA
CCHCR1	4.3806e-06	0.00163214	4.59246	Liver	2.32304e-08	3.29669e-05	5.58604	Brain_Putamen_basal_ganglia	6.19309e-06	0.00412066	-4.51969	NA	NA	NA	1	1	1	0	3	4.58129	-0.689275	5.5324	-1.1519	-4.77167	-0.0639743	NA	NA	4.6211e-06	0.49065	3.15881e-08	0.249363	1.82709e-06	0.948991	NA	NA	0.00163388	0.947201	3.83479e-05	0.924624	0.00125399	0.996089	NA	NA
CCHCR1	4.3806e-06	0.00163214	4.59246	Liver	2.32304e-08	3.29669e-05	5.58604	Brain_Spinal_cord_cervical_c-1	6.02776e-07	0.000634321	4.99033	NA	NA	NA	1	1	1	0	3	4.58129	-0.689275	5.5324	-1.1519	4.88061	-1.18593	NA	NA	4.6211e-06	0.49065	3.15881e-08	0.249363	1.05756e-06	0.235648	NA	NA	0.00163388	0.947201	3.83479e-05	0.924624	0.00104841	0.939654	NA	NA
CCHCR1	4.3806e-06	0.00163214	4.59246	Liver	2.32304e-08	3.29669e-05	5.58604	Breast_Mammary_Tissue	6.19309e-06	0.00296212	-4.51969	NA	NA	NA	1	1	1	0	3	4.58129	-0.689275	5.5324	-1.1519	-4.77167	0.212963	NA	NA	4.6211e-06	0.49065	3.15881e-08	0.249363	1.82709e-06	0.831356	NA	NA	0.00163388	0.947201	3.83479e-05	0.924624	0.000935262	0.992752	NA	NA
CCHCR1	4.3806e-06	0.00163214	4.59246	Liver	2.32304e-08	3.29669e-05	5.58604	Cells_Cultured_fibroblasts	1.13612e-05	0.0052469	4.3895	NA	NA	NA	1	1	1	0	3	4.58129	-0.689275	5.5324	-1.1519	4.30454	-1.02703	NA	NA	4.6211e-06	0.49065	3.15881e-08	0.249363	1.67335e-05	0.304408	NA	NA	0.00163388	0.947201	3.83479e-05	0.924624	0.00747364	0.935126	NA	NA
CCHCR1	4.3806e-06	0.00163214	4.59246	Liver	2.32304e-08	3.29669e-05	5.58604	Cells_EBV-transformed_lymphocytes	3.24023e-08	6.63636e-05	-5.52793	NA	NA	NA	1	1	1	0	3	4.58129	-0.689275	5.5324	-1.1519	-5.4629	1.17089	NA	NA	4.6211e-06	0.49065	3.15881e-08	0.249363	4.68414e-08	0.241645	NA	NA	0.00163388	0.947201	3.83479e-05	0.924624	8.6481e-05	0.913465	NA	NA
CCHCR1	4.3806e-06	0.00163214	4.59246	Liver	2.32304e-08	3.29669e-05	5.58604	Colon_Sigmoid	6.19309e-06	0.0033523	-4.51969	NA	NA	NA	1	1	1	0	3	4.58129	-0.689275	5.5324	-1.1519	-4.77167	0.212963	NA	NA	4.6211e-06	0.49065	3.15881e-08	0.249363	1.82709e-06	0.831356	NA	NA	0.00163388	0.947201	3.83479e-05	0.924624	0.00101318	0.993457	NA	NA
CCHCR1	4.3806e-06	0.00163214	4.59246	Liver	2.32304e-08	3.29669e-05	5.58604	Colon_Transverse	1.51968e-05	0.00661365	-4.32582	NA	NA	NA	1	1	1	0	3	4.58129	-0.689275	5.5324	-1.1519	-4.56585	0.203704	NA	NA	4.6211e-06	0.49065	3.15881e-08	0.249363	4.97486e-06	0.838585	NA	NA	0.00163388	0.947201	3.83479e-05	0.924624	0.00257333	0.993506	NA	NA
CCHCR1	4.3806e-06	0.00163214	4.59246	Liver	2.32304e-08	3.29669e-05	5.58604	Esophagus_Gastroesophageal_Junction	6.19309e-06	0.00360573	-4.51969	NA	NA	NA	1	1	1	0	3	4.58129	-0.689275	5.5324	-1.1519	-4.77167	0.212963	NA	NA	4.6211e-06	0.49065	3.15881e-08	0.249363	1.82709e-06	0.831356	NA	NA	0.00163388	0.947201	3.83479e-05	0.924624	0.00105529	0.994834	NA	NA
CCHCR1	4.3806e-06	0.00163214	4.59246	Liver	2.32304e-08	3.29669e-05	5.58604	Esophagus_Mucosa	1.13612e-05	0.00522256	4.3895	NA	NA	NA	1	1	1	0	3	4.58129	-0.689275	5.5324	-1.1519	4.30454	-1.03801	NA	NA	4.6211e-06	0.49065	3.15881e-08	0.249363	1.67335e-05	0.299264	NA	NA	0.00163388	0.947201	3.83479e-05	0.924624	0.00673727	0.948626	NA	NA
CCHCR1	4.3806e-06	0.00163214	4.59246	Liver	2.32304e-08	3.29669e-05	5.58604	Heart_Atrial_Appendage	1.51968e-05	0.00797806	-4.32582	NA	NA	NA	1	1	1	0	3	4.58129	-0.689275	5.5324	-1.1519	-4.56585	0.203704	NA	NA	4.6211e-06	0.49065	3.15881e-08	0.249363	4.97486e-06	0.838585	NA	NA	0.00163388	0.947201	3.83479e-05	0.924624	0.00284601	0.993378	NA	NA
CCHCR1	4.3806e-06	0.00163214	4.59246	Liver	2.32304e-08	3.29669e-05	5.58604	Heart_Left_Ventricle	6.19309e-06	0.0035437	-4.51969	NA	NA	NA	1	1	1	0	3	4.58129	-0.689275	5.5324	-1.1519	-4.77167	0.212963	NA	NA	4.6211e-06	0.49065	3.15881e-08	0.249363	1.82709e-06	0.831356	NA	NA	0.00163388	0.947201	3.83479e-05	0.924624	0.00108607	0.994898	NA	NA
CCHCR1	4.3806e-06	0.00163214	4.59246	Liver	2.32304e-08	3.29669e-05	5.58604	Kidney_Cortex	6.19309e-06	0.00345734	-4.51969	NA	NA	NA	1	1	1	0	3	4.58129	-0.689275	5.5324	-1.1519	-4.77167	-0.110606	NA	NA	4.6211e-06	0.49065	3.15881e-08	0.249363	1.82709e-06	0.911929	NA	NA	0.00163388	0.947201	3.83479e-05	0.924624	0.00101602	0.995929	NA	NA
CCHCR1	4.3806e-06	0.00163214	4.59246	Liver	2.32304e-08	3.29669e-05	5.58604	Liver	6.19309e-06	0.00342361	-4.51969	NA	NA	NA	1	1	1	0	3	4.58129	-0.689275	5.5324	-1.1519	-4.77167	0.212963	NA	NA	4.6211e-06	0.49065	3.15881e-08	0.249363	1.82709e-06	0.831356	NA	NA	0.00163388	0.947201	3.83479e-05	0.924624	0.00106941	0.992511	NA	NA
CCHCR1	4.3806e-06	0.00163214	4.59246	Liver	2.32304e-08	3.29669e-05	5.58604	Lung	6.19309e-06	0.00361044	-4.51969	NA	NA	NA	1	1	1	0	3	4.58129	-0.689275	5.5324	-1.1519	-4.77167	0.212963	NA	NA	4.6211e-06	0.49065	3.15881e-08	0.249363	1.82709e-06	0.831356	NA	NA	0.00163388	0.947201	3.83479e-05	0.924624	0.00100732	0.99291	NA	NA
CCHCR1	4.3806e-06	0.00163214	4.59246	Liver	2.32304e-08	3.29669e-05	5.58604	Minor_Salivary_Gland	6.19309e-06	0.00320106	-4.51969	NA	NA	NA	1	1	1	0	3	4.58129	-0.689275	5.5324	-1.1519	-4.77167	0.212963	NA	NA	4.6211e-06	0.49065	3.15881e-08	0.249363	1.82709e-06	0.831356	NA	NA	0.00163388	0.947201	3.83479e-05	0.924624	0.000972339	0.992829	NA	NA
CCHCR1	4.3806e-06	0.00163214	4.59246	Liver	2.32304e-08	3.29669e-05	5.58604	Muscle_Skeletal	1.07206e-08	1.49075e-05	-5.71892	NA	NA	NA	1	1	1	0	3	4.58129	-0.689275	5.5324	-1.1519	-5.82979	0.750378	NA	NA	4.6211e-06	0.49065	3.15881e-08	0.249363	5.54973e-09	0.453027	NA	NA	0.00163388	0.947201	3.83479e-05	0.924624	6.51613e-06	0.963082	NA	NA
CCHCR1	4.3806e-06	0.00163214	4.59246	Liver	2.32304e-08	3.29669e-05	5.58604	Nerve_Tibial	1.83902e-08	2.75623e-05	-5.6265	NA	NA	NA	1	1	1	0	3	4.58129	-0.689275	5.5324	-1.1519	-5.7583	0.683109	NA	NA	4.6211e-06	0.49065	3.15881e-08	0.249363	8.49648e-09	0.494538	NA	NA	0.00163388	0.947201	3.83479e-05	0.924624	1.25785e-05	0.968355	NA	NA
CCHCR1	4.3806e-06	0.00163214	4.59246	Liver	2.32304e-08	3.29669e-05	5.58604	Ovary	2.00072e-06	0.0011024	4.75335	NA	NA	NA	1	1	1	0	3	4.58129	-0.689275	5.5324	-1.1519	4.60628	-0.865219	NA	NA	4.6211e-06	0.49065	3.15881e-08	0.249363	4.09939e-06	0.386918	NA	NA	0.00163388	0.947201	3.83479e-05	0.924624	0.00197628	0.955633	NA	NA
CCHCR1	4.3806e-06	0.00163214	4.59246	Liver	2.32304e-08	3.29669e-05	5.58604	Pancreas	6.78269e-06	0.00380437	-4.5004	NA	NA	NA	1	1	1	0	3	4.58129	-0.689275	5.5324	-1.1519	-4.75402	0.203704	NA	NA	4.6211e-06	0.49065	3.15881e-08	0.249363	1.99413e-06	0.838585	NA	NA	0.00163388	0.947201	3.83479e-05	0.924624	0.00118884	0.996554	NA	NA
CCHCR1	4.3806e-06	0.00163214	4.59246	Liver	2.32304e-08	3.29669e-05	5.58604	Pituitary	6.19309e-06	0.00394313	-4.51969	NA	NA	NA	1	1	1	0	3	4.58129	-0.689275	5.5324	-1.1519	-4.77167	0.212963	NA	NA	4.6211e-06	0.49065	3.15881e-08	0.249363	1.82709e-06	0.831356	NA	NA	0.00163388	0.947201	3.83479e-05	0.924624	0.00129335	0.990076	NA	NA
CCHCR1	4.3806e-06	0.00163214	4.59246	Liver	2.32304e-08	3.29669e-05	5.58604	Prostate	1.21587e-07	0.000109243	-5.29109	NA	NA	NA	1	1	1	0	3	4.58129	-0.689275	5.5324	-1.1519	-5.09039	1.44491	NA	NA	4.6211e-06	0.49065	3.15881e-08	0.249363	3.57328e-07	0.148483	NA	NA	0.00163388	0.947201	3.83479e-05	0.924624	0.000258915	0.894387	NA	NA
CCHCR1	4.3806e-06	0.00163214	4.59246	Liver	2.32304e-08	3.29669e-05	5.58604	Skin_Not_Sun_Exposed_Suprapubic	2.17541e-05	0.00999962	-4.24608	NA	NA	NA	1	1	1	0	3	4.58129	-0.689275	5.5324	-1.1519	-4.47026	-0.164309	NA	NA	4.6211e-06	0.49065	3.15881e-08	0.249363	7.81245e-06	0.869488	NA	NA	0.00163388	0.947201	3.83479e-05	0.924624	0.00402353	0.993212	NA	NA
CCHCR1	4.3806e-06	0.00163214	4.59246	Liver	2.32304e-08	3.29669e-05	5.58604	Skin_Sun_Exposed_Lower_leg	6.19309e-06	0.00357338	-4.51969	NA	NA	NA	1	1	1	0	3	4.58129	-0.689275	5.5324	-1.1519	-4.77167	0.212963	NA	NA	4.6211e-06	0.49065	3.15881e-08	0.249363	1.82709e-06	0.831356	NA	NA	0.00163388	0.947201	3.83479e-05	0.924624	0.00107928	0.994879	NA	NA
CCHCR1	4.3806e-06	0.00163214	4.59246	Liver	2.32304e-08	3.29669e-05	5.58604	Small_Intestine_Terminal_Ileum	6.19309e-06	0.00416327	-4.51969	NA	NA	NA	1	1	1	0	3	4.58129	-0.689275	5.5324	-1.1519	-4.77167	0.212963	NA	NA	4.6211e-06	0.49065	3.15881e-08	0.249363	1.82709e-06	0.831356	NA	NA	0.00163388	0.947201	3.83479e-05	0.924624	0.00121144	0.995278	NA	NA
CCHCR1	4.3806e-06	0.00163214	4.59246	Liver	2.32304e-08	3.29669e-05	5.58604	Spleen	1.66164e-05	0.00932782	-4.30609	NA	NA	NA	1	1	1	0	3	4.58129	-0.689275	5.5324	-1.1519	-4.54867	-0.134668	NA	NA	4.6211e-06	0.49065	3.15881e-08	0.249363	5.39871e-06	0.892874	NA	NA	0.00163388	0.947201	3.83479e-05	0.924624	0.00323607	0.99401	NA	NA
CCHCR1	4.3806e-06	0.00163214	4.59246	Liver	2.32304e-08	3.29669e-05	5.58604	Stomach	1.84517e-05	0.00809423	4.28285	NA	NA	NA	1	1	1	0	3	4.58129	-0.689275	5.5324	-1.1519	4.674	0.169712	NA	NA	4.6211e-06	0.49065	3.15881e-08	0.249363	2.95384e-06	0.865236	NA	NA	0.00163388	0.947201	3.83479e-05	0.924624	0.00155173	0.9957	NA	NA
CCHCR1	4.3806e-06	0.00163214	4.59246	Liver	2.32304e-08	3.29669e-05	5.58604	Whole_Blood	4.58082e-08	5.44974e-05	5.46686	NA	NA	NA	1	1	1	0	3	4.58129	-0.689275	5.5324	-1.1519	5.38506	-0.847564	NA	NA	4.6211e-06	0.49065	3.15881e-08	0.249363	7.24202e-08	0.396681	NA	NA	0.00163388	0.947201	3.83479e-05	0.924624	8.34834e-05	0.950439	NA	NA
CCHCR1	4.3806e-06	0.00163214	4.59246	Liver	2.32304e-08	3.29669e-05	5.58604	smultixcan	2.87957e-09	3.62374e-06	-1.65495	NA	NA	NA	1	1	1	0	3	4.58129	-0.689275	5.5324	-1.1519	-1.63902	0.333826	NA	NA	4.6211e-06	0.49065	3.15881e-08	0.249363	6.00238e-10	0.457597	NA	NA	0.00163388	0.947201	3.83479e-05	0.924624	8.07225e-07	0.958119	NA	NA
CCHCR1	4.3806e-06	0.00163214	4.59246	Minor_Salivary_Gland	2.32304e-08	1.8883e-05	5.58604	Adipose_Subcutaneous	1.51968e-05	0.0073442	-4.32582	NA	NA	NA	1	1	1	0	3	4.58129	-0.689275	5.5324	-1.1519	-4.56585	0.203704	NA	NA	4.6211e-06	0.49065	3.15881e-08	0.249363	4.97486e-06	0.838585	NA	NA	0.00163388	0.947201	2.34936e-05	0.950617	0.00266354	0.993007	NA	NA
CCHCR1	4.3806e-06	0.00163214	4.59246	Minor_Salivary_Gland	2.32304e-08	1.8883e-05	5.58604	Adipose_Visceral_Omentum	6.19309e-06	0.00345001	-4.51969	NA	NA	NA	1	1	1	0	3	4.58129	-0.689275	5.5324	-1.1519	-4.77167	0.212963	NA	NA	4.6211e-06	0.49065	3.15881e-08	0.249363	1.82709e-06	0.831356	NA	NA	0.00163388	0.947201	2.34936e-05	0.950617	0.00109766	0.992941	NA	NA
CCHCR1	4.3806e-06	0.00163214	4.59246	Minor_Salivary_Gland	2.32304e-08	1.8883e-05	5.58604	Adrenal_Gland	3.45894e-08	3.64751e-05	-5.51646	NA	NA	NA	1	1	1	0	3	4.58129	-0.689275	5.5324	-1.1519	-5.52958	0.991133	NA	NA	4.6211e-06	0.49065	3.15881e-08	0.249363	3.20997e-08	0.321621	NA	NA	0.00163388	0.947201	2.34936e-05	0.950617	3.48234e-05	0.950323	NA	NA
CCHCR1	4.3806e-06	0.00163214	4.59246	Minor_Salivary_Gland	2.32304e-08	1.8883e-05	5.58604	Artery_Aorta	6.19309e-06	0.00320457	-4.51969	NA	NA	NA	1	1	1	0	3	4.58129	-0.689275	5.5324	-1.1519	-4.77167	0.212963	NA	NA	4.6211e-06	0.49065	3.15881e-08	0.249363	1.82709e-06	0.831356	NA	NA	0.00163388	0.947201	2.34936e-05	0.950617	0.000914192	0.991915	NA	NA
CCHCR1	4.3806e-06	0.00163214	4.59246	Minor_Salivary_Gland	2.32304e-08	1.8883e-05	5.58604	Artery_Coronary	6.19309e-06	0.00375565	-4.51969	NA	NA	NA	1	1	1	0	3	4.58129	-0.689275	5.5324	-1.1519	-4.77167	-0.195254	NA	NA	4.6211e-06	0.49065	3.15881e-08	0.249363	1.82709e-06	0.845194	NA	NA	0.00163388	0.947201	2.34936e-05	0.950617	0.00109521	0.992927	NA	NA
CCHCR1	4.3806e-06	0.00163214	4.59246	Minor_Salivary_Gland	2.32304e-08	1.8883e-05	5.58604	Artery_Tibial	6.19309e-06	0.00337618	4.51969	NA	NA	NA	1	1	1	0	3	4.58129	-0.689275	5.5324	-1.1519	4.77167	-0.212963	NA	NA	4.6211e-06	0.49065	3.15881e-08	0.249363	1.82709e-06	0.831356	NA	NA	0.00163388	0.947201	2.34936e-05	0.950617	0.00105882	0.993497	NA	NA
CCHCR1	4.3806e-06	0.00163214	4.59246	Minor_Salivary_Gland	2.32304e-08	1.8883e-05	5.58604	Brain_Anterior_cingulate_cortex_BA24	1.08098e-07	0.000184939	-5.31256	NA	NA	NA	1	1	1	0	3	4.58129	-0.689275	5.5324	-1.1519	-5.04057	1.57408	NA	NA	4.6211e-06	0.49065	3.15881e-08	0.249363	4.64155e-07	0.115469	NA	NA	0.00163388	0.947201	2.34936e-05	0.950617	0.000665685	0.894771	NA	NA
CCHCR1	4.3806e-06	0.00163214	4.59246	Minor_Salivary_Gland	2.32304e-08	1.8883e-05	5.58604	Brain_Cerebellar_Hemisphere	6.78269e-06	0.00436169	4.5004	NA	NA	NA	1	1	1	0	3	4.58129	-0.689275	5.5324	-1.1519	4.75402	-0.203704	NA	NA	4.6211e-06	0.49065	3.15881e-08	0.249363	1.99413e-06	0.838585	NA	NA	0.00163388	0.947201	2.34936e-05	0.950617	0.00134858	0.991661	NA	NA
CCHCR1	4.3806e-06	0.00163214	4.59246	Minor_Salivary_Gland	2.32304e-08	1.8883e-05	5.58604	Brain_Cerebellum	7.49829e-07	0.000699111	-4.94799	NA	NA	NA	1	1	1	0	3	4.58129	-0.689275	5.5324	-1.1519	-4.67072	1.56712	NA	NA	4.6211e-06	0.49065	3.15881e-08	0.249363	3.00153e-06	0.117086	NA	NA	0.00163388	0.947201	2.34936e-05	0.950617	0.00213376	0.872491	NA	NA
CCHCR1	4.3806e-06	0.00163214	4.59246	Minor_Salivary_Gland	2.32304e-08	1.8883e-05	5.58604	Brain_Cortex	6.19309e-06	0.00392426	-4.51969	NA	NA	NA	1	1	1	0	3	4.58129	-0.689275	5.5324	-1.1519	-4.77167	0.212963	NA	NA	4.6211e-06	0.49065	3.15881e-08	0.249363	1.82709e-06	0.831356	NA	NA	0.00163388	0.947201	2.34936e-05	0.950617	0.00119105	0.991513	NA	NA
CCHCR1	4.3806e-06	0.00163214	4.59246	Minor_Salivary_Gland	2.32304e-08	1.8883e-05	5.58604	Brain_Frontal_Cortex_BA9	6.19309e-06	0.0043587	-4.51969	NA	NA	NA	1	1	1	0	3	4.58129	-0.689275	5.5324	-1.1519	-4.77167	0.0148429	NA	NA	4.6211e-06	0.49065	3.15881e-08	0.249363	1.82709e-06	0.988157	NA	NA	0.00163388	0.947201	2.34936e-05	0.950617	0.00136371	0.999964	NA	NA
CCHCR1	4.3806e-06	0.00163214	4.59246	Minor_Salivary_Gland	2.32304e-08	1.8883e-05	5.58604	Brain_Hippocampus	6.19309e-06	0.00418973	4.51969	NA	NA	NA	1	1	1	0	3	4.58129	-0.689275	5.5324	-1.1519	4.77167	-0.212963	NA	NA	4.6211e-06	0.49065	3.15881e-08	0.249363	1.82709e-06	0.831356	NA	NA	0.00163388	0.947201	2.34936e-05	0.950617	0.00127531	0.992891	NA	NA
CCHCR1	4.3806e-06	0.00163214	4.59246	Minor_Salivary_Gland	2.32304e-08	1.8883e-05	5.58604	Brain_Hypothalamus	6.19309e-06	0.00534212	-4.51969	NA	NA	NA	1	1	1	0	3	4.58129	-0.689275	5.5324	-1.1519	-4.77167	0.212963	NA	NA	4.6211e-06	0.49065	3.15881e-08	0.249363	1.82709e-06	0.831356	NA	NA	0.00163388	0.947201	2.34936e-05	0.950617	0.00182899	0.996277	NA	NA
CCHCR1	4.3806e-06	0.00163214	4.59246	Minor_Salivary_Gland	2.32304e-08	1.8883e-05	5.58604	Brain_Nucleus_accumbens_basal_ganglia	6.19309e-06	0.00412493	4.51969	NA	NA	NA	1	1	1	0	3	4.58129	-0.689275	5.5324	-1.1519	4.77167	-0.212963	NA	NA	4.6211e-06	0.49065	3.15881e-08	0.249363	1.82709e-06	0.831356	NA	NA	0.00163388	0.947201	2.34936e-05	0.950617	0.00128677	0.993799	NA	NA
CCHCR1	4.3806e-06	0.00163214	4.59246	Minor_Salivary_Gland	2.32304e-08	1.8883e-05	5.58604	Brain_Putamen_basal_ganglia	6.19309e-06	0.00412066	-4.51969	NA	NA	NA	1	1	1	0	3	4.58129	-0.689275	5.5324	-1.1519	-4.77167	-0.0639743	NA	NA	4.6211e-06	0.49065	3.15881e-08	0.249363	1.82709e-06	0.948991	NA	NA	0.00163388	0.947201	2.34936e-05	0.950617	0.00125399	0.996089	NA	NA
CCHCR1	4.3806e-06	0.00163214	4.59246	Minor_Salivary_Gland	2.32304e-08	1.8883e-05	5.58604	Brain_Spinal_cord_cervical_c-1	6.02776e-07	0.000634321	4.99033	NA	NA	NA	1	1	1	0	3	4.58129	-0.689275	5.5324	-1.1519	4.88061	-1.18593	NA	NA	4.6211e-06	0.49065	3.15881e-08	0.249363	1.05756e-06	0.235648	NA	NA	0.00163388	0.947201	2.34936e-05	0.950617	0.00104841	0.939654	NA	NA
CCHCR1	4.3806e-06	0.00163214	4.59246	Minor_Salivary_Gland	2.32304e-08	1.8883e-05	5.58604	Breast_Mammary_Tissue	6.19309e-06	0.00296212	-4.51969	NA	NA	NA	1	1	1	0	3	4.58129	-0.689275	5.5324	-1.1519	-4.77167	0.212963	NA	NA	4.6211e-06	0.49065	3.15881e-08	0.249363	1.82709e-06	0.831356	NA	NA	0.00163388	0.947201	2.34936e-05	0.950617	0.000935262	0.992752	NA	NA
CCHCR1	4.3806e-06	0.00163214	4.59246	Minor_Salivary_Gland	2.32304e-08	1.8883e-05	5.58604	Cells_Cultured_fibroblasts	1.13612e-05	0.0052469	4.3895	NA	NA	NA	1	1	1	0	3	4.58129	-0.689275	5.5324	-1.1519	4.30454	-1.02703	NA	NA	4.6211e-06	0.49065	3.15881e-08	0.249363	1.67335e-05	0.304408	NA	NA	0.00163388	0.947201	2.34936e-05	0.950617	0.00747364	0.935126	NA	NA
CCHCR1	4.3806e-06	0.00163214	4.59246	Minor_Salivary_Gland	2.32304e-08	1.8883e-05	5.58604	Cells_EBV-transformed_lymphocytes	3.24023e-08	6.63636e-05	-5.52793	NA	NA	NA	1	1	1	0	3	4.58129	-0.689275	5.5324	-1.1519	-5.4629	1.17089	NA	NA	4.6211e-06	0.49065	3.15881e-08	0.249363	4.68414e-08	0.241645	NA	NA	0.00163388	0.947201	2.34936e-05	0.950617	8.6481e-05	0.913465	NA	NA
CCHCR1	4.3806e-06	0.00163214	4.59246	Minor_Salivary_Gland	2.32304e-08	1.8883e-05	5.58604	Colon_Sigmoid	6.19309e-06	0.0033523	-4.51969	NA	NA	NA	1	1	1	0	3	4.58129	-0.689275	5.5324	-1.1519	-4.77167	0.212963	NA	NA	4.6211e-06	0.49065	3.15881e-08	0.249363	1.82709e-06	0.831356	NA	NA	0.00163388	0.947201	2.34936e-05	0.950617	0.00101318	0.993457	NA	NA
CCHCR1	4.3806e-06	0.00163214	4.59246	Minor_Salivary_Gland	2.32304e-08	1.8883e-05	5.58604	Colon_Transverse	1.51968e-05	0.00661365	-4.32582	NA	NA	NA	1	1	1	0	3	4.58129	-0.689275	5.5324	-1.1519	-4.56585	0.203704	NA	NA	4.6211e-06	0.49065	3.15881e-08	0.249363	4.97486e-06	0.838585	NA	NA	0.00163388	0.947201	2.34936e-05	0.950617	0.00257333	0.993506	NA	NA
CCHCR1	4.3806e-06	0.00163214	4.59246	Minor_Salivary_Gland	2.32304e-08	1.8883e-05	5.58604	Esophagus_Gastroesophageal_Junction	6.19309e-06	0.00360573	-4.51969	NA	NA	NA	1	1	1	0	3	4.58129	-0.689275	5.5324	-1.1519	-4.77167	0.212963	NA	NA	4.6211e-06	0.49065	3.15881e-08	0.249363	1.82709e-06	0.831356	NA	NA	0.00163388	0.947201	2.34936e-05	0.950617	0.00105529	0.994834	NA	NA
CCHCR1	4.3806e-06	0.00163214	4.59246	Minor_Salivary_Gland	2.32304e-08	1.8883e-05	5.58604	Esophagus_Mucosa	1.13612e-05	0.00522256	4.3895	NA	NA	NA	1	1	1	0	3	4.58129	-0.689275	5.5324	-1.1519	4.30454	-1.03801	NA	NA	4.6211e-06	0.49065	3.15881e-08	0.249363	1.67335e-05	0.299264	NA	NA	0.00163388	0.947201	2.34936e-05	0.950617	0.00673727	0.948626	NA	NA
CCHCR1	4.3806e-06	0.00163214	4.59246	Minor_Salivary_Gland	2.32304e-08	1.8883e-05	5.58604	Heart_Atrial_Appendage	1.51968e-05	0.00797806	-4.32582	NA	NA	NA	1	1	1	0	3	4.58129	-0.689275	5.5324	-1.1519	-4.56585	0.203704	NA	NA	4.6211e-06	0.49065	3.15881e-08	0.249363	4.97486e-06	0.838585	NA	NA	0.00163388	0.947201	2.34936e-05	0.950617	0.00284601	0.993378	NA	NA
CCHCR1	4.3806e-06	0.00163214	4.59246	Minor_Salivary_Gland	2.32304e-08	1.8883e-05	5.58604	Heart_Left_Ventricle	6.19309e-06	0.0035437	-4.51969	NA	NA	NA	1	1	1	0	3	4.58129	-0.689275	5.5324	-1.1519	-4.77167	0.212963	NA	NA	4.6211e-06	0.49065	3.15881e-08	0.249363	1.82709e-06	0.831356	NA	NA	0.00163388	0.947201	2.34936e-05	0.950617	0.00108607	0.994898	NA	NA
CCHCR1	4.3806e-06	0.00163214	4.59246	Minor_Salivary_Gland	2.32304e-08	1.8883e-05	5.58604	Kidney_Cortex	6.19309e-06	0.00345734	-4.51969	NA	NA	NA	1	1	1	0	3	4.58129	-0.689275	5.5324	-1.1519	-4.77167	-0.110606	NA	NA	4.6211e-06	0.49065	3.15881e-08	0.249363	1.82709e-06	0.911929	NA	NA	0.00163388	0.947201	2.34936e-05	0.950617	0.00101602	0.995929	NA	NA
CCHCR1	4.3806e-06	0.00163214	4.59246	Minor_Salivary_Gland	2.32304e-08	1.8883e-05	5.58604	Liver	6.19309e-06	0.00342361	-4.51969	NA	NA	NA	1	1	1	0	3	4.58129	-0.689275	5.5324	-1.1519	-4.77167	0.212963	NA	NA	4.6211e-06	0.49065	3.15881e-08	0.249363	1.82709e-06	0.831356	NA	NA	0.00163388	0.947201	2.34936e-05	0.950617	0.00106941	0.992511	NA	NA
CCHCR1	4.3806e-06	0.00163214	4.59246	Minor_Salivary_Gland	2.32304e-08	1.8883e-05	5.58604	Lung	6.19309e-06	0.00361044	-4.51969	NA	NA	NA	1	1	1	0	3	4.58129	-0.689275	5.5324	-1.1519	-4.77167	0.212963	NA	NA	4.6211e-06	0.49065	3.15881e-08	0.249363	1.82709e-06	0.831356	NA	NA	0.00163388	0.947201	2.34936e-05	0.950617	0.00100732	0.99291	NA	NA
CCHCR1	4.3806e-06	0.00163214	4.59246	Minor_Salivary_Gland	2.32304e-08	1.8883e-05	5.58604	Minor_Salivary_Gland	6.19309e-06	0.00320106	-4.51969	NA	NA	NA	1	1	1	0	3	4.58129	-0.689275	5.5324	-1.1519	-4.77167	0.212963	NA	NA	4.6211e-06	0.49065	3.15881e-08	0.249363	1.82709e-06	0.831356	NA	NA	0.00163388	0.947201	2.34936e-05	0.950617	0.000972339	0.992829	NA	NA
CCHCR1	4.3806e-06	0.00163214	4.59246	Minor_Salivary_Gland	2.32304e-08	1.8883e-05	5.58604	Muscle_Skeletal	1.07206e-08	1.49075e-05	-5.71892	NA	NA	NA	1	1	1	0	3	4.58129	-0.689275	5.5324	-1.1519	-5.82979	0.750378	NA	NA	4.6211e-06	0.49065	3.15881e-08	0.249363	5.54973e-09	0.453027	NA	NA	0.00163388	0.947201	2.34936e-05	0.950617	6.51613e-06	0.963082	NA	NA
CCHCR1	4.3806e-06	0.00163214	4.59246	Minor_Salivary_Gland	2.32304e-08	1.8883e-05	5.58604	Nerve_Tibial	1.83902e-08	2.75623e-05	-5.6265	NA	NA	NA	1	1	1	0	3	4.58129	-0.689275	5.5324	-1.1519	-5.7583	0.683109	NA	NA	4.6211e-06	0.49065	3.15881e-08	0.249363	8.49648e-09	0.494538	NA	NA	0.00163388	0.947201	2.34936e-05	0.950617	1.25785e-05	0.968355	NA	NA
CCHCR1	4.3806e-06	0.00163214	4.59246	Minor_Salivary_Gland	2.32304e-08	1.8883e-05	5.58604	Ovary	2.00072e-06	0.0011024	4.75335	NA	NA	NA	1	1	1	0	3	4.58129	-0.689275	5.5324	-1.1519	4.60628	-0.865219	NA	NA	4.6211e-06	0.49065	3.15881e-08	0.249363	4.09939e-06	0.386918	NA	NA	0.00163388	0.947201	2.34936e-05	0.950617	0.00197628	0.955633	NA	NA
CCHCR1	4.3806e-06	0.00163214	4.59246	Minor_Salivary_Gland	2.32304e-08	1.8883e-05	5.58604	Pancreas	6.78269e-06	0.00380437	-4.5004	NA	NA	NA	1	1	1	0	3	4.58129	-0.689275	5.5324	-1.1519	-4.75402	0.203704	NA	NA	4.6211e-06	0.49065	3.15881e-08	0.249363	1.99413e-06	0.838585	NA	NA	0.00163388	0.947201	2.34936e-05	0.950617	0.00118884	0.996554	NA	NA
CCHCR1	4.3806e-06	0.00163214	4.59246	Minor_Salivary_Gland	2.32304e-08	1.8883e-05	5.58604	Pituitary	6.19309e-06	0.00394313	-4.51969	NA	NA	NA	1	1	1	0	3	4.58129	-0.689275	5.5324	-1.1519	-4.77167	0.212963	NA	NA	4.6211e-06	0.49065	3.15881e-08	0.249363	1.82709e-06	0.831356	NA	NA	0.00163388	0.947201	2.34936e-05	0.950617	0.00129335	0.990076	NA	NA
CCHCR1	4.3806e-06	0.00163214	4.59246	Minor_Salivary_Gland	2.32304e-08	1.8883e-05	5.58604	Prostate	1.21587e-07	0.000109243	-5.29109	NA	NA	NA	1	1	1	0	3	4.58129	-0.689275	5.5324	-1.1519	-5.09039	1.44491	NA	NA	4.6211e-06	0.49065	3.15881e-08	0.249363	3.57328e-07	0.148483	NA	NA	0.00163388	0.947201	2.34936e-05	0.950617	0.000258915	0.894387	NA	NA
CCHCR1	4.3806e-06	0.00163214	4.59246	Minor_Salivary_Gland	2.32304e-08	1.8883e-05	5.58604	Skin_Not_Sun_Exposed_Suprapubic	2.17541e-05	0.00999962	-4.24608	NA	NA	NA	1	1	1	0	3	4.58129	-0.689275	5.5324	-1.1519	-4.47026	-0.164309	NA	NA	4.6211e-06	0.49065	3.15881e-08	0.249363	7.81245e-06	0.869488	NA	NA	0.00163388	0.947201	2.34936e-05	0.950617	0.00402353	0.993212	NA	NA
CCHCR1	4.3806e-06	0.00163214	4.59246	Minor_Salivary_Gland	2.32304e-08	1.8883e-05	5.58604	Skin_Sun_Exposed_Lower_leg	6.19309e-06	0.00357338	-4.51969	NA	NA	NA	1	1	1	0	3	4.58129	-0.689275	5.5324	-1.1519	-4.77167	0.212963	NA	NA	4.6211e-06	0.49065	3.15881e-08	0.249363	1.82709e-06	0.831356	NA	NA	0.00163388	0.947201	2.34936e-05	0.950617	0.00107928	0.994879	NA	NA
CCHCR1	4.3806e-06	0.00163214	4.59246	Minor_Salivary_Gland	2.32304e-08	1.8883e-05	5.58604	Small_Intestine_Terminal_Ileum	6.19309e-06	0.00416327	-4.51969	NA	NA	NA	1	1	1	0	3	4.58129	-0.689275	5.5324	-1.1519	-4.77167	0.212963	NA	NA	4.6211e-06	0.49065	3.15881e-08	0.249363	1.82709e-06	0.831356	NA	NA	0.00163388	0.947201	2.34936e-05	0.950617	0.00121144	0.995278	NA	NA
CCHCR1	4.3806e-06	0.00163214	4.59246	Minor_Salivary_Gland	2.32304e-08	1.8883e-05	5.58604	Spleen	1.66164e-05	0.00932782	-4.30609	NA	NA	NA	1	1	1	0	3	4.58129	-0.689275	5.5324	-1.1519	-4.54867	-0.134668	NA	NA	4.6211e-06	0.49065	3.15881e-08	0.249363	5.39871e-06	0.892874	NA	NA	0.00163388	0.947201	2.34936e-05	0.950617	0.00323607	0.99401	NA	NA
CCHCR1	4.3806e-06	0.00163214	4.59246	Minor_Salivary_Gland	2.32304e-08	1.8883e-05	5.58604	Stomach	1.84517e-05	0.00809423	4.28285	NA	NA	NA	1	1	1	0	3	4.58129	-0.689275	5.5324	-1.1519	4.674	0.169712	NA	NA	4.6211e-06	0.49065	3.15881e-08	0.249363	2.95384e-06	0.865236	NA	NA	0.00163388	0.947201	2.34936e-05	0.950617	0.00155173	0.9957	NA	NA
CCHCR1	4.3806e-06	0.00163214	4.59246	Minor_Salivary_Gland	2.32304e-08	1.8883e-05	5.58604	Whole_Blood	4.58082e-08	5.44974e-05	5.46686	NA	NA	NA	1	1	1	0	3	4.58129	-0.689275	5.5324	-1.1519	5.38506	-0.847564	NA	NA	4.6211e-06	0.49065	3.15881e-08	0.249363	7.24202e-08	0.396681	NA	NA	0.00163388	0.947201	2.34936e-05	0.950617	8.34834e-05	0.950439	NA	NA
CCHCR1	4.3806e-06	0.00163214	4.59246	Minor_Salivary_Gland	2.32304e-08	1.8883e-05	5.58604	smultixcan	2.87957e-09	3.62374e-06	-1.65495	NA	NA	NA	1	1	1	0	3	4.58129	-0.689275	5.5324	-1.1519	-1.63902	0.333826	NA	NA	4.6211e-06	0.49065	3.15881e-08	0.249363	6.00238e-10	0.457597	NA	NA	0.00163388	0.947201	2.34936e-05	0.950617	8.07225e-07	0.958119	NA	NA
CCHCR1	4.3806e-06	0.00163214	4.59246	Ovary	7.28837e-06	0.00435346	4.48509	Adipose_Subcutaneous	1.51968e-05	0.0073442	-4.32582	NA	NA	NA	1	1	1	0	3	4.58129	-0.689275	4.51986	-0.73672	-4.56585	0.203704	NA	NA	4.6211e-06	0.49065	6.18808e-06	0.461293	4.97486e-06	0.838585	NA	NA	0.00163388	0.947201	0.00384801	0.973749	0.00266354	0.993007	NA	NA
CCHCR1	4.3806e-06	0.00163214	4.59246	Ovary	7.28837e-06	0.00435346	4.48509	Adipose_Visceral_Omentum	6.19309e-06	0.00345001	-4.51969	NA	NA	NA	1	1	1	0	3	4.58129	-0.689275	4.51986	-0.73672	-4.77167	0.212963	NA	NA	4.6211e-06	0.49065	6.18808e-06	0.461293	1.82709e-06	0.831356	NA	NA	0.00163388	0.947201	0.00384801	0.973749	0.00109766	0.992941	NA	NA
CCHCR1	4.3806e-06	0.00163214	4.59246	Ovary	7.28837e-06	0.00435346	4.48509	Adrenal_Gland	3.45894e-08	3.64751e-05	-5.51646	NA	NA	NA	1	1	1	0	3	4.58129	-0.689275	4.51986	-0.73672	-5.52958	0.991133	NA	NA	4.6211e-06	0.49065	6.18808e-06	0.461293	3.20997e-08	0.321621	NA	NA	0.00163388	0.947201	0.00384801	0.973749	3.48234e-05	0.950323	NA	NA
CCHCR1	4.3806e-06	0.00163214	4.59246	Ovary	7.28837e-06	0.00435346	4.48509	Artery_Aorta	6.19309e-06	0.00320457	-4.51969	NA	NA	NA	1	1	1	0	3	4.58129	-0.689275	4.51986	-0.73672	-4.77167	0.212963	NA	NA	4.6211e-06	0.49065	6.18808e-06	0.461293	1.82709e-06	0.831356	NA	NA	0.00163388	0.947201	0.00384801	0.973749	0.000914192	0.991915	NA	NA
CCHCR1	4.3806e-06	0.00163214	4.59246	Ovary	7.28837e-06	0.00435346	4.48509	Artery_Coronary	6.19309e-06	0.00375565	-4.51969	NA	NA	NA	1	1	1	0	3	4.58129	-0.689275	4.51986	-0.73672	-4.77167	-0.195254	NA	NA	4.6211e-06	0.49065	6.18808e-06	0.461293	1.82709e-06	0.845194	NA	NA	0.00163388	0.947201	0.00384801	0.973749	0.00109521	0.992927	NA	NA
CCHCR1	4.3806e-06	0.00163214	4.59246	Ovary	7.28837e-06	0.00435346	4.48509	Artery_Tibial	6.19309e-06	0.00337618	4.51969	NA	NA	NA	1	1	1	0	3	4.58129	-0.689275	4.51986	-0.73672	4.77167	-0.212963	NA	NA	4.6211e-06	0.49065	6.18808e-06	0.461293	1.82709e-06	0.831356	NA	NA	0.00163388	0.947201	0.00384801	0.973749	0.00105882	0.993497	NA	NA
CCHCR1	4.3806e-06	0.00163214	4.59246	Ovary	7.28837e-06	0.00435346	4.48509	Brain_Anterior_cingulate_cortex_BA24	1.08098e-07	0.000184939	-5.31256	NA	NA	NA	1	1	1	0	3	4.58129	-0.689275	4.51986	-0.73672	-5.04057	1.57408	NA	NA	4.6211e-06	0.49065	6.18808e-06	0.461293	4.64155e-07	0.115469	NA	NA	0.00163388	0.947201	0.00384801	0.973749	0.000665685	0.894771	NA	NA
CCHCR1	4.3806e-06	0.00163214	4.59246	Ovary	7.28837e-06	0.00435346	4.48509	Brain_Cerebellar_Hemisphere	6.78269e-06	0.00436169	4.5004	NA	NA	NA	1	1	1	0	3	4.58129	-0.689275	4.51986	-0.73672	4.75402	-0.203704	NA	NA	4.6211e-06	0.49065	6.18808e-06	0.461293	1.99413e-06	0.838585	NA	NA	0.00163388	0.947201	0.00384801	0.973749	0.00134858	0.991661	NA	NA
CCHCR1	4.3806e-06	0.00163214	4.59246	Ovary	7.28837e-06	0.00435346	4.48509	Brain_Cerebellum	7.49829e-07	0.000699111	-4.94799	NA	NA	NA	1	1	1	0	3	4.58129	-0.689275	4.51986	-0.73672	-4.67072	1.56712	NA	NA	4.6211e-06	0.49065	6.18808e-06	0.461293	3.00153e-06	0.117086	NA	NA	0.00163388	0.947201	0.00384801	0.973749	0.00213376	0.872491	NA	NA
CCHCR1	4.3806e-06	0.00163214	4.59246	Ovary	7.28837e-06	0.00435346	4.48509	Brain_Cortex	6.19309e-06	0.00392426	-4.51969	NA	NA	NA	1	1	1	0	3	4.58129	-0.689275	4.51986	-0.73672	-4.77167	0.212963	NA	NA	4.6211e-06	0.49065	6.18808e-06	0.461293	1.82709e-06	0.831356	NA	NA	0.00163388	0.947201	0.00384801	0.973749	0.00119105	0.991513	NA	NA
CCHCR1	4.3806e-06	0.00163214	4.59246	Ovary	7.28837e-06	0.00435346	4.48509	Brain_Frontal_Cortex_BA9	6.19309e-06	0.0043587	-4.51969	NA	NA	NA	1	1	1	0	3	4.58129	-0.689275	4.51986	-0.73672	-4.77167	0.0148429	NA	NA	4.6211e-06	0.49065	6.18808e-06	0.461293	1.82709e-06	0.988157	NA	NA	0.00163388	0.947201	0.00384801	0.973749	0.00136371	0.999964	NA	NA
CCHCR1	4.3806e-06	0.00163214	4.59246	Ovary	7.28837e-06	0.00435346	4.48509	Brain_Hippocampus	6.19309e-06	0.00418973	4.51969	NA	NA	NA	1	1	1	0	3	4.58129	-0.689275	4.51986	-0.73672	4.77167	-0.212963	NA	NA	4.6211e-06	0.49065	6.18808e-06	0.461293	1.82709e-06	0.831356	NA	NA	0.00163388	0.947201	0.00384801	0.973749	0.00127531	0.992891	NA	NA
CCHCR1	4.3806e-06	0.00163214	4.59246	Ovary	7.28837e-06	0.00435346	4.48509	Brain_Hypothalamus	6.19309e-06	0.00534212	-4.51969	NA	NA	NA	1	1	1	0	3	4.58129	-0.689275	4.51986	-0.73672	-4.77167	0.212963	NA	NA	4.6211e-06	0.49065	6.18808e-06	0.461293	1.82709e-06	0.831356	NA	NA	0.00163388	0.947201	0.00384801	0.973749	0.00182899	0.996277	NA	NA
CCHCR1	4.3806e-06	0.00163214	4.59246	Ovary	7.28837e-06	0.00435346	4.48509	Brain_Nucleus_accumbens_basal_ganglia	6.19309e-06	0.00412493	4.51969	NA	NA	NA	1	1	1	0	3	4.58129	-0.689275	4.51986	-0.73672	4.77167	-0.212963	NA	NA	4.6211e-06	0.49065	6.18808e-06	0.461293	1.82709e-06	0.831356	NA	NA	0.00163388	0.947201	0.00384801	0.973749	0.00128677	0.993799	NA	NA
CCHCR1	4.3806e-06	0.00163214	4.59246	Ovary	7.28837e-06	0.00435346	4.48509	Brain_Putamen_basal_ganglia	6.19309e-06	0.00412066	-4.51969	NA	NA	NA	1	1	1	0	3	4.58129	-0.689275	4.51986	-0.73672	-4.77167	-0.0639743	NA	NA	4.6211e-06	0.49065	6.18808e-06	0.461293	1.82709e-06	0.948991	NA	NA	0.00163388	0.947201	0.00384801	0.973749	0.00125399	0.996089	NA	NA
CCHCR1	4.3806e-06	0.00163214	4.59246	Ovary	7.28837e-06	0.00435346	4.48509	Brain_Spinal_cord_cervical_c-1	6.02776e-07	0.000634321	4.99033	NA	NA	NA	1	1	1	0	3	4.58129	-0.689275	4.51986	-0.73672	4.88061	-1.18593	NA	NA	4.6211e-06	0.49065	6.18808e-06	0.461293	1.05756e-06	0.235648	NA	NA	0.00163388	0.947201	0.00384801	0.973749	0.00104841	0.939654	NA	NA
CCHCR1	4.3806e-06	0.00163214	4.59246	Ovary	7.28837e-06	0.00435346	4.48509	Breast_Mammary_Tissue	6.19309e-06	0.00296212	-4.51969	NA	NA	NA	1	1	1	0	3	4.58129	-0.689275	4.51986	-0.73672	-4.77167	0.212963	NA	NA	4.6211e-06	0.49065	6.18808e-06	0.461293	1.82709e-06	0.831356	NA	NA	0.00163388	0.947201	0.00384801	0.973749	0.000935262	0.992752	NA	NA
CCHCR1	4.3806e-06	0.00163214	4.59246	Ovary	7.28837e-06	0.00435346	4.48509	Cells_Cultured_fibroblasts	1.13612e-05	0.0052469	4.3895	NA	NA	NA	1	1	1	0	3	4.58129	-0.689275	4.51986	-0.73672	4.30454	-1.02703	NA	NA	4.6211e-06	0.49065	6.18808e-06	0.461293	1.67335e-05	0.304408	NA	NA	0.00163388	0.947201	0.00384801	0.973749	0.00747364	0.935126	NA	NA
CCHCR1	4.3806e-06	0.00163214	4.59246	Ovary	7.28837e-06	0.00435346	4.48509	Cells_EBV-transformed_lymphocytes	3.24023e-08	6.63636e-05	-5.52793	NA	NA	NA	1	1	1	0	3	4.58129	-0.689275	4.51986	-0.73672	-5.4629	1.17089	NA	NA	4.6211e-06	0.49065	6.18808e-06	0.461293	4.68414e-08	0.241645	NA	NA	0.00163388	0.947201	0.00384801	0.973749	8.6481e-05	0.913465	NA	NA
CCHCR1	4.3806e-06	0.00163214	4.59246	Ovary	7.28837e-06	0.00435346	4.48509	Colon_Sigmoid	6.19309e-06	0.0033523	-4.51969	NA	NA	NA	1	1	1	0	3	4.58129	-0.689275	4.51986	-0.73672	-4.77167	0.212963	NA	NA	4.6211e-06	0.49065	6.18808e-06	0.461293	1.82709e-06	0.831356	NA	NA	0.00163388	0.947201	0.00384801	0.973749	0.00101318	0.993457	NA	NA
CCHCR1	4.3806e-06	0.00163214	4.59246	Ovary	7.28837e-06	0.00435346	4.48509	Colon_Transverse	1.51968e-05	0.00661365	-4.32582	NA	NA	NA	1	1	1	0	3	4.58129	-0.689275	4.51986	-0.73672	-4.56585	0.203704	NA	NA	4.6211e-06	0.49065	6.18808e-06	0.461293	4.97486e-06	0.838585	NA	NA	0.00163388	0.947201	0.00384801	0.973749	0.00257333	0.993506	NA	NA
CCHCR1	4.3806e-06	0.00163214	4.59246	Ovary	7.28837e-06	0.00435346	4.48509	Esophagus_Gastroesophageal_Junction	6.19309e-06	0.00360573	-4.51969	NA	NA	NA	1	1	1	0	3	4.58129	-0.689275	4.51986	-0.73672	-4.77167	0.212963	NA	NA	4.6211e-06	0.49065	6.18808e-06	0.461293	1.82709e-06	0.831356	NA	NA	0.00163388	0.947201	0.00384801	0.973749	0.00105529	0.994834	NA	NA
CCHCR1	4.3806e-06	0.00163214	4.59246	Ovary	7.28837e-06	0.00435346	4.48509	Esophagus_Mucosa	1.13612e-05	0.00522256	4.3895	NA	NA	NA	1	1	1	0	3	4.58129	-0.689275	4.51986	-0.73672	4.30454	-1.03801	NA	NA	4.6211e-06	0.49065	6.18808e-06	0.461293	1.67335e-05	0.299264	NA	NA	0.00163388	0.947201	0.00384801	0.973749	0.00673727	0.948626	NA	NA
CCHCR1	4.3806e-06	0.00163214	4.59246	Ovary	7.28837e-06	0.00435346	4.48509	Heart_Atrial_Appendage	1.51968e-05	0.00797806	-4.32582	NA	NA	NA	1	1	1	0	3	4.58129	-0.689275	4.51986	-0.73672	-4.56585	0.203704	NA	NA	4.6211e-06	0.49065	6.18808e-06	0.461293	4.97486e-06	0.838585	NA	NA	0.00163388	0.947201	0.00384801	0.973749	0.00284601	0.993378	NA	NA
CCHCR1	4.3806e-06	0.00163214	4.59246	Ovary	7.28837e-06	0.00435346	4.48509	Heart_Left_Ventricle	6.19309e-06	0.0035437	-4.51969	NA	NA	NA	1	1	1	0	3	4.58129	-0.689275	4.51986	-0.73672	-4.77167	0.212963	NA	NA	4.6211e-06	0.49065	6.18808e-06	0.461293	1.82709e-06	0.831356	NA	NA	0.00163388	0.947201	0.00384801	0.973749	0.00108607	0.994898	NA	NA
CCHCR1	4.3806e-06	0.00163214	4.59246	Ovary	7.28837e-06	0.00435346	4.48509	Kidney_Cortex	6.19309e-06	0.00345734	-4.51969	NA	NA	NA	1	1	1	0	3	4.58129	-0.689275	4.51986	-0.73672	-4.77167	-0.110606	NA	NA	4.6211e-06	0.49065	6.18808e-06	0.461293	1.82709e-06	0.911929	NA	NA	0.00163388	0.947201	0.00384801	0.973749	0.00101602	0.995929	NA	NA
CCHCR1	4.3806e-06	0.00163214	4.59246	Ovary	7.28837e-06	0.00435346	4.48509	Liver	6.19309e-06	0.00342361	-4.51969	NA	NA	NA	1	1	1	0	3	4.58129	-0.689275	4.51986	-0.73672	-4.77167	0.212963	NA	NA	4.6211e-06	0.49065	6.18808e-06	0.461293	1.82709e-06	0.831356	NA	NA	0.00163388	0.947201	0.00384801	0.973749	0.00106941	0.992511	NA	NA
CCHCR1	4.3806e-06	0.00163214	4.59246	Ovary	7.28837e-06	0.00435346	4.48509	Lung	6.19309e-06	0.00361044	-4.51969	NA	NA	NA	1	1	1	0	3	4.58129	-0.689275	4.51986	-0.73672	-4.77167	0.212963	NA	NA	4.6211e-06	0.49065	6.18808e-06	0.461293	1.82709e-06	0.831356	NA	NA	0.00163388	0.947201	0.00384801	0.973749	0.00100732	0.99291	NA	NA
CCHCR1	4.3806e-06	0.00163214	4.59246	Ovary	7.28837e-06	0.00435346	4.48509	Minor_Salivary_Gland	6.19309e-06	0.00320106	-4.51969	NA	NA	NA	1	1	1	0	3	4.58129	-0.689275	4.51986	-0.73672	-4.77167	0.212963	NA	NA	4.6211e-06	0.49065	6.18808e-06	0.461293	1.82709e-06	0.831356	NA	NA	0.00163388	0.947201	0.00384801	0.973749	0.000972339	0.992829	NA	NA
CCHCR1	4.3806e-06	0.00163214	4.59246	Ovary	7.28837e-06	0.00435346	4.48509	Muscle_Skeletal	1.07206e-08	1.49075e-05	-5.71892	NA	NA	NA	1	1	1	0	3	4.58129	-0.689275	4.51986	-0.73672	-5.82979	0.750378	NA	NA	4.6211e-06	0.49065	6.18808e-06	0.461293	5.54973e-09	0.453027	NA	NA	0.00163388	0.947201	0.00384801	0.973749	6.51613e-06	0.963082	NA	NA
CCHCR1	4.3806e-06	0.00163214	4.59246	Ovary	7.28837e-06	0.00435346	4.48509	Nerve_Tibial	1.83902e-08	2.75623e-05	-5.6265	NA	NA	NA	1	1	1	0	3	4.58129	-0.689275	4.51986	-0.73672	-5.7583	0.683109	NA	NA	4.6211e-06	0.49065	6.18808e-06	0.461293	8.49648e-09	0.494538	NA	NA	0.00163388	0.947201	0.00384801	0.973749	1.25785e-05	0.968355	NA	NA
CCHCR1	4.3806e-06	0.00163214	4.59246	Ovary	7.28837e-06	0.00435346	4.48509	Ovary	2.00072e-06	0.0011024	4.75335	NA	NA	NA	1	1	1	0	3	4.58129	-0.689275	4.51986	-0.73672	4.60628	-0.865219	NA	NA	4.6211e-06	0.49065	6.18808e-06	0.461293	4.09939e-06	0.386918	NA	NA	0.00163388	0.947201	0.00384801	0.973749	0.00197628	0.955633	NA	NA
CCHCR1	4.3806e-06	0.00163214	4.59246	Ovary	7.28837e-06	0.00435346	4.48509	Pancreas	6.78269e-06	0.00380437	-4.5004	NA	NA	NA	1	1	1	0	3	4.58129	-0.689275	4.51986	-0.73672	-4.75402	0.203704	NA	NA	4.6211e-06	0.49065	6.18808e-06	0.461293	1.99413e-06	0.838585	NA	NA	0.00163388	0.947201	0.00384801	0.973749	0.00118884	0.996554	NA	NA
CCHCR1	4.3806e-06	0.00163214	4.59246	Ovary	7.28837e-06	0.00435346	4.48509	Pituitary	6.19309e-06	0.00394313	-4.51969	NA	NA	NA	1	1	1	0	3	4.58129	-0.689275	4.51986	-0.73672	-4.77167	0.212963	NA	NA	4.6211e-06	0.49065	6.18808e-06	0.461293	1.82709e-06	0.831356	NA	NA	0.00163388	0.947201	0.00384801	0.973749	0.00129335	0.990076	NA	NA
CCHCR1	4.3806e-06	0.00163214	4.59246	Ovary	7.28837e-06	0.00435346	4.48509	Prostate	1.21587e-07	0.000109243	-5.29109	NA	NA	NA	1	1	1	0	3	4.58129	-0.689275	4.51986	-0.73672	-5.09039	1.44491	NA	NA	4.6211e-06	0.49065	6.18808e-06	0.461293	3.57328e-07	0.148483	NA	NA	0.00163388	0.947201	0.00384801	0.973749	0.000258915	0.894387	NA	NA
CCHCR1	4.3806e-06	0.00163214	4.59246	Ovary	7.28837e-06	0.00435346	4.48509	Skin_Not_Sun_Exposed_Suprapubic	2.17541e-05	0.00999962	-4.24608	NA	NA	NA	1	1	1	0	3	4.58129	-0.689275	4.51986	-0.73672	-4.47026	-0.164309	NA	NA	4.6211e-06	0.49065	6.18808e-06	0.461293	7.81245e-06	0.869488	NA	NA	0.00163388	0.947201	0.00384801	0.973749	0.00402353	0.993212	NA	NA
CCHCR1	4.3806e-06	0.00163214	4.59246	Ovary	7.28837e-06	0.00435346	4.48509	Skin_Sun_Exposed_Lower_leg	6.19309e-06	0.00357338	-4.51969	NA	NA	NA	1	1	1	0	3	4.58129	-0.689275	4.51986	-0.73672	-4.77167	0.212963	NA	NA	4.6211e-06	0.49065	6.18808e-06	0.461293	1.82709e-06	0.831356	NA	NA	0.00163388	0.947201	0.00384801	0.973749	0.00107928	0.994879	NA	NA
CCHCR1	4.3806e-06	0.00163214	4.59246	Ovary	7.28837e-06	0.00435346	4.48509	Small_Intestine_Terminal_Ileum	6.19309e-06	0.00416327	-4.51969	NA	NA	NA	1	1	1	0	3	4.58129	-0.689275	4.51986	-0.73672	-4.77167	0.212963	NA	NA	4.6211e-06	0.49065	6.18808e-06	0.461293	1.82709e-06	0.831356	NA	NA	0.00163388	0.947201	0.00384801	0.973749	0.00121144	0.995278	NA	NA
CCHCR1	4.3806e-06	0.00163214	4.59246	Ovary	7.28837e-06	0.00435346	4.48509	Spleen	1.66164e-05	0.00932782	-4.30609	NA	NA	NA	1	1	1	0	3	4.58129	-0.689275	4.51986	-0.73672	-4.54867	-0.134668	NA	NA	4.6211e-06	0.49065	6.18808e-06	0.461293	5.39871e-06	0.892874	NA	NA	0.00163388	0.947201	0.00384801	0.973749	0.00323607	0.99401	NA	NA
CCHCR1	4.3806e-06	0.00163214	4.59246	Ovary	7.28837e-06	0.00435346	4.48509	Stomach	1.84517e-05	0.00809423	4.28285	NA	NA	NA	1	1	1	0	3	4.58129	-0.689275	4.51986	-0.73672	4.674	0.169712	NA	NA	4.6211e-06	0.49065	6.18808e-06	0.461293	2.95384e-06	0.865236	NA	NA	0.00163388	0.947201	0.00384801	0.973749	0.00155173	0.9957	NA	NA
CCHCR1	4.3806e-06	0.00163214	4.59246	Ovary	7.28837e-06	0.00435346	4.48509	Whole_Blood	4.58082e-08	5.44974e-05	5.46686	NA	NA	NA	1	1	1	0	3	4.58129	-0.689275	4.51986	-0.73672	5.38506	-0.847564	NA	NA	4.6211e-06	0.49065	6.18808e-06	0.461293	7.24202e-08	0.396681	NA	NA	0.00163388	0.947201	0.00384801	0.973749	8.34834e-05	0.950439	NA	NA
CCHCR1	4.3806e-06	0.00163214	4.59246	Ovary	7.28837e-06	0.00435346	4.48509	smultixcan	2.87957e-09	3.62374e-06	-1.65495	NA	NA	NA	1	1	1	0	3	4.58129	-0.689275	4.51986	-0.73672	-1.63902	0.333826	NA	NA	4.6211e-06	0.49065	6.18808e-06	0.461293	6.00238e-10	0.457597	NA	NA	0.00163388	0.947201	0.00384801	0.973749	8.07225e-07	0.958119	NA	NA
CCHCR1	4.3806e-06	0.00163214	4.59246	Pituitary	1.60463e-06	0.00103524	4.79774	Adipose_Subcutaneous	1.51968e-05	0.0073442	-4.32582	NA	NA	NA	1	1	1	0	3	4.58129	-0.689275	4.98466	-0.428339	-4.56585	0.203704	NA	NA	4.6211e-06	0.49065	6.207e-07	0.668404	4.97486e-06	0.838585	NA	NA	0.00163388	0.947201	0.000415771	0.975068	0.00266354	0.993007	NA	NA
CCHCR1	4.3806e-06	0.00163214	4.59246	Pituitary	1.60463e-06	0.00103524	4.79774	Adipose_Visceral_Omentum	6.19309e-06	0.00345001	-4.51969	NA	NA	NA	1	1	1	0	3	4.58129	-0.689275	4.98466	-0.428339	-4.77167	0.212963	NA	NA	4.6211e-06	0.49065	6.207e-07	0.668404	1.82709e-06	0.831356	NA	NA	0.00163388	0.947201	0.000415771	0.975068	0.00109766	0.992941	NA	NA
CCHCR1	4.3806e-06	0.00163214	4.59246	Pituitary	1.60463e-06	0.00103524	4.79774	Adrenal_Gland	3.45894e-08	3.64751e-05	-5.51646	NA	NA	NA	1	1	1	0	3	4.58129	-0.689275	4.98466	-0.428339	-5.52958	0.991133	NA	NA	4.6211e-06	0.49065	6.207e-07	0.668404	3.20997e-08	0.321621	NA	NA	0.00163388	0.947201	0.000415771	0.975068	3.48234e-05	0.950323	NA	NA
CCHCR1	4.3806e-06	0.00163214	4.59246	Pituitary	1.60463e-06	0.00103524	4.79774	Artery_Aorta	6.19309e-06	0.00320457	-4.51969	NA	NA	NA	1	1	1	0	3	4.58129	-0.689275	4.98466	-0.428339	-4.77167	0.212963	NA	NA	4.6211e-06	0.49065	6.207e-07	0.668404	1.82709e-06	0.831356	NA	NA	0.00163388	0.947201	0.000415771	0.975068	0.000914192	0.991915	NA	NA
CCHCR1	4.3806e-06	0.00163214	4.59246	Pituitary	1.60463e-06	0.00103524	4.79774	Artery_Coronary	6.19309e-06	0.00375565	-4.51969	NA	NA	NA	1	1	1	0	3	4.58129	-0.689275	4.98466	-0.428339	-4.77167	-0.195254	NA	NA	4.6211e-06	0.49065	6.207e-07	0.668404	1.82709e-06	0.845194	NA	NA	0.00163388	0.947201	0.000415771	0.975068	0.00109521	0.992927	NA	NA
CCHCR1	4.3806e-06	0.00163214	4.59246	Pituitary	1.60463e-06	0.00103524	4.79774	Artery_Tibial	6.19309e-06	0.00337618	4.51969	NA	NA	NA	1	1	1	0	3	4.58129	-0.689275	4.98466	-0.428339	4.77167	-0.212963	NA	NA	4.6211e-06	0.49065	6.207e-07	0.668404	1.82709e-06	0.831356	NA	NA	0.00163388	0.947201	0.000415771	0.975068	0.00105882	0.993497	NA	NA
CCHCR1	4.3806e-06	0.00163214	4.59246	Pituitary	1.60463e-06	0.00103524	4.79774	Brain_Anterior_cingulate_cortex_BA24	1.08098e-07	0.000184939	-5.31256	NA	NA	NA	1	1	1	0	3	4.58129	-0.689275	4.98466	-0.428339	-5.04057	1.57408	NA	NA	4.6211e-06	0.49065	6.207e-07	0.668404	4.64155e-07	0.115469	NA	NA	0.00163388	0.947201	0.000415771	0.975068	0.000665685	0.894771	NA	NA
CCHCR1	4.3806e-06	0.00163214	4.59246	Pituitary	1.60463e-06	0.00103524	4.79774	Brain_Cerebellar_Hemisphere	6.78269e-06	0.00436169	4.5004	NA	NA	NA	1	1	1	0	3	4.58129	-0.689275	4.98466	-0.428339	4.75402	-0.203704	NA	NA	4.6211e-06	0.49065	6.207e-07	0.668404	1.99413e-06	0.838585	NA	NA	0.00163388	0.947201	0.000415771	0.975068	0.00134858	0.991661	NA	NA
CCHCR1	4.3806e-06	0.00163214	4.59246	Pituitary	1.60463e-06	0.00103524	4.79774	Brain_Cerebellum	7.49829e-07	0.000699111	-4.94799	NA	NA	NA	1	1	1	0	3	4.58129	-0.689275	4.98466	-0.428339	-4.67072	1.56712	NA	NA	4.6211e-06	0.49065	6.207e-07	0.668404	3.00153e-06	0.117086	NA	NA	0.00163388	0.947201	0.000415771	0.975068	0.00213376	0.872491	NA	NA
CCHCR1	4.3806e-06	0.00163214	4.59246	Pituitary	1.60463e-06	0.00103524	4.79774	Brain_Cortex	6.19309e-06	0.00392426	-4.51969	NA	NA	NA	1	1	1	0	3	4.58129	-0.689275	4.98466	-0.428339	-4.77167	0.212963	NA	NA	4.6211e-06	0.49065	6.207e-07	0.668404	1.82709e-06	0.831356	NA	NA	0.00163388	0.947201	0.000415771	0.975068	0.00119105	0.991513	NA	NA
CCHCR1	4.3806e-06	0.00163214	4.59246	Pituitary	1.60463e-06	0.00103524	4.79774	Brain_Frontal_Cortex_BA9	6.19309e-06	0.0043587	-4.51969	NA	NA	NA	1	1	1	0	3	4.58129	-0.689275	4.98466	-0.428339	-4.77167	0.0148429	NA	NA	4.6211e-06	0.49065	6.207e-07	0.668404	1.82709e-06	0.988157	NA	NA	0.00163388	0.947201	0.000415771	0.975068	0.00136371	0.999964	NA	NA
CCHCR1	4.3806e-06	0.00163214	4.59246	Pituitary	1.60463e-06	0.00103524	4.79774	Brain_Hippocampus	6.19309e-06	0.00418973	4.51969	NA	NA	NA	1	1	1	0	3	4.58129	-0.689275	4.98466	-0.428339	4.77167	-0.212963	NA	NA	4.6211e-06	0.49065	6.207e-07	0.668404	1.82709e-06	0.831356	NA	NA	0.00163388	0.947201	0.000415771	0.975068	0.00127531	0.992891	NA	NA
CCHCR1	4.3806e-06	0.00163214	4.59246	Pituitary	1.60463e-06	0.00103524	4.79774	Brain_Hypothalamus	6.19309e-06	0.00534212	-4.51969	NA	NA	NA	1	1	1	0	3	4.58129	-0.689275	4.98466	-0.428339	-4.77167	0.212963	NA	NA	4.6211e-06	0.49065	6.207e-07	0.668404	1.82709e-06	0.831356	NA	NA	0.00163388	0.947201	0.000415771	0.975068	0.00182899	0.996277	NA	NA
CCHCR1	4.3806e-06	0.00163214	4.59246	Pituitary	1.60463e-06	0.00103524	4.79774	Brain_Nucleus_accumbens_basal_ganglia	6.19309e-06	0.00412493	4.51969	NA	NA	NA	1	1	1	0	3	4.58129	-0.689275	4.98466	-0.428339	4.77167	-0.212963	NA	NA	4.6211e-06	0.49065	6.207e-07	0.668404	1.82709e-06	0.831356	NA	NA	0.00163388	0.947201	0.000415771	0.975068	0.00128677	0.993799	NA	NA
CCHCR1	4.3806e-06	0.00163214	4.59246	Pituitary	1.60463e-06	0.00103524	4.79774	Brain_Putamen_basal_ganglia	6.19309e-06	0.00412066	-4.51969	NA	NA	NA	1	1	1	0	3	4.58129	-0.689275	4.98466	-0.428339	-4.77167	-0.0639743	NA	NA	4.6211e-06	0.49065	6.207e-07	0.668404	1.82709e-06	0.948991	NA	NA	0.00163388	0.947201	0.000415771	0.975068	0.00125399	0.996089	NA	NA
CCHCR1	4.3806e-06	0.00163214	4.59246	Pituitary	1.60463e-06	0.00103524	4.79774	Brain_Spinal_cord_cervical_c-1	6.02776e-07	0.000634321	4.99033	NA	NA	NA	1	1	1	0	3	4.58129	-0.689275	4.98466	-0.428339	4.88061	-1.18593	NA	NA	4.6211e-06	0.49065	6.207e-07	0.668404	1.05756e-06	0.235648	NA	NA	0.00163388	0.947201	0.000415771	0.975068	0.00104841	0.939654	NA	NA
CCHCR1	4.3806e-06	0.00163214	4.59246	Pituitary	1.60463e-06	0.00103524	4.79774	Breast_Mammary_Tissue	6.19309e-06	0.00296212	-4.51969	NA	NA	NA	1	1	1	0	3	4.58129	-0.689275	4.98466	-0.428339	-4.77167	0.212963	NA	NA	4.6211e-06	0.49065	6.207e-07	0.668404	1.82709e-06	0.831356	NA	NA	0.00163388	0.947201	0.000415771	0.975068	0.000935262	0.992752	NA	NA
CCHCR1	4.3806e-06	0.00163214	4.59246	Pituitary	1.60463e-06	0.00103524	4.79774	Cells_Cultured_fibroblasts	1.13612e-05	0.0052469	4.3895	NA	NA	NA	1	1	1	0	3	4.58129	-0.689275	4.98466	-0.428339	4.30454	-1.02703	NA	NA	4.6211e-06	0.49065	6.207e-07	0.668404	1.67335e-05	0.304408	NA	NA	0.00163388	0.947201	0.000415771	0.975068	0.00747364	0.935126	NA	NA
CCHCR1	4.3806e-06	0.00163214	4.59246	Pituitary	1.60463e-06	0.00103524	4.79774	Cells_EBV-transformed_lymphocytes	3.24023e-08	6.63636e-05	-5.52793	NA	NA	NA	1	1	1	0	3	4.58129	-0.689275	4.98466	-0.428339	-5.4629	1.17089	NA	NA	4.6211e-06	0.49065	6.207e-07	0.668404	4.68414e-08	0.241645	NA	NA	0.00163388	0.947201	0.000415771	0.975068	8.6481e-05	0.913465	NA	NA
CCHCR1	4.3806e-06	0.00163214	4.59246	Pituitary	1.60463e-06	0.00103524	4.79774	Colon_Sigmoid	6.19309e-06	0.0033523	-4.51969	NA	NA	NA	1	1	1	0	3	4.58129	-0.689275	4.98466	-0.428339	-4.77167	0.212963	NA	NA	4.6211e-06	0.49065	6.207e-07	0.668404	1.82709e-06	0.831356	NA	NA	0.00163388	0.947201	0.000415771	0.975068	0.00101318	0.993457	NA	NA
CCHCR1	4.3806e-06	0.00163214	4.59246	Pituitary	1.60463e-06	0.00103524	4.79774	Colon_Transverse	1.51968e-05	0.00661365	-4.32582	NA	NA	NA	1	1	1	0	3	4.58129	-0.689275	4.98466	-0.428339	-4.56585	0.203704	NA	NA	4.6211e-06	0.49065	6.207e-07	0.668404	4.97486e-06	0.838585	NA	NA	0.00163388	0.947201	0.000415771	0.975068	0.00257333	0.993506	NA	NA
CCHCR1	4.3806e-06	0.00163214	4.59246	Pituitary	1.60463e-06	0.00103524	4.79774	Esophagus_Gastroesophageal_Junction	6.19309e-06	0.00360573	-4.51969	NA	NA	NA	1	1	1	0	3	4.58129	-0.689275	4.98466	-0.428339	-4.77167	0.212963	NA	NA	4.6211e-06	0.49065	6.207e-07	0.668404	1.82709e-06	0.831356	NA	NA	0.00163388	0.947201	0.000415771	0.975068	0.00105529	0.994834	NA	NA
CCHCR1	4.3806e-06	0.00163214	4.59246	Pituitary	1.60463e-06	0.00103524	4.79774	Esophagus_Mucosa	1.13612e-05	0.00522256	4.3895	NA	NA	NA	1	1	1	0	3	4.58129	-0.689275	4.98466	-0.428339	4.30454	-1.03801	NA	NA	4.6211e-06	0.49065	6.207e-07	0.668404	1.67335e-05	0.299264	NA	NA	0.00163388	0.947201	0.000415771	0.975068	0.00673727	0.948626	NA	NA
CCHCR1	4.3806e-06	0.00163214	4.59246	Pituitary	1.60463e-06	0.00103524	4.79774	Heart_Atrial_Appendage	1.51968e-05	0.00797806	-4.32582	NA	NA	NA	1	1	1	0	3	4.58129	-0.689275	4.98466	-0.428339	-4.56585	0.203704	NA	NA	4.6211e-06	0.49065	6.207e-07	0.668404	4.97486e-06	0.838585	NA	NA	0.00163388	0.947201	0.000415771	0.975068	0.00284601	0.993378	NA	NA
CCHCR1	4.3806e-06	0.00163214	4.59246	Pituitary	1.60463e-06	0.00103524	4.79774	Heart_Left_Ventricle	6.19309e-06	0.0035437	-4.51969	NA	NA	NA	1	1	1	0	3	4.58129	-0.689275	4.98466	-0.428339	-4.77167	0.212963	NA	NA	4.6211e-06	0.49065	6.207e-07	0.668404	1.82709e-06	0.831356	NA	NA	0.00163388	0.947201	0.000415771	0.975068	0.00108607	0.994898	NA	NA
CCHCR1	4.3806e-06	0.00163214	4.59246	Pituitary	1.60463e-06	0.00103524	4.79774	Kidney_Cortex	6.19309e-06	0.00345734	-4.51969	NA	NA	NA	1	1	1	0	3	4.58129	-0.689275	4.98466	-0.428339	-4.77167	-0.110606	NA	NA	4.6211e-06	0.49065	6.207e-07	0.668404	1.82709e-06	0.911929	NA	NA	0.00163388	0.947201	0.000415771	0.975068	0.00101602	0.995929	NA	NA
CCHCR1	4.3806e-06	0.00163214	4.59246	Pituitary	1.60463e-06	0.00103524	4.79774	Liver	6.19309e-06	0.00342361	-4.51969	NA	NA	NA	1	1	1	0	3	4.58129	-0.689275	4.98466	-0.428339	-4.77167	0.212963	NA	NA	4.6211e-06	0.49065	6.207e-07	0.668404	1.82709e-06	0.831356	NA	NA	0.00163388	0.947201	0.000415771	0.975068	0.00106941	0.992511	NA	NA
CCHCR1	4.3806e-06	0.00163214	4.59246	Pituitary	1.60463e-06	0.00103524	4.79774	Lung	6.19309e-06	0.00361044	-4.51969	NA	NA	NA	1	1	1	0	3	4.58129	-0.689275	4.98466	-0.428339	-4.77167	0.212963	NA	NA	4.6211e-06	0.49065	6.207e-07	0.668404	1.82709e-06	0.831356	NA	NA	0.00163388	0.947201	0.000415771	0.975068	0.00100732	0.99291	NA	NA
CCHCR1	4.3806e-06	0.00163214	4.59246	Pituitary	1.60463e-06	0.00103524	4.79774	Minor_Salivary_Gland	6.19309e-06	0.00320106	-4.51969	NA	NA	NA	1	1	1	0	3	4.58129	-0.689275	4.98466	-0.428339	-4.77167	0.212963	NA	NA	4.6211e-06	0.49065	6.207e-07	0.668404	1.82709e-06	0.831356	NA	NA	0.00163388	0.947201	0.000415771	0.975068	0.000972339	0.992829	NA	NA
CCHCR1	4.3806e-06	0.00163214	4.59246	Pituitary	1.60463e-06	0.00103524	4.79774	Muscle_Skeletal	1.07206e-08	1.49075e-05	-5.71892	NA	NA	NA	1	1	1	0	3	4.58129	-0.689275	4.98466	-0.428339	-5.82979	0.750378	NA	NA	4.6211e-06	0.49065	6.207e-07	0.668404	5.54973e-09	0.453027	NA	NA	0.00163388	0.947201	0.000415771	0.975068	6.51613e-06	0.963082	NA	NA
CCHCR1	4.3806e-06	0.00163214	4.59246	Pituitary	1.60463e-06	0.00103524	4.79774	Nerve_Tibial	1.83902e-08	2.75623e-05	-5.6265	NA	NA	NA	1	1	1	0	3	4.58129	-0.689275	4.98466	-0.428339	-5.7583	0.683109	NA	NA	4.6211e-06	0.49065	6.207e-07	0.668404	8.49648e-09	0.494538	NA	NA	0.00163388	0.947201	0.000415771	0.975068	1.25785e-05	0.968355	NA	NA
CCHCR1	4.3806e-06	0.00163214	4.59246	Pituitary	1.60463e-06	0.00103524	4.79774	Ovary	2.00072e-06	0.0011024	4.75335	NA	NA	NA	1	1	1	0	3	4.58129	-0.689275	4.98466	-0.428339	4.60628	-0.865219	NA	NA	4.6211e-06	0.49065	6.207e-07	0.668404	4.09939e-06	0.386918	NA	NA	0.00163388	0.947201	0.000415771	0.975068	0.00197628	0.955633	NA	NA
CCHCR1	4.3806e-06	0.00163214	4.59246	Pituitary	1.60463e-06	0.00103524	4.79774	Pancreas	6.78269e-06	0.00380437	-4.5004	NA	NA	NA	1	1	1	0	3	4.58129	-0.689275	4.98466	-0.428339	-4.75402	0.203704	NA	NA	4.6211e-06	0.49065	6.207e-07	0.668404	1.99413e-06	0.838585	NA	NA	0.00163388	0.947201	0.000415771	0.975068	0.00118884	0.996554	NA	NA
CCHCR1	4.3806e-06	0.00163214	4.59246	Pituitary	1.60463e-06	0.00103524	4.79774	Pituitary	6.19309e-06	0.00394313	-4.51969	NA	NA	NA	1	1	1	0	3	4.58129	-0.689275	4.98466	-0.428339	-4.77167	0.212963	NA	NA	4.6211e-06	0.49065	6.207e-07	0.668404	1.82709e-06	0.831356	NA	NA	0.00163388	0.947201	0.000415771	0.975068	0.00129335	0.990076	NA	NA
CCHCR1	4.3806e-06	0.00163214	4.59246	Pituitary	1.60463e-06	0.00103524	4.79774	Prostate	1.21587e-07	0.000109243	-5.29109	NA	NA	NA	1	1	1	0	3	4.58129	-0.689275	4.98466	-0.428339	-5.09039	1.44491	NA	NA	4.6211e-06	0.49065	6.207e-07	0.668404	3.57328e-07	0.148483	NA	NA	0.00163388	0.947201	0.000415771	0.975068	0.000258915	0.894387	NA	NA
CCHCR1	4.3806e-06	0.00163214	4.59246	Pituitary	1.60463e-06	0.00103524	4.79774	Skin_Not_Sun_Exposed_Suprapubic	2.17541e-05	0.00999962	-4.24608	NA	NA	NA	1	1	1	0	3	4.58129	-0.689275	4.98466	-0.428339	-4.47026	-0.164309	NA	NA	4.6211e-06	0.49065	6.207e-07	0.668404	7.81245e-06	0.869488	NA	NA	0.00163388	0.947201	0.000415771	0.975068	0.00402353	0.993212	NA	NA
CCHCR1	4.3806e-06	0.00163214	4.59246	Pituitary	1.60463e-06	0.00103524	4.79774	Skin_Sun_Exposed_Lower_leg	6.19309e-06	0.00357338	-4.51969	NA	NA	NA	1	1	1	0	3	4.58129	-0.689275	4.98466	-0.428339	-4.77167	0.212963	NA	NA	4.6211e-06	0.49065	6.207e-07	0.668404	1.82709e-06	0.831356	NA	NA	0.00163388	0.947201	0.000415771	0.975068	0.00107928	0.994879	NA	NA
CCHCR1	4.3806e-06	0.00163214	4.59246	Pituitary	1.60463e-06	0.00103524	4.79774	Small_Intestine_Terminal_Ileum	6.19309e-06	0.00416327	-4.51969	NA	NA	NA	1	1	1	0	3	4.58129	-0.689275	4.98466	-0.428339	-4.77167	0.212963	NA	NA	4.6211e-06	0.49065	6.207e-07	0.668404	1.82709e-06	0.831356	NA	NA	0.00163388	0.947201	0.000415771	0.975068	0.00121144	0.995278	NA	NA
CCHCR1	4.3806e-06	0.00163214	4.59246	Pituitary	1.60463e-06	0.00103524	4.79774	Spleen	1.66164e-05	0.00932782	-4.30609	NA	NA	NA	1	1	1	0	3	4.58129	-0.689275	4.98466	-0.428339	-4.54867	-0.134668	NA	NA	4.6211e-06	0.49065	6.207e-07	0.668404	5.39871e-06	0.892874	NA	NA	0.00163388	0.947201	0.000415771	0.975068	0.00323607	0.99401	NA	NA
CCHCR1	4.3806e-06	0.00163214	4.59246	Pituitary	1.60463e-06	0.00103524	4.79774	Stomach	1.84517e-05	0.00809423	4.28285	NA	NA	NA	1	1	1	0	3	4.58129	-0.689275	4.98466	-0.428339	4.674	0.169712	NA	NA	4.6211e-06	0.49065	6.207e-07	0.668404	2.95384e-06	0.865236	NA	NA	0.00163388	0.947201	0.000415771	0.975068	0.00155173	0.9957	NA	NA
CCHCR1	4.3806e-06	0.00163214	4.59246	Pituitary	1.60463e-06	0.00103524	4.79774	Whole_Blood	4.58082e-08	5.44974e-05	5.46686	NA	NA	NA	1	1	1	0	3	4.58129	-0.689275	4.98466	-0.428339	5.38506	-0.847564	NA	NA	4.6211e-06	0.49065	6.207e-07	0.668404	7.24202e-08	0.396681	NA	NA	0.00163388	0.947201	0.000415771	0.975068	8.34834e-05	0.950439	NA	NA
CCHCR1	4.3806e-06	0.00163214	4.59246	Pituitary	1.60463e-06	0.00103524	4.79774	smultixcan	2.87957e-09	3.62374e-06	-1.65495	NA	NA	NA	1	1	1	0	3	4.58129	-0.689275	4.98466	-0.428339	-1.63902	0.333826	NA	NA	4.6211e-06	0.49065	6.207e-07	0.668404	6.00238e-10	0.457597	NA	NA	0.00163388	0.947201	0.000415771	0.975068	8.07225e-07	0.958119	NA	NA
CCHCR1	4.3806e-06	0.00163214	4.59246	Prostate	1.57309e-06	0.00142819	4.80172	Adipose_Subcutaneous	1.51968e-05	0.0073442	-4.32582	NA	NA	NA	1	1	1	0	3	4.58129	-0.689275	4.96036	-0.500105	-4.56585	0.203704	NA	NA	4.6211e-06	0.49065	7.03617e-07	0.617001	4.97486e-06	0.838585	NA	NA	0.00163388	0.947201	0.000625566	0.977154	0.00266354	0.993007	NA	NA
CCHCR1	4.3806e-06	0.00163214	4.59246	Prostate	1.57309e-06	0.00142819	4.80172	Adipose_Visceral_Omentum	6.19309e-06	0.00345001	-4.51969	NA	NA	NA	1	1	1	0	3	4.58129	-0.689275	4.96036	-0.500105	-4.77167	0.212963	NA	NA	4.6211e-06	0.49065	7.03617e-07	0.617001	1.82709e-06	0.831356	NA	NA	0.00163388	0.947201	0.000625566	0.977154	0.00109766	0.992941	NA	NA
CCHCR1	4.3806e-06	0.00163214	4.59246	Prostate	1.57309e-06	0.00142819	4.80172	Adrenal_Gland	3.45894e-08	3.64751e-05	-5.51646	NA	NA	NA	1	1	1	0	3	4.58129	-0.689275	4.96036	-0.500105	-5.52958	0.991133	NA	NA	4.6211e-06	0.49065	7.03617e-07	0.617001	3.20997e-08	0.321621	NA	NA	0.00163388	0.947201	0.000625566	0.977154	3.48234e-05	0.950323	NA	NA
CCHCR1	4.3806e-06	0.00163214	4.59246	Prostate	1.57309e-06	0.00142819	4.80172	Artery_Aorta	6.19309e-06	0.00320457	-4.51969	NA	NA	NA	1	1	1	0	3	4.58129	-0.689275	4.96036	-0.500105	-4.77167	0.212963	NA	NA	4.6211e-06	0.49065	7.03617e-07	0.617001	1.82709e-06	0.831356	NA	NA	0.00163388	0.947201	0.000625566	0.977154	0.000914192	0.991915	NA	NA
CCHCR1	4.3806e-06	0.00163214	4.59246	Prostate	1.57309e-06	0.00142819	4.80172	Artery_Coronary	6.19309e-06	0.00375565	-4.51969	NA	NA	NA	1	1	1	0	3	4.58129	-0.689275	4.96036	-0.500105	-4.77167	-0.195254	NA	NA	4.6211e-06	0.49065	7.03617e-07	0.617001	1.82709e-06	0.845194	NA	NA	0.00163388	0.947201	0.000625566	0.977154	0.00109521	0.992927	NA	NA
CCHCR1	4.3806e-06	0.00163214	4.59246	Prostate	1.57309e-06	0.00142819	4.80172	Artery_Tibial	6.19309e-06	0.00337618	4.51969	NA	NA	NA	1	1	1	0	3	4.58129	-0.689275	4.96036	-0.500105	4.77167	-0.212963	NA	NA	4.6211e-06	0.49065	7.03617e-07	0.617001	1.82709e-06	0.831356	NA	NA	0.00163388	0.947201	0.000625566	0.977154	0.00105882	0.993497	NA	NA
CCHCR1	4.3806e-06	0.00163214	4.59246	Prostate	1.57309e-06	0.00142819	4.80172	Brain_Anterior_cingulate_cortex_BA24	1.08098e-07	0.000184939	-5.31256	NA	NA	NA	1	1	1	0	3	4.58129	-0.689275	4.96036	-0.500105	-5.04057	1.57408	NA	NA	4.6211e-06	0.49065	7.03617e-07	0.617001	4.64155e-07	0.115469	NA	NA	0.00163388	0.947201	0.000625566	0.977154	0.000665685	0.894771	NA	NA
CCHCR1	4.3806e-06	0.00163214	4.59246	Prostate	1.57309e-06	0.00142819	4.80172	Brain_Cerebellar_Hemisphere	6.78269e-06	0.00436169	4.5004	NA	NA	NA	1	1	1	0	3	4.58129	-0.689275	4.96036	-0.500105	4.75402	-0.203704	NA	NA	4.6211e-06	0.49065	7.03617e-07	0.617001	1.99413e-06	0.838585	NA	NA	0.00163388	0.947201	0.000625566	0.977154	0.00134858	0.991661	NA	NA
CCHCR1	4.3806e-06	0.00163214	4.59246	Prostate	1.57309e-06	0.00142819	4.80172	Brain_Cerebellum	7.49829e-07	0.000699111	-4.94799	NA	NA	NA	1	1	1	0	3	4.58129	-0.689275	4.96036	-0.500105	-4.67072	1.56712	NA	NA	4.6211e-06	0.49065	7.03617e-07	0.617001	3.00153e-06	0.117086	NA	NA	0.00163388	0.947201	0.000625566	0.977154	0.00213376	0.872491	NA	NA
CCHCR1	4.3806e-06	0.00163214	4.59246	Prostate	1.57309e-06	0.00142819	4.80172	Brain_Cortex	6.19309e-06	0.00392426	-4.51969	NA	NA	NA	1	1	1	0	3	4.58129	-0.689275	4.96036	-0.500105	-4.77167	0.212963	NA	NA	4.6211e-06	0.49065	7.03617e-07	0.617001	1.82709e-06	0.831356	NA	NA	0.00163388	0.947201	0.000625566	0.977154	0.00119105	0.991513	NA	NA
CCHCR1	4.3806e-06	0.00163214	4.59246	Prostate	1.57309e-06	0.00142819	4.80172	Brain_Frontal_Cortex_BA9	6.19309e-06	0.0043587	-4.51969	NA	NA	NA	1	1	1	0	3	4.58129	-0.689275	4.96036	-0.500105	-4.77167	0.0148429	NA	NA	4.6211e-06	0.49065	7.03617e-07	0.617001	1.82709e-06	0.988157	NA	NA	0.00163388	0.947201	0.000625566	0.977154	0.00136371	0.999964	NA	NA
CCHCR1	4.3806e-06	0.00163214	4.59246	Prostate	1.57309e-06	0.00142819	4.80172	Brain_Hippocampus	6.19309e-06	0.00418973	4.51969	NA	NA	NA	1	1	1	0	3	4.58129	-0.689275	4.96036	-0.500105	4.77167	-0.212963	NA	NA	4.6211e-06	0.49065	7.03617e-07	0.617001	1.82709e-06	0.831356	NA	NA	0.00163388	0.947201	0.000625566	0.977154	0.00127531	0.992891	NA	NA
CCHCR1	4.3806e-06	0.00163214	4.59246	Prostate	1.57309e-06	0.00142819	4.80172	Brain_Hypothalamus	6.19309e-06	0.00534212	-4.51969	NA	NA	NA	1	1	1	0	3	4.58129	-0.689275	4.96036	-0.500105	-4.77167	0.212963	NA	NA	4.6211e-06	0.49065	7.03617e-07	0.617001	1.82709e-06	0.831356	NA	NA	0.00163388	0.947201	0.000625566	0.977154	0.00182899	0.996277	NA	NA
CCHCR1	4.3806e-06	0.00163214	4.59246	Prostate	1.57309e-06	0.00142819	4.80172	Brain_Nucleus_accumbens_basal_ganglia	6.19309e-06	0.00412493	4.51969	NA	NA	NA	1	1	1	0	3	4.58129	-0.689275	4.96036	-0.500105	4.77167	-0.212963	NA	NA	4.6211e-06	0.49065	7.03617e-07	0.617001	1.82709e-06	0.831356	NA	NA	0.00163388	0.947201	0.000625566	0.977154	0.00128677	0.993799	NA	NA
CCHCR1	4.3806e-06	0.00163214	4.59246	Prostate	1.57309e-06	0.00142819	4.80172	Brain_Putamen_basal_ganglia	6.19309e-06	0.00412066	-4.51969	NA	NA	NA	1	1	1	0	3	4.58129	-0.689275	4.96036	-0.500105	-4.77167	-0.0639743	NA	NA	4.6211e-06	0.49065	7.03617e-07	0.617001	1.82709e-06	0.948991	NA	NA	0.00163388	0.947201	0.000625566	0.977154	0.00125399	0.996089	NA	NA
CCHCR1	4.3806e-06	0.00163214	4.59246	Prostate	1.57309e-06	0.00142819	4.80172	Brain_Spinal_cord_cervical_c-1	6.02776e-07	0.000634321	4.99033	NA	NA	NA	1	1	1	0	3	4.58129	-0.689275	4.96036	-0.500105	4.88061	-1.18593	NA	NA	4.6211e-06	0.49065	7.03617e-07	0.617001	1.05756e-06	0.235648	NA	NA	0.00163388	0.947201	0.000625566	0.977154	0.00104841	0.939654	NA	NA
CCHCR1	4.3806e-06	0.00163214	4.59246	Prostate	1.57309e-06	0.00142819	4.80172	Breast_Mammary_Tissue	6.19309e-06	0.00296212	-4.51969	NA	NA	NA	1	1	1	0	3	4.58129	-0.689275	4.96036	-0.500105	-4.77167	0.212963	NA	NA	4.6211e-06	0.49065	7.03617e-07	0.617001	1.82709e-06	0.831356	NA	NA	0.00163388	0.947201	0.000625566	0.977154	0.000935262	0.992752	NA	NA
CCHCR1	4.3806e-06	0.00163214	4.59246	Prostate	1.57309e-06	0.00142819	4.80172	Cells_Cultured_fibroblasts	1.13612e-05	0.0052469	4.3895	NA	NA	NA	1	1	1	0	3	4.58129	-0.689275	4.96036	-0.500105	4.30454	-1.02703	NA	NA	4.6211e-06	0.49065	7.03617e-07	0.617001	1.67335e-05	0.304408	NA	NA	0.00163388	0.947201	0.000625566	0.977154	0.00747364	0.935126	NA	NA
CCHCR1	4.3806e-06	0.00163214	4.59246	Prostate	1.57309e-06	0.00142819	4.80172	Cells_EBV-transformed_lymphocytes	3.24023e-08	6.63636e-05	-5.52793	NA	NA	NA	1	1	1	0	3	4.58129	-0.689275	4.96036	-0.500105	-5.4629	1.17089	NA	NA	4.6211e-06	0.49065	7.03617e-07	0.617001	4.68414e-08	0.241645	NA	NA	0.00163388	0.947201	0.000625566	0.977154	8.6481e-05	0.913465	NA	NA
CCHCR1	4.3806e-06	0.00163214	4.59246	Prostate	1.57309e-06	0.00142819	4.80172	Colon_Sigmoid	6.19309e-06	0.0033523	-4.51969	NA	NA	NA	1	1	1	0	3	4.58129	-0.689275	4.96036	-0.500105	-4.77167	0.212963	NA	NA	4.6211e-06	0.49065	7.03617e-07	0.617001	1.82709e-06	0.831356	NA	NA	0.00163388	0.947201	0.000625566	0.977154	0.00101318	0.993457	NA	NA
CCHCR1	4.3806e-06	0.00163214	4.59246	Prostate	1.57309e-06	0.00142819	4.80172	Colon_Transverse	1.51968e-05	0.00661365	-4.32582	NA	NA	NA	1	1	1	0	3	4.58129	-0.689275	4.96036	-0.500105	-4.56585	0.203704	NA	NA	4.6211e-06	0.49065	7.03617e-07	0.617001	4.97486e-06	0.838585	NA	NA	0.00163388	0.947201	0.000625566	0.977154	0.00257333	0.993506	NA	NA
CCHCR1	4.3806e-06	0.00163214	4.59246	Prostate	1.57309e-06	0.00142819	4.80172	Esophagus_Gastroesophageal_Junction	6.19309e-06	0.00360573	-4.51969	NA	NA	NA	1	1	1	0	3	4.58129	-0.689275	4.96036	-0.500105	-4.77167	0.212963	NA	NA	4.6211e-06	0.49065	7.03617e-07	0.617001	1.82709e-06	0.831356	NA	NA	0.00163388	0.947201	0.000625566	0.977154	0.00105529	0.994834	NA	NA
CCHCR1	4.3806e-06	0.00163214	4.59246	Prostate	1.57309e-06	0.00142819	4.80172	Esophagus_Mucosa	1.13612e-05	0.00522256	4.3895	NA	NA	NA	1	1	1	0	3	4.58129	-0.689275	4.96036	-0.500105	4.30454	-1.03801	NA	NA	4.6211e-06	0.49065	7.03617e-07	0.617001	1.67335e-05	0.299264	NA	NA	0.00163388	0.947201	0.000625566	0.977154	0.00673727	0.948626	NA	NA
CCHCR1	4.3806e-06	0.00163214	4.59246	Prostate	1.57309e-06	0.00142819	4.80172	Heart_Atrial_Appendage	1.51968e-05	0.00797806	-4.32582	NA	NA	NA	1	1	1	0	3	4.58129	-0.689275	4.96036	-0.500105	-4.56585	0.203704	NA	NA	4.6211e-06	0.49065	7.03617e-07	0.617001	4.97486e-06	0.838585	NA	NA	0.00163388	0.947201	0.000625566	0.977154	0.00284601	0.993378	NA	NA
CCHCR1	4.3806e-06	0.00163214	4.59246	Prostate	1.57309e-06	0.00142819	4.80172	Heart_Left_Ventricle	6.19309e-06	0.0035437	-4.51969	NA	NA	NA	1	1	1	0	3	4.58129	-0.689275	4.96036	-0.500105	-4.77167	0.212963	NA	NA	4.6211e-06	0.49065	7.03617e-07	0.617001	1.82709e-06	0.831356	NA	NA	0.00163388	0.947201	0.000625566	0.977154	0.00108607	0.994898	NA	NA
CCHCR1	4.3806e-06	0.00163214	4.59246	Prostate	1.57309e-06	0.00142819	4.80172	Kidney_Cortex	6.19309e-06	0.00345734	-4.51969	NA	NA	NA	1	1	1	0	3	4.58129	-0.689275	4.96036	-0.500105	-4.77167	-0.110606	NA	NA	4.6211e-06	0.49065	7.03617e-07	0.617001	1.82709e-06	0.911929	NA	NA	0.00163388	0.947201	0.000625566	0.977154	0.00101602	0.995929	NA	NA
CCHCR1	4.3806e-06	0.00163214	4.59246	Prostate	1.57309e-06	0.00142819	4.80172	Liver	6.19309e-06	0.00342361	-4.51969	NA	NA	NA	1	1	1	0	3	4.58129	-0.689275	4.96036	-0.500105	-4.77167	0.212963	NA	NA	4.6211e-06	0.49065	7.03617e-07	0.617001	1.82709e-06	0.831356	NA	NA	0.00163388	0.947201	0.000625566	0.977154	0.00106941	0.992511	NA	NA
CCHCR1	4.3806e-06	0.00163214	4.59246	Prostate	1.57309e-06	0.00142819	4.80172	Lung	6.19309e-06	0.00361044	-4.51969	NA	NA	NA	1	1	1	0	3	4.58129	-0.689275	4.96036	-0.500105	-4.77167	0.212963	NA	NA	4.6211e-06	0.49065	7.03617e-07	0.617001	1.82709e-06	0.831356	NA	NA	0.00163388	0.947201	0.000625566	0.977154	0.00100732	0.99291	NA	NA
CCHCR1	4.3806e-06	0.00163214	4.59246	Prostate	1.57309e-06	0.00142819	4.80172	Minor_Salivary_Gland	6.19309e-06	0.00320106	-4.51969	NA	NA	NA	1	1	1	0	3	4.58129	-0.689275	4.96036	-0.500105	-4.77167	0.212963	NA	NA	4.6211e-06	0.49065	7.03617e-07	0.617001	1.82709e-06	0.831356	NA	NA	0.00163388	0.947201	0.000625566	0.977154	0.000972339	0.992829	NA	NA
CCHCR1	4.3806e-06	0.00163214	4.59246	Prostate	1.57309e-06	0.00142819	4.80172	Muscle_Skeletal	1.07206e-08	1.49075e-05	-5.71892	NA	NA	NA	1	1	1	0	3	4.58129	-0.689275	4.96036	-0.500105	-5.82979	0.750378	NA	NA	4.6211e-06	0.49065	7.03617e-07	0.617001	5.54973e-09	0.453027	NA	NA	0.00163388	0.947201	0.000625566	0.977154	6.51613e-06	0.963082	NA	NA
CCHCR1	4.3806e-06	0.00163214	4.59246	Prostate	1.57309e-06	0.00142819	4.80172	Nerve_Tibial	1.83902e-08	2.75623e-05	-5.6265	NA	NA	NA	1	1	1	0	3	4.58129	-0.689275	4.96036	-0.500105	-5.7583	0.683109	NA	NA	4.6211e-06	0.49065	7.03617e-07	0.617001	8.49648e-09	0.494538	NA	NA	0.00163388	0.947201	0.000625566	0.977154	1.25785e-05	0.968355	NA	NA
CCHCR1	4.3806e-06	0.00163214	4.59246	Prostate	1.57309e-06	0.00142819	4.80172	Ovary	2.00072e-06	0.0011024	4.75335	NA	NA	NA	1	1	1	0	3	4.58129	-0.689275	4.96036	-0.500105	4.60628	-0.865219	NA	NA	4.6211e-06	0.49065	7.03617e-07	0.617001	4.09939e-06	0.386918	NA	NA	0.00163388	0.947201	0.000625566	0.977154	0.00197628	0.955633	NA	NA
CCHCR1	4.3806e-06	0.00163214	4.59246	Prostate	1.57309e-06	0.00142819	4.80172	Pancreas	6.78269e-06	0.00380437	-4.5004	NA	NA	NA	1	1	1	0	3	4.58129	-0.689275	4.96036	-0.500105	-4.75402	0.203704	NA	NA	4.6211e-06	0.49065	7.03617e-07	0.617001	1.99413e-06	0.838585	NA	NA	0.00163388	0.947201	0.000625566	0.977154	0.00118884	0.996554	NA	NA
CCHCR1	4.3806e-06	0.00163214	4.59246	Prostate	1.57309e-06	0.00142819	4.80172	Pituitary	6.19309e-06	0.00394313	-4.51969	NA	NA	NA	1	1	1	0	3	4.58129	-0.689275	4.96036	-0.500105	-4.77167	0.212963	NA	NA	4.6211e-06	0.49065	7.03617e-07	0.617001	1.82709e-06	0.831356	NA	NA	0.00163388	0.947201	0.000625566	0.977154	0.00129335	0.990076	NA	NA
CCHCR1	4.3806e-06	0.00163214	4.59246	Prostate	1.57309e-06	0.00142819	4.80172	Prostate	1.21587e-07	0.000109243	-5.29109	NA	NA	NA	1	1	1	0	3	4.58129	-0.689275	4.96036	-0.500105	-5.09039	1.44491	NA	NA	4.6211e-06	0.49065	7.03617e-07	0.617001	3.57328e-07	0.148483	NA	NA	0.00163388	0.947201	0.000625566	0.977154	0.000258915	0.894387	NA	NA
CCHCR1	4.3806e-06	0.00163214	4.59246	Prostate	1.57309e-06	0.00142819	4.80172	Skin_Not_Sun_Exposed_Suprapubic	2.17541e-05	0.00999962	-4.24608	NA	NA	NA	1	1	1	0	3	4.58129	-0.689275	4.96036	-0.500105	-4.47026	-0.164309	NA	NA	4.6211e-06	0.49065	7.03617e-07	0.617001	7.81245e-06	0.869488	NA	NA	0.00163388	0.947201	0.000625566	0.977154	0.00402353	0.993212	NA	NA
CCHCR1	4.3806e-06	0.00163214	4.59246	Prostate	1.57309e-06	0.00142819	4.80172	Skin_Sun_Exposed_Lower_leg	6.19309e-06	0.00357338	-4.51969	NA	NA	NA	1	1	1	0	3	4.58129	-0.689275	4.96036	-0.500105	-4.77167	0.212963	NA	NA	4.6211e-06	0.49065	7.03617e-07	0.617001	1.82709e-06	0.831356	NA	NA	0.00163388	0.947201	0.000625566	0.977154	0.00107928	0.994879	NA	NA
CCHCR1	4.3806e-06	0.00163214	4.59246	Prostate	1.57309e-06	0.00142819	4.80172	Small_Intestine_Terminal_Ileum	6.19309e-06	0.00416327	-4.51969	NA	NA	NA	1	1	1	0	3	4.58129	-0.689275	4.96036	-0.500105	-4.77167	0.212963	NA	NA	4.6211e-06	0.49065	7.03617e-07	0.617001	1.82709e-06	0.831356	NA	NA	0.00163388	0.947201	0.000625566	0.977154	0.00121144	0.995278	NA	NA
CCHCR1	4.3806e-06	0.00163214	4.59246	Prostate	1.57309e-06	0.00142819	4.80172	Spleen	1.66164e-05	0.00932782	-4.30609	NA	NA	NA	1	1	1	0	3	4.58129	-0.689275	4.96036	-0.500105	-4.54867	-0.134668	NA	NA	4.6211e-06	0.49065	7.03617e-07	0.617001	5.39871e-06	0.892874	NA	NA	0.00163388	0.947201	0.000625566	0.977154	0.00323607	0.99401	NA	NA
CCHCR1	4.3806e-06	0.00163214	4.59246	Prostate	1.57309e-06	0.00142819	4.80172	Stomach	1.84517e-05	0.00809423	4.28285	NA	NA	NA	1	1	1	0	3	4.58129	-0.689275	4.96036	-0.500105	4.674	0.169712	NA	NA	4.6211e-06	0.49065	7.03617e-07	0.617001	2.95384e-06	0.865236	NA	NA	0.00163388	0.947201	0.000625566	0.977154	0.00155173	0.9957	NA	NA
CCHCR1	4.3806e-06	0.00163214	4.59246	Prostate	1.57309e-06	0.00142819	4.80172	Whole_Blood	4.58082e-08	5.44974e-05	5.46686	NA	NA	NA	1	1	1	0	3	4.58129	-0.689275	4.96036	-0.500105	5.38506	-0.847564	NA	NA	4.6211e-06	0.49065	7.03617e-07	0.617001	7.24202e-08	0.396681	NA	NA	0.00163388	0.947201	0.000625566	0.977154	8.34834e-05	0.950439	NA	NA
CCHCR1	4.3806e-06	0.00163214	4.59246	Prostate	1.57309e-06	0.00142819	4.80172	smultixcan	2.87957e-09	3.62374e-06	-1.65495	NA	NA	NA	1	1	1	0	3	4.58129	-0.689275	4.96036	-0.500105	-1.63902	0.333826	NA	NA	4.6211e-06	0.49065	7.03617e-07	0.617001	6.00238e-10	0.457597	NA	NA	0.00163388	0.947201	0.000625566	0.977154	8.07225e-07	0.958119	NA	NA
CCHCR1	4.3806e-06	0.00163214	4.59246	Skin_Not_Sun_Exposed_Suprapubic	7.3055e-06	0.0066814	4.48459	Adipose_Subcutaneous	1.51968e-05	0.0073442	-4.32582	NA	NA	NA	1	1	1	0	3	4.58129	-0.689275	4.57286	-0.617052	-4.56585	0.203704	NA	NA	4.6211e-06	0.49065	4.81113e-06	0.5372	4.97486e-06	0.838585	NA	NA	0.00163388	0.947201	0.00423155	0.972923	0.00266354	0.993007	NA	NA
CCHCR1	4.3806e-06	0.00163214	4.59246	Skin_Not_Sun_Exposed_Suprapubic	7.3055e-06	0.0066814	4.48459	Adipose_Visceral_Omentum	6.19309e-06	0.00345001	-4.51969	NA	NA	NA	1	1	1	0	3	4.58129	-0.689275	4.57286	-0.617052	-4.77167	0.212963	NA	NA	4.6211e-06	0.49065	4.81113e-06	0.5372	1.82709e-06	0.831356	NA	NA	0.00163388	0.947201	0.00423155	0.972923	0.00109766	0.992941	NA	NA
CCHCR1	4.3806e-06	0.00163214	4.59246	Skin_Not_Sun_Exposed_Suprapubic	7.3055e-06	0.0066814	4.48459	Adrenal_Gland	3.45894e-08	3.64751e-05	-5.51646	NA	NA	NA	1	1	1	0	3	4.58129	-0.689275	4.57286	-0.617052	-5.52958	0.991133	NA	NA	4.6211e-06	0.49065	4.81113e-06	0.5372	3.20997e-08	0.321621	NA	NA	0.00163388	0.947201	0.00423155	0.972923	3.48234e-05	0.950323	NA	NA
CCHCR1	4.3806e-06	0.00163214	4.59246	Skin_Not_Sun_Exposed_Suprapubic	7.3055e-06	0.0066814	4.48459	Artery_Aorta	6.19309e-06	0.00320457	-4.51969	NA	NA	NA	1	1	1	0	3	4.58129	-0.689275	4.57286	-0.617052	-4.77167	0.212963	NA	NA	4.6211e-06	0.49065	4.81113e-06	0.5372	1.82709e-06	0.831356	NA	NA	0.00163388	0.947201	0.00423155	0.972923	0.000914192	0.991915	NA	NA
CCHCR1	4.3806e-06	0.00163214	4.59246	Skin_Not_Sun_Exposed_Suprapubic	7.3055e-06	0.0066814	4.48459	Artery_Coronary	6.19309e-06	0.00375565	-4.51969	NA	NA	NA	1	1	1	0	3	4.58129	-0.689275	4.57286	-0.617052	-4.77167	-0.195254	NA	NA	4.6211e-06	0.49065	4.81113e-06	0.5372	1.82709e-06	0.845194	NA	NA	0.00163388	0.947201	0.00423155	0.972923	0.00109521	0.992927	NA	NA
CCHCR1	4.3806e-06	0.00163214	4.59246	Skin_Not_Sun_Exposed_Suprapubic	7.3055e-06	0.0066814	4.48459	Artery_Tibial	6.19309e-06	0.00337618	4.51969	NA	NA	NA	1	1	1	0	3	4.58129	-0.689275	4.57286	-0.617052	4.77167	-0.212963	NA	NA	4.6211e-06	0.49065	4.81113e-06	0.5372	1.82709e-06	0.831356	NA	NA	0.00163388	0.947201	0.00423155	0.972923	0.00105882	0.993497	NA	NA
CCHCR1	4.3806e-06	0.00163214	4.59246	Skin_Not_Sun_Exposed_Suprapubic	7.3055e-06	0.0066814	4.48459	Brain_Anterior_cingulate_cortex_BA24	1.08098e-07	0.000184939	-5.31256	NA	NA	NA	1	1	1	0	3	4.58129	-0.689275	4.57286	-0.617052	-5.04057	1.57408	NA	NA	4.6211e-06	0.49065	4.81113e-06	0.5372	4.64155e-07	0.115469	NA	NA	0.00163388	0.947201	0.00423155	0.972923	0.000665685	0.894771	NA	NA
CCHCR1	4.3806e-06	0.00163214	4.59246	Skin_Not_Sun_Exposed_Suprapubic	7.3055e-06	0.0066814	4.48459	Brain_Cerebellar_Hemisphere	6.78269e-06	0.00436169	4.5004	NA	NA	NA	1	1	1	0	3	4.58129	-0.689275	4.57286	-0.617052	4.75402	-0.203704	NA	NA	4.6211e-06	0.49065	4.81113e-06	0.5372	1.99413e-06	0.838585	NA	NA	0.00163388	0.947201	0.00423155	0.972923	0.00134858	0.991661	NA	NA
CCHCR1	4.3806e-06	0.00163214	4.59246	Skin_Not_Sun_Exposed_Suprapubic	7.3055e-06	0.0066814	4.48459	Brain_Cerebellum	7.49829e-07	0.000699111	-4.94799	NA	NA	NA	1	1	1	0	3	4.58129	-0.689275	4.57286	-0.617052	-4.67072	1.56712	NA	NA	4.6211e-06	0.49065	4.81113e-06	0.5372	3.00153e-06	0.117086	NA	NA	0.00163388	0.947201	0.00423155	0.972923	0.00213376	0.872491	NA	NA
CCHCR1	4.3806e-06	0.00163214	4.59246	Skin_Not_Sun_Exposed_Suprapubic	7.3055e-06	0.0066814	4.48459	Brain_Cortex	6.19309e-06	0.00392426	-4.51969	NA	NA	NA	1	1	1	0	3	4.58129	-0.689275	4.57286	-0.617052	-4.77167	0.212963	NA	NA	4.6211e-06	0.49065	4.81113e-06	0.5372	1.82709e-06	0.831356	NA	NA	0.00163388	0.947201	0.00423155	0.972923	0.00119105	0.991513	NA	NA
CCHCR1	4.3806e-06	0.00163214	4.59246	Skin_Not_Sun_Exposed_Suprapubic	7.3055e-06	0.0066814	4.48459	Brain_Frontal_Cortex_BA9	6.19309e-06	0.0043587	-4.51969	NA	NA	NA	1	1	1	0	3	4.58129	-0.689275	4.57286	-0.617052	-4.77167	0.0148429	NA	NA	4.6211e-06	0.49065	4.81113e-06	0.5372	1.82709e-06	0.988157	NA	NA	0.00163388	0.947201	0.00423155	0.972923	0.00136371	0.999964	NA	NA
CCHCR1	4.3806e-06	0.00163214	4.59246	Skin_Not_Sun_Exposed_Suprapubic	7.3055e-06	0.0066814	4.48459	Brain_Hippocampus	6.19309e-06	0.00418973	4.51969	NA	NA	NA	1	1	1	0	3	4.58129	-0.689275	4.57286	-0.617052	4.77167	-0.212963	NA	NA	4.6211e-06	0.49065	4.81113e-06	0.5372	1.82709e-06	0.831356	NA	NA	0.00163388	0.947201	0.00423155	0.972923	0.00127531	0.992891	NA	NA
CCHCR1	4.3806e-06	0.00163214	4.59246	Skin_Not_Sun_Exposed_Suprapubic	7.3055e-06	0.0066814	4.48459	Brain_Hypothalamus	6.19309e-06	0.00534212	-4.51969	NA	NA	NA	1	1	1	0	3	4.58129	-0.689275	4.57286	-0.617052	-4.77167	0.212963	NA	NA	4.6211e-06	0.49065	4.81113e-06	0.5372	1.82709e-06	0.831356	NA	NA	0.00163388	0.947201	0.00423155	0.972923	0.00182899	0.996277	NA	NA
CCHCR1	4.3806e-06	0.00163214	4.59246	Skin_Not_Sun_Exposed_Suprapubic	7.3055e-06	0.0066814	4.48459	Brain_Nucleus_accumbens_basal_ganglia	6.19309e-06	0.00412493	4.51969	NA	NA	NA	1	1	1	0	3	4.58129	-0.689275	4.57286	-0.617052	4.77167	-0.212963	NA	NA	4.6211e-06	0.49065	4.81113e-06	0.5372	1.82709e-06	0.831356	NA	NA	0.00163388	0.947201	0.00423155	0.972923	0.00128677	0.993799	NA	NA
CCHCR1	4.3806e-06	0.00163214	4.59246	Skin_Not_Sun_Exposed_Suprapubic	7.3055e-06	0.0066814	4.48459	Brain_Putamen_basal_ganglia	6.19309e-06	0.00412066	-4.51969	NA	NA	NA	1	1	1	0	3	4.58129	-0.689275	4.57286	-0.617052	-4.77167	-0.0639743	NA	NA	4.6211e-06	0.49065	4.81113e-06	0.5372	1.82709e-06	0.948991	NA	NA	0.00163388	0.947201	0.00423155	0.972923	0.00125399	0.996089	NA	NA
CCHCR1	4.3806e-06	0.00163214	4.59246	Skin_Not_Sun_Exposed_Suprapubic	7.3055e-06	0.0066814	4.48459	Brain_Spinal_cord_cervical_c-1	6.02776e-07	0.000634321	4.99033	NA	NA	NA	1	1	1	0	3	4.58129	-0.689275	4.57286	-0.617052	4.88061	-1.18593	NA	NA	4.6211e-06	0.49065	4.81113e-06	0.5372	1.05756e-06	0.235648	NA	NA	0.00163388	0.947201	0.00423155	0.972923	0.00104841	0.939654	NA	NA
CCHCR1	4.3806e-06	0.00163214	4.59246	Skin_Not_Sun_Exposed_Suprapubic	7.3055e-06	0.0066814	4.48459	Breast_Mammary_Tissue	6.19309e-06	0.00296212	-4.51969	NA	NA	NA	1	1	1	0	3	4.58129	-0.689275	4.57286	-0.617052	-4.77167	0.212963	NA	NA	4.6211e-06	0.49065	4.81113e-06	0.5372	1.82709e-06	0.831356	NA	NA	0.00163388	0.947201	0.00423155	0.972923	0.000935262	0.992752	NA	NA
CCHCR1	4.3806e-06	0.00163214	4.59246	Skin_Not_Sun_Exposed_Suprapubic	7.3055e-06	0.0066814	4.48459	Cells_Cultured_fibroblasts	1.13612e-05	0.0052469	4.3895	NA	NA	NA	1	1	1	0	3	4.58129	-0.689275	4.57286	-0.617052	4.30454	-1.02703	NA	NA	4.6211e-06	0.49065	4.81113e-06	0.5372	1.67335e-05	0.304408	NA	NA	0.00163388	0.947201	0.00423155	0.972923	0.00747364	0.935126	NA	NA
CCHCR1	4.3806e-06	0.00163214	4.59246	Skin_Not_Sun_Exposed_Suprapubic	7.3055e-06	0.0066814	4.48459	Cells_EBV-transformed_lymphocytes	3.24023e-08	6.63636e-05	-5.52793	NA	NA	NA	1	1	1	0	3	4.58129	-0.689275	4.57286	-0.617052	-5.4629	1.17089	NA	NA	4.6211e-06	0.49065	4.81113e-06	0.5372	4.68414e-08	0.241645	NA	NA	0.00163388	0.947201	0.00423155	0.972923	8.6481e-05	0.913465	NA	NA
CCHCR1	4.3806e-06	0.00163214	4.59246	Skin_Not_Sun_Exposed_Suprapubic	7.3055e-06	0.0066814	4.48459	Colon_Sigmoid	6.19309e-06	0.0033523	-4.51969	NA	NA	NA	1	1	1	0	3	4.58129	-0.689275	4.57286	-0.617052	-4.77167	0.212963	NA	NA	4.6211e-06	0.49065	4.81113e-06	0.5372	1.82709e-06	0.831356	NA	NA	0.00163388	0.947201	0.00423155	0.972923	0.00101318	0.993457	NA	NA
CCHCR1	4.3806e-06	0.00163214	4.59246	Skin_Not_Sun_Exposed_Suprapubic	7.3055e-06	0.0066814	4.48459	Colon_Transverse	1.51968e-05	0.00661365	-4.32582	NA	NA	NA	1	1	1	0	3	4.58129	-0.689275	4.57286	-0.617052	-4.56585	0.203704	NA	NA	4.6211e-06	0.49065	4.81113e-06	0.5372	4.97486e-06	0.838585	NA	NA	0.00163388	0.947201	0.00423155	0.972923	0.00257333	0.993506	NA	NA
CCHCR1	4.3806e-06	0.00163214	4.59246	Skin_Not_Sun_Exposed_Suprapubic	7.3055e-06	0.0066814	4.48459	Esophagus_Gastroesophageal_Junction	6.19309e-06	0.00360573	-4.51969	NA	NA	NA	1	1	1	0	3	4.58129	-0.689275	4.57286	-0.617052	-4.77167	0.212963	NA	NA	4.6211e-06	0.49065	4.81113e-06	0.5372	1.82709e-06	0.831356	NA	NA	0.00163388	0.947201	0.00423155	0.972923	0.00105529	0.994834	NA	NA
CCHCR1	4.3806e-06	0.00163214	4.59246	Skin_Not_Sun_Exposed_Suprapubic	7.3055e-06	0.0066814	4.48459	Esophagus_Mucosa	1.13612e-05	0.00522256	4.3895	NA	NA	NA	1	1	1	0	3	4.58129	-0.689275	4.57286	-0.617052	4.30454	-1.03801	NA	NA	4.6211e-06	0.49065	4.81113e-06	0.5372	1.67335e-05	0.299264	NA	NA	0.00163388	0.947201	0.00423155	0.972923	0.00673727	0.948626	NA	NA
CCHCR1	4.3806e-06	0.00163214	4.59246	Skin_Not_Sun_Exposed_Suprapubic	7.3055e-06	0.0066814	4.48459	Heart_Atrial_Appendage	1.51968e-05	0.00797806	-4.32582	NA	NA	NA	1	1	1	0	3	4.58129	-0.689275	4.57286	-0.617052	-4.56585	0.203704	NA	NA	4.6211e-06	0.49065	4.81113e-06	0.5372	4.97486e-06	0.838585	NA	NA	0.00163388	0.947201	0.00423155	0.972923	0.00284601	0.993378	NA	NA
CCHCR1	4.3806e-06	0.00163214	4.59246	Skin_Not_Sun_Exposed_Suprapubic	7.3055e-06	0.0066814	4.48459	Heart_Left_Ventricle	6.19309e-06	0.0035437	-4.51969	NA	NA	NA	1	1	1	0	3	4.58129	-0.689275	4.57286	-0.617052	-4.77167	0.212963	NA	NA	4.6211e-06	0.49065	4.81113e-06	0.5372	1.82709e-06	0.831356	NA	NA	0.00163388	0.947201	0.00423155	0.972923	0.00108607	0.994898	NA	NA
CCHCR1	4.3806e-06	0.00163214	4.59246	Skin_Not_Sun_Exposed_Suprapubic	7.3055e-06	0.0066814	4.48459	Kidney_Cortex	6.19309e-06	0.00345734	-4.51969	NA	NA	NA	1	1	1	0	3	4.58129	-0.689275	4.57286	-0.617052	-4.77167	-0.110606	NA	NA	4.6211e-06	0.49065	4.81113e-06	0.5372	1.82709e-06	0.911929	NA	NA	0.00163388	0.947201	0.00423155	0.972923	0.00101602	0.995929	NA	NA
CCHCR1	4.3806e-06	0.00163214	4.59246	Skin_Not_Sun_Exposed_Suprapubic	7.3055e-06	0.0066814	4.48459	Liver	6.19309e-06	0.00342361	-4.51969	NA	NA	NA	1	1	1	0	3	4.58129	-0.689275	4.57286	-0.617052	-4.77167	0.212963	NA	NA	4.6211e-06	0.49065	4.81113e-06	0.5372	1.82709e-06	0.831356	NA	NA	0.00163388	0.947201	0.00423155	0.972923	0.00106941	0.992511	NA	NA
CCHCR1	4.3806e-06	0.00163214	4.59246	Skin_Not_Sun_Exposed_Suprapubic	7.3055e-06	0.0066814	4.48459	Lung	6.19309e-06	0.00361044	-4.51969	NA	NA	NA	1	1	1	0	3	4.58129	-0.689275	4.57286	-0.617052	-4.77167	0.212963	NA	NA	4.6211e-06	0.49065	4.81113e-06	0.5372	1.82709e-06	0.831356	NA	NA	0.00163388	0.947201	0.00423155	0.972923	0.00100732	0.99291	NA	NA
CCHCR1	4.3806e-06	0.00163214	4.59246	Skin_Not_Sun_Exposed_Suprapubic	7.3055e-06	0.0066814	4.48459	Minor_Salivary_Gland	6.19309e-06	0.00320106	-4.51969	NA	NA	NA	1	1	1	0	3	4.58129	-0.689275	4.57286	-0.617052	-4.77167	0.212963	NA	NA	4.6211e-06	0.49065	4.81113e-06	0.5372	1.82709e-06	0.831356	NA	NA	0.00163388	0.947201	0.00423155	0.972923	0.000972339	0.992829	NA	NA
CCHCR1	4.3806e-06	0.00163214	4.59246	Skin_Not_Sun_Exposed_Suprapubic	7.3055e-06	0.0066814	4.48459	Muscle_Skeletal	1.07206e-08	1.49075e-05	-5.71892	NA	NA	NA	1	1	1	0	3	4.58129	-0.689275	4.57286	-0.617052	-5.82979	0.750378	NA	NA	4.6211e-06	0.49065	4.81113e-06	0.5372	5.54973e-09	0.453027	NA	NA	0.00163388	0.947201	0.00423155	0.972923	6.51613e-06	0.963082	NA	NA
CCHCR1	4.3806e-06	0.00163214	4.59246	Skin_Not_Sun_Exposed_Suprapubic	7.3055e-06	0.0066814	4.48459	Nerve_Tibial	1.83902e-08	2.75623e-05	-5.6265	NA	NA	NA	1	1	1	0	3	4.58129	-0.689275	4.57286	-0.617052	-5.7583	0.683109	NA	NA	4.6211e-06	0.49065	4.81113e-06	0.5372	8.49648e-09	0.494538	NA	NA	0.00163388	0.947201	0.00423155	0.972923	1.25785e-05	0.968355	NA	NA
CCHCR1	4.3806e-06	0.00163214	4.59246	Skin_Not_Sun_Exposed_Suprapubic	7.3055e-06	0.0066814	4.48459	Ovary	2.00072e-06	0.0011024	4.75335	NA	NA	NA	1	1	1	0	3	4.58129	-0.689275	4.57286	-0.617052	4.60628	-0.865219	NA	NA	4.6211e-06	0.49065	4.81113e-06	0.5372	4.09939e-06	0.386918	NA	NA	0.00163388	0.947201	0.00423155	0.972923	0.00197628	0.955633	NA	NA
CCHCR1	4.3806e-06	0.00163214	4.59246	Skin_Not_Sun_Exposed_Suprapubic	7.3055e-06	0.0066814	4.48459	Pancreas	6.78269e-06	0.00380437	-4.5004	NA	NA	NA	1	1	1	0	3	4.58129	-0.689275	4.57286	-0.617052	-4.75402	0.203704	NA	NA	4.6211e-06	0.49065	4.81113e-06	0.5372	1.99413e-06	0.838585	NA	NA	0.00163388	0.947201	0.00423155	0.972923	0.00118884	0.996554	NA	NA
CCHCR1	4.3806e-06	0.00163214	4.59246	Skin_Not_Sun_Exposed_Suprapubic	7.3055e-06	0.0066814	4.48459	Pituitary	6.19309e-06	0.00394313	-4.51969	NA	NA	NA	1	1	1	0	3	4.58129	-0.689275	4.57286	-0.617052	-4.77167	0.212963	NA	NA	4.6211e-06	0.49065	4.81113e-06	0.5372	1.82709e-06	0.831356	NA	NA	0.00163388	0.947201	0.00423155	0.972923	0.00129335	0.990076	NA	NA
CCHCR1	4.3806e-06	0.00163214	4.59246	Skin_Not_Sun_Exposed_Suprapubic	7.3055e-06	0.0066814	4.48459	Prostate	1.21587e-07	0.000109243	-5.29109	NA	NA	NA	1	1	1	0	3	4.58129	-0.689275	4.57286	-0.617052	-5.09039	1.44491	NA	NA	4.6211e-06	0.49065	4.81113e-06	0.5372	3.57328e-07	0.148483	NA	NA	0.00163388	0.947201	0.00423155	0.972923	0.000258915	0.894387	NA	NA
CCHCR1	4.3806e-06	0.00163214	4.59246	Skin_Not_Sun_Exposed_Suprapubic	7.3055e-06	0.0066814	4.48459	Skin_Not_Sun_Exposed_Suprapubic	2.17541e-05	0.00999962	-4.24608	NA	NA	NA	1	1	1	0	3	4.58129	-0.689275	4.57286	-0.617052	-4.47026	-0.164309	NA	NA	4.6211e-06	0.49065	4.81113e-06	0.5372	7.81245e-06	0.869488	NA	NA	0.00163388	0.947201	0.00423155	0.972923	0.00402353	0.993212	NA	NA
CCHCR1	4.3806e-06	0.00163214	4.59246	Skin_Not_Sun_Exposed_Suprapubic	7.3055e-06	0.0066814	4.48459	Skin_Sun_Exposed_Lower_leg	6.19309e-06	0.00357338	-4.51969	NA	NA	NA	1	1	1	0	3	4.58129	-0.689275	4.57286	-0.617052	-4.77167	0.212963	NA	NA	4.6211e-06	0.49065	4.81113e-06	0.5372	1.82709e-06	0.831356	NA	NA	0.00163388	0.947201	0.00423155	0.972923	0.00107928	0.994879	NA	NA
CCHCR1	4.3806e-06	0.00163214	4.59246	Skin_Not_Sun_Exposed_Suprapubic	7.3055e-06	0.0066814	4.48459	Small_Intestine_Terminal_Ileum	6.19309e-06	0.00416327	-4.51969	NA	NA	NA	1	1	1	0	3	4.58129	-0.689275	4.57286	-0.617052	-4.77167	0.212963	NA	NA	4.6211e-06	0.49065	4.81113e-06	0.5372	1.82709e-06	0.831356	NA	NA	0.00163388	0.947201	0.00423155	0.972923	0.00121144	0.995278	NA	NA
CCHCR1	4.3806e-06	0.00163214	4.59246	Skin_Not_Sun_Exposed_Suprapubic	7.3055e-06	0.0066814	4.48459	Spleen	1.66164e-05	0.00932782	-4.30609	NA	NA	NA	1	1	1	0	3	4.58129	-0.689275	4.57286	-0.617052	-4.54867	-0.134668	NA	NA	4.6211e-06	0.49065	4.81113e-06	0.5372	5.39871e-06	0.892874	NA	NA	0.00163388	0.947201	0.00423155	0.972923	0.00323607	0.99401	NA	NA
CCHCR1	4.3806e-06	0.00163214	4.59246	Skin_Not_Sun_Exposed_Suprapubic	7.3055e-06	0.0066814	4.48459	Stomach	1.84517e-05	0.00809423	4.28285	NA	NA	NA	1	1	1	0	3	4.58129	-0.689275	4.57286	-0.617052	4.674	0.169712	NA	NA	4.6211e-06	0.49065	4.81113e-06	0.5372	2.95384e-06	0.865236	NA	NA	0.00163388	0.947201	0.00423155	0.972923	0.00155173	0.9957	NA	NA
CCHCR1	4.3806e-06	0.00163214	4.59246	Skin_Not_Sun_Exposed_Suprapubic	7.3055e-06	0.0066814	4.48459	Whole_Blood	4.58082e-08	5.44974e-05	5.46686	NA	NA	NA	1	1	1	0	3	4.58129	-0.689275	4.57286	-0.617052	5.38506	-0.847564	NA	NA	4.6211e-06	0.49065	4.81113e-06	0.5372	7.24202e-08	0.396681	NA	NA	0.00163388	0.947201	0.00423155	0.972923	8.34834e-05	0.950439	NA	NA
CCHCR1	4.3806e-06	0.00163214	4.59246	Skin_Not_Sun_Exposed_Suprapubic	7.3055e-06	0.0066814	4.48459	smultixcan	2.87957e-09	3.62374e-06	-1.65495	NA	NA	NA	1	1	1	0	3	4.58129	-0.689275	4.57286	-0.617052	-1.63902	0.333826	NA	NA	4.6211e-06	0.49065	4.81113e-06	0.5372	6.00238e-10	0.457597	NA	NA	0.00163388	0.947201	0.00423155	0.972923	8.07225e-07	0.958119	NA	NA
CCHCR1	4.3806e-06	0.00163214	4.59246	Small_Intestine_Terminal_Ileum	2.80489e-06	0.00180744	4.68461	Adipose_Subcutaneous	1.51968e-05	0.0073442	-4.32582	NA	NA	NA	1	1	1	0	3	4.58129	-0.689275	4.86337	-0.425899	-4.56585	0.203704	NA	NA	4.6211e-06	0.49065	1.15404e-06	0.670182	4.97486e-06	0.838585	NA	NA	0.00163388	0.947201	0.00073306	0.983364	0.00266354	0.993007	NA	NA
CCHCR1	4.3806e-06	0.00163214	4.59246	Small_Intestine_Terminal_Ileum	2.80489e-06	0.00180744	4.68461	Adipose_Visceral_Omentum	6.19309e-06	0.00345001	-4.51969	NA	NA	NA	1	1	1	0	3	4.58129	-0.689275	4.86337	-0.425899	-4.77167	0.212963	NA	NA	4.6211e-06	0.49065	1.15404e-06	0.670182	1.82709e-06	0.831356	NA	NA	0.00163388	0.947201	0.00073306	0.983364	0.00109766	0.992941	NA	NA
CCHCR1	4.3806e-06	0.00163214	4.59246	Small_Intestine_Terminal_Ileum	2.80489e-06	0.00180744	4.68461	Adrenal_Gland	3.45894e-08	3.64751e-05	-5.51646	NA	NA	NA	1	1	1	0	3	4.58129	-0.689275	4.86337	-0.425899	-5.52958	0.991133	NA	NA	4.6211e-06	0.49065	1.15404e-06	0.670182	3.20997e-08	0.321621	NA	NA	0.00163388	0.947201	0.00073306	0.983364	3.48234e-05	0.950323	NA	NA
CCHCR1	4.3806e-06	0.00163214	4.59246	Small_Intestine_Terminal_Ileum	2.80489e-06	0.00180744	4.68461	Artery_Aorta	6.19309e-06	0.00320457	-4.51969	NA	NA	NA	1	1	1	0	3	4.58129	-0.689275	4.86337	-0.425899	-4.77167	0.212963	NA	NA	4.6211e-06	0.49065	1.15404e-06	0.670182	1.82709e-06	0.831356	NA	NA	0.00163388	0.947201	0.00073306	0.983364	0.000914192	0.991915	NA	NA
CCHCR1	4.3806e-06	0.00163214	4.59246	Small_Intestine_Terminal_Ileum	2.80489e-06	0.00180744	4.68461	Artery_Coronary	6.19309e-06	0.00375565	-4.51969	NA	NA	NA	1	1	1	0	3	4.58129	-0.689275	4.86337	-0.425899	-4.77167	-0.195254	NA	NA	4.6211e-06	0.49065	1.15404e-06	0.670182	1.82709e-06	0.845194	NA	NA	0.00163388	0.947201	0.00073306	0.983364	0.00109521	0.992927	NA	NA
CCHCR1	4.3806e-06	0.00163214	4.59246	Small_Intestine_Terminal_Ileum	2.80489e-06	0.00180744	4.68461	Artery_Tibial	6.19309e-06	0.00337618	4.51969	NA	NA	NA	1	1	1	0	3	4.58129	-0.689275	4.86337	-0.425899	4.77167	-0.212963	NA	NA	4.6211e-06	0.49065	1.15404e-06	0.670182	1.82709e-06	0.831356	NA	NA	0.00163388	0.947201	0.00073306	0.983364	0.00105882	0.993497	NA	NA
CCHCR1	4.3806e-06	0.00163214	4.59246	Small_Intestine_Terminal_Ileum	2.80489e-06	0.00180744	4.68461	Brain_Anterior_cingulate_cortex_BA24	1.08098e-07	0.000184939	-5.31256	NA	NA	NA	1	1	1	0	3	4.58129	-0.689275	4.86337	-0.425899	-5.04057	1.57408	NA	NA	4.6211e-06	0.49065	1.15404e-06	0.670182	4.64155e-07	0.115469	NA	NA	0.00163388	0.947201	0.00073306	0.983364	0.000665685	0.894771	NA	NA
CCHCR1	4.3806e-06	0.00163214	4.59246	Small_Intestine_Terminal_Ileum	2.80489e-06	0.00180744	4.68461	Brain_Cerebellar_Hemisphere	6.78269e-06	0.00436169	4.5004	NA	NA	NA	1	1	1	0	3	4.58129	-0.689275	4.86337	-0.425899	4.75402	-0.203704	NA	NA	4.6211e-06	0.49065	1.15404e-06	0.670182	1.99413e-06	0.838585	NA	NA	0.00163388	0.947201	0.00073306	0.983364	0.00134858	0.991661	NA	NA
CCHCR1	4.3806e-06	0.00163214	4.59246	Small_Intestine_Terminal_Ileum	2.80489e-06	0.00180744	4.68461	Brain_Cerebellum	7.49829e-07	0.000699111	-4.94799	NA	NA	NA	1	1	1	0	3	4.58129	-0.689275	4.86337	-0.425899	-4.67072	1.56712	NA	NA	4.6211e-06	0.49065	1.15404e-06	0.670182	3.00153e-06	0.117086	NA	NA	0.00163388	0.947201	0.00073306	0.983364	0.00213376	0.872491	NA	NA
CCHCR1	4.3806e-06	0.00163214	4.59246	Small_Intestine_Terminal_Ileum	2.80489e-06	0.00180744	4.68461	Brain_Cortex	6.19309e-06	0.00392426	-4.51969	NA	NA	NA	1	1	1	0	3	4.58129	-0.689275	4.86337	-0.425899	-4.77167	0.212963	NA	NA	4.6211e-06	0.49065	1.15404e-06	0.670182	1.82709e-06	0.831356	NA	NA	0.00163388	0.947201	0.00073306	0.983364	0.00119105	0.991513	NA	NA
CCHCR1	4.3806e-06	0.00163214	4.59246	Small_Intestine_Terminal_Ileum	2.80489e-06	0.00180744	4.68461	Brain_Frontal_Cortex_BA9	6.19309e-06	0.0043587	-4.51969	NA	NA	NA	1	1	1	0	3	4.58129	-0.689275	4.86337	-0.425899	-4.77167	0.0148429	NA	NA	4.6211e-06	0.49065	1.15404e-06	0.670182	1.82709e-06	0.988157	NA	NA	0.00163388	0.947201	0.00073306	0.983364	0.00136371	0.999964	NA	NA
CCHCR1	4.3806e-06	0.00163214	4.59246	Small_Intestine_Terminal_Ileum	2.80489e-06	0.00180744	4.68461	Brain_Hippocampus	6.19309e-06	0.00418973	4.51969	NA	NA	NA	1	1	1	0	3	4.58129	-0.689275	4.86337	-0.425899	4.77167	-0.212963	NA	NA	4.6211e-06	0.49065	1.15404e-06	0.670182	1.82709e-06	0.831356	NA	NA	0.00163388	0.947201	0.00073306	0.983364	0.00127531	0.992891	NA	NA
CCHCR1	4.3806e-06	0.00163214	4.59246	Small_Intestine_Terminal_Ileum	2.80489e-06	0.00180744	4.68461	Brain_Hypothalamus	6.19309e-06	0.00534212	-4.51969	NA	NA	NA	1	1	1	0	3	4.58129	-0.689275	4.86337	-0.425899	-4.77167	0.212963	NA	NA	4.6211e-06	0.49065	1.15404e-06	0.670182	1.82709e-06	0.831356	NA	NA	0.00163388	0.947201	0.00073306	0.983364	0.00182899	0.996277	NA	NA
CCHCR1	4.3806e-06	0.00163214	4.59246	Small_Intestine_Terminal_Ileum	2.80489e-06	0.00180744	4.68461	Brain_Nucleus_accumbens_basal_ganglia	6.19309e-06	0.00412493	4.51969	NA	NA	NA	1	1	1	0	3	4.58129	-0.689275	4.86337	-0.425899	4.77167	-0.212963	NA	NA	4.6211e-06	0.49065	1.15404e-06	0.670182	1.82709e-06	0.831356	NA	NA	0.00163388	0.947201	0.00073306	0.983364	0.00128677	0.993799	NA	NA
CCHCR1	4.3806e-06	0.00163214	4.59246	Small_Intestine_Terminal_Ileum	2.80489e-06	0.00180744	4.68461	Brain_Putamen_basal_ganglia	6.19309e-06	0.00412066	-4.51969	NA	NA	NA	1	1	1	0	3	4.58129	-0.689275	4.86337	-0.425899	-4.77167	-0.0639743	NA	NA	4.6211e-06	0.49065	1.15404e-06	0.670182	1.82709e-06	0.948991	NA	NA	0.00163388	0.947201	0.00073306	0.983364	0.00125399	0.996089	NA	NA
CCHCR1	4.3806e-06	0.00163214	4.59246	Small_Intestine_Terminal_Ileum	2.80489e-06	0.00180744	4.68461	Brain_Spinal_cord_cervical_c-1	6.02776e-07	0.000634321	4.99033	NA	NA	NA	1	1	1	0	3	4.58129	-0.689275	4.86337	-0.425899	4.88061	-1.18593	NA	NA	4.6211e-06	0.49065	1.15404e-06	0.670182	1.05756e-06	0.235648	NA	NA	0.00163388	0.947201	0.00073306	0.983364	0.00104841	0.939654	NA	NA
CCHCR1	4.3806e-06	0.00163214	4.59246	Small_Intestine_Terminal_Ileum	2.80489e-06	0.00180744	4.68461	Breast_Mammary_Tissue	6.19309e-06	0.00296212	-4.51969	NA	NA	NA	1	1	1	0	3	4.58129	-0.689275	4.86337	-0.425899	-4.77167	0.212963	NA	NA	4.6211e-06	0.49065	1.15404e-06	0.670182	1.82709e-06	0.831356	NA	NA	0.00163388	0.947201	0.00073306	0.983364	0.000935262	0.992752	NA	NA
CCHCR1	4.3806e-06	0.00163214	4.59246	Small_Intestine_Terminal_Ileum	2.80489e-06	0.00180744	4.68461	Cells_Cultured_fibroblasts	1.13612e-05	0.0052469	4.3895	NA	NA	NA	1	1	1	0	3	4.58129	-0.689275	4.86337	-0.425899	4.30454	-1.02703	NA	NA	4.6211e-06	0.49065	1.15404e-06	0.670182	1.67335e-05	0.304408	NA	NA	0.00163388	0.947201	0.00073306	0.983364	0.00747364	0.935126	NA	NA
CCHCR1	4.3806e-06	0.00163214	4.59246	Small_Intestine_Terminal_Ileum	2.80489e-06	0.00180744	4.68461	Cells_EBV-transformed_lymphocytes	3.24023e-08	6.63636e-05	-5.52793	NA	NA	NA	1	1	1	0	3	4.58129	-0.689275	4.86337	-0.425899	-5.4629	1.17089	NA	NA	4.6211e-06	0.49065	1.15404e-06	0.670182	4.68414e-08	0.241645	NA	NA	0.00163388	0.947201	0.00073306	0.983364	8.6481e-05	0.913465	NA	NA
CCHCR1	4.3806e-06	0.00163214	4.59246	Small_Intestine_Terminal_Ileum	2.80489e-06	0.00180744	4.68461	Colon_Sigmoid	6.19309e-06	0.0033523	-4.51969	NA	NA	NA	1	1	1	0	3	4.58129	-0.689275	4.86337	-0.425899	-4.77167	0.212963	NA	NA	4.6211e-06	0.49065	1.15404e-06	0.670182	1.82709e-06	0.831356	NA	NA	0.00163388	0.947201	0.00073306	0.983364	0.00101318	0.993457	NA	NA
CCHCR1	4.3806e-06	0.00163214	4.59246	Small_Intestine_Terminal_Ileum	2.80489e-06	0.00180744	4.68461	Colon_Transverse	1.51968e-05	0.00661365	-4.32582	NA	NA	NA	1	1	1	0	3	4.58129	-0.689275	4.86337	-0.425899	-4.56585	0.203704	NA	NA	4.6211e-06	0.49065	1.15404e-06	0.670182	4.97486e-06	0.838585	NA	NA	0.00163388	0.947201	0.00073306	0.983364	0.00257333	0.993506	NA	NA
CCHCR1	4.3806e-06	0.00163214	4.59246	Small_Intestine_Terminal_Ileum	2.80489e-06	0.00180744	4.68461	Esophagus_Gastroesophageal_Junction	6.19309e-06	0.00360573	-4.51969	NA	NA	NA	1	1	1	0	3	4.58129	-0.689275	4.86337	-0.425899	-4.77167	0.212963	NA	NA	4.6211e-06	0.49065	1.15404e-06	0.670182	1.82709e-06	0.831356	NA	NA	0.00163388	0.947201	0.00073306	0.983364	0.00105529	0.994834	NA	NA
CCHCR1	4.3806e-06	0.00163214	4.59246	Small_Intestine_Terminal_Ileum	2.80489e-06	0.00180744	4.68461	Esophagus_Mucosa	1.13612e-05	0.00522256	4.3895	NA	NA	NA	1	1	1	0	3	4.58129	-0.689275	4.86337	-0.425899	4.30454	-1.03801	NA	NA	4.6211e-06	0.49065	1.15404e-06	0.670182	1.67335e-05	0.299264	NA	NA	0.00163388	0.947201	0.00073306	0.983364	0.00673727	0.948626	NA	NA
CCHCR1	4.3806e-06	0.00163214	4.59246	Small_Intestine_Terminal_Ileum	2.80489e-06	0.00180744	4.68461	Heart_Atrial_Appendage	1.51968e-05	0.00797806	-4.32582	NA	NA	NA	1	1	1	0	3	4.58129	-0.689275	4.86337	-0.425899	-4.56585	0.203704	NA	NA	4.6211e-06	0.49065	1.15404e-06	0.670182	4.97486e-06	0.838585	NA	NA	0.00163388	0.947201	0.00073306	0.983364	0.00284601	0.993378	NA	NA
CCHCR1	4.3806e-06	0.00163214	4.59246	Small_Intestine_Terminal_Ileum	2.80489e-06	0.00180744	4.68461	Heart_Left_Ventricle	6.19309e-06	0.0035437	-4.51969	NA	NA	NA	1	1	1	0	3	4.58129	-0.689275	4.86337	-0.425899	-4.77167	0.212963	NA	NA	4.6211e-06	0.49065	1.15404e-06	0.670182	1.82709e-06	0.831356	NA	NA	0.00163388	0.947201	0.00073306	0.983364	0.00108607	0.994898	NA	NA
CCHCR1	4.3806e-06	0.00163214	4.59246	Small_Intestine_Terminal_Ileum	2.80489e-06	0.00180744	4.68461	Kidney_Cortex	6.19309e-06	0.00345734	-4.51969	NA	NA	NA	1	1	1	0	3	4.58129	-0.689275	4.86337	-0.425899	-4.77167	-0.110606	NA	NA	4.6211e-06	0.49065	1.15404e-06	0.670182	1.82709e-06	0.911929	NA	NA	0.00163388	0.947201	0.00073306	0.983364	0.00101602	0.995929	NA	NA
CCHCR1	4.3806e-06	0.00163214	4.59246	Small_Intestine_Terminal_Ileum	2.80489e-06	0.00180744	4.68461	Liver	6.19309e-06	0.00342361	-4.51969	NA	NA	NA	1	1	1	0	3	4.58129	-0.689275	4.86337	-0.425899	-4.77167	0.212963	NA	NA	4.6211e-06	0.49065	1.15404e-06	0.670182	1.82709e-06	0.831356	NA	NA	0.00163388	0.947201	0.00073306	0.983364	0.00106941	0.992511	NA	NA
CCHCR1	4.3806e-06	0.00163214	4.59246	Small_Intestine_Terminal_Ileum	2.80489e-06	0.00180744	4.68461	Lung	6.19309e-06	0.00361044	-4.51969	NA	NA	NA	1	1	1	0	3	4.58129	-0.689275	4.86337	-0.425899	-4.77167	0.212963	NA	NA	4.6211e-06	0.49065	1.15404e-06	0.670182	1.82709e-06	0.831356	NA	NA	0.00163388	0.947201	0.00073306	0.983364	0.00100732	0.99291	NA	NA
CCHCR1	4.3806e-06	0.00163214	4.59246	Small_Intestine_Terminal_Ileum	2.80489e-06	0.00180744	4.68461	Minor_Salivary_Gland	6.19309e-06	0.00320106	-4.51969	NA	NA	NA	1	1	1	0	3	4.58129	-0.689275	4.86337	-0.425899	-4.77167	0.212963	NA	NA	4.6211e-06	0.49065	1.15404e-06	0.670182	1.82709e-06	0.831356	NA	NA	0.00163388	0.947201	0.00073306	0.983364	0.000972339	0.992829	NA	NA
CCHCR1	4.3806e-06	0.00163214	4.59246	Small_Intestine_Terminal_Ileum	2.80489e-06	0.00180744	4.68461	Muscle_Skeletal	1.07206e-08	1.49075e-05	-5.71892	NA	NA	NA	1	1	1	0	3	4.58129	-0.689275	4.86337	-0.425899	-5.82979	0.750378	NA	NA	4.6211e-06	0.49065	1.15404e-06	0.670182	5.54973e-09	0.453027	NA	NA	0.00163388	0.947201	0.00073306	0.983364	6.51613e-06	0.963082	NA	NA
CCHCR1	4.3806e-06	0.00163214	4.59246	Small_Intestine_Terminal_Ileum	2.80489e-06	0.00180744	4.68461	Nerve_Tibial	1.83902e-08	2.75623e-05	-5.6265	NA	NA	NA	1	1	1	0	3	4.58129	-0.689275	4.86337	-0.425899	-5.7583	0.683109	NA	NA	4.6211e-06	0.49065	1.15404e-06	0.670182	8.49648e-09	0.494538	NA	NA	0.00163388	0.947201	0.00073306	0.983364	1.25785e-05	0.968355	NA	NA
CCHCR1	4.3806e-06	0.00163214	4.59246	Small_Intestine_Terminal_Ileum	2.80489e-06	0.00180744	4.68461	Ovary	2.00072e-06	0.0011024	4.75335	NA	NA	NA	1	1	1	0	3	4.58129	-0.689275	4.86337	-0.425899	4.60628	-0.865219	NA	NA	4.6211e-06	0.49065	1.15404e-06	0.670182	4.09939e-06	0.386918	NA	NA	0.00163388	0.947201	0.00073306	0.983364	0.00197628	0.955633	NA	NA
CCHCR1	4.3806e-06	0.00163214	4.59246	Small_Intestine_Terminal_Ileum	2.80489e-06	0.00180744	4.68461	Pancreas	6.78269e-06	0.00380437	-4.5004	NA	NA	NA	1	1	1	0	3	4.58129	-0.689275	4.86337	-0.425899	-4.75402	0.203704	NA	NA	4.6211e-06	0.49065	1.15404e-06	0.670182	1.99413e-06	0.838585	NA	NA	0.00163388	0.947201	0.00073306	0.983364	0.00118884	0.996554	NA	NA
CCHCR1	4.3806e-06	0.00163214	4.59246	Small_Intestine_Terminal_Ileum	2.80489e-06	0.00180744	4.68461	Pituitary	6.19309e-06	0.00394313	-4.51969	NA	NA	NA	1	1	1	0	3	4.58129	-0.689275	4.86337	-0.425899	-4.77167	0.212963	NA	NA	4.6211e-06	0.49065	1.15404e-06	0.670182	1.82709e-06	0.831356	NA	NA	0.00163388	0.947201	0.00073306	0.983364	0.00129335	0.990076	NA	NA
CCHCR1	4.3806e-06	0.00163214	4.59246	Small_Intestine_Terminal_Ileum	2.80489e-06	0.00180744	4.68461	Prostate	1.21587e-07	0.000109243	-5.29109	NA	NA	NA	1	1	1	0	3	4.58129	-0.689275	4.86337	-0.425899	-5.09039	1.44491	NA	NA	4.6211e-06	0.49065	1.15404e-06	0.670182	3.57328e-07	0.148483	NA	NA	0.00163388	0.947201	0.00073306	0.983364	0.000258915	0.894387	NA	NA
CCHCR1	4.3806e-06	0.00163214	4.59246	Small_Intestine_Terminal_Ileum	2.80489e-06	0.00180744	4.68461	Skin_Not_Sun_Exposed_Suprapubic	2.17541e-05	0.00999962	-4.24608	NA	NA	NA	1	1	1	0	3	4.58129	-0.689275	4.86337	-0.425899	-4.47026	-0.164309	NA	NA	4.6211e-06	0.49065	1.15404e-06	0.670182	7.81245e-06	0.869488	NA	NA	0.00163388	0.947201	0.00073306	0.983364	0.00402353	0.993212	NA	NA
CCHCR1	4.3806e-06	0.00163214	4.59246	Small_Intestine_Terminal_Ileum	2.80489e-06	0.00180744	4.68461	Skin_Sun_Exposed_Lower_leg	6.19309e-06	0.00357338	-4.51969	NA	NA	NA	1	1	1	0	3	4.58129	-0.689275	4.86337	-0.425899	-4.77167	0.212963	NA	NA	4.6211e-06	0.49065	1.15404e-06	0.670182	1.82709e-06	0.831356	NA	NA	0.00163388	0.947201	0.00073306	0.983364	0.00107928	0.994879	NA	NA
CCHCR1	4.3806e-06	0.00163214	4.59246	Small_Intestine_Terminal_Ileum	2.80489e-06	0.00180744	4.68461	Small_Intestine_Terminal_Ileum	6.19309e-06	0.00416327	-4.51969	NA	NA	NA	1	1	1	0	3	4.58129	-0.689275	4.86337	-0.425899	-4.77167	0.212963	NA	NA	4.6211e-06	0.49065	1.15404e-06	0.670182	1.82709e-06	0.831356	NA	NA	0.00163388	0.947201	0.00073306	0.983364	0.00121144	0.995278	NA	NA
CCHCR1	4.3806e-06	0.00163214	4.59246	Small_Intestine_Terminal_Ileum	2.80489e-06	0.00180744	4.68461	Spleen	1.66164e-05	0.00932782	-4.30609	NA	NA	NA	1	1	1	0	3	4.58129	-0.689275	4.86337	-0.425899	-4.54867	-0.134668	NA	NA	4.6211e-06	0.49065	1.15404e-06	0.670182	5.39871e-06	0.892874	NA	NA	0.00163388	0.947201	0.00073306	0.983364	0.00323607	0.99401	NA	NA
CCHCR1	4.3806e-06	0.00163214	4.59246	Small_Intestine_Terminal_Ileum	2.80489e-06	0.00180744	4.68461	Stomach	1.84517e-05	0.00809423	4.28285	NA	NA	NA	1	1	1	0	3	4.58129	-0.689275	4.86337	-0.425899	4.674	0.169712	NA	NA	4.6211e-06	0.49065	1.15404e-06	0.670182	2.95384e-06	0.865236	NA	NA	0.00163388	0.947201	0.00073306	0.983364	0.00155173	0.9957	NA	NA
CCHCR1	4.3806e-06	0.00163214	4.59246	Small_Intestine_Terminal_Ileum	2.80489e-06	0.00180744	4.68461	Whole_Blood	4.58082e-08	5.44974e-05	5.46686	NA	NA	NA	1	1	1	0	3	4.58129	-0.689275	4.86337	-0.425899	5.38506	-0.847564	NA	NA	4.6211e-06	0.49065	1.15404e-06	0.670182	7.24202e-08	0.396681	NA	NA	0.00163388	0.947201	0.00073306	0.983364	8.34834e-05	0.950439	NA	NA
CCHCR1	4.3806e-06	0.00163214	4.59246	Small_Intestine_Terminal_Ileum	2.80489e-06	0.00180744	4.68461	smultixcan	2.87957e-09	3.62374e-06	-1.65495	NA	NA	NA	1	1	1	0	3	4.58129	-0.689275	4.86337	-0.425899	-1.63902	0.333826	NA	NA	4.6211e-06	0.49065	1.15404e-06	0.670182	6.00238e-10	0.457597	NA	NA	0.00163388	0.947201	0.00073306	0.983364	8.07225e-07	0.958119	NA	NA
CCHCR1	4.3806e-06	0.00163214	4.59246	Spleen	7.81621e-06	0.00513265	4.47016	Adipose_Subcutaneous	1.51968e-05	0.0073442	-4.32582	NA	NA	NA	1	1	1	0	3	4.58129	-0.689275	4.7184	-0.212963	-4.56585	0.203704	NA	NA	4.6211e-06	0.49065	2.37711e-06	0.831356	4.97486e-06	0.838585	NA	NA	0.00163388	0.947201	0.00193957	0.99712	0.00266354	0.993007	NA	NA
CCHCR1	4.3806e-06	0.00163214	4.59246	Spleen	7.81621e-06	0.00513265	4.47016	Adipose_Visceral_Omentum	6.19309e-06	0.00345001	-4.51969	NA	NA	NA	1	1	1	0	3	4.58129	-0.689275	4.7184	-0.212963	-4.77167	0.212963	NA	NA	4.6211e-06	0.49065	2.37711e-06	0.831356	1.82709e-06	0.831356	NA	NA	0.00163388	0.947201	0.00193957	0.99712	0.00109766	0.992941	NA	NA
CCHCR1	4.3806e-06	0.00163214	4.59246	Spleen	7.81621e-06	0.00513265	4.47016	Adrenal_Gland	3.45894e-08	3.64751e-05	-5.51646	NA	NA	NA	1	1	1	0	3	4.58129	-0.689275	4.7184	-0.212963	-5.52958	0.991133	NA	NA	4.6211e-06	0.49065	2.37711e-06	0.831356	3.20997e-08	0.321621	NA	NA	0.00163388	0.947201	0.00193957	0.99712	3.48234e-05	0.950323	NA	NA
CCHCR1	4.3806e-06	0.00163214	4.59246	Spleen	7.81621e-06	0.00513265	4.47016	Artery_Aorta	6.19309e-06	0.00320457	-4.51969	NA	NA	NA	1	1	1	0	3	4.58129	-0.689275	4.7184	-0.212963	-4.77167	0.212963	NA	NA	4.6211e-06	0.49065	2.37711e-06	0.831356	1.82709e-06	0.831356	NA	NA	0.00163388	0.947201	0.00193957	0.99712	0.000914192	0.991915	NA	NA
CCHCR1	4.3806e-06	0.00163214	4.59246	Spleen	7.81621e-06	0.00513265	4.47016	Artery_Coronary	6.19309e-06	0.00375565	-4.51969	NA	NA	NA	1	1	1	0	3	4.58129	-0.689275	4.7184	-0.212963	-4.77167	-0.195254	NA	NA	4.6211e-06	0.49065	2.37711e-06	0.831356	1.82709e-06	0.845194	NA	NA	0.00163388	0.947201	0.00193957	0.99712	0.00109521	0.992927	NA	NA
CCHCR1	4.3806e-06	0.00163214	4.59246	Spleen	7.81621e-06	0.00513265	4.47016	Artery_Tibial	6.19309e-06	0.00337618	4.51969	NA	NA	NA	1	1	1	0	3	4.58129	-0.689275	4.7184	-0.212963	4.77167	-0.212963	NA	NA	4.6211e-06	0.49065	2.37711e-06	0.831356	1.82709e-06	0.831356	NA	NA	0.00163388	0.947201	0.00193957	0.99712	0.00105882	0.993497	NA	NA
CCHCR1	4.3806e-06	0.00163214	4.59246	Spleen	7.81621e-06	0.00513265	4.47016	Brain_Anterior_cingulate_cortex_BA24	1.08098e-07	0.000184939	-5.31256	NA	NA	NA	1	1	1	0	3	4.58129	-0.689275	4.7184	-0.212963	-5.04057	1.57408	NA	NA	4.6211e-06	0.49065	2.37711e-06	0.831356	4.64155e-07	0.115469	NA	NA	0.00163388	0.947201	0.00193957	0.99712	0.000665685	0.894771	NA	NA
CCHCR1	4.3806e-06	0.00163214	4.59246	Spleen	7.81621e-06	0.00513265	4.47016	Brain_Cerebellar_Hemisphere	6.78269e-06	0.00436169	4.5004	NA	NA	NA	1	1	1	0	3	4.58129	-0.689275	4.7184	-0.212963	4.75402	-0.203704	NA	NA	4.6211e-06	0.49065	2.37711e-06	0.831356	1.99413e-06	0.838585	NA	NA	0.00163388	0.947201	0.00193957	0.99712	0.00134858	0.991661	NA	NA
CCHCR1	4.3806e-06	0.00163214	4.59246	Spleen	7.81621e-06	0.00513265	4.47016	Brain_Cerebellum	7.49829e-07	0.000699111	-4.94799	NA	NA	NA	1	1	1	0	3	4.58129	-0.689275	4.7184	-0.212963	-4.67072	1.56712	NA	NA	4.6211e-06	0.49065	2.37711e-06	0.831356	3.00153e-06	0.117086	NA	NA	0.00163388	0.947201	0.00193957	0.99712	0.00213376	0.872491	NA	NA
CCHCR1	4.3806e-06	0.00163214	4.59246	Spleen	7.81621e-06	0.00513265	4.47016	Brain_Cortex	6.19309e-06	0.00392426	-4.51969	NA	NA	NA	1	1	1	0	3	4.58129	-0.689275	4.7184	-0.212963	-4.77167	0.212963	NA	NA	4.6211e-06	0.49065	2.37711e-06	0.831356	1.82709e-06	0.831356	NA	NA	0.00163388	0.947201	0.00193957	0.99712	0.00119105	0.991513	NA	NA
CCHCR1	4.3806e-06	0.00163214	4.59246	Spleen	7.81621e-06	0.00513265	4.47016	Brain_Frontal_Cortex_BA9	6.19309e-06	0.0043587	-4.51969	NA	NA	NA	1	1	1	0	3	4.58129	-0.689275	4.7184	-0.212963	-4.77167	0.0148429	NA	NA	4.6211e-06	0.49065	2.37711e-06	0.831356	1.82709e-06	0.988157	NA	NA	0.00163388	0.947201	0.00193957	0.99712	0.00136371	0.999964	NA	NA
CCHCR1	4.3806e-06	0.00163214	4.59246	Spleen	7.81621e-06	0.00513265	4.47016	Brain_Hippocampus	6.19309e-06	0.00418973	4.51969	NA	NA	NA	1	1	1	0	3	4.58129	-0.689275	4.7184	-0.212963	4.77167	-0.212963	NA	NA	4.6211e-06	0.49065	2.37711e-06	0.831356	1.82709e-06	0.831356	NA	NA	0.00163388	0.947201	0.00193957	0.99712	0.00127531	0.992891	NA	NA
CCHCR1	4.3806e-06	0.00163214	4.59246	Spleen	7.81621e-06	0.00513265	4.47016	Brain_Hypothalamus	6.19309e-06	0.00534212	-4.51969	NA	NA	NA	1	1	1	0	3	4.58129	-0.689275	4.7184	-0.212963	-4.77167	0.212963	NA	NA	4.6211e-06	0.49065	2.37711e-06	0.831356	1.82709e-06	0.831356	NA	NA	0.00163388	0.947201	0.00193957	0.99712	0.00182899	0.996277	NA	NA
CCHCR1	4.3806e-06	0.00163214	4.59246	Spleen	7.81621e-06	0.00513265	4.47016	Brain_Nucleus_accumbens_basal_ganglia	6.19309e-06	0.00412493	4.51969	NA	NA	NA	1	1	1	0	3	4.58129	-0.689275	4.7184	-0.212963	4.77167	-0.212963	NA	NA	4.6211e-06	0.49065	2.37711e-06	0.831356	1.82709e-06	0.831356	NA	NA	0.00163388	0.947201	0.00193957	0.99712	0.00128677	0.993799	NA	NA
CCHCR1	4.3806e-06	0.00163214	4.59246	Spleen	7.81621e-06	0.00513265	4.47016	Brain_Putamen_basal_ganglia	6.19309e-06	0.00412066	-4.51969	NA	NA	NA	1	1	1	0	3	4.58129	-0.689275	4.7184	-0.212963	-4.77167	-0.0639743	NA	NA	4.6211e-06	0.49065	2.37711e-06	0.831356	1.82709e-06	0.948991	NA	NA	0.00163388	0.947201	0.00193957	0.99712	0.00125399	0.996089	NA	NA
CCHCR1	4.3806e-06	0.00163214	4.59246	Spleen	7.81621e-06	0.00513265	4.47016	Brain_Spinal_cord_cervical_c-1	6.02776e-07	0.000634321	4.99033	NA	NA	NA	1	1	1	0	3	4.58129	-0.689275	4.7184	-0.212963	4.88061	-1.18593	NA	NA	4.6211e-06	0.49065	2.37711e-06	0.831356	1.05756e-06	0.235648	NA	NA	0.00163388	0.947201	0.00193957	0.99712	0.00104841	0.939654	NA	NA
CCHCR1	4.3806e-06	0.00163214	4.59246	Spleen	7.81621e-06	0.00513265	4.47016	Breast_Mammary_Tissue	6.19309e-06	0.00296212	-4.51969	NA	NA	NA	1	1	1	0	3	4.58129	-0.689275	4.7184	-0.212963	-4.77167	0.212963	NA	NA	4.6211e-06	0.49065	2.37711e-06	0.831356	1.82709e-06	0.831356	NA	NA	0.00163388	0.947201	0.00193957	0.99712	0.000935262	0.992752	NA	NA
CCHCR1	4.3806e-06	0.00163214	4.59246	Spleen	7.81621e-06	0.00513265	4.47016	Cells_Cultured_fibroblasts	1.13612e-05	0.0052469	4.3895	NA	NA	NA	1	1	1	0	3	4.58129	-0.689275	4.7184	-0.212963	4.30454	-1.02703	NA	NA	4.6211e-06	0.49065	2.37711e-06	0.831356	1.67335e-05	0.304408	NA	NA	0.00163388	0.947201	0.00193957	0.99712	0.00747364	0.935126	NA	NA
CCHCR1	4.3806e-06	0.00163214	4.59246	Spleen	7.81621e-06	0.00513265	4.47016	Cells_EBV-transformed_lymphocytes	3.24023e-08	6.63636e-05	-5.52793	NA	NA	NA	1	1	1	0	3	4.58129	-0.689275	4.7184	-0.212963	-5.4629	1.17089	NA	NA	4.6211e-06	0.49065	2.37711e-06	0.831356	4.68414e-08	0.241645	NA	NA	0.00163388	0.947201	0.00193957	0.99712	8.6481e-05	0.913465	NA	NA
CCHCR1	4.3806e-06	0.00163214	4.59246	Spleen	7.81621e-06	0.00513265	4.47016	Colon_Sigmoid	6.19309e-06	0.0033523	-4.51969	NA	NA	NA	1	1	1	0	3	4.58129	-0.689275	4.7184	-0.212963	-4.77167	0.212963	NA	NA	4.6211e-06	0.49065	2.37711e-06	0.831356	1.82709e-06	0.831356	NA	NA	0.00163388	0.947201	0.00193957	0.99712	0.00101318	0.993457	NA	NA
CCHCR1	4.3806e-06	0.00163214	4.59246	Spleen	7.81621e-06	0.00513265	4.47016	Colon_Transverse	1.51968e-05	0.00661365	-4.32582	NA	NA	NA	1	1	1	0	3	4.58129	-0.689275	4.7184	-0.212963	-4.56585	0.203704	NA	NA	4.6211e-06	0.49065	2.37711e-06	0.831356	4.97486e-06	0.838585	NA	NA	0.00163388	0.947201	0.00193957	0.99712	0.00257333	0.993506	NA	NA
CCHCR1	4.3806e-06	0.00163214	4.59246	Spleen	7.81621e-06	0.00513265	4.47016	Esophagus_Gastroesophageal_Junction	6.19309e-06	0.00360573	-4.51969	NA	NA	NA	1	1	1	0	3	4.58129	-0.689275	4.7184	-0.212963	-4.77167	0.212963	NA	NA	4.6211e-06	0.49065	2.37711e-06	0.831356	1.82709e-06	0.831356	NA	NA	0.00163388	0.947201	0.00193957	0.99712	0.00105529	0.994834	NA	NA
CCHCR1	4.3806e-06	0.00163214	4.59246	Spleen	7.81621e-06	0.00513265	4.47016	Esophagus_Mucosa	1.13612e-05	0.00522256	4.3895	NA	NA	NA	1	1	1	0	3	4.58129	-0.689275	4.7184	-0.212963	4.30454	-1.03801	NA	NA	4.6211e-06	0.49065	2.37711e-06	0.831356	1.67335e-05	0.299264	NA	NA	0.00163388	0.947201	0.00193957	0.99712	0.00673727	0.948626	NA	NA
CCHCR1	4.3806e-06	0.00163214	4.59246	Spleen	7.81621e-06	0.00513265	4.47016	Heart_Atrial_Appendage	1.51968e-05	0.00797806	-4.32582	NA	NA	NA	1	1	1	0	3	4.58129	-0.689275	4.7184	-0.212963	-4.56585	0.203704	NA	NA	4.6211e-06	0.49065	2.37711e-06	0.831356	4.97486e-06	0.838585	NA	NA	0.00163388	0.947201	0.00193957	0.99712	0.00284601	0.993378	NA	NA
CCHCR1	4.3806e-06	0.00163214	4.59246	Spleen	7.81621e-06	0.00513265	4.47016	Heart_Left_Ventricle	6.19309e-06	0.0035437	-4.51969	NA	NA	NA	1	1	1	0	3	4.58129	-0.689275	4.7184	-0.212963	-4.77167	0.212963	NA	NA	4.6211e-06	0.49065	2.37711e-06	0.831356	1.82709e-06	0.831356	NA	NA	0.00163388	0.947201	0.00193957	0.99712	0.00108607	0.994898	NA	NA
CCHCR1	4.3806e-06	0.00163214	4.59246	Spleen	7.81621e-06	0.00513265	4.47016	Kidney_Cortex	6.19309e-06	0.00345734	-4.51969	NA	NA	NA	1	1	1	0	3	4.58129	-0.689275	4.7184	-0.212963	-4.77167	-0.110606	NA	NA	4.6211e-06	0.49065	2.37711e-06	0.831356	1.82709e-06	0.911929	NA	NA	0.00163388	0.947201	0.00193957	0.99712	0.00101602	0.995929	NA	NA
CCHCR1	4.3806e-06	0.00163214	4.59246	Spleen	7.81621e-06	0.00513265	4.47016	Liver	6.19309e-06	0.00342361	-4.51969	NA	NA	NA	1	1	1	0	3	4.58129	-0.689275	4.7184	-0.212963	-4.77167	0.212963	NA	NA	4.6211e-06	0.49065	2.37711e-06	0.831356	1.82709e-06	0.831356	NA	NA	0.00163388	0.947201	0.00193957	0.99712	0.00106941	0.992511	NA	NA
CCHCR1	4.3806e-06	0.00163214	4.59246	Spleen	7.81621e-06	0.00513265	4.47016	Lung	6.19309e-06	0.00361044	-4.51969	NA	NA	NA	1	1	1	0	3	4.58129	-0.689275	4.7184	-0.212963	-4.77167	0.212963	NA	NA	4.6211e-06	0.49065	2.37711e-06	0.831356	1.82709e-06	0.831356	NA	NA	0.00163388	0.947201	0.00193957	0.99712	0.00100732	0.99291	NA	NA
CCHCR1	4.3806e-06	0.00163214	4.59246	Spleen	7.81621e-06	0.00513265	4.47016	Minor_Salivary_Gland	6.19309e-06	0.00320106	-4.51969	NA	NA	NA	1	1	1	0	3	4.58129	-0.689275	4.7184	-0.212963	-4.77167	0.212963	NA	NA	4.6211e-06	0.49065	2.37711e-06	0.831356	1.82709e-06	0.831356	NA	NA	0.00163388	0.947201	0.00193957	0.99712	0.000972339	0.992829	NA	NA
CCHCR1	4.3806e-06	0.00163214	4.59246	Spleen	7.81621e-06	0.00513265	4.47016	Muscle_Skeletal	1.07206e-08	1.49075e-05	-5.71892	NA	NA	NA	1	1	1	0	3	4.58129	-0.689275	4.7184	-0.212963	-5.82979	0.750378	NA	NA	4.6211e-06	0.49065	2.37711e-06	0.831356	5.54973e-09	0.453027	NA	NA	0.00163388	0.947201	0.00193957	0.99712	6.51613e-06	0.963082	NA	NA
CCHCR1	4.3806e-06	0.00163214	4.59246	Spleen	7.81621e-06	0.00513265	4.47016	Nerve_Tibial	1.83902e-08	2.75623e-05	-5.6265	NA	NA	NA	1	1	1	0	3	4.58129	-0.689275	4.7184	-0.212963	-5.7583	0.683109	NA	NA	4.6211e-06	0.49065	2.37711e-06	0.831356	8.49648e-09	0.494538	NA	NA	0.00163388	0.947201	0.00193957	0.99712	1.25785e-05	0.968355	NA	NA
CCHCR1	4.3806e-06	0.00163214	4.59246	Spleen	7.81621e-06	0.00513265	4.47016	Ovary	2.00072e-06	0.0011024	4.75335	NA	NA	NA	1	1	1	0	3	4.58129	-0.689275	4.7184	-0.212963	4.60628	-0.865219	NA	NA	4.6211e-06	0.49065	2.37711e-06	0.831356	4.09939e-06	0.386918	NA	NA	0.00163388	0.947201	0.00193957	0.99712	0.00197628	0.955633	NA	NA
CCHCR1	4.3806e-06	0.00163214	4.59246	Spleen	7.81621e-06	0.00513265	4.47016	Pancreas	6.78269e-06	0.00380437	-4.5004	NA	NA	NA	1	1	1	0	3	4.58129	-0.689275	4.7184	-0.212963	-4.75402	0.203704	NA	NA	4.6211e-06	0.49065	2.37711e-06	0.831356	1.99413e-06	0.838585	NA	NA	0.00163388	0.947201	0.00193957	0.99712	0.00118884	0.996554	NA	NA
CCHCR1	4.3806e-06	0.00163214	4.59246	Spleen	7.81621e-06	0.00513265	4.47016	Pituitary	6.19309e-06	0.00394313	-4.51969	NA	NA	NA	1	1	1	0	3	4.58129	-0.689275	4.7184	-0.212963	-4.77167	0.212963	NA	NA	4.6211e-06	0.49065	2.37711e-06	0.831356	1.82709e-06	0.831356	NA	NA	0.00163388	0.947201	0.00193957	0.99712	0.00129335	0.990076	NA	NA
CCHCR1	4.3806e-06	0.00163214	4.59246	Spleen	7.81621e-06	0.00513265	4.47016	Prostate	1.21587e-07	0.000109243	-5.29109	NA	NA	NA	1	1	1	0	3	4.58129	-0.689275	4.7184	-0.212963	-5.09039	1.44491	NA	NA	4.6211e-06	0.49065	2.37711e-06	0.831356	3.57328e-07	0.148483	NA	NA	0.00163388	0.947201	0.00193957	0.99712	0.000258915	0.894387	NA	NA
CCHCR1	4.3806e-06	0.00163214	4.59246	Spleen	7.81621e-06	0.00513265	4.47016	Skin_Not_Sun_Exposed_Suprapubic	2.17541e-05	0.00999962	-4.24608	NA	NA	NA	1	1	1	0	3	4.58129	-0.689275	4.7184	-0.212963	-4.47026	-0.164309	NA	NA	4.6211e-06	0.49065	2.37711e-06	0.831356	7.81245e-06	0.869488	NA	NA	0.00163388	0.947201	0.00193957	0.99712	0.00402353	0.993212	NA	NA
CCHCR1	4.3806e-06	0.00163214	4.59246	Spleen	7.81621e-06	0.00513265	4.47016	Skin_Sun_Exposed_Lower_leg	6.19309e-06	0.00357338	-4.51969	NA	NA	NA	1	1	1	0	3	4.58129	-0.689275	4.7184	-0.212963	-4.77167	0.212963	NA	NA	4.6211e-06	0.49065	2.37711e-06	0.831356	1.82709e-06	0.831356	NA	NA	0.00163388	0.947201	0.00193957	0.99712	0.00107928	0.994879	NA	NA
CCHCR1	4.3806e-06	0.00163214	4.59246	Spleen	7.81621e-06	0.00513265	4.47016	Small_Intestine_Terminal_Ileum	6.19309e-06	0.00416327	-4.51969	NA	NA	NA	1	1	1	0	3	4.58129	-0.689275	4.7184	-0.212963	-4.77167	0.212963	NA	NA	4.6211e-06	0.49065	2.37711e-06	0.831356	1.82709e-06	0.831356	NA	NA	0.00163388	0.947201	0.00193957	0.99712	0.00121144	0.995278	NA	NA
CCHCR1	4.3806e-06	0.00163214	4.59246	Spleen	7.81621e-06	0.00513265	4.47016	Spleen	1.66164e-05	0.00932782	-4.30609	NA	NA	NA	1	1	1	0	3	4.58129	-0.689275	4.7184	-0.212963	-4.54867	-0.134668	NA	NA	4.6211e-06	0.49065	2.37711e-06	0.831356	5.39871e-06	0.892874	NA	NA	0.00163388	0.947201	0.00193957	0.99712	0.00323607	0.99401	NA	NA
CCHCR1	4.3806e-06	0.00163214	4.59246	Spleen	7.81621e-06	0.00513265	4.47016	Stomach	1.84517e-05	0.00809423	4.28285	NA	NA	NA	1	1	1	0	3	4.58129	-0.689275	4.7184	-0.212963	4.674	0.169712	NA	NA	4.6211e-06	0.49065	2.37711e-06	0.831356	2.95384e-06	0.865236	NA	NA	0.00163388	0.947201	0.00193957	0.99712	0.00155173	0.9957	NA	NA
CCHCR1	4.3806e-06	0.00163214	4.59246	Spleen	7.81621e-06	0.00513265	4.47016	Whole_Blood	4.58082e-08	5.44974e-05	5.46686	NA	NA	NA	1	1	1	0	3	4.58129	-0.689275	4.7184	-0.212963	5.38506	-0.847564	NA	NA	4.6211e-06	0.49065	2.37711e-06	0.831356	7.24202e-08	0.396681	NA	NA	0.00163388	0.947201	0.00193957	0.99712	8.34834e-05	0.950439	NA	NA
CCHCR1	4.3806e-06	0.00163214	4.59246	Spleen	7.81621e-06	0.00513265	4.47016	smultixcan	2.87957e-09	3.62374e-06	-1.65495	NA	NA	NA	1	1	1	0	3	4.58129	-0.689275	4.7184	-0.212963	-1.63902	0.333826	NA	NA	4.6211e-06	0.49065	2.37711e-06	0.831356	6.00238e-10	0.457597	NA	NA	0.00163388	0.947201	0.00193957	0.99712	8.07225e-07	0.958119	NA	NA
CCHCR1	4.3806e-06	0.00163214	4.59246	Stomach	2.22227e-06	0.00185814	4.73208	Adipose_Subcutaneous	1.51968e-05	0.0073442	-4.32582	NA	NA	NA	1	1	1	0	3	4.58129	-0.689275	4.83745	-0.619736	-4.56585	0.203704	NA	NA	4.6211e-06	0.49065	1.31516e-06	0.535431	4.97486e-06	0.838585	NA	NA	0.00163388	0.947201	0.00114316	0.978361	0.00266354	0.993007	NA	NA
CCHCR1	4.3806e-06	0.00163214	4.59246	Stomach	2.22227e-06	0.00185814	4.73208	Adipose_Visceral_Omentum	6.19309e-06	0.00345001	-4.51969	NA	NA	NA	1	1	1	0	3	4.58129	-0.689275	4.83745	-0.619736	-4.77167	0.212963	NA	NA	4.6211e-06	0.49065	1.31516e-06	0.535431	1.82709e-06	0.831356	NA	NA	0.00163388	0.947201	0.00114316	0.978361	0.00109766	0.992941	NA	NA
CCHCR1	4.3806e-06	0.00163214	4.59246	Stomach	2.22227e-06	0.00185814	4.73208	Adrenal_Gland	3.45894e-08	3.64751e-05	-5.51646	NA	NA	NA	1	1	1	0	3	4.58129	-0.689275	4.83745	-0.619736	-5.52958	0.991133	NA	NA	4.6211e-06	0.49065	1.31516e-06	0.535431	3.20997e-08	0.321621	NA	NA	0.00163388	0.947201	0.00114316	0.978361	3.48234e-05	0.950323	NA	NA
CCHCR1	4.3806e-06	0.00163214	4.59246	Stomach	2.22227e-06	0.00185814	4.73208	Artery_Aorta	6.19309e-06	0.00320457	-4.51969	NA	NA	NA	1	1	1	0	3	4.58129	-0.689275	4.83745	-0.619736	-4.77167	0.212963	NA	NA	4.6211e-06	0.49065	1.31516e-06	0.535431	1.82709e-06	0.831356	NA	NA	0.00163388	0.947201	0.00114316	0.978361	0.000914192	0.991915	NA	NA
CCHCR1	4.3806e-06	0.00163214	4.59246	Stomach	2.22227e-06	0.00185814	4.73208	Artery_Coronary	6.19309e-06	0.00375565	-4.51969	NA	NA	NA	1	1	1	0	3	4.58129	-0.689275	4.83745	-0.619736	-4.77167	-0.195254	NA	NA	4.6211e-06	0.49065	1.31516e-06	0.535431	1.82709e-06	0.845194	NA	NA	0.00163388	0.947201	0.00114316	0.978361	0.00109521	0.992927	NA	NA
CCHCR1	4.3806e-06	0.00163214	4.59246	Stomach	2.22227e-06	0.00185814	4.73208	Artery_Tibial	6.19309e-06	0.00337618	4.51969	NA	NA	NA	1	1	1	0	3	4.58129	-0.689275	4.83745	-0.619736	4.77167	-0.212963	NA	NA	4.6211e-06	0.49065	1.31516e-06	0.535431	1.82709e-06	0.831356	NA	NA	0.00163388	0.947201	0.00114316	0.978361	0.00105882	0.993497	NA	NA
CCHCR1	4.3806e-06	0.00163214	4.59246	Stomach	2.22227e-06	0.00185814	4.73208	Brain_Anterior_cingulate_cortex_BA24	1.08098e-07	0.000184939	-5.31256	NA	NA	NA	1	1	1	0	3	4.58129	-0.689275	4.83745	-0.619736	-5.04057	1.57408	NA	NA	4.6211e-06	0.49065	1.31516e-06	0.535431	4.64155e-07	0.115469	NA	NA	0.00163388	0.947201	0.00114316	0.978361	0.000665685	0.894771	NA	NA
CCHCR1	4.3806e-06	0.00163214	4.59246	Stomach	2.22227e-06	0.00185814	4.73208	Brain_Cerebellar_Hemisphere	6.78269e-06	0.00436169	4.5004	NA	NA	NA	1	1	1	0	3	4.58129	-0.689275	4.83745	-0.619736	4.75402	-0.203704	NA	NA	4.6211e-06	0.49065	1.31516e-06	0.535431	1.99413e-06	0.838585	NA	NA	0.00163388	0.947201	0.00114316	0.978361	0.00134858	0.991661	NA	NA
CCHCR1	4.3806e-06	0.00163214	4.59246	Stomach	2.22227e-06	0.00185814	4.73208	Brain_Cerebellum	7.49829e-07	0.000699111	-4.94799	NA	NA	NA	1	1	1	0	3	4.58129	-0.689275	4.83745	-0.619736	-4.67072	1.56712	NA	NA	4.6211e-06	0.49065	1.31516e-06	0.535431	3.00153e-06	0.117086	NA	NA	0.00163388	0.947201	0.00114316	0.978361	0.00213376	0.872491	NA	NA
CCHCR1	4.3806e-06	0.00163214	4.59246	Stomach	2.22227e-06	0.00185814	4.73208	Brain_Cortex	6.19309e-06	0.00392426	-4.51969	NA	NA	NA	1	1	1	0	3	4.58129	-0.689275	4.83745	-0.619736	-4.77167	0.212963	NA	NA	4.6211e-06	0.49065	1.31516e-06	0.535431	1.82709e-06	0.831356	NA	NA	0.00163388	0.947201	0.00114316	0.978361	0.00119105	0.991513	NA	NA
CCHCR1	4.3806e-06	0.00163214	4.59246	Stomach	2.22227e-06	0.00185814	4.73208	Brain_Frontal_Cortex_BA9	6.19309e-06	0.0043587	-4.51969	NA	NA	NA	1	1	1	0	3	4.58129	-0.689275	4.83745	-0.619736	-4.77167	0.0148429	NA	NA	4.6211e-06	0.49065	1.31516e-06	0.535431	1.82709e-06	0.988157	NA	NA	0.00163388	0.947201	0.00114316	0.978361	0.00136371	0.999964	NA	NA
CCHCR1	4.3806e-06	0.00163214	4.59246	Stomach	2.22227e-06	0.00185814	4.73208	Brain_Hippocampus	6.19309e-06	0.00418973	4.51969	NA	NA	NA	1	1	1	0	3	4.58129	-0.689275	4.83745	-0.619736	4.77167	-0.212963	NA	NA	4.6211e-06	0.49065	1.31516e-06	0.535431	1.82709e-06	0.831356	NA	NA	0.00163388	0.947201	0.00114316	0.978361	0.00127531	0.992891	NA	NA
CCHCR1	4.3806e-06	0.00163214	4.59246	Stomach	2.22227e-06	0.00185814	4.73208	Brain_Hypothalamus	6.19309e-06	0.00534212	-4.51969	NA	NA	NA	1	1	1	0	3	4.58129	-0.689275	4.83745	-0.619736	-4.77167	0.212963	NA	NA	4.6211e-06	0.49065	1.31516e-06	0.535431	1.82709e-06	0.831356	NA	NA	0.00163388	0.947201	0.00114316	0.978361	0.00182899	0.996277	NA	NA
CCHCR1	4.3806e-06	0.00163214	4.59246	Stomach	2.22227e-06	0.00185814	4.73208	Brain_Nucleus_accumbens_basal_ganglia	6.19309e-06	0.00412493	4.51969	NA	NA	NA	1	1	1	0	3	4.58129	-0.689275	4.83745	-0.619736	4.77167	-0.212963	NA	NA	4.6211e-06	0.49065	1.31516e-06	0.535431	1.82709e-06	0.831356	NA	NA	0.00163388	0.947201	0.00114316	0.978361	0.00128677	0.993799	NA	NA
CCHCR1	4.3806e-06	0.00163214	4.59246	Stomach	2.22227e-06	0.00185814	4.73208	Brain_Putamen_basal_ganglia	6.19309e-06	0.00412066	-4.51969	NA	NA	NA	1	1	1	0	3	4.58129	-0.689275	4.83745	-0.619736	-4.77167	-0.0639743	NA	NA	4.6211e-06	0.49065	1.31516e-06	0.535431	1.82709e-06	0.948991	NA	NA	0.00163388	0.947201	0.00114316	0.978361	0.00125399	0.996089	NA	NA
CCHCR1	4.3806e-06	0.00163214	4.59246	Stomach	2.22227e-06	0.00185814	4.73208	Brain_Spinal_cord_cervical_c-1	6.02776e-07	0.000634321	4.99033	NA	NA	NA	1	1	1	0	3	4.58129	-0.689275	4.83745	-0.619736	4.88061	-1.18593	NA	NA	4.6211e-06	0.49065	1.31516e-06	0.535431	1.05756e-06	0.235648	NA	NA	0.00163388	0.947201	0.00114316	0.978361	0.00104841	0.939654	NA	NA
CCHCR1	4.3806e-06	0.00163214	4.59246	Stomach	2.22227e-06	0.00185814	4.73208	Breast_Mammary_Tissue	6.19309e-06	0.00296212	-4.51969	NA	NA	NA	1	1	1	0	3	4.58129	-0.689275	4.83745	-0.619736	-4.77167	0.212963	NA	NA	4.6211e-06	0.49065	1.31516e-06	0.535431	1.82709e-06	0.831356	NA	NA	0.00163388	0.947201	0.00114316	0.978361	0.000935262	0.992752	NA	NA
CCHCR1	4.3806e-06	0.00163214	4.59246	Stomach	2.22227e-06	0.00185814	4.73208	Cells_Cultured_fibroblasts	1.13612e-05	0.0052469	4.3895	NA	NA	NA	1	1	1	0	3	4.58129	-0.689275	4.83745	-0.619736	4.30454	-1.02703	NA	NA	4.6211e-06	0.49065	1.31516e-06	0.535431	1.67335e-05	0.304408	NA	NA	0.00163388	0.947201	0.00114316	0.978361	0.00747364	0.935126	NA	NA
CCHCR1	4.3806e-06	0.00163214	4.59246	Stomach	2.22227e-06	0.00185814	4.73208	Cells_EBV-transformed_lymphocytes	3.24023e-08	6.63636e-05	-5.52793	NA	NA	NA	1	1	1	0	3	4.58129	-0.689275	4.83745	-0.619736	-5.4629	1.17089	NA	NA	4.6211e-06	0.49065	1.31516e-06	0.535431	4.68414e-08	0.241645	NA	NA	0.00163388	0.947201	0.00114316	0.978361	8.6481e-05	0.913465	NA	NA
CCHCR1	4.3806e-06	0.00163214	4.59246	Stomach	2.22227e-06	0.00185814	4.73208	Colon_Sigmoid	6.19309e-06	0.0033523	-4.51969	NA	NA	NA	1	1	1	0	3	4.58129	-0.689275	4.83745	-0.619736	-4.77167	0.212963	NA	NA	4.6211e-06	0.49065	1.31516e-06	0.535431	1.82709e-06	0.831356	NA	NA	0.00163388	0.947201	0.00114316	0.978361	0.00101318	0.993457	NA	NA
CCHCR1	4.3806e-06	0.00163214	4.59246	Stomach	2.22227e-06	0.00185814	4.73208	Colon_Transverse	1.51968e-05	0.00661365	-4.32582	NA	NA	NA	1	1	1	0	3	4.58129	-0.689275	4.83745	-0.619736	-4.56585	0.203704	NA	NA	4.6211e-06	0.49065	1.31516e-06	0.535431	4.97486e-06	0.838585	NA	NA	0.00163388	0.947201	0.00114316	0.978361	0.00257333	0.993506	NA	NA
CCHCR1	4.3806e-06	0.00163214	4.59246	Stomach	2.22227e-06	0.00185814	4.73208	Esophagus_Gastroesophageal_Junction	6.19309e-06	0.00360573	-4.51969	NA	NA	NA	1	1	1	0	3	4.58129	-0.689275	4.83745	-0.619736	-4.77167	0.212963	NA	NA	4.6211e-06	0.49065	1.31516e-06	0.535431	1.82709e-06	0.831356	NA	NA	0.00163388	0.947201	0.00114316	0.978361	0.00105529	0.994834	NA	NA
CCHCR1	4.3806e-06	0.00163214	4.59246	Stomach	2.22227e-06	0.00185814	4.73208	Esophagus_Mucosa	1.13612e-05	0.00522256	4.3895	NA	NA	NA	1	1	1	0	3	4.58129	-0.689275	4.83745	-0.619736	4.30454	-1.03801	NA	NA	4.6211e-06	0.49065	1.31516e-06	0.535431	1.67335e-05	0.299264	NA	NA	0.00163388	0.947201	0.00114316	0.978361	0.00673727	0.948626	NA	NA
CCHCR1	4.3806e-06	0.00163214	4.59246	Stomach	2.22227e-06	0.00185814	4.73208	Heart_Atrial_Appendage	1.51968e-05	0.00797806	-4.32582	NA	NA	NA	1	1	1	0	3	4.58129	-0.689275	4.83745	-0.619736	-4.56585	0.203704	NA	NA	4.6211e-06	0.49065	1.31516e-06	0.535431	4.97486e-06	0.838585	NA	NA	0.00163388	0.947201	0.00114316	0.978361	0.00284601	0.993378	NA	NA
CCHCR1	4.3806e-06	0.00163214	4.59246	Stomach	2.22227e-06	0.00185814	4.73208	Heart_Left_Ventricle	6.19309e-06	0.0035437	-4.51969	NA	NA	NA	1	1	1	0	3	4.58129	-0.689275	4.83745	-0.619736	-4.77167	0.212963	NA	NA	4.6211e-06	0.49065	1.31516e-06	0.535431	1.82709e-06	0.831356	NA	NA	0.00163388	0.947201	0.00114316	0.978361	0.00108607	0.994898	NA	NA
CCHCR1	4.3806e-06	0.00163214	4.59246	Stomach	2.22227e-06	0.00185814	4.73208	Kidney_Cortex	6.19309e-06	0.00345734	-4.51969	NA	NA	NA	1	1	1	0	3	4.58129	-0.689275	4.83745	-0.619736	-4.77167	-0.110606	NA	NA	4.6211e-06	0.49065	1.31516e-06	0.535431	1.82709e-06	0.911929	NA	NA	0.00163388	0.947201	0.00114316	0.978361	0.00101602	0.995929	NA	NA
CCHCR1	4.3806e-06	0.00163214	4.59246	Stomach	2.22227e-06	0.00185814	4.73208	Liver	6.19309e-06	0.00342361	-4.51969	NA	NA	NA	1	1	1	0	3	4.58129	-0.689275	4.83745	-0.619736	-4.77167	0.212963	NA	NA	4.6211e-06	0.49065	1.31516e-06	0.535431	1.82709e-06	0.831356	NA	NA	0.00163388	0.947201	0.00114316	0.978361	0.00106941	0.992511	NA	NA
CCHCR1	4.3806e-06	0.00163214	4.59246	Stomach	2.22227e-06	0.00185814	4.73208	Lung	6.19309e-06	0.00361044	-4.51969	NA	NA	NA	1	1	1	0	3	4.58129	-0.689275	4.83745	-0.619736	-4.77167	0.212963	NA	NA	4.6211e-06	0.49065	1.31516e-06	0.535431	1.82709e-06	0.831356	NA	NA	0.00163388	0.947201	0.00114316	0.978361	0.00100732	0.99291	NA	NA
CCHCR1	4.3806e-06	0.00163214	4.59246	Stomach	2.22227e-06	0.00185814	4.73208	Minor_Salivary_Gland	6.19309e-06	0.00320106	-4.51969	NA	NA	NA	1	1	1	0	3	4.58129	-0.689275	4.83745	-0.619736	-4.77167	0.212963	NA	NA	4.6211e-06	0.49065	1.31516e-06	0.535431	1.82709e-06	0.831356	NA	NA	0.00163388	0.947201	0.00114316	0.978361	0.000972339	0.992829	NA	NA
CCHCR1	4.3806e-06	0.00163214	4.59246	Stomach	2.22227e-06	0.00185814	4.73208	Muscle_Skeletal	1.07206e-08	1.49075e-05	-5.71892	NA	NA	NA	1	1	1	0	3	4.58129	-0.689275	4.83745	-0.619736	-5.82979	0.750378	NA	NA	4.6211e-06	0.49065	1.31516e-06	0.535431	5.54973e-09	0.453027	NA	NA	0.00163388	0.947201	0.00114316	0.978361	6.51613e-06	0.963082	NA	NA
CCHCR1	4.3806e-06	0.00163214	4.59246	Stomach	2.22227e-06	0.00185814	4.73208	Nerve_Tibial	1.83902e-08	2.75623e-05	-5.6265	NA	NA	NA	1	1	1	0	3	4.58129	-0.689275	4.83745	-0.619736	-5.7583	0.683109	NA	NA	4.6211e-06	0.49065	1.31516e-06	0.535431	8.49648e-09	0.494538	NA	NA	0.00163388	0.947201	0.00114316	0.978361	1.25785e-05	0.968355	NA	NA
CCHCR1	4.3806e-06	0.00163214	4.59246	Stomach	2.22227e-06	0.00185814	4.73208	Ovary	2.00072e-06	0.0011024	4.75335	NA	NA	NA	1	1	1	0	3	4.58129	-0.689275	4.83745	-0.619736	4.60628	-0.865219	NA	NA	4.6211e-06	0.49065	1.31516e-06	0.535431	4.09939e-06	0.386918	NA	NA	0.00163388	0.947201	0.00114316	0.978361	0.00197628	0.955633	NA	NA
CCHCR1	4.3806e-06	0.00163214	4.59246	Stomach	2.22227e-06	0.00185814	4.73208	Pancreas	6.78269e-06	0.00380437	-4.5004	NA	NA	NA	1	1	1	0	3	4.58129	-0.689275	4.83745	-0.619736	-4.75402	0.203704	NA	NA	4.6211e-06	0.49065	1.31516e-06	0.535431	1.99413e-06	0.838585	NA	NA	0.00163388	0.947201	0.00114316	0.978361	0.00118884	0.996554	NA	NA
CCHCR1	4.3806e-06	0.00163214	4.59246	Stomach	2.22227e-06	0.00185814	4.73208	Pituitary	6.19309e-06	0.00394313	-4.51969	NA	NA	NA	1	1	1	0	3	4.58129	-0.689275	4.83745	-0.619736	-4.77167	0.212963	NA	NA	4.6211e-06	0.49065	1.31516e-06	0.535431	1.82709e-06	0.831356	NA	NA	0.00163388	0.947201	0.00114316	0.978361	0.00129335	0.990076	NA	NA
CCHCR1	4.3806e-06	0.00163214	4.59246	Stomach	2.22227e-06	0.00185814	4.73208	Prostate	1.21587e-07	0.000109243	-5.29109	NA	NA	NA	1	1	1	0	3	4.58129	-0.689275	4.83745	-0.619736	-5.09039	1.44491	NA	NA	4.6211e-06	0.49065	1.31516e-06	0.535431	3.57328e-07	0.148483	NA	NA	0.00163388	0.947201	0.00114316	0.978361	0.000258915	0.894387	NA	NA
CCHCR1	4.3806e-06	0.00163214	4.59246	Stomach	2.22227e-06	0.00185814	4.73208	Skin_Not_Sun_Exposed_Suprapubic	2.17541e-05	0.00999962	-4.24608	NA	NA	NA	1	1	1	0	3	4.58129	-0.689275	4.83745	-0.619736	-4.47026	-0.164309	NA	NA	4.6211e-06	0.49065	1.31516e-06	0.535431	7.81245e-06	0.869488	NA	NA	0.00163388	0.947201	0.00114316	0.978361	0.00402353	0.993212	NA	NA
CCHCR1	4.3806e-06	0.00163214	4.59246	Stomach	2.22227e-06	0.00185814	4.73208	Skin_Sun_Exposed_Lower_leg	6.19309e-06	0.00357338	-4.51969	NA	NA	NA	1	1	1	0	3	4.58129	-0.689275	4.83745	-0.619736	-4.77167	0.212963	NA	NA	4.6211e-06	0.49065	1.31516e-06	0.535431	1.82709e-06	0.831356	NA	NA	0.00163388	0.947201	0.00114316	0.978361	0.00107928	0.994879	NA	NA
CCHCR1	4.3806e-06	0.00163214	4.59246	Stomach	2.22227e-06	0.00185814	4.73208	Small_Intestine_Terminal_Ileum	6.19309e-06	0.00416327	-4.51969	NA	NA	NA	1	1	1	0	3	4.58129	-0.689275	4.83745	-0.619736	-4.77167	0.212963	NA	NA	4.6211e-06	0.49065	1.31516e-06	0.535431	1.82709e-06	0.831356	NA	NA	0.00163388	0.947201	0.00114316	0.978361	0.00121144	0.995278	NA	NA
CCHCR1	4.3806e-06	0.00163214	4.59246	Stomach	2.22227e-06	0.00185814	4.73208	Spleen	1.66164e-05	0.00932782	-4.30609	NA	NA	NA	1	1	1	0	3	4.58129	-0.689275	4.83745	-0.619736	-4.54867	-0.134668	NA	NA	4.6211e-06	0.49065	1.31516e-06	0.535431	5.39871e-06	0.892874	NA	NA	0.00163388	0.947201	0.00114316	0.978361	0.00323607	0.99401	NA	NA
CCHCR1	4.3806e-06	0.00163214	4.59246	Stomach	2.22227e-06	0.00185814	4.73208	Stomach	1.84517e-05	0.00809423	4.28285	NA	NA	NA	1	1	1	0	3	4.58129	-0.689275	4.83745	-0.619736	4.674	0.169712	NA	NA	4.6211e-06	0.49065	1.31516e-06	0.535431	2.95384e-06	0.865236	NA	NA	0.00163388	0.947201	0.00114316	0.978361	0.00155173	0.9957	NA	NA
CCHCR1	4.3806e-06	0.00163214	4.59246	Stomach	2.22227e-06	0.00185814	4.73208	Whole_Blood	4.58082e-08	5.44974e-05	5.46686	NA	NA	NA	1	1	1	0	3	4.58129	-0.689275	4.83745	-0.619736	5.38506	-0.847564	NA	NA	4.6211e-06	0.49065	1.31516e-06	0.535431	7.24202e-08	0.396681	NA	NA	0.00163388	0.947201	0.00114316	0.978361	8.34834e-05	0.950439	NA	NA
CCHCR1	4.3806e-06	0.00163214	4.59246	Stomach	2.22227e-06	0.00185814	4.73208	smultixcan	2.87957e-09	3.62374e-06	-1.65495	NA	NA	NA	1	1	1	0	3	4.58129	-0.689275	4.83745	-0.619736	-1.63902	0.333826	NA	NA	4.6211e-06	0.49065	1.31516e-06	0.535431	6.00238e-10	0.457597	NA	NA	0.00163388	0.947201	0.00114316	0.978361	8.07225e-07	0.958119	NA	NA
CCHCR1	4.3806e-06	0.00163214	4.59246	Whole_Blood	2.52176e-06	0.0030023	4.70636	Adipose_Subcutaneous	1.51968e-05	0.0073442	-4.32582	NA	NA	NA	1	1	1	0	3	4.58129	-0.689275	4.75386	-0.754265	-4.56585	0.203704	NA	NA	4.6211e-06	0.49065	1.99572e-06	0.45069	4.97486e-06	0.838585	NA	NA	0.00163388	0.947201	0.00220727	0.967473	0.00266354	0.993007	NA	NA
CCHCR1	4.3806e-06	0.00163214	4.59246	Whole_Blood	2.52176e-06	0.0030023	4.70636	Adipose_Visceral_Omentum	6.19309e-06	0.00345001	-4.51969	NA	NA	NA	1	1	1	0	3	4.58129	-0.689275	4.75386	-0.754265	-4.77167	0.212963	NA	NA	4.6211e-06	0.49065	1.99572e-06	0.45069	1.82709e-06	0.831356	NA	NA	0.00163388	0.947201	0.00220727	0.967473	0.00109766	0.992941	NA	NA
CCHCR1	4.3806e-06	0.00163214	4.59246	Whole_Blood	2.52176e-06	0.0030023	4.70636	Adrenal_Gland	3.45894e-08	3.64751e-05	-5.51646	NA	NA	NA	1	1	1	0	3	4.58129	-0.689275	4.75386	-0.754265	-5.52958	0.991133	NA	NA	4.6211e-06	0.49065	1.99572e-06	0.45069	3.20997e-08	0.321621	NA	NA	0.00163388	0.947201	0.00220727	0.967473	3.48234e-05	0.950323	NA	NA
CCHCR1	4.3806e-06	0.00163214	4.59246	Whole_Blood	2.52176e-06	0.0030023	4.70636	Artery_Aorta	6.19309e-06	0.00320457	-4.51969	NA	NA	NA	1	1	1	0	3	4.58129	-0.689275	4.75386	-0.754265	-4.77167	0.212963	NA	NA	4.6211e-06	0.49065	1.99572e-06	0.45069	1.82709e-06	0.831356	NA	NA	0.00163388	0.947201	0.00220727	0.967473	0.000914192	0.991915	NA	NA
CCHCR1	4.3806e-06	0.00163214	4.59246	Whole_Blood	2.52176e-06	0.0030023	4.70636	Artery_Coronary	6.19309e-06	0.00375565	-4.51969	NA	NA	NA	1	1	1	0	3	4.58129	-0.689275	4.75386	-0.754265	-4.77167	-0.195254	NA	NA	4.6211e-06	0.49065	1.99572e-06	0.45069	1.82709e-06	0.845194	NA	NA	0.00163388	0.947201	0.00220727	0.967473	0.00109521	0.992927	NA	NA
CCHCR1	4.3806e-06	0.00163214	4.59246	Whole_Blood	2.52176e-06	0.0030023	4.70636	Artery_Tibial	6.19309e-06	0.00337618	4.51969	NA	NA	NA	1	1	1	0	3	4.58129	-0.689275	4.75386	-0.754265	4.77167	-0.212963	NA	NA	4.6211e-06	0.49065	1.99572e-06	0.45069	1.82709e-06	0.831356	NA	NA	0.00163388	0.947201	0.00220727	0.967473	0.00105882	0.993497	NA	NA
CCHCR1	4.3806e-06	0.00163214	4.59246	Whole_Blood	2.52176e-06	0.0030023	4.70636	Brain_Anterior_cingulate_cortex_BA24	1.08098e-07	0.000184939	-5.31256	NA	NA	NA	1	1	1	0	3	4.58129	-0.689275	4.75386	-0.754265	-5.04057	1.57408	NA	NA	4.6211e-06	0.49065	1.99572e-06	0.45069	4.64155e-07	0.115469	NA	NA	0.00163388	0.947201	0.00220727	0.967473	0.000665685	0.894771	NA	NA
CCHCR1	4.3806e-06	0.00163214	4.59246	Whole_Blood	2.52176e-06	0.0030023	4.70636	Brain_Cerebellar_Hemisphere	6.78269e-06	0.00436169	4.5004	NA	NA	NA	1	1	1	0	3	4.58129	-0.689275	4.75386	-0.754265	4.75402	-0.203704	NA	NA	4.6211e-06	0.49065	1.99572e-06	0.45069	1.99413e-06	0.838585	NA	NA	0.00163388	0.947201	0.00220727	0.967473	0.00134858	0.991661	NA	NA
CCHCR1	4.3806e-06	0.00163214	4.59246	Whole_Blood	2.52176e-06	0.0030023	4.70636	Brain_Cerebellum	7.49829e-07	0.000699111	-4.94799	NA	NA	NA	1	1	1	0	3	4.58129	-0.689275	4.75386	-0.754265	-4.67072	1.56712	NA	NA	4.6211e-06	0.49065	1.99572e-06	0.45069	3.00153e-06	0.117086	NA	NA	0.00163388	0.947201	0.00220727	0.967473	0.00213376	0.872491	NA	NA
CCHCR1	4.3806e-06	0.00163214	4.59246	Whole_Blood	2.52176e-06	0.0030023	4.70636	Brain_Cortex	6.19309e-06	0.00392426	-4.51969	NA	NA	NA	1	1	1	0	3	4.58129	-0.689275	4.75386	-0.754265	-4.77167	0.212963	NA	NA	4.6211e-06	0.49065	1.99572e-06	0.45069	1.82709e-06	0.831356	NA	NA	0.00163388	0.947201	0.00220727	0.967473	0.00119105	0.991513	NA	NA
CCHCR1	4.3806e-06	0.00163214	4.59246	Whole_Blood	2.52176e-06	0.0030023	4.70636	Brain_Frontal_Cortex_BA9	6.19309e-06	0.0043587	-4.51969	NA	NA	NA	1	1	1	0	3	4.58129	-0.689275	4.75386	-0.754265	-4.77167	0.0148429	NA	NA	4.6211e-06	0.49065	1.99572e-06	0.45069	1.82709e-06	0.988157	NA	NA	0.00163388	0.947201	0.00220727	0.967473	0.00136371	0.999964	NA	NA
CCHCR1	4.3806e-06	0.00163214	4.59246	Whole_Blood	2.52176e-06	0.0030023	4.70636	Brain_Hippocampus	6.19309e-06	0.00418973	4.51969	NA	NA	NA	1	1	1	0	3	4.58129	-0.689275	4.75386	-0.754265	4.77167	-0.212963	NA	NA	4.6211e-06	0.49065	1.99572e-06	0.45069	1.82709e-06	0.831356	NA	NA	0.00163388	0.947201	0.00220727	0.967473	0.00127531	0.992891	NA	NA
CCHCR1	4.3806e-06	0.00163214	4.59246	Whole_Blood	2.52176e-06	0.0030023	4.70636	Brain_Hypothalamus	6.19309e-06	0.00534212	-4.51969	NA	NA	NA	1	1	1	0	3	4.58129	-0.689275	4.75386	-0.754265	-4.77167	0.212963	NA	NA	4.6211e-06	0.49065	1.99572e-06	0.45069	1.82709e-06	0.831356	NA	NA	0.00163388	0.947201	0.00220727	0.967473	0.00182899	0.996277	NA	NA
CCHCR1	4.3806e-06	0.00163214	4.59246	Whole_Blood	2.52176e-06	0.0030023	4.70636	Brain_Nucleus_accumbens_basal_ganglia	6.19309e-06	0.00412493	4.51969	NA	NA	NA	1	1	1	0	3	4.58129	-0.689275	4.75386	-0.754265	4.77167	-0.212963	NA	NA	4.6211e-06	0.49065	1.99572e-06	0.45069	1.82709e-06	0.831356	NA	NA	0.00163388	0.947201	0.00220727	0.967473	0.00128677	0.993799	NA	NA
CCHCR1	4.3806e-06	0.00163214	4.59246	Whole_Blood	2.52176e-06	0.0030023	4.70636	Brain_Putamen_basal_ganglia	6.19309e-06	0.00412066	-4.51969	NA	NA	NA	1	1	1	0	3	4.58129	-0.689275	4.75386	-0.754265	-4.77167	-0.0639743	NA	NA	4.6211e-06	0.49065	1.99572e-06	0.45069	1.82709e-06	0.948991	NA	NA	0.00163388	0.947201	0.00220727	0.967473	0.00125399	0.996089	NA	NA
CCHCR1	4.3806e-06	0.00163214	4.59246	Whole_Blood	2.52176e-06	0.0030023	4.70636	Brain_Spinal_cord_cervical_c-1	6.02776e-07	0.000634321	4.99033	NA	NA	NA	1	1	1	0	3	4.58129	-0.689275	4.75386	-0.754265	4.88061	-1.18593	NA	NA	4.6211e-06	0.49065	1.99572e-06	0.45069	1.05756e-06	0.235648	NA	NA	0.00163388	0.947201	0.00220727	0.967473	0.00104841	0.939654	NA	NA
CCHCR1	4.3806e-06	0.00163214	4.59246	Whole_Blood	2.52176e-06	0.0030023	4.70636	Breast_Mammary_Tissue	6.19309e-06	0.00296212	-4.51969	NA	NA	NA	1	1	1	0	3	4.58129	-0.689275	4.75386	-0.754265	-4.77167	0.212963	NA	NA	4.6211e-06	0.49065	1.99572e-06	0.45069	1.82709e-06	0.831356	NA	NA	0.00163388	0.947201	0.00220727	0.967473	0.000935262	0.992752	NA	NA
CCHCR1	4.3806e-06	0.00163214	4.59246	Whole_Blood	2.52176e-06	0.0030023	4.70636	Cells_Cultured_fibroblasts	1.13612e-05	0.0052469	4.3895	NA	NA	NA	1	1	1	0	3	4.58129	-0.689275	4.75386	-0.754265	4.30454	-1.02703	NA	NA	4.6211e-06	0.49065	1.99572e-06	0.45069	1.67335e-05	0.304408	NA	NA	0.00163388	0.947201	0.00220727	0.967473	0.00747364	0.935126	NA	NA
CCHCR1	4.3806e-06	0.00163214	4.59246	Whole_Blood	2.52176e-06	0.0030023	4.70636	Cells_EBV-transformed_lymphocytes	3.24023e-08	6.63636e-05	-5.52793	NA	NA	NA	1	1	1	0	3	4.58129	-0.689275	4.75386	-0.754265	-5.4629	1.17089	NA	NA	4.6211e-06	0.49065	1.99572e-06	0.45069	4.68414e-08	0.241645	NA	NA	0.00163388	0.947201	0.00220727	0.967473	8.6481e-05	0.913465	NA	NA
CCHCR1	4.3806e-06	0.00163214	4.59246	Whole_Blood	2.52176e-06	0.0030023	4.70636	Colon_Sigmoid	6.19309e-06	0.0033523	-4.51969	NA	NA	NA	1	1	1	0	3	4.58129	-0.689275	4.75386	-0.754265	-4.77167	0.212963	NA	NA	4.6211e-06	0.49065	1.99572e-06	0.45069	1.82709e-06	0.831356	NA	NA	0.00163388	0.947201	0.00220727	0.967473	0.00101318	0.993457	NA	NA
CCHCR1	4.3806e-06	0.00163214	4.59246	Whole_Blood	2.52176e-06	0.0030023	4.70636	Colon_Transverse	1.51968e-05	0.00661365	-4.32582	NA	NA	NA	1	1	1	0	3	4.58129	-0.689275	4.75386	-0.754265	-4.56585	0.203704	NA	NA	4.6211e-06	0.49065	1.99572e-06	0.45069	4.97486e-06	0.838585	NA	NA	0.00163388	0.947201	0.00220727	0.967473	0.00257333	0.993506	NA	NA
CCHCR1	4.3806e-06	0.00163214	4.59246	Whole_Blood	2.52176e-06	0.0030023	4.70636	Esophagus_Gastroesophageal_Junction	6.19309e-06	0.00360573	-4.51969	NA	NA	NA	1	1	1	0	3	4.58129	-0.689275	4.75386	-0.754265	-4.77167	0.212963	NA	NA	4.6211e-06	0.49065	1.99572e-06	0.45069	1.82709e-06	0.831356	NA	NA	0.00163388	0.947201	0.00220727	0.967473	0.00105529	0.994834	NA	NA
CCHCR1	4.3806e-06	0.00163214	4.59246	Whole_Blood	2.52176e-06	0.0030023	4.70636	Esophagus_Mucosa	1.13612e-05	0.00522256	4.3895	NA	NA	NA	1	1	1	0	3	4.58129	-0.689275	4.75386	-0.754265	4.30454	-1.03801	NA	NA	4.6211e-06	0.49065	1.99572e-06	0.45069	1.67335e-05	0.299264	NA	NA	0.00163388	0.947201	0.00220727	0.967473	0.00673727	0.948626	NA	NA
CCHCR1	4.3806e-06	0.00163214	4.59246	Whole_Blood	2.52176e-06	0.0030023	4.70636	Heart_Atrial_Appendage	1.51968e-05	0.00797806	-4.32582	NA	NA	NA	1	1	1	0	3	4.58129	-0.689275	4.75386	-0.754265	-4.56585	0.203704	NA	NA	4.6211e-06	0.49065	1.99572e-06	0.45069	4.97486e-06	0.838585	NA	NA	0.00163388	0.947201	0.00220727	0.967473	0.00284601	0.993378	NA	NA
CCHCR1	4.3806e-06	0.00163214	4.59246	Whole_Blood	2.52176e-06	0.0030023	4.70636	Heart_Left_Ventricle	6.19309e-06	0.0035437	-4.51969	NA	NA	NA	1	1	1	0	3	4.58129	-0.689275	4.75386	-0.754265	-4.77167	0.212963	NA	NA	4.6211e-06	0.49065	1.99572e-06	0.45069	1.82709e-06	0.831356	NA	NA	0.00163388	0.947201	0.00220727	0.967473	0.00108607	0.994898	NA	NA
CCHCR1	4.3806e-06	0.00163214	4.59246	Whole_Blood	2.52176e-06	0.0030023	4.70636	Kidney_Cortex	6.19309e-06	0.00345734	-4.51969	NA	NA	NA	1	1	1	0	3	4.58129	-0.689275	4.75386	-0.754265	-4.77167	-0.110606	NA	NA	4.6211e-06	0.49065	1.99572e-06	0.45069	1.82709e-06	0.911929	NA	NA	0.00163388	0.947201	0.00220727	0.967473	0.00101602	0.995929	NA	NA
CCHCR1	4.3806e-06	0.00163214	4.59246	Whole_Blood	2.52176e-06	0.0030023	4.70636	Liver	6.19309e-06	0.00342361	-4.51969	NA	NA	NA	1	1	1	0	3	4.58129	-0.689275	4.75386	-0.754265	-4.77167	0.212963	NA	NA	4.6211e-06	0.49065	1.99572e-06	0.45069	1.82709e-06	0.831356	NA	NA	0.00163388	0.947201	0.00220727	0.967473	0.00106941	0.992511	NA	NA
CCHCR1	4.3806e-06	0.00163214	4.59246	Whole_Blood	2.52176e-06	0.0030023	4.70636	Lung	6.19309e-06	0.00361044	-4.51969	NA	NA	NA	1	1	1	0	3	4.58129	-0.689275	4.75386	-0.754265	-4.77167	0.212963	NA	NA	4.6211e-06	0.49065	1.99572e-06	0.45069	1.82709e-06	0.831356	NA	NA	0.00163388	0.947201	0.00220727	0.967473	0.00100732	0.99291	NA	NA
CCHCR1	4.3806e-06	0.00163214	4.59246	Whole_Blood	2.52176e-06	0.0030023	4.70636	Minor_Salivary_Gland	6.19309e-06	0.00320106	-4.51969	NA	NA	NA	1	1	1	0	3	4.58129	-0.689275	4.75386	-0.754265	-4.77167	0.212963	NA	NA	4.6211e-06	0.49065	1.99572e-06	0.45069	1.82709e-06	0.831356	NA	NA	0.00163388	0.947201	0.00220727	0.967473	0.000972339	0.992829	NA	NA
CCHCR1	4.3806e-06	0.00163214	4.59246	Whole_Blood	2.52176e-06	0.0030023	4.70636	Muscle_Skeletal	1.07206e-08	1.49075e-05	-5.71892	NA	NA	NA	1	1	1	0	3	4.58129	-0.689275	4.75386	-0.754265	-5.82979	0.750378	NA	NA	4.6211e-06	0.49065	1.99572e-06	0.45069	5.54973e-09	0.453027	NA	NA	0.00163388	0.947201	0.00220727	0.967473	6.51613e-06	0.963082	NA	NA
CCHCR1	4.3806e-06	0.00163214	4.59246	Whole_Blood	2.52176e-06	0.0030023	4.70636	Nerve_Tibial	1.83902e-08	2.75623e-05	-5.6265	NA	NA	NA	1	1	1	0	3	4.58129	-0.689275	4.75386	-0.754265	-5.7583	0.683109	NA	NA	4.6211e-06	0.49065	1.99572e-06	0.45069	8.49648e-09	0.494538	NA	NA	0.00163388	0.947201	0.00220727	0.967473	1.25785e-05	0.968355	NA	NA
CCHCR1	4.3806e-06	0.00163214	4.59246	Whole_Blood	2.52176e-06	0.0030023	4.70636	Ovary	2.00072e-06	0.0011024	4.75335	NA	NA	NA	1	1	1	0	3	4.58129	-0.689275	4.75386	-0.754265	4.60628	-0.865219	NA	NA	4.6211e-06	0.49065	1.99572e-06	0.45069	4.09939e-06	0.386918	NA	NA	0.00163388	0.947201	0.00220727	0.967473	0.00197628	0.955633	NA	NA
CCHCR1	4.3806e-06	0.00163214	4.59246	Whole_Blood	2.52176e-06	0.0030023	4.70636	Pancreas	6.78269e-06	0.00380437	-4.5004	NA	NA	NA	1	1	1	0	3	4.58129	-0.689275	4.75386	-0.754265	-4.75402	0.203704	NA	NA	4.6211e-06	0.49065	1.99572e-06	0.45069	1.99413e-06	0.838585	NA	NA	0.00163388	0.947201	0.00220727	0.967473	0.00118884	0.996554	NA	NA
CCHCR1	4.3806e-06	0.00163214	4.59246	Whole_Blood	2.52176e-06	0.0030023	4.70636	Pituitary	6.19309e-06	0.00394313	-4.51969	NA	NA	NA	1	1	1	0	3	4.58129	-0.689275	4.75386	-0.754265	-4.77167	0.212963	NA	NA	4.6211e-06	0.49065	1.99572e-06	0.45069	1.82709e-06	0.831356	NA	NA	0.00163388	0.947201	0.00220727	0.967473	0.00129335	0.990076	NA	NA
CCHCR1	4.3806e-06	0.00163214	4.59246	Whole_Blood	2.52176e-06	0.0030023	4.70636	Prostate	1.21587e-07	0.000109243	-5.29109	NA	NA	NA	1	1	1	0	3	4.58129	-0.689275	4.75386	-0.754265	-5.09039	1.44491	NA	NA	4.6211e-06	0.49065	1.99572e-06	0.45069	3.57328e-07	0.148483	NA	NA	0.00163388	0.947201	0.00220727	0.967473	0.000258915	0.894387	NA	NA
CCHCR1	4.3806e-06	0.00163214	4.59246	Whole_Blood	2.52176e-06	0.0030023	4.70636	Skin_Not_Sun_Exposed_Suprapubic	2.17541e-05	0.00999962	-4.24608	NA	NA	NA	1	1	1	0	3	4.58129	-0.689275	4.75386	-0.754265	-4.47026	-0.164309	NA	NA	4.6211e-06	0.49065	1.99572e-06	0.45069	7.81245e-06	0.869488	NA	NA	0.00163388	0.947201	0.00220727	0.967473	0.00402353	0.993212	NA	NA
CCHCR1	4.3806e-06	0.00163214	4.59246	Whole_Blood	2.52176e-06	0.0030023	4.70636	Skin_Sun_Exposed_Lower_leg	6.19309e-06	0.00357338	-4.51969	NA	NA	NA	1	1	1	0	3	4.58129	-0.689275	4.75386	-0.754265	-4.77167	0.212963	NA	NA	4.6211e-06	0.49065	1.99572e-06	0.45069	1.82709e-06	0.831356	NA	NA	0.00163388	0.947201	0.00220727	0.967473	0.00107928	0.994879	NA	NA
CCHCR1	4.3806e-06	0.00163214	4.59246	Whole_Blood	2.52176e-06	0.0030023	4.70636	Small_Intestine_Terminal_Ileum	6.19309e-06	0.00416327	-4.51969	NA	NA	NA	1	1	1	0	3	4.58129	-0.689275	4.75386	-0.754265	-4.77167	0.212963	NA	NA	4.6211e-06	0.49065	1.99572e-06	0.45069	1.82709e-06	0.831356	NA	NA	0.00163388	0.947201	0.00220727	0.967473	0.00121144	0.995278	NA	NA
CCHCR1	4.3806e-06	0.00163214	4.59246	Whole_Blood	2.52176e-06	0.0030023	4.70636	Spleen	1.66164e-05	0.00932782	-4.30609	NA	NA	NA	1	1	1	0	3	4.58129	-0.689275	4.75386	-0.754265	-4.54867	-0.134668	NA	NA	4.6211e-06	0.49065	1.99572e-06	0.45069	5.39871e-06	0.892874	NA	NA	0.00163388	0.947201	0.00220727	0.967473	0.00323607	0.99401	NA	NA
CCHCR1	4.3806e-06	0.00163214	4.59246	Whole_Blood	2.52176e-06	0.0030023	4.70636	Stomach	1.84517e-05	0.00809423	4.28285	NA	NA	NA	1	1	1	0	3	4.58129	-0.689275	4.75386	-0.754265	4.674	0.169712	NA	NA	4.6211e-06	0.49065	1.99572e-06	0.45069	2.95384e-06	0.865236	NA	NA	0.00163388	0.947201	0.00220727	0.967473	0.00155173	0.9957	NA	NA
CCHCR1	4.3806e-06	0.00163214	4.59246	Whole_Blood	2.52176e-06	0.0030023	4.70636	Whole_Blood	4.58082e-08	5.44974e-05	5.46686	NA	NA	NA	1	1	1	0	3	4.58129	-0.689275	4.75386	-0.754265	5.38506	-0.847564	NA	NA	4.6211e-06	0.49065	1.99572e-06	0.45069	7.24202e-08	0.396681	NA	NA	0.00163388	0.947201	0.00220727	0.967473	8.34834e-05	0.950439	NA	NA
CCHCR1	4.3806e-06	0.00163214	4.59246	Whole_Blood	2.52176e-06	0.0030023	4.70636	smultixcan	2.87957e-09	3.62374e-06	-1.65495	NA	NA	NA	1	1	1	0	3	4.58129	-0.689275	4.75386	-0.754265	-1.63902	0.333826	NA	NA	4.6211e-06	0.49065	1.99572e-06	0.45069	6.00238e-10	0.457597	NA	NA	0.00163388	0.947201	0.00220727	0.967473	8.07225e-07	0.958119	NA	NA
CCHCR1	4.3806e-06	0.00163214	4.59246	smultixcan	1.82314e-07	0.000116251	3.20555	Adipose_Subcutaneous	1.51968e-05	0.0073442	-4.32582	NA	NA	NA	1	1	1	0	3	4.58129	-0.689275	3.47492	0.0150429	-4.56585	0.203704	NA	NA	4.6211e-06	0.49065	4.46919e-08	0.24828	4.97486e-06	0.838585	NA	NA	0.00163388	0.947201	3.27821e-05	0.892696	0.00266354	0.993007	NA	NA
CCHCR1	4.3806e-06	0.00163214	4.59246	smultixcan	1.82314e-07	0.000116251	3.20555	Adipose_Visceral_Omentum	6.19309e-06	0.00345001	-4.51969	NA	NA	NA	1	1	1	0	3	4.58129	-0.689275	3.47492	0.0150429	-4.77167	0.212963	NA	NA	4.6211e-06	0.49065	4.46919e-08	0.24828	1.82709e-06	0.831356	NA	NA	0.00163388	0.947201	3.27821e-05	0.892696	0.00109766	0.992941	NA	NA
CCHCR1	4.3806e-06	0.00163214	4.59246	smultixcan	1.82314e-07	0.000116251	3.20555	Adrenal_Gland	3.45894e-08	3.64751e-05	-5.51646	NA	NA	NA	1	1	1	0	3	4.58129	-0.689275	3.47492	0.0150429	-5.52958	0.991133	NA	NA	4.6211e-06	0.49065	4.46919e-08	0.24828	3.20997e-08	0.321621	NA	NA	0.00163388	0.947201	3.27821e-05	0.892696	3.48234e-05	0.950323	NA	NA
CCHCR1	4.3806e-06	0.00163214	4.59246	smultixcan	1.82314e-07	0.000116251	3.20555	Artery_Aorta	6.19309e-06	0.00320457	-4.51969	NA	NA	NA	1	1	1	0	3	4.58129	-0.689275	3.47492	0.0150429	-4.77167	0.212963	NA	NA	4.6211e-06	0.49065	4.46919e-08	0.24828	1.82709e-06	0.831356	NA	NA	0.00163388	0.947201	3.27821e-05	0.892696	0.000914192	0.991915	NA	NA
CCHCR1	4.3806e-06	0.00163214	4.59246	smultixcan	1.82314e-07	0.000116251	3.20555	Artery_Coronary	6.19309e-06	0.00375565	-4.51969	NA	NA	NA	1	1	1	0	3	4.58129	-0.689275	3.47492	0.0150429	-4.77167	-0.195254	NA	NA	4.6211e-06	0.49065	4.46919e-08	0.24828	1.82709e-06	0.845194	NA	NA	0.00163388	0.947201	3.27821e-05	0.892696	0.00109521	0.992927	NA	NA
CCHCR1	4.3806e-06	0.00163214	4.59246	smultixcan	1.82314e-07	0.000116251	3.20555	Artery_Tibial	6.19309e-06	0.00337618	4.51969	NA	NA	NA	1	1	1	0	3	4.58129	-0.689275	3.47492	0.0150429	4.77167	-0.212963	NA	NA	4.6211e-06	0.49065	4.46919e-08	0.24828	1.82709e-06	0.831356	NA	NA	0.00163388	0.947201	3.27821e-05	0.892696	0.00105882	0.993497	NA	NA
CCHCR1	4.3806e-06	0.00163214	4.59246	smultixcan	1.82314e-07	0.000116251	3.20555	Brain_Anterior_cingulate_cortex_BA24	1.08098e-07	0.000184939	-5.31256	NA	NA	NA	1	1	1	0	3	4.58129	-0.689275	3.47492	0.0150429	-5.04057	1.57408	NA	NA	4.6211e-06	0.49065	4.46919e-08	0.24828	4.64155e-07	0.115469	NA	NA	0.00163388	0.947201	3.27821e-05	0.892696	0.000665685	0.894771	NA	NA
CCHCR1	4.3806e-06	0.00163214	4.59246	smultixcan	1.82314e-07	0.000116251	3.20555	Brain_Cerebellar_Hemisphere	6.78269e-06	0.00436169	4.5004	NA	NA	NA	1	1	1	0	3	4.58129	-0.689275	3.47492	0.0150429	4.75402	-0.203704	NA	NA	4.6211e-06	0.49065	4.46919e-08	0.24828	1.99413e-06	0.838585	NA	NA	0.00163388	0.947201	3.27821e-05	0.892696	0.00134858	0.991661	NA	NA
CCHCR1	4.3806e-06	0.00163214	4.59246	smultixcan	1.82314e-07	0.000116251	3.20555	Brain_Cerebellum	7.49829e-07	0.000699111	-4.94799	NA	NA	NA	1	1	1	0	3	4.58129	-0.689275	3.47492	0.0150429	-4.67072	1.56712	NA	NA	4.6211e-06	0.49065	4.46919e-08	0.24828	3.00153e-06	0.117086	NA	NA	0.00163388	0.947201	3.27821e-05	0.892696	0.00213376	0.872491	NA	NA
CCHCR1	4.3806e-06	0.00163214	4.59246	smultixcan	1.82314e-07	0.000116251	3.20555	Brain_Cortex	6.19309e-06	0.00392426	-4.51969	NA	NA	NA	1	1	1	0	3	4.58129	-0.689275	3.47492	0.0150429	-4.77167	0.212963	NA	NA	4.6211e-06	0.49065	4.46919e-08	0.24828	1.82709e-06	0.831356	NA	NA	0.00163388	0.947201	3.27821e-05	0.892696	0.00119105	0.991513	NA	NA
CCHCR1	4.3806e-06	0.00163214	4.59246	smultixcan	1.82314e-07	0.000116251	3.20555	Brain_Frontal_Cortex_BA9	6.19309e-06	0.0043587	-4.51969	NA	NA	NA	1	1	1	0	3	4.58129	-0.689275	3.47492	0.0150429	-4.77167	0.0148429	NA	NA	4.6211e-06	0.49065	4.46919e-08	0.24828	1.82709e-06	0.988157	NA	NA	0.00163388	0.947201	3.27821e-05	0.892696	0.00136371	0.999964	NA	NA
CCHCR1	4.3806e-06	0.00163214	4.59246	smultixcan	1.82314e-07	0.000116251	3.20555	Brain_Hippocampus	6.19309e-06	0.00418973	4.51969	NA	NA	NA	1	1	1	0	3	4.58129	-0.689275	3.47492	0.0150429	4.77167	-0.212963	NA	NA	4.6211e-06	0.49065	4.46919e-08	0.24828	1.82709e-06	0.831356	NA	NA	0.00163388	0.947201	3.27821e-05	0.892696	0.00127531	0.992891	NA	NA
CCHCR1	4.3806e-06	0.00163214	4.59246	smultixcan	1.82314e-07	0.000116251	3.20555	Brain_Hypothalamus	6.19309e-06	0.00534212	-4.51969	NA	NA	NA	1	1	1	0	3	4.58129	-0.689275	3.47492	0.0150429	-4.77167	0.212963	NA	NA	4.6211e-06	0.49065	4.46919e-08	0.24828	1.82709e-06	0.831356	NA	NA	0.00163388	0.947201	3.27821e-05	0.892696	0.00182899	0.996277	NA	NA
CCHCR1	4.3806e-06	0.00163214	4.59246	smultixcan	1.82314e-07	0.000116251	3.20555	Brain_Nucleus_accumbens_basal_ganglia	6.19309e-06	0.00412493	4.51969	NA	NA	NA	1	1	1	0	3	4.58129	-0.689275	3.47492	0.0150429	4.77167	-0.212963	NA	NA	4.6211e-06	0.49065	4.46919e-08	0.24828	1.82709e-06	0.831356	NA	NA	0.00163388	0.947201	3.27821e-05	0.892696	0.00128677	0.993799	NA	NA
CCHCR1	4.3806e-06	0.00163214	4.59246	smultixcan	1.82314e-07	0.000116251	3.20555	Brain_Putamen_basal_ganglia	6.19309e-06	0.00412066	-4.51969	NA	NA	NA	1	1	1	0	3	4.58129	-0.689275	3.47492	0.0150429	-4.77167	-0.0639743	NA	NA	4.6211e-06	0.49065	4.46919e-08	0.24828	1.82709e-06	0.948991	NA	NA	0.00163388	0.947201	3.27821e-05	0.892696	0.00125399	0.996089	NA	NA
CCHCR1	4.3806e-06	0.00163214	4.59246	smultixcan	1.82314e-07	0.000116251	3.20555	Brain_Spinal_cord_cervical_c-1	6.02776e-07	0.000634321	4.99033	NA	NA	NA	1	1	1	0	3	4.58129	-0.689275	3.47492	0.0150429	4.88061	-1.18593	NA	NA	4.6211e-06	0.49065	4.46919e-08	0.24828	1.05756e-06	0.235648	NA	NA	0.00163388	0.947201	3.27821e-05	0.892696	0.00104841	0.939654	NA	NA
CCHCR1	4.3806e-06	0.00163214	4.59246	smultixcan	1.82314e-07	0.000116251	3.20555	Breast_Mammary_Tissue	6.19309e-06	0.00296212	-4.51969	NA	NA	NA	1	1	1	0	3	4.58129	-0.689275	3.47492	0.0150429	-4.77167	0.212963	NA	NA	4.6211e-06	0.49065	4.46919e-08	0.24828	1.82709e-06	0.831356	NA	NA	0.00163388	0.947201	3.27821e-05	0.892696	0.000935262	0.992752	NA	NA
CCHCR1	4.3806e-06	0.00163214	4.59246	smultixcan	1.82314e-07	0.000116251	3.20555	Cells_Cultured_fibroblasts	1.13612e-05	0.0052469	4.3895	NA	NA	NA	1	1	1	0	3	4.58129	-0.689275	3.47492	0.0150429	4.30454	-1.02703	NA	NA	4.6211e-06	0.49065	4.46919e-08	0.24828	1.67335e-05	0.304408	NA	NA	0.00163388	0.947201	3.27821e-05	0.892696	0.00747364	0.935126	NA	NA
CCHCR1	4.3806e-06	0.00163214	4.59246	smultixcan	1.82314e-07	0.000116251	3.20555	Cells_EBV-transformed_lymphocytes	3.24023e-08	6.63636e-05	-5.52793	NA	NA	NA	1	1	1	0	3	4.58129	-0.689275	3.47492	0.0150429	-5.4629	1.17089	NA	NA	4.6211e-06	0.49065	4.46919e-08	0.24828	4.68414e-08	0.241645	NA	NA	0.00163388	0.947201	3.27821e-05	0.892696	8.6481e-05	0.913465	NA	NA
CCHCR1	4.3806e-06	0.00163214	4.59246	smultixcan	1.82314e-07	0.000116251	3.20555	Colon_Sigmoid	6.19309e-06	0.0033523	-4.51969	NA	NA	NA	1	1	1	0	3	4.58129	-0.689275	3.47492	0.0150429	-4.77167	0.212963	NA	NA	4.6211e-06	0.49065	4.46919e-08	0.24828	1.82709e-06	0.831356	NA	NA	0.00163388	0.947201	3.27821e-05	0.892696	0.00101318	0.993457	NA	NA
CCHCR1	4.3806e-06	0.00163214	4.59246	smultixcan	1.82314e-07	0.000116251	3.20555	Colon_Transverse	1.51968e-05	0.00661365	-4.32582	NA	NA	NA	1	1	1	0	3	4.58129	-0.689275	3.47492	0.0150429	-4.56585	0.203704	NA	NA	4.6211e-06	0.49065	4.46919e-08	0.24828	4.97486e-06	0.838585	NA	NA	0.00163388	0.947201	3.27821e-05	0.892696	0.00257333	0.993506	NA	NA
CCHCR1	4.3806e-06	0.00163214	4.59246	smultixcan	1.82314e-07	0.000116251	3.20555	Esophagus_Gastroesophageal_Junction	6.19309e-06	0.00360573	-4.51969	NA	NA	NA	1	1	1	0	3	4.58129	-0.689275	3.47492	0.0150429	-4.77167	0.212963	NA	NA	4.6211e-06	0.49065	4.46919e-08	0.24828	1.82709e-06	0.831356	NA	NA	0.00163388	0.947201	3.27821e-05	0.892696	0.00105529	0.994834	NA	NA
CCHCR1	4.3806e-06	0.00163214	4.59246	smultixcan	1.82314e-07	0.000116251	3.20555	Esophagus_Mucosa	1.13612e-05	0.00522256	4.3895	NA	NA	NA	1	1	1	0	3	4.58129	-0.689275	3.47492	0.0150429	4.30454	-1.03801	NA	NA	4.6211e-06	0.49065	4.46919e-08	0.24828	1.67335e-05	0.299264	NA	NA	0.00163388	0.947201	3.27821e-05	0.892696	0.00673727	0.948626	NA	NA
CCHCR1	4.3806e-06	0.00163214	4.59246	smultixcan	1.82314e-07	0.000116251	3.20555	Heart_Atrial_Appendage	1.51968e-05	0.00797806	-4.32582	NA	NA	NA	1	1	1	0	3	4.58129	-0.689275	3.47492	0.0150429	-4.56585	0.203704	NA	NA	4.6211e-06	0.49065	4.46919e-08	0.24828	4.97486e-06	0.838585	NA	NA	0.00163388	0.947201	3.27821e-05	0.892696	0.00284601	0.993378	NA	NA
CCHCR1	4.3806e-06	0.00163214	4.59246	smultixcan	1.82314e-07	0.000116251	3.20555	Heart_Left_Ventricle	6.19309e-06	0.0035437	-4.51969	NA	NA	NA	1	1	1	0	3	4.58129	-0.689275	3.47492	0.0150429	-4.77167	0.212963	NA	NA	4.6211e-06	0.49065	4.46919e-08	0.24828	1.82709e-06	0.831356	NA	NA	0.00163388	0.947201	3.27821e-05	0.892696	0.00108607	0.994898	NA	NA
CCHCR1	4.3806e-06	0.00163214	4.59246	smultixcan	1.82314e-07	0.000116251	3.20555	Kidney_Cortex	6.19309e-06	0.00345734	-4.51969	NA	NA	NA	1	1	1	0	3	4.58129	-0.689275	3.47492	0.0150429	-4.77167	-0.110606	NA	NA	4.6211e-06	0.49065	4.46919e-08	0.24828	1.82709e-06	0.911929	NA	NA	0.00163388	0.947201	3.27821e-05	0.892696	0.00101602	0.995929	NA	NA
CCHCR1	4.3806e-06	0.00163214	4.59246	smultixcan	1.82314e-07	0.000116251	3.20555	Liver	6.19309e-06	0.00342361	-4.51969	NA	NA	NA	1	1	1	0	3	4.58129	-0.689275	3.47492	0.0150429	-4.77167	0.212963	NA	NA	4.6211e-06	0.49065	4.46919e-08	0.24828	1.82709e-06	0.831356	NA	NA	0.00163388	0.947201	3.27821e-05	0.892696	0.00106941	0.992511	NA	NA
CCHCR1	4.3806e-06	0.00163214	4.59246	smultixcan	1.82314e-07	0.000116251	3.20555	Lung	6.19309e-06	0.00361044	-4.51969	NA	NA	NA	1	1	1	0	3	4.58129	-0.689275	3.47492	0.0150429	-4.77167	0.212963	NA	NA	4.6211e-06	0.49065	4.46919e-08	0.24828	1.82709e-06	0.831356	NA	NA	0.00163388	0.947201	3.27821e-05	0.892696	0.00100732	0.99291	NA	NA
CCHCR1	4.3806e-06	0.00163214	4.59246	smultixcan	1.82314e-07	0.000116251	3.20555	Minor_Salivary_Gland	6.19309e-06	0.00320106	-4.51969	NA	NA	NA	1	1	1	0	3	4.58129	-0.689275	3.47492	0.0150429	-4.77167	0.212963	NA	NA	4.6211e-06	0.49065	4.46919e-08	0.24828	1.82709e-06	0.831356	NA	NA	0.00163388	0.947201	3.27821e-05	0.892696	0.000972339	0.992829	NA	NA
CCHCR1	4.3806e-06	0.00163214	4.59246	smultixcan	1.82314e-07	0.000116251	3.20555	Muscle_Skeletal	1.07206e-08	1.49075e-05	-5.71892	NA	NA	NA	1	1	1	0	3	4.58129	-0.689275	3.47492	0.0150429	-5.82979	0.750378	NA	NA	4.6211e-06	0.49065	4.46919e-08	0.24828	5.54973e-09	0.453027	NA	NA	0.00163388	0.947201	3.27821e-05	0.892696	6.51613e-06	0.963082	NA	NA
CCHCR1	4.3806e-06	0.00163214	4.59246	smultixcan	1.82314e-07	0.000116251	3.20555	Nerve_Tibial	1.83902e-08	2.75623e-05	-5.6265	NA	NA	NA	1	1	1	0	3	4.58129	-0.689275	3.47492	0.0150429	-5.7583	0.683109	NA	NA	4.6211e-06	0.49065	4.46919e-08	0.24828	8.49648e-09	0.494538	NA	NA	0.00163388	0.947201	3.27821e-05	0.892696	1.25785e-05	0.968355	NA	NA
CCHCR1	4.3806e-06	0.00163214	4.59246	smultixcan	1.82314e-07	0.000116251	3.20555	Ovary	2.00072e-06	0.0011024	4.75335	NA	NA	NA	1	1	1	0	3	4.58129	-0.689275	3.47492	0.0150429	4.60628	-0.865219	NA	NA	4.6211e-06	0.49065	4.46919e-08	0.24828	4.09939e-06	0.386918	NA	NA	0.00163388	0.947201	3.27821e-05	0.892696	0.00197628	0.955633	NA	NA
CCHCR1	4.3806e-06	0.00163214	4.59246	smultixcan	1.82314e-07	0.000116251	3.20555	Pancreas	6.78269e-06	0.00380437	-4.5004	NA	NA	NA	1	1	1	0	3	4.58129	-0.689275	3.47492	0.0150429	-4.75402	0.203704	NA	NA	4.6211e-06	0.49065	4.46919e-08	0.24828	1.99413e-06	0.838585	NA	NA	0.00163388	0.947201	3.27821e-05	0.892696	0.00118884	0.996554	NA	NA
CCHCR1	4.3806e-06	0.00163214	4.59246	smultixcan	1.82314e-07	0.000116251	3.20555	Pituitary	6.19309e-06	0.00394313	-4.51969	NA	NA	NA	1	1	1	0	3	4.58129	-0.689275	3.47492	0.0150429	-4.77167	0.212963	NA	NA	4.6211e-06	0.49065	4.46919e-08	0.24828	1.82709e-06	0.831356	NA	NA	0.00163388	0.947201	3.27821e-05	0.892696	0.00129335	0.990076	NA	NA
CCHCR1	4.3806e-06	0.00163214	4.59246	smultixcan	1.82314e-07	0.000116251	3.20555	Prostate	1.21587e-07	0.000109243	-5.29109	NA	NA	NA	1	1	1	0	3	4.58129	-0.689275	3.47492	0.0150429	-5.09039	1.44491	NA	NA	4.6211e-06	0.49065	4.46919e-08	0.24828	3.57328e-07	0.148483	NA	NA	0.00163388	0.947201	3.27821e-05	0.892696	0.000258915	0.894387	NA	NA
CCHCR1	4.3806e-06	0.00163214	4.59246	smultixcan	1.82314e-07	0.000116251	3.20555	Skin_Not_Sun_Exposed_Suprapubic	2.17541e-05	0.00999962	-4.24608	NA	NA	NA	1	1	1	0	3	4.58129	-0.689275	3.47492	0.0150429	-4.47026	-0.164309	NA	NA	4.6211e-06	0.49065	4.46919e-08	0.24828	7.81245e-06	0.869488	NA	NA	0.00163388	0.947201	3.27821e-05	0.892696	0.00402353	0.993212	NA	NA
CCHCR1	4.3806e-06	0.00163214	4.59246	smultixcan	1.82314e-07	0.000116251	3.20555	Skin_Sun_Exposed_Lower_leg	6.19309e-06	0.00357338	-4.51969	NA	NA	NA	1	1	1	0	3	4.58129	-0.689275	3.47492	0.0150429	-4.77167	0.212963	NA	NA	4.6211e-06	0.49065	4.46919e-08	0.24828	1.82709e-06	0.831356	NA	NA	0.00163388	0.947201	3.27821e-05	0.892696	0.00107928	0.994879	NA	NA
CCHCR1	4.3806e-06	0.00163214	4.59246	smultixcan	1.82314e-07	0.000116251	3.20555	Small_Intestine_Terminal_Ileum	6.19309e-06	0.00416327	-4.51969	NA	NA	NA	1	1	1	0	3	4.58129	-0.689275	3.47492	0.0150429	-4.77167	0.212963	NA	NA	4.6211e-06	0.49065	4.46919e-08	0.24828	1.82709e-06	0.831356	NA	NA	0.00163388	0.947201	3.27821e-05	0.892696	0.00121144	0.995278	NA	NA
CCHCR1	4.3806e-06	0.00163214	4.59246	smultixcan	1.82314e-07	0.000116251	3.20555	Spleen	1.66164e-05	0.00932782	-4.30609	NA	NA	NA	1	1	1	0	3	4.58129	-0.689275	3.47492	0.0150429	-4.54867	-0.134668	NA	NA	4.6211e-06	0.49065	4.46919e-08	0.24828	5.39871e-06	0.892874	NA	NA	0.00163388	0.947201	3.27821e-05	0.892696	0.00323607	0.99401	NA	NA
CCHCR1	4.3806e-06	0.00163214	4.59246	smultixcan	1.82314e-07	0.000116251	3.20555	Stomach	1.84517e-05	0.00809423	4.28285	NA	NA	NA	1	1	1	0	3	4.58129	-0.689275	3.47492	0.0150429	4.674	0.169712	NA	NA	4.6211e-06	0.49065	4.46919e-08	0.24828	2.95384e-06	0.865236	NA	NA	0.00163388	0.947201	3.27821e-05	0.892696	0.00155173	0.9957	NA	NA
CCHCR1	4.3806e-06	0.00163214	4.59246	smultixcan	1.82314e-07	0.000116251	3.20555	Whole_Blood	4.58082e-08	5.44974e-05	5.46686	NA	NA	NA	1	1	1	0	3	4.58129	-0.689275	3.47492	0.0150429	5.38506	-0.847564	NA	NA	4.6211e-06	0.49065	4.46919e-08	0.24828	7.24202e-08	0.396681	NA	NA	0.00163388	0.947201	3.27821e-05	0.892696	8.34834e-05	0.950439	NA	NA
CCHCR1	4.3806e-06	0.00163214	4.59246	smultixcan	1.82314e-07	0.000116251	3.20555	smultixcan	2.87957e-09	3.62374e-06	-1.65495	NA	NA	NA	1	1	1	0	3	4.58129	-0.689275	3.47492	0.0150429	-1.63902	0.333826	NA	NA	4.6211e-06	0.49065	4.46919e-08	0.24828	6.00238e-10	0.457597	NA	NA	0.00163388	0.947201	3.27821e-05	0.892696	8.07225e-07	0.958119	NA	NA
SURF6	4.6117e-06	0.00168318	4.58172	Brain_Nucleus_accumbens_basal_ganglia	3.11353e-06	0.00259491	-4.66318	Adipose_Subcutaneous	3.61603e-06	0.00214608	4.63231	NA	NA	NA	1	1	1	0	3	4.89206	-0.632011	-4.79367	0.451429	4.77425	-0.445714	NA	NA	9.9787e-07	0.52738	1.63758e-06	0.651681	1.80382e-06	0.655804	NA	NA	0.000438868	0.957606	0.00141698	0.977933	0.00106398	0.978725	NA	NA
SURF6	4.6117e-06	0.00168318	4.58172	Brain_Nucleus_accumbens_basal_ganglia	3.11353e-06	0.00259491	-4.66318	Adipose_Visceral_Omentum	3.61603e-06	0.00211396	4.63231	NA	NA	NA	1	1	1	0	3	4.89206	-0.632011	-4.79367	0.451429	4.77425	-0.445714	NA	NA	9.9787e-07	0.52738	1.63758e-06	0.651681	1.80382e-06	0.655804	NA	NA	0.000438868	0.957606	0.00141698	0.977933	0.00109766	0.980674	NA	NA
SURF6	4.6117e-06	0.00168318	4.58172	Brain_Nucleus_accumbens_basal_ganglia	3.11353e-06	0.00259491	-4.66318	Adrenal_Gland	3.61603e-06	0.00197992	4.63231	NA	NA	NA	1	1	1	0	3	4.89206	-0.632011	-4.79367	0.451429	4.77425	-0.445714	NA	NA	9.9787e-07	0.52738	1.63758e-06	0.651681	1.80382e-06	0.655804	NA	NA	0.000438868	0.957606	0.00141698	0.977933	0.000926942	0.98251	NA	NA
SURF6	4.6117e-06	0.00168318	4.58172	Brain_Nucleus_accumbens_basal_ganglia	3.11353e-06	0.00259491	-4.66318	Artery_Aorta	3.61603e-06	0.00196787	4.63231	NA	NA	NA	1	1	1	0	3	4.89206	-0.632011	-4.79367	0.451429	4.77425	-0.445714	NA	NA	9.9787e-07	0.52738	1.63758e-06	0.651681	1.80382e-06	0.655804	NA	NA	0.000438868	0.957606	0.00141698	0.977933	0.000914192	0.9808	NA	NA
SURF6	4.6117e-06	0.00168318	4.58172	Brain_Nucleus_accumbens_basal_ganglia	3.11353e-06	0.00259491	-4.66318	Artery_Tibial	3.61603e-06	0.00207689	4.63231	NA	NA	NA	1	1	1	0	3	4.89206	-0.632011	-4.79367	0.451429	4.77425	-0.445714	NA	NA	9.9787e-07	0.52738	1.63758e-06	0.651681	1.80382e-06	0.655804	NA	NA	0.000438868	0.957606	0.00141698	0.977933	0.00105882	0.984713	NA	NA
SURF6	4.6117e-06	0.00168318	4.58172	Brain_Nucleus_accumbens_basal_ganglia	3.11353e-06	0.00259491	-4.66318	Brain_Anterior_cingulate_cortex_BA24	3.61603e-06	0.00335101	4.63231	NA	NA	NA	1	1	1	0	3	4.89206	-0.632011	-4.79367	0.451429	4.77425	-0.445714	NA	NA	9.9787e-07	0.52738	1.63758e-06	0.651681	1.80382e-06	0.655804	NA	NA	0.000438868	0.957606	0.00141698	0.977933	0.00159201	0.979942	NA	NA
SURF6	4.6117e-06	0.00168318	4.58172	Brain_Nucleus_accumbens_basal_ganglia	3.11353e-06	0.00259491	-4.66318	Brain_Caudate_basal_ganglia	3.61603e-06	0.00329417	4.63231	NA	NA	NA	1	1	1	0	3	4.89206	-0.632011	-4.79367	0.451429	4.77425	-0.445714	NA	NA	9.9787e-07	0.52738	1.63758e-06	0.651681	1.80382e-06	0.655804	NA	NA	0.000438868	0.957606	0.00141698	0.977933	0.00164747	0.984101	NA	NA
SURF6	4.6117e-06	0.00168318	4.58172	Brain_Nucleus_accumbens_basal_ganglia	3.11353e-06	0.00259491	-4.66318	Brain_Cerebellar_Hemisphere	3.61603e-06	0.00242644	4.63231	NA	NA	NA	1	1	1	0	3	4.89206	-0.632011	-4.79367	0.451429	4.77425	-0.445714	NA	NA	9.9787e-07	0.52738	1.63758e-06	0.651681	1.80382e-06	0.655804	NA	NA	0.000438868	0.957606	0.00141698	0.977933	0.00125049	0.976238	NA	NA
SURF6	4.6117e-06	0.00168318	4.58172	Brain_Nucleus_accumbens_basal_ganglia	3.11353e-06	0.00259491	-4.66318	Brain_Cortex	3.61603e-06	0.00252631	4.63231	NA	NA	NA	1	1	1	0	3	4.89206	-0.632011	-4.79367	0.451429	4.77425	-0.445714	NA	NA	9.9787e-07	0.52738	1.63758e-06	0.651681	1.80382e-06	0.655804	NA	NA	0.000438868	0.957606	0.00141698	0.977933	0.00119105	0.976127	NA	NA
SURF6	4.6117e-06	0.00168318	4.58172	Brain_Nucleus_accumbens_basal_ganglia	3.11353e-06	0.00259491	-4.66318	Brain_Frontal_Cortex_BA9	3.61603e-06	0.00287335	4.63231	NA	NA	NA	1	1	1	0	3	4.89206	-0.632011	-4.79367	0.451429	4.77425	-0.445714	NA	NA	9.9787e-07	0.52738	1.63758e-06	0.651681	1.80382e-06	0.655804	NA	NA	0.000438868	0.957606	0.00141698	0.977933	0.00136371	0.979811	NA	NA
SURF6	4.6117e-06	0.00168318	4.58172	Brain_Nucleus_accumbens_basal_ganglia	3.11353e-06	0.00259491	-4.66318	Brain_Hippocampus	3.61603e-06	0.00278155	4.63231	NA	NA	NA	1	1	1	0	3	4.89206	-0.632011	-4.79367	0.451429	4.77425	-0.445714	NA	NA	9.9787e-07	0.52738	1.63758e-06	0.651681	1.80382e-06	0.655804	NA	NA	0.000438868	0.957606	0.00141698	0.977933	0.00127531	0.982504	NA	NA
SURF6	4.6117e-06	0.00168318	4.58172	Brain_Nucleus_accumbens_basal_ganglia	3.11353e-06	0.00259491	-4.66318	Brain_Hypothalamus	3.61603e-06	0.00345967	4.63231	NA	NA	NA	1	1	1	0	3	4.89206	-0.632011	-4.79367	0.451429	4.77425	-0.445714	NA	NA	9.9787e-07	0.52738	1.63758e-06	0.651681	1.80382e-06	0.655804	NA	NA	0.000438868	0.957606	0.00141698	0.977933	0.00182899	0.983036	NA	NA
SURF6	4.6117e-06	0.00168318	4.58172	Brain_Nucleus_accumbens_basal_ganglia	3.11353e-06	0.00259491	-4.66318	Brain_Nucleus_accumbens_basal_ganglia	3.61603e-06	0.00261092	4.63231	NA	NA	NA	1	1	1	0	3	4.89206	-0.632011	-4.79367	0.451429	4.77425	-0.445714	NA	NA	9.9787e-07	0.52738	1.63758e-06	0.651681	1.80382e-06	0.655804	NA	NA	0.000438868	0.957606	0.00141698	0.977933	0.00128677	0.981363	NA	NA
SURF6	4.6117e-06	0.00168318	4.58172	Brain_Nucleus_accumbens_basal_ganglia	3.11353e-06	0.00259491	-4.66318	Brain_Putamen_basal_ganglia	3.61603e-06	0.00271804	4.63231	NA	NA	NA	1	1	1	0	3	4.89206	-0.632011	-4.79367	0.451429	4.77425	-0.445714	NA	NA	9.9787e-07	0.52738	1.63758e-06	0.651681	1.80382e-06	0.655804	NA	NA	0.000438868	0.957606	0.00141698	0.977933	0.00125399	0.976789	NA	NA
SURF6	4.6117e-06	0.00168318	4.58172	Brain_Nucleus_accumbens_basal_ganglia	3.11353e-06	0.00259491	-4.66318	Brain_Substantia_nigra	3.61603e-06	0.00266241	4.63231	NA	NA	NA	1	1	1	0	3	4.89206	-0.632011	-4.79367	0.451429	4.77425	-0.445714	NA	NA	9.9787e-07	0.52738	1.63758e-06	0.651681	1.80382e-06	0.655804	NA	NA	0.000438868	0.957606	0.00141698	0.977933	0.00151791	0.98388	NA	NA
SURF6	4.6117e-06	0.00168318	4.58172	Brain_Nucleus_accumbens_basal_ganglia	3.11353e-06	0.00259491	-4.66318	Breast_Mammary_Tissue	3.61603e-06	0.00190543	4.63231	NA	NA	NA	1	1	1	0	3	4.89206	-0.632011	-4.79367	0.451429	4.77425	-0.445714	NA	NA	9.9787e-07	0.52738	1.63758e-06	0.651681	1.80382e-06	0.655804	NA	NA	0.000438868	0.957606	0.00141698	0.977933	0.000935262	0.984217	NA	NA
SURF6	4.6117e-06	0.00168318	4.58172	Brain_Nucleus_accumbens_basal_ganglia	3.11353e-06	0.00259491	-4.66318	Cells_Cultured_fibroblasts	3.61603e-06	0.00214711	4.63231	NA	NA	NA	1	1	1	0	3	4.89206	-0.632011	-4.79367	0.451429	4.77425	-0.445714	NA	NA	9.9787e-07	0.52738	1.63758e-06	0.651681	1.80382e-06	0.655804	NA	NA	0.000438868	0.957606	0.00141698	0.977933	0.00110158	0.98013	NA	NA
SURF6	4.6117e-06	0.00168318	4.58172	Brain_Nucleus_accumbens_basal_ganglia	3.11353e-06	0.00259491	-4.66318	Cells_EBV-transformed_lymphocytes	3.61603e-06	0.00259523	4.63231	NA	NA	NA	1	1	1	0	3	4.89206	-0.632011	-4.79367	0.451429	4.77425	-0.445714	NA	NA	9.9787e-07	0.52738	1.63758e-06	0.651681	1.80382e-06	0.655804	NA	NA	0.000438868	0.957606	0.00141698	0.977933	0.00117331	0.977939	NA	NA
SURF6	4.6117e-06	0.00168318	4.58172	Brain_Nucleus_accumbens_basal_ganglia	3.11353e-06	0.00259491	-4.66318	Colon_Sigmoid	3.61603e-06	0.00201687	4.63231	NA	NA	NA	1	1	1	0	3	4.89206	-0.632011	-4.79367	0.451429	4.77425	-0.445714	NA	NA	9.9787e-07	0.52738	1.63758e-06	0.651681	1.80382e-06	0.655804	NA	NA	0.000438868	0.957606	0.00141698	0.977933	0.00101318	0.985317	NA	NA
SURF6	4.6117e-06	0.00168318	4.58172	Brain_Nucleus_accumbens_basal_ganglia	3.11353e-06	0.00259491	-4.66318	Colon_Transverse	3.61603e-06	0.00204027	4.63231	NA	NA	NA	1	1	1	0	3	4.89206	-0.632011	-4.79367	0.451429	4.77425	-0.445714	NA	NA	9.9787e-07	0.52738	1.63758e-06	0.651681	1.80382e-06	0.655804	NA	NA	0.000438868	0.957606	0.00141698	0.977933	0.000995258	0.981429	NA	NA
SURF6	4.6117e-06	0.00168318	4.58172	Brain_Nucleus_accumbens_basal_ganglia	3.11353e-06	0.00259491	-4.66318	Esophagus_Gastroesophageal_Junction	3.61603e-06	0.00218477	4.63231	NA	NA	NA	1	1	1	0	3	4.89206	-0.632011	-4.79367	0.451429	4.77425	-0.445714	NA	NA	9.9787e-07	0.52738	1.63758e-06	0.651681	1.80382e-06	0.655804	NA	NA	0.000438868	0.957606	0.00141698	0.977933	0.00105529	0.981356	NA	NA
SURF6	4.6117e-06	0.00168318	4.58172	Brain_Nucleus_accumbens_basal_ganglia	3.11353e-06	0.00259491	-4.66318	Esophagus_Mucosa	3.61603e-06	0.00201385	4.63231	NA	NA	NA	1	1	1	0	3	4.89206	-0.632011	-4.79367	0.451429	4.77425	-0.445714	NA	NA	9.9787e-07	0.52738	1.63758e-06	0.651681	1.80382e-06	0.655804	NA	NA	0.000438868	0.957606	0.00141698	0.977933	0.000959697	0.982398	NA	NA
SURF6	4.6117e-06	0.00168318	4.58172	Brain_Nucleus_accumbens_basal_ganglia	3.11353e-06	0.00259491	-4.66318	Esophagus_Muscularis	3.61603e-06	0.00233581	4.63231	NA	NA	NA	1	1	1	0	3	4.89206	-0.632011	-4.79367	0.451429	4.77425	-0.445714	NA	NA	9.9787e-07	0.52738	1.63758e-06	0.651681	1.80382e-06	0.655804	NA	NA	0.000438868	0.957606	0.00141698	0.977933	0.00115126	0.982681	NA	NA
SURF6	4.6117e-06	0.00168318	4.58172	Brain_Nucleus_accumbens_basal_ganglia	3.11353e-06	0.00259491	-4.66318	Heart_Atrial_Appendage	3.61603e-06	0.00223998	4.63231	NA	NA	NA	1	1	1	0	3	4.89206	-0.632011	-4.79367	0.451429	4.77425	-0.445714	NA	NA	9.9787e-07	0.52738	1.63758e-06	0.651681	1.80382e-06	0.655804	NA	NA	0.000438868	0.957606	0.00141698	0.977933	0.00109642	0.980927	NA	NA
SURF6	4.6117e-06	0.00168318	4.58172	Brain_Nucleus_accumbens_basal_ganglia	3.11353e-06	0.00259491	-4.66318	Heart_Left_Ventricle	3.61603e-06	0.00235179	4.63231	NA	NA	NA	1	1	1	0	3	4.89206	-0.632011	-4.79367	0.451429	4.77425	-0.445714	NA	NA	9.9787e-07	0.52738	1.63758e-06	0.651681	1.80382e-06	0.655804	NA	NA	0.000438868	0.957606	0.00141698	0.977933	0.00108607	0.985623	NA	NA
SURF6	4.6117e-06	0.00168318	4.58172	Brain_Nucleus_accumbens_basal_ganglia	3.11353e-06	0.00259491	-4.66318	Liver	3.61603e-06	0.00214369	4.63231	NA	NA	NA	1	1	1	0	3	4.89206	-0.632011	-4.79367	0.451429	4.77425	-0.445714	NA	NA	9.9787e-07	0.52738	1.63758e-06	0.651681	1.80382e-06	0.655804	NA	NA	0.000438868	0.957606	0.00141698	0.977933	0.00106941	0.982766	NA	NA
SURF6	4.6117e-06	0.00168318	4.58172	Brain_Nucleus_accumbens_basal_ganglia	3.11353e-06	0.00259491	-4.66318	Lung	3.61603e-06	0.00221028	4.63231	NA	NA	NA	1	1	1	0	3	4.89206	-0.632011	-4.79367	0.451429	4.77425	-0.445714	NA	NA	9.9787e-07	0.52738	1.63758e-06	0.651681	1.80382e-06	0.655804	NA	NA	0.000438868	0.957606	0.00141698	0.977933	0.00100732	0.984477	NA	NA
SURF6	4.6117e-06	0.00168318	4.58172	Brain_Nucleus_accumbens_basal_ganglia	3.11353e-06	0.00259491	-4.66318	Minor_Salivary_Gland	3.61603e-06	0.00201281	4.63231	NA	NA	NA	1	1	1	0	3	4.89206	-0.632011	-4.79367	0.451429	4.77425	-0.445714	NA	NA	9.9787e-07	0.52738	1.63758e-06	0.651681	1.80382e-06	0.655804	NA	NA	0.000438868	0.957606	0.00141698	0.977933	0.000972339	0.979818	NA	NA
SURF6	4.6117e-06	0.00168318	4.58172	Brain_Nucleus_accumbens_basal_ganglia	3.11353e-06	0.00259491	-4.66318	Muscle_Skeletal	3.61603e-06	0.00197616	4.63231	NA	NA	NA	1	1	1	0	3	4.89206	-0.632011	-4.79367	0.451429	4.77425	-0.445714	NA	NA	9.9787e-07	0.52738	1.63758e-06	0.651681	1.80382e-06	0.655804	NA	NA	0.000438868	0.957606	0.00141698	0.977933	0.00100416	0.985662	NA	NA
SURF6	4.6117e-06	0.00168318	4.58172	Brain_Nucleus_accumbens_basal_ganglia	3.11353e-06	0.00259491	-4.66318	Ovary	3.61603e-06	0.00186178	4.63231	NA	NA	NA	1	1	1	0	3	4.89206	-0.632011	-4.79367	0.451429	4.77425	-0.445714	NA	NA	9.9787e-07	0.52738	1.63758e-06	0.651681	1.80382e-06	0.655804	NA	NA	0.000438868	0.957606	0.00141698	0.977933	0.000924816	0.978646	NA	NA
SURF6	4.6117e-06	0.00168318	4.58172	Brain_Nucleus_accumbens_basal_ganglia	3.11353e-06	0.00259491	-4.66318	Pancreas	3.61603e-06	0.00220087	4.63231	NA	NA	NA	1	1	1	0	3	4.89206	-0.632011	-4.79367	0.451429	4.77425	-0.445714	NA	NA	9.9787e-07	0.52738	1.63758e-06	0.651681	1.80382e-06	0.655804	NA	NA	0.000438868	0.957606	0.00141698	0.977933	0.00110227	0.987949	NA	NA
SURF6	4.6117e-06	0.00168318	4.58172	Brain_Nucleus_accumbens_basal_ganglia	3.11353e-06	0.00259491	-4.66318	Pituitary	3.61603e-06	0.00248437	4.63231	NA	NA	NA	1	1	1	0	3	4.89206	-0.632011	-4.79367	0.451429	4.77425	-0.445714	NA	NA	9.9787e-07	0.52738	1.63758e-06	0.651681	1.80382e-06	0.655804	NA	NA	0.000438868	0.957606	0.00141698	0.977933	0.00129335	0.978837	NA	NA
SURF6	4.6117e-06	0.00168318	4.58172	Brain_Nucleus_accumbens_basal_ganglia	3.11353e-06	0.00259491	-4.66318	Prostate	3.61603e-06	0.00210735	4.63231	NA	NA	NA	1	1	1	0	3	4.89206	-0.632011	-4.79367	0.451429	4.77425	-0.445714	NA	NA	9.9787e-07	0.52738	1.63758e-06	0.651681	1.80382e-06	0.655804	NA	NA	0.000438868	0.957606	0.00141698	0.977933	0.00101904	0.980819	NA	NA
SURF6	4.6117e-06	0.00168318	4.58172	Brain_Nucleus_accumbens_basal_ganglia	3.11353e-06	0.00259491	-4.66318	Skin_Not_Sun_Exposed_Suprapubic	3.61603e-06	0.0021191	4.63231	NA	NA	NA	1	1	1	0	3	4.89206	-0.632011	-4.79367	0.451429	4.77425	-0.445714	NA	NA	9.9787e-07	0.52738	1.63758e-06	0.651681	1.80382e-06	0.655804	NA	NA	0.000438868	0.957606	0.00141698	0.977933	0.00109489	0.980483	NA	NA
SURF6	4.6117e-06	0.00168318	4.58172	Brain_Nucleus_accumbens_basal_ganglia	3.11353e-06	0.00259491	-4.66318	Skin_Sun_Exposed_Lower_leg	3.61603e-06	0.00223216	4.63231	NA	NA	NA	1	1	1	0	3	4.89206	-0.632011	-4.79367	0.451429	4.77425	-0.445714	NA	NA	9.9787e-07	0.52738	1.63758e-06	0.651681	1.80382e-06	0.655804	NA	NA	0.000438868	0.957606	0.00141698	0.977933	0.00107928	0.983359	NA	NA
SURF6	4.6117e-06	0.00168318	4.58172	Brain_Nucleus_accumbens_basal_ganglia	3.11353e-06	0.00259491	-4.66318	Small_Intestine_Terminal_Ileum	3.61603e-06	0.00260449	4.63231	NA	NA	NA	1	1	1	0	3	4.89206	-0.632011	-4.79367	0.451429	4.77425	-0.445714	NA	NA	9.9787e-07	0.52738	1.63758e-06	0.651681	1.80382e-06	0.655804	NA	NA	0.000438868	0.957606	0.00141698	0.977933	0.00121144	0.982246	NA	NA
SURF6	4.6117e-06	0.00168318	4.58172	Brain_Nucleus_accumbens_basal_ganglia	3.11353e-06	0.00259491	-4.66318	Spleen	3.61603e-06	0.00253739	4.63231	NA	NA	NA	1	1	1	0	3	4.89206	-0.632011	-4.79367	0.451429	4.77425	-0.445714	NA	NA	9.9787e-07	0.52738	1.63758e-06	0.651681	1.80382e-06	0.655804	NA	NA	0.000438868	0.957606	0.00141698	0.977933	0.00121927	0.9791	NA	NA
SURF6	4.6117e-06	0.00168318	4.58172	Brain_Nucleus_accumbens_basal_ganglia	3.11353e-06	0.00259491	-4.66318	Stomach	3.61603e-06	0.00200503	4.63231	NA	NA	NA	1	1	1	0	3	4.89206	-0.632011	-4.79367	0.451429	4.77425	-0.445714	NA	NA	9.9787e-07	0.52738	1.63758e-06	0.651681	1.80382e-06	0.655804	NA	NA	0.000438868	0.957606	0.00141698	0.977933	0.00098199	0.980905	NA	NA
SURF6	4.6117e-06	0.00168318	4.58172	Brain_Nucleus_accumbens_basal_ganglia	3.11353e-06	0.00259491	-4.66318	Testis	3.61603e-06	0.00278254	4.63231	NA	NA	NA	1	1	1	0	3	4.89206	-0.632011	-4.79367	0.451429	4.77425	-0.445714	NA	NA	9.9787e-07	0.52738	1.63758e-06	0.651681	1.80382e-06	0.655804	NA	NA	0.000438868	0.957606	0.00141698	0.977933	0.0013311	0.973113	NA	NA
SURF6	4.6117e-06	0.00168318	4.58172	Brain_Nucleus_accumbens_basal_ganglia	3.11353e-06	0.00259491	-4.66318	Thyroid	3.61603e-06	0.00204335	4.63231	NA	NA	NA	1	1	1	0	3	4.89206	-0.632011	-4.79367	0.451429	4.77425	-0.445714	NA	NA	9.9787e-07	0.52738	1.63758e-06	0.651681	1.80382e-06	0.655804	NA	NA	0.000438868	0.957606	0.00141698	0.977933	0.00101688	0.980903	NA	NA
SURF6	4.6117e-06	0.00168318	4.58172	Brain_Nucleus_accumbens_basal_ganglia	3.11353e-06	0.00259491	-4.66318	Uterus	3.61603e-06	0.00178709	4.63231	NA	NA	NA	1	1	1	0	3	4.89206	-0.632011	-4.79367	0.451429	4.77425	-0.445714	NA	NA	9.9787e-07	0.52738	1.63758e-06	0.651681	1.80382e-06	0.655804	NA	NA	0.000438868	0.957606	0.00141698	0.977933	0.000917642	0.982568	NA	NA
SURF6	4.6117e-06	0.00168318	4.58172	Brain_Nucleus_accumbens_basal_ganglia	3.11353e-06	0.00259491	-4.66318	Vagina	3.61603e-06	0.00186792	4.63231	NA	NA	NA	1	1	1	0	3	4.89206	-0.632011	-4.79367	0.451429	4.77425	-0.445714	NA	NA	9.9787e-07	0.52738	1.63758e-06	0.651681	1.80382e-06	0.655804	NA	NA	0.000438868	0.957606	0.00141698	0.977933	0.000987472	0.981015	NA	NA
SURF6	4.6117e-06	0.00168318	4.58172	Brain_Nucleus_accumbens_basal_ganglia	3.11353e-06	0.00259491	-4.66318	smultixcan	1.64986e-05	0.00778587	4.32441	NA	NA	NA	1	1	1	0	3	4.89206	-0.632011	-4.79367	0.451429	4.46028	-0.407199	NA	NA	9.9787e-07	0.52738	1.63758e-06	0.651681	9.29405e-06	0.824655	NA	NA	0.000438868	0.957606	0.00141698	0.977933	0.00439689	0.990297	NA	NA
SURF6	4.6117e-06	0.00168318	4.58172	Esophagus_Gastroesophageal_Junction	2.84349e-06	0.00283757	-4.68181	Adipose_Subcutaneous	3.61603e-06	0.00214608	4.63231	NA	NA	NA	1	1	1	0	3	4.89206	-0.632011	-4.69514	0.734655	4.77425	-0.445714	NA	NA	9.9787e-07	0.52738	2.66419e-06	0.46255	1.80382e-06	0.655804	NA	NA	0.000438868	0.957606	0.00220577	0.965619	0.00106398	0.978725	NA	NA
SURF6	4.6117e-06	0.00168318	4.58172	Esophagus_Gastroesophageal_Junction	2.84349e-06	0.00283757	-4.68181	Adipose_Visceral_Omentum	3.61603e-06	0.00211396	4.63231	NA	NA	NA	1	1	1	0	3	4.89206	-0.632011	-4.69514	0.734655	4.77425	-0.445714	NA	NA	9.9787e-07	0.52738	2.66419e-06	0.46255	1.80382e-06	0.655804	NA	NA	0.000438868	0.957606	0.00220577	0.965619	0.00109766	0.980674	NA	NA
SURF6	4.6117e-06	0.00168318	4.58172	Esophagus_Gastroesophageal_Junction	2.84349e-06	0.00283757	-4.68181	Adrenal_Gland	3.61603e-06	0.00197992	4.63231	NA	NA	NA	1	1	1	0	3	4.89206	-0.632011	-4.69514	0.734655	4.77425	-0.445714	NA	NA	9.9787e-07	0.52738	2.66419e-06	0.46255	1.80382e-06	0.655804	NA	NA	0.000438868	0.957606	0.00220577	0.965619	0.000926942	0.98251	NA	NA
SURF6	4.6117e-06	0.00168318	4.58172	Esophagus_Gastroesophageal_Junction	2.84349e-06	0.00283757	-4.68181	Artery_Aorta	3.61603e-06	0.00196787	4.63231	NA	NA	NA	1	1	1	0	3	4.89206	-0.632011	-4.69514	0.734655	4.77425	-0.445714	NA	NA	9.9787e-07	0.52738	2.66419e-06	0.46255	1.80382e-06	0.655804	NA	NA	0.000438868	0.957606	0.00220577	0.965619	0.000914192	0.9808	NA	NA
SURF6	4.6117e-06	0.00168318	4.58172	Esophagus_Gastroesophageal_Junction	2.84349e-06	0.00283757	-4.68181	Artery_Tibial	3.61603e-06	0.00207689	4.63231	NA	NA	NA	1	1	1	0	3	4.89206	-0.632011	-4.69514	0.734655	4.77425	-0.445714	NA	NA	9.9787e-07	0.52738	2.66419e-06	0.46255	1.80382e-06	0.655804	NA	NA	0.000438868	0.957606	0.00220577	0.965619	0.00105882	0.984713	NA	NA
SURF6	4.6117e-06	0.00168318	4.58172	Esophagus_Gastroesophageal_Junction	2.84349e-06	0.00283757	-4.68181	Brain_Anterior_cingulate_cortex_BA24	3.61603e-06	0.00335101	4.63231	NA	NA	NA	1	1	1	0	3	4.89206	-0.632011	-4.69514	0.734655	4.77425	-0.445714	NA	NA	9.9787e-07	0.52738	2.66419e-06	0.46255	1.80382e-06	0.655804	NA	NA	0.000438868	0.957606	0.00220577	0.965619	0.00159201	0.979942	NA	NA
SURF6	4.6117e-06	0.00168318	4.58172	Esophagus_Gastroesophageal_Junction	2.84349e-06	0.00283757	-4.68181	Brain_Caudate_basal_ganglia	3.61603e-06	0.00329417	4.63231	NA	NA	NA	1	1	1	0	3	4.89206	-0.632011	-4.69514	0.734655	4.77425	-0.445714	NA	NA	9.9787e-07	0.52738	2.66419e-06	0.46255	1.80382e-06	0.655804	NA	NA	0.000438868	0.957606	0.00220577	0.965619	0.00164747	0.984101	NA	NA
SURF6	4.6117e-06	0.00168318	4.58172	Esophagus_Gastroesophageal_Junction	2.84349e-06	0.00283757	-4.68181	Brain_Cerebellar_Hemisphere	3.61603e-06	0.00242644	4.63231	NA	NA	NA	1	1	1	0	3	4.89206	-0.632011	-4.69514	0.734655	4.77425	-0.445714	NA	NA	9.9787e-07	0.52738	2.66419e-06	0.46255	1.80382e-06	0.655804	NA	NA	0.000438868	0.957606	0.00220577	0.965619	0.00125049	0.976238	NA	NA
SURF6	4.6117e-06	0.00168318	4.58172	Esophagus_Gastroesophageal_Junction	2.84349e-06	0.00283757	-4.68181	Brain_Cortex	3.61603e-06	0.00252631	4.63231	NA	NA	NA	1	1	1	0	3	4.89206	-0.632011	-4.69514	0.734655	4.77425	-0.445714	NA	NA	9.9787e-07	0.52738	2.66419e-06	0.46255	1.80382e-06	0.655804	NA	NA	0.000438868	0.957606	0.00220577	0.965619	0.00119105	0.976127	NA	NA
SURF6	4.6117e-06	0.00168318	4.58172	Esophagus_Gastroesophageal_Junction	2.84349e-06	0.00283757	-4.68181	Brain_Frontal_Cortex_BA9	3.61603e-06	0.00287335	4.63231	NA	NA	NA	1	1	1	0	3	4.89206	-0.632011	-4.69514	0.734655	4.77425	-0.445714	NA	NA	9.9787e-07	0.52738	2.66419e-06	0.46255	1.80382e-06	0.655804	NA	NA	0.000438868	0.957606	0.00220577	0.965619	0.00136371	0.979811	NA	NA
SURF6	4.6117e-06	0.00168318	4.58172	Esophagus_Gastroesophageal_Junction	2.84349e-06	0.00283757	-4.68181	Brain_Hippocampus	3.61603e-06	0.00278155	4.63231	NA	NA	NA	1	1	1	0	3	4.89206	-0.632011	-4.69514	0.734655	4.77425	-0.445714	NA	NA	9.9787e-07	0.52738	2.66419e-06	0.46255	1.80382e-06	0.655804	NA	NA	0.000438868	0.957606	0.00220577	0.965619	0.00127531	0.982504	NA	NA
SURF6	4.6117e-06	0.00168318	4.58172	Esophagus_Gastroesophageal_Junction	2.84349e-06	0.00283757	-4.68181	Brain_Hypothalamus	3.61603e-06	0.00345967	4.63231	NA	NA	NA	1	1	1	0	3	4.89206	-0.632011	-4.69514	0.734655	4.77425	-0.445714	NA	NA	9.9787e-07	0.52738	2.66419e-06	0.46255	1.80382e-06	0.655804	NA	NA	0.000438868	0.957606	0.00220577	0.965619	0.00182899	0.983036	NA	NA
SURF6	4.6117e-06	0.00168318	4.58172	Esophagus_Gastroesophageal_Junction	2.84349e-06	0.00283757	-4.68181	Brain_Nucleus_accumbens_basal_ganglia	3.61603e-06	0.00261092	4.63231	NA	NA	NA	1	1	1	0	3	4.89206	-0.632011	-4.69514	0.734655	4.77425	-0.445714	NA	NA	9.9787e-07	0.52738	2.66419e-06	0.46255	1.80382e-06	0.655804	NA	NA	0.000438868	0.957606	0.00220577	0.965619	0.00128677	0.981363	NA	NA
SURF6	4.6117e-06	0.00168318	4.58172	Esophagus_Gastroesophageal_Junction	2.84349e-06	0.00283757	-4.68181	Brain_Putamen_basal_ganglia	3.61603e-06	0.00271804	4.63231	NA	NA	NA	1	1	1	0	3	4.89206	-0.632011	-4.69514	0.734655	4.77425	-0.445714	NA	NA	9.9787e-07	0.52738	2.66419e-06	0.46255	1.80382e-06	0.655804	NA	NA	0.000438868	0.957606	0.00220577	0.965619	0.00125399	0.976789	NA	NA
SURF6	4.6117e-06	0.00168318	4.58172	Esophagus_Gastroesophageal_Junction	2.84349e-06	0.00283757	-4.68181	Brain_Substantia_nigra	3.61603e-06	0.00266241	4.63231	NA	NA	NA	1	1	1	0	3	4.89206	-0.632011	-4.69514	0.734655	4.77425	-0.445714	NA	NA	9.9787e-07	0.52738	2.66419e-06	0.46255	1.80382e-06	0.655804	NA	NA	0.000438868	0.957606	0.00220577	0.965619	0.00151791	0.98388	NA	NA
SURF6	4.6117e-06	0.00168318	4.58172	Esophagus_Gastroesophageal_Junction	2.84349e-06	0.00283757	-4.68181	Breast_Mammary_Tissue	3.61603e-06	0.00190543	4.63231	NA	NA	NA	1	1	1	0	3	4.89206	-0.632011	-4.69514	0.734655	4.77425	-0.445714	NA	NA	9.9787e-07	0.52738	2.66419e-06	0.46255	1.80382e-06	0.655804	NA	NA	0.000438868	0.957606	0.00220577	0.965619	0.000935262	0.984217	NA	NA
SURF6	4.6117e-06	0.00168318	4.58172	Esophagus_Gastroesophageal_Junction	2.84349e-06	0.00283757	-4.68181	Cells_Cultured_fibroblasts	3.61603e-06	0.00214711	4.63231	NA	NA	NA	1	1	1	0	3	4.89206	-0.632011	-4.69514	0.734655	4.77425	-0.445714	NA	NA	9.9787e-07	0.52738	2.66419e-06	0.46255	1.80382e-06	0.655804	NA	NA	0.000438868	0.957606	0.00220577	0.965619	0.00110158	0.98013	NA	NA
SURF6	4.6117e-06	0.00168318	4.58172	Esophagus_Gastroesophageal_Junction	2.84349e-06	0.00283757	-4.68181	Cells_EBV-transformed_lymphocytes	3.61603e-06	0.00259523	4.63231	NA	NA	NA	1	1	1	0	3	4.89206	-0.632011	-4.69514	0.734655	4.77425	-0.445714	NA	NA	9.9787e-07	0.52738	2.66419e-06	0.46255	1.80382e-06	0.655804	NA	NA	0.000438868	0.957606	0.00220577	0.965619	0.00117331	0.977939	NA	NA
SURF6	4.6117e-06	0.00168318	4.58172	Esophagus_Gastroesophageal_Junction	2.84349e-06	0.00283757	-4.68181	Colon_Sigmoid	3.61603e-06	0.00201687	4.63231	NA	NA	NA	1	1	1	0	3	4.89206	-0.632011	-4.69514	0.734655	4.77425	-0.445714	NA	NA	9.9787e-07	0.52738	2.66419e-06	0.46255	1.80382e-06	0.655804	NA	NA	0.000438868	0.957606	0.00220577	0.965619	0.00101318	0.985317	NA	NA
SURF6	4.6117e-06	0.00168318	4.58172	Esophagus_Gastroesophageal_Junction	2.84349e-06	0.00283757	-4.68181	Colon_Transverse	3.61603e-06	0.00204027	4.63231	NA	NA	NA	1	1	1	0	3	4.89206	-0.632011	-4.69514	0.734655	4.77425	-0.445714	NA	NA	9.9787e-07	0.52738	2.66419e-06	0.46255	1.80382e-06	0.655804	NA	NA	0.000438868	0.957606	0.00220577	0.965619	0.000995258	0.981429	NA	NA
SURF6	4.6117e-06	0.00168318	4.58172	Esophagus_Gastroesophageal_Junction	2.84349e-06	0.00283757	-4.68181	Esophagus_Gastroesophageal_Junction	3.61603e-06	0.00218477	4.63231	NA	NA	NA	1	1	1	0	3	4.89206	-0.632011	-4.69514	0.734655	4.77425	-0.445714	NA	NA	9.9787e-07	0.52738	2.66419e-06	0.46255	1.80382e-06	0.655804	NA	NA	0.000438868	0.957606	0.00220577	0.965619	0.00105529	0.981356	NA	NA
SURF6	4.6117e-06	0.00168318	4.58172	Esophagus_Gastroesophageal_Junction	2.84349e-06	0.00283757	-4.68181	Esophagus_Mucosa	3.61603e-06	0.00201385	4.63231	NA	NA	NA	1	1	1	0	3	4.89206	-0.632011	-4.69514	0.734655	4.77425	-0.445714	NA	NA	9.9787e-07	0.52738	2.66419e-06	0.46255	1.80382e-06	0.655804	NA	NA	0.000438868	0.957606	0.00220577	0.965619	0.000959697	0.982398	NA	NA
SURF6	4.6117e-06	0.00168318	4.58172	Esophagus_Gastroesophageal_Junction	2.84349e-06	0.00283757	-4.68181	Esophagus_Muscularis	3.61603e-06	0.00233581	4.63231	NA	NA	NA	1	1	1	0	3	4.89206	-0.632011	-4.69514	0.734655	4.77425	-0.445714	NA	NA	9.9787e-07	0.52738	2.66419e-06	0.46255	1.80382e-06	0.655804	NA	NA	0.000438868	0.957606	0.00220577	0.965619	0.00115126	0.982681	NA	NA
SURF6	4.6117e-06	0.00168318	4.58172	Esophagus_Gastroesophageal_Junction	2.84349e-06	0.00283757	-4.68181	Heart_Atrial_Appendage	3.61603e-06	0.00223998	4.63231	NA	NA	NA	1	1	1	0	3	4.89206	-0.632011	-4.69514	0.734655	4.77425	-0.445714	NA	NA	9.9787e-07	0.52738	2.66419e-06	0.46255	1.80382e-06	0.655804	NA	NA	0.000438868	0.957606	0.00220577	0.965619	0.00109642	0.980927	NA	NA
SURF6	4.6117e-06	0.00168318	4.58172	Esophagus_Gastroesophageal_Junction	2.84349e-06	0.00283757	-4.68181	Heart_Left_Ventricle	3.61603e-06	0.00235179	4.63231	NA	NA	NA	1	1	1	0	3	4.89206	-0.632011	-4.69514	0.734655	4.77425	-0.445714	NA	NA	9.9787e-07	0.52738	2.66419e-06	0.46255	1.80382e-06	0.655804	NA	NA	0.000438868	0.957606	0.00220577	0.965619	0.00108607	0.985623	NA	NA
SURF6	4.6117e-06	0.00168318	4.58172	Esophagus_Gastroesophageal_Junction	2.84349e-06	0.00283757	-4.68181	Liver	3.61603e-06	0.00214369	4.63231	NA	NA	NA	1	1	1	0	3	4.89206	-0.632011	-4.69514	0.734655	4.77425	-0.445714	NA	NA	9.9787e-07	0.52738	2.66419e-06	0.46255	1.80382e-06	0.655804	NA	NA	0.000438868	0.957606	0.00220577	0.965619	0.00106941	0.982766	NA	NA
SURF6	4.6117e-06	0.00168318	4.58172	Esophagus_Gastroesophageal_Junction	2.84349e-06	0.00283757	-4.68181	Lung	3.61603e-06	0.00221028	4.63231	NA	NA	NA	1	1	1	0	3	4.89206	-0.632011	-4.69514	0.734655	4.77425	-0.445714	NA	NA	9.9787e-07	0.52738	2.66419e-06	0.46255	1.80382e-06	0.655804	NA	NA	0.000438868	0.957606	0.00220577	0.965619	0.00100732	0.984477	NA	NA
SURF6	4.6117e-06	0.00168318	4.58172	Esophagus_Gastroesophageal_Junction	2.84349e-06	0.00283757	-4.68181	Minor_Salivary_Gland	3.61603e-06	0.00201281	4.63231	NA	NA	NA	1	1	1	0	3	4.89206	-0.632011	-4.69514	0.734655	4.77425	-0.445714	NA	NA	9.9787e-07	0.52738	2.66419e-06	0.46255	1.80382e-06	0.655804	NA	NA	0.000438868	0.957606	0.00220577	0.965619	0.000972339	0.979818	NA	NA
SURF6	4.6117e-06	0.00168318	4.58172	Esophagus_Gastroesophageal_Junction	2.84349e-06	0.00283757	-4.68181	Muscle_Skeletal	3.61603e-06	0.00197616	4.63231	NA	NA	NA	1	1	1	0	3	4.89206	-0.632011	-4.69514	0.734655	4.77425	-0.445714	NA	NA	9.9787e-07	0.52738	2.66419e-06	0.46255	1.80382e-06	0.655804	NA	NA	0.000438868	0.957606	0.00220577	0.965619	0.00100416	0.985662	NA	NA
SURF6	4.6117e-06	0.00168318	4.58172	Esophagus_Gastroesophageal_Junction	2.84349e-06	0.00283757	-4.68181	Ovary	3.61603e-06	0.00186178	4.63231	NA	NA	NA	1	1	1	0	3	4.89206	-0.632011	-4.69514	0.734655	4.77425	-0.445714	NA	NA	9.9787e-07	0.52738	2.66419e-06	0.46255	1.80382e-06	0.655804	NA	NA	0.000438868	0.957606	0.00220577	0.965619	0.000924816	0.978646	NA	NA
SURF6	4.6117e-06	0.00168318	4.58172	Esophagus_Gastroesophageal_Junction	2.84349e-06	0.00283757	-4.68181	Pancreas	3.61603e-06	0.00220087	4.63231	NA	NA	NA	1	1	1	0	3	4.89206	-0.632011	-4.69514	0.734655	4.77425	-0.445714	NA	NA	9.9787e-07	0.52738	2.66419e-06	0.46255	1.80382e-06	0.655804	NA	NA	0.000438868	0.957606	0.00220577	0.965619	0.00110227	0.987949	NA	NA
SURF6	4.6117e-06	0.00168318	4.58172	Esophagus_Gastroesophageal_Junction	2.84349e-06	0.00283757	-4.68181	Pituitary	3.61603e-06	0.00248437	4.63231	NA	NA	NA	1	1	1	0	3	4.89206	-0.632011	-4.69514	0.734655	4.77425	-0.445714	NA	NA	9.9787e-07	0.52738	2.66419e-06	0.46255	1.80382e-06	0.655804	NA	NA	0.000438868	0.957606	0.00220577	0.965619	0.00129335	0.978837	NA	NA
SURF6	4.6117e-06	0.00168318	4.58172	Esophagus_Gastroesophageal_Junction	2.84349e-06	0.00283757	-4.68181	Prostate	3.61603e-06	0.00210735	4.63231	NA	NA	NA	1	1	1	0	3	4.89206	-0.632011	-4.69514	0.734655	4.77425	-0.445714	NA	NA	9.9787e-07	0.52738	2.66419e-06	0.46255	1.80382e-06	0.655804	NA	NA	0.000438868	0.957606	0.00220577	0.965619	0.00101904	0.980819	NA	NA
SURF6	4.6117e-06	0.00168318	4.58172	Esophagus_Gastroesophageal_Junction	2.84349e-06	0.00283757	-4.68181	Skin_Not_Sun_Exposed_Suprapubic	3.61603e-06	0.0021191	4.63231	NA	NA	NA	1	1	1	0	3	4.89206	-0.632011	-4.69514	0.734655	4.77425	-0.445714	NA	NA	9.9787e-07	0.52738	2.66419e-06	0.46255	1.80382e-06	0.655804	NA	NA	0.000438868	0.957606	0.00220577	0.965619	0.00109489	0.980483	NA	NA
SURF6	4.6117e-06	0.00168318	4.58172	Esophagus_Gastroesophageal_Junction	2.84349e-06	0.00283757	-4.68181	Skin_Sun_Exposed_Lower_leg	3.61603e-06	0.00223216	4.63231	NA	NA	NA	1	1	1	0	3	4.89206	-0.632011	-4.69514	0.734655	4.77425	-0.445714	NA	NA	9.9787e-07	0.52738	2.66419e-06	0.46255	1.80382e-06	0.655804	NA	NA	0.000438868	0.957606	0.00220577	0.965619	0.00107928	0.983359	NA	NA
SURF6	4.6117e-06	0.00168318	4.58172	Esophagus_Gastroesophageal_Junction	2.84349e-06	0.00283757	-4.68181	Small_Intestine_Terminal_Ileum	3.61603e-06	0.00260449	4.63231	NA	NA	NA	1	1	1	0	3	4.89206	-0.632011	-4.69514	0.734655	4.77425	-0.445714	NA	NA	9.9787e-07	0.52738	2.66419e-06	0.46255	1.80382e-06	0.655804	NA	NA	0.000438868	0.957606	0.00220577	0.965619	0.00121144	0.982246	NA	NA
SURF6	4.6117e-06	0.00168318	4.58172	Esophagus_Gastroesophageal_Junction	2.84349e-06	0.00283757	-4.68181	Spleen	3.61603e-06	0.00253739	4.63231	NA	NA	NA	1	1	1	0	3	4.89206	-0.632011	-4.69514	0.734655	4.77425	-0.445714	NA	NA	9.9787e-07	0.52738	2.66419e-06	0.46255	1.80382e-06	0.655804	NA	NA	0.000438868	0.957606	0.00220577	0.965619	0.00121927	0.9791	NA	NA
SURF6	4.6117e-06	0.00168318	4.58172	Esophagus_Gastroesophageal_Junction	2.84349e-06	0.00283757	-4.68181	Stomach	3.61603e-06	0.00200503	4.63231	NA	NA	NA	1	1	1	0	3	4.89206	-0.632011	-4.69514	0.734655	4.77425	-0.445714	NA	NA	9.9787e-07	0.52738	2.66419e-06	0.46255	1.80382e-06	0.655804	NA	NA	0.000438868	0.957606	0.00220577	0.965619	0.00098199	0.980905	NA	NA
SURF6	4.6117e-06	0.00168318	4.58172	Esophagus_Gastroesophageal_Junction	2.84349e-06	0.00283757	-4.68181	Testis	3.61603e-06	0.00278254	4.63231	NA	NA	NA	1	1	1	0	3	4.89206	-0.632011	-4.69514	0.734655	4.77425	-0.445714	NA	NA	9.9787e-07	0.52738	2.66419e-06	0.46255	1.80382e-06	0.655804	NA	NA	0.000438868	0.957606	0.00220577	0.965619	0.0013311	0.973113	NA	NA
SURF6	4.6117e-06	0.00168318	4.58172	Esophagus_Gastroesophageal_Junction	2.84349e-06	0.00283757	-4.68181	Thyroid	3.61603e-06	0.00204335	4.63231	NA	NA	NA	1	1	1	0	3	4.89206	-0.632011	-4.69514	0.734655	4.77425	-0.445714	NA	NA	9.9787e-07	0.52738	2.66419e-06	0.46255	1.80382e-06	0.655804	NA	NA	0.000438868	0.957606	0.00220577	0.965619	0.00101688	0.980903	NA	NA
SURF6	4.6117e-06	0.00168318	4.58172	Esophagus_Gastroesophageal_Junction	2.84349e-06	0.00283757	-4.68181	Uterus	3.61603e-06	0.00178709	4.63231	NA	NA	NA	1	1	1	0	3	4.89206	-0.632011	-4.69514	0.734655	4.77425	-0.445714	NA	NA	9.9787e-07	0.52738	2.66419e-06	0.46255	1.80382e-06	0.655804	NA	NA	0.000438868	0.957606	0.00220577	0.965619	0.000917642	0.982568	NA	NA
SURF6	4.6117e-06	0.00168318	4.58172	Esophagus_Gastroesophageal_Junction	2.84349e-06	0.00283757	-4.68181	Vagina	3.61603e-06	0.00186792	4.63231	NA	NA	NA	1	1	1	0	3	4.89206	-0.632011	-4.69514	0.734655	4.77425	-0.445714	NA	NA	9.9787e-07	0.52738	2.66419e-06	0.46255	1.80382e-06	0.655804	NA	NA	0.000438868	0.957606	0.00220577	0.965619	0.000987472	0.981015	NA	NA
SURF6	4.6117e-06	0.00168318	4.58172	Esophagus_Gastroesophageal_Junction	2.84349e-06	0.00283757	-4.68181	smultixcan	1.64986e-05	0.00778587	4.32441	NA	NA	NA	1	1	1	0	3	4.89206	-0.632011	-4.69514	0.734655	4.46028	-0.407199	NA	NA	9.9787e-07	0.52738	2.66419e-06	0.46255	9.29405e-06	0.824655	NA	NA	0.000438868	0.957606	0.00220577	0.965619	0.00439689	0.990297	NA	NA
SURF6	4.6117e-06	0.00168318	4.58172	Esophagus_Mucosa	2.52679e-06	0.00286239	-4.70596	Adipose_Subcutaneous	3.61603e-06	0.00214608	4.63231	NA	NA	NA	1	1	1	0	3	4.89206	-0.632011	-4.85837	0.433848	4.77425	-0.445714	NA	NA	9.9787e-07	0.52738	1.18354e-06	0.664399	1.80382e-06	0.655804	NA	NA	0.000438868	0.957606	0.00108624	0.987335	0.00106398	0.978725	NA	NA
SURF6	4.6117e-06	0.00168318	4.58172	Esophagus_Mucosa	2.52679e-06	0.00286239	-4.70596	Adipose_Visceral_Omentum	3.61603e-06	0.00211396	4.63231	NA	NA	NA	1	1	1	0	3	4.89206	-0.632011	-4.85837	0.433848	4.77425	-0.445714	NA	NA	9.9787e-07	0.52738	1.18354e-06	0.664399	1.80382e-06	0.655804	NA	NA	0.000438868	0.957606	0.00108624	0.987335	0.00109766	0.980674	NA	NA
SURF6	4.6117e-06	0.00168318	4.58172	Esophagus_Mucosa	2.52679e-06	0.00286239	-4.70596	Adrenal_Gland	3.61603e-06	0.00197992	4.63231	NA	NA	NA	1	1	1	0	3	4.89206	-0.632011	-4.85837	0.433848	4.77425	-0.445714	NA	NA	9.9787e-07	0.52738	1.18354e-06	0.664399	1.80382e-06	0.655804	NA	NA	0.000438868	0.957606	0.00108624	0.987335	0.000926942	0.98251	NA	NA
SURF6	4.6117e-06	0.00168318	4.58172	Esophagus_Mucosa	2.52679e-06	0.00286239	-4.70596	Artery_Aorta	3.61603e-06	0.00196787	4.63231	NA	NA	NA	1	1	1	0	3	4.89206	-0.632011	-4.85837	0.433848	4.77425	-0.445714	NA	NA	9.9787e-07	0.52738	1.18354e-06	0.664399	1.80382e-06	0.655804	NA	NA	0.000438868	0.957606	0.00108624	0.987335	0.000914192	0.9808	NA	NA
SURF6	4.6117e-06	0.00168318	4.58172	Esophagus_Mucosa	2.52679e-06	0.00286239	-4.70596	Artery_Tibial	3.61603e-06	0.00207689	4.63231	NA	NA	NA	1	1	1	0	3	4.89206	-0.632011	-4.85837	0.433848	4.77425	-0.445714	NA	NA	9.9787e-07	0.52738	1.18354e-06	0.664399	1.80382e-06	0.655804	NA	NA	0.000438868	0.957606	0.00108624	0.987335	0.00105882	0.984713	NA	NA
SURF6	4.6117e-06	0.00168318	4.58172	Esophagus_Mucosa	2.52679e-06	0.00286239	-4.70596	Brain_Anterior_cingulate_cortex_BA24	3.61603e-06	0.00335101	4.63231	NA	NA	NA	1	1	1	0	3	4.89206	-0.632011	-4.85837	0.433848	4.77425	-0.445714	NA	NA	9.9787e-07	0.52738	1.18354e-06	0.664399	1.80382e-06	0.655804	NA	NA	0.000438868	0.957606	0.00108624	0.987335	0.00159201	0.979942	NA	NA
SURF6	4.6117e-06	0.00168318	4.58172	Esophagus_Mucosa	2.52679e-06	0.00286239	-4.70596	Brain_Caudate_basal_ganglia	3.61603e-06	0.00329417	4.63231	NA	NA	NA	1	1	1	0	3	4.89206	-0.632011	-4.85837	0.433848	4.77425	-0.445714	NA	NA	9.9787e-07	0.52738	1.18354e-06	0.664399	1.80382e-06	0.655804	NA	NA	0.000438868	0.957606	0.00108624	0.987335	0.00164747	0.984101	NA	NA
SURF6	4.6117e-06	0.00168318	4.58172	Esophagus_Mucosa	2.52679e-06	0.00286239	-4.70596	Brain_Cerebellar_Hemisphere	3.61603e-06	0.00242644	4.63231	NA	NA	NA	1	1	1	0	3	4.89206	-0.632011	-4.85837	0.433848	4.77425	-0.445714	NA	NA	9.9787e-07	0.52738	1.18354e-06	0.664399	1.80382e-06	0.655804	NA	NA	0.000438868	0.957606	0.00108624	0.987335	0.00125049	0.976238	NA	NA
SURF6	4.6117e-06	0.00168318	4.58172	Esophagus_Mucosa	2.52679e-06	0.00286239	-4.70596	Brain_Cortex	3.61603e-06	0.00252631	4.63231	NA	NA	NA	1	1	1	0	3	4.89206	-0.632011	-4.85837	0.433848	4.77425	-0.445714	NA	NA	9.9787e-07	0.52738	1.18354e-06	0.664399	1.80382e-06	0.655804	NA	NA	0.000438868	0.957606	0.00108624	0.987335	0.00119105	0.976127	NA	NA
SURF6	4.6117e-06	0.00168318	4.58172	Esophagus_Mucosa	2.52679e-06	0.00286239	-4.70596	Brain_Frontal_Cortex_BA9	3.61603e-06	0.00287335	4.63231	NA	NA	NA	1	1	1	0	3	4.89206	-0.632011	-4.85837	0.433848	4.77425	-0.445714	NA	NA	9.9787e-07	0.52738	1.18354e-06	0.664399	1.80382e-06	0.655804	NA	NA	0.000438868	0.957606	0.00108624	0.987335	0.00136371	0.979811	NA	NA
SURF6	4.6117e-06	0.00168318	4.58172	Esophagus_Mucosa	2.52679e-06	0.00286239	-4.70596	Brain_Hippocampus	3.61603e-06	0.00278155	4.63231	NA	NA	NA	1	1	1	0	3	4.89206	-0.632011	-4.85837	0.433848	4.77425	-0.445714	NA	NA	9.9787e-07	0.52738	1.18354e-06	0.664399	1.80382e-06	0.655804	NA	NA	0.000438868	0.957606	0.00108624	0.987335	0.00127531	0.982504	NA	NA
SURF6	4.6117e-06	0.00168318	4.58172	Esophagus_Mucosa	2.52679e-06	0.00286239	-4.70596	Brain_Hypothalamus	3.61603e-06	0.00345967	4.63231	NA	NA	NA	1	1	1	0	3	4.89206	-0.632011	-4.85837	0.433848	4.77425	-0.445714	NA	NA	9.9787e-07	0.52738	1.18354e-06	0.664399	1.80382e-06	0.655804	NA	NA	0.000438868	0.957606	0.00108624	0.987335	0.00182899	0.983036	NA	NA
SURF6	4.6117e-06	0.00168318	4.58172	Esophagus_Mucosa	2.52679e-06	0.00286239	-4.70596	Brain_Nucleus_accumbens_basal_ganglia	3.61603e-06	0.00261092	4.63231	NA	NA	NA	1	1	1	0	3	4.89206	-0.632011	-4.85837	0.433848	4.77425	-0.445714	NA	NA	9.9787e-07	0.52738	1.18354e-06	0.664399	1.80382e-06	0.655804	NA	NA	0.000438868	0.957606	0.00108624	0.987335	0.00128677	0.981363	NA	NA
SURF6	4.6117e-06	0.00168318	4.58172	Esophagus_Mucosa	2.52679e-06	0.00286239	-4.70596	Brain_Putamen_basal_ganglia	3.61603e-06	0.00271804	4.63231	NA	NA	NA	1	1	1	0	3	4.89206	-0.632011	-4.85837	0.433848	4.77425	-0.445714	NA	NA	9.9787e-07	0.52738	1.18354e-06	0.664399	1.80382e-06	0.655804	NA	NA	0.000438868	0.957606	0.00108624	0.987335	0.00125399	0.976789	NA	NA
SURF6	4.6117e-06	0.00168318	4.58172	Esophagus_Mucosa	2.52679e-06	0.00286239	-4.70596	Brain_Substantia_nigra	3.61603e-06	0.00266241	4.63231	NA	NA	NA	1	1	1	0	3	4.89206	-0.632011	-4.85837	0.433848	4.77425	-0.445714	NA	NA	9.9787e-07	0.52738	1.18354e-06	0.664399	1.80382e-06	0.655804	NA	NA	0.000438868	0.957606	0.00108624	0.987335	0.00151791	0.98388	NA	NA
SURF6	4.6117e-06	0.00168318	4.58172	Esophagus_Mucosa	2.52679e-06	0.00286239	-4.70596	Breast_Mammary_Tissue	3.61603e-06	0.00190543	4.63231	NA	NA	NA	1	1	1	0	3	4.89206	-0.632011	-4.85837	0.433848	4.77425	-0.445714	NA	NA	9.9787e-07	0.52738	1.18354e-06	0.664399	1.80382e-06	0.655804	NA	NA	0.000438868	0.957606	0.00108624	0.987335	0.000935262	0.984217	NA	NA
SURF6	4.6117e-06	0.00168318	4.58172	Esophagus_Mucosa	2.52679e-06	0.00286239	-4.70596	Cells_Cultured_fibroblasts	3.61603e-06	0.00214711	4.63231	NA	NA	NA	1	1	1	0	3	4.89206	-0.632011	-4.85837	0.433848	4.77425	-0.445714	NA	NA	9.9787e-07	0.52738	1.18354e-06	0.664399	1.80382e-06	0.655804	NA	NA	0.000438868	0.957606	0.00108624	0.987335	0.00110158	0.98013	NA	NA
SURF6	4.6117e-06	0.00168318	4.58172	Esophagus_Mucosa	2.52679e-06	0.00286239	-4.70596	Cells_EBV-transformed_lymphocytes	3.61603e-06	0.00259523	4.63231	NA	NA	NA	1	1	1	0	3	4.89206	-0.632011	-4.85837	0.433848	4.77425	-0.445714	NA	NA	9.9787e-07	0.52738	1.18354e-06	0.664399	1.80382e-06	0.655804	NA	NA	0.000438868	0.957606	0.00108624	0.987335	0.00117331	0.977939	NA	NA
SURF6	4.6117e-06	0.00168318	4.58172	Esophagus_Mucosa	2.52679e-06	0.00286239	-4.70596	Colon_Sigmoid	3.61603e-06	0.00201687	4.63231	NA	NA	NA	1	1	1	0	3	4.89206	-0.632011	-4.85837	0.433848	4.77425	-0.445714	NA	NA	9.9787e-07	0.52738	1.18354e-06	0.664399	1.80382e-06	0.655804	NA	NA	0.000438868	0.957606	0.00108624	0.987335	0.00101318	0.985317	NA	NA
SURF6	4.6117e-06	0.00168318	4.58172	Esophagus_Mucosa	2.52679e-06	0.00286239	-4.70596	Colon_Transverse	3.61603e-06	0.00204027	4.63231	NA	NA	NA	1	1	1	0	3	4.89206	-0.632011	-4.85837	0.433848	4.77425	-0.445714	NA	NA	9.9787e-07	0.52738	1.18354e-06	0.664399	1.80382e-06	0.655804	NA	NA	0.000438868	0.957606	0.00108624	0.987335	0.000995258	0.981429	NA	NA
SURF6	4.6117e-06	0.00168318	4.58172	Esophagus_Mucosa	2.52679e-06	0.00286239	-4.70596	Esophagus_Gastroesophageal_Junction	3.61603e-06	0.00218477	4.63231	NA	NA	NA	1	1	1	0	3	4.89206	-0.632011	-4.85837	0.433848	4.77425	-0.445714	NA	NA	9.9787e-07	0.52738	1.18354e-06	0.664399	1.80382e-06	0.655804	NA	NA	0.000438868	0.957606	0.00108624	0.987335	0.00105529	0.981356	NA	NA
SURF6	4.6117e-06	0.00168318	4.58172	Esophagus_Mucosa	2.52679e-06	0.00286239	-4.70596	Esophagus_Mucosa	3.61603e-06	0.00201385	4.63231	NA	NA	NA	1	1	1	0	3	4.89206	-0.632011	-4.85837	0.433848	4.77425	-0.445714	NA	NA	9.9787e-07	0.52738	1.18354e-06	0.664399	1.80382e-06	0.655804	NA	NA	0.000438868	0.957606	0.00108624	0.987335	0.000959697	0.982398	NA	NA
SURF6	4.6117e-06	0.00168318	4.58172	Esophagus_Mucosa	2.52679e-06	0.00286239	-4.70596	Esophagus_Muscularis	3.61603e-06	0.00233581	4.63231	NA	NA	NA	1	1	1	0	3	4.89206	-0.632011	-4.85837	0.433848	4.77425	-0.445714	NA	NA	9.9787e-07	0.52738	1.18354e-06	0.664399	1.80382e-06	0.655804	NA	NA	0.000438868	0.957606	0.00108624	0.987335	0.00115126	0.982681	NA	NA
SURF6	4.6117e-06	0.00168318	4.58172	Esophagus_Mucosa	2.52679e-06	0.00286239	-4.70596	Heart_Atrial_Appendage	3.61603e-06	0.00223998	4.63231	NA	NA	NA	1	1	1	0	3	4.89206	-0.632011	-4.85837	0.433848	4.77425	-0.445714	NA	NA	9.9787e-07	0.52738	1.18354e-06	0.664399	1.80382e-06	0.655804	NA	NA	0.000438868	0.957606	0.00108624	0.987335	0.00109642	0.980927	NA	NA
SURF6	4.6117e-06	0.00168318	4.58172	Esophagus_Mucosa	2.52679e-06	0.00286239	-4.70596	Heart_Left_Ventricle	3.61603e-06	0.00235179	4.63231	NA	NA	NA	1	1	1	0	3	4.89206	-0.632011	-4.85837	0.433848	4.77425	-0.445714	NA	NA	9.9787e-07	0.52738	1.18354e-06	0.664399	1.80382e-06	0.655804	NA	NA	0.000438868	0.957606	0.00108624	0.987335	0.00108607	0.985623	NA	NA
SURF6	4.6117e-06	0.00168318	4.58172	Esophagus_Mucosa	2.52679e-06	0.00286239	-4.70596	Liver	3.61603e-06	0.00214369	4.63231	NA	NA	NA	1	1	1	0	3	4.89206	-0.632011	-4.85837	0.433848	4.77425	-0.445714	NA	NA	9.9787e-07	0.52738	1.18354e-06	0.664399	1.80382e-06	0.655804	NA	NA	0.000438868	0.957606	0.00108624	0.987335	0.00106941	0.982766	NA	NA
SURF6	4.6117e-06	0.00168318	4.58172	Esophagus_Mucosa	2.52679e-06	0.00286239	-4.70596	Lung	3.61603e-06	0.00221028	4.63231	NA	NA	NA	1	1	1	0	3	4.89206	-0.632011	-4.85837	0.433848	4.77425	-0.445714	NA	NA	9.9787e-07	0.52738	1.18354e-06	0.664399	1.80382e-06	0.655804	NA	NA	0.000438868	0.957606	0.00108624	0.987335	0.00100732	0.984477	NA	NA
SURF6	4.6117e-06	0.00168318	4.58172	Esophagus_Mucosa	2.52679e-06	0.00286239	-4.70596	Minor_Salivary_Gland	3.61603e-06	0.00201281	4.63231	NA	NA	NA	1	1	1	0	3	4.89206	-0.632011	-4.85837	0.433848	4.77425	-0.445714	NA	NA	9.9787e-07	0.52738	1.18354e-06	0.664399	1.80382e-06	0.655804	NA	NA	0.000438868	0.957606	0.00108624	0.987335	0.000972339	0.979818	NA	NA
SURF6	4.6117e-06	0.00168318	4.58172	Esophagus_Mucosa	2.52679e-06	0.00286239	-4.70596	Muscle_Skeletal	3.61603e-06	0.00197616	4.63231	NA	NA	NA	1	1	1	0	3	4.89206	-0.632011	-4.85837	0.433848	4.77425	-0.445714	NA	NA	9.9787e-07	0.52738	1.18354e-06	0.664399	1.80382e-06	0.655804	NA	NA	0.000438868	0.957606	0.00108624	0.987335	0.00100416	0.985662	NA	NA
SURF6	4.6117e-06	0.00168318	4.58172	Esophagus_Mucosa	2.52679e-06	0.00286239	-4.70596	Ovary	3.61603e-06	0.00186178	4.63231	NA	NA	NA	1	1	1	0	3	4.89206	-0.632011	-4.85837	0.433848	4.77425	-0.445714	NA	NA	9.9787e-07	0.52738	1.18354e-06	0.664399	1.80382e-06	0.655804	NA	NA	0.000438868	0.957606	0.00108624	0.987335	0.000924816	0.978646	NA	NA
SURF6	4.6117e-06	0.00168318	4.58172	Esophagus_Mucosa	2.52679e-06	0.00286239	-4.70596	Pancreas	3.61603e-06	0.00220087	4.63231	NA	NA	NA	1	1	1	0	3	4.89206	-0.632011	-4.85837	0.433848	4.77425	-0.445714	NA	NA	9.9787e-07	0.52738	1.18354e-06	0.664399	1.80382e-06	0.655804	NA	NA	0.000438868	0.957606	0.00108624	0.987335	0.00110227	0.987949	NA	NA
SURF6	4.6117e-06	0.00168318	4.58172	Esophagus_Mucosa	2.52679e-06	0.00286239	-4.70596	Pituitary	3.61603e-06	0.00248437	4.63231	NA	NA	NA	1	1	1	0	3	4.89206	-0.632011	-4.85837	0.433848	4.77425	-0.445714	NA	NA	9.9787e-07	0.52738	1.18354e-06	0.664399	1.80382e-06	0.655804	NA	NA	0.000438868	0.957606	0.00108624	0.987335	0.00129335	0.978837	NA	NA
SURF6	4.6117e-06	0.00168318	4.58172	Esophagus_Mucosa	2.52679e-06	0.00286239	-4.70596	Prostate	3.61603e-06	0.00210735	4.63231	NA	NA	NA	1	1	1	0	3	4.89206	-0.632011	-4.85837	0.433848	4.77425	-0.445714	NA	NA	9.9787e-07	0.52738	1.18354e-06	0.664399	1.80382e-06	0.655804	NA	NA	0.000438868	0.957606	0.00108624	0.987335	0.00101904	0.980819	NA	NA
SURF6	4.6117e-06	0.00168318	4.58172	Esophagus_Mucosa	2.52679e-06	0.00286239	-4.70596	Skin_Not_Sun_Exposed_Suprapubic	3.61603e-06	0.0021191	4.63231	NA	NA	NA	1	1	1	0	3	4.89206	-0.632011	-4.85837	0.433848	4.77425	-0.445714	NA	NA	9.9787e-07	0.52738	1.18354e-06	0.664399	1.80382e-06	0.655804	NA	NA	0.000438868	0.957606	0.00108624	0.987335	0.00109489	0.980483	NA	NA
SURF6	4.6117e-06	0.00168318	4.58172	Esophagus_Mucosa	2.52679e-06	0.00286239	-4.70596	Skin_Sun_Exposed_Lower_leg	3.61603e-06	0.00223216	4.63231	NA	NA	NA	1	1	1	0	3	4.89206	-0.632011	-4.85837	0.433848	4.77425	-0.445714	NA	NA	9.9787e-07	0.52738	1.18354e-06	0.664399	1.80382e-06	0.655804	NA	NA	0.000438868	0.957606	0.00108624	0.987335	0.00107928	0.983359	NA	NA
SURF6	4.6117e-06	0.00168318	4.58172	Esophagus_Mucosa	2.52679e-06	0.00286239	-4.70596	Small_Intestine_Terminal_Ileum	3.61603e-06	0.00260449	4.63231	NA	NA	NA	1	1	1	0	3	4.89206	-0.632011	-4.85837	0.433848	4.77425	-0.445714	NA	NA	9.9787e-07	0.52738	1.18354e-06	0.664399	1.80382e-06	0.655804	NA	NA	0.000438868	0.957606	0.00108624	0.987335	0.00121144	0.982246	NA	NA
SURF6	4.6117e-06	0.00168318	4.58172	Esophagus_Mucosa	2.52679e-06	0.00286239	-4.70596	Spleen	3.61603e-06	0.00253739	4.63231	NA	NA	NA	1	1	1	0	3	4.89206	-0.632011	-4.85837	0.433848	4.77425	-0.445714	NA	NA	9.9787e-07	0.52738	1.18354e-06	0.664399	1.80382e-06	0.655804	NA	NA	0.000438868	0.957606	0.00108624	0.987335	0.00121927	0.9791	NA	NA
SURF6	4.6117e-06	0.00168318	4.58172	Esophagus_Mucosa	2.52679e-06	0.00286239	-4.70596	Stomach	3.61603e-06	0.00200503	4.63231	NA	NA	NA	1	1	1	0	3	4.89206	-0.632011	-4.85837	0.433848	4.77425	-0.445714	NA	NA	9.9787e-07	0.52738	1.18354e-06	0.664399	1.80382e-06	0.655804	NA	NA	0.000438868	0.957606	0.00108624	0.987335	0.00098199	0.980905	NA	NA
SURF6	4.6117e-06	0.00168318	4.58172	Esophagus_Mucosa	2.52679e-06	0.00286239	-4.70596	Testis	3.61603e-06	0.00278254	4.63231	NA	NA	NA	1	1	1	0	3	4.89206	-0.632011	-4.85837	0.433848	4.77425	-0.445714	NA	NA	9.9787e-07	0.52738	1.18354e-06	0.664399	1.80382e-06	0.655804	NA	NA	0.000438868	0.957606	0.00108624	0.987335	0.0013311	0.973113	NA	NA
SURF6	4.6117e-06	0.00168318	4.58172	Esophagus_Mucosa	2.52679e-06	0.00286239	-4.70596	Thyroid	3.61603e-06	0.00204335	4.63231	NA	NA	NA	1	1	1	0	3	4.89206	-0.632011	-4.85837	0.433848	4.77425	-0.445714	NA	NA	9.9787e-07	0.52738	1.18354e-06	0.664399	1.80382e-06	0.655804	NA	NA	0.000438868	0.957606	0.00108624	0.987335	0.00101688	0.980903	NA	NA
SURF6	4.6117e-06	0.00168318	4.58172	Esophagus_Mucosa	2.52679e-06	0.00286239	-4.70596	Uterus	3.61603e-06	0.00178709	4.63231	NA	NA	NA	1	1	1	0	3	4.89206	-0.632011	-4.85837	0.433848	4.77425	-0.445714	NA	NA	9.9787e-07	0.52738	1.18354e-06	0.664399	1.80382e-06	0.655804	NA	NA	0.000438868	0.957606	0.00108624	0.987335	0.000917642	0.982568	NA	NA
SURF6	4.6117e-06	0.00168318	4.58172	Esophagus_Mucosa	2.52679e-06	0.00286239	-4.70596	Vagina	3.61603e-06	0.00186792	4.63231	NA	NA	NA	1	1	1	0	3	4.89206	-0.632011	-4.85837	0.433848	4.77425	-0.445714	NA	NA	9.9787e-07	0.52738	1.18354e-06	0.664399	1.80382e-06	0.655804	NA	NA	0.000438868	0.957606	0.00108624	0.987335	0.000987472	0.981015	NA	NA
SURF6	4.6117e-06	0.00168318	4.58172	Esophagus_Mucosa	2.52679e-06	0.00286239	-4.70596	smultixcan	1.64986e-05	0.00778587	4.32441	NA	NA	NA	1	1	1	0	3	4.89206	-0.632011	-4.85837	0.433848	4.46028	-0.407199	NA	NA	9.9787e-07	0.52738	1.18354e-06	0.664399	9.29405e-06	0.824655	NA	NA	0.000438868	0.957606	0.00108624	0.987335	0.00439689	0.990297	NA	NA
SURF6	4.6117e-06	0.00168318	4.58172	Muscle_Skeletal	4.51304e-07	0.000518684	-5.04594	Adipose_Subcutaneous	3.61603e-06	0.00214608	4.63231	NA	NA	NA	1	1	1	0	3	4.89206	-0.632011	-5.21914	0.410645	4.77425	-0.445714	NA	NA	9.9787e-07	0.52738	1.79759e-07	0.681333	1.80382e-06	0.655804	NA	NA	0.000438868	0.957606	0.000236602	0.985169	0.00106398	0.978725	NA	NA
SURF6	4.6117e-06	0.00168318	4.58172	Muscle_Skeletal	4.51304e-07	0.000518684	-5.04594	Adipose_Visceral_Omentum	3.61603e-06	0.00211396	4.63231	NA	NA	NA	1	1	1	0	3	4.89206	-0.632011	-5.21914	0.410645	4.77425	-0.445714	NA	NA	9.9787e-07	0.52738	1.79759e-07	0.681333	1.80382e-06	0.655804	NA	NA	0.000438868	0.957606	0.000236602	0.985169	0.00109766	0.980674	NA	NA
SURF6	4.6117e-06	0.00168318	4.58172	Muscle_Skeletal	4.51304e-07	0.000518684	-5.04594	Adrenal_Gland	3.61603e-06	0.00197992	4.63231	NA	NA	NA	1	1	1	0	3	4.89206	-0.632011	-5.21914	0.410645	4.77425	-0.445714	NA	NA	9.9787e-07	0.52738	1.79759e-07	0.681333	1.80382e-06	0.655804	NA	NA	0.000438868	0.957606	0.000236602	0.985169	0.000926942	0.98251	NA	NA
SURF6	4.6117e-06	0.00168318	4.58172	Muscle_Skeletal	4.51304e-07	0.000518684	-5.04594	Artery_Aorta	3.61603e-06	0.00196787	4.63231	NA	NA	NA	1	1	1	0	3	4.89206	-0.632011	-5.21914	0.410645	4.77425	-0.445714	NA	NA	9.9787e-07	0.52738	1.79759e-07	0.681333	1.80382e-06	0.655804	NA	NA	0.000438868	0.957606	0.000236602	0.985169	0.000914192	0.9808	NA	NA
SURF6	4.6117e-06	0.00168318	4.58172	Muscle_Skeletal	4.51304e-07	0.000518684	-5.04594	Artery_Tibial	3.61603e-06	0.00207689	4.63231	NA	NA	NA	1	1	1	0	3	4.89206	-0.632011	-5.21914	0.410645	4.77425	-0.445714	NA	NA	9.9787e-07	0.52738	1.79759e-07	0.681333	1.80382e-06	0.655804	NA	NA	0.000438868	0.957606	0.000236602	0.985169	0.00105882	0.984713	NA	NA
SURF6	4.6117e-06	0.00168318	4.58172	Muscle_Skeletal	4.51304e-07	0.000518684	-5.04594	Brain_Anterior_cingulate_cortex_BA24	3.61603e-06	0.00335101	4.63231	NA	NA	NA	1	1	1	0	3	4.89206	-0.632011	-5.21914	0.410645	4.77425	-0.445714	NA	NA	9.9787e-07	0.52738	1.79759e-07	0.681333	1.80382e-06	0.655804	NA	NA	0.000438868	0.957606	0.000236602	0.985169	0.00159201	0.979942	NA	NA
SURF6	4.6117e-06	0.00168318	4.58172	Muscle_Skeletal	4.51304e-07	0.000518684	-5.04594	Brain_Caudate_basal_ganglia	3.61603e-06	0.00329417	4.63231	NA	NA	NA	1	1	1	0	3	4.89206	-0.632011	-5.21914	0.410645	4.77425	-0.445714	NA	NA	9.9787e-07	0.52738	1.79759e-07	0.681333	1.80382e-06	0.655804	NA	NA	0.000438868	0.957606	0.000236602	0.985169	0.00164747	0.984101	NA	NA
SURF6	4.6117e-06	0.00168318	4.58172	Muscle_Skeletal	4.51304e-07	0.000518684	-5.04594	Brain_Cerebellar_Hemisphere	3.61603e-06	0.00242644	4.63231	NA	NA	NA	1	1	1	0	3	4.89206	-0.632011	-5.21914	0.410645	4.77425	-0.445714	NA	NA	9.9787e-07	0.52738	1.79759e-07	0.681333	1.80382e-06	0.655804	NA	NA	0.000438868	0.957606	0.000236602	0.985169	0.00125049	0.976238	NA	NA
SURF6	4.6117e-06	0.00168318	4.58172	Muscle_Skeletal	4.51304e-07	0.000518684	-5.04594	Brain_Cortex	3.61603e-06	0.00252631	4.63231	NA	NA	NA	1	1	1	0	3	4.89206	-0.632011	-5.21914	0.410645	4.77425	-0.445714	NA	NA	9.9787e-07	0.52738	1.79759e-07	0.681333	1.80382e-06	0.655804	NA	NA	0.000438868	0.957606	0.000236602	0.985169	0.00119105	0.976127	NA	NA
SURF6	4.6117e-06	0.00168318	4.58172	Muscle_Skeletal	4.51304e-07	0.000518684	-5.04594	Brain_Frontal_Cortex_BA9	3.61603e-06	0.00287335	4.63231	NA	NA	NA	1	1	1	0	3	4.89206	-0.632011	-5.21914	0.410645	4.77425	-0.445714	NA	NA	9.9787e-07	0.52738	1.79759e-07	0.681333	1.80382e-06	0.655804	NA	NA	0.000438868	0.957606	0.000236602	0.985169	0.00136371	0.979811	NA	NA
SURF6	4.6117e-06	0.00168318	4.58172	Muscle_Skeletal	4.51304e-07	0.000518684	-5.04594	Brain_Hippocampus	3.61603e-06	0.00278155	4.63231	NA	NA	NA	1	1	1	0	3	4.89206	-0.632011	-5.21914	0.410645	4.77425	-0.445714	NA	NA	9.9787e-07	0.52738	1.79759e-07	0.681333	1.80382e-06	0.655804	NA	NA	0.000438868	0.957606	0.000236602	0.985169	0.00127531	0.982504	NA	NA
SURF6	4.6117e-06	0.00168318	4.58172	Muscle_Skeletal	4.51304e-07	0.000518684	-5.04594	Brain_Hypothalamus	3.61603e-06	0.00345967	4.63231	NA	NA	NA	1	1	1	0	3	4.89206	-0.632011	-5.21914	0.410645	4.77425	-0.445714	NA	NA	9.9787e-07	0.52738	1.79759e-07	0.681333	1.80382e-06	0.655804	NA	NA	0.000438868	0.957606	0.000236602	0.985169	0.00182899	0.983036	NA	NA
SURF6	4.6117e-06	0.00168318	4.58172	Muscle_Skeletal	4.51304e-07	0.000518684	-5.04594	Brain_Nucleus_accumbens_basal_ganglia	3.61603e-06	0.00261092	4.63231	NA	NA	NA	1	1	1	0	3	4.89206	-0.632011	-5.21914	0.410645	4.77425	-0.445714	NA	NA	9.9787e-07	0.52738	1.79759e-07	0.681333	1.80382e-06	0.655804	NA	NA	0.000438868	0.957606	0.000236602	0.985169	0.00128677	0.981363	NA	NA
SURF6	4.6117e-06	0.00168318	4.58172	Muscle_Skeletal	4.51304e-07	0.000518684	-5.04594	Brain_Putamen_basal_ganglia	3.61603e-06	0.00271804	4.63231	NA	NA	NA	1	1	1	0	3	4.89206	-0.632011	-5.21914	0.410645	4.77425	-0.445714	NA	NA	9.9787e-07	0.52738	1.79759e-07	0.681333	1.80382e-06	0.655804	NA	NA	0.000438868	0.957606	0.000236602	0.985169	0.00125399	0.976789	NA	NA
SURF6	4.6117e-06	0.00168318	4.58172	Muscle_Skeletal	4.51304e-07	0.000518684	-5.04594	Brain_Substantia_nigra	3.61603e-06	0.00266241	4.63231	NA	NA	NA	1	1	1	0	3	4.89206	-0.632011	-5.21914	0.410645	4.77425	-0.445714	NA	NA	9.9787e-07	0.52738	1.79759e-07	0.681333	1.80382e-06	0.655804	NA	NA	0.000438868	0.957606	0.000236602	0.985169	0.00151791	0.98388	NA	NA
SURF6	4.6117e-06	0.00168318	4.58172	Muscle_Skeletal	4.51304e-07	0.000518684	-5.04594	Breast_Mammary_Tissue	3.61603e-06	0.00190543	4.63231	NA	NA	NA	1	1	1	0	3	4.89206	-0.632011	-5.21914	0.410645	4.77425	-0.445714	NA	NA	9.9787e-07	0.52738	1.79759e-07	0.681333	1.80382e-06	0.655804	NA	NA	0.000438868	0.957606	0.000236602	0.985169	0.000935262	0.984217	NA	NA
SURF6	4.6117e-06	0.00168318	4.58172	Muscle_Skeletal	4.51304e-07	0.000518684	-5.04594	Cells_Cultured_fibroblasts	3.61603e-06	0.00214711	4.63231	NA	NA	NA	1	1	1	0	3	4.89206	-0.632011	-5.21914	0.410645	4.77425	-0.445714	NA	NA	9.9787e-07	0.52738	1.79759e-07	0.681333	1.80382e-06	0.655804	NA	NA	0.000438868	0.957606	0.000236602	0.985169	0.00110158	0.98013	NA	NA
SURF6	4.6117e-06	0.00168318	4.58172	Muscle_Skeletal	4.51304e-07	0.000518684	-5.04594	Cells_EBV-transformed_lymphocytes	3.61603e-06	0.00259523	4.63231	NA	NA	NA	1	1	1	0	3	4.89206	-0.632011	-5.21914	0.410645	4.77425	-0.445714	NA	NA	9.9787e-07	0.52738	1.79759e-07	0.681333	1.80382e-06	0.655804	NA	NA	0.000438868	0.957606	0.000236602	0.985169	0.00117331	0.977939	NA	NA
SURF6	4.6117e-06	0.00168318	4.58172	Muscle_Skeletal	4.51304e-07	0.000518684	-5.04594	Colon_Sigmoid	3.61603e-06	0.00201687	4.63231	NA	NA	NA	1	1	1	0	3	4.89206	-0.632011	-5.21914	0.410645	4.77425	-0.445714	NA	NA	9.9787e-07	0.52738	1.79759e-07	0.681333	1.80382e-06	0.655804	NA	NA	0.000438868	0.957606	0.000236602	0.985169	0.00101318	0.985317	NA	NA
SURF6	4.6117e-06	0.00168318	4.58172	Muscle_Skeletal	4.51304e-07	0.000518684	-5.04594	Colon_Transverse	3.61603e-06	0.00204027	4.63231	NA	NA	NA	1	1	1	0	3	4.89206	-0.632011	-5.21914	0.410645	4.77425	-0.445714	NA	NA	9.9787e-07	0.52738	1.79759e-07	0.681333	1.80382e-06	0.655804	NA	NA	0.000438868	0.957606	0.000236602	0.985169	0.000995258	0.981429	NA	NA
SURF6	4.6117e-06	0.00168318	4.58172	Muscle_Skeletal	4.51304e-07	0.000518684	-5.04594	Esophagus_Gastroesophageal_Junction	3.61603e-06	0.00218477	4.63231	NA	NA	NA	1	1	1	0	3	4.89206	-0.632011	-5.21914	0.410645	4.77425	-0.445714	NA	NA	9.9787e-07	0.52738	1.79759e-07	0.681333	1.80382e-06	0.655804	NA	NA	0.000438868	0.957606	0.000236602	0.985169	0.00105529	0.981356	NA	NA
SURF6	4.6117e-06	0.00168318	4.58172	Muscle_Skeletal	4.51304e-07	0.000518684	-5.04594	Esophagus_Mucosa	3.61603e-06	0.00201385	4.63231	NA	NA	NA	1	1	1	0	3	4.89206	-0.632011	-5.21914	0.410645	4.77425	-0.445714	NA	NA	9.9787e-07	0.52738	1.79759e-07	0.681333	1.80382e-06	0.655804	NA	NA	0.000438868	0.957606	0.000236602	0.985169	0.000959697	0.982398	NA	NA
SURF6	4.6117e-06	0.00168318	4.58172	Muscle_Skeletal	4.51304e-07	0.000518684	-5.04594	Esophagus_Muscularis	3.61603e-06	0.00233581	4.63231	NA	NA	NA	1	1	1	0	3	4.89206	-0.632011	-5.21914	0.410645	4.77425	-0.445714	NA	NA	9.9787e-07	0.52738	1.79759e-07	0.681333	1.80382e-06	0.655804	NA	NA	0.000438868	0.957606	0.000236602	0.985169	0.00115126	0.982681	NA	NA
SURF6	4.6117e-06	0.00168318	4.58172	Muscle_Skeletal	4.51304e-07	0.000518684	-5.04594	Heart_Atrial_Appendage	3.61603e-06	0.00223998	4.63231	NA	NA	NA	1	1	1	0	3	4.89206	-0.632011	-5.21914	0.410645	4.77425	-0.445714	NA	NA	9.9787e-07	0.52738	1.79759e-07	0.681333	1.80382e-06	0.655804	NA	NA	0.000438868	0.957606	0.000236602	0.985169	0.00109642	0.980927	NA	NA
SURF6	4.6117e-06	0.00168318	4.58172	Muscle_Skeletal	4.51304e-07	0.000518684	-5.04594	Heart_Left_Ventricle	3.61603e-06	0.00235179	4.63231	NA	NA	NA	1	1	1	0	3	4.89206	-0.632011	-5.21914	0.410645	4.77425	-0.445714	NA	NA	9.9787e-07	0.52738	1.79759e-07	0.681333	1.80382e-06	0.655804	NA	NA	0.000438868	0.957606	0.000236602	0.985169	0.00108607	0.985623	NA	NA
SURF6	4.6117e-06	0.00168318	4.58172	Muscle_Skeletal	4.51304e-07	0.000518684	-5.04594	Liver	3.61603e-06	0.00214369	4.63231	NA	NA	NA	1	1	1	0	3	4.89206	-0.632011	-5.21914	0.410645	4.77425	-0.445714	NA	NA	9.9787e-07	0.52738	1.79759e-07	0.681333	1.80382e-06	0.655804	NA	NA	0.000438868	0.957606	0.000236602	0.985169	0.00106941	0.982766	NA	NA
SURF6	4.6117e-06	0.00168318	4.58172	Muscle_Skeletal	4.51304e-07	0.000518684	-5.04594	Lung	3.61603e-06	0.00221028	4.63231	NA	NA	NA	1	1	1	0	3	4.89206	-0.632011	-5.21914	0.410645	4.77425	-0.445714	NA	NA	9.9787e-07	0.52738	1.79759e-07	0.681333	1.80382e-06	0.655804	NA	NA	0.000438868	0.957606	0.000236602	0.985169	0.00100732	0.984477	NA	NA
SURF6	4.6117e-06	0.00168318	4.58172	Muscle_Skeletal	4.51304e-07	0.000518684	-5.04594	Minor_Salivary_Gland	3.61603e-06	0.00201281	4.63231	NA	NA	NA	1	1	1	0	3	4.89206	-0.632011	-5.21914	0.410645	4.77425	-0.445714	NA	NA	9.9787e-07	0.52738	1.79759e-07	0.681333	1.80382e-06	0.655804	NA	NA	0.000438868	0.957606	0.000236602	0.985169	0.000972339	0.979818	NA	NA
SURF6	4.6117e-06	0.00168318	4.58172	Muscle_Skeletal	4.51304e-07	0.000518684	-5.04594	Muscle_Skeletal	3.61603e-06	0.00197616	4.63231	NA	NA	NA	1	1	1	0	3	4.89206	-0.632011	-5.21914	0.410645	4.77425	-0.445714	NA	NA	9.9787e-07	0.52738	1.79759e-07	0.681333	1.80382e-06	0.655804	NA	NA	0.000438868	0.957606	0.000236602	0.985169	0.00100416	0.985662	NA	NA
SURF6	4.6117e-06	0.00168318	4.58172	Muscle_Skeletal	4.51304e-07	0.000518684	-5.04594	Ovary	3.61603e-06	0.00186178	4.63231	NA	NA	NA	1	1	1	0	3	4.89206	-0.632011	-5.21914	0.410645	4.77425	-0.445714	NA	NA	9.9787e-07	0.52738	1.79759e-07	0.681333	1.80382e-06	0.655804	NA	NA	0.000438868	0.957606	0.000236602	0.985169	0.000924816	0.978646	NA	NA
SURF6	4.6117e-06	0.00168318	4.58172	Muscle_Skeletal	4.51304e-07	0.000518684	-5.04594	Pancreas	3.61603e-06	0.00220087	4.63231	NA	NA	NA	1	1	1	0	3	4.89206	-0.632011	-5.21914	0.410645	4.77425	-0.445714	NA	NA	9.9787e-07	0.52738	1.79759e-07	0.681333	1.80382e-06	0.655804	NA	NA	0.000438868	0.957606	0.000236602	0.985169	0.00110227	0.987949	NA	NA
SURF6	4.6117e-06	0.00168318	4.58172	Muscle_Skeletal	4.51304e-07	0.000518684	-5.04594	Pituitary	3.61603e-06	0.00248437	4.63231	NA	NA	NA	1	1	1	0	3	4.89206	-0.632011	-5.21914	0.410645	4.77425	-0.445714	NA	NA	9.9787e-07	0.52738	1.79759e-07	0.681333	1.80382e-06	0.655804	NA	NA	0.000438868	0.957606	0.000236602	0.985169	0.00129335	0.978837	NA	NA
SURF6	4.6117e-06	0.00168318	4.58172	Muscle_Skeletal	4.51304e-07	0.000518684	-5.04594	Prostate	3.61603e-06	0.00210735	4.63231	NA	NA	NA	1	1	1	0	3	4.89206	-0.632011	-5.21914	0.410645	4.77425	-0.445714	NA	NA	9.9787e-07	0.52738	1.79759e-07	0.681333	1.80382e-06	0.655804	NA	NA	0.000438868	0.957606	0.000236602	0.985169	0.00101904	0.980819	NA	NA
SURF6	4.6117e-06	0.00168318	4.58172	Muscle_Skeletal	4.51304e-07	0.000518684	-5.04594	Skin_Not_Sun_Exposed_Suprapubic	3.61603e-06	0.0021191	4.63231	NA	NA	NA	1	1	1	0	3	4.89206	-0.632011	-5.21914	0.410645	4.77425	-0.445714	NA	NA	9.9787e-07	0.52738	1.79759e-07	0.681333	1.80382e-06	0.655804	NA	NA	0.000438868	0.957606	0.000236602	0.985169	0.00109489	0.980483	NA	NA
SURF6	4.6117e-06	0.00168318	4.58172	Muscle_Skeletal	4.51304e-07	0.000518684	-5.04594	Skin_Sun_Exposed_Lower_leg	3.61603e-06	0.00223216	4.63231	NA	NA	NA	1	1	1	0	3	4.89206	-0.632011	-5.21914	0.410645	4.77425	-0.445714	NA	NA	9.9787e-07	0.52738	1.79759e-07	0.681333	1.80382e-06	0.655804	NA	NA	0.000438868	0.957606	0.000236602	0.985169	0.00107928	0.983359	NA	NA
SURF6	4.6117e-06	0.00168318	4.58172	Muscle_Skeletal	4.51304e-07	0.000518684	-5.04594	Small_Intestine_Terminal_Ileum	3.61603e-06	0.00260449	4.63231	NA	NA	NA	1	1	1	0	3	4.89206	-0.632011	-5.21914	0.410645	4.77425	-0.445714	NA	NA	9.9787e-07	0.52738	1.79759e-07	0.681333	1.80382e-06	0.655804	NA	NA	0.000438868	0.957606	0.000236602	0.985169	0.00121144	0.982246	NA	NA
SURF6	4.6117e-06	0.00168318	4.58172	Muscle_Skeletal	4.51304e-07	0.000518684	-5.04594	Spleen	3.61603e-06	0.00253739	4.63231	NA	NA	NA	1	1	1	0	3	4.89206	-0.632011	-5.21914	0.410645	4.77425	-0.445714	NA	NA	9.9787e-07	0.52738	1.79759e-07	0.681333	1.80382e-06	0.655804	NA	NA	0.000438868	0.957606	0.000236602	0.985169	0.00121927	0.9791	NA	NA
SURF6	4.6117e-06	0.00168318	4.58172	Muscle_Skeletal	4.51304e-07	0.000518684	-5.04594	Stomach	3.61603e-06	0.00200503	4.63231	NA	NA	NA	1	1	1	0	3	4.89206	-0.632011	-5.21914	0.410645	4.77425	-0.445714	NA	NA	9.9787e-07	0.52738	1.79759e-07	0.681333	1.80382e-06	0.655804	NA	NA	0.000438868	0.957606	0.000236602	0.985169	0.00098199	0.980905	NA	NA
SURF6	4.6117e-06	0.00168318	4.58172	Muscle_Skeletal	4.51304e-07	0.000518684	-5.04594	Testis	3.61603e-06	0.00278254	4.63231	NA	NA	NA	1	1	1	0	3	4.89206	-0.632011	-5.21914	0.410645	4.77425	-0.445714	NA	NA	9.9787e-07	0.52738	1.79759e-07	0.681333	1.80382e-06	0.655804	NA	NA	0.000438868	0.957606	0.000236602	0.985169	0.0013311	0.973113	NA	NA
SURF6	4.6117e-06	0.00168318	4.58172	Muscle_Skeletal	4.51304e-07	0.000518684	-5.04594	Thyroid	3.61603e-06	0.00204335	4.63231	NA	NA	NA	1	1	1	0	3	4.89206	-0.632011	-5.21914	0.410645	4.77425	-0.445714	NA	NA	9.9787e-07	0.52738	1.79759e-07	0.681333	1.80382e-06	0.655804	NA	NA	0.000438868	0.957606	0.000236602	0.985169	0.00101688	0.980903	NA	NA
SURF6	4.6117e-06	0.00168318	4.58172	Muscle_Skeletal	4.51304e-07	0.000518684	-5.04594	Uterus	3.61603e-06	0.00178709	4.63231	NA	NA	NA	1	1	1	0	3	4.89206	-0.632011	-5.21914	0.410645	4.77425	-0.445714	NA	NA	9.9787e-07	0.52738	1.79759e-07	0.681333	1.80382e-06	0.655804	NA	NA	0.000438868	0.957606	0.000236602	0.985169	0.000917642	0.982568	NA	NA
SURF6	4.6117e-06	0.00168318	4.58172	Muscle_Skeletal	4.51304e-07	0.000518684	-5.04594	Vagina	3.61603e-06	0.00186792	4.63231	NA	NA	NA	1	1	1	0	3	4.89206	-0.632011	-5.21914	0.410645	4.77425	-0.445714	NA	NA	9.9787e-07	0.52738	1.79759e-07	0.681333	1.80382e-06	0.655804	NA	NA	0.000438868	0.957606	0.000236602	0.985169	0.000987472	0.981015	NA	NA
SURF6	4.6117e-06	0.00168318	4.58172	Muscle_Skeletal	4.51304e-07	0.000518684	-5.04594	smultixcan	1.64986e-05	0.00778587	4.32441	NA	NA	NA	1	1	1	0	3	4.89206	-0.632011	-5.21914	0.410645	4.46028	-0.407199	NA	NA	9.9787e-07	0.52738	1.79759e-07	0.681333	9.29405e-06	0.824655	NA	NA	0.000438868	0.957606	0.000236602	0.985169	0.00439689	0.990297	NA	NA
SURF6	4.6117e-06	0.00168318	4.58172	Small_Intestine_Terminal_Ileum	5.31187e-07	0.000501261	-5.01469	Adipose_Subcutaneous	3.61603e-06	0.00214608	4.63231	NA	NA	NA	1	1	1	0	3	4.89206	-0.632011	-4.95171	1.03022	4.77425	-0.445714	NA	NA	9.9787e-07	0.52738	7.3566e-07	0.302907	1.80382e-06	0.655804	NA	NA	0.000438868	0.957606	0.000510089	0.951288	0.00106398	0.978725	NA	NA
SURF6	4.6117e-06	0.00168318	4.58172	Small_Intestine_Terminal_Ileum	5.31187e-07	0.000501261	-5.01469	Adipose_Visceral_Omentum	3.61603e-06	0.00211396	4.63231	NA	NA	NA	1	1	1	0	3	4.89206	-0.632011	-4.95171	1.03022	4.77425	-0.445714	NA	NA	9.9787e-07	0.52738	7.3566e-07	0.302907	1.80382e-06	0.655804	NA	NA	0.000438868	0.957606	0.000510089	0.951288	0.00109766	0.980674	NA	NA
SURF6	4.6117e-06	0.00168318	4.58172	Small_Intestine_Terminal_Ileum	5.31187e-07	0.000501261	-5.01469	Adrenal_Gland	3.61603e-06	0.00197992	4.63231	NA	NA	NA	1	1	1	0	3	4.89206	-0.632011	-4.95171	1.03022	4.77425	-0.445714	NA	NA	9.9787e-07	0.52738	7.3566e-07	0.302907	1.80382e-06	0.655804	NA	NA	0.000438868	0.957606	0.000510089	0.951288	0.000926942	0.98251	NA	NA
SURF6	4.6117e-06	0.00168318	4.58172	Small_Intestine_Terminal_Ileum	5.31187e-07	0.000501261	-5.01469	Artery_Aorta	3.61603e-06	0.00196787	4.63231	NA	NA	NA	1	1	1	0	3	4.89206	-0.632011	-4.95171	1.03022	4.77425	-0.445714	NA	NA	9.9787e-07	0.52738	7.3566e-07	0.302907	1.80382e-06	0.655804	NA	NA	0.000438868	0.957606	0.000510089	0.951288	0.000914192	0.9808	NA	NA
SURF6	4.6117e-06	0.00168318	4.58172	Small_Intestine_Terminal_Ileum	5.31187e-07	0.000501261	-5.01469	Artery_Tibial	3.61603e-06	0.00207689	4.63231	NA	NA	NA	1	1	1	0	3	4.89206	-0.632011	-4.95171	1.03022	4.77425	-0.445714	NA	NA	9.9787e-07	0.52738	7.3566e-07	0.302907	1.80382e-06	0.655804	NA	NA	0.000438868	0.957606	0.000510089	0.951288	0.00105882	0.984713	NA	NA
SURF6	4.6117e-06	0.00168318	4.58172	Small_Intestine_Terminal_Ileum	5.31187e-07	0.000501261	-5.01469	Brain_Anterior_cingulate_cortex_BA24	3.61603e-06	0.00335101	4.63231	NA	NA	NA	1	1	1	0	3	4.89206	-0.632011	-4.95171	1.03022	4.77425	-0.445714	NA	NA	9.9787e-07	0.52738	7.3566e-07	0.302907	1.80382e-06	0.655804	NA	NA	0.000438868	0.957606	0.000510089	0.951288	0.00159201	0.979942	NA	NA
SURF6	4.6117e-06	0.00168318	4.58172	Small_Intestine_Terminal_Ileum	5.31187e-07	0.000501261	-5.01469	Brain_Caudate_basal_ganglia	3.61603e-06	0.00329417	4.63231	NA	NA	NA	1	1	1	0	3	4.89206	-0.632011	-4.95171	1.03022	4.77425	-0.445714	NA	NA	9.9787e-07	0.52738	7.3566e-07	0.302907	1.80382e-06	0.655804	NA	NA	0.000438868	0.957606	0.000510089	0.951288	0.00164747	0.984101	NA	NA
SURF6	4.6117e-06	0.00168318	4.58172	Small_Intestine_Terminal_Ileum	5.31187e-07	0.000501261	-5.01469	Brain_Cerebellar_Hemisphere	3.61603e-06	0.00242644	4.63231	NA	NA	NA	1	1	1	0	3	4.89206	-0.632011	-4.95171	1.03022	4.77425	-0.445714	NA	NA	9.9787e-07	0.52738	7.3566e-07	0.302907	1.80382e-06	0.655804	NA	NA	0.000438868	0.957606	0.000510089	0.951288	0.00125049	0.976238	NA	NA
SURF6	4.6117e-06	0.00168318	4.58172	Small_Intestine_Terminal_Ileum	5.31187e-07	0.000501261	-5.01469	Brain_Cortex	3.61603e-06	0.00252631	4.63231	NA	NA	NA	1	1	1	0	3	4.89206	-0.632011	-4.95171	1.03022	4.77425	-0.445714	NA	NA	9.9787e-07	0.52738	7.3566e-07	0.302907	1.80382e-06	0.655804	NA	NA	0.000438868	0.957606	0.000510089	0.951288	0.00119105	0.976127	NA	NA
SURF6	4.6117e-06	0.00168318	4.58172	Small_Intestine_Terminal_Ileum	5.31187e-07	0.000501261	-5.01469	Brain_Frontal_Cortex_BA9	3.61603e-06	0.00287335	4.63231	NA	NA	NA	1	1	1	0	3	4.89206	-0.632011	-4.95171	1.03022	4.77425	-0.445714	NA	NA	9.9787e-07	0.52738	7.3566e-07	0.302907	1.80382e-06	0.655804	NA	NA	0.000438868	0.957606	0.000510089	0.951288	0.00136371	0.979811	NA	NA
SURF6	4.6117e-06	0.00168318	4.58172	Small_Intestine_Terminal_Ileum	5.31187e-07	0.000501261	-5.01469	Brain_Hippocampus	3.61603e-06	0.00278155	4.63231	NA	NA	NA	1	1	1	0	3	4.89206	-0.632011	-4.95171	1.03022	4.77425	-0.445714	NA	NA	9.9787e-07	0.52738	7.3566e-07	0.302907	1.80382e-06	0.655804	NA	NA	0.000438868	0.957606	0.000510089	0.951288	0.00127531	0.982504	NA	NA
SURF6	4.6117e-06	0.00168318	4.58172	Small_Intestine_Terminal_Ileum	5.31187e-07	0.000501261	-5.01469	Brain_Hypothalamus	3.61603e-06	0.00345967	4.63231	NA	NA	NA	1	1	1	0	3	4.89206	-0.632011	-4.95171	1.03022	4.77425	-0.445714	NA	NA	9.9787e-07	0.52738	7.3566e-07	0.302907	1.80382e-06	0.655804	NA	NA	0.000438868	0.957606	0.000510089	0.951288	0.00182899	0.983036	NA	NA
SURF6	4.6117e-06	0.00168318	4.58172	Small_Intestine_Terminal_Ileum	5.31187e-07	0.000501261	-5.01469	Brain_Nucleus_accumbens_basal_ganglia	3.61603e-06	0.00261092	4.63231	NA	NA	NA	1	1	1	0	3	4.89206	-0.632011	-4.95171	1.03022	4.77425	-0.445714	NA	NA	9.9787e-07	0.52738	7.3566e-07	0.302907	1.80382e-06	0.655804	NA	NA	0.000438868	0.957606	0.000510089	0.951288	0.00128677	0.981363	NA	NA
SURF6	4.6117e-06	0.00168318	4.58172	Small_Intestine_Terminal_Ileum	5.31187e-07	0.000501261	-5.01469	Brain_Putamen_basal_ganglia	3.61603e-06	0.00271804	4.63231	NA	NA	NA	1	1	1	0	3	4.89206	-0.632011	-4.95171	1.03022	4.77425	-0.445714	NA	NA	9.9787e-07	0.52738	7.3566e-07	0.302907	1.80382e-06	0.655804	NA	NA	0.000438868	0.957606	0.000510089	0.951288	0.00125399	0.976789	NA	NA
SURF6	4.6117e-06	0.00168318	4.58172	Small_Intestine_Terminal_Ileum	5.31187e-07	0.000501261	-5.01469	Brain_Substantia_nigra	3.61603e-06	0.00266241	4.63231	NA	NA	NA	1	1	1	0	3	4.89206	-0.632011	-4.95171	1.03022	4.77425	-0.445714	NA	NA	9.9787e-07	0.52738	7.3566e-07	0.302907	1.80382e-06	0.655804	NA	NA	0.000438868	0.957606	0.000510089	0.951288	0.00151791	0.98388	NA	NA
SURF6	4.6117e-06	0.00168318	4.58172	Small_Intestine_Terminal_Ileum	5.31187e-07	0.000501261	-5.01469	Breast_Mammary_Tissue	3.61603e-06	0.00190543	4.63231	NA	NA	NA	1	1	1	0	3	4.89206	-0.632011	-4.95171	1.03022	4.77425	-0.445714	NA	NA	9.9787e-07	0.52738	7.3566e-07	0.302907	1.80382e-06	0.655804	NA	NA	0.000438868	0.957606	0.000510089	0.951288	0.000935262	0.984217	NA	NA
SURF6	4.6117e-06	0.00168318	4.58172	Small_Intestine_Terminal_Ileum	5.31187e-07	0.000501261	-5.01469	Cells_Cultured_fibroblasts	3.61603e-06	0.00214711	4.63231	NA	NA	NA	1	1	1	0	3	4.89206	-0.632011	-4.95171	1.03022	4.77425	-0.445714	NA	NA	9.9787e-07	0.52738	7.3566e-07	0.302907	1.80382e-06	0.655804	NA	NA	0.000438868	0.957606	0.000510089	0.951288	0.00110158	0.98013	NA	NA
SURF6	4.6117e-06	0.00168318	4.58172	Small_Intestine_Terminal_Ileum	5.31187e-07	0.000501261	-5.01469	Cells_EBV-transformed_lymphocytes	3.61603e-06	0.00259523	4.63231	NA	NA	NA	1	1	1	0	3	4.89206	-0.632011	-4.95171	1.03022	4.77425	-0.445714	NA	NA	9.9787e-07	0.52738	7.3566e-07	0.302907	1.80382e-06	0.655804	NA	NA	0.000438868	0.957606	0.000510089	0.951288	0.00117331	0.977939	NA	NA
SURF6	4.6117e-06	0.00168318	4.58172	Small_Intestine_Terminal_Ileum	5.31187e-07	0.000501261	-5.01469	Colon_Sigmoid	3.61603e-06	0.00201687	4.63231	NA	NA	NA	1	1	1	0	3	4.89206	-0.632011	-4.95171	1.03022	4.77425	-0.445714	NA	NA	9.9787e-07	0.52738	7.3566e-07	0.302907	1.80382e-06	0.655804	NA	NA	0.000438868	0.957606	0.000510089	0.951288	0.00101318	0.985317	NA	NA
SURF6	4.6117e-06	0.00168318	4.58172	Small_Intestine_Terminal_Ileum	5.31187e-07	0.000501261	-5.01469	Colon_Transverse	3.61603e-06	0.00204027	4.63231	NA	NA	NA	1	1	1	0	3	4.89206	-0.632011	-4.95171	1.03022	4.77425	-0.445714	NA	NA	9.9787e-07	0.52738	7.3566e-07	0.302907	1.80382e-06	0.655804	NA	NA	0.000438868	0.957606	0.000510089	0.951288	0.000995258	0.981429	NA	NA
SURF6	4.6117e-06	0.00168318	4.58172	Small_Intestine_Terminal_Ileum	5.31187e-07	0.000501261	-5.01469	Esophagus_Gastroesophageal_Junction	3.61603e-06	0.00218477	4.63231	NA	NA	NA	1	1	1	0	3	4.89206	-0.632011	-4.95171	1.03022	4.77425	-0.445714	NA	NA	9.9787e-07	0.52738	7.3566e-07	0.302907	1.80382e-06	0.655804	NA	NA	0.000438868	0.957606	0.000510089	0.951288	0.00105529	0.981356	NA	NA
SURF6	4.6117e-06	0.00168318	4.58172	Small_Intestine_Terminal_Ileum	5.31187e-07	0.000501261	-5.01469	Esophagus_Mucosa	3.61603e-06	0.00201385	4.63231	NA	NA	NA	1	1	1	0	3	4.89206	-0.632011	-4.95171	1.03022	4.77425	-0.445714	NA	NA	9.9787e-07	0.52738	7.3566e-07	0.302907	1.80382e-06	0.655804	NA	NA	0.000438868	0.957606	0.000510089	0.951288	0.000959697	0.982398	NA	NA
SURF6	4.6117e-06	0.00168318	4.58172	Small_Intestine_Terminal_Ileum	5.31187e-07	0.000501261	-5.01469	Esophagus_Muscularis	3.61603e-06	0.00233581	4.63231	NA	NA	NA	1	1	1	0	3	4.89206	-0.632011	-4.95171	1.03022	4.77425	-0.445714	NA	NA	9.9787e-07	0.52738	7.3566e-07	0.302907	1.80382e-06	0.655804	NA	NA	0.000438868	0.957606	0.000510089	0.951288	0.00115126	0.982681	NA	NA
SURF6	4.6117e-06	0.00168318	4.58172	Small_Intestine_Terminal_Ileum	5.31187e-07	0.000501261	-5.01469	Heart_Atrial_Appendage	3.61603e-06	0.00223998	4.63231	NA	NA	NA	1	1	1	0	3	4.89206	-0.632011	-4.95171	1.03022	4.77425	-0.445714	NA	NA	9.9787e-07	0.52738	7.3566e-07	0.302907	1.80382e-06	0.655804	NA	NA	0.000438868	0.957606	0.000510089	0.951288	0.00109642	0.980927	NA	NA
SURF6	4.6117e-06	0.00168318	4.58172	Small_Intestine_Terminal_Ileum	5.31187e-07	0.000501261	-5.01469	Heart_Left_Ventricle	3.61603e-06	0.00235179	4.63231	NA	NA	NA	1	1	1	0	3	4.89206	-0.632011	-4.95171	1.03022	4.77425	-0.445714	NA	NA	9.9787e-07	0.52738	7.3566e-07	0.302907	1.80382e-06	0.655804	NA	NA	0.000438868	0.957606	0.000510089	0.951288	0.00108607	0.985623	NA	NA
SURF6	4.6117e-06	0.00168318	4.58172	Small_Intestine_Terminal_Ileum	5.31187e-07	0.000501261	-5.01469	Liver	3.61603e-06	0.00214369	4.63231	NA	NA	NA	1	1	1	0	3	4.89206	-0.632011	-4.95171	1.03022	4.77425	-0.445714	NA	NA	9.9787e-07	0.52738	7.3566e-07	0.302907	1.80382e-06	0.655804	NA	NA	0.000438868	0.957606	0.000510089	0.951288	0.00106941	0.982766	NA	NA
SURF6	4.6117e-06	0.00168318	4.58172	Small_Intestine_Terminal_Ileum	5.31187e-07	0.000501261	-5.01469	Lung	3.61603e-06	0.00221028	4.63231	NA	NA	NA	1	1	1	0	3	4.89206	-0.632011	-4.95171	1.03022	4.77425	-0.445714	NA	NA	9.9787e-07	0.52738	7.3566e-07	0.302907	1.80382e-06	0.655804	NA	NA	0.000438868	0.957606	0.000510089	0.951288	0.00100732	0.984477	NA	NA
SURF6	4.6117e-06	0.00168318	4.58172	Small_Intestine_Terminal_Ileum	5.31187e-07	0.000501261	-5.01469	Minor_Salivary_Gland	3.61603e-06	0.00201281	4.63231	NA	NA	NA	1	1	1	0	3	4.89206	-0.632011	-4.95171	1.03022	4.77425	-0.445714	NA	NA	9.9787e-07	0.52738	7.3566e-07	0.302907	1.80382e-06	0.655804	NA	NA	0.000438868	0.957606	0.000510089	0.951288	0.000972339	0.979818	NA	NA
SURF6	4.6117e-06	0.00168318	4.58172	Small_Intestine_Terminal_Ileum	5.31187e-07	0.000501261	-5.01469	Muscle_Skeletal	3.61603e-06	0.00197616	4.63231	NA	NA	NA	1	1	1	0	3	4.89206	-0.632011	-4.95171	1.03022	4.77425	-0.445714	NA	NA	9.9787e-07	0.52738	7.3566e-07	0.302907	1.80382e-06	0.655804	NA	NA	0.000438868	0.957606	0.000510089	0.951288	0.00100416	0.985662	NA	NA
SURF6	4.6117e-06	0.00168318	4.58172	Small_Intestine_Terminal_Ileum	5.31187e-07	0.000501261	-5.01469	Ovary	3.61603e-06	0.00186178	4.63231	NA	NA	NA	1	1	1	0	3	4.89206	-0.632011	-4.95171	1.03022	4.77425	-0.445714	NA	NA	9.9787e-07	0.52738	7.3566e-07	0.302907	1.80382e-06	0.655804	NA	NA	0.000438868	0.957606	0.000510089	0.951288	0.000924816	0.978646	NA	NA
SURF6	4.6117e-06	0.00168318	4.58172	Small_Intestine_Terminal_Ileum	5.31187e-07	0.000501261	-5.01469	Pancreas	3.61603e-06	0.00220087	4.63231	NA	NA	NA	1	1	1	0	3	4.89206	-0.632011	-4.95171	1.03022	4.77425	-0.445714	NA	NA	9.9787e-07	0.52738	7.3566e-07	0.302907	1.80382e-06	0.655804	NA	NA	0.000438868	0.957606	0.000510089	0.951288	0.00110227	0.987949	NA	NA
SURF6	4.6117e-06	0.00168318	4.58172	Small_Intestine_Terminal_Ileum	5.31187e-07	0.000501261	-5.01469	Pituitary	3.61603e-06	0.00248437	4.63231	NA	NA	NA	1	1	1	0	3	4.89206	-0.632011	-4.95171	1.03022	4.77425	-0.445714	NA	NA	9.9787e-07	0.52738	7.3566e-07	0.302907	1.80382e-06	0.655804	NA	NA	0.000438868	0.957606	0.000510089	0.951288	0.00129335	0.978837	NA	NA
SURF6	4.6117e-06	0.00168318	4.58172	Small_Intestine_Terminal_Ileum	5.31187e-07	0.000501261	-5.01469	Prostate	3.61603e-06	0.00210735	4.63231	NA	NA	NA	1	1	1	0	3	4.89206	-0.632011	-4.95171	1.03022	4.77425	-0.445714	NA	NA	9.9787e-07	0.52738	7.3566e-07	0.302907	1.80382e-06	0.655804	NA	NA	0.000438868	0.957606	0.000510089	0.951288	0.00101904	0.980819	NA	NA
SURF6	4.6117e-06	0.00168318	4.58172	Small_Intestine_Terminal_Ileum	5.31187e-07	0.000501261	-5.01469	Skin_Not_Sun_Exposed_Suprapubic	3.61603e-06	0.0021191	4.63231	NA	NA	NA	1	1	1	0	3	4.89206	-0.632011	-4.95171	1.03022	4.77425	-0.445714	NA	NA	9.9787e-07	0.52738	7.3566e-07	0.302907	1.80382e-06	0.655804	NA	NA	0.000438868	0.957606	0.000510089	0.951288	0.00109489	0.980483	NA	NA
SURF6	4.6117e-06	0.00168318	4.58172	Small_Intestine_Terminal_Ileum	5.31187e-07	0.000501261	-5.01469	Skin_Sun_Exposed_Lower_leg	3.61603e-06	0.00223216	4.63231	NA	NA	NA	1	1	1	0	3	4.89206	-0.632011	-4.95171	1.03022	4.77425	-0.445714	NA	NA	9.9787e-07	0.52738	7.3566e-07	0.302907	1.80382e-06	0.655804	NA	NA	0.000438868	0.957606	0.000510089	0.951288	0.00107928	0.983359	NA	NA
SURF6	4.6117e-06	0.00168318	4.58172	Small_Intestine_Terminal_Ileum	5.31187e-07	0.000501261	-5.01469	Small_Intestine_Terminal_Ileum	3.61603e-06	0.00260449	4.63231	NA	NA	NA	1	1	1	0	3	4.89206	-0.632011	-4.95171	1.03022	4.77425	-0.445714	NA	NA	9.9787e-07	0.52738	7.3566e-07	0.302907	1.80382e-06	0.655804	NA	NA	0.000438868	0.957606	0.000510089	0.951288	0.00121144	0.982246	NA	NA
SURF6	4.6117e-06	0.00168318	4.58172	Small_Intestine_Terminal_Ileum	5.31187e-07	0.000501261	-5.01469	Spleen	3.61603e-06	0.00253739	4.63231	NA	NA	NA	1	1	1	0	3	4.89206	-0.632011	-4.95171	1.03022	4.77425	-0.445714	NA	NA	9.9787e-07	0.52738	7.3566e-07	0.302907	1.80382e-06	0.655804	NA	NA	0.000438868	0.957606	0.000510089	0.951288	0.00121927	0.9791	NA	NA
SURF6	4.6117e-06	0.00168318	4.58172	Small_Intestine_Terminal_Ileum	5.31187e-07	0.000501261	-5.01469	Stomach	3.61603e-06	0.00200503	4.63231	NA	NA	NA	1	1	1	0	3	4.89206	-0.632011	-4.95171	1.03022	4.77425	-0.445714	NA	NA	9.9787e-07	0.52738	7.3566e-07	0.302907	1.80382e-06	0.655804	NA	NA	0.000438868	0.957606	0.000510089	0.951288	0.00098199	0.980905	NA	NA
SURF6	4.6117e-06	0.00168318	4.58172	Small_Intestine_Terminal_Ileum	5.31187e-07	0.000501261	-5.01469	Testis	3.61603e-06	0.00278254	4.63231	NA	NA	NA	1	1	1	0	3	4.89206	-0.632011	-4.95171	1.03022	4.77425	-0.445714	NA	NA	9.9787e-07	0.52738	7.3566e-07	0.302907	1.80382e-06	0.655804	NA	NA	0.000438868	0.957606	0.000510089	0.951288	0.0013311	0.973113	NA	NA
SURF6	4.6117e-06	0.00168318	4.58172	Small_Intestine_Terminal_Ileum	5.31187e-07	0.000501261	-5.01469	Thyroid	3.61603e-06	0.00204335	4.63231	NA	NA	NA	1	1	1	0	3	4.89206	-0.632011	-4.95171	1.03022	4.77425	-0.445714	NA	NA	9.9787e-07	0.52738	7.3566e-07	0.302907	1.80382e-06	0.655804	NA	NA	0.000438868	0.957606	0.000510089	0.951288	0.00101688	0.980903	NA	NA
SURF6	4.6117e-06	0.00168318	4.58172	Small_Intestine_Terminal_Ileum	5.31187e-07	0.000501261	-5.01469	Uterus	3.61603e-06	0.00178709	4.63231	NA	NA	NA	1	1	1	0	3	4.89206	-0.632011	-4.95171	1.03022	4.77425	-0.445714	NA	NA	9.9787e-07	0.52738	7.3566e-07	0.302907	1.80382e-06	0.655804	NA	NA	0.000438868	0.957606	0.000510089	0.951288	0.000917642	0.982568	NA	NA
SURF6	4.6117e-06	0.00168318	4.58172	Small_Intestine_Terminal_Ileum	5.31187e-07	0.000501261	-5.01469	Vagina	3.61603e-06	0.00186792	4.63231	NA	NA	NA	1	1	1	0	3	4.89206	-0.632011	-4.95171	1.03022	4.77425	-0.445714	NA	NA	9.9787e-07	0.52738	7.3566e-07	0.302907	1.80382e-06	0.655804	NA	NA	0.000438868	0.957606	0.000510089	0.951288	0.000987472	0.981015	NA	NA
SURF6	4.6117e-06	0.00168318	4.58172	Small_Intestine_Terminal_Ileum	5.31187e-07	0.000501261	-5.01469	smultixcan	1.64986e-05	0.00778587	4.32441	NA	NA	NA	1	1	1	0	3	4.89206	-0.632011	-4.95171	1.03022	4.46028	-0.407199	NA	NA	9.9787e-07	0.52738	7.3566e-07	0.302907	9.29405e-06	0.824655	NA	NA	0.000438868	0.957606	0.000510089	0.951288	0.00439689	0.990297	NA	NA
SURF6	4.6117e-06	0.00168318	4.58172	Stomach	3.11353e-06	0.00227794	-4.66318	Adipose_Subcutaneous	3.61603e-06	0.00214608	4.63231	NA	NA	NA	1	1	1	0	3	4.89206	-0.632011	-4.79367	0.451429	4.77425	-0.445714	NA	NA	9.9787e-07	0.52738	1.63758e-06	0.651681	1.80382e-06	0.655804	NA	NA	0.000438868	0.957606	0.00132852	0.983925	0.00106398	0.978725	NA	NA
SURF6	4.6117e-06	0.00168318	4.58172	Stomach	3.11353e-06	0.00227794	-4.66318	Adipose_Visceral_Omentum	3.61603e-06	0.00211396	4.63231	NA	NA	NA	1	1	1	0	3	4.89206	-0.632011	-4.79367	0.451429	4.77425	-0.445714	NA	NA	9.9787e-07	0.52738	1.63758e-06	0.651681	1.80382e-06	0.655804	NA	NA	0.000438868	0.957606	0.00132852	0.983925	0.00109766	0.980674	NA	NA
SURF6	4.6117e-06	0.00168318	4.58172	Stomach	3.11353e-06	0.00227794	-4.66318	Adrenal_Gland	3.61603e-06	0.00197992	4.63231	NA	NA	NA	1	1	1	0	3	4.89206	-0.632011	-4.79367	0.451429	4.77425	-0.445714	NA	NA	9.9787e-07	0.52738	1.63758e-06	0.651681	1.80382e-06	0.655804	NA	NA	0.000438868	0.957606	0.00132852	0.983925	0.000926942	0.98251	NA	NA
SURF6	4.6117e-06	0.00168318	4.58172	Stomach	3.11353e-06	0.00227794	-4.66318	Artery_Aorta	3.61603e-06	0.00196787	4.63231	NA	NA	NA	1	1	1	0	3	4.89206	-0.632011	-4.79367	0.451429	4.77425	-0.445714	NA	NA	9.9787e-07	0.52738	1.63758e-06	0.651681	1.80382e-06	0.655804	NA	NA	0.000438868	0.957606	0.00132852	0.983925	0.000914192	0.9808	NA	NA
SURF6	4.6117e-06	0.00168318	4.58172	Stomach	3.11353e-06	0.00227794	-4.66318	Artery_Tibial	3.61603e-06	0.00207689	4.63231	NA	NA	NA	1	1	1	0	3	4.89206	-0.632011	-4.79367	0.451429	4.77425	-0.445714	NA	NA	9.9787e-07	0.52738	1.63758e-06	0.651681	1.80382e-06	0.655804	NA	NA	0.000438868	0.957606	0.00132852	0.983925	0.00105882	0.984713	NA	NA
SURF6	4.6117e-06	0.00168318	4.58172	Stomach	3.11353e-06	0.00227794	-4.66318	Brain_Anterior_cingulate_cortex_BA24	3.61603e-06	0.00335101	4.63231	NA	NA	NA	1	1	1	0	3	4.89206	-0.632011	-4.79367	0.451429	4.77425	-0.445714	NA	NA	9.9787e-07	0.52738	1.63758e-06	0.651681	1.80382e-06	0.655804	NA	NA	0.000438868	0.957606	0.00132852	0.983925	0.00159201	0.979942	NA	NA
SURF6	4.6117e-06	0.00168318	4.58172	Stomach	3.11353e-06	0.00227794	-4.66318	Brain_Caudate_basal_ganglia	3.61603e-06	0.00329417	4.63231	NA	NA	NA	1	1	1	0	3	4.89206	-0.632011	-4.79367	0.451429	4.77425	-0.445714	NA	NA	9.9787e-07	0.52738	1.63758e-06	0.651681	1.80382e-06	0.655804	NA	NA	0.000438868	0.957606	0.00132852	0.983925	0.00164747	0.984101	NA	NA
SURF6	4.6117e-06	0.00168318	4.58172	Stomach	3.11353e-06	0.00227794	-4.66318	Brain_Cerebellar_Hemisphere	3.61603e-06	0.00242644	4.63231	NA	NA	NA	1	1	1	0	3	4.89206	-0.632011	-4.79367	0.451429	4.77425	-0.445714	NA	NA	9.9787e-07	0.52738	1.63758e-06	0.651681	1.80382e-06	0.655804	NA	NA	0.000438868	0.957606	0.00132852	0.983925	0.00125049	0.976238	NA	NA
SURF6	4.6117e-06	0.00168318	4.58172	Stomach	3.11353e-06	0.00227794	-4.66318	Brain_Cortex	3.61603e-06	0.00252631	4.63231	NA	NA	NA	1	1	1	0	3	4.89206	-0.632011	-4.79367	0.451429	4.77425	-0.445714	NA	NA	9.9787e-07	0.52738	1.63758e-06	0.651681	1.80382e-06	0.655804	NA	NA	0.000438868	0.957606	0.00132852	0.983925	0.00119105	0.976127	NA	NA
SURF6	4.6117e-06	0.00168318	4.58172	Stomach	3.11353e-06	0.00227794	-4.66318	Brain_Frontal_Cortex_BA9	3.61603e-06	0.00287335	4.63231	NA	NA	NA	1	1	1	0	3	4.89206	-0.632011	-4.79367	0.451429	4.77425	-0.445714	NA	NA	9.9787e-07	0.52738	1.63758e-06	0.651681	1.80382e-06	0.655804	NA	NA	0.000438868	0.957606	0.00132852	0.983925	0.00136371	0.979811	NA	NA
SURF6	4.6117e-06	0.00168318	4.58172	Stomach	3.11353e-06	0.00227794	-4.66318	Brain_Hippocampus	3.61603e-06	0.00278155	4.63231	NA	NA	NA	1	1	1	0	3	4.89206	-0.632011	-4.79367	0.451429	4.77425	-0.445714	NA	NA	9.9787e-07	0.52738	1.63758e-06	0.651681	1.80382e-06	0.655804	NA	NA	0.000438868	0.957606	0.00132852	0.983925	0.00127531	0.982504	NA	NA
SURF6	4.6117e-06	0.00168318	4.58172	Stomach	3.11353e-06	0.00227794	-4.66318	Brain_Hypothalamus	3.61603e-06	0.00345967	4.63231	NA	NA	NA	1	1	1	0	3	4.89206	-0.632011	-4.79367	0.451429	4.77425	-0.445714	NA	NA	9.9787e-07	0.52738	1.63758e-06	0.651681	1.80382e-06	0.655804	NA	NA	0.000438868	0.957606	0.00132852	0.983925	0.00182899	0.983036	NA	NA
SURF6	4.6117e-06	0.00168318	4.58172	Stomach	3.11353e-06	0.00227794	-4.66318	Brain_Nucleus_accumbens_basal_ganglia	3.61603e-06	0.00261092	4.63231	NA	NA	NA	1	1	1	0	3	4.89206	-0.632011	-4.79367	0.451429	4.77425	-0.445714	NA	NA	9.9787e-07	0.52738	1.63758e-06	0.651681	1.80382e-06	0.655804	NA	NA	0.000438868	0.957606	0.00132852	0.983925	0.00128677	0.981363	NA	NA
SURF6	4.6117e-06	0.00168318	4.58172	Stomach	3.11353e-06	0.00227794	-4.66318	Brain_Putamen_basal_ganglia	3.61603e-06	0.00271804	4.63231	NA	NA	NA	1	1	1	0	3	4.89206	-0.632011	-4.79367	0.451429	4.77425	-0.445714	NA	NA	9.9787e-07	0.52738	1.63758e-06	0.651681	1.80382e-06	0.655804	NA	NA	0.000438868	0.957606	0.00132852	0.983925	0.00125399	0.976789	NA	NA
SURF6	4.6117e-06	0.00168318	4.58172	Stomach	3.11353e-06	0.00227794	-4.66318	Brain_Substantia_nigra	3.61603e-06	0.00266241	4.63231	NA	NA	NA	1	1	1	0	3	4.89206	-0.632011	-4.79367	0.451429	4.77425	-0.445714	NA	NA	9.9787e-07	0.52738	1.63758e-06	0.651681	1.80382e-06	0.655804	NA	NA	0.000438868	0.957606	0.00132852	0.983925	0.00151791	0.98388	NA	NA
SURF6	4.6117e-06	0.00168318	4.58172	Stomach	3.11353e-06	0.00227794	-4.66318	Breast_Mammary_Tissue	3.61603e-06	0.00190543	4.63231	NA	NA	NA	1	1	1	0	3	4.89206	-0.632011	-4.79367	0.451429	4.77425	-0.445714	NA	NA	9.9787e-07	0.52738	1.63758e-06	0.651681	1.80382e-06	0.655804	NA	NA	0.000438868	0.957606	0.00132852	0.983925	0.000935262	0.984217	NA	NA
SURF6	4.6117e-06	0.00168318	4.58172	Stomach	3.11353e-06	0.00227794	-4.66318	Cells_Cultured_fibroblasts	3.61603e-06	0.00214711	4.63231	NA	NA	NA	1	1	1	0	3	4.89206	-0.632011	-4.79367	0.451429	4.77425	-0.445714	NA	NA	9.9787e-07	0.52738	1.63758e-06	0.651681	1.80382e-06	0.655804	NA	NA	0.000438868	0.957606	0.00132852	0.983925	0.00110158	0.98013	NA	NA
SURF6	4.6117e-06	0.00168318	4.58172	Stomach	3.11353e-06	0.00227794	-4.66318	Cells_EBV-transformed_lymphocytes	3.61603e-06	0.00259523	4.63231	NA	NA	NA	1	1	1	0	3	4.89206	-0.632011	-4.79367	0.451429	4.77425	-0.445714	NA	NA	9.9787e-07	0.52738	1.63758e-06	0.651681	1.80382e-06	0.655804	NA	NA	0.000438868	0.957606	0.00132852	0.983925	0.00117331	0.977939	NA	NA
SURF6	4.6117e-06	0.00168318	4.58172	Stomach	3.11353e-06	0.00227794	-4.66318	Colon_Sigmoid	3.61603e-06	0.00201687	4.63231	NA	NA	NA	1	1	1	0	3	4.89206	-0.632011	-4.79367	0.451429	4.77425	-0.445714	NA	NA	9.9787e-07	0.52738	1.63758e-06	0.651681	1.80382e-06	0.655804	NA	NA	0.000438868	0.957606	0.00132852	0.983925	0.00101318	0.985317	NA	NA
SURF6	4.6117e-06	0.00168318	4.58172	Stomach	3.11353e-06	0.00227794	-4.66318	Colon_Transverse	3.61603e-06	0.00204027	4.63231	NA	NA	NA	1	1	1	0	3	4.89206	-0.632011	-4.79367	0.451429	4.77425	-0.445714	NA	NA	9.9787e-07	0.52738	1.63758e-06	0.651681	1.80382e-06	0.655804	NA	NA	0.000438868	0.957606	0.00132852	0.983925	0.000995258	0.981429	NA	NA
SURF6	4.6117e-06	0.00168318	4.58172	Stomach	3.11353e-06	0.00227794	-4.66318	Esophagus_Gastroesophageal_Junction	3.61603e-06	0.00218477	4.63231	NA	NA	NA	1	1	1	0	3	4.89206	-0.632011	-4.79367	0.451429	4.77425	-0.445714	NA	NA	9.9787e-07	0.52738	1.63758e-06	0.651681	1.80382e-06	0.655804	NA	NA	0.000438868	0.957606	0.00132852	0.983925	0.00105529	0.981356	NA	NA
SURF6	4.6117e-06	0.00168318	4.58172	Stomach	3.11353e-06	0.00227794	-4.66318	Esophagus_Mucosa	3.61603e-06	0.00201385	4.63231	NA	NA	NA	1	1	1	0	3	4.89206	-0.632011	-4.79367	0.451429	4.77425	-0.445714	NA	NA	9.9787e-07	0.52738	1.63758e-06	0.651681	1.80382e-06	0.655804	NA	NA	0.000438868	0.957606	0.00132852	0.983925	0.000959697	0.982398	NA	NA
SURF6	4.6117e-06	0.00168318	4.58172	Stomach	3.11353e-06	0.00227794	-4.66318	Esophagus_Muscularis	3.61603e-06	0.00233581	4.63231	NA	NA	NA	1	1	1	0	3	4.89206	-0.632011	-4.79367	0.451429	4.77425	-0.445714	NA	NA	9.9787e-07	0.52738	1.63758e-06	0.651681	1.80382e-06	0.655804	NA	NA	0.000438868	0.957606	0.00132852	0.983925	0.00115126	0.982681	NA	NA
SURF6	4.6117e-06	0.00168318	4.58172	Stomach	3.11353e-06	0.00227794	-4.66318	Heart_Atrial_Appendage	3.61603e-06	0.00223998	4.63231	NA	NA	NA	1	1	1	0	3	4.89206	-0.632011	-4.79367	0.451429	4.77425	-0.445714	NA	NA	9.9787e-07	0.52738	1.63758e-06	0.651681	1.80382e-06	0.655804	NA	NA	0.000438868	0.957606	0.00132852	0.983925	0.00109642	0.980927	NA	NA
SURF6	4.6117e-06	0.00168318	4.58172	Stomach	3.11353e-06	0.00227794	-4.66318	Heart_Left_Ventricle	3.61603e-06	0.00235179	4.63231	NA	NA	NA	1	1	1	0	3	4.89206	-0.632011	-4.79367	0.451429	4.77425	-0.445714	NA	NA	9.9787e-07	0.52738	1.63758e-06	0.651681	1.80382e-06	0.655804	NA	NA	0.000438868	0.957606	0.00132852	0.983925	0.00108607	0.985623	NA	NA
SURF6	4.6117e-06	0.00168318	4.58172	Stomach	3.11353e-06	0.00227794	-4.66318	Liver	3.61603e-06	0.00214369	4.63231	NA	NA	NA	1	1	1	0	3	4.89206	-0.632011	-4.79367	0.451429	4.77425	-0.445714	NA	NA	9.9787e-07	0.52738	1.63758e-06	0.651681	1.80382e-06	0.655804	NA	NA	0.000438868	0.957606	0.00132852	0.983925	0.00106941	0.982766	NA	NA
SURF6	4.6117e-06	0.00168318	4.58172	Stomach	3.11353e-06	0.00227794	-4.66318	Lung	3.61603e-06	0.00221028	4.63231	NA	NA	NA	1	1	1	0	3	4.89206	-0.632011	-4.79367	0.451429	4.77425	-0.445714	NA	NA	9.9787e-07	0.52738	1.63758e-06	0.651681	1.80382e-06	0.655804	NA	NA	0.000438868	0.957606	0.00132852	0.983925	0.00100732	0.984477	NA	NA
SURF6	4.6117e-06	0.00168318	4.58172	Stomach	3.11353e-06	0.00227794	-4.66318	Minor_Salivary_Gland	3.61603e-06	0.00201281	4.63231	NA	NA	NA	1	1	1	0	3	4.89206	-0.632011	-4.79367	0.451429	4.77425	-0.445714	NA	NA	9.9787e-07	0.52738	1.63758e-06	0.651681	1.80382e-06	0.655804	NA	NA	0.000438868	0.957606	0.00132852	0.983925	0.000972339	0.979818	NA	NA
SURF6	4.6117e-06	0.00168318	4.58172	Stomach	3.11353e-06	0.00227794	-4.66318	Muscle_Skeletal	3.61603e-06	0.00197616	4.63231	NA	NA	NA	1	1	1	0	3	4.89206	-0.632011	-4.79367	0.451429	4.77425	-0.445714	NA	NA	9.9787e-07	0.52738	1.63758e-06	0.651681	1.80382e-06	0.655804	NA	NA	0.000438868	0.957606	0.00132852	0.983925	0.00100416	0.985662	NA	NA
SURF6	4.6117e-06	0.00168318	4.58172	Stomach	3.11353e-06	0.00227794	-4.66318	Ovary	3.61603e-06	0.00186178	4.63231	NA	NA	NA	1	1	1	0	3	4.89206	-0.632011	-4.79367	0.451429	4.77425	-0.445714	NA	NA	9.9787e-07	0.52738	1.63758e-06	0.651681	1.80382e-06	0.655804	NA	NA	0.000438868	0.957606	0.00132852	0.983925	0.000924816	0.978646	NA	NA
SURF6	4.6117e-06	0.00168318	4.58172	Stomach	3.11353e-06	0.00227794	-4.66318	Pancreas	3.61603e-06	0.00220087	4.63231	NA	NA	NA	1	1	1	0	3	4.89206	-0.632011	-4.79367	0.451429	4.77425	-0.445714	NA	NA	9.9787e-07	0.52738	1.63758e-06	0.651681	1.80382e-06	0.655804	NA	NA	0.000438868	0.957606	0.00132852	0.983925	0.00110227	0.987949	NA	NA
SURF6	4.6117e-06	0.00168318	4.58172	Stomach	3.11353e-06	0.00227794	-4.66318	Pituitary	3.61603e-06	0.00248437	4.63231	NA	NA	NA	1	1	1	0	3	4.89206	-0.632011	-4.79367	0.451429	4.77425	-0.445714	NA	NA	9.9787e-07	0.52738	1.63758e-06	0.651681	1.80382e-06	0.655804	NA	NA	0.000438868	0.957606	0.00132852	0.983925	0.00129335	0.978837	NA	NA
SURF6	4.6117e-06	0.00168318	4.58172	Stomach	3.11353e-06	0.00227794	-4.66318	Prostate	3.61603e-06	0.00210735	4.63231	NA	NA	NA	1	1	1	0	3	4.89206	-0.632011	-4.79367	0.451429	4.77425	-0.445714	NA	NA	9.9787e-07	0.52738	1.63758e-06	0.651681	1.80382e-06	0.655804	NA	NA	0.000438868	0.957606	0.00132852	0.983925	0.00101904	0.980819	NA	NA
SURF6	4.6117e-06	0.00168318	4.58172	Stomach	3.11353e-06	0.00227794	-4.66318	Skin_Not_Sun_Exposed_Suprapubic	3.61603e-06	0.0021191	4.63231	NA	NA	NA	1	1	1	0	3	4.89206	-0.632011	-4.79367	0.451429	4.77425	-0.445714	NA	NA	9.9787e-07	0.52738	1.63758e-06	0.651681	1.80382e-06	0.655804	NA	NA	0.000438868	0.957606	0.00132852	0.983925	0.00109489	0.980483	NA	NA
SURF6	4.6117e-06	0.00168318	4.58172	Stomach	3.11353e-06	0.00227794	-4.66318	Skin_Sun_Exposed_Lower_leg	3.61603e-06	0.00223216	4.63231	NA	NA	NA	1	1	1	0	3	4.89206	-0.632011	-4.79367	0.451429	4.77425	-0.445714	NA	NA	9.9787e-07	0.52738	1.63758e-06	0.651681	1.80382e-06	0.655804	NA	NA	0.000438868	0.957606	0.00132852	0.983925	0.00107928	0.983359	NA	NA
SURF6	4.6117e-06	0.00168318	4.58172	Stomach	3.11353e-06	0.00227794	-4.66318	Small_Intestine_Terminal_Ileum	3.61603e-06	0.00260449	4.63231	NA	NA	NA	1	1	1	0	3	4.89206	-0.632011	-4.79367	0.451429	4.77425	-0.445714	NA	NA	9.9787e-07	0.52738	1.63758e-06	0.651681	1.80382e-06	0.655804	NA	NA	0.000438868	0.957606	0.00132852	0.983925	0.00121144	0.982246	NA	NA
SURF6	4.6117e-06	0.00168318	4.58172	Stomach	3.11353e-06	0.00227794	-4.66318	Spleen	3.61603e-06	0.00253739	4.63231	NA	NA	NA	1	1	1	0	3	4.89206	-0.632011	-4.79367	0.451429	4.77425	-0.445714	NA	NA	9.9787e-07	0.52738	1.63758e-06	0.651681	1.80382e-06	0.655804	NA	NA	0.000438868	0.957606	0.00132852	0.983925	0.00121927	0.9791	NA	NA
SURF6	4.6117e-06	0.00168318	4.58172	Stomach	3.11353e-06	0.00227794	-4.66318	Stomach	3.61603e-06	0.00200503	4.63231	NA	NA	NA	1	1	1	0	3	4.89206	-0.632011	-4.79367	0.451429	4.77425	-0.445714	NA	NA	9.9787e-07	0.52738	1.63758e-06	0.651681	1.80382e-06	0.655804	NA	NA	0.000438868	0.957606	0.00132852	0.983925	0.00098199	0.980905	NA	NA
SURF6	4.6117e-06	0.00168318	4.58172	Stomach	3.11353e-06	0.00227794	-4.66318	Testis	3.61603e-06	0.00278254	4.63231	NA	NA	NA	1	1	1	0	3	4.89206	-0.632011	-4.79367	0.451429	4.77425	-0.445714	NA	NA	9.9787e-07	0.52738	1.63758e-06	0.651681	1.80382e-06	0.655804	NA	NA	0.000438868	0.957606	0.00132852	0.983925	0.0013311	0.973113	NA	NA
SURF6	4.6117e-06	0.00168318	4.58172	Stomach	3.11353e-06	0.00227794	-4.66318	Thyroid	3.61603e-06	0.00204335	4.63231	NA	NA	NA	1	1	1	0	3	4.89206	-0.632011	-4.79367	0.451429	4.77425	-0.445714	NA	NA	9.9787e-07	0.52738	1.63758e-06	0.651681	1.80382e-06	0.655804	NA	NA	0.000438868	0.957606	0.00132852	0.983925	0.00101688	0.980903	NA	NA
SURF6	4.6117e-06	0.00168318	4.58172	Stomach	3.11353e-06	0.00227794	-4.66318	Uterus	3.61603e-06	0.00178709	4.63231	NA	NA	NA	1	1	1	0	3	4.89206	-0.632011	-4.79367	0.451429	4.77425	-0.445714	NA	NA	9.9787e-07	0.52738	1.63758e-06	0.651681	1.80382e-06	0.655804	NA	NA	0.000438868	0.957606	0.00132852	0.983925	0.000917642	0.982568	NA	NA
SURF6	4.6117e-06	0.00168318	4.58172	Stomach	3.11353e-06	0.00227794	-4.66318	Vagina	3.61603e-06	0.00186792	4.63231	NA	NA	NA	1	1	1	0	3	4.89206	-0.632011	-4.79367	0.451429	4.77425	-0.445714	NA	NA	9.9787e-07	0.52738	1.63758e-06	0.651681	1.80382e-06	0.655804	NA	NA	0.000438868	0.957606	0.00132852	0.983925	0.000987472	0.981015	NA	NA
SURF6	4.6117e-06	0.00168318	4.58172	Stomach	3.11353e-06	0.00227794	-4.66318	smultixcan	1.64986e-05	0.00778587	4.32441	NA	NA	NA	1	1	1	0	3	4.89206	-0.632011	-4.79367	0.451429	4.46028	-0.407199	NA	NA	9.9787e-07	0.52738	1.63758e-06	0.651681	9.29405e-06	0.824655	NA	NA	0.000438868	0.957606	0.00132852	0.983925	0.00439689	0.990297	NA	NA
SURF6	4.6117e-06	0.00168318	4.58172	Uterus	7.82131e-07	0.000817764	-4.93977	Adipose_Subcutaneous	3.61603e-06	0.00214608	4.63231	NA	NA	NA	1	1	1	0	3	4.89206	-0.632011	-4.97199	0.731721	4.77425	-0.445714	NA	NA	9.9787e-07	0.52738	6.62682e-07	0.464339	1.80382e-06	0.655804	NA	NA	0.000438868	0.957606	0.000681117	0.969824	0.00106398	0.978725	NA	NA
SURF6	4.6117e-06	0.00168318	4.58172	Uterus	7.82131e-07	0.000817764	-4.93977	Adipose_Visceral_Omentum	3.61603e-06	0.00211396	4.63231	NA	NA	NA	1	1	1	0	3	4.89206	-0.632011	-4.97199	0.731721	4.77425	-0.445714	NA	NA	9.9787e-07	0.52738	6.62682e-07	0.464339	1.80382e-06	0.655804	NA	NA	0.000438868	0.957606	0.000681117	0.969824	0.00109766	0.980674	NA	NA
SURF6	4.6117e-06	0.00168318	4.58172	Uterus	7.82131e-07	0.000817764	-4.93977	Adrenal_Gland	3.61603e-06	0.00197992	4.63231	NA	NA	NA	1	1	1	0	3	4.89206	-0.632011	-4.97199	0.731721	4.77425	-0.445714	NA	NA	9.9787e-07	0.52738	6.62682e-07	0.464339	1.80382e-06	0.655804	NA	NA	0.000438868	0.957606	0.000681117	0.969824	0.000926942	0.98251	NA	NA
SURF6	4.6117e-06	0.00168318	4.58172	Uterus	7.82131e-07	0.000817764	-4.93977	Artery_Aorta	3.61603e-06	0.00196787	4.63231	NA	NA	NA	1	1	1	0	3	4.89206	-0.632011	-4.97199	0.731721	4.77425	-0.445714	NA	NA	9.9787e-07	0.52738	6.62682e-07	0.464339	1.80382e-06	0.655804	NA	NA	0.000438868	0.957606	0.000681117	0.969824	0.000914192	0.9808	NA	NA
SURF6	4.6117e-06	0.00168318	4.58172	Uterus	7.82131e-07	0.000817764	-4.93977	Artery_Tibial	3.61603e-06	0.00207689	4.63231	NA	NA	NA	1	1	1	0	3	4.89206	-0.632011	-4.97199	0.731721	4.77425	-0.445714	NA	NA	9.9787e-07	0.52738	6.62682e-07	0.464339	1.80382e-06	0.655804	NA	NA	0.000438868	0.957606	0.000681117	0.969824	0.00105882	0.984713	NA	NA
SURF6	4.6117e-06	0.00168318	4.58172	Uterus	7.82131e-07	0.000817764	-4.93977	Brain_Anterior_cingulate_cortex_BA24	3.61603e-06	0.00335101	4.63231	NA	NA	NA	1	1	1	0	3	4.89206	-0.632011	-4.97199	0.731721	4.77425	-0.445714	NA	NA	9.9787e-07	0.52738	6.62682e-07	0.464339	1.80382e-06	0.655804	NA	NA	0.000438868	0.957606	0.000681117	0.969824	0.00159201	0.979942	NA	NA
SURF6	4.6117e-06	0.00168318	4.58172	Uterus	7.82131e-07	0.000817764	-4.93977	Brain_Caudate_basal_ganglia	3.61603e-06	0.00329417	4.63231	NA	NA	NA	1	1	1	0	3	4.89206	-0.632011	-4.97199	0.731721	4.77425	-0.445714	NA	NA	9.9787e-07	0.52738	6.62682e-07	0.464339	1.80382e-06	0.655804	NA	NA	0.000438868	0.957606	0.000681117	0.969824	0.00164747	0.984101	NA	NA
SURF6	4.6117e-06	0.00168318	4.58172	Uterus	7.82131e-07	0.000817764	-4.93977	Brain_Cerebellar_Hemisphere	3.61603e-06	0.00242644	4.63231	NA	NA	NA	1	1	1	0	3	4.89206	-0.632011	-4.97199	0.731721	4.77425	-0.445714	NA	NA	9.9787e-07	0.52738	6.62682e-07	0.464339	1.80382e-06	0.655804	NA	NA	0.000438868	0.957606	0.000681117	0.969824	0.00125049	0.976238	NA	NA
SURF6	4.6117e-06	0.00168318	4.58172	Uterus	7.82131e-07	0.000817764	-4.93977	Brain_Cortex	3.61603e-06	0.00252631	4.63231	NA	NA	NA	1	1	1	0	3	4.89206	-0.632011	-4.97199	0.731721	4.77425	-0.445714	NA	NA	9.9787e-07	0.52738	6.62682e-07	0.464339	1.80382e-06	0.655804	NA	NA	0.000438868	0.957606	0.000681117	0.969824	0.00119105	0.976127	NA	NA
SURF6	4.6117e-06	0.00168318	4.58172	Uterus	7.82131e-07	0.000817764	-4.93977	Brain_Frontal_Cortex_BA9	3.61603e-06	0.00287335	4.63231	NA	NA	NA	1	1	1	0	3	4.89206	-0.632011	-4.97199	0.731721	4.77425	-0.445714	NA	NA	9.9787e-07	0.52738	6.62682e-07	0.464339	1.80382e-06	0.655804	NA	NA	0.000438868	0.957606	0.000681117	0.969824	0.00136371	0.979811	NA	NA
SURF6	4.6117e-06	0.00168318	4.58172	Uterus	7.82131e-07	0.000817764	-4.93977	Brain_Hippocampus	3.61603e-06	0.00278155	4.63231	NA	NA	NA	1	1	1	0	3	4.89206	-0.632011	-4.97199	0.731721	4.77425	-0.445714	NA	NA	9.9787e-07	0.52738	6.62682e-07	0.464339	1.80382e-06	0.655804	NA	NA	0.000438868	0.957606	0.000681117	0.969824	0.00127531	0.982504	NA	NA
SURF6	4.6117e-06	0.00168318	4.58172	Uterus	7.82131e-07	0.000817764	-4.93977	Brain_Hypothalamus	3.61603e-06	0.00345967	4.63231	NA	NA	NA	1	1	1	0	3	4.89206	-0.632011	-4.97199	0.731721	4.77425	-0.445714	NA	NA	9.9787e-07	0.52738	6.62682e-07	0.464339	1.80382e-06	0.655804	NA	NA	0.000438868	0.957606	0.000681117	0.969824	0.00182899	0.983036	NA	NA
SURF6	4.6117e-06	0.00168318	4.58172	Uterus	7.82131e-07	0.000817764	-4.93977	Brain_Nucleus_accumbens_basal_ganglia	3.61603e-06	0.00261092	4.63231	NA	NA	NA	1	1	1	0	3	4.89206	-0.632011	-4.97199	0.731721	4.77425	-0.445714	NA	NA	9.9787e-07	0.52738	6.62682e-07	0.464339	1.80382e-06	0.655804	NA	NA	0.000438868	0.957606	0.000681117	0.969824	0.00128677	0.981363	NA	NA
SURF6	4.6117e-06	0.00168318	4.58172	Uterus	7.82131e-07	0.000817764	-4.93977	Brain_Putamen_basal_ganglia	3.61603e-06	0.00271804	4.63231	NA	NA	NA	1	1	1	0	3	4.89206	-0.632011	-4.97199	0.731721	4.77425	-0.445714	NA	NA	9.9787e-07	0.52738	6.62682e-07	0.464339	1.80382e-06	0.655804	NA	NA	0.000438868	0.957606	0.000681117	0.969824	0.00125399	0.976789	NA	NA
SURF6	4.6117e-06	0.00168318	4.58172	Uterus	7.82131e-07	0.000817764	-4.93977	Brain_Substantia_nigra	3.61603e-06	0.00266241	4.63231	NA	NA	NA	1	1	1	0	3	4.89206	-0.632011	-4.97199	0.731721	4.77425	-0.445714	NA	NA	9.9787e-07	0.52738	6.62682e-07	0.464339	1.80382e-06	0.655804	NA	NA	0.000438868	0.957606	0.000681117	0.969824	0.00151791	0.98388	NA	NA
SURF6	4.6117e-06	0.00168318	4.58172	Uterus	7.82131e-07	0.000817764	-4.93977	Breast_Mammary_Tissue	3.61603e-06	0.00190543	4.63231	NA	NA	NA	1	1	1	0	3	4.89206	-0.632011	-4.97199	0.731721	4.77425	-0.445714	NA	NA	9.9787e-07	0.52738	6.62682e-07	0.464339	1.80382e-06	0.655804	NA	NA	0.000438868	0.957606	0.000681117	0.969824	0.000935262	0.984217	NA	NA
SURF6	4.6117e-06	0.00168318	4.58172	Uterus	7.82131e-07	0.000817764	-4.93977	Cells_Cultured_fibroblasts	3.61603e-06	0.00214711	4.63231	NA	NA	NA	1	1	1	0	3	4.89206	-0.632011	-4.97199	0.731721	4.77425	-0.445714	NA	NA	9.9787e-07	0.52738	6.62682e-07	0.464339	1.80382e-06	0.655804	NA	NA	0.000438868	0.957606	0.000681117	0.969824	0.00110158	0.98013	NA	NA
SURF6	4.6117e-06	0.00168318	4.58172	Uterus	7.82131e-07	0.000817764	-4.93977	Cells_EBV-transformed_lymphocytes	3.61603e-06	0.00259523	4.63231	NA	NA	NA	1	1	1	0	3	4.89206	-0.632011	-4.97199	0.731721	4.77425	-0.445714	NA	NA	9.9787e-07	0.52738	6.62682e-07	0.464339	1.80382e-06	0.655804	NA	NA	0.000438868	0.957606	0.000681117	0.969824	0.00117331	0.977939	NA	NA
SURF6	4.6117e-06	0.00168318	4.58172	Uterus	7.82131e-07	0.000817764	-4.93977	Colon_Sigmoid	3.61603e-06	0.00201687	4.63231	NA	NA	NA	1	1	1	0	3	4.89206	-0.632011	-4.97199	0.731721	4.77425	-0.445714	NA	NA	9.9787e-07	0.52738	6.62682e-07	0.464339	1.80382e-06	0.655804	NA	NA	0.000438868	0.957606	0.000681117	0.969824	0.00101318	0.985317	NA	NA
SURF6	4.6117e-06	0.00168318	4.58172	Uterus	7.82131e-07	0.000817764	-4.93977	Colon_Transverse	3.61603e-06	0.00204027	4.63231	NA	NA	NA	1	1	1	0	3	4.89206	-0.632011	-4.97199	0.731721	4.77425	-0.445714	NA	NA	9.9787e-07	0.52738	6.62682e-07	0.464339	1.80382e-06	0.655804	NA	NA	0.000438868	0.957606	0.000681117	0.969824	0.000995258	0.981429	NA	NA
SURF6	4.6117e-06	0.00168318	4.58172	Uterus	7.82131e-07	0.000817764	-4.93977	Esophagus_Gastroesophageal_Junction	3.61603e-06	0.00218477	4.63231	NA	NA	NA	1	1	1	0	3	4.89206	-0.632011	-4.97199	0.731721	4.77425	-0.445714	NA	NA	9.9787e-07	0.52738	6.62682e-07	0.464339	1.80382e-06	0.655804	NA	NA	0.000438868	0.957606	0.000681117	0.969824	0.00105529	0.981356	NA	NA
SURF6	4.6117e-06	0.00168318	4.58172	Uterus	7.82131e-07	0.000817764	-4.93977	Esophagus_Mucosa	3.61603e-06	0.00201385	4.63231	NA	NA	NA	1	1	1	0	3	4.89206	-0.632011	-4.97199	0.731721	4.77425	-0.445714	NA	NA	9.9787e-07	0.52738	6.62682e-07	0.464339	1.80382e-06	0.655804	NA	NA	0.000438868	0.957606	0.000681117	0.969824	0.000959697	0.982398	NA	NA
SURF6	4.6117e-06	0.00168318	4.58172	Uterus	7.82131e-07	0.000817764	-4.93977	Esophagus_Muscularis	3.61603e-06	0.00233581	4.63231	NA	NA	NA	1	1	1	0	3	4.89206	-0.632011	-4.97199	0.731721	4.77425	-0.445714	NA	NA	9.9787e-07	0.52738	6.62682e-07	0.464339	1.80382e-06	0.655804	NA	NA	0.000438868	0.957606	0.000681117	0.969824	0.00115126	0.982681	NA	NA
SURF6	4.6117e-06	0.00168318	4.58172	Uterus	7.82131e-07	0.000817764	-4.93977	Heart_Atrial_Appendage	3.61603e-06	0.00223998	4.63231	NA	NA	NA	1	1	1	0	3	4.89206	-0.632011	-4.97199	0.731721	4.77425	-0.445714	NA	NA	9.9787e-07	0.52738	6.62682e-07	0.464339	1.80382e-06	0.655804	NA	NA	0.000438868	0.957606	0.000681117	0.969824	0.00109642	0.980927	NA	NA
SURF6	4.6117e-06	0.00168318	4.58172	Uterus	7.82131e-07	0.000817764	-4.93977	Heart_Left_Ventricle	3.61603e-06	0.00235179	4.63231	NA	NA	NA	1	1	1	0	3	4.89206	-0.632011	-4.97199	0.731721	4.77425	-0.445714	NA	NA	9.9787e-07	0.52738	6.62682e-07	0.464339	1.80382e-06	0.655804	NA	NA	0.000438868	0.957606	0.000681117	0.969824	0.00108607	0.985623	NA	NA
SURF6	4.6117e-06	0.00168318	4.58172	Uterus	7.82131e-07	0.000817764	-4.93977	Liver	3.61603e-06	0.00214369	4.63231	NA	NA	NA	1	1	1	0	3	4.89206	-0.632011	-4.97199	0.731721	4.77425	-0.445714	NA	NA	9.9787e-07	0.52738	6.62682e-07	0.464339	1.80382e-06	0.655804	NA	NA	0.000438868	0.957606	0.000681117	0.969824	0.00106941	0.982766	NA	NA
SURF6	4.6117e-06	0.00168318	4.58172	Uterus	7.82131e-07	0.000817764	-4.93977	Lung	3.61603e-06	0.00221028	4.63231	NA	NA	NA	1	1	1	0	3	4.89206	-0.632011	-4.97199	0.731721	4.77425	-0.445714	NA	NA	9.9787e-07	0.52738	6.62682e-07	0.464339	1.80382e-06	0.655804	NA	NA	0.000438868	0.957606	0.000681117	0.969824	0.00100732	0.984477	NA	NA
SURF6	4.6117e-06	0.00168318	4.58172	Uterus	7.82131e-07	0.000817764	-4.93977	Minor_Salivary_Gland	3.61603e-06	0.00201281	4.63231	NA	NA	NA	1	1	1	0	3	4.89206	-0.632011	-4.97199	0.731721	4.77425	-0.445714	NA	NA	9.9787e-07	0.52738	6.62682e-07	0.464339	1.80382e-06	0.655804	NA	NA	0.000438868	0.957606	0.000681117	0.969824	0.000972339	0.979818	NA	NA
SURF6	4.6117e-06	0.00168318	4.58172	Uterus	7.82131e-07	0.000817764	-4.93977	Muscle_Skeletal	3.61603e-06	0.00197616	4.63231	NA	NA	NA	1	1	1	0	3	4.89206	-0.632011	-4.97199	0.731721	4.77425	-0.445714	NA	NA	9.9787e-07	0.52738	6.62682e-07	0.464339	1.80382e-06	0.655804	NA	NA	0.000438868	0.957606	0.000681117	0.969824	0.00100416	0.985662	NA	NA
SURF6	4.6117e-06	0.00168318	4.58172	Uterus	7.82131e-07	0.000817764	-4.93977	Ovary	3.61603e-06	0.00186178	4.63231	NA	NA	NA	1	1	1	0	3	4.89206	-0.632011	-4.97199	0.731721	4.77425	-0.445714	NA	NA	9.9787e-07	0.52738	6.62682e-07	0.464339	1.80382e-06	0.655804	NA	NA	0.000438868	0.957606	0.000681117	0.969824	0.000924816	0.978646	NA	NA
SURF6	4.6117e-06	0.00168318	4.58172	Uterus	7.82131e-07	0.000817764	-4.93977	Pancreas	3.61603e-06	0.00220087	4.63231	NA	NA	NA	1	1	1	0	3	4.89206	-0.632011	-4.97199	0.731721	4.77425	-0.445714	NA	NA	9.9787e-07	0.52738	6.62682e-07	0.464339	1.80382e-06	0.655804	NA	NA	0.000438868	0.957606	0.000681117	0.969824	0.00110227	0.987949	NA	NA
SURF6	4.6117e-06	0.00168318	4.58172	Uterus	7.82131e-07	0.000817764	-4.93977	Pituitary	3.61603e-06	0.00248437	4.63231	NA	NA	NA	1	1	1	0	3	4.89206	-0.632011	-4.97199	0.731721	4.77425	-0.445714	NA	NA	9.9787e-07	0.52738	6.62682e-07	0.464339	1.80382e-06	0.655804	NA	NA	0.000438868	0.957606	0.000681117	0.969824	0.00129335	0.978837	NA	NA
SURF6	4.6117e-06	0.00168318	4.58172	Uterus	7.82131e-07	0.000817764	-4.93977	Prostate	3.61603e-06	0.00210735	4.63231	NA	NA	NA	1	1	1	0	3	4.89206	-0.632011	-4.97199	0.731721	4.77425	-0.445714	NA	NA	9.9787e-07	0.52738	6.62682e-07	0.464339	1.80382e-06	0.655804	NA	NA	0.000438868	0.957606	0.000681117	0.969824	0.00101904	0.980819	NA	NA
SURF6	4.6117e-06	0.00168318	4.58172	Uterus	7.82131e-07	0.000817764	-4.93977	Skin_Not_Sun_Exposed_Suprapubic	3.61603e-06	0.0021191	4.63231	NA	NA	NA	1	1	1	0	3	4.89206	-0.632011	-4.97199	0.731721	4.77425	-0.445714	NA	NA	9.9787e-07	0.52738	6.62682e-07	0.464339	1.80382e-06	0.655804	NA	NA	0.000438868	0.957606	0.000681117	0.969824	0.00109489	0.980483	NA	NA
SURF6	4.6117e-06	0.00168318	4.58172	Uterus	7.82131e-07	0.000817764	-4.93977	Skin_Sun_Exposed_Lower_leg	3.61603e-06	0.00223216	4.63231	NA	NA	NA	1	1	1	0	3	4.89206	-0.632011	-4.97199	0.731721	4.77425	-0.445714	NA	NA	9.9787e-07	0.52738	6.62682e-07	0.464339	1.80382e-06	0.655804	NA	NA	0.000438868	0.957606	0.000681117	0.969824	0.00107928	0.983359	NA	NA
SURF6	4.6117e-06	0.00168318	4.58172	Uterus	7.82131e-07	0.000817764	-4.93977	Small_Intestine_Terminal_Ileum	3.61603e-06	0.00260449	4.63231	NA	NA	NA	1	1	1	0	3	4.89206	-0.632011	-4.97199	0.731721	4.77425	-0.445714	NA	NA	9.9787e-07	0.52738	6.62682e-07	0.464339	1.80382e-06	0.655804	NA	NA	0.000438868	0.957606	0.000681117	0.969824	0.00121144	0.982246	NA	NA
SURF6	4.6117e-06	0.00168318	4.58172	Uterus	7.82131e-07	0.000817764	-4.93977	Spleen	3.61603e-06	0.00253739	4.63231	NA	NA	NA	1	1	1	0	3	4.89206	-0.632011	-4.97199	0.731721	4.77425	-0.445714	NA	NA	9.9787e-07	0.52738	6.62682e-07	0.464339	1.80382e-06	0.655804	NA	NA	0.000438868	0.957606	0.000681117	0.969824	0.00121927	0.9791	NA	NA
SURF6	4.6117e-06	0.00168318	4.58172	Uterus	7.82131e-07	0.000817764	-4.93977	Stomach	3.61603e-06	0.00200503	4.63231	NA	NA	NA	1	1	1	0	3	4.89206	-0.632011	-4.97199	0.731721	4.77425	-0.445714	NA	NA	9.9787e-07	0.52738	6.62682e-07	0.464339	1.80382e-06	0.655804	NA	NA	0.000438868	0.957606	0.000681117	0.969824	0.00098199	0.980905	NA	NA
SURF6	4.6117e-06	0.00168318	4.58172	Uterus	7.82131e-07	0.000817764	-4.93977	Testis	3.61603e-06	0.00278254	4.63231	NA	NA	NA	1	1	1	0	3	4.89206	-0.632011	-4.97199	0.731721	4.77425	-0.445714	NA	NA	9.9787e-07	0.52738	6.62682e-07	0.464339	1.80382e-06	0.655804	NA	NA	0.000438868	0.957606	0.000681117	0.969824	0.0013311	0.973113	NA	NA
SURF6	4.6117e-06	0.00168318	4.58172	Uterus	7.82131e-07	0.000817764	-4.93977	Thyroid	3.61603e-06	0.00204335	4.63231	NA	NA	NA	1	1	1	0	3	4.89206	-0.632011	-4.97199	0.731721	4.77425	-0.445714	NA	NA	9.9787e-07	0.52738	6.62682e-07	0.464339	1.80382e-06	0.655804	NA	NA	0.000438868	0.957606	0.000681117	0.969824	0.00101688	0.980903	NA	NA
SURF6	4.6117e-06	0.00168318	4.58172	Uterus	7.82131e-07	0.000817764	-4.93977	Uterus	3.61603e-06	0.00178709	4.63231	NA	NA	NA	1	1	1	0	3	4.89206	-0.632011	-4.97199	0.731721	4.77425	-0.445714	NA	NA	9.9787e-07	0.52738	6.62682e-07	0.464339	1.80382e-06	0.655804	NA	NA	0.000438868	0.957606	0.000681117	0.969824	0.000917642	0.982568	NA	NA
SURF6	4.6117e-06	0.00168318	4.58172	Uterus	7.82131e-07	0.000817764	-4.93977	Vagina	3.61603e-06	0.00186792	4.63231	NA	NA	NA	1	1	1	0	3	4.89206	-0.632011	-4.97199	0.731721	4.77425	-0.445714	NA	NA	9.9787e-07	0.52738	6.62682e-07	0.464339	1.80382e-06	0.655804	NA	NA	0.000438868	0.957606	0.000681117	0.969824	0.000987472	0.981015	NA	NA
SURF6	4.6117e-06	0.00168318	4.58172	Uterus	7.82131e-07	0.000817764	-4.93977	smultixcan	1.64986e-05	0.00778587	4.32441	NA	NA	NA	1	1	1	0	3	4.89206	-0.632011	-4.97199	0.731721	4.46028	-0.407199	NA	NA	9.9787e-07	0.52738	6.62682e-07	0.464339	9.29405e-06	0.824655	NA	NA	0.000438868	0.957606	0.000681117	0.969824	0.00439689	0.990297	NA	NA
SURF6	4.6117e-06	0.00168318	4.58172	Vagina	7.54164e-06	0.00610641	-4.4778	Adipose_Subcutaneous	3.61603e-06	0.00214608	4.63231	NA	NA	NA	1	1	1	0	3	4.89206	-0.632011	-4.64329	0.349301	4.77425	-0.445714	NA	NA	9.9787e-07	0.52738	3.42902e-06	0.726863	1.80382e-06	0.655804	NA	NA	0.000438868	0.957606	0.00306197	0.984665	0.00106398	0.978725	NA	NA
SURF6	4.6117e-06	0.00168318	4.58172	Vagina	7.54164e-06	0.00610641	-4.4778	Adipose_Visceral_Omentum	3.61603e-06	0.00211396	4.63231	NA	NA	NA	1	1	1	0	3	4.89206	-0.632011	-4.64329	0.349301	4.77425	-0.445714	NA	NA	9.9787e-07	0.52738	3.42902e-06	0.726863	1.80382e-06	0.655804	NA	NA	0.000438868	0.957606	0.00306197	0.984665	0.00109766	0.980674	NA	NA
SURF6	4.6117e-06	0.00168318	4.58172	Vagina	7.54164e-06	0.00610641	-4.4778	Adrenal_Gland	3.61603e-06	0.00197992	4.63231	NA	NA	NA	1	1	1	0	3	4.89206	-0.632011	-4.64329	0.349301	4.77425	-0.445714	NA	NA	9.9787e-07	0.52738	3.42902e-06	0.726863	1.80382e-06	0.655804	NA	NA	0.000438868	0.957606	0.00306197	0.984665	0.000926942	0.98251	NA	NA
SURF6	4.6117e-06	0.00168318	4.58172	Vagina	7.54164e-06	0.00610641	-4.4778	Artery_Aorta	3.61603e-06	0.00196787	4.63231	NA	NA	NA	1	1	1	0	3	4.89206	-0.632011	-4.64329	0.349301	4.77425	-0.445714	NA	NA	9.9787e-07	0.52738	3.42902e-06	0.726863	1.80382e-06	0.655804	NA	NA	0.000438868	0.957606	0.00306197	0.984665	0.000914192	0.9808	NA	NA
SURF6	4.6117e-06	0.00168318	4.58172	Vagina	7.54164e-06	0.00610641	-4.4778	Artery_Tibial	3.61603e-06	0.00207689	4.63231	NA	NA	NA	1	1	1	0	3	4.89206	-0.632011	-4.64329	0.349301	4.77425	-0.445714	NA	NA	9.9787e-07	0.52738	3.42902e-06	0.726863	1.80382e-06	0.655804	NA	NA	0.000438868	0.957606	0.00306197	0.984665	0.00105882	0.984713	NA	NA
SURF6	4.6117e-06	0.00168318	4.58172	Vagina	7.54164e-06	0.00610641	-4.4778	Brain_Anterior_cingulate_cortex_BA24	3.61603e-06	0.00335101	4.63231	NA	NA	NA	1	1	1	0	3	4.89206	-0.632011	-4.64329	0.349301	4.77425	-0.445714	NA	NA	9.9787e-07	0.52738	3.42902e-06	0.726863	1.80382e-06	0.655804	NA	NA	0.000438868	0.957606	0.00306197	0.984665	0.00159201	0.979942	NA	NA
SURF6	4.6117e-06	0.00168318	4.58172	Vagina	7.54164e-06	0.00610641	-4.4778	Brain_Caudate_basal_ganglia	3.61603e-06	0.00329417	4.63231	NA	NA	NA	1	1	1	0	3	4.89206	-0.632011	-4.64329	0.349301	4.77425	-0.445714	NA	NA	9.9787e-07	0.52738	3.42902e-06	0.726863	1.80382e-06	0.655804	NA	NA	0.000438868	0.957606	0.00306197	0.984665	0.00164747	0.984101	NA	NA
SURF6	4.6117e-06	0.00168318	4.58172	Vagina	7.54164e-06	0.00610641	-4.4778	Brain_Cerebellar_Hemisphere	3.61603e-06	0.00242644	4.63231	NA	NA	NA	1	1	1	0	3	4.89206	-0.632011	-4.64329	0.349301	4.77425	-0.445714	NA	NA	9.9787e-07	0.52738	3.42902e-06	0.726863	1.80382e-06	0.655804	NA	NA	0.000438868	0.957606	0.00306197	0.984665	0.00125049	0.976238	NA	NA
SURF6	4.6117e-06	0.00168318	4.58172	Vagina	7.54164e-06	0.00610641	-4.4778	Brain_Cortex	3.61603e-06	0.00252631	4.63231	NA	NA	NA	1	1	1	0	3	4.89206	-0.632011	-4.64329	0.349301	4.77425	-0.445714	NA	NA	9.9787e-07	0.52738	3.42902e-06	0.726863	1.80382e-06	0.655804	NA	NA	0.000438868	0.957606	0.00306197	0.984665	0.00119105	0.976127	NA	NA
SURF6	4.6117e-06	0.00168318	4.58172	Vagina	7.54164e-06	0.00610641	-4.4778	Brain_Frontal_Cortex_BA9	3.61603e-06	0.00287335	4.63231	NA	NA	NA	1	1	1	0	3	4.89206	-0.632011	-4.64329	0.349301	4.77425	-0.445714	NA	NA	9.9787e-07	0.52738	3.42902e-06	0.726863	1.80382e-06	0.655804	NA	NA	0.000438868	0.957606	0.00306197	0.984665	0.00136371	0.979811	NA	NA
SURF6	4.6117e-06	0.00168318	4.58172	Vagina	7.54164e-06	0.00610641	-4.4778	Brain_Hippocampus	3.61603e-06	0.00278155	4.63231	NA	NA	NA	1	1	1	0	3	4.89206	-0.632011	-4.64329	0.349301	4.77425	-0.445714	NA	NA	9.9787e-07	0.52738	3.42902e-06	0.726863	1.80382e-06	0.655804	NA	NA	0.000438868	0.957606	0.00306197	0.984665	0.00127531	0.982504	NA	NA
SURF6	4.6117e-06	0.00168318	4.58172	Vagina	7.54164e-06	0.00610641	-4.4778	Brain_Hypothalamus	3.61603e-06	0.00345967	4.63231	NA	NA	NA	1	1	1	0	3	4.89206	-0.632011	-4.64329	0.349301	4.77425	-0.445714	NA	NA	9.9787e-07	0.52738	3.42902e-06	0.726863	1.80382e-06	0.655804	NA	NA	0.000438868	0.957606	0.00306197	0.984665	0.00182899	0.983036	NA	NA
SURF6	4.6117e-06	0.00168318	4.58172	Vagina	7.54164e-06	0.00610641	-4.4778	Brain_Nucleus_accumbens_basal_ganglia	3.61603e-06	0.00261092	4.63231	NA	NA	NA	1	1	1	0	3	4.89206	-0.632011	-4.64329	0.349301	4.77425	-0.445714	NA	NA	9.9787e-07	0.52738	3.42902e-06	0.726863	1.80382e-06	0.655804	NA	NA	0.000438868	0.957606	0.00306197	0.984665	0.00128677	0.981363	NA	NA
SURF6	4.6117e-06	0.00168318	4.58172	Vagina	7.54164e-06	0.00610641	-4.4778	Brain_Putamen_basal_ganglia	3.61603e-06	0.00271804	4.63231	NA	NA	NA	1	1	1	0	3	4.89206	-0.632011	-4.64329	0.349301	4.77425	-0.445714	NA	NA	9.9787e-07	0.52738	3.42902e-06	0.726863	1.80382e-06	0.655804	NA	NA	0.000438868	0.957606	0.00306197	0.984665	0.00125399	0.976789	NA	NA
SURF6	4.6117e-06	0.00168318	4.58172	Vagina	7.54164e-06	0.00610641	-4.4778	Brain_Substantia_nigra	3.61603e-06	0.00266241	4.63231	NA	NA	NA	1	1	1	0	3	4.89206	-0.632011	-4.64329	0.349301	4.77425	-0.445714	NA	NA	9.9787e-07	0.52738	3.42902e-06	0.726863	1.80382e-06	0.655804	NA	NA	0.000438868	0.957606	0.00306197	0.984665	0.00151791	0.98388	NA	NA
SURF6	4.6117e-06	0.00168318	4.58172	Vagina	7.54164e-06	0.00610641	-4.4778	Breast_Mammary_Tissue	3.61603e-06	0.00190543	4.63231	NA	NA	NA	1	1	1	0	3	4.89206	-0.632011	-4.64329	0.349301	4.77425	-0.445714	NA	NA	9.9787e-07	0.52738	3.42902e-06	0.726863	1.80382e-06	0.655804	NA	NA	0.000438868	0.957606	0.00306197	0.984665	0.000935262	0.984217	NA	NA
SURF6	4.6117e-06	0.00168318	4.58172	Vagina	7.54164e-06	0.00610641	-4.4778	Cells_Cultured_fibroblasts	3.61603e-06	0.00214711	4.63231	NA	NA	NA	1	1	1	0	3	4.89206	-0.632011	-4.64329	0.349301	4.77425	-0.445714	NA	NA	9.9787e-07	0.52738	3.42902e-06	0.726863	1.80382e-06	0.655804	NA	NA	0.000438868	0.957606	0.00306197	0.984665	0.00110158	0.98013	NA	NA
SURF6	4.6117e-06	0.00168318	4.58172	Vagina	7.54164e-06	0.00610641	-4.4778	Cells_EBV-transformed_lymphocytes	3.61603e-06	0.00259523	4.63231	NA	NA	NA	1	1	1	0	3	4.89206	-0.632011	-4.64329	0.349301	4.77425	-0.445714	NA	NA	9.9787e-07	0.52738	3.42902e-06	0.726863	1.80382e-06	0.655804	NA	NA	0.000438868	0.957606	0.00306197	0.984665	0.00117331	0.977939	NA	NA
SURF6	4.6117e-06	0.00168318	4.58172	Vagina	7.54164e-06	0.00610641	-4.4778	Colon_Sigmoid	3.61603e-06	0.00201687	4.63231	NA	NA	NA	1	1	1	0	3	4.89206	-0.632011	-4.64329	0.349301	4.77425	-0.445714	NA	NA	9.9787e-07	0.52738	3.42902e-06	0.726863	1.80382e-06	0.655804	NA	NA	0.000438868	0.957606	0.00306197	0.984665	0.00101318	0.985317	NA	NA
SURF6	4.6117e-06	0.00168318	4.58172	Vagina	7.54164e-06	0.00610641	-4.4778	Colon_Transverse	3.61603e-06	0.00204027	4.63231	NA	NA	NA	1	1	1	0	3	4.89206	-0.632011	-4.64329	0.349301	4.77425	-0.445714	NA	NA	9.9787e-07	0.52738	3.42902e-06	0.726863	1.80382e-06	0.655804	NA	NA	0.000438868	0.957606	0.00306197	0.984665	0.000995258	0.981429	NA	NA
SURF6	4.6117e-06	0.00168318	4.58172	Vagina	7.54164e-06	0.00610641	-4.4778	Esophagus_Gastroesophageal_Junction	3.61603e-06	0.00218477	4.63231	NA	NA	NA	1	1	1	0	3	4.89206	-0.632011	-4.64329	0.349301	4.77425	-0.445714	NA	NA	9.9787e-07	0.52738	3.42902e-06	0.726863	1.80382e-06	0.655804	NA	NA	0.000438868	0.957606	0.00306197	0.984665	0.00105529	0.981356	NA	NA
SURF6	4.6117e-06	0.00168318	4.58172	Vagina	7.54164e-06	0.00610641	-4.4778	Esophagus_Mucosa	3.61603e-06	0.00201385	4.63231	NA	NA	NA	1	1	1	0	3	4.89206	-0.632011	-4.64329	0.349301	4.77425	-0.445714	NA	NA	9.9787e-07	0.52738	3.42902e-06	0.726863	1.80382e-06	0.655804	NA	NA	0.000438868	0.957606	0.00306197	0.984665	0.000959697	0.982398	NA	NA
SURF6	4.6117e-06	0.00168318	4.58172	Vagina	7.54164e-06	0.00610641	-4.4778	Esophagus_Muscularis	3.61603e-06	0.00233581	4.63231	NA	NA	NA	1	1	1	0	3	4.89206	-0.632011	-4.64329	0.349301	4.77425	-0.445714	NA	NA	9.9787e-07	0.52738	3.42902e-06	0.726863	1.80382e-06	0.655804	NA	NA	0.000438868	0.957606	0.00306197	0.984665	0.00115126	0.982681	NA	NA
SURF6	4.6117e-06	0.00168318	4.58172	Vagina	7.54164e-06	0.00610641	-4.4778	Heart_Atrial_Appendage	3.61603e-06	0.00223998	4.63231	NA	NA	NA	1	1	1	0	3	4.89206	-0.632011	-4.64329	0.349301	4.77425	-0.445714	NA	NA	9.9787e-07	0.52738	3.42902e-06	0.726863	1.80382e-06	0.655804	NA	NA	0.000438868	0.957606	0.00306197	0.984665	0.00109642	0.980927	NA	NA
SURF6	4.6117e-06	0.00168318	4.58172	Vagina	7.54164e-06	0.00610641	-4.4778	Heart_Left_Ventricle	3.61603e-06	0.00235179	4.63231	NA	NA	NA	1	1	1	0	3	4.89206	-0.632011	-4.64329	0.349301	4.77425	-0.445714	NA	NA	9.9787e-07	0.52738	3.42902e-06	0.726863	1.80382e-06	0.655804	NA	NA	0.000438868	0.957606	0.00306197	0.984665	0.00108607	0.985623	NA	NA
SURF6	4.6117e-06	0.00168318	4.58172	Vagina	7.54164e-06	0.00610641	-4.4778	Liver	3.61603e-06	0.00214369	4.63231	NA	NA	NA	1	1	1	0	3	4.89206	-0.632011	-4.64329	0.349301	4.77425	-0.445714	NA	NA	9.9787e-07	0.52738	3.42902e-06	0.726863	1.80382e-06	0.655804	NA	NA	0.000438868	0.957606	0.00306197	0.984665	0.00106941	0.982766	NA	NA
SURF6	4.6117e-06	0.00168318	4.58172	Vagina	7.54164e-06	0.00610641	-4.4778	Lung	3.61603e-06	0.00221028	4.63231	NA	NA	NA	1	1	1	0	3	4.89206	-0.632011	-4.64329	0.349301	4.77425	-0.445714	NA	NA	9.9787e-07	0.52738	3.42902e-06	0.726863	1.80382e-06	0.655804	NA	NA	0.000438868	0.957606	0.00306197	0.984665	0.00100732	0.984477	NA	NA
SURF6	4.6117e-06	0.00168318	4.58172	Vagina	7.54164e-06	0.00610641	-4.4778	Minor_Salivary_Gland	3.61603e-06	0.00201281	4.63231	NA	NA	NA	1	1	1	0	3	4.89206	-0.632011	-4.64329	0.349301	4.77425	-0.445714	NA	NA	9.9787e-07	0.52738	3.42902e-06	0.726863	1.80382e-06	0.655804	NA	NA	0.000438868	0.957606	0.00306197	0.984665	0.000972339	0.979818	NA	NA
SURF6	4.6117e-06	0.00168318	4.58172	Vagina	7.54164e-06	0.00610641	-4.4778	Muscle_Skeletal	3.61603e-06	0.00197616	4.63231	NA	NA	NA	1	1	1	0	3	4.89206	-0.632011	-4.64329	0.349301	4.77425	-0.445714	NA	NA	9.9787e-07	0.52738	3.42902e-06	0.726863	1.80382e-06	0.655804	NA	NA	0.000438868	0.957606	0.00306197	0.984665	0.00100416	0.985662	NA	NA
SURF6	4.6117e-06	0.00168318	4.58172	Vagina	7.54164e-06	0.00610641	-4.4778	Ovary	3.61603e-06	0.00186178	4.63231	NA	NA	NA	1	1	1	0	3	4.89206	-0.632011	-4.64329	0.349301	4.77425	-0.445714	NA	NA	9.9787e-07	0.52738	3.42902e-06	0.726863	1.80382e-06	0.655804	NA	NA	0.000438868	0.957606	0.00306197	0.984665	0.000924816	0.978646	NA	NA
SURF6	4.6117e-06	0.00168318	4.58172	Vagina	7.54164e-06	0.00610641	-4.4778	Pancreas	3.61603e-06	0.00220087	4.63231	NA	NA	NA	1	1	1	0	3	4.89206	-0.632011	-4.64329	0.349301	4.77425	-0.445714	NA	NA	9.9787e-07	0.52738	3.42902e-06	0.726863	1.80382e-06	0.655804	NA	NA	0.000438868	0.957606	0.00306197	0.984665	0.00110227	0.987949	NA	NA
SURF6	4.6117e-06	0.00168318	4.58172	Vagina	7.54164e-06	0.00610641	-4.4778	Pituitary	3.61603e-06	0.00248437	4.63231	NA	NA	NA	1	1	1	0	3	4.89206	-0.632011	-4.64329	0.349301	4.77425	-0.445714	NA	NA	9.9787e-07	0.52738	3.42902e-06	0.726863	1.80382e-06	0.655804	NA	NA	0.000438868	0.957606	0.00306197	0.984665	0.00129335	0.978837	NA	NA
SURF6	4.6117e-06	0.00168318	4.58172	Vagina	7.54164e-06	0.00610641	-4.4778	Prostate	3.61603e-06	0.00210735	4.63231	NA	NA	NA	1	1	1	0	3	4.89206	-0.632011	-4.64329	0.349301	4.77425	-0.445714	NA	NA	9.9787e-07	0.52738	3.42902e-06	0.726863	1.80382e-06	0.655804	NA	NA	0.000438868	0.957606	0.00306197	0.984665	0.00101904	0.980819	NA	NA
SURF6	4.6117e-06	0.00168318	4.58172	Vagina	7.54164e-06	0.00610641	-4.4778	Skin_Not_Sun_Exposed_Suprapubic	3.61603e-06	0.0021191	4.63231	NA	NA	NA	1	1	1	0	3	4.89206	-0.632011	-4.64329	0.349301	4.77425	-0.445714	NA	NA	9.9787e-07	0.52738	3.42902e-06	0.726863	1.80382e-06	0.655804	NA	NA	0.000438868	0.957606	0.00306197	0.984665	0.00109489	0.980483	NA	NA
SURF6	4.6117e-06	0.00168318	4.58172	Vagina	7.54164e-06	0.00610641	-4.4778	Skin_Sun_Exposed_Lower_leg	3.61603e-06	0.00223216	4.63231	NA	NA	NA	1	1	1	0	3	4.89206	-0.632011	-4.64329	0.349301	4.77425	-0.445714	NA	NA	9.9787e-07	0.52738	3.42902e-06	0.726863	1.80382e-06	0.655804	NA	NA	0.000438868	0.957606	0.00306197	0.984665	0.00107928	0.983359	NA	NA
SURF6	4.6117e-06	0.00168318	4.58172	Vagina	7.54164e-06	0.00610641	-4.4778	Small_Intestine_Terminal_Ileum	3.61603e-06	0.00260449	4.63231	NA	NA	NA	1	1	1	0	3	4.89206	-0.632011	-4.64329	0.349301	4.77425	-0.445714	NA	NA	9.9787e-07	0.52738	3.42902e-06	0.726863	1.80382e-06	0.655804	NA	NA	0.000438868	0.957606	0.00306197	0.984665	0.00121144	0.982246	NA	NA
SURF6	4.6117e-06	0.00168318	4.58172	Vagina	7.54164e-06	0.00610641	-4.4778	Spleen	3.61603e-06	0.00253739	4.63231	NA	NA	NA	1	1	1	0	3	4.89206	-0.632011	-4.64329	0.349301	4.77425	-0.445714	NA	NA	9.9787e-07	0.52738	3.42902e-06	0.726863	1.80382e-06	0.655804	NA	NA	0.000438868	0.957606	0.00306197	0.984665	0.00121927	0.9791	NA	NA
SURF6	4.6117e-06	0.00168318	4.58172	Vagina	7.54164e-06	0.00610641	-4.4778	Stomach	3.61603e-06	0.00200503	4.63231	NA	NA	NA	1	1	1	0	3	4.89206	-0.632011	-4.64329	0.349301	4.77425	-0.445714	NA	NA	9.9787e-07	0.52738	3.42902e-06	0.726863	1.80382e-06	0.655804	NA	NA	0.000438868	0.957606	0.00306197	0.984665	0.00098199	0.980905	NA	NA
SURF6	4.6117e-06	0.00168318	4.58172	Vagina	7.54164e-06	0.00610641	-4.4778	Testis	3.61603e-06	0.00278254	4.63231	NA	NA	NA	1	1	1	0	3	4.89206	-0.632011	-4.64329	0.349301	4.77425	-0.445714	NA	NA	9.9787e-07	0.52738	3.42902e-06	0.726863	1.80382e-06	0.655804	NA	NA	0.000438868	0.957606	0.00306197	0.984665	0.0013311	0.973113	NA	NA
SURF6	4.6117e-06	0.00168318	4.58172	Vagina	7.54164e-06	0.00610641	-4.4778	Thyroid	3.61603e-06	0.00204335	4.63231	NA	NA	NA	1	1	1	0	3	4.89206	-0.632011	-4.64329	0.349301	4.77425	-0.445714	NA	NA	9.9787e-07	0.52738	3.42902e-06	0.726863	1.80382e-06	0.655804	NA	NA	0.000438868	0.957606	0.00306197	0.984665	0.00101688	0.980903	NA	NA
SURF6	4.6117e-06	0.00168318	4.58172	Vagina	7.54164e-06	0.00610641	-4.4778	Uterus	3.61603e-06	0.00178709	4.63231	NA	NA	NA	1	1	1	0	3	4.89206	-0.632011	-4.64329	0.349301	4.77425	-0.445714	NA	NA	9.9787e-07	0.52738	3.42902e-06	0.726863	1.80382e-06	0.655804	NA	NA	0.000438868	0.957606	0.00306197	0.984665	0.000917642	0.982568	NA	NA
SURF6	4.6117e-06	0.00168318	4.58172	Vagina	7.54164e-06	0.00610641	-4.4778	Vagina	3.61603e-06	0.00186792	4.63231	NA	NA	NA	1	1	1	0	3	4.89206	-0.632011	-4.64329	0.349301	4.77425	-0.445714	NA	NA	9.9787e-07	0.52738	3.42902e-06	0.726863	1.80382e-06	0.655804	NA	NA	0.000438868	0.957606	0.00306197	0.984665	0.000987472	0.981015	NA	NA
SURF6	4.6117e-06	0.00168318	4.58172	Vagina	7.54164e-06	0.00610641	-4.4778	smultixcan	1.64986e-05	0.00778587	4.32441	NA	NA	NA	1	1	1	0	3	4.89206	-0.632011	-4.64329	0.349301	4.46028	-0.407199	NA	NA	9.9787e-07	0.52738	3.42902e-06	0.726863	9.29405e-06	0.824655	NA	NA	0.000438868	0.957606	0.00306197	0.984665	0.00439689	0.990297	NA	NA
SURF6	4.6117e-06	0.00168318	4.58172	smultixcan	9.74638e-14	1.92775e-10	-1.34866	Adipose_Subcutaneous	3.61603e-06	0.00214608	4.63231	NA	NA	NA	1	1	1	0	3	4.89206	-0.632011	-1.17026	0.622912	4.77425	-0.445714	NA	NA	9.9787e-07	0.52738	2.04267e-15	0.873631	1.80382e-06	0.655804	NA	NA	0.000438868	0.957606	4.46386e-12	0.988687	0.00106398	0.978725	NA	NA
SURF6	4.6117e-06	0.00168318	4.58172	smultixcan	9.74638e-14	1.92775e-10	-1.34866	Adipose_Visceral_Omentum	3.61603e-06	0.00211396	4.63231	NA	NA	NA	1	1	1	0	3	4.89206	-0.632011	-1.17026	0.622912	4.77425	-0.445714	NA	NA	9.9787e-07	0.52738	2.04267e-15	0.873631	1.80382e-06	0.655804	NA	NA	0.000438868	0.957606	4.46386e-12	0.988687	0.00109766	0.980674	NA	NA
SURF6	4.6117e-06	0.00168318	4.58172	smultixcan	9.74638e-14	1.92775e-10	-1.34866	Adrenal_Gland	3.61603e-06	0.00197992	4.63231	NA	NA	NA	1	1	1	0	3	4.89206	-0.632011	-1.17026	0.622912	4.77425	-0.445714	NA	NA	9.9787e-07	0.52738	2.04267e-15	0.873631	1.80382e-06	0.655804	NA	NA	0.000438868	0.957606	4.46386e-12	0.988687	0.000926942	0.98251	NA	NA
SURF6	4.6117e-06	0.00168318	4.58172	smultixcan	9.74638e-14	1.92775e-10	-1.34866	Artery_Aorta	3.61603e-06	0.00196787	4.63231	NA	NA	NA	1	1	1	0	3	4.89206	-0.632011	-1.17026	0.622912	4.77425	-0.445714	NA	NA	9.9787e-07	0.52738	2.04267e-15	0.873631	1.80382e-06	0.655804	NA	NA	0.000438868	0.957606	4.46386e-12	0.988687	0.000914192	0.9808	NA	NA
SURF6	4.6117e-06	0.00168318	4.58172	smultixcan	9.74638e-14	1.92775e-10	-1.34866	Artery_Tibial	3.61603e-06	0.00207689	4.63231	NA	NA	NA	1	1	1	0	3	4.89206	-0.632011	-1.17026	0.622912	4.77425	-0.445714	NA	NA	9.9787e-07	0.52738	2.04267e-15	0.873631	1.80382e-06	0.655804	NA	NA	0.000438868	0.957606	4.46386e-12	0.988687	0.00105882	0.984713	NA	NA
SURF6	4.6117e-06	0.00168318	4.58172	smultixcan	9.74638e-14	1.92775e-10	-1.34866	Brain_Anterior_cingulate_cortex_BA24	3.61603e-06	0.00335101	4.63231	NA	NA	NA	1	1	1	0	3	4.89206	-0.632011	-1.17026	0.622912	4.77425	-0.445714	NA	NA	9.9787e-07	0.52738	2.04267e-15	0.873631	1.80382e-06	0.655804	NA	NA	0.000438868	0.957606	4.46386e-12	0.988687	0.00159201	0.979942	NA	NA
SURF6	4.6117e-06	0.00168318	4.58172	smultixcan	9.74638e-14	1.92775e-10	-1.34866	Brain_Caudate_basal_ganglia	3.61603e-06	0.00329417	4.63231	NA	NA	NA	1	1	1	0	3	4.89206	-0.632011	-1.17026	0.622912	4.77425	-0.445714	NA	NA	9.9787e-07	0.52738	2.04267e-15	0.873631	1.80382e-06	0.655804	NA	NA	0.000438868	0.957606	4.46386e-12	0.988687	0.00164747	0.984101	NA	NA
SURF6	4.6117e-06	0.00168318	4.58172	smultixcan	9.74638e-14	1.92775e-10	-1.34866	Brain_Cerebellar_Hemisphere	3.61603e-06	0.00242644	4.63231	NA	NA	NA	1	1	1	0	3	4.89206	-0.632011	-1.17026	0.622912	4.77425	-0.445714	NA	NA	9.9787e-07	0.52738	2.04267e-15	0.873631	1.80382e-06	0.655804	NA	NA	0.000438868	0.957606	4.46386e-12	0.988687	0.00125049	0.976238	NA	NA
SURF6	4.6117e-06	0.00168318	4.58172	smultixcan	9.74638e-14	1.92775e-10	-1.34866	Brain_Cortex	3.61603e-06	0.00252631	4.63231	NA	NA	NA	1	1	1	0	3	4.89206	-0.632011	-1.17026	0.622912	4.77425	-0.445714	NA	NA	9.9787e-07	0.52738	2.04267e-15	0.873631	1.80382e-06	0.655804	NA	NA	0.000438868	0.957606	4.46386e-12	0.988687	0.00119105	0.976127	NA	NA
SURF6	4.6117e-06	0.00168318	4.58172	smultixcan	9.74638e-14	1.92775e-10	-1.34866	Brain_Frontal_Cortex_BA9	3.61603e-06	0.00287335	4.63231	NA	NA	NA	1	1	1	0	3	4.89206	-0.632011	-1.17026	0.622912	4.77425	-0.445714	NA	NA	9.9787e-07	0.52738	2.04267e-15	0.873631	1.80382e-06	0.655804	NA	NA	0.000438868	0.957606	4.46386e-12	0.988687	0.00136371	0.979811	NA	NA
SURF6	4.6117e-06	0.00168318	4.58172	smultixcan	9.74638e-14	1.92775e-10	-1.34866	Brain_Hippocampus	3.61603e-06	0.00278155	4.63231	NA	NA	NA	1	1	1	0	3	4.89206	-0.632011	-1.17026	0.622912	4.77425	-0.445714	NA	NA	9.9787e-07	0.52738	2.04267e-15	0.873631	1.80382e-06	0.655804	NA	NA	0.000438868	0.957606	4.46386e-12	0.988687	0.00127531	0.982504	NA	NA
SURF6	4.6117e-06	0.00168318	4.58172	smultixcan	9.74638e-14	1.92775e-10	-1.34866	Brain_Hypothalamus	3.61603e-06	0.00345967	4.63231	NA	NA	NA	1	1	1	0	3	4.89206	-0.632011	-1.17026	0.622912	4.77425	-0.445714	NA	NA	9.9787e-07	0.52738	2.04267e-15	0.873631	1.80382e-06	0.655804	NA	NA	0.000438868	0.957606	4.46386e-12	0.988687	0.00182899	0.983036	NA	NA
SURF6	4.6117e-06	0.00168318	4.58172	smultixcan	9.74638e-14	1.92775e-10	-1.34866	Brain_Nucleus_accumbens_basal_ganglia	3.61603e-06	0.00261092	4.63231	NA	NA	NA	1	1	1	0	3	4.89206	-0.632011	-1.17026	0.622912	4.77425	-0.445714	NA	NA	9.9787e-07	0.52738	2.04267e-15	0.873631	1.80382e-06	0.655804	NA	NA	0.000438868	0.957606	4.46386e-12	0.988687	0.00128677	0.981363	NA	NA
SURF6	4.6117e-06	0.00168318	4.58172	smultixcan	9.74638e-14	1.92775e-10	-1.34866	Brain_Putamen_basal_ganglia	3.61603e-06	0.00271804	4.63231	NA	NA	NA	1	1	1	0	3	4.89206	-0.632011	-1.17026	0.622912	4.77425	-0.445714	NA	NA	9.9787e-07	0.52738	2.04267e-15	0.873631	1.80382e-06	0.655804	NA	NA	0.000438868	0.957606	4.46386e-12	0.988687	0.00125399	0.976789	NA	NA
SURF6	4.6117e-06	0.00168318	4.58172	smultixcan	9.74638e-14	1.92775e-10	-1.34866	Brain_Substantia_nigra	3.61603e-06	0.00266241	4.63231	NA	NA	NA	1	1	1	0	3	4.89206	-0.632011	-1.17026	0.622912	4.77425	-0.445714	NA	NA	9.9787e-07	0.52738	2.04267e-15	0.873631	1.80382e-06	0.655804	NA	NA	0.000438868	0.957606	4.46386e-12	0.988687	0.00151791	0.98388	NA	NA
SURF6	4.6117e-06	0.00168318	4.58172	smultixcan	9.74638e-14	1.92775e-10	-1.34866	Breast_Mammary_Tissue	3.61603e-06	0.00190543	4.63231	NA	NA	NA	1	1	1	0	3	4.89206	-0.632011	-1.17026	0.622912	4.77425	-0.445714	NA	NA	9.9787e-07	0.52738	2.04267e-15	0.873631	1.80382e-06	0.655804	NA	NA	0.000438868	0.957606	4.46386e-12	0.988687	0.000935262	0.984217	NA	NA
SURF6	4.6117e-06	0.00168318	4.58172	smultixcan	9.74638e-14	1.92775e-10	-1.34866	Cells_Cultured_fibroblasts	3.61603e-06	0.00214711	4.63231	NA	NA	NA	1	1	1	0	3	4.89206	-0.632011	-1.17026	0.622912	4.77425	-0.445714	NA	NA	9.9787e-07	0.52738	2.04267e-15	0.873631	1.80382e-06	0.655804	NA	NA	0.000438868	0.957606	4.46386e-12	0.988687	0.00110158	0.98013	NA	NA
SURF6	4.6117e-06	0.00168318	4.58172	smultixcan	9.74638e-14	1.92775e-10	-1.34866	Cells_EBV-transformed_lymphocytes	3.61603e-06	0.00259523	4.63231	NA	NA	NA	1	1	1	0	3	4.89206	-0.632011	-1.17026	0.622912	4.77425	-0.445714	NA	NA	9.9787e-07	0.52738	2.04267e-15	0.873631	1.80382e-06	0.655804	NA	NA	0.000438868	0.957606	4.46386e-12	0.988687	0.00117331	0.977939	NA	NA
SURF6	4.6117e-06	0.00168318	4.58172	smultixcan	9.74638e-14	1.92775e-10	-1.34866	Colon_Sigmoid	3.61603e-06	0.00201687	4.63231	NA	NA	NA	1	1	1	0	3	4.89206	-0.632011	-1.17026	0.622912	4.77425	-0.445714	NA	NA	9.9787e-07	0.52738	2.04267e-15	0.873631	1.80382e-06	0.655804	NA	NA	0.000438868	0.957606	4.46386e-12	0.988687	0.00101318	0.985317	NA	NA
SURF6	4.6117e-06	0.00168318	4.58172	smultixcan	9.74638e-14	1.92775e-10	-1.34866	Colon_Transverse	3.61603e-06	0.00204027	4.63231	NA	NA	NA	1	1	1	0	3	4.89206	-0.632011	-1.17026	0.622912	4.77425	-0.445714	NA	NA	9.9787e-07	0.52738	2.04267e-15	0.873631	1.80382e-06	0.655804	NA	NA	0.000438868	0.957606	4.46386e-12	0.988687	0.000995258	0.981429	NA	NA
SURF6	4.6117e-06	0.00168318	4.58172	smultixcan	9.74638e-14	1.92775e-10	-1.34866	Esophagus_Gastroesophageal_Junction	3.61603e-06	0.00218477	4.63231	NA	NA	NA	1	1	1	0	3	4.89206	-0.632011	-1.17026	0.622912	4.77425	-0.445714	NA	NA	9.9787e-07	0.52738	2.04267e-15	0.873631	1.80382e-06	0.655804	NA	NA	0.000438868	0.957606	4.46386e-12	0.988687	0.00105529	0.981356	NA	NA
SURF6	4.6117e-06	0.00168318	4.58172	smultixcan	9.74638e-14	1.92775e-10	-1.34866	Esophagus_Mucosa	3.61603e-06	0.00201385	4.63231	NA	NA	NA	1	1	1	0	3	4.89206	-0.632011	-1.17026	0.622912	4.77425	-0.445714	NA	NA	9.9787e-07	0.52738	2.04267e-15	0.873631	1.80382e-06	0.655804	NA	NA	0.000438868	0.957606	4.46386e-12	0.988687	0.000959697	0.982398	NA	NA
SURF6	4.6117e-06	0.00168318	4.58172	smultixcan	9.74638e-14	1.92775e-10	-1.34866	Esophagus_Muscularis	3.61603e-06	0.00233581	4.63231	NA	NA	NA	1	1	1	0	3	4.89206	-0.632011	-1.17026	0.622912	4.77425	-0.445714	NA	NA	9.9787e-07	0.52738	2.04267e-15	0.873631	1.80382e-06	0.655804	NA	NA	0.000438868	0.957606	4.46386e-12	0.988687	0.00115126	0.982681	NA	NA
SURF6	4.6117e-06	0.00168318	4.58172	smultixcan	9.74638e-14	1.92775e-10	-1.34866	Heart_Atrial_Appendage	3.61603e-06	0.00223998	4.63231	NA	NA	NA	1	1	1	0	3	4.89206	-0.632011	-1.17026	0.622912	4.77425	-0.445714	NA	NA	9.9787e-07	0.52738	2.04267e-15	0.873631	1.80382e-06	0.655804	NA	NA	0.000438868	0.957606	4.46386e-12	0.988687	0.00109642	0.980927	NA	NA
SURF6	4.6117e-06	0.00168318	4.58172	smultixcan	9.74638e-14	1.92775e-10	-1.34866	Heart_Left_Ventricle	3.61603e-06	0.00235179	4.63231	NA	NA	NA	1	1	1	0	3	4.89206	-0.632011	-1.17026	0.622912	4.77425	-0.445714	NA	NA	9.9787e-07	0.52738	2.04267e-15	0.873631	1.80382e-06	0.655804	NA	NA	0.000438868	0.957606	4.46386e-12	0.988687	0.00108607	0.985623	NA	NA
SURF6	4.6117e-06	0.00168318	4.58172	smultixcan	9.74638e-14	1.92775e-10	-1.34866	Liver	3.61603e-06	0.00214369	4.63231	NA	NA	NA	1	1	1	0	3	4.89206	-0.632011	-1.17026	0.622912	4.77425	-0.445714	NA	NA	9.9787e-07	0.52738	2.04267e-15	0.873631	1.80382e-06	0.655804	NA	NA	0.000438868	0.957606	4.46386e-12	0.988687	0.00106941	0.982766	NA	NA
SURF6	4.6117e-06	0.00168318	4.58172	smultixcan	9.74638e-14	1.92775e-10	-1.34866	Lung	3.61603e-06	0.00221028	4.63231	NA	NA	NA	1	1	1	0	3	4.89206	-0.632011	-1.17026	0.622912	4.77425	-0.445714	NA	NA	9.9787e-07	0.52738	2.04267e-15	0.873631	1.80382e-06	0.655804	NA	NA	0.000438868	0.957606	4.46386e-12	0.988687	0.00100732	0.984477	NA	NA
SURF6	4.6117e-06	0.00168318	4.58172	smultixcan	9.74638e-14	1.92775e-10	-1.34866	Minor_Salivary_Gland	3.61603e-06	0.00201281	4.63231	NA	NA	NA	1	1	1	0	3	4.89206	-0.632011	-1.17026	0.622912	4.77425	-0.445714	NA	NA	9.9787e-07	0.52738	2.04267e-15	0.873631	1.80382e-06	0.655804	NA	NA	0.000438868	0.957606	4.46386e-12	0.988687	0.000972339	0.979818	NA	NA
SURF6	4.6117e-06	0.00168318	4.58172	smultixcan	9.74638e-14	1.92775e-10	-1.34866	Muscle_Skeletal	3.61603e-06	0.00197616	4.63231	NA	NA	NA	1	1	1	0	3	4.89206	-0.632011	-1.17026	0.622912	4.77425	-0.445714	NA	NA	9.9787e-07	0.52738	2.04267e-15	0.873631	1.80382e-06	0.655804	NA	NA	0.000438868	0.957606	4.46386e-12	0.988687	0.00100416	0.985662	NA	NA
SURF6	4.6117e-06	0.00168318	4.58172	smultixcan	9.74638e-14	1.92775e-10	-1.34866	Ovary	3.61603e-06	0.00186178	4.63231	NA	NA	NA	1	1	1	0	3	4.89206	-0.632011	-1.17026	0.622912	4.77425	-0.445714	NA	NA	9.9787e-07	0.52738	2.04267e-15	0.873631	1.80382e-06	0.655804	NA	NA	0.000438868	0.957606	4.46386e-12	0.988687	0.000924816	0.978646	NA	NA
SURF6	4.6117e-06	0.00168318	4.58172	smultixcan	9.74638e-14	1.92775e-10	-1.34866	Pancreas	3.61603e-06	0.00220087	4.63231	NA	NA	NA	1	1	1	0	3	4.89206	-0.632011	-1.17026	0.622912	4.77425	-0.445714	NA	NA	9.9787e-07	0.52738	2.04267e-15	0.873631	1.80382e-06	0.655804	NA	NA	0.000438868	0.957606	4.46386e-12	0.988687	0.00110227	0.987949	NA	NA
SURF6	4.6117e-06	0.00168318	4.58172	smultixcan	9.74638e-14	1.92775e-10	-1.34866	Pituitary	3.61603e-06	0.00248437	4.63231	NA	NA	NA	1	1	1	0	3	4.89206	-0.632011	-1.17026	0.622912	4.77425	-0.445714	NA	NA	9.9787e-07	0.52738	2.04267e-15	0.873631	1.80382e-06	0.655804	NA	NA	0.000438868	0.957606	4.46386e-12	0.988687	0.00129335	0.978837	NA	NA
SURF6	4.6117e-06	0.00168318	4.58172	smultixcan	9.74638e-14	1.92775e-10	-1.34866	Prostate	3.61603e-06	0.00210735	4.63231	NA	NA	NA	1	1	1	0	3	4.89206	-0.632011	-1.17026	0.622912	4.77425	-0.445714	NA	NA	9.9787e-07	0.52738	2.04267e-15	0.873631	1.80382e-06	0.655804	NA	NA	0.000438868	0.957606	4.46386e-12	0.988687	0.00101904	0.980819	NA	NA
SURF6	4.6117e-06	0.00168318	4.58172	smultixcan	9.74638e-14	1.92775e-10	-1.34866	Skin_Not_Sun_Exposed_Suprapubic	3.61603e-06	0.0021191	4.63231	NA	NA	NA	1	1	1	0	3	4.89206	-0.632011	-1.17026	0.622912	4.77425	-0.445714	NA	NA	9.9787e-07	0.52738	2.04267e-15	0.873631	1.80382e-06	0.655804	NA	NA	0.000438868	0.957606	4.46386e-12	0.988687	0.00109489	0.980483	NA	NA
SURF6	4.6117e-06	0.00168318	4.58172	smultixcan	9.74638e-14	1.92775e-10	-1.34866	Skin_Sun_Exposed_Lower_leg	3.61603e-06	0.00223216	4.63231	NA	NA	NA	1	1	1	0	3	4.89206	-0.632011	-1.17026	0.622912	4.77425	-0.445714	NA	NA	9.9787e-07	0.52738	2.04267e-15	0.873631	1.80382e-06	0.655804	NA	NA	0.000438868	0.957606	4.46386e-12	0.988687	0.00107928	0.983359	NA	NA
SURF6	4.6117e-06	0.00168318	4.58172	smultixcan	9.74638e-14	1.92775e-10	-1.34866	Small_Intestine_Terminal_Ileum	3.61603e-06	0.00260449	4.63231	NA	NA	NA	1	1	1	0	3	4.89206	-0.632011	-1.17026	0.622912	4.77425	-0.445714	NA	NA	9.9787e-07	0.52738	2.04267e-15	0.873631	1.80382e-06	0.655804	NA	NA	0.000438868	0.957606	4.46386e-12	0.988687	0.00121144	0.982246	NA	NA
SURF6	4.6117e-06	0.00168318	4.58172	smultixcan	9.74638e-14	1.92775e-10	-1.34866	Spleen	3.61603e-06	0.00253739	4.63231	NA	NA	NA	1	1	1	0	3	4.89206	-0.632011	-1.17026	0.622912	4.77425	-0.445714	NA	NA	9.9787e-07	0.52738	2.04267e-15	0.873631	1.80382e-06	0.655804	NA	NA	0.000438868	0.957606	4.46386e-12	0.988687	0.00121927	0.9791	NA	NA
SURF6	4.6117e-06	0.00168318	4.58172	smultixcan	9.74638e-14	1.92775e-10	-1.34866	Stomach	3.61603e-06	0.00200503	4.63231	NA	NA	NA	1	1	1	0	3	4.89206	-0.632011	-1.17026	0.622912	4.77425	-0.445714	NA	NA	9.9787e-07	0.52738	2.04267e-15	0.873631	1.80382e-06	0.655804	NA	NA	0.000438868	0.957606	4.46386e-12	0.988687	0.00098199	0.980905	NA	NA
SURF6	4.6117e-06	0.00168318	4.58172	smultixcan	9.74638e-14	1.92775e-10	-1.34866	Testis	3.61603e-06	0.00278254	4.63231	NA	NA	NA	1	1	1	0	3	4.89206	-0.632011	-1.17026	0.622912	4.77425	-0.445714	NA	NA	9.9787e-07	0.52738	2.04267e-15	0.873631	1.80382e-06	0.655804	NA	NA	0.000438868	0.957606	4.46386e-12	0.988687	0.0013311	0.973113	NA	NA
SURF6	4.6117e-06	0.00168318	4.58172	smultixcan	9.74638e-14	1.92775e-10	-1.34866	Thyroid	3.61603e-06	0.00204335	4.63231	NA	NA	NA	1	1	1	0	3	4.89206	-0.632011	-1.17026	0.622912	4.77425	-0.445714	NA	NA	9.9787e-07	0.52738	2.04267e-15	0.873631	1.80382e-06	0.655804	NA	NA	0.000438868	0.957606	4.46386e-12	0.988687	0.00101688	0.980903	NA	NA
SURF6	4.6117e-06	0.00168318	4.58172	smultixcan	9.74638e-14	1.92775e-10	-1.34866	Uterus	3.61603e-06	0.00178709	4.63231	NA	NA	NA	1	1	1	0	3	4.89206	-0.632011	-1.17026	0.622912	4.77425	-0.445714	NA	NA	9.9787e-07	0.52738	2.04267e-15	0.873631	1.80382e-06	0.655804	NA	NA	0.000438868	0.957606	4.46386e-12	0.988687	0.000917642	0.982568	NA	NA
SURF6	4.6117e-06	0.00168318	4.58172	smultixcan	9.74638e-14	1.92775e-10	-1.34866	Vagina	3.61603e-06	0.00186792	4.63231	NA	NA	NA	1	1	1	0	3	4.89206	-0.632011	-1.17026	0.622912	4.77425	-0.445714	NA	NA	9.9787e-07	0.52738	2.04267e-15	0.873631	1.80382e-06	0.655804	NA	NA	0.000438868	0.957606	4.46386e-12	0.988687	0.000987472	0.981015	NA	NA
SURF6	4.6117e-06	0.00168318	4.58172	smultixcan	9.74638e-14	1.92775e-10	-1.34866	smultixcan	1.64986e-05	0.00778587	4.32441	NA	NA	NA	1	1	1	0	3	4.89206	-0.632011	-1.17026	0.622912	4.46028	-0.407199	NA	NA	9.9787e-07	0.52738	2.04267e-15	0.873631	9.29405e-06	0.824655	NA	NA	0.000438868	0.957606	4.46386e-12	0.988687	0.00439689	0.990297	NA	NA
MOSPD3	2.1714e-05	0.00658192	4.2465	Adipose_Subcutaneous	5.39682e-06	0.00523077	4.54874	Adipose_Subcutaneous	3.88788e-07	0.000292274	-5.07437	NA	NA	NA	1	1	1	0	3	-4.71862	0.572003	4.96622	0.232875	-5.22002	0.569106	NA	NA	2.3745e-06	0.56732	6.82706e-07	0.815859	1.789e-07	0.569284	NA	NA	0.000896153	0.961987	0.00073846	0.993442	0.000141498	0.968986	NA	NA
MOSPD3	2.1714e-05	0.00658192	4.2465	Adipose_Subcutaneous	5.39682e-06	0.00523077	4.54874	Artery_Aorta	4.11564e-07	0.000282404	-5.06353	NA	NA	NA	1	1	1	0	3	-4.71862	0.572003	4.96622	0.232875	-5.20835	0.569106	NA	NA	2.3745e-06	0.56732	6.82706e-07	0.815859	1.90524e-07	0.569284	NA	NA	0.000896153	0.961987	0.00073846	0.993442	0.000144103	0.97549	NA	NA
MOSPD3	2.1714e-05	0.00658192	4.2465	Adipose_Subcutaneous	5.39682e-06	0.00523077	4.54874	Artery_Coronary	3.88788e-07	0.000321364	-5.07437	NA	NA	NA	1	1	1	0	3	-4.71862	0.572003	4.96622	0.232875	-5.22002	0.569106	NA	NA	2.3745e-06	0.56732	6.82706e-07	0.815859	1.789e-07	0.569284	NA	NA	0.000896153	0.961987	0.00073846	0.993442	0.000152511	0.97035	NA	NA
MOSPD3	2.1714e-05	0.00658192	4.2465	Adipose_Subcutaneous	5.39682e-06	0.00523077	4.54874	Artery_Tibial	3.88788e-07	0.000304999	5.07437	NA	NA	NA	1	1	1	0	3	-4.71862	0.572003	4.96622	0.232875	5.22002	-0.569106	NA	NA	2.3745e-06	0.56732	6.82706e-07	0.815859	1.789e-07	0.569284	NA	NA	0.000896153	0.961987	0.00073846	0.993442	0.000140701	0.980191	NA	NA
MOSPD3	2.1714e-05	0.00658192	4.2465	Adipose_Subcutaneous	5.39682e-06	0.00523077	4.54874	Brain_Cerebellar_Hemisphere	3.88788e-07	0.000413818	5.07437	NA	NA	NA	1	1	1	0	3	-4.71862	0.572003	4.96622	0.232875	5.22002	-0.569106	NA	NA	2.3745e-06	0.56732	6.82706e-07	0.815859	1.789e-07	0.569284	NA	NA	0.000896153	0.961987	0.00073846	0.993442	0.000189953	0.970171	NA	NA
MOSPD3	2.1714e-05	0.00658192	4.2465	Adipose_Subcutaneous	5.39682e-06	0.00523077	4.54874	Brain_Cerebellum	3.71523e-07	0.000421864	-5.083	NA	NA	NA	1	1	1	0	3	-4.71862	0.572003	4.96622	0.232875	-5.22658	0.577236	NA	NA	2.3745e-06	0.56732	6.82706e-07	0.815859	1.7267e-07	0.56378	NA	NA	0.000896153	0.961987	0.00073846	0.993442	0.000209129	0.971789	NA	NA
MOSPD3	2.1714e-05	0.00658192	4.2465	Adipose_Subcutaneous	5.39682e-06	0.00523077	4.54874	Brain_Cortex	3.88788e-07	0.000412569	-5.07437	NA	NA	NA	1	1	1	0	3	-4.71862	0.572003	4.96622	0.232875	-5.22002	0.569106	NA	NA	2.3745e-06	0.56732	6.82706e-07	0.815859	1.789e-07	0.569284	NA	NA	0.000896153	0.961987	0.00073846	0.993442	0.000208948	0.96974	NA	NA
MOSPD3	2.1714e-05	0.00658192	4.2465	Adipose_Subcutaneous	5.39682e-06	0.00523077	4.54874	Brain_Hippocampus	4.11564e-07	0.000539457	-5.06353	NA	NA	NA	1	1	1	0	3	-4.71862	0.572003	4.96622	0.232875	-5.20835	0.569106	NA	NA	2.3745e-06	0.56732	6.82706e-07	0.815859	1.90524e-07	0.569284	NA	NA	0.000896153	0.961987	0.00073846	0.993442	0.000274837	0.977397	NA	NA
MOSPD3	2.1714e-05	0.00658192	4.2465	Adipose_Subcutaneous	5.39682e-06	0.00523077	4.54874	Brain_Hypothalamus	3.88788e-07	0.000521498	-5.07437	NA	NA	NA	1	1	1	0	3	-4.71862	0.572003	4.96622	0.232875	-5.22002	0.569106	NA	NA	2.3745e-06	0.56732	6.82706e-07	0.815859	1.789e-07	0.569284	NA	NA	0.000896153	0.961987	0.00073846	0.993442	0.000238782	0.974896	NA	NA
MOSPD3	2.1714e-05	0.00658192	4.2465	Adipose_Subcutaneous	5.39682e-06	0.00523077	4.54874	Brain_Nucleus_accumbens_basal_ganglia	4.11564e-07	0.000452899	-5.06353	NA	NA	NA	1	1	1	0	3	-4.71862	0.572003	4.96622	0.232875	-5.20835	0.569106	NA	NA	2.3745e-06	0.56732	6.82706e-07	0.815859	1.90524e-07	0.569284	NA	NA	0.000896153	0.961987	0.00073846	0.993442	0.000215856	0.977105	NA	NA
MOSPD3	2.1714e-05	0.00658192	4.2465	Adipose_Subcutaneous	5.39682e-06	0.00523077	4.54874	Brain_Putamen_basal_ganglia	6.31209e-08	0.000138594	5.40973	NA	NA	NA	1	1	1	0	3	-4.71862	0.572003	4.96622	0.232875	5.5586	-0.593496	NA	NA	2.3745e-06	0.56732	6.82706e-07	0.815859	2.71948e-08	0.552849	NA	NA	0.000896153	0.961987	0.00073846	0.993442	6.49735e-05	0.969052	NA	NA
MOSPD3	2.1714e-05	0.00658192	4.2465	Adipose_Subcutaneous	5.39682e-06	0.00523077	4.54874	Breast_Mammary_Tissue	4.11564e-07	0.000286267	-5.06353	NA	NA	NA	1	1	1	0	3	-4.71862	0.572003	4.96622	0.232875	-5.20835	0.569106	NA	NA	2.3745e-06	0.56732	6.82706e-07	0.815859	1.90524e-07	0.569284	NA	NA	0.000896153	0.961987	0.00073846	0.993442	0.000145252	0.980114	NA	NA
MOSPD3	2.1714e-05	0.00658192	4.2465	Adipose_Subcutaneous	5.39682e-06	0.00523077	4.54874	Cells_Cultured_fibroblasts	3.71523e-07	0.00032756	-5.083	NA	NA	NA	1	1	1	0	3	-4.71862	0.572003	4.96622	0.232875	-5.22658	0.577236	NA	NA	2.3745e-06	0.56732	6.82706e-07	0.815859	1.7267e-07	0.56378	NA	NA	0.000896153	0.961987	0.00073846	0.993442	0.000162781	0.971652	NA	NA
MOSPD3	2.1714e-05	0.00658192	4.2465	Adipose_Subcutaneous	5.39682e-06	0.00523077	4.54874	Colon_Sigmoid	3.71523e-07	0.000308174	-5.083	NA	NA	NA	1	1	1	0	3	-4.71862	0.572003	4.96622	0.232875	-5.22658	0.577236	NA	NA	2.3745e-06	0.56732	6.82706e-07	0.815859	1.7267e-07	0.56378	NA	NA	0.000896153	0.961987	0.00073846	0.993442	0.000143627	0.979753	NA	NA
MOSPD3	2.1714e-05	0.00658192	4.2465	Adipose_Subcutaneous	5.39682e-06	0.00523077	4.54874	Colon_Transverse	3.71523e-07	0.000265523	-5.083	NA	NA	NA	1	1	1	0	3	-4.71862	0.572003	4.96622	0.232875	-5.22658	0.577236	NA	NA	2.3745e-06	0.56732	6.82706e-07	0.815859	1.7267e-07	0.56378	NA	NA	0.000896153	0.961987	0.00073846	0.993442	0.000132936	0.975258	NA	NA
MOSPD3	2.1714e-05	0.00658192	4.2465	Adipose_Subcutaneous	5.39682e-06	0.00523077	4.54874	Esophagus_Gastroesophageal_Junction	3.88788e-07	0.000319225	-5.07437	NA	NA	NA	1	1	1	0	3	-4.71862	0.572003	4.96622	0.232875	-5.22002	0.569106	NA	NA	2.3745e-06	0.56732	6.82706e-07	0.815859	1.789e-07	0.569284	NA	NA	0.000896153	0.961987	0.00073846	0.993442	0.000151019	0.973282	NA	NA
MOSPD3	2.1714e-05	0.00658192	4.2465	Adipose_Subcutaneous	5.39682e-06	0.00523077	4.54874	Esophagus_Mucosa	4.11564e-07	0.000283783	-5.06353	NA	NA	NA	1	1	1	0	3	-4.71862	0.572003	4.96622	0.232875	-5.20835	0.569106	NA	NA	2.3745e-06	0.56732	6.82706e-07	0.815859	1.90524e-07	0.569284	NA	NA	0.000896153	0.961987	0.00073846	0.993442	0.000135154	0.978776	NA	NA
MOSPD3	2.1714e-05	0.00658192	4.2465	Adipose_Subcutaneous	5.39682e-06	0.00523077	4.54874	Esophagus_Muscularis	3.88788e-07	0.000315536	5.07437	NA	NA	NA	1	1	1	0	3	-4.71862	0.572003	4.96622	0.232875	5.22002	-0.569106	NA	NA	2.3745e-06	0.56732	6.82706e-07	0.815859	1.789e-07	0.569284	NA	NA	0.000896153	0.961987	0.00073846	0.993442	0.00014558	0.976815	NA	NA
MOSPD3	2.1714e-05	0.00658192	4.2465	Adipose_Subcutaneous	5.39682e-06	0.00523077	4.54874	Heart_Left_Ventricle	3.71523e-07	0.000292068	5.083	NA	NA	NA	1	1	1	0	3	-4.71862	0.572003	4.96622	0.232875	5.22658	-0.577236	NA	NA	2.3745e-06	0.56732	6.82706e-07	0.815859	1.7267e-07	0.56378	NA	NA	0.000896153	0.961987	0.00073846	0.993442	0.00013975	0.975627	NA	NA
MOSPD3	2.1714e-05	0.00658192	4.2465	Adipose_Subcutaneous	5.39682e-06	0.00523077	4.54874	Kidney_Cortex	3.88788e-07	0.000284458	-5.07437	NA	NA	NA	1	1	1	0	3	-4.71862	0.572003	4.96622	0.232875	-5.22002	0.569106	NA	NA	2.3745e-06	0.56732	6.82706e-07	0.815859	1.789e-07	0.569284	NA	NA	0.000896153	0.961987	0.00073846	0.993442	0.000135299	0.98676	NA	NA
MOSPD3	2.1714e-05	0.00658192	4.2465	Adipose_Subcutaneous	5.39682e-06	0.00523077	4.54874	Liver	4.11564e-07	0.000382642	-5.06353	NA	NA	NA	1	1	1	0	3	-4.71862	0.572003	4.96622	0.232875	-5.20835	0.569106	NA	NA	2.3745e-06	0.56732	6.82706e-07	0.815859	1.90524e-07	0.569284	NA	NA	0.000896153	0.961987	0.00073846	0.993442	0.000182479	0.978071	NA	NA
MOSPD3	2.1714e-05	0.00658192	4.2465	Adipose_Subcutaneous	5.39682e-06	0.00523077	4.54874	Muscle_Skeletal	6.31209e-08	5.66713e-05	5.40973	NA	NA	NA	1	1	1	0	3	-4.71862	0.572003	4.96622	0.232875	5.5586	-0.593496	NA	NA	2.3745e-06	0.56732	6.82706e-07	0.815859	2.71948e-08	0.552849	NA	NA	0.000896153	0.961987	0.00073846	0.993442	2.50882e-05	0.973505	NA	NA
MOSPD3	2.1714e-05	0.00658192	4.2465	Adipose_Subcutaneous	5.39682e-06	0.00523077	4.54874	Ovary	4.11564e-07	0.000269291	-5.06353	NA	NA	NA	1	1	1	0	3	-4.71862	0.572003	4.96622	0.232875	-5.20835	0.569106	NA	NA	2.3745e-06	0.56732	6.82706e-07	0.815859	1.90524e-07	0.569284	NA	NA	0.000896153	0.961987	0.00073846	0.993442	0.000128207	0.972968	NA	NA
MOSPD3	2.1714e-05	0.00658192	4.2465	Adipose_Subcutaneous	5.39682e-06	0.00523077	4.54874	Pancreas	4.11564e-07	0.000348903	-5.06353	NA	NA	NA	1	1	1	0	3	-4.71862	0.572003	4.96622	0.232875	-5.20835	0.569106	NA	NA	2.3745e-06	0.56732	6.82706e-07	0.815859	1.90524e-07	0.569284	NA	NA	0.000896153	0.961987	0.00073846	0.993442	0.000186279	0.983842	NA	NA
MOSPD3	2.1714e-05	0.00658192	4.2465	Adipose_Subcutaneous	5.39682e-06	0.00523077	4.54874	Pituitary	3.88788e-07	0.000377101	-5.07437	NA	NA	NA	1	1	1	0	3	-4.71862	0.572003	4.96622	0.232875	-5.22002	0.569106	NA	NA	2.3745e-06	0.56732	6.82706e-07	0.815859	1.789e-07	0.569284	NA	NA	0.000896153	0.961987	0.00073846	0.993442	0.000168852	0.974504	NA	NA
MOSPD3	2.1714e-05	0.00658192	4.2465	Adipose_Subcutaneous	5.39682e-06	0.00523077	4.54874	Prostate	4.11564e-07	0.000309582	-5.06353	NA	NA	NA	1	1	1	0	3	-4.71862	0.572003	4.96622	0.232875	-5.20835	0.569106	NA	NA	2.3745e-06	0.56732	6.82706e-07	0.815859	1.90524e-07	0.569284	NA	NA	0.000896153	0.961987	0.00073846	0.993442	0.000147683	0.976586	NA	NA
MOSPD3	2.1714e-05	0.00658192	4.2465	Adipose_Subcutaneous	5.39682e-06	0.00523077	4.54874	Skin_Not_Sun_Exposed_Suprapubic	4.11564e-07	0.000324312	-5.06353	NA	NA	NA	1	1	1	0	3	-4.71862	0.572003	4.96622	0.232875	-5.20835	0.569106	NA	NA	2.3745e-06	0.56732	6.82706e-07	0.815859	1.90524e-07	0.569284	NA	NA	0.000896153	0.961987	0.00073846	0.993442	0.000157954	0.977326	NA	NA
MOSPD3	2.1714e-05	0.00658192	4.2465	Adipose_Subcutaneous	5.39682e-06	0.00523077	4.54874	Skin_Sun_Exposed_Lower_leg	4.11564e-07	0.000381085	-5.06353	NA	NA	NA	1	1	1	0	3	-4.71862	0.572003	4.96622	0.232875	-5.20835	0.569106	NA	NA	2.3745e-06	0.56732	6.82706e-07	0.815859	1.90524e-07	0.569284	NA	NA	0.000896153	0.961987	0.00073846	0.993442	0.000181321	0.979129	NA	NA
MOSPD3	2.1714e-05	0.00658192	4.2465	Adipose_Subcutaneous	5.39682e-06	0.00523077	4.54874	Spleen	4.11564e-07	0.000373736	-5.06353	NA	NA	NA	1	1	1	0	3	-4.71862	0.572003	4.96622	0.232875	-5.20835	0.569106	NA	NA	2.3745e-06	0.56732	6.82706e-07	0.815859	1.90524e-07	0.569284	NA	NA	0.000896153	0.961987	0.00073846	0.993442	0.00019525	0.972513	NA	NA
MOSPD3	2.1714e-05	0.00658192	4.2465	Adipose_Subcutaneous	5.39682e-06	0.00523077	4.54874	Stomach	3.88788e-07	0.000275989	-5.07437	NA	NA	NA	1	1	1	0	3	-4.71862	0.572003	4.96622	0.232875	-5.22002	0.569106	NA	NA	2.3745e-06	0.56732	6.82706e-07	0.815859	1.789e-07	0.569284	NA	NA	0.000896153	0.961987	0.00073846	0.993442	0.000139702	0.974985	NA	NA
MOSPD3	2.1714e-05	0.00658192	4.2465	Adipose_Subcutaneous	5.39682e-06	0.00523077	4.54874	Testis	4.11564e-07	0.000369481	5.06353	NA	NA	NA	1	1	1	0	3	-4.71862	0.572003	4.96622	0.232875	5.20835	-0.569106	NA	NA	2.3745e-06	0.56732	6.82706e-07	0.815859	1.90524e-07	0.569284	NA	NA	0.000896153	0.961987	0.00073846	0.993442	0.000181803	0.967745	NA	NA
MOSPD3	2.1714e-05	0.00658192	4.2465	Adipose_Subcutaneous	5.39682e-06	0.00523077	4.54874	Thyroid	3.88788e-07	0.000282466	-5.07437	NA	NA	NA	1	1	1	0	3	-4.71862	0.572003	4.96622	0.232875	-5.22002	0.569106	NA	NA	2.3745e-06	0.56732	6.82706e-07	0.815859	1.789e-07	0.569284	NA	NA	0.000896153	0.961987	0.00073846	0.993442	0.000139478	0.974998	NA	NA
MOSPD3	2.1714e-05	0.00658192	4.2465	Adipose_Subcutaneous	5.39682e-06	0.00523077	4.54874	Uterus	3.71523e-07	0.000260472	-5.083	NA	NA	NA	1	1	1	0	3	-4.71862	0.572003	4.96622	0.232875	-5.22658	0.577236	NA	NA	2.3745e-06	0.56732	6.82706e-07	0.815859	1.7267e-07	0.56378	NA	NA	0.000896153	0.961987	0.00073846	0.993442	0.000124612	0.97695	NA	NA
MOSPD3	2.1714e-05	0.00658192	4.2465	Adipose_Subcutaneous	5.39682e-06	0.00523077	4.54874	Whole_Blood	4.11564e-07	0.000373053	-5.06353	NA	NA	NA	1	1	1	0	3	-4.71862	0.572003	4.96622	0.232875	-5.20835	0.569106	NA	NA	2.3745e-06	0.56732	6.82706e-07	0.815859	1.90524e-07	0.569284	NA	NA	0.000896153	0.961987	0.00073846	0.993442	0.000177795	0.969235	NA	NA
MOSPD3	2.1714e-05	0.00658192	4.2465	Adipose_Subcutaneous	5.39682e-06	0.00523077	4.54874	smultixcan	6.31209e-08	5.68253e-05	5.40973	NA	NA	NA	1	1	1	0	3	-4.71862	0.572003	4.96622	0.232875	5.5586	-0.593496	NA	NA	2.3745e-06	0.56732	6.82706e-07	0.815859	2.71948e-08	0.552849	NA	NA	0.000896153	0.961987	0.00073846	0.993442	2.64632e-05	0.970439	NA	NA
MOSPD3	2.1714e-05	0.00658192	4.2465	Artery_Aorta	4.64972e-07	0.000408544	5.04023	Adipose_Subcutaneous	3.88788e-07	0.000292274	-5.07437	NA	NA	NA	1	1	1	0	3	-4.71862	0.572003	5.16367	-0.628175	-5.22002	0.569106	NA	NA	2.3745e-06	0.56732	2.42158e-07	0.529889	1.789e-07	0.569284	NA	NA	0.000896153	0.961987	0.000235937	0.987025	0.000141498	0.968986	NA	NA
MOSPD3	2.1714e-05	0.00658192	4.2465	Artery_Aorta	4.64972e-07	0.000408544	5.04023	Artery_Aorta	4.11564e-07	0.000282404	-5.06353	NA	NA	NA	1	1	1	0	3	-4.71862	0.572003	5.16367	-0.628175	-5.20835	0.569106	NA	NA	2.3745e-06	0.56732	2.42158e-07	0.529889	1.90524e-07	0.569284	NA	NA	0.000896153	0.961987	0.000235937	0.987025	0.000144103	0.97549	NA	NA
MOSPD3	2.1714e-05	0.00658192	4.2465	Artery_Aorta	4.64972e-07	0.000408544	5.04023	Artery_Coronary	3.88788e-07	0.000321364	-5.07437	NA	NA	NA	1	1	1	0	3	-4.71862	0.572003	5.16367	-0.628175	-5.22002	0.569106	NA	NA	2.3745e-06	0.56732	2.42158e-07	0.529889	1.789e-07	0.569284	NA	NA	0.000896153	0.961987	0.000235937	0.987025	0.000152511	0.97035	NA	NA
MOSPD3	2.1714e-05	0.00658192	4.2465	Artery_Aorta	4.64972e-07	0.000408544	5.04023	Artery_Tibial	3.88788e-07	0.000304999	5.07437	NA	NA	NA	1	1	1	0	3	-4.71862	0.572003	5.16367	-0.628175	5.22002	-0.569106	NA	NA	2.3745e-06	0.56732	2.42158e-07	0.529889	1.789e-07	0.569284	NA	NA	0.000896153	0.961987	0.000235937	0.987025	0.000140701	0.980191	NA	NA
MOSPD3	2.1714e-05	0.00658192	4.2465	Artery_Aorta	4.64972e-07	0.000408544	5.04023	Brain_Cerebellar_Hemisphere	3.88788e-07	0.000413818	5.07437	NA	NA	NA	1	1	1	0	3	-4.71862	0.572003	5.16367	-0.628175	5.22002	-0.569106	NA	NA	2.3745e-06	0.56732	2.42158e-07	0.529889	1.789e-07	0.569284	NA	NA	0.000896153	0.961987	0.000235937	0.987025	0.000189953	0.970171	NA	NA
MOSPD3	2.1714e-05	0.00658192	4.2465	Artery_Aorta	4.64972e-07	0.000408544	5.04023	Brain_Cerebellum	3.71523e-07	0.000421864	-5.083	NA	NA	NA	1	1	1	0	3	-4.71862	0.572003	5.16367	-0.628175	-5.22658	0.577236	NA	NA	2.3745e-06	0.56732	2.42158e-07	0.529889	1.7267e-07	0.56378	NA	NA	0.000896153	0.961987	0.000235937	0.987025	0.000209129	0.971789	NA	NA
MOSPD3	2.1714e-05	0.00658192	4.2465	Artery_Aorta	4.64972e-07	0.000408544	5.04023	Brain_Cortex	3.88788e-07	0.000412569	-5.07437	NA	NA	NA	1	1	1	0	3	-4.71862	0.572003	5.16367	-0.628175	-5.22002	0.569106	NA	NA	2.3745e-06	0.56732	2.42158e-07	0.529889	1.789e-07	0.569284	NA	NA	0.000896153	0.961987	0.000235937	0.987025	0.000208948	0.96974	NA	NA
MOSPD3	2.1714e-05	0.00658192	4.2465	Artery_Aorta	4.64972e-07	0.000408544	5.04023	Brain_Hippocampus	4.11564e-07	0.000539457	-5.06353	NA	NA	NA	1	1	1	0	3	-4.71862	0.572003	5.16367	-0.628175	-5.20835	0.569106	NA	NA	2.3745e-06	0.56732	2.42158e-07	0.529889	1.90524e-07	0.569284	NA	NA	0.000896153	0.961987	0.000235937	0.987025	0.000274837	0.977397	NA	NA
MOSPD3	2.1714e-05	0.00658192	4.2465	Artery_Aorta	4.64972e-07	0.000408544	5.04023	Brain_Hypothalamus	3.88788e-07	0.000521498	-5.07437	NA	NA	NA	1	1	1	0	3	-4.71862	0.572003	5.16367	-0.628175	-5.22002	0.569106	NA	NA	2.3745e-06	0.56732	2.42158e-07	0.529889	1.789e-07	0.569284	NA	NA	0.000896153	0.961987	0.000235937	0.987025	0.000238782	0.974896	NA	NA
MOSPD3	2.1714e-05	0.00658192	4.2465	Artery_Aorta	4.64972e-07	0.000408544	5.04023	Brain_Nucleus_accumbens_basal_ganglia	4.11564e-07	0.000452899	-5.06353	NA	NA	NA	1	1	1	0	3	-4.71862	0.572003	5.16367	-0.628175	-5.20835	0.569106	NA	NA	2.3745e-06	0.56732	2.42158e-07	0.529889	1.90524e-07	0.569284	NA	NA	0.000896153	0.961987	0.000235937	0.987025	0.000215856	0.977105	NA	NA
MOSPD3	2.1714e-05	0.00658192	4.2465	Artery_Aorta	4.64972e-07	0.000408544	5.04023	Brain_Putamen_basal_ganglia	6.31209e-08	0.000138594	5.40973	NA	NA	NA	1	1	1	0	3	-4.71862	0.572003	5.16367	-0.628175	5.5586	-0.593496	NA	NA	2.3745e-06	0.56732	2.42158e-07	0.529889	2.71948e-08	0.552849	NA	NA	0.000896153	0.961987	0.000235937	0.987025	6.49735e-05	0.969052	NA	NA
MOSPD3	2.1714e-05	0.00658192	4.2465	Artery_Aorta	4.64972e-07	0.000408544	5.04023	Breast_Mammary_Tissue	4.11564e-07	0.000286267	-5.06353	NA	NA	NA	1	1	1	0	3	-4.71862	0.572003	5.16367	-0.628175	-5.20835	0.569106	NA	NA	2.3745e-06	0.56732	2.42158e-07	0.529889	1.90524e-07	0.569284	NA	NA	0.000896153	0.961987	0.000235937	0.987025	0.000145252	0.980114	NA	NA
MOSPD3	2.1714e-05	0.00658192	4.2465	Artery_Aorta	4.64972e-07	0.000408544	5.04023	Cells_Cultured_fibroblasts	3.71523e-07	0.00032756	-5.083	NA	NA	NA	1	1	1	0	3	-4.71862	0.572003	5.16367	-0.628175	-5.22658	0.577236	NA	NA	2.3745e-06	0.56732	2.42158e-07	0.529889	1.7267e-07	0.56378	NA	NA	0.000896153	0.961987	0.000235937	0.987025	0.000162781	0.971652	NA	NA
MOSPD3	2.1714e-05	0.00658192	4.2465	Artery_Aorta	4.64972e-07	0.000408544	5.04023	Colon_Sigmoid	3.71523e-07	0.000308174	-5.083	NA	NA	NA	1	1	1	0	3	-4.71862	0.572003	5.16367	-0.628175	-5.22658	0.577236	NA	NA	2.3745e-06	0.56732	2.42158e-07	0.529889	1.7267e-07	0.56378	NA	NA	0.000896153	0.961987	0.000235937	0.987025	0.000143627	0.979753	NA	NA
MOSPD3	2.1714e-05	0.00658192	4.2465	Artery_Aorta	4.64972e-07	0.000408544	5.04023	Colon_Transverse	3.71523e-07	0.000265523	-5.083	NA	NA	NA	1	1	1	0	3	-4.71862	0.572003	5.16367	-0.628175	-5.22658	0.577236	NA	NA	2.3745e-06	0.56732	2.42158e-07	0.529889	1.7267e-07	0.56378	NA	NA	0.000896153	0.961987	0.000235937	0.987025	0.000132936	0.975258	NA	NA
MOSPD3	2.1714e-05	0.00658192	4.2465	Artery_Aorta	4.64972e-07	0.000408544	5.04023	Esophagus_Gastroesophageal_Junction	3.88788e-07	0.000319225	-5.07437	NA	NA	NA	1	1	1	0	3	-4.71862	0.572003	5.16367	-0.628175	-5.22002	0.569106	NA	NA	2.3745e-06	0.56732	2.42158e-07	0.529889	1.789e-07	0.569284	NA	NA	0.000896153	0.961987	0.000235937	0.987025	0.000151019	0.973282	NA	NA
MOSPD3	2.1714e-05	0.00658192	4.2465	Artery_Aorta	4.64972e-07	0.000408544	5.04023	Esophagus_Mucosa	4.11564e-07	0.000283783	-5.06353	NA	NA	NA	1	1	1	0	3	-4.71862	0.572003	5.16367	-0.628175	-5.20835	0.569106	NA	NA	2.3745e-06	0.56732	2.42158e-07	0.529889	1.90524e-07	0.569284	NA	NA	0.000896153	0.961987	0.000235937	0.987025	0.000135154	0.978776	NA	NA
MOSPD3	2.1714e-05	0.00658192	4.2465	Artery_Aorta	4.64972e-07	0.000408544	5.04023	Esophagus_Muscularis	3.88788e-07	0.000315536	5.07437	NA	NA	NA	1	1	1	0	3	-4.71862	0.572003	5.16367	-0.628175	5.22002	-0.569106	NA	NA	2.3745e-06	0.56732	2.42158e-07	0.529889	1.789e-07	0.569284	NA	NA	0.000896153	0.961987	0.000235937	0.987025	0.00014558	0.976815	NA	NA
MOSPD3	2.1714e-05	0.00658192	4.2465	Artery_Aorta	4.64972e-07	0.000408544	5.04023	Heart_Left_Ventricle	3.71523e-07	0.000292068	5.083	NA	NA	NA	1	1	1	0	3	-4.71862	0.572003	5.16367	-0.628175	5.22658	-0.577236	NA	NA	2.3745e-06	0.56732	2.42158e-07	0.529889	1.7267e-07	0.56378	NA	NA	0.000896153	0.961987	0.000235937	0.987025	0.00013975	0.975627	NA	NA
MOSPD3	2.1714e-05	0.00658192	4.2465	Artery_Aorta	4.64972e-07	0.000408544	5.04023	Kidney_Cortex	3.88788e-07	0.000284458	-5.07437	NA	NA	NA	1	1	1	0	3	-4.71862	0.572003	5.16367	-0.628175	-5.22002	0.569106	NA	NA	2.3745e-06	0.56732	2.42158e-07	0.529889	1.789e-07	0.569284	NA	NA	0.000896153	0.961987	0.000235937	0.987025	0.000135299	0.98676	NA	NA
MOSPD3	2.1714e-05	0.00658192	4.2465	Artery_Aorta	4.64972e-07	0.000408544	5.04023	Liver	4.11564e-07	0.000382642	-5.06353	NA	NA	NA	1	1	1	0	3	-4.71862	0.572003	5.16367	-0.628175	-5.20835	0.569106	NA	NA	2.3745e-06	0.56732	2.42158e-07	0.529889	1.90524e-07	0.569284	NA	NA	0.000896153	0.961987	0.000235937	0.987025	0.000182479	0.978071	NA	NA
MOSPD3	2.1714e-05	0.00658192	4.2465	Artery_Aorta	4.64972e-07	0.000408544	5.04023	Muscle_Skeletal	6.31209e-08	5.66713e-05	5.40973	NA	NA	NA	1	1	1	0	3	-4.71862	0.572003	5.16367	-0.628175	5.5586	-0.593496	NA	NA	2.3745e-06	0.56732	2.42158e-07	0.529889	2.71948e-08	0.552849	NA	NA	0.000896153	0.961987	0.000235937	0.987025	2.50882e-05	0.973505	NA	NA
MOSPD3	2.1714e-05	0.00658192	4.2465	Artery_Aorta	4.64972e-07	0.000408544	5.04023	Ovary	4.11564e-07	0.000269291	-5.06353	NA	NA	NA	1	1	1	0	3	-4.71862	0.572003	5.16367	-0.628175	-5.20835	0.569106	NA	NA	2.3745e-06	0.56732	2.42158e-07	0.529889	1.90524e-07	0.569284	NA	NA	0.000896153	0.961987	0.000235937	0.987025	0.000128207	0.972968	NA	NA
MOSPD3	2.1714e-05	0.00658192	4.2465	Artery_Aorta	4.64972e-07	0.000408544	5.04023	Pancreas	4.11564e-07	0.000348903	-5.06353	NA	NA	NA	1	1	1	0	3	-4.71862	0.572003	5.16367	-0.628175	-5.20835	0.569106	NA	NA	2.3745e-06	0.56732	2.42158e-07	0.529889	1.90524e-07	0.569284	NA	NA	0.000896153	0.961987	0.000235937	0.987025	0.000186279	0.983842	NA	NA
MOSPD3	2.1714e-05	0.00658192	4.2465	Artery_Aorta	4.64972e-07	0.000408544	5.04023	Pituitary	3.88788e-07	0.000377101	-5.07437	NA	NA	NA	1	1	1	0	3	-4.71862	0.572003	5.16367	-0.628175	-5.22002	0.569106	NA	NA	2.3745e-06	0.56732	2.42158e-07	0.529889	1.789e-07	0.569284	NA	NA	0.000896153	0.961987	0.000235937	0.987025	0.000168852	0.974504	NA	NA
MOSPD3	2.1714e-05	0.00658192	4.2465	Artery_Aorta	4.64972e-07	0.000408544	5.04023	Prostate	4.11564e-07	0.000309582	-5.06353	NA	NA	NA	1	1	1	0	3	-4.71862	0.572003	5.16367	-0.628175	-5.20835	0.569106	NA	NA	2.3745e-06	0.56732	2.42158e-07	0.529889	1.90524e-07	0.569284	NA	NA	0.000896153	0.961987	0.000235937	0.987025	0.000147683	0.976586	NA	NA
MOSPD3	2.1714e-05	0.00658192	4.2465	Artery_Aorta	4.64972e-07	0.000408544	5.04023	Skin_Not_Sun_Exposed_Suprapubic	4.11564e-07	0.000324312	-5.06353	NA	NA	NA	1	1	1	0	3	-4.71862	0.572003	5.16367	-0.628175	-5.20835	0.569106	NA	NA	2.3745e-06	0.56732	2.42158e-07	0.529889	1.90524e-07	0.569284	NA	NA	0.000896153	0.961987	0.000235937	0.987025	0.000157954	0.977326	NA	NA
MOSPD3	2.1714e-05	0.00658192	4.2465	Artery_Aorta	4.64972e-07	0.000408544	5.04023	Skin_Sun_Exposed_Lower_leg	4.11564e-07	0.000381085	-5.06353	NA	NA	NA	1	1	1	0	3	-4.71862	0.572003	5.16367	-0.628175	-5.20835	0.569106	NA	NA	2.3745e-06	0.56732	2.42158e-07	0.529889	1.90524e-07	0.569284	NA	NA	0.000896153	0.961987	0.000235937	0.987025	0.000181321	0.979129	NA	NA
MOSPD3	2.1714e-05	0.00658192	4.2465	Artery_Aorta	4.64972e-07	0.000408544	5.04023	Spleen	4.11564e-07	0.000373736	-5.06353	NA	NA	NA	1	1	1	0	3	-4.71862	0.572003	5.16367	-0.628175	-5.20835	0.569106	NA	NA	2.3745e-06	0.56732	2.42158e-07	0.529889	1.90524e-07	0.569284	NA	NA	0.000896153	0.961987	0.000235937	0.987025	0.00019525	0.972513	NA	NA
MOSPD3	2.1714e-05	0.00658192	4.2465	Artery_Aorta	4.64972e-07	0.000408544	5.04023	Stomach	3.88788e-07	0.000275989	-5.07437	NA	NA	NA	1	1	1	0	3	-4.71862	0.572003	5.16367	-0.628175	-5.22002	0.569106	NA	NA	2.3745e-06	0.56732	2.42158e-07	0.529889	1.789e-07	0.569284	NA	NA	0.000896153	0.961987	0.000235937	0.987025	0.000139702	0.974985	NA	NA
MOSPD3	2.1714e-05	0.00658192	4.2465	Artery_Aorta	4.64972e-07	0.000408544	5.04023	Testis	4.11564e-07	0.000369481	5.06353	NA	NA	NA	1	1	1	0	3	-4.71862	0.572003	5.16367	-0.628175	5.20835	-0.569106	NA	NA	2.3745e-06	0.56732	2.42158e-07	0.529889	1.90524e-07	0.569284	NA	NA	0.000896153	0.961987	0.000235937	0.987025	0.000181803	0.967745	NA	NA
MOSPD3	2.1714e-05	0.00658192	4.2465	Artery_Aorta	4.64972e-07	0.000408544	5.04023	Thyroid	3.88788e-07	0.000282466	-5.07437	NA	NA	NA	1	1	1	0	3	-4.71862	0.572003	5.16367	-0.628175	-5.22002	0.569106	NA	NA	2.3745e-06	0.56732	2.42158e-07	0.529889	1.789e-07	0.569284	NA	NA	0.000896153	0.961987	0.000235937	0.987025	0.000139478	0.974998	NA	NA
MOSPD3	2.1714e-05	0.00658192	4.2465	Artery_Aorta	4.64972e-07	0.000408544	5.04023	Uterus	3.71523e-07	0.000260472	-5.083	NA	NA	NA	1	1	1	0	3	-4.71862	0.572003	5.16367	-0.628175	-5.22658	0.577236	NA	NA	2.3745e-06	0.56732	2.42158e-07	0.529889	1.7267e-07	0.56378	NA	NA	0.000896153	0.961987	0.000235937	0.987025	0.000124612	0.97695	NA	NA
MOSPD3	2.1714e-05	0.00658192	4.2465	Artery_Aorta	4.64972e-07	0.000408544	5.04023	Whole_Blood	4.11564e-07	0.000373053	-5.06353	NA	NA	NA	1	1	1	0	3	-4.71862	0.572003	5.16367	-0.628175	-5.20835	0.569106	NA	NA	2.3745e-06	0.56732	2.42158e-07	0.529889	1.90524e-07	0.569284	NA	NA	0.000896153	0.961987	0.000235937	0.987025	0.000177795	0.969235	NA	NA
MOSPD3	2.1714e-05	0.00658192	4.2465	Artery_Aorta	4.64972e-07	0.000408544	5.04023	smultixcan	6.31209e-08	5.68253e-05	5.40973	NA	NA	NA	1	1	1	0	3	-4.71862	0.572003	5.16367	-0.628175	5.5586	-0.593496	NA	NA	2.3745e-06	0.56732	2.42158e-07	0.529889	2.71948e-08	0.552849	NA	NA	0.000896153	0.961987	0.000235937	0.987025	2.64632e-05	0.970439	NA	NA
MOSPD3	2.1714e-05	0.00658192	4.2465	Artery_Coronary	8.57113e-07	0.00141448	4.92189	Adipose_Subcutaneous	3.88788e-07	0.000292274	-5.07437	NA	NA	NA	1	1	1	0	3	-4.71862	0.572003	5.01557	-0.693393	-5.22002	0.569106	NA	NA	2.3745e-06	0.56732	5.28761e-07	0.488063	1.789e-07	0.569284	NA	NA	0.000896153	0.961987	0.000635042	0.96816	0.000141498	0.968986	NA	NA
MOSPD3	2.1714e-05	0.00658192	4.2465	Artery_Coronary	8.57113e-07	0.00141448	4.92189	Artery_Aorta	4.11564e-07	0.000282404	-5.06353	NA	NA	NA	1	1	1	0	3	-4.71862	0.572003	5.01557	-0.693393	-5.20835	0.569106	NA	NA	2.3745e-06	0.56732	5.28761e-07	0.488063	1.90524e-07	0.569284	NA	NA	0.000896153	0.961987	0.000635042	0.96816	0.000144103	0.97549	NA	NA
MOSPD3	2.1714e-05	0.00658192	4.2465	Artery_Coronary	8.57113e-07	0.00141448	4.92189	Artery_Coronary	3.88788e-07	0.000321364	-5.07437	NA	NA	NA	1	1	1	0	3	-4.71862	0.572003	5.01557	-0.693393	-5.22002	0.569106	NA	NA	2.3745e-06	0.56732	5.28761e-07	0.488063	1.789e-07	0.569284	NA	NA	0.000896153	0.961987	0.000635042	0.96816	0.000152511	0.97035	NA	NA
MOSPD3	2.1714e-05	0.00658192	4.2465	Artery_Coronary	8.57113e-07	0.00141448	4.92189	Artery_Tibial	3.88788e-07	0.000304999	5.07437	NA	NA	NA	1	1	1	0	3	-4.71862	0.572003	5.01557	-0.693393	5.22002	-0.569106	NA	NA	2.3745e-06	0.56732	5.28761e-07	0.488063	1.789e-07	0.569284	NA	NA	0.000896153	0.961987	0.000635042	0.96816	0.000140701	0.980191	NA	NA
MOSPD3	2.1714e-05	0.00658192	4.2465	Artery_Coronary	8.57113e-07	0.00141448	4.92189	Brain_Cerebellar_Hemisphere	3.88788e-07	0.000413818	5.07437	NA	NA	NA	1	1	1	0	3	-4.71862	0.572003	5.01557	-0.693393	5.22002	-0.569106	NA	NA	2.3745e-06	0.56732	5.28761e-07	0.488063	1.789e-07	0.569284	NA	NA	0.000896153	0.961987	0.000635042	0.96816	0.000189953	0.970171	NA	NA
MOSPD3	2.1714e-05	0.00658192	4.2465	Artery_Coronary	8.57113e-07	0.00141448	4.92189	Brain_Cerebellum	3.71523e-07	0.000421864	-5.083	NA	NA	NA	1	1	1	0	3	-4.71862	0.572003	5.01557	-0.693393	-5.22658	0.577236	NA	NA	2.3745e-06	0.56732	5.28761e-07	0.488063	1.7267e-07	0.56378	NA	NA	0.000896153	0.961987	0.000635042	0.96816	0.000209129	0.971789	NA	NA
MOSPD3	2.1714e-05	0.00658192	4.2465	Artery_Coronary	8.57113e-07	0.00141448	4.92189	Brain_Cortex	3.88788e-07	0.000412569	-5.07437	NA	NA	NA	1	1	1	0	3	-4.71862	0.572003	5.01557	-0.693393	-5.22002	0.569106	NA	NA	2.3745e-06	0.56732	5.28761e-07	0.488063	1.789e-07	0.569284	NA	NA	0.000896153	0.961987	0.000635042	0.96816	0.000208948	0.96974	NA	NA
MOSPD3	2.1714e-05	0.00658192	4.2465	Artery_Coronary	8.57113e-07	0.00141448	4.92189	Brain_Hippocampus	4.11564e-07	0.000539457	-5.06353	NA	NA	NA	1	1	1	0	3	-4.71862	0.572003	5.01557	-0.693393	-5.20835	0.569106	NA	NA	2.3745e-06	0.56732	5.28761e-07	0.488063	1.90524e-07	0.569284	NA	NA	0.000896153	0.961987	0.000635042	0.96816	0.000274837	0.977397	NA	NA
MOSPD3	2.1714e-05	0.00658192	4.2465	Artery_Coronary	8.57113e-07	0.00141448	4.92189	Brain_Hypothalamus	3.88788e-07	0.000521498	-5.07437	NA	NA	NA	1	1	1	0	3	-4.71862	0.572003	5.01557	-0.693393	-5.22002	0.569106	NA	NA	2.3745e-06	0.56732	5.28761e-07	0.488063	1.789e-07	0.569284	NA	NA	0.000896153	0.961987	0.000635042	0.96816	0.000238782	0.974896	NA	NA
MOSPD3	2.1714e-05	0.00658192	4.2465	Artery_Coronary	8.57113e-07	0.00141448	4.92189	Brain_Nucleus_accumbens_basal_ganglia	4.11564e-07	0.000452899	-5.06353	NA	NA	NA	1	1	1	0	3	-4.71862	0.572003	5.01557	-0.693393	-5.20835	0.569106	NA	NA	2.3745e-06	0.56732	5.28761e-07	0.488063	1.90524e-07	0.569284	NA	NA	0.000896153	0.961987	0.000635042	0.96816	0.000215856	0.977105	NA	NA
MOSPD3	2.1714e-05	0.00658192	4.2465	Artery_Coronary	8.57113e-07	0.00141448	4.92189	Brain_Putamen_basal_ganglia	6.31209e-08	0.000138594	5.40973	NA	NA	NA	1	1	1	0	3	-4.71862	0.572003	5.01557	-0.693393	5.5586	-0.593496	NA	NA	2.3745e-06	0.56732	5.28761e-07	0.488063	2.71948e-08	0.552849	NA	NA	0.000896153	0.961987	0.000635042	0.96816	6.49735e-05	0.969052	NA	NA
MOSPD3	2.1714e-05	0.00658192	4.2465	Artery_Coronary	8.57113e-07	0.00141448	4.92189	Breast_Mammary_Tissue	4.11564e-07	0.000286267	-5.06353	NA	NA	NA	1	1	1	0	3	-4.71862	0.572003	5.01557	-0.693393	-5.20835	0.569106	NA	NA	2.3745e-06	0.56732	5.28761e-07	0.488063	1.90524e-07	0.569284	NA	NA	0.000896153	0.961987	0.000635042	0.96816	0.000145252	0.980114	NA	NA
MOSPD3	2.1714e-05	0.00658192	4.2465	Artery_Coronary	8.57113e-07	0.00141448	4.92189	Cells_Cultured_fibroblasts	3.71523e-07	0.00032756	-5.083	NA	NA	NA	1	1	1	0	3	-4.71862	0.572003	5.01557	-0.693393	-5.22658	0.577236	NA	NA	2.3745e-06	0.56732	5.28761e-07	0.488063	1.7267e-07	0.56378	NA	NA	0.000896153	0.961987	0.000635042	0.96816	0.000162781	0.971652	NA	NA
MOSPD3	2.1714e-05	0.00658192	4.2465	Artery_Coronary	8.57113e-07	0.00141448	4.92189	Colon_Sigmoid	3.71523e-07	0.000308174	-5.083	NA	NA	NA	1	1	1	0	3	-4.71862	0.572003	5.01557	-0.693393	-5.22658	0.577236	NA	NA	2.3745e-06	0.56732	5.28761e-07	0.488063	1.7267e-07	0.56378	NA	NA	0.000896153	0.961987	0.000635042	0.96816	0.000143627	0.979753	NA	NA
MOSPD3	2.1714e-05	0.00658192	4.2465	Artery_Coronary	8.57113e-07	0.00141448	4.92189	Colon_Transverse	3.71523e-07	0.000265523	-5.083	NA	NA	NA	1	1	1	0	3	-4.71862	0.572003	5.01557	-0.693393	-5.22658	0.577236	NA	NA	2.3745e-06	0.56732	5.28761e-07	0.488063	1.7267e-07	0.56378	NA	NA	0.000896153	0.961987	0.000635042	0.96816	0.000132936	0.975258	NA	NA
MOSPD3	2.1714e-05	0.00658192	4.2465	Artery_Coronary	8.57113e-07	0.00141448	4.92189	Esophagus_Gastroesophageal_Junction	3.88788e-07	0.000319225	-5.07437	NA	NA	NA	1	1	1	0	3	-4.71862	0.572003	5.01557	-0.693393	-5.22002	0.569106	NA	NA	2.3745e-06	0.56732	5.28761e-07	0.488063	1.789e-07	0.569284	NA	NA	0.000896153	0.961987	0.000635042	0.96816	0.000151019	0.973282	NA	NA
MOSPD3	2.1714e-05	0.00658192	4.2465	Artery_Coronary	8.57113e-07	0.00141448	4.92189	Esophagus_Mucosa	4.11564e-07	0.000283783	-5.06353	NA	NA	NA	1	1	1	0	3	-4.71862	0.572003	5.01557	-0.693393	-5.20835	0.569106	NA	NA	2.3745e-06	0.56732	5.28761e-07	0.488063	1.90524e-07	0.569284	NA	NA	0.000896153	0.961987	0.000635042	0.96816	0.000135154	0.978776	NA	NA
MOSPD3	2.1714e-05	0.00658192	4.2465	Artery_Coronary	8.57113e-07	0.00141448	4.92189	Esophagus_Muscularis	3.88788e-07	0.000315536	5.07437	NA	NA	NA	1	1	1	0	3	-4.71862	0.572003	5.01557	-0.693393	5.22002	-0.569106	NA	NA	2.3745e-06	0.56732	5.28761e-07	0.488063	1.789e-07	0.569284	NA	NA	0.000896153	0.961987	0.000635042	0.96816	0.00014558	0.976815	NA	NA
MOSPD3	2.1714e-05	0.00658192	4.2465	Artery_Coronary	8.57113e-07	0.00141448	4.92189	Heart_Left_Ventricle	3.71523e-07	0.000292068	5.083	NA	NA	NA	1	1	1	0	3	-4.71862	0.572003	5.01557	-0.693393	5.22658	-0.577236	NA	NA	2.3745e-06	0.56732	5.28761e-07	0.488063	1.7267e-07	0.56378	NA	NA	0.000896153	0.961987	0.000635042	0.96816	0.00013975	0.975627	NA	NA
MOSPD3	2.1714e-05	0.00658192	4.2465	Artery_Coronary	8.57113e-07	0.00141448	4.92189	Kidney_Cortex	3.88788e-07	0.000284458	-5.07437	NA	NA	NA	1	1	1	0	3	-4.71862	0.572003	5.01557	-0.693393	-5.22002	0.569106	NA	NA	2.3745e-06	0.56732	5.28761e-07	0.488063	1.789e-07	0.569284	NA	NA	0.000896153	0.961987	0.000635042	0.96816	0.000135299	0.98676	NA	NA
MOSPD3	2.1714e-05	0.00658192	4.2465	Artery_Coronary	8.57113e-07	0.00141448	4.92189	Liver	4.11564e-07	0.000382642	-5.06353	NA	NA	NA	1	1	1	0	3	-4.71862	0.572003	5.01557	-0.693393	-5.20835	0.569106	NA	NA	2.3745e-06	0.56732	5.28761e-07	0.488063	1.90524e-07	0.569284	NA	NA	0.000896153	0.961987	0.000635042	0.96816	0.000182479	0.978071	NA	NA
MOSPD3	2.1714e-05	0.00658192	4.2465	Artery_Coronary	8.57113e-07	0.00141448	4.92189	Muscle_Skeletal	6.31209e-08	5.66713e-05	5.40973	NA	NA	NA	1	1	1	0	3	-4.71862	0.572003	5.01557	-0.693393	5.5586	-0.593496	NA	NA	2.3745e-06	0.56732	5.28761e-07	0.488063	2.71948e-08	0.552849	NA	NA	0.000896153	0.961987	0.000635042	0.96816	2.50882e-05	0.973505	NA	NA
MOSPD3	2.1714e-05	0.00658192	4.2465	Artery_Coronary	8.57113e-07	0.00141448	4.92189	Ovary	4.11564e-07	0.000269291	-5.06353	NA	NA	NA	1	1	1	0	3	-4.71862	0.572003	5.01557	-0.693393	-5.20835	0.569106	NA	NA	2.3745e-06	0.56732	5.28761e-07	0.488063	1.90524e-07	0.569284	NA	NA	0.000896153	0.961987	0.000635042	0.96816	0.000128207	0.972968	NA	NA
MOSPD3	2.1714e-05	0.00658192	4.2465	Artery_Coronary	8.57113e-07	0.00141448	4.92189	Pancreas	4.11564e-07	0.000348903	-5.06353	NA	NA	NA	1	1	1	0	3	-4.71862	0.572003	5.01557	-0.693393	-5.20835	0.569106	NA	NA	2.3745e-06	0.56732	5.28761e-07	0.488063	1.90524e-07	0.569284	NA	NA	0.000896153	0.961987	0.000635042	0.96816	0.000186279	0.983842	NA	NA
MOSPD3	2.1714e-05	0.00658192	4.2465	Artery_Coronary	8.57113e-07	0.00141448	4.92189	Pituitary	3.88788e-07	0.000377101	-5.07437	NA	NA	NA	1	1	1	0	3	-4.71862	0.572003	5.01557	-0.693393	-5.22002	0.569106	NA	NA	2.3745e-06	0.56732	5.28761e-07	0.488063	1.789e-07	0.569284	NA	NA	0.000896153	0.961987	0.000635042	0.96816	0.000168852	0.974504	NA	NA
MOSPD3	2.1714e-05	0.00658192	4.2465	Artery_Coronary	8.57113e-07	0.00141448	4.92189	Prostate	4.11564e-07	0.000309582	-5.06353	NA	NA	NA	1	1	1	0	3	-4.71862	0.572003	5.01557	-0.693393	-5.20835	0.569106	NA	NA	2.3745e-06	0.56732	5.28761e-07	0.488063	1.90524e-07	0.569284	NA	NA	0.000896153	0.961987	0.000635042	0.96816	0.000147683	0.976586	NA	NA
MOSPD3	2.1714e-05	0.00658192	4.2465	Artery_Coronary	8.57113e-07	0.00141448	4.92189	Skin_Not_Sun_Exposed_Suprapubic	4.11564e-07	0.000324312	-5.06353	NA	NA	NA	1	1	1	0	3	-4.71862	0.572003	5.01557	-0.693393	-5.20835	0.569106	NA	NA	2.3745e-06	0.56732	5.28761e-07	0.488063	1.90524e-07	0.569284	NA	NA	0.000896153	0.961987	0.000635042	0.96816	0.000157954	0.977326	NA	NA
MOSPD3	2.1714e-05	0.00658192	4.2465	Artery_Coronary	8.57113e-07	0.00141448	4.92189	Skin_Sun_Exposed_Lower_leg	4.11564e-07	0.000381085	-5.06353	NA	NA	NA	1	1	1	0	3	-4.71862	0.572003	5.01557	-0.693393	-5.20835	0.569106	NA	NA	2.3745e-06	0.56732	5.28761e-07	0.488063	1.90524e-07	0.569284	NA	NA	0.000896153	0.961987	0.000635042	0.96816	0.000181321	0.979129	NA	NA
MOSPD3	2.1714e-05	0.00658192	4.2465	Artery_Coronary	8.57113e-07	0.00141448	4.92189	Spleen	4.11564e-07	0.000373736	-5.06353	NA	NA	NA	1	1	1	0	3	-4.71862	0.572003	5.01557	-0.693393	-5.20835	0.569106	NA	NA	2.3745e-06	0.56732	5.28761e-07	0.488063	1.90524e-07	0.569284	NA	NA	0.000896153	0.961987	0.000635042	0.96816	0.00019525	0.972513	NA	NA
MOSPD3	2.1714e-05	0.00658192	4.2465	Artery_Coronary	8.57113e-07	0.00141448	4.92189	Stomach	3.88788e-07	0.000275989	-5.07437	NA	NA	NA	1	1	1	0	3	-4.71862	0.572003	5.01557	-0.693393	-5.22002	0.569106	NA	NA	2.3745e-06	0.56732	5.28761e-07	0.488063	1.789e-07	0.569284	NA	NA	0.000896153	0.961987	0.000635042	0.96816	0.000139702	0.974985	NA	NA
MOSPD3	2.1714e-05	0.00658192	4.2465	Artery_Coronary	8.57113e-07	0.00141448	4.92189	Testis	4.11564e-07	0.000369481	5.06353	NA	NA	NA	1	1	1	0	3	-4.71862	0.572003	5.01557	-0.693393	5.20835	-0.569106	NA	NA	2.3745e-06	0.56732	5.28761e-07	0.488063	1.90524e-07	0.569284	NA	NA	0.000896153	0.961987	0.000635042	0.96816	0.000181803	0.967745	NA	NA
MOSPD3	2.1714e-05	0.00658192	4.2465	Artery_Coronary	8.57113e-07	0.00141448	4.92189	Thyroid	3.88788e-07	0.000282466	-5.07437	NA	NA	NA	1	1	1	0	3	-4.71862	0.572003	5.01557	-0.693393	-5.22002	0.569106	NA	NA	2.3745e-06	0.56732	5.28761e-07	0.488063	1.789e-07	0.569284	NA	NA	0.000896153	0.961987	0.000635042	0.96816	0.000139478	0.974998	NA	NA
MOSPD3	2.1714e-05	0.00658192	4.2465	Artery_Coronary	8.57113e-07	0.00141448	4.92189	Uterus	3.71523e-07	0.000260472	-5.083	NA	NA	NA	1	1	1	0	3	-4.71862	0.572003	5.01557	-0.693393	-5.22658	0.577236	NA	NA	2.3745e-06	0.56732	5.28761e-07	0.488063	1.7267e-07	0.56378	NA	NA	0.000896153	0.961987	0.000635042	0.96816	0.000124612	0.97695	NA	NA
MOSPD3	2.1714e-05	0.00658192	4.2465	Artery_Coronary	8.57113e-07	0.00141448	4.92189	Whole_Blood	4.11564e-07	0.000373053	-5.06353	NA	NA	NA	1	1	1	0	3	-4.71862	0.572003	5.01557	-0.693393	-5.20835	0.569106	NA	NA	2.3745e-06	0.56732	5.28761e-07	0.488063	1.90524e-07	0.569284	NA	NA	0.000896153	0.961987	0.000635042	0.96816	0.000177795	0.969235	NA	NA
MOSPD3	2.1714e-05	0.00658192	4.2465	Artery_Coronary	8.57113e-07	0.00141448	4.92189	smultixcan	6.31209e-08	5.68253e-05	5.40973	NA	NA	NA	1	1	1	0	3	-4.71862	0.572003	5.01557	-0.693393	5.5586	-0.593496	NA	NA	2.3745e-06	0.56732	5.28761e-07	0.488063	2.71948e-08	0.552849	NA	NA	0.000896153	0.961987	0.000635042	0.96816	2.64632e-05	0.970439	NA	NA
MOSPD3	2.1714e-05	0.00658192	4.2465	Brain_Anterior_cingulate_cortex_BA24	5.55833e-06	0.00442448	-4.54253	Adipose_Subcutaneous	3.88788e-07	0.000292274	-5.07437	NA	NA	NA	1	1	1	0	3	-4.71862	0.572003	-4.78045	0.189002	-5.22002	0.569106	NA	NA	2.3745e-06	0.56732	1.74899e-06	0.850092	1.789e-07	0.569284	NA	NA	0.000896153	0.961987	0.00135594	0.990048	0.000141498	0.968986	NA	NA
MOSPD3	2.1714e-05	0.00658192	4.2465	Brain_Anterior_cingulate_cortex_BA24	5.55833e-06	0.00442448	-4.54253	Artery_Aorta	4.11564e-07	0.000282404	-5.06353	NA	NA	NA	1	1	1	0	3	-4.71862	0.572003	-4.78045	0.189002	-5.20835	0.569106	NA	NA	2.3745e-06	0.56732	1.74899e-06	0.850092	1.90524e-07	0.569284	NA	NA	0.000896153	0.961987	0.00135594	0.990048	0.000144103	0.97549	NA	NA
MOSPD3	2.1714e-05	0.00658192	4.2465	Brain_Anterior_cingulate_cortex_BA24	5.55833e-06	0.00442448	-4.54253	Artery_Coronary	3.88788e-07	0.000321364	-5.07437	NA	NA	NA	1	1	1	0	3	-4.71862	0.572003	-4.78045	0.189002	-5.22002	0.569106	NA	NA	2.3745e-06	0.56732	1.74899e-06	0.850092	1.789e-07	0.569284	NA	NA	0.000896153	0.961987	0.00135594	0.990048	0.000152511	0.97035	NA	NA
MOSPD3	2.1714e-05	0.00658192	4.2465	Brain_Anterior_cingulate_cortex_BA24	5.55833e-06	0.00442448	-4.54253	Artery_Tibial	3.88788e-07	0.000304999	5.07437	NA	NA	NA	1	1	1	0	3	-4.71862	0.572003	-4.78045	0.189002	5.22002	-0.569106	NA	NA	2.3745e-06	0.56732	1.74899e-06	0.850092	1.789e-07	0.569284	NA	NA	0.000896153	0.961987	0.00135594	0.990048	0.000140701	0.980191	NA	NA
MOSPD3	2.1714e-05	0.00658192	4.2465	Brain_Anterior_cingulate_cortex_BA24	5.55833e-06	0.00442448	-4.54253	Brain_Cerebellar_Hemisphere	3.88788e-07	0.000413818	5.07437	NA	NA	NA	1	1	1	0	3	-4.71862	0.572003	-4.78045	0.189002	5.22002	-0.569106	NA	NA	2.3745e-06	0.56732	1.74899e-06	0.850092	1.789e-07	0.569284	NA	NA	0.000896153	0.961987	0.00135594	0.990048	0.000189953	0.970171	NA	NA
MOSPD3	2.1714e-05	0.00658192	4.2465	Brain_Anterior_cingulate_cortex_BA24	5.55833e-06	0.00442448	-4.54253	Brain_Cerebellum	3.71523e-07	0.000421864	-5.083	NA	NA	NA	1	1	1	0	3	-4.71862	0.572003	-4.78045	0.189002	-5.22658	0.577236	NA	NA	2.3745e-06	0.56732	1.74899e-06	0.850092	1.7267e-07	0.56378	NA	NA	0.000896153	0.961987	0.00135594	0.990048	0.000209129	0.971789	NA	NA
MOSPD3	2.1714e-05	0.00658192	4.2465	Brain_Anterior_cingulate_cortex_BA24	5.55833e-06	0.00442448	-4.54253	Brain_Cortex	3.88788e-07	0.000412569	-5.07437	NA	NA	NA	1	1	1	0	3	-4.71862	0.572003	-4.78045	0.189002	-5.22002	0.569106	NA	NA	2.3745e-06	0.56732	1.74899e-06	0.850092	1.789e-07	0.569284	NA	NA	0.000896153	0.961987	0.00135594	0.990048	0.000208948	0.96974	NA	NA
MOSPD3	2.1714e-05	0.00658192	4.2465	Brain_Anterior_cingulate_cortex_BA24	5.55833e-06	0.00442448	-4.54253	Brain_Hippocampus	4.11564e-07	0.000539457	-5.06353	NA	NA	NA	1	1	1	0	3	-4.71862	0.572003	-4.78045	0.189002	-5.20835	0.569106	NA	NA	2.3745e-06	0.56732	1.74899e-06	0.850092	1.90524e-07	0.569284	NA	NA	0.000896153	0.961987	0.00135594	0.990048	0.000274837	0.977397	NA	NA
MOSPD3	2.1714e-05	0.00658192	4.2465	Brain_Anterior_cingulate_cortex_BA24	5.55833e-06	0.00442448	-4.54253	Brain_Hypothalamus	3.88788e-07	0.000521498	-5.07437	NA	NA	NA	1	1	1	0	3	-4.71862	0.572003	-4.78045	0.189002	-5.22002	0.569106	NA	NA	2.3745e-06	0.56732	1.74899e-06	0.850092	1.789e-07	0.569284	NA	NA	0.000896153	0.961987	0.00135594	0.990048	0.000238782	0.974896	NA	NA
MOSPD3	2.1714e-05	0.00658192	4.2465	Brain_Anterior_cingulate_cortex_BA24	5.55833e-06	0.00442448	-4.54253	Brain_Nucleus_accumbens_basal_ganglia	4.11564e-07	0.000452899	-5.06353	NA	NA	NA	1	1	1	0	3	-4.71862	0.572003	-4.78045	0.189002	-5.20835	0.569106	NA	NA	2.3745e-06	0.56732	1.74899e-06	0.850092	1.90524e-07	0.569284	NA	NA	0.000896153	0.961987	0.00135594	0.990048	0.000215856	0.977105	NA	NA
MOSPD3	2.1714e-05	0.00658192	4.2465	Brain_Anterior_cingulate_cortex_BA24	5.55833e-06	0.00442448	-4.54253	Brain_Putamen_basal_ganglia	6.31209e-08	0.000138594	5.40973	NA	NA	NA	1	1	1	0	3	-4.71862	0.572003	-4.78045	0.189002	5.5586	-0.593496	NA	NA	2.3745e-06	0.56732	1.74899e-06	0.850092	2.71948e-08	0.552849	NA	NA	0.000896153	0.961987	0.00135594	0.990048	6.49735e-05	0.969052	NA	NA
MOSPD3	2.1714e-05	0.00658192	4.2465	Brain_Anterior_cingulate_cortex_BA24	5.55833e-06	0.00442448	-4.54253	Breast_Mammary_Tissue	4.11564e-07	0.000286267	-5.06353	NA	NA	NA	1	1	1	0	3	-4.71862	0.572003	-4.78045	0.189002	-5.20835	0.569106	NA	NA	2.3745e-06	0.56732	1.74899e-06	0.850092	1.90524e-07	0.569284	NA	NA	0.000896153	0.961987	0.00135594	0.990048	0.000145252	0.980114	NA	NA
MOSPD3	2.1714e-05	0.00658192	4.2465	Brain_Anterior_cingulate_cortex_BA24	5.55833e-06	0.00442448	-4.54253	Cells_Cultured_fibroblasts	3.71523e-07	0.00032756	-5.083	NA	NA	NA	1	1	1	0	3	-4.71862	0.572003	-4.78045	0.189002	-5.22658	0.577236	NA	NA	2.3745e-06	0.56732	1.74899e-06	0.850092	1.7267e-07	0.56378	NA	NA	0.000896153	0.961987	0.00135594	0.990048	0.000162781	0.971652	NA	NA
MOSPD3	2.1714e-05	0.00658192	4.2465	Brain_Anterior_cingulate_cortex_BA24	5.55833e-06	0.00442448	-4.54253	Colon_Sigmoid	3.71523e-07	0.000308174	-5.083	NA	NA	NA	1	1	1	0	3	-4.71862	0.572003	-4.78045	0.189002	-5.22658	0.577236	NA	NA	2.3745e-06	0.56732	1.74899e-06	0.850092	1.7267e-07	0.56378	NA	NA	0.000896153	0.961987	0.00135594	0.990048	0.000143627	0.979753	NA	NA
MOSPD3	2.1714e-05	0.00658192	4.2465	Brain_Anterior_cingulate_cortex_BA24	5.55833e-06	0.00442448	-4.54253	Colon_Transverse	3.71523e-07	0.000265523	-5.083	NA	NA	NA	1	1	1	0	3	-4.71862	0.572003	-4.78045	0.189002	-5.22658	0.577236	NA	NA	2.3745e-06	0.56732	1.74899e-06	0.850092	1.7267e-07	0.56378	NA	NA	0.000896153	0.961987	0.00135594	0.990048	0.000132936	0.975258	NA	NA
MOSPD3	2.1714e-05	0.00658192	4.2465	Brain_Anterior_cingulate_cortex_BA24	5.55833e-06	0.00442448	-4.54253	Esophagus_Gastroesophageal_Junction	3.88788e-07	0.000319225	-5.07437	NA	NA	NA	1	1	1	0	3	-4.71862	0.572003	-4.78045	0.189002	-5.22002	0.569106	NA	NA	2.3745e-06	0.56732	1.74899e-06	0.850092	1.789e-07	0.569284	NA	NA	0.000896153	0.961987	0.00135594	0.990048	0.000151019	0.973282	NA	NA
MOSPD3	2.1714e-05	0.00658192	4.2465	Brain_Anterior_cingulate_cortex_BA24	5.55833e-06	0.00442448	-4.54253	Esophagus_Mucosa	4.11564e-07	0.000283783	-5.06353	NA	NA	NA	1	1	1	0	3	-4.71862	0.572003	-4.78045	0.189002	-5.20835	0.569106	NA	NA	2.3745e-06	0.56732	1.74899e-06	0.850092	1.90524e-07	0.569284	NA	NA	0.000896153	0.961987	0.00135594	0.990048	0.000135154	0.978776	NA	NA
MOSPD3	2.1714e-05	0.00658192	4.2465	Brain_Anterior_cingulate_cortex_BA24	5.55833e-06	0.00442448	-4.54253	Esophagus_Muscularis	3.88788e-07	0.000315536	5.07437	NA	NA	NA	1	1	1	0	3	-4.71862	0.572003	-4.78045	0.189002	5.22002	-0.569106	NA	NA	2.3745e-06	0.56732	1.74899e-06	0.850092	1.789e-07	0.569284	NA	NA	0.000896153	0.961987	0.00135594	0.990048	0.00014558	0.976815	NA	NA
MOSPD3	2.1714e-05	0.00658192	4.2465	Brain_Anterior_cingulate_cortex_BA24	5.55833e-06	0.00442448	-4.54253	Heart_Left_Ventricle	3.71523e-07	0.000292068	5.083	NA	NA	NA	1	1	1	0	3	-4.71862	0.572003	-4.78045	0.189002	5.22658	-0.577236	NA	NA	2.3745e-06	0.56732	1.74899e-06	0.850092	1.7267e-07	0.56378	NA	NA	0.000896153	0.961987	0.00135594	0.990048	0.00013975	0.975627	NA	NA
MOSPD3	2.1714e-05	0.00658192	4.2465	Brain_Anterior_cingulate_cortex_BA24	5.55833e-06	0.00442448	-4.54253	Kidney_Cortex	3.88788e-07	0.000284458	-5.07437	NA	NA	NA	1	1	1	0	3	-4.71862	0.572003	-4.78045	0.189002	-5.22002	0.569106	NA	NA	2.3745e-06	0.56732	1.74899e-06	0.850092	1.789e-07	0.569284	NA	NA	0.000896153	0.961987	0.00135594	0.990048	0.000135299	0.98676	NA	NA
MOSPD3	2.1714e-05	0.00658192	4.2465	Brain_Anterior_cingulate_cortex_BA24	5.55833e-06	0.00442448	-4.54253	Liver	4.11564e-07	0.000382642	-5.06353	NA	NA	NA	1	1	1	0	3	-4.71862	0.572003	-4.78045	0.189002	-5.20835	0.569106	NA	NA	2.3745e-06	0.56732	1.74899e-06	0.850092	1.90524e-07	0.569284	NA	NA	0.000896153	0.961987	0.00135594	0.990048	0.000182479	0.978071	NA	NA
MOSPD3	2.1714e-05	0.00658192	4.2465	Brain_Anterior_cingulate_cortex_BA24	5.55833e-06	0.00442448	-4.54253	Muscle_Skeletal	6.31209e-08	5.66713e-05	5.40973	NA	NA	NA	1	1	1	0	3	-4.71862	0.572003	-4.78045	0.189002	5.5586	-0.593496	NA	NA	2.3745e-06	0.56732	1.74899e-06	0.850092	2.71948e-08	0.552849	NA	NA	0.000896153	0.961987	0.00135594	0.990048	2.50882e-05	0.973505	NA	NA
MOSPD3	2.1714e-05	0.00658192	4.2465	Brain_Anterior_cingulate_cortex_BA24	5.55833e-06	0.00442448	-4.54253	Ovary	4.11564e-07	0.000269291	-5.06353	NA	NA	NA	1	1	1	0	3	-4.71862	0.572003	-4.78045	0.189002	-5.20835	0.569106	NA	NA	2.3745e-06	0.56732	1.74899e-06	0.850092	1.90524e-07	0.569284	NA	NA	0.000896153	0.961987	0.00135594	0.990048	0.000128207	0.972968	NA	NA
MOSPD3	2.1714e-05	0.00658192	4.2465	Brain_Anterior_cingulate_cortex_BA24	5.55833e-06	0.00442448	-4.54253	Pancreas	4.11564e-07	0.000348903	-5.06353	NA	NA	NA	1	1	1	0	3	-4.71862	0.572003	-4.78045	0.189002	-5.20835	0.569106	NA	NA	2.3745e-06	0.56732	1.74899e-06	0.850092	1.90524e-07	0.569284	NA	NA	0.000896153	0.961987	0.00135594	0.990048	0.000186279	0.983842	NA	NA
MOSPD3	2.1714e-05	0.00658192	4.2465	Brain_Anterior_cingulate_cortex_BA24	5.55833e-06	0.00442448	-4.54253	Pituitary	3.88788e-07	0.000377101	-5.07437	NA	NA	NA	1	1	1	0	3	-4.71862	0.572003	-4.78045	0.189002	-5.22002	0.569106	NA	NA	2.3745e-06	0.56732	1.74899e-06	0.850092	1.789e-07	0.569284	NA	NA	0.000896153	0.961987	0.00135594	0.990048	0.000168852	0.974504	NA	NA
MOSPD3	2.1714e-05	0.00658192	4.2465	Brain_Anterior_cingulate_cortex_BA24	5.55833e-06	0.00442448	-4.54253	Prostate	4.11564e-07	0.000309582	-5.06353	NA	NA	NA	1	1	1	0	3	-4.71862	0.572003	-4.78045	0.189002	-5.20835	0.569106	NA	NA	2.3745e-06	0.56732	1.74899e-06	0.850092	1.90524e-07	0.569284	NA	NA	0.000896153	0.961987	0.00135594	0.990048	0.000147683	0.976586	NA	NA
MOSPD3	2.1714e-05	0.00658192	4.2465	Brain_Anterior_cingulate_cortex_BA24	5.55833e-06	0.00442448	-4.54253	Skin_Not_Sun_Exposed_Suprapubic	4.11564e-07	0.000324312	-5.06353	NA	NA	NA	1	1	1	0	3	-4.71862	0.572003	-4.78045	0.189002	-5.20835	0.569106	NA	NA	2.3745e-06	0.56732	1.74899e-06	0.850092	1.90524e-07	0.569284	NA	NA	0.000896153	0.961987	0.00135594	0.990048	0.000157954	0.977326	NA	NA
MOSPD3	2.1714e-05	0.00658192	4.2465	Brain_Anterior_cingulate_cortex_BA24	5.55833e-06	0.00442448	-4.54253	Skin_Sun_Exposed_Lower_leg	4.11564e-07	0.000381085	-5.06353	NA	NA	NA	1	1	1	0	3	-4.71862	0.572003	-4.78045	0.189002	-5.20835	0.569106	NA	NA	2.3745e-06	0.56732	1.74899e-06	0.850092	1.90524e-07	0.569284	NA	NA	0.000896153	0.961987	0.00135594	0.990048	0.000181321	0.979129	NA	NA
MOSPD3	2.1714e-05	0.00658192	4.2465	Brain_Anterior_cingulate_cortex_BA24	5.55833e-06	0.00442448	-4.54253	Spleen	4.11564e-07	0.000373736	-5.06353	NA	NA	NA	1	1	1	0	3	-4.71862	0.572003	-4.78045	0.189002	-5.20835	0.569106	NA	NA	2.3745e-06	0.56732	1.74899e-06	0.850092	1.90524e-07	0.569284	NA	NA	0.000896153	0.961987	0.00135594	0.990048	0.00019525	0.972513	NA	NA
MOSPD3	2.1714e-05	0.00658192	4.2465	Brain_Anterior_cingulate_cortex_BA24	5.55833e-06	0.00442448	-4.54253	Stomach	3.88788e-07	0.000275989	-5.07437	NA	NA	NA	1	1	1	0	3	-4.71862	0.572003	-4.78045	0.189002	-5.22002	0.569106	NA	NA	2.3745e-06	0.56732	1.74899e-06	0.850092	1.789e-07	0.569284	NA	NA	0.000896153	0.961987	0.00135594	0.990048	0.000139702	0.974985	NA	NA
MOSPD3	2.1714e-05	0.00658192	4.2465	Brain_Anterior_cingulate_cortex_BA24	5.55833e-06	0.00442448	-4.54253	Testis	4.11564e-07	0.000369481	5.06353	NA	NA	NA	1	1	1	0	3	-4.71862	0.572003	-4.78045	0.189002	5.20835	-0.569106	NA	NA	2.3745e-06	0.56732	1.74899e-06	0.850092	1.90524e-07	0.569284	NA	NA	0.000896153	0.961987	0.00135594	0.990048	0.000181803	0.967745	NA	NA
MOSPD3	2.1714e-05	0.00658192	4.2465	Brain_Anterior_cingulate_cortex_BA24	5.55833e-06	0.00442448	-4.54253	Thyroid	3.88788e-07	0.000282466	-5.07437	NA	NA	NA	1	1	1	0	3	-4.71862	0.572003	-4.78045	0.189002	-5.22002	0.569106	NA	NA	2.3745e-06	0.56732	1.74899e-06	0.850092	1.789e-07	0.569284	NA	NA	0.000896153	0.961987	0.00135594	0.990048	0.000139478	0.974998	NA	NA
MOSPD3	2.1714e-05	0.00658192	4.2465	Brain_Anterior_cingulate_cortex_BA24	5.55833e-06	0.00442448	-4.54253	Uterus	3.71523e-07	0.000260472	-5.083	NA	NA	NA	1	1	1	0	3	-4.71862	0.572003	-4.78045	0.189002	-5.22658	0.577236	NA	NA	2.3745e-06	0.56732	1.74899e-06	0.850092	1.7267e-07	0.56378	NA	NA	0.000896153	0.961987	0.00135594	0.990048	0.000124612	0.97695	NA	NA
MOSPD3	2.1714e-05	0.00658192	4.2465	Brain_Anterior_cingulate_cortex_BA24	5.55833e-06	0.00442448	-4.54253	Whole_Blood	4.11564e-07	0.000373053	-5.06353	NA	NA	NA	1	1	1	0	3	-4.71862	0.572003	-4.78045	0.189002	-5.20835	0.569106	NA	NA	2.3745e-06	0.56732	1.74899e-06	0.850092	1.90524e-07	0.569284	NA	NA	0.000896153	0.961987	0.00135594	0.990048	0.000177795	0.969235	NA	NA
MOSPD3	2.1714e-05	0.00658192	4.2465	Brain_Anterior_cingulate_cortex_BA24	5.55833e-06	0.00442448	-4.54253	smultixcan	6.31209e-08	5.68253e-05	5.40973	NA	NA	NA	1	1	1	0	3	-4.71862	0.572003	-4.78045	0.189002	5.5586	-0.593496	NA	NA	2.3745e-06	0.56732	1.74899e-06	0.850092	2.71948e-08	0.552849	NA	NA	0.000896153	0.961987	0.00135594	0.990048	2.64632e-05	0.970439	NA	NA
MOSPD3	2.1714e-05	0.00658192	4.2465	Brain_Cerebellum	2.00832e-06	0.00235998	-4.75259	Adipose_Subcutaneous	3.88788e-07	0.000292274	-5.07437	NA	NA	NA	1	1	1	0	3	-4.71862	0.572003	-4.98168	0.257037	-5.22002	0.569106	NA	NA	2.3745e-06	0.56732	6.30354e-07	0.797151	1.789e-07	0.569284	NA	NA	0.000896153	0.961987	0.000638391	0.991051	0.000141498	0.968986	NA	NA
MOSPD3	2.1714e-05	0.00658192	4.2465	Brain_Cerebellum	2.00832e-06	0.00235998	-4.75259	Artery_Aorta	4.11564e-07	0.000282404	-5.06353	NA	NA	NA	1	1	1	0	3	-4.71862	0.572003	-4.98168	0.257037	-5.20835	0.569106	NA	NA	2.3745e-06	0.56732	6.30354e-07	0.797151	1.90524e-07	0.569284	NA	NA	0.000896153	0.961987	0.000638391	0.991051	0.000144103	0.97549	NA	NA
MOSPD3	2.1714e-05	0.00658192	4.2465	Brain_Cerebellum	2.00832e-06	0.00235998	-4.75259	Artery_Coronary	3.88788e-07	0.000321364	-5.07437	NA	NA	NA	1	1	1	0	3	-4.71862	0.572003	-4.98168	0.257037	-5.22002	0.569106	NA	NA	2.3745e-06	0.56732	6.30354e-07	0.797151	1.789e-07	0.569284	NA	NA	0.000896153	0.961987	0.000638391	0.991051	0.000152511	0.97035	NA	NA
MOSPD3	2.1714e-05	0.00658192	4.2465	Brain_Cerebellum	2.00832e-06	0.00235998	-4.75259	Artery_Tibial	3.88788e-07	0.000304999	5.07437	NA	NA	NA	1	1	1	0	3	-4.71862	0.572003	-4.98168	0.257037	5.22002	-0.569106	NA	NA	2.3745e-06	0.56732	6.30354e-07	0.797151	1.789e-07	0.569284	NA	NA	0.000896153	0.961987	0.000638391	0.991051	0.000140701	0.980191	NA	NA
MOSPD3	2.1714e-05	0.00658192	4.2465	Brain_Cerebellum	2.00832e-06	0.00235998	-4.75259	Brain_Cerebellar_Hemisphere	3.88788e-07	0.000413818	5.07437	NA	NA	NA	1	1	1	0	3	-4.71862	0.572003	-4.98168	0.257037	5.22002	-0.569106	NA	NA	2.3745e-06	0.56732	6.30354e-07	0.797151	1.789e-07	0.569284	NA	NA	0.000896153	0.961987	0.000638391	0.991051	0.000189953	0.970171	NA	NA
MOSPD3	2.1714e-05	0.00658192	4.2465	Brain_Cerebellum	2.00832e-06	0.00235998	-4.75259	Brain_Cerebellum	3.71523e-07	0.000421864	-5.083	NA	NA	NA	1	1	1	0	3	-4.71862	0.572003	-4.98168	0.257037	-5.22658	0.577236	NA	NA	2.3745e-06	0.56732	6.30354e-07	0.797151	1.7267e-07	0.56378	NA	NA	0.000896153	0.961987	0.000638391	0.991051	0.000209129	0.971789	NA	NA
MOSPD3	2.1714e-05	0.00658192	4.2465	Brain_Cerebellum	2.00832e-06	0.00235998	-4.75259	Brain_Cortex	3.88788e-07	0.000412569	-5.07437	NA	NA	NA	1	1	1	0	3	-4.71862	0.572003	-4.98168	0.257037	-5.22002	0.569106	NA	NA	2.3745e-06	0.56732	6.30354e-07	0.797151	1.789e-07	0.569284	NA	NA	0.000896153	0.961987	0.000638391	0.991051	0.000208948	0.96974	NA	NA
MOSPD3	2.1714e-05	0.00658192	4.2465	Brain_Cerebellum	2.00832e-06	0.00235998	-4.75259	Brain_Hippocampus	4.11564e-07	0.000539457	-5.06353	NA	NA	NA	1	1	1	0	3	-4.71862	0.572003	-4.98168	0.257037	-5.20835	0.569106	NA	NA	2.3745e-06	0.56732	6.30354e-07	0.797151	1.90524e-07	0.569284	NA	NA	0.000896153	0.961987	0.000638391	0.991051	0.000274837	0.977397	NA	NA
MOSPD3	2.1714e-05	0.00658192	4.2465	Brain_Cerebellum	2.00832e-06	0.00235998	-4.75259	Brain_Hypothalamus	3.88788e-07	0.000521498	-5.07437	NA	NA	NA	1	1	1	0	3	-4.71862	0.572003	-4.98168	0.257037	-5.22002	0.569106	NA	NA	2.3745e-06	0.56732	6.30354e-07	0.797151	1.789e-07	0.569284	NA	NA	0.000896153	0.961987	0.000638391	0.991051	0.000238782	0.974896	NA	NA
MOSPD3	2.1714e-05	0.00658192	4.2465	Brain_Cerebellum	2.00832e-06	0.00235998	-4.75259	Brain_Nucleus_accumbens_basal_ganglia	4.11564e-07	0.000452899	-5.06353	NA	NA	NA	1	1	1	0	3	-4.71862	0.572003	-4.98168	0.257037	-5.20835	0.569106	NA	NA	2.3745e-06	0.56732	6.30354e-07	0.797151	1.90524e-07	0.569284	NA	NA	0.000896153	0.961987	0.000638391	0.991051	0.000215856	0.977105	NA	NA
MOSPD3	2.1714e-05	0.00658192	4.2465	Brain_Cerebellum	2.00832e-06	0.00235998	-4.75259	Brain_Putamen_basal_ganglia	6.31209e-08	0.000138594	5.40973	NA	NA	NA	1	1	1	0	3	-4.71862	0.572003	-4.98168	0.257037	5.5586	-0.593496	NA	NA	2.3745e-06	0.56732	6.30354e-07	0.797151	2.71948e-08	0.552849	NA	NA	0.000896153	0.961987	0.000638391	0.991051	6.49735e-05	0.969052	NA	NA
MOSPD3	2.1714e-05	0.00658192	4.2465	Brain_Cerebellum	2.00832e-06	0.00235998	-4.75259	Breast_Mammary_Tissue	4.11564e-07	0.000286267	-5.06353	NA	NA	NA	1	1	1	0	3	-4.71862	0.572003	-4.98168	0.257037	-5.20835	0.569106	NA	NA	2.3745e-06	0.56732	6.30354e-07	0.797151	1.90524e-07	0.569284	NA	NA	0.000896153	0.961987	0.000638391	0.991051	0.000145252	0.980114	NA	NA
MOSPD3	2.1714e-05	0.00658192	4.2465	Brain_Cerebellum	2.00832e-06	0.00235998	-4.75259	Cells_Cultured_fibroblasts	3.71523e-07	0.00032756	-5.083	NA	NA	NA	1	1	1	0	3	-4.71862	0.572003	-4.98168	0.257037	-5.22658	0.577236	NA	NA	2.3745e-06	0.56732	6.30354e-07	0.797151	1.7267e-07	0.56378	NA	NA	0.000896153	0.961987	0.000638391	0.991051	0.000162781	0.971652	NA	NA
MOSPD3	2.1714e-05	0.00658192	4.2465	Brain_Cerebellum	2.00832e-06	0.00235998	-4.75259	Colon_Sigmoid	3.71523e-07	0.000308174	-5.083	NA	NA	NA	1	1	1	0	3	-4.71862	0.572003	-4.98168	0.257037	-5.22658	0.577236	NA	NA	2.3745e-06	0.56732	6.30354e-07	0.797151	1.7267e-07	0.56378	NA	NA	0.000896153	0.961987	0.000638391	0.991051	0.000143627	0.979753	NA	NA
MOSPD3	2.1714e-05	0.00658192	4.2465	Brain_Cerebellum	2.00832e-06	0.00235998	-4.75259	Colon_Transverse	3.71523e-07	0.000265523	-5.083	NA	NA	NA	1	1	1	0	3	-4.71862	0.572003	-4.98168	0.257037	-5.22658	0.577236	NA	NA	2.3745e-06	0.56732	6.30354e-07	0.797151	1.7267e-07	0.56378	NA	NA	0.000896153	0.961987	0.000638391	0.991051	0.000132936	0.975258	NA	NA
MOSPD3	2.1714e-05	0.00658192	4.2465	Brain_Cerebellum	2.00832e-06	0.00235998	-4.75259	Esophagus_Gastroesophageal_Junction	3.88788e-07	0.000319225	-5.07437	NA	NA	NA	1	1	1	0	3	-4.71862	0.572003	-4.98168	0.257037	-5.22002	0.569106	NA	NA	2.3745e-06	0.56732	6.30354e-07	0.797151	1.789e-07	0.569284	NA	NA	0.000896153	0.961987	0.000638391	0.991051	0.000151019	0.973282	NA	NA
MOSPD3	2.1714e-05	0.00658192	4.2465	Brain_Cerebellum	2.00832e-06	0.00235998	-4.75259	Esophagus_Mucosa	4.11564e-07	0.000283783	-5.06353	NA	NA	NA	1	1	1	0	3	-4.71862	0.572003	-4.98168	0.257037	-5.20835	0.569106	NA	NA	2.3745e-06	0.56732	6.30354e-07	0.797151	1.90524e-07	0.569284	NA	NA	0.000896153	0.961987	0.000638391	0.991051	0.000135154	0.978776	NA	NA
MOSPD3	2.1714e-05	0.00658192	4.2465	Brain_Cerebellum	2.00832e-06	0.00235998	-4.75259	Esophagus_Muscularis	3.88788e-07	0.000315536	5.07437	NA	NA	NA	1	1	1	0	3	-4.71862	0.572003	-4.98168	0.257037	5.22002	-0.569106	NA	NA	2.3745e-06	0.56732	6.30354e-07	0.797151	1.789e-07	0.569284	NA	NA	0.000896153	0.961987	0.000638391	0.991051	0.00014558	0.976815	NA	NA
MOSPD3	2.1714e-05	0.00658192	4.2465	Brain_Cerebellum	2.00832e-06	0.00235998	-4.75259	Heart_Left_Ventricle	3.71523e-07	0.000292068	5.083	NA	NA	NA	1	1	1	0	3	-4.71862	0.572003	-4.98168	0.257037	5.22658	-0.577236	NA	NA	2.3745e-06	0.56732	6.30354e-07	0.797151	1.7267e-07	0.56378	NA	NA	0.000896153	0.961987	0.000638391	0.991051	0.00013975	0.975627	NA	NA
MOSPD3	2.1714e-05	0.00658192	4.2465	Brain_Cerebellum	2.00832e-06	0.00235998	-4.75259	Kidney_Cortex	3.88788e-07	0.000284458	-5.07437	NA	NA	NA	1	1	1	0	3	-4.71862	0.572003	-4.98168	0.257037	-5.22002	0.569106	NA	NA	2.3745e-06	0.56732	6.30354e-07	0.797151	1.789e-07	0.569284	NA	NA	0.000896153	0.961987	0.000638391	0.991051	0.000135299	0.98676	NA	NA
MOSPD3	2.1714e-05	0.00658192	4.2465	Brain_Cerebellum	2.00832e-06	0.00235998	-4.75259	Liver	4.11564e-07	0.000382642	-5.06353	NA	NA	NA	1	1	1	0	3	-4.71862	0.572003	-4.98168	0.257037	-5.20835	0.569106	NA	NA	2.3745e-06	0.56732	6.30354e-07	0.797151	1.90524e-07	0.569284	NA	NA	0.000896153	0.961987	0.000638391	0.991051	0.000182479	0.978071	NA	NA
MOSPD3	2.1714e-05	0.00658192	4.2465	Brain_Cerebellum	2.00832e-06	0.00235998	-4.75259	Muscle_Skeletal	6.31209e-08	5.66713e-05	5.40973	NA	NA	NA	1	1	1	0	3	-4.71862	0.572003	-4.98168	0.257037	5.5586	-0.593496	NA	NA	2.3745e-06	0.56732	6.30354e-07	0.797151	2.71948e-08	0.552849	NA	NA	0.000896153	0.961987	0.000638391	0.991051	2.50882e-05	0.973505	NA	NA
MOSPD3	2.1714e-05	0.00658192	4.2465	Brain_Cerebellum	2.00832e-06	0.00235998	-4.75259	Ovary	4.11564e-07	0.000269291	-5.06353	NA	NA	NA	1	1	1	0	3	-4.71862	0.572003	-4.98168	0.257037	-5.20835	0.569106	NA	NA	2.3745e-06	0.56732	6.30354e-07	0.797151	1.90524e-07	0.569284	NA	NA	0.000896153	0.961987	0.000638391	0.991051	0.000128207	0.972968	NA	NA
MOSPD3	2.1714e-05	0.00658192	4.2465	Brain_Cerebellum	2.00832e-06	0.00235998	-4.75259	Pancreas	4.11564e-07	0.000348903	-5.06353	NA	NA	NA	1	1	1	0	3	-4.71862	0.572003	-4.98168	0.257037	-5.20835	0.569106	NA	NA	2.3745e-06	0.56732	6.30354e-07	0.797151	1.90524e-07	0.569284	NA	NA	0.000896153	0.961987	0.000638391	0.991051	0.000186279	0.983842	NA	NA
MOSPD3	2.1714e-05	0.00658192	4.2465	Brain_Cerebellum	2.00832e-06	0.00235998	-4.75259	Pituitary	3.88788e-07	0.000377101	-5.07437	NA	NA	NA	1	1	1	0	3	-4.71862	0.572003	-4.98168	0.257037	-5.22002	0.569106	NA	NA	2.3745e-06	0.56732	6.30354e-07	0.797151	1.789e-07	0.569284	NA	NA	0.000896153	0.961987	0.000638391	0.991051	0.000168852	0.974504	NA	NA
MOSPD3	2.1714e-05	0.00658192	4.2465	Brain_Cerebellum	2.00832e-06	0.00235998	-4.75259	Prostate	4.11564e-07	0.000309582	-5.06353	NA	NA	NA	1	1	1	0	3	-4.71862	0.572003	-4.98168	0.257037	-5.20835	0.569106	NA	NA	2.3745e-06	0.56732	6.30354e-07	0.797151	1.90524e-07	0.569284	NA	NA	0.000896153	0.961987	0.000638391	0.991051	0.000147683	0.976586	NA	NA
MOSPD3	2.1714e-05	0.00658192	4.2465	Brain_Cerebellum	2.00832e-06	0.00235998	-4.75259	Skin_Not_Sun_Exposed_Suprapubic	4.11564e-07	0.000324312	-5.06353	NA	NA	NA	1	1	1	0	3	-4.71862	0.572003	-4.98168	0.257037	-5.20835	0.569106	NA	NA	2.3745e-06	0.56732	6.30354e-07	0.797151	1.90524e-07	0.569284	NA	NA	0.000896153	0.961987	0.000638391	0.991051	0.000157954	0.977326	NA	NA
MOSPD3	2.1714e-05	0.00658192	4.2465	Brain_Cerebellum	2.00832e-06	0.00235998	-4.75259	Skin_Sun_Exposed_Lower_leg	4.11564e-07	0.000381085	-5.06353	NA	NA	NA	1	1	1	0	3	-4.71862	0.572003	-4.98168	0.257037	-5.20835	0.569106	NA	NA	2.3745e-06	0.56732	6.30354e-07	0.797151	1.90524e-07	0.569284	NA	NA	0.000896153	0.961987	0.000638391	0.991051	0.000181321	0.979129	NA	NA
MOSPD3	2.1714e-05	0.00658192	4.2465	Brain_Cerebellum	2.00832e-06	0.00235998	-4.75259	Spleen	4.11564e-07	0.000373736	-5.06353	NA	NA	NA	1	1	1	0	3	-4.71862	0.572003	-4.98168	0.257037	-5.20835	0.569106	NA	NA	2.3745e-06	0.56732	6.30354e-07	0.797151	1.90524e-07	0.569284	NA	NA	0.000896153	0.961987	0.000638391	0.991051	0.00019525	0.972513	NA	NA
MOSPD3	2.1714e-05	0.00658192	4.2465	Brain_Cerebellum	2.00832e-06	0.00235998	-4.75259	Stomach	3.88788e-07	0.000275989	-5.07437	NA	NA	NA	1	1	1	0	3	-4.71862	0.572003	-4.98168	0.257037	-5.22002	0.569106	NA	NA	2.3745e-06	0.56732	6.30354e-07	0.797151	1.789e-07	0.569284	NA	NA	0.000896153	0.961987	0.000638391	0.991051	0.000139702	0.974985	NA	NA
MOSPD3	2.1714e-05	0.00658192	4.2465	Brain_Cerebellum	2.00832e-06	0.00235998	-4.75259	Testis	4.11564e-07	0.000369481	5.06353	NA	NA	NA	1	1	1	0	3	-4.71862	0.572003	-4.98168	0.257037	5.20835	-0.569106	NA	NA	2.3745e-06	0.56732	6.30354e-07	0.797151	1.90524e-07	0.569284	NA	NA	0.000896153	0.961987	0.000638391	0.991051	0.000181803	0.967745	NA	NA
MOSPD3	2.1714e-05	0.00658192	4.2465	Brain_Cerebellum	2.00832e-06	0.00235998	-4.75259	Thyroid	3.88788e-07	0.000282466	-5.07437	NA	NA	NA	1	1	1	0	3	-4.71862	0.572003	-4.98168	0.257037	-5.22002	0.569106	NA	NA	2.3745e-06	0.56732	6.30354e-07	0.797151	1.789e-07	0.569284	NA	NA	0.000896153	0.961987	0.000638391	0.991051	0.000139478	0.974998	NA	NA
MOSPD3	2.1714e-05	0.00658192	4.2465	Brain_Cerebellum	2.00832e-06	0.00235998	-4.75259	Uterus	3.71523e-07	0.000260472	-5.083	NA	NA	NA	1	1	1	0	3	-4.71862	0.572003	-4.98168	0.257037	-5.22658	0.577236	NA	NA	2.3745e-06	0.56732	6.30354e-07	0.797151	1.7267e-07	0.56378	NA	NA	0.000896153	0.961987	0.000638391	0.991051	0.000124612	0.97695	NA	NA
MOSPD3	2.1714e-05	0.00658192	4.2465	Brain_Cerebellum	2.00832e-06	0.00235998	-4.75259	Whole_Blood	4.11564e-07	0.000373053	-5.06353	NA	NA	NA	1	1	1	0	3	-4.71862	0.572003	-4.98168	0.257037	-5.20835	0.569106	NA	NA	2.3745e-06	0.56732	6.30354e-07	0.797151	1.90524e-07	0.569284	NA	NA	0.000896153	0.961987	0.000638391	0.991051	0.000177795	0.969235	NA	NA
MOSPD3	2.1714e-05	0.00658192	4.2465	Brain_Cerebellum	2.00832e-06	0.00235998	-4.75259	smultixcan	6.31209e-08	5.68253e-05	5.40973	NA	NA	NA	1	1	1	0	3	-4.71862	0.572003	-4.98168	0.257037	5.5586	-0.593496	NA	NA	2.3745e-06	0.56732	6.30354e-07	0.797151	2.71948e-08	0.552849	NA	NA	0.000896153	0.961987	0.000638391	0.991051	2.64632e-05	0.970439	NA	NA
MOSPD3	2.1714e-05	0.00658192	4.2465	Brain_Hypothalamus	2.57993e-06	0.00223859	-4.70171	Adipose_Subcutaneous	3.88788e-07	0.000292274	-5.07437	NA	NA	NA	1	1	1	0	3	-4.71862	0.572003	-4.95294	0.181054	-5.22002	0.569106	NA	NA	2.3745e-06	0.56732	7.31007e-07	0.856325	1.789e-07	0.569284	NA	NA	0.000896153	0.961987	0.000659875	0.997919	0.000141498	0.968986	NA	NA
MOSPD3	2.1714e-05	0.00658192	4.2465	Brain_Hypothalamus	2.57993e-06	0.00223859	-4.70171	Artery_Aorta	4.11564e-07	0.000282404	-5.06353	NA	NA	NA	1	1	1	0	3	-4.71862	0.572003	-4.95294	0.181054	-5.20835	0.569106	NA	NA	2.3745e-06	0.56732	7.31007e-07	0.856325	1.90524e-07	0.569284	NA	NA	0.000896153	0.961987	0.000659875	0.997919	0.000144103	0.97549	NA	NA
MOSPD3	2.1714e-05	0.00658192	4.2465	Brain_Hypothalamus	2.57993e-06	0.00223859	-4.70171	Artery_Coronary	3.88788e-07	0.000321364	-5.07437	NA	NA	NA	1	1	1	0	3	-4.71862	0.572003	-4.95294	0.181054	-5.22002	0.569106	NA	NA	2.3745e-06	0.56732	7.31007e-07	0.856325	1.789e-07	0.569284	NA	NA	0.000896153	0.961987	0.000659875	0.997919	0.000152511	0.97035	NA	NA
MOSPD3	2.1714e-05	0.00658192	4.2465	Brain_Hypothalamus	2.57993e-06	0.00223859	-4.70171	Artery_Tibial	3.88788e-07	0.000304999	5.07437	NA	NA	NA	1	1	1	0	3	-4.71862	0.572003	-4.95294	0.181054	5.22002	-0.569106	NA	NA	2.3745e-06	0.56732	7.31007e-07	0.856325	1.789e-07	0.569284	NA	NA	0.000896153	0.961987	0.000659875	0.997919	0.000140701	0.980191	NA	NA
MOSPD3	2.1714e-05	0.00658192	4.2465	Brain_Hypothalamus	2.57993e-06	0.00223859	-4.70171	Brain_Cerebellar_Hemisphere	3.88788e-07	0.000413818	5.07437	NA	NA	NA	1	1	1	0	3	-4.71862	0.572003	-4.95294	0.181054	5.22002	-0.569106	NA	NA	2.3745e-06	0.56732	7.31007e-07	0.856325	1.789e-07	0.569284	NA	NA	0.000896153	0.961987	0.000659875	0.997919	0.000189953	0.970171	NA	NA
MOSPD3	2.1714e-05	0.00658192	4.2465	Brain_Hypothalamus	2.57993e-06	0.00223859	-4.70171	Brain_Cerebellum	3.71523e-07	0.000421864	-5.083	NA	NA	NA	1	1	1	0	3	-4.71862	0.572003	-4.95294	0.181054	-5.22658	0.577236	NA	NA	2.3745e-06	0.56732	7.31007e-07	0.856325	1.7267e-07	0.56378	NA	NA	0.000896153	0.961987	0.000659875	0.997919	0.000209129	0.971789	NA	NA
MOSPD3	2.1714e-05	0.00658192	4.2465	Brain_Hypothalamus	2.57993e-06	0.00223859	-4.70171	Brain_Cortex	3.88788e-07	0.000412569	-5.07437	NA	NA	NA	1	1	1	0	3	-4.71862	0.572003	-4.95294	0.181054	-5.22002	0.569106	NA	NA	2.3745e-06	0.56732	7.31007e-07	0.856325	1.789e-07	0.569284	NA	NA	0.000896153	0.961987	0.000659875	0.997919	0.000208948	0.96974	NA	NA
MOSPD3	2.1714e-05	0.00658192	4.2465	Brain_Hypothalamus	2.57993e-06	0.00223859	-4.70171	Brain_Hippocampus	4.11564e-07	0.000539457	-5.06353	NA	NA	NA	1	1	1	0	3	-4.71862	0.572003	-4.95294	0.181054	-5.20835	0.569106	NA	NA	2.3745e-06	0.56732	7.31007e-07	0.856325	1.90524e-07	0.569284	NA	NA	0.000896153	0.961987	0.000659875	0.997919	0.000274837	0.977397	NA	NA
MOSPD3	2.1714e-05	0.00658192	4.2465	Brain_Hypothalamus	2.57993e-06	0.00223859	-4.70171	Brain_Hypothalamus	3.88788e-07	0.000521498	-5.07437	NA	NA	NA	1	1	1	0	3	-4.71862	0.572003	-4.95294	0.181054	-5.22002	0.569106	NA	NA	2.3745e-06	0.56732	7.31007e-07	0.856325	1.789e-07	0.569284	NA	NA	0.000896153	0.961987	0.000659875	0.997919	0.000238782	0.974896	NA	NA
MOSPD3	2.1714e-05	0.00658192	4.2465	Brain_Hypothalamus	2.57993e-06	0.00223859	-4.70171	Brain_Nucleus_accumbens_basal_ganglia	4.11564e-07	0.000452899	-5.06353	NA	NA	NA	1	1	1	0	3	-4.71862	0.572003	-4.95294	0.181054	-5.20835	0.569106	NA	NA	2.3745e-06	0.56732	7.31007e-07	0.856325	1.90524e-07	0.569284	NA	NA	0.000896153	0.961987	0.000659875	0.997919	0.000215856	0.977105	NA	NA
MOSPD3	2.1714e-05	0.00658192	4.2465	Brain_Hypothalamus	2.57993e-06	0.00223859	-4.70171	Brain_Putamen_basal_ganglia	6.31209e-08	0.000138594	5.40973	NA	NA	NA	1	1	1	0	3	-4.71862	0.572003	-4.95294	0.181054	5.5586	-0.593496	NA	NA	2.3745e-06	0.56732	7.31007e-07	0.856325	2.71948e-08	0.552849	NA	NA	0.000896153	0.961987	0.000659875	0.997919	6.49735e-05	0.969052	NA	NA
MOSPD3	2.1714e-05	0.00658192	4.2465	Brain_Hypothalamus	2.57993e-06	0.00223859	-4.70171	Breast_Mammary_Tissue	4.11564e-07	0.000286267	-5.06353	NA	NA	NA	1	1	1	0	3	-4.71862	0.572003	-4.95294	0.181054	-5.20835	0.569106	NA	NA	2.3745e-06	0.56732	7.31007e-07	0.856325	1.90524e-07	0.569284	NA	NA	0.000896153	0.961987	0.000659875	0.997919	0.000145252	0.980114	NA	NA
MOSPD3	2.1714e-05	0.00658192	4.2465	Brain_Hypothalamus	2.57993e-06	0.00223859	-4.70171	Cells_Cultured_fibroblasts	3.71523e-07	0.00032756	-5.083	NA	NA	NA	1	1	1	0	3	-4.71862	0.572003	-4.95294	0.181054	-5.22658	0.577236	NA	NA	2.3745e-06	0.56732	7.31007e-07	0.856325	1.7267e-07	0.56378	NA	NA	0.000896153	0.961987	0.000659875	0.997919	0.000162781	0.971652	NA	NA
MOSPD3	2.1714e-05	0.00658192	4.2465	Brain_Hypothalamus	2.57993e-06	0.00223859	-4.70171	Colon_Sigmoid	3.71523e-07	0.000308174	-5.083	NA	NA	NA	1	1	1	0	3	-4.71862	0.572003	-4.95294	0.181054	-5.22658	0.577236	NA	NA	2.3745e-06	0.56732	7.31007e-07	0.856325	1.7267e-07	0.56378	NA	NA	0.000896153	0.961987	0.000659875	0.997919	0.000143627	0.979753	NA	NA
MOSPD3	2.1714e-05	0.00658192	4.2465	Brain_Hypothalamus	2.57993e-06	0.00223859	-4.70171	Colon_Transverse	3.71523e-07	0.000265523	-5.083	NA	NA	NA	1	1	1	0	3	-4.71862	0.572003	-4.95294	0.181054	-5.22658	0.577236	NA	NA	2.3745e-06	0.56732	7.31007e-07	0.856325	1.7267e-07	0.56378	NA	NA	0.000896153	0.961987	0.000659875	0.997919	0.000132936	0.975258	NA	NA
MOSPD3	2.1714e-05	0.00658192	4.2465	Brain_Hypothalamus	2.57993e-06	0.00223859	-4.70171	Esophagus_Gastroesophageal_Junction	3.88788e-07	0.000319225	-5.07437	NA	NA	NA	1	1	1	0	3	-4.71862	0.572003	-4.95294	0.181054	-5.22002	0.569106	NA	NA	2.3745e-06	0.56732	7.31007e-07	0.856325	1.789e-07	0.569284	NA	NA	0.000896153	0.961987	0.000659875	0.997919	0.000151019	0.973282	NA	NA
MOSPD3	2.1714e-05	0.00658192	4.2465	Brain_Hypothalamus	2.57993e-06	0.00223859	-4.70171	Esophagus_Mucosa	4.11564e-07	0.000283783	-5.06353	NA	NA	NA	1	1	1	0	3	-4.71862	0.572003	-4.95294	0.181054	-5.20835	0.569106	NA	NA	2.3745e-06	0.56732	7.31007e-07	0.856325	1.90524e-07	0.569284	NA	NA	0.000896153	0.961987	0.000659875	0.997919	0.000135154	0.978776	NA	NA
MOSPD3	2.1714e-05	0.00658192	4.2465	Brain_Hypothalamus	2.57993e-06	0.00223859	-4.70171	Esophagus_Muscularis	3.88788e-07	0.000315536	5.07437	NA	NA	NA	1	1	1	0	3	-4.71862	0.572003	-4.95294	0.181054	5.22002	-0.569106	NA	NA	2.3745e-06	0.56732	7.31007e-07	0.856325	1.789e-07	0.569284	NA	NA	0.000896153	0.961987	0.000659875	0.997919	0.00014558	0.976815	NA	NA
MOSPD3	2.1714e-05	0.00658192	4.2465	Brain_Hypothalamus	2.57993e-06	0.00223859	-4.70171	Heart_Left_Ventricle	3.71523e-07	0.000292068	5.083	NA	NA	NA	1	1	1	0	3	-4.71862	0.572003	-4.95294	0.181054	5.22658	-0.577236	NA	NA	2.3745e-06	0.56732	7.31007e-07	0.856325	1.7267e-07	0.56378	NA	NA	0.000896153	0.961987	0.000659875	0.997919	0.00013975	0.975627	NA	NA
MOSPD3	2.1714e-05	0.00658192	4.2465	Brain_Hypothalamus	2.57993e-06	0.00223859	-4.70171	Kidney_Cortex	3.88788e-07	0.000284458	-5.07437	NA	NA	NA	1	1	1	0	3	-4.71862	0.572003	-4.95294	0.181054	-5.22002	0.569106	NA	NA	2.3745e-06	0.56732	7.31007e-07	0.856325	1.789e-07	0.569284	NA	NA	0.000896153	0.961987	0.000659875	0.997919	0.000135299	0.98676	NA	NA
MOSPD3	2.1714e-05	0.00658192	4.2465	Brain_Hypothalamus	2.57993e-06	0.00223859	-4.70171	Liver	4.11564e-07	0.000382642	-5.06353	NA	NA	NA	1	1	1	0	3	-4.71862	0.572003	-4.95294	0.181054	-5.20835	0.569106	NA	NA	2.3745e-06	0.56732	7.31007e-07	0.856325	1.90524e-07	0.569284	NA	NA	0.000896153	0.961987	0.000659875	0.997919	0.000182479	0.978071	NA	NA
MOSPD3	2.1714e-05	0.00658192	4.2465	Brain_Hypothalamus	2.57993e-06	0.00223859	-4.70171	Muscle_Skeletal	6.31209e-08	5.66713e-05	5.40973	NA	NA	NA	1	1	1	0	3	-4.71862	0.572003	-4.95294	0.181054	5.5586	-0.593496	NA	NA	2.3745e-06	0.56732	7.31007e-07	0.856325	2.71948e-08	0.552849	NA	NA	0.000896153	0.961987	0.000659875	0.997919	2.50882e-05	0.973505	NA	NA
MOSPD3	2.1714e-05	0.00658192	4.2465	Brain_Hypothalamus	2.57993e-06	0.00223859	-4.70171	Ovary	4.11564e-07	0.000269291	-5.06353	NA	NA	NA	1	1	1	0	3	-4.71862	0.572003	-4.95294	0.181054	-5.20835	0.569106	NA	NA	2.3745e-06	0.56732	7.31007e-07	0.856325	1.90524e-07	0.569284	NA	NA	0.000896153	0.961987	0.000659875	0.997919	0.000128207	0.972968	NA	NA
MOSPD3	2.1714e-05	0.00658192	4.2465	Brain_Hypothalamus	2.57993e-06	0.00223859	-4.70171	Pancreas	4.11564e-07	0.000348903	-5.06353	NA	NA	NA	1	1	1	0	3	-4.71862	0.572003	-4.95294	0.181054	-5.20835	0.569106	NA	NA	2.3745e-06	0.56732	7.31007e-07	0.856325	1.90524e-07	0.569284	NA	NA	0.000896153	0.961987	0.000659875	0.997919	0.000186279	0.983842	NA	NA
MOSPD3	2.1714e-05	0.00658192	4.2465	Brain_Hypothalamus	2.57993e-06	0.00223859	-4.70171	Pituitary	3.88788e-07	0.000377101	-5.07437	NA	NA	NA	1	1	1	0	3	-4.71862	0.572003	-4.95294	0.181054	-5.22002	0.569106	NA	NA	2.3745e-06	0.56732	7.31007e-07	0.856325	1.789e-07	0.569284	NA	NA	0.000896153	0.961987	0.000659875	0.997919	0.000168852	0.974504	NA	NA
MOSPD3	2.1714e-05	0.00658192	4.2465	Brain_Hypothalamus	2.57993e-06	0.00223859	-4.70171	Prostate	4.11564e-07	0.000309582	-5.06353	NA	NA	NA	1	1	1	0	3	-4.71862	0.572003	-4.95294	0.181054	-5.20835	0.569106	NA	NA	2.3745e-06	0.56732	7.31007e-07	0.856325	1.90524e-07	0.569284	NA	NA	0.000896153	0.961987	0.000659875	0.997919	0.000147683	0.976586	NA	NA
MOSPD3	2.1714e-05	0.00658192	4.2465	Brain_Hypothalamus	2.57993e-06	0.00223859	-4.70171	Skin_Not_Sun_Exposed_Suprapubic	4.11564e-07	0.000324312	-5.06353	NA	NA	NA	1	1	1	0	3	-4.71862	0.572003	-4.95294	0.181054	-5.20835	0.569106	NA	NA	2.3745e-06	0.56732	7.31007e-07	0.856325	1.90524e-07	0.569284	NA	NA	0.000896153	0.961987	0.000659875	0.997919	0.000157954	0.977326	NA	NA
MOSPD3	2.1714e-05	0.00658192	4.2465	Brain_Hypothalamus	2.57993e-06	0.00223859	-4.70171	Skin_Sun_Exposed_Lower_leg	4.11564e-07	0.000381085	-5.06353	NA	NA	NA	1	1	1	0	3	-4.71862	0.572003	-4.95294	0.181054	-5.20835	0.569106	NA	NA	2.3745e-06	0.56732	7.31007e-07	0.856325	1.90524e-07	0.569284	NA	NA	0.000896153	0.961987	0.000659875	0.997919	0.000181321	0.979129	NA	NA
MOSPD3	2.1714e-05	0.00658192	4.2465	Brain_Hypothalamus	2.57993e-06	0.00223859	-4.70171	Spleen	4.11564e-07	0.000373736	-5.06353	NA	NA	NA	1	1	1	0	3	-4.71862	0.572003	-4.95294	0.181054	-5.20835	0.569106	NA	NA	2.3745e-06	0.56732	7.31007e-07	0.856325	1.90524e-07	0.569284	NA	NA	0.000896153	0.961987	0.000659875	0.997919	0.00019525	0.972513	NA	NA
MOSPD3	2.1714e-05	0.00658192	4.2465	Brain_Hypothalamus	2.57993e-06	0.00223859	-4.70171	Stomach	3.88788e-07	0.000275989	-5.07437	NA	NA	NA	1	1	1	0	3	-4.71862	0.572003	-4.95294	0.181054	-5.22002	0.569106	NA	NA	2.3745e-06	0.56732	7.31007e-07	0.856325	1.789e-07	0.569284	NA	NA	0.000896153	0.961987	0.000659875	0.997919	0.000139702	0.974985	NA	NA
MOSPD3	2.1714e-05	0.00658192	4.2465	Brain_Hypothalamus	2.57993e-06	0.00223859	-4.70171	Testis	4.11564e-07	0.000369481	5.06353	NA	NA	NA	1	1	1	0	3	-4.71862	0.572003	-4.95294	0.181054	5.20835	-0.569106	NA	NA	2.3745e-06	0.56732	7.31007e-07	0.856325	1.90524e-07	0.569284	NA	NA	0.000896153	0.961987	0.000659875	0.997919	0.000181803	0.967745	NA	NA
MOSPD3	2.1714e-05	0.00658192	4.2465	Brain_Hypothalamus	2.57993e-06	0.00223859	-4.70171	Thyroid	3.88788e-07	0.000282466	-5.07437	NA	NA	NA	1	1	1	0	3	-4.71862	0.572003	-4.95294	0.181054	-5.22002	0.569106	NA	NA	2.3745e-06	0.56732	7.31007e-07	0.856325	1.789e-07	0.569284	NA	NA	0.000896153	0.961987	0.000659875	0.997919	0.000139478	0.974998	NA	NA
MOSPD3	2.1714e-05	0.00658192	4.2465	Brain_Hypothalamus	2.57993e-06	0.00223859	-4.70171	Uterus	3.71523e-07	0.000260472	-5.083	NA	NA	NA	1	1	1	0	3	-4.71862	0.572003	-4.95294	0.181054	-5.22658	0.577236	NA	NA	2.3745e-06	0.56732	7.31007e-07	0.856325	1.7267e-07	0.56378	NA	NA	0.000896153	0.961987	0.000659875	0.997919	0.000124612	0.97695	NA	NA
MOSPD3	2.1714e-05	0.00658192	4.2465	Brain_Hypothalamus	2.57993e-06	0.00223859	-4.70171	Whole_Blood	4.11564e-07	0.000373053	-5.06353	NA	NA	NA	1	1	1	0	3	-4.71862	0.572003	-4.95294	0.181054	-5.20835	0.569106	NA	NA	2.3745e-06	0.56732	7.31007e-07	0.856325	1.90524e-07	0.569284	NA	NA	0.000896153	0.961987	0.000659875	0.997919	0.000177795	0.969235	NA	NA
MOSPD3	2.1714e-05	0.00658192	4.2465	Brain_Hypothalamus	2.57993e-06	0.00223859	-4.70171	smultixcan	6.31209e-08	5.68253e-05	5.40973	NA	NA	NA	1	1	1	0	3	-4.71862	0.572003	-4.95294	0.181054	5.5586	-0.593496	NA	NA	2.3745e-06	0.56732	7.31007e-07	0.856325	2.71948e-08	0.552849	NA	NA	0.000896153	0.961987	0.000659875	0.997919	2.64632e-05	0.970439	NA	NA
MOSPD3	2.1714e-05	0.00658192	4.2465	Brain_Nucleus_accumbens_basal_ganglia	2.74937e-06	0.00246766	-4.68871	Adipose_Subcutaneous	3.88788e-07	0.000292274	-5.07437	NA	NA	NA	1	1	1	0	3	-4.71862	0.572003	-4.93623	0.189536	-5.22002	0.569106	NA	NA	2.3745e-06	0.56732	7.96486e-07	0.849673	1.789e-07	0.569284	NA	NA	0.000896153	0.961987	0.000742202	0.992797	0.000141498	0.968986	NA	NA
MOSPD3	2.1714e-05	0.00658192	4.2465	Brain_Nucleus_accumbens_basal_ganglia	2.74937e-06	0.00246766	-4.68871	Artery_Aorta	4.11564e-07	0.000282404	-5.06353	NA	NA	NA	1	1	1	0	3	-4.71862	0.572003	-4.93623	0.189536	-5.20835	0.569106	NA	NA	2.3745e-06	0.56732	7.96486e-07	0.849673	1.90524e-07	0.569284	NA	NA	0.000896153	0.961987	0.000742202	0.992797	0.000144103	0.97549	NA	NA
MOSPD3	2.1714e-05	0.00658192	4.2465	Brain_Nucleus_accumbens_basal_ganglia	2.74937e-06	0.00246766	-4.68871	Artery_Coronary	3.88788e-07	0.000321364	-5.07437	NA	NA	NA	1	1	1	0	3	-4.71862	0.572003	-4.93623	0.189536	-5.22002	0.569106	NA	NA	2.3745e-06	0.56732	7.96486e-07	0.849673	1.789e-07	0.569284	NA	NA	0.000896153	0.961987	0.000742202	0.992797	0.000152511	0.97035	NA	NA
MOSPD3	2.1714e-05	0.00658192	4.2465	Brain_Nucleus_accumbens_basal_ganglia	2.74937e-06	0.00246766	-4.68871	Artery_Tibial	3.88788e-07	0.000304999	5.07437	NA	NA	NA	1	1	1	0	3	-4.71862	0.572003	-4.93623	0.189536	5.22002	-0.569106	NA	NA	2.3745e-06	0.56732	7.96486e-07	0.849673	1.789e-07	0.569284	NA	NA	0.000896153	0.961987	0.000742202	0.992797	0.000140701	0.980191	NA	NA
MOSPD3	2.1714e-05	0.00658192	4.2465	Brain_Nucleus_accumbens_basal_ganglia	2.74937e-06	0.00246766	-4.68871	Brain_Cerebellar_Hemisphere	3.88788e-07	0.000413818	5.07437	NA	NA	NA	1	1	1	0	3	-4.71862	0.572003	-4.93623	0.189536	5.22002	-0.569106	NA	NA	2.3745e-06	0.56732	7.96486e-07	0.849673	1.789e-07	0.569284	NA	NA	0.000896153	0.961987	0.000742202	0.992797	0.000189953	0.970171	NA	NA
MOSPD3	2.1714e-05	0.00658192	4.2465	Brain_Nucleus_accumbens_basal_ganglia	2.74937e-06	0.00246766	-4.68871	Brain_Cerebellum	3.71523e-07	0.000421864	-5.083	NA	NA	NA	1	1	1	0	3	-4.71862	0.572003	-4.93623	0.189536	-5.22658	0.577236	NA	NA	2.3745e-06	0.56732	7.96486e-07	0.849673	1.7267e-07	0.56378	NA	NA	0.000896153	0.961987	0.000742202	0.992797	0.000209129	0.971789	NA	NA
MOSPD3	2.1714e-05	0.00658192	4.2465	Brain_Nucleus_accumbens_basal_ganglia	2.74937e-06	0.00246766	-4.68871	Brain_Cortex	3.88788e-07	0.000412569	-5.07437	NA	NA	NA	1	1	1	0	3	-4.71862	0.572003	-4.93623	0.189536	-5.22002	0.569106	NA	NA	2.3745e-06	0.56732	7.96486e-07	0.849673	1.789e-07	0.569284	NA	NA	0.000896153	0.961987	0.000742202	0.992797	0.000208948	0.96974	NA	NA
MOSPD3	2.1714e-05	0.00658192	4.2465	Brain_Nucleus_accumbens_basal_ganglia	2.74937e-06	0.00246766	-4.68871	Brain_Hippocampus	4.11564e-07	0.000539457	-5.06353	NA	NA	NA	1	1	1	0	3	-4.71862	0.572003	-4.93623	0.189536	-5.20835	0.569106	NA	NA	2.3745e-06	0.56732	7.96486e-07	0.849673	1.90524e-07	0.569284	NA	NA	0.000896153	0.961987	0.000742202	0.992797	0.000274837	0.977397	NA	NA
MOSPD3	2.1714e-05	0.00658192	4.2465	Brain_Nucleus_accumbens_basal_ganglia	2.74937e-06	0.00246766	-4.68871	Brain_Hypothalamus	3.88788e-07	0.000521498	-5.07437	NA	NA	NA	1	1	1	0	3	-4.71862	0.572003	-4.93623	0.189536	-5.22002	0.569106	NA	NA	2.3745e-06	0.56732	7.96486e-07	0.849673	1.789e-07	0.569284	NA	NA	0.000896153	0.961987	0.000742202	0.992797	0.000238782	0.974896	NA	NA
MOSPD3	2.1714e-05	0.00658192	4.2465	Brain_Nucleus_accumbens_basal_ganglia	2.74937e-06	0.00246766	-4.68871	Brain_Nucleus_accumbens_basal_ganglia	4.11564e-07	0.000452899	-5.06353	NA	NA	NA	1	1	1	0	3	-4.71862	0.572003	-4.93623	0.189536	-5.20835	0.569106	NA	NA	2.3745e-06	0.56732	7.96486e-07	0.849673	1.90524e-07	0.569284	NA	NA	0.000896153	0.961987	0.000742202	0.992797	0.000215856	0.977105	NA	NA
MOSPD3	2.1714e-05	0.00658192	4.2465	Brain_Nucleus_accumbens_basal_ganglia	2.74937e-06	0.00246766	-4.68871	Brain_Putamen_basal_ganglia	6.31209e-08	0.000138594	5.40973	NA	NA	NA	1	1	1	0	3	-4.71862	0.572003	-4.93623	0.189536	5.5586	-0.593496	NA	NA	2.3745e-06	0.56732	7.96486e-07	0.849673	2.71948e-08	0.552849	NA	NA	0.000896153	0.961987	0.000742202	0.992797	6.49735e-05	0.969052	NA	NA
MOSPD3	2.1714e-05	0.00658192	4.2465	Brain_Nucleus_accumbens_basal_ganglia	2.74937e-06	0.00246766	-4.68871	Breast_Mammary_Tissue	4.11564e-07	0.000286267	-5.06353	NA	NA	NA	1	1	1	0	3	-4.71862	0.572003	-4.93623	0.189536	-5.20835	0.569106	NA	NA	2.3745e-06	0.56732	7.96486e-07	0.849673	1.90524e-07	0.569284	NA	NA	0.000896153	0.961987	0.000742202	0.992797	0.000145252	0.980114	NA	NA
MOSPD3	2.1714e-05	0.00658192	4.2465	Brain_Nucleus_accumbens_basal_ganglia	2.74937e-06	0.00246766	-4.68871	Cells_Cultured_fibroblasts	3.71523e-07	0.00032756	-5.083	NA	NA	NA	1	1	1	0	3	-4.71862	0.572003	-4.93623	0.189536	-5.22658	0.577236	NA	NA	2.3745e-06	0.56732	7.96486e-07	0.849673	1.7267e-07	0.56378	NA	NA	0.000896153	0.961987	0.000742202	0.992797	0.000162781	0.971652	NA	NA
MOSPD3	2.1714e-05	0.00658192	4.2465	Brain_Nucleus_accumbens_basal_ganglia	2.74937e-06	0.00246766	-4.68871	Colon_Sigmoid	3.71523e-07	0.000308174	-5.083	NA	NA	NA	1	1	1	0	3	-4.71862	0.572003	-4.93623	0.189536	-5.22658	0.577236	NA	NA	2.3745e-06	0.56732	7.96486e-07	0.849673	1.7267e-07	0.56378	NA	NA	0.000896153	0.961987	0.000742202	0.992797	0.000143627	0.979753	NA	NA
MOSPD3	2.1714e-05	0.00658192	4.2465	Brain_Nucleus_accumbens_basal_ganglia	2.74937e-06	0.00246766	-4.68871	Colon_Transverse	3.71523e-07	0.000265523	-5.083	NA	NA	NA	1	1	1	0	3	-4.71862	0.572003	-4.93623	0.189536	-5.22658	0.577236	NA	NA	2.3745e-06	0.56732	7.96486e-07	0.849673	1.7267e-07	0.56378	NA	NA	0.000896153	0.961987	0.000742202	0.992797	0.000132936	0.975258	NA	NA
MOSPD3	2.1714e-05	0.00658192	4.2465	Brain_Nucleus_accumbens_basal_ganglia	2.74937e-06	0.00246766	-4.68871	Esophagus_Gastroesophageal_Junction	3.88788e-07	0.000319225	-5.07437	NA	NA	NA	1	1	1	0	3	-4.71862	0.572003	-4.93623	0.189536	-5.22002	0.569106	NA	NA	2.3745e-06	0.56732	7.96486e-07	0.849673	1.789e-07	0.569284	NA	NA	0.000896153	0.961987	0.000742202	0.992797	0.000151019	0.973282	NA	NA
MOSPD3	2.1714e-05	0.00658192	4.2465	Brain_Nucleus_accumbens_basal_ganglia	2.74937e-06	0.00246766	-4.68871	Esophagus_Mucosa	4.11564e-07	0.000283783	-5.06353	NA	NA	NA	1	1	1	0	3	-4.71862	0.572003	-4.93623	0.189536	-5.20835	0.569106	NA	NA	2.3745e-06	0.56732	7.96486e-07	0.849673	1.90524e-07	0.569284	NA	NA	0.000896153	0.961987	0.000742202	0.992797	0.000135154	0.978776	NA	NA
MOSPD3	2.1714e-05	0.00658192	4.2465	Brain_Nucleus_accumbens_basal_ganglia	2.74937e-06	0.00246766	-4.68871	Esophagus_Muscularis	3.88788e-07	0.000315536	5.07437	NA	NA	NA	1	1	1	0	3	-4.71862	0.572003	-4.93623	0.189536	5.22002	-0.569106	NA	NA	2.3745e-06	0.56732	7.96486e-07	0.849673	1.789e-07	0.569284	NA	NA	0.000896153	0.961987	0.000742202	0.992797	0.00014558	0.976815	NA	NA
MOSPD3	2.1714e-05	0.00658192	4.2465	Brain_Nucleus_accumbens_basal_ganglia	2.74937e-06	0.00246766	-4.68871	Heart_Left_Ventricle	3.71523e-07	0.000292068	5.083	NA	NA	NA	1	1	1	0	3	-4.71862	0.572003	-4.93623	0.189536	5.22658	-0.577236	NA	NA	2.3745e-06	0.56732	7.96486e-07	0.849673	1.7267e-07	0.56378	NA	NA	0.000896153	0.961987	0.000742202	0.992797	0.00013975	0.975627	NA	NA
MOSPD3	2.1714e-05	0.00658192	4.2465	Brain_Nucleus_accumbens_basal_ganglia	2.74937e-06	0.00246766	-4.68871	Kidney_Cortex	3.88788e-07	0.000284458	-5.07437	NA	NA	NA	1	1	1	0	3	-4.71862	0.572003	-4.93623	0.189536	-5.22002	0.569106	NA	NA	2.3745e-06	0.56732	7.96486e-07	0.849673	1.789e-07	0.569284	NA	NA	0.000896153	0.961987	0.000742202	0.992797	0.000135299	0.98676	NA	NA
MOSPD3	2.1714e-05	0.00658192	4.2465	Brain_Nucleus_accumbens_basal_ganglia	2.74937e-06	0.00246766	-4.68871	Liver	4.11564e-07	0.000382642	-5.06353	NA	NA	NA	1	1	1	0	3	-4.71862	0.572003	-4.93623	0.189536	-5.20835	0.569106	NA	NA	2.3745e-06	0.56732	7.96486e-07	0.849673	1.90524e-07	0.569284	NA	NA	0.000896153	0.961987	0.000742202	0.992797	0.000182479	0.978071	NA	NA
MOSPD3	2.1714e-05	0.00658192	4.2465	Brain_Nucleus_accumbens_basal_ganglia	2.74937e-06	0.00246766	-4.68871	Muscle_Skeletal	6.31209e-08	5.66713e-05	5.40973	NA	NA	NA	1	1	1	0	3	-4.71862	0.572003	-4.93623	0.189536	5.5586	-0.593496	NA	NA	2.3745e-06	0.56732	7.96486e-07	0.849673	2.71948e-08	0.552849	NA	NA	0.000896153	0.961987	0.000742202	0.992797	2.50882e-05	0.973505	NA	NA
MOSPD3	2.1714e-05	0.00658192	4.2465	Brain_Nucleus_accumbens_basal_ganglia	2.74937e-06	0.00246766	-4.68871	Ovary	4.11564e-07	0.000269291	-5.06353	NA	NA	NA	1	1	1	0	3	-4.71862	0.572003	-4.93623	0.189536	-5.20835	0.569106	NA	NA	2.3745e-06	0.56732	7.96486e-07	0.849673	1.90524e-07	0.569284	NA	NA	0.000896153	0.961987	0.000742202	0.992797	0.000128207	0.972968	NA	NA
MOSPD3	2.1714e-05	0.00658192	4.2465	Brain_Nucleus_accumbens_basal_ganglia	2.74937e-06	0.00246766	-4.68871	Pancreas	4.11564e-07	0.000348903	-5.06353	NA	NA	NA	1	1	1	0	3	-4.71862	0.572003	-4.93623	0.189536	-5.20835	0.569106	NA	NA	2.3745e-06	0.56732	7.96486e-07	0.849673	1.90524e-07	0.569284	NA	NA	0.000896153	0.961987	0.000742202	0.992797	0.000186279	0.983842	NA	NA
MOSPD3	2.1714e-05	0.00658192	4.2465	Brain_Nucleus_accumbens_basal_ganglia	2.74937e-06	0.00246766	-4.68871	Pituitary	3.88788e-07	0.000377101	-5.07437	NA	NA	NA	1	1	1	0	3	-4.71862	0.572003	-4.93623	0.189536	-5.22002	0.569106	NA	NA	2.3745e-06	0.56732	7.96486e-07	0.849673	1.789e-07	0.569284	NA	NA	0.000896153	0.961987	0.000742202	0.992797	0.000168852	0.974504	NA	NA
MOSPD3	2.1714e-05	0.00658192	4.2465	Brain_Nucleus_accumbens_basal_ganglia	2.74937e-06	0.00246766	-4.68871	Prostate	4.11564e-07	0.000309582	-5.06353	NA	NA	NA	1	1	1	0	3	-4.71862	0.572003	-4.93623	0.189536	-5.20835	0.569106	NA	NA	2.3745e-06	0.56732	7.96486e-07	0.849673	1.90524e-07	0.569284	NA	NA	0.000896153	0.961987	0.000742202	0.992797	0.000147683	0.976586	NA	NA
MOSPD3	2.1714e-05	0.00658192	4.2465	Brain_Nucleus_accumbens_basal_ganglia	2.74937e-06	0.00246766	-4.68871	Skin_Not_Sun_Exposed_Suprapubic	4.11564e-07	0.000324312	-5.06353	NA	NA	NA	1	1	1	0	3	-4.71862	0.572003	-4.93623	0.189536	-5.20835	0.569106	NA	NA	2.3745e-06	0.56732	7.96486e-07	0.849673	1.90524e-07	0.569284	NA	NA	0.000896153	0.961987	0.000742202	0.992797	0.000157954	0.977326	NA	NA
MOSPD3	2.1714e-05	0.00658192	4.2465	Brain_Nucleus_accumbens_basal_ganglia	2.74937e-06	0.00246766	-4.68871	Skin_Sun_Exposed_Lower_leg	4.11564e-07	0.000381085	-5.06353	NA	NA	NA	1	1	1	0	3	-4.71862	0.572003	-4.93623	0.189536	-5.20835	0.569106	NA	NA	2.3745e-06	0.56732	7.96486e-07	0.849673	1.90524e-07	0.569284	NA	NA	0.000896153	0.961987	0.000742202	0.992797	0.000181321	0.979129	NA	NA
MOSPD3	2.1714e-05	0.00658192	4.2465	Brain_Nucleus_accumbens_basal_ganglia	2.74937e-06	0.00246766	-4.68871	Spleen	4.11564e-07	0.000373736	-5.06353	NA	NA	NA	1	1	1	0	3	-4.71862	0.572003	-4.93623	0.189536	-5.20835	0.569106	NA	NA	2.3745e-06	0.56732	7.96486e-07	0.849673	1.90524e-07	0.569284	NA	NA	0.000896153	0.961987	0.000742202	0.992797	0.00019525	0.972513	NA	NA
MOSPD3	2.1714e-05	0.00658192	4.2465	Brain_Nucleus_accumbens_basal_ganglia	2.74937e-06	0.00246766	-4.68871	Stomach	3.88788e-07	0.000275989	-5.07437	NA	NA	NA	1	1	1	0	3	-4.71862	0.572003	-4.93623	0.189536	-5.22002	0.569106	NA	NA	2.3745e-06	0.56732	7.96486e-07	0.849673	1.789e-07	0.569284	NA	NA	0.000896153	0.961987	0.000742202	0.992797	0.000139702	0.974985	NA	NA
MOSPD3	2.1714e-05	0.00658192	4.2465	Brain_Nucleus_accumbens_basal_ganglia	2.74937e-06	0.00246766	-4.68871	Testis	4.11564e-07	0.000369481	5.06353	NA	NA	NA	1	1	1	0	3	-4.71862	0.572003	-4.93623	0.189536	5.20835	-0.569106	NA	NA	2.3745e-06	0.56732	7.96486e-07	0.849673	1.90524e-07	0.569284	NA	NA	0.000896153	0.961987	0.000742202	0.992797	0.000181803	0.967745	NA	NA
MOSPD3	2.1714e-05	0.00658192	4.2465	Brain_Nucleus_accumbens_basal_ganglia	2.74937e-06	0.00246766	-4.68871	Thyroid	3.88788e-07	0.000282466	-5.07437	NA	NA	NA	1	1	1	0	3	-4.71862	0.572003	-4.93623	0.189536	-5.22002	0.569106	NA	NA	2.3745e-06	0.56732	7.96486e-07	0.849673	1.789e-07	0.569284	NA	NA	0.000896153	0.961987	0.000742202	0.992797	0.000139478	0.974998	NA	NA
MOSPD3	2.1714e-05	0.00658192	4.2465	Brain_Nucleus_accumbens_basal_ganglia	2.74937e-06	0.00246766	-4.68871	Uterus	3.71523e-07	0.000260472	-5.083	NA	NA	NA	1	1	1	0	3	-4.71862	0.572003	-4.93623	0.189536	-5.22658	0.577236	NA	NA	2.3745e-06	0.56732	7.96486e-07	0.849673	1.7267e-07	0.56378	NA	NA	0.000896153	0.961987	0.000742202	0.992797	0.000124612	0.97695	NA	NA
MOSPD3	2.1714e-05	0.00658192	4.2465	Brain_Nucleus_accumbens_basal_ganglia	2.74937e-06	0.00246766	-4.68871	Whole_Blood	4.11564e-07	0.000373053	-5.06353	NA	NA	NA	1	1	1	0	3	-4.71862	0.572003	-4.93623	0.189536	-5.20835	0.569106	NA	NA	2.3745e-06	0.56732	7.96486e-07	0.849673	1.90524e-07	0.569284	NA	NA	0.000896153	0.961987	0.000742202	0.992797	0.000177795	0.969235	NA	NA
MOSPD3	2.1714e-05	0.00658192	4.2465	Brain_Nucleus_accumbens_basal_ganglia	2.74937e-06	0.00246766	-4.68871	smultixcan	6.31209e-08	5.68253e-05	5.40973	NA	NA	NA	1	1	1	0	3	-4.71862	0.572003	-4.93623	0.189536	5.5586	-0.593496	NA	NA	2.3745e-06	0.56732	7.96486e-07	0.849673	2.71948e-08	0.552849	NA	NA	0.000896153	0.961987	0.000742202	0.992797	2.64632e-05	0.970439	NA	NA
MOSPD3	2.1714e-05	0.00658192	4.2465	Brain_Spinal_cord_cervical_c-1	1.32986e-06	0.00203412	4.83524	Adipose_Subcutaneous	3.88788e-07	0.000292274	-5.07437	NA	NA	NA	1	1	1	0	3	-4.71862	0.572003	5.03953	-0.347223	-5.22002	0.569106	NA	NA	2.3745e-06	0.56732	4.66672e-07	0.728423	1.789e-07	0.569284	NA	NA	0.000896153	0.961987	0.000578725	0.987509	0.000141498	0.968986	NA	NA
MOSPD3	2.1714e-05	0.00658192	4.2465	Brain_Spinal_cord_cervical_c-1	1.32986e-06	0.00203412	4.83524	Artery_Aorta	4.11564e-07	0.000282404	-5.06353	NA	NA	NA	1	1	1	0	3	-4.71862	0.572003	5.03953	-0.347223	-5.20835	0.569106	NA	NA	2.3745e-06	0.56732	4.66672e-07	0.728423	1.90524e-07	0.569284	NA	NA	0.000896153	0.961987	0.000578725	0.987509	0.000144103	0.97549	NA	NA
MOSPD3	2.1714e-05	0.00658192	4.2465	Brain_Spinal_cord_cervical_c-1	1.32986e-06	0.00203412	4.83524	Artery_Coronary	3.88788e-07	0.000321364	-5.07437	NA	NA	NA	1	1	1	0	3	-4.71862	0.572003	5.03953	-0.347223	-5.22002	0.569106	NA	NA	2.3745e-06	0.56732	4.66672e-07	0.728423	1.789e-07	0.569284	NA	NA	0.000896153	0.961987	0.000578725	0.987509	0.000152511	0.97035	NA	NA
MOSPD3	2.1714e-05	0.00658192	4.2465	Brain_Spinal_cord_cervical_c-1	1.32986e-06	0.00203412	4.83524	Artery_Tibial	3.88788e-07	0.000304999	5.07437	NA	NA	NA	1	1	1	0	3	-4.71862	0.572003	5.03953	-0.347223	5.22002	-0.569106	NA	NA	2.3745e-06	0.56732	4.66672e-07	0.728423	1.789e-07	0.569284	NA	NA	0.000896153	0.961987	0.000578725	0.987509	0.000140701	0.980191	NA	NA
MOSPD3	2.1714e-05	0.00658192	4.2465	Brain_Spinal_cord_cervical_c-1	1.32986e-06	0.00203412	4.83524	Brain_Cerebellar_Hemisphere	3.88788e-07	0.000413818	5.07437	NA	NA	NA	1	1	1	0	3	-4.71862	0.572003	5.03953	-0.347223	5.22002	-0.569106	NA	NA	2.3745e-06	0.56732	4.66672e-07	0.728423	1.789e-07	0.569284	NA	NA	0.000896153	0.961987	0.000578725	0.987509	0.000189953	0.970171	NA	NA
MOSPD3	2.1714e-05	0.00658192	4.2465	Brain_Spinal_cord_cervical_c-1	1.32986e-06	0.00203412	4.83524	Brain_Cerebellum	3.71523e-07	0.000421864	-5.083	NA	NA	NA	1	1	1	0	3	-4.71862	0.572003	5.03953	-0.347223	-5.22658	0.577236	NA	NA	2.3745e-06	0.56732	4.66672e-07	0.728423	1.7267e-07	0.56378	NA	NA	0.000896153	0.961987	0.000578725	0.987509	0.000209129	0.971789	NA	NA
MOSPD3	2.1714e-05	0.00658192	4.2465	Brain_Spinal_cord_cervical_c-1	1.32986e-06	0.00203412	4.83524	Brain_Cortex	3.88788e-07	0.000412569	-5.07437	NA	NA	NA	1	1	1	0	3	-4.71862	0.572003	5.03953	-0.347223	-5.22002	0.569106	NA	NA	2.3745e-06	0.56732	4.66672e-07	0.728423	1.789e-07	0.569284	NA	NA	0.000896153	0.961987	0.000578725	0.987509	0.000208948	0.96974	NA	NA
MOSPD3	2.1714e-05	0.00658192	4.2465	Brain_Spinal_cord_cervical_c-1	1.32986e-06	0.00203412	4.83524	Brain_Hippocampus	4.11564e-07	0.000539457	-5.06353	NA	NA	NA	1	1	1	0	3	-4.71862	0.572003	5.03953	-0.347223	-5.20835	0.569106	NA	NA	2.3745e-06	0.56732	4.66672e-07	0.728423	1.90524e-07	0.569284	NA	NA	0.000896153	0.961987	0.000578725	0.987509	0.000274837	0.977397	NA	NA
MOSPD3	2.1714e-05	0.00658192	4.2465	Brain_Spinal_cord_cervical_c-1	1.32986e-06	0.00203412	4.83524	Brain_Hypothalamus	3.88788e-07	0.000521498	-5.07437	NA	NA	NA	1	1	1	0	3	-4.71862	0.572003	5.03953	-0.347223	-5.22002	0.569106	NA	NA	2.3745e-06	0.56732	4.66672e-07	0.728423	1.789e-07	0.569284	NA	NA	0.000896153	0.961987	0.000578725	0.987509	0.000238782	0.974896	NA	NA
MOSPD3	2.1714e-05	0.00658192	4.2465	Brain_Spinal_cord_cervical_c-1	1.32986e-06	0.00203412	4.83524	Brain_Nucleus_accumbens_basal_ganglia	4.11564e-07	0.000452899	-5.06353	NA	NA	NA	1	1	1	0	3	-4.71862	0.572003	5.03953	-0.347223	-5.20835	0.569106	NA	NA	2.3745e-06	0.56732	4.66672e-07	0.728423	1.90524e-07	0.569284	NA	NA	0.000896153	0.961987	0.000578725	0.987509	0.000215856	0.977105	NA	NA
MOSPD3	2.1714e-05	0.00658192	4.2465	Brain_Spinal_cord_cervical_c-1	1.32986e-06	0.00203412	4.83524	Brain_Putamen_basal_ganglia	6.31209e-08	0.000138594	5.40973	NA	NA	NA	1	1	1	0	3	-4.71862	0.572003	5.03953	-0.347223	5.5586	-0.593496	NA	NA	2.3745e-06	0.56732	4.66672e-07	0.728423	2.71948e-08	0.552849	NA	NA	0.000896153	0.961987	0.000578725	0.987509	6.49735e-05	0.969052	NA	NA
MOSPD3	2.1714e-05	0.00658192	4.2465	Brain_Spinal_cord_cervical_c-1	1.32986e-06	0.00203412	4.83524	Breast_Mammary_Tissue	4.11564e-07	0.000286267	-5.06353	NA	NA	NA	1	1	1	0	3	-4.71862	0.572003	5.03953	-0.347223	-5.20835	0.569106	NA	NA	2.3745e-06	0.56732	4.66672e-07	0.728423	1.90524e-07	0.569284	NA	NA	0.000896153	0.961987	0.000578725	0.987509	0.000145252	0.980114	NA	NA
MOSPD3	2.1714e-05	0.00658192	4.2465	Brain_Spinal_cord_cervical_c-1	1.32986e-06	0.00203412	4.83524	Cells_Cultured_fibroblasts	3.71523e-07	0.00032756	-5.083	NA	NA	NA	1	1	1	0	3	-4.71862	0.572003	5.03953	-0.347223	-5.22658	0.577236	NA	NA	2.3745e-06	0.56732	4.66672e-07	0.728423	1.7267e-07	0.56378	NA	NA	0.000896153	0.961987	0.000578725	0.987509	0.000162781	0.971652	NA	NA
MOSPD3	2.1714e-05	0.00658192	4.2465	Brain_Spinal_cord_cervical_c-1	1.32986e-06	0.00203412	4.83524	Colon_Sigmoid	3.71523e-07	0.000308174	-5.083	NA	NA	NA	1	1	1	0	3	-4.71862	0.572003	5.03953	-0.347223	-5.22658	0.577236	NA	NA	2.3745e-06	0.56732	4.66672e-07	0.728423	1.7267e-07	0.56378	NA	NA	0.000896153	0.961987	0.000578725	0.987509	0.000143627	0.979753	NA	NA
MOSPD3	2.1714e-05	0.00658192	4.2465	Brain_Spinal_cord_cervical_c-1	1.32986e-06	0.00203412	4.83524	Colon_Transverse	3.71523e-07	0.000265523	-5.083	NA	NA	NA	1	1	1	0	3	-4.71862	0.572003	5.03953	-0.347223	-5.22658	0.577236	NA	NA	2.3745e-06	0.56732	4.66672e-07	0.728423	1.7267e-07	0.56378	NA	NA	0.000896153	0.961987	0.000578725	0.987509	0.000132936	0.975258	NA	NA
MOSPD3	2.1714e-05	0.00658192	4.2465	Brain_Spinal_cord_cervical_c-1	1.32986e-06	0.00203412	4.83524	Esophagus_Gastroesophageal_Junction	3.88788e-07	0.000319225	-5.07437	NA	NA	NA	1	1	1	0	3	-4.71862	0.572003	5.03953	-0.347223	-5.22002	0.569106	NA	NA	2.3745e-06	0.56732	4.66672e-07	0.728423	1.789e-07	0.569284	NA	NA	0.000896153	0.961987	0.000578725	0.987509	0.000151019	0.973282	NA	NA
MOSPD3	2.1714e-05	0.00658192	4.2465	Brain_Spinal_cord_cervical_c-1	1.32986e-06	0.00203412	4.83524	Esophagus_Mucosa	4.11564e-07	0.000283783	-5.06353	NA	NA	NA	1	1	1	0	3	-4.71862	0.572003	5.03953	-0.347223	-5.20835	0.569106	NA	NA	2.3745e-06	0.56732	4.66672e-07	0.728423	1.90524e-07	0.569284	NA	NA	0.000896153	0.961987	0.000578725	0.987509	0.000135154	0.978776	NA	NA
MOSPD3	2.1714e-05	0.00658192	4.2465	Brain_Spinal_cord_cervical_c-1	1.32986e-06	0.00203412	4.83524	Esophagus_Muscularis	3.88788e-07	0.000315536	5.07437	NA	NA	NA	1	1	1	0	3	-4.71862	0.572003	5.03953	-0.347223	5.22002	-0.569106	NA	NA	2.3745e-06	0.56732	4.66672e-07	0.728423	1.789e-07	0.569284	NA	NA	0.000896153	0.961987	0.000578725	0.987509	0.00014558	0.976815	NA	NA
MOSPD3	2.1714e-05	0.00658192	4.2465	Brain_Spinal_cord_cervical_c-1	1.32986e-06	0.00203412	4.83524	Heart_Left_Ventricle	3.71523e-07	0.000292068	5.083	NA	NA	NA	1	1	1	0	3	-4.71862	0.572003	5.03953	-0.347223	5.22658	-0.577236	NA	NA	2.3745e-06	0.56732	4.66672e-07	0.728423	1.7267e-07	0.56378	NA	NA	0.000896153	0.961987	0.000578725	0.987509	0.00013975	0.975627	NA	NA
MOSPD3	2.1714e-05	0.00658192	4.2465	Brain_Spinal_cord_cervical_c-1	1.32986e-06	0.00203412	4.83524	Kidney_Cortex	3.88788e-07	0.000284458	-5.07437	NA	NA	NA	1	1	1	0	3	-4.71862	0.572003	5.03953	-0.347223	-5.22002	0.569106	NA	NA	2.3745e-06	0.56732	4.66672e-07	0.728423	1.789e-07	0.569284	NA	NA	0.000896153	0.961987	0.000578725	0.987509	0.000135299	0.98676	NA	NA
MOSPD3	2.1714e-05	0.00658192	4.2465	Brain_Spinal_cord_cervical_c-1	1.32986e-06	0.00203412	4.83524	Liver	4.11564e-07	0.000382642	-5.06353	NA	NA	NA	1	1	1	0	3	-4.71862	0.572003	5.03953	-0.347223	-5.20835	0.569106	NA	NA	2.3745e-06	0.56732	4.66672e-07	0.728423	1.90524e-07	0.569284	NA	NA	0.000896153	0.961987	0.000578725	0.987509	0.000182479	0.978071	NA	NA
MOSPD3	2.1714e-05	0.00658192	4.2465	Brain_Spinal_cord_cervical_c-1	1.32986e-06	0.00203412	4.83524	Muscle_Skeletal	6.31209e-08	5.66713e-05	5.40973	NA	NA	NA	1	1	1	0	3	-4.71862	0.572003	5.03953	-0.347223	5.5586	-0.593496	NA	NA	2.3745e-06	0.56732	4.66672e-07	0.728423	2.71948e-08	0.552849	NA	NA	0.000896153	0.961987	0.000578725	0.987509	2.50882e-05	0.973505	NA	NA
MOSPD3	2.1714e-05	0.00658192	4.2465	Brain_Spinal_cord_cervical_c-1	1.32986e-06	0.00203412	4.83524	Ovary	4.11564e-07	0.000269291	-5.06353	NA	NA	NA	1	1	1	0	3	-4.71862	0.572003	5.03953	-0.347223	-5.20835	0.569106	NA	NA	2.3745e-06	0.56732	4.66672e-07	0.728423	1.90524e-07	0.569284	NA	NA	0.000896153	0.961987	0.000578725	0.987509	0.000128207	0.972968	NA	NA
MOSPD3	2.1714e-05	0.00658192	4.2465	Brain_Spinal_cord_cervical_c-1	1.32986e-06	0.00203412	4.83524	Pancreas	4.11564e-07	0.000348903	-5.06353	NA	NA	NA	1	1	1	0	3	-4.71862	0.572003	5.03953	-0.347223	-5.20835	0.569106	NA	NA	2.3745e-06	0.56732	4.66672e-07	0.728423	1.90524e-07	0.569284	NA	NA	0.000896153	0.961987	0.000578725	0.987509	0.000186279	0.983842	NA	NA
MOSPD3	2.1714e-05	0.00658192	4.2465	Brain_Spinal_cord_cervical_c-1	1.32986e-06	0.00203412	4.83524	Pituitary	3.88788e-07	0.000377101	-5.07437	NA	NA	NA	1	1	1	0	3	-4.71862	0.572003	5.03953	-0.347223	-5.22002	0.569106	NA	NA	2.3745e-06	0.56732	4.66672e-07	0.728423	1.789e-07	0.569284	NA	NA	0.000896153	0.961987	0.000578725	0.987509	0.000168852	0.974504	NA	NA
MOSPD3	2.1714e-05	0.00658192	4.2465	Brain_Spinal_cord_cervical_c-1	1.32986e-06	0.00203412	4.83524	Prostate	4.11564e-07	0.000309582	-5.06353	NA	NA	NA	1	1	1	0	3	-4.71862	0.572003	5.03953	-0.347223	-5.20835	0.569106	NA	NA	2.3745e-06	0.56732	4.66672e-07	0.728423	1.90524e-07	0.569284	NA	NA	0.000896153	0.961987	0.000578725	0.987509	0.000147683	0.976586	NA	NA
MOSPD3	2.1714e-05	0.00658192	4.2465	Brain_Spinal_cord_cervical_c-1	1.32986e-06	0.00203412	4.83524	Skin_Not_Sun_Exposed_Suprapubic	4.11564e-07	0.000324312	-5.06353	NA	NA	NA	1	1	1	0	3	-4.71862	0.572003	5.03953	-0.347223	-5.20835	0.569106	NA	NA	2.3745e-06	0.56732	4.66672e-07	0.728423	1.90524e-07	0.569284	NA	NA	0.000896153	0.961987	0.000578725	0.987509	0.000157954	0.977326	NA	NA
MOSPD3	2.1714e-05	0.00658192	4.2465	Brain_Spinal_cord_cervical_c-1	1.32986e-06	0.00203412	4.83524	Skin_Sun_Exposed_Lower_leg	4.11564e-07	0.000381085	-5.06353	NA	NA	NA	1	1	1	0	3	-4.71862	0.572003	5.03953	-0.347223	-5.20835	0.569106	NA	NA	2.3745e-06	0.56732	4.66672e-07	0.728423	1.90524e-07	0.569284	NA	NA	0.000896153	0.961987	0.000578725	0.987509	0.000181321	0.979129	NA	NA
MOSPD3	2.1714e-05	0.00658192	4.2465	Brain_Spinal_cord_cervical_c-1	1.32986e-06	0.00203412	4.83524	Spleen	4.11564e-07	0.000373736	-5.06353	NA	NA	NA	1	1	1	0	3	-4.71862	0.572003	5.03953	-0.347223	-5.20835	0.569106	NA	NA	2.3745e-06	0.56732	4.66672e-07	0.728423	1.90524e-07	0.569284	NA	NA	0.000896153	0.961987	0.000578725	0.987509	0.00019525	0.972513	NA	NA
MOSPD3	2.1714e-05	0.00658192	4.2465	Brain_Spinal_cord_cervical_c-1	1.32986e-06	0.00203412	4.83524	Stomach	3.88788e-07	0.000275989	-5.07437	NA	NA	NA	1	1	1	0	3	-4.71862	0.572003	5.03953	-0.347223	-5.22002	0.569106	NA	NA	2.3745e-06	0.56732	4.66672e-07	0.728423	1.789e-07	0.569284	NA	NA	0.000896153	0.961987	0.000578725	0.987509	0.000139702	0.974985	NA	NA
MOSPD3	2.1714e-05	0.00658192	4.2465	Brain_Spinal_cord_cervical_c-1	1.32986e-06	0.00203412	4.83524	Testis	4.11564e-07	0.000369481	5.06353	NA	NA	NA	1	1	1	0	3	-4.71862	0.572003	5.03953	-0.347223	5.20835	-0.569106	NA	NA	2.3745e-06	0.56732	4.66672e-07	0.728423	1.90524e-07	0.569284	NA	NA	0.000896153	0.961987	0.000578725	0.987509	0.000181803	0.967745	NA	NA
MOSPD3	2.1714e-05	0.00658192	4.2465	Brain_Spinal_cord_cervical_c-1	1.32986e-06	0.00203412	4.83524	Thyroid	3.88788e-07	0.000282466	-5.07437	NA	NA	NA	1	1	1	0	3	-4.71862	0.572003	5.03953	-0.347223	-5.22002	0.569106	NA	NA	2.3745e-06	0.56732	4.66672e-07	0.728423	1.789e-07	0.569284	NA	NA	0.000896153	0.961987	0.000578725	0.987509	0.000139478	0.974998	NA	NA
MOSPD3	2.1714e-05	0.00658192	4.2465	Brain_Spinal_cord_cervical_c-1	1.32986e-06	0.00203412	4.83524	Uterus	3.71523e-07	0.000260472	-5.083	NA	NA	NA	1	1	1	0	3	-4.71862	0.572003	5.03953	-0.347223	-5.22658	0.577236	NA	NA	2.3745e-06	0.56732	4.66672e-07	0.728423	1.7267e-07	0.56378	NA	NA	0.000896153	0.961987	0.000578725	0.987509	0.000124612	0.97695	NA	NA
MOSPD3	2.1714e-05	0.00658192	4.2465	Brain_Spinal_cord_cervical_c-1	1.32986e-06	0.00203412	4.83524	Whole_Blood	4.11564e-07	0.000373053	-5.06353	NA	NA	NA	1	1	1	0	3	-4.71862	0.572003	5.03953	-0.347223	-5.20835	0.569106	NA	NA	2.3745e-06	0.56732	4.66672e-07	0.728423	1.90524e-07	0.569284	NA	NA	0.000896153	0.961987	0.000578725	0.987509	0.000177795	0.969235	NA	NA
MOSPD3	2.1714e-05	0.00658192	4.2465	Brain_Spinal_cord_cervical_c-1	1.32986e-06	0.00203412	4.83524	smultixcan	6.31209e-08	5.68253e-05	5.40973	NA	NA	NA	1	1	1	0	3	-4.71862	0.572003	5.03953	-0.347223	5.5586	-0.593496	NA	NA	2.3745e-06	0.56732	4.66672e-07	0.728423	2.71948e-08	0.552849	NA	NA	0.000896153	0.961987	0.000578725	0.987509	2.64632e-05	0.970439	NA	NA
MOSPD3	2.1714e-05	0.00658192	4.2465	Breast_Mammary_Tissue	6.33523e-07	0.000865956	4.98071	Adipose_Subcutaneous	3.88788e-07	0.000292274	-5.07437	NA	NA	NA	1	1	1	0	3	-4.71862	0.572003	5.19887	-0.334684	-5.22002	0.569106	NA	NA	2.3745e-06	0.56732	2.00509e-07	0.737863	1.789e-07	0.569284	NA	NA	0.000896153	0.961987	0.000255548	0.991543	0.000141498	0.968986	NA	NA
MOSPD3	2.1714e-05	0.00658192	4.2465	Breast_Mammary_Tissue	6.33523e-07	0.000865956	4.98071	Artery_Aorta	4.11564e-07	0.000282404	-5.06353	NA	NA	NA	1	1	1	0	3	-4.71862	0.572003	5.19887	-0.334684	-5.20835	0.569106	NA	NA	2.3745e-06	0.56732	2.00509e-07	0.737863	1.90524e-07	0.569284	NA	NA	0.000896153	0.961987	0.000255548	0.991543	0.000144103	0.97549	NA	NA
MOSPD3	2.1714e-05	0.00658192	4.2465	Breast_Mammary_Tissue	6.33523e-07	0.000865956	4.98071	Artery_Coronary	3.88788e-07	0.000321364	-5.07437	NA	NA	NA	1	1	1	0	3	-4.71862	0.572003	5.19887	-0.334684	-5.22002	0.569106	NA	NA	2.3745e-06	0.56732	2.00509e-07	0.737863	1.789e-07	0.569284	NA	NA	0.000896153	0.961987	0.000255548	0.991543	0.000152511	0.97035	NA	NA
MOSPD3	2.1714e-05	0.00658192	4.2465	Breast_Mammary_Tissue	6.33523e-07	0.000865956	4.98071	Artery_Tibial	3.88788e-07	0.000304999	5.07437	NA	NA	NA	1	1	1	0	3	-4.71862	0.572003	5.19887	-0.334684	5.22002	-0.569106	NA	NA	2.3745e-06	0.56732	2.00509e-07	0.737863	1.789e-07	0.569284	NA	NA	0.000896153	0.961987	0.000255548	0.991543	0.000140701	0.980191	NA	NA
MOSPD3	2.1714e-05	0.00658192	4.2465	Breast_Mammary_Tissue	6.33523e-07	0.000865956	4.98071	Brain_Cerebellar_Hemisphere	3.88788e-07	0.000413818	5.07437	NA	NA	NA	1	1	1	0	3	-4.71862	0.572003	5.19887	-0.334684	5.22002	-0.569106	NA	NA	2.3745e-06	0.56732	2.00509e-07	0.737863	1.789e-07	0.569284	NA	NA	0.000896153	0.961987	0.000255548	0.991543	0.000189953	0.970171	NA	NA
MOSPD3	2.1714e-05	0.00658192	4.2465	Breast_Mammary_Tissue	6.33523e-07	0.000865956	4.98071	Brain_Cerebellum	3.71523e-07	0.000421864	-5.083	NA	NA	NA	1	1	1	0	3	-4.71862	0.572003	5.19887	-0.334684	-5.22658	0.577236	NA	NA	2.3745e-06	0.56732	2.00509e-07	0.737863	1.7267e-07	0.56378	NA	NA	0.000896153	0.961987	0.000255548	0.991543	0.000209129	0.971789	NA	NA
MOSPD3	2.1714e-05	0.00658192	4.2465	Breast_Mammary_Tissue	6.33523e-07	0.000865956	4.98071	Brain_Cortex	3.88788e-07	0.000412569	-5.07437	NA	NA	NA	1	1	1	0	3	-4.71862	0.572003	5.19887	-0.334684	-5.22002	0.569106	NA	NA	2.3745e-06	0.56732	2.00509e-07	0.737863	1.789e-07	0.569284	NA	NA	0.000896153	0.961987	0.000255548	0.991543	0.000208948	0.96974	NA	NA
MOSPD3	2.1714e-05	0.00658192	4.2465	Breast_Mammary_Tissue	6.33523e-07	0.000865956	4.98071	Brain_Hippocampus	4.11564e-07	0.000539457	-5.06353	NA	NA	NA	1	1	1	0	3	-4.71862	0.572003	5.19887	-0.334684	-5.20835	0.569106	NA	NA	2.3745e-06	0.56732	2.00509e-07	0.737863	1.90524e-07	0.569284	NA	NA	0.000896153	0.961987	0.000255548	0.991543	0.000274837	0.977397	NA	NA
MOSPD3	2.1714e-05	0.00658192	4.2465	Breast_Mammary_Tissue	6.33523e-07	0.000865956	4.98071	Brain_Hypothalamus	3.88788e-07	0.000521498	-5.07437	NA	NA	NA	1	1	1	0	3	-4.71862	0.572003	5.19887	-0.334684	-5.22002	0.569106	NA	NA	2.3745e-06	0.56732	2.00509e-07	0.737863	1.789e-07	0.569284	NA	NA	0.000896153	0.961987	0.000255548	0.991543	0.000238782	0.974896	NA	NA
MOSPD3	2.1714e-05	0.00658192	4.2465	Breast_Mammary_Tissue	6.33523e-07	0.000865956	4.98071	Brain_Nucleus_accumbens_basal_ganglia	4.11564e-07	0.000452899	-5.06353	NA	NA	NA	1	1	1	0	3	-4.71862	0.572003	5.19887	-0.334684	-5.20835	0.569106	NA	NA	2.3745e-06	0.56732	2.00509e-07	0.737863	1.90524e-07	0.569284	NA	NA	0.000896153	0.961987	0.000255548	0.991543	0.000215856	0.977105	NA	NA
MOSPD3	2.1714e-05	0.00658192	4.2465	Breast_Mammary_Tissue	6.33523e-07	0.000865956	4.98071	Brain_Putamen_basal_ganglia	6.31209e-08	0.000138594	5.40973	NA	NA	NA	1	1	1	0	3	-4.71862	0.572003	5.19887	-0.334684	5.5586	-0.593496	NA	NA	2.3745e-06	0.56732	2.00509e-07	0.737863	2.71948e-08	0.552849	NA	NA	0.000896153	0.961987	0.000255548	0.991543	6.49735e-05	0.969052	NA	NA
MOSPD3	2.1714e-05	0.00658192	4.2465	Breast_Mammary_Tissue	6.33523e-07	0.000865956	4.98071	Breast_Mammary_Tissue	4.11564e-07	0.000286267	-5.06353	NA	NA	NA	1	1	1	0	3	-4.71862	0.572003	5.19887	-0.334684	-5.20835	0.569106	NA	NA	2.3745e-06	0.56732	2.00509e-07	0.737863	1.90524e-07	0.569284	NA	NA	0.000896153	0.961987	0.000255548	0.991543	0.000145252	0.980114	NA	NA
MOSPD3	2.1714e-05	0.00658192	4.2465	Breast_Mammary_Tissue	6.33523e-07	0.000865956	4.98071	Cells_Cultured_fibroblasts	3.71523e-07	0.00032756	-5.083	NA	NA	NA	1	1	1	0	3	-4.71862	0.572003	5.19887	-0.334684	-5.22658	0.577236	NA	NA	2.3745e-06	0.56732	2.00509e-07	0.737863	1.7267e-07	0.56378	NA	NA	0.000896153	0.961987	0.000255548	0.991543	0.000162781	0.971652	NA	NA
MOSPD3	2.1714e-05	0.00658192	4.2465	Breast_Mammary_Tissue	6.33523e-07	0.000865956	4.98071	Colon_Sigmoid	3.71523e-07	0.000308174	-5.083	NA	NA	NA	1	1	1	0	3	-4.71862	0.572003	5.19887	-0.334684	-5.22658	0.577236	NA	NA	2.3745e-06	0.56732	2.00509e-07	0.737863	1.7267e-07	0.56378	NA	NA	0.000896153	0.961987	0.000255548	0.991543	0.000143627	0.979753	NA	NA
MOSPD3	2.1714e-05	0.00658192	4.2465	Breast_Mammary_Tissue	6.33523e-07	0.000865956	4.98071	Colon_Transverse	3.71523e-07	0.000265523	-5.083	NA	NA	NA	1	1	1	0	3	-4.71862	0.572003	5.19887	-0.334684	-5.22658	0.577236	NA	NA	2.3745e-06	0.56732	2.00509e-07	0.737863	1.7267e-07	0.56378	NA	NA	0.000896153	0.961987	0.000255548	0.991543	0.000132936	0.975258	NA	NA
MOSPD3	2.1714e-05	0.00658192	4.2465	Breast_Mammary_Tissue	6.33523e-07	0.000865956	4.98071	Esophagus_Gastroesophageal_Junction	3.88788e-07	0.000319225	-5.07437	NA	NA	NA	1	1	1	0	3	-4.71862	0.572003	5.19887	-0.334684	-5.22002	0.569106	NA	NA	2.3745e-06	0.56732	2.00509e-07	0.737863	1.789e-07	0.569284	NA	NA	0.000896153	0.961987	0.000255548	0.991543	0.000151019	0.973282	NA	NA
MOSPD3	2.1714e-05	0.00658192	4.2465	Breast_Mammary_Tissue	6.33523e-07	0.000865956	4.98071	Esophagus_Mucosa	4.11564e-07	0.000283783	-5.06353	NA	NA	NA	1	1	1	0	3	-4.71862	0.572003	5.19887	-0.334684	-5.20835	0.569106	NA	NA	2.3745e-06	0.56732	2.00509e-07	0.737863	1.90524e-07	0.569284	NA	NA	0.000896153	0.961987	0.000255548	0.991543	0.000135154	0.978776	NA	NA
MOSPD3	2.1714e-05	0.00658192	4.2465	Breast_Mammary_Tissue	6.33523e-07	0.000865956	4.98071	Esophagus_Muscularis	3.88788e-07	0.000315536	5.07437	NA	NA	NA	1	1	1	0	3	-4.71862	0.572003	5.19887	-0.334684	5.22002	-0.569106	NA	NA	2.3745e-06	0.56732	2.00509e-07	0.737863	1.789e-07	0.569284	NA	NA	0.000896153	0.961987	0.000255548	0.991543	0.00014558	0.976815	NA	NA
MOSPD3	2.1714e-05	0.00658192	4.2465	Breast_Mammary_Tissue	6.33523e-07	0.000865956	4.98071	Heart_Left_Ventricle	3.71523e-07	0.000292068	5.083	NA	NA	NA	1	1	1	0	3	-4.71862	0.572003	5.19887	-0.334684	5.22658	-0.577236	NA	NA	2.3745e-06	0.56732	2.00509e-07	0.737863	1.7267e-07	0.56378	NA	NA	0.000896153	0.961987	0.000255548	0.991543	0.00013975	0.975627	NA	NA
MOSPD3	2.1714e-05	0.00658192	4.2465	Breast_Mammary_Tissue	6.33523e-07	0.000865956	4.98071	Kidney_Cortex	3.88788e-07	0.000284458	-5.07437	NA	NA	NA	1	1	1	0	3	-4.71862	0.572003	5.19887	-0.334684	-5.22002	0.569106	NA	NA	2.3745e-06	0.56732	2.00509e-07	0.737863	1.789e-07	0.569284	NA	NA	0.000896153	0.961987	0.000255548	0.991543	0.000135299	0.98676	NA	NA
MOSPD3	2.1714e-05	0.00658192	4.2465	Breast_Mammary_Tissue	6.33523e-07	0.000865956	4.98071	Liver	4.11564e-07	0.000382642	-5.06353	NA	NA	NA	1	1	1	0	3	-4.71862	0.572003	5.19887	-0.334684	-5.20835	0.569106	NA	NA	2.3745e-06	0.56732	2.00509e-07	0.737863	1.90524e-07	0.569284	NA	NA	0.000896153	0.961987	0.000255548	0.991543	0.000182479	0.978071	NA	NA
MOSPD3	2.1714e-05	0.00658192	4.2465	Breast_Mammary_Tissue	6.33523e-07	0.000865956	4.98071	Muscle_Skeletal	6.31209e-08	5.66713e-05	5.40973	NA	NA	NA	1	1	1	0	3	-4.71862	0.572003	5.19887	-0.334684	5.5586	-0.593496	NA	NA	2.3745e-06	0.56732	2.00509e-07	0.737863	2.71948e-08	0.552849	NA	NA	0.000896153	0.961987	0.000255548	0.991543	2.50882e-05	0.973505	NA	NA
MOSPD3	2.1714e-05	0.00658192	4.2465	Breast_Mammary_Tissue	6.33523e-07	0.000865956	4.98071	Ovary	4.11564e-07	0.000269291	-5.06353	NA	NA	NA	1	1	1	0	3	-4.71862	0.572003	5.19887	-0.334684	-5.20835	0.569106	NA	NA	2.3745e-06	0.56732	2.00509e-07	0.737863	1.90524e-07	0.569284	NA	NA	0.000896153	0.961987	0.000255548	0.991543	0.000128207	0.972968	NA	NA
MOSPD3	2.1714e-05	0.00658192	4.2465	Breast_Mammary_Tissue	6.33523e-07	0.000865956	4.98071	Pancreas	4.11564e-07	0.000348903	-5.06353	NA	NA	NA	1	1	1	0	3	-4.71862	0.572003	5.19887	-0.334684	-5.20835	0.569106	NA	NA	2.3745e-06	0.56732	2.00509e-07	0.737863	1.90524e-07	0.569284	NA	NA	0.000896153	0.961987	0.000255548	0.991543	0.000186279	0.983842	NA	NA
MOSPD3	2.1714e-05	0.00658192	4.2465	Breast_Mammary_Tissue	6.33523e-07	0.000865956	4.98071	Pituitary	3.88788e-07	0.000377101	-5.07437	NA	NA	NA	1	1	1	0	3	-4.71862	0.572003	5.19887	-0.334684	-5.22002	0.569106	NA	NA	2.3745e-06	0.56732	2.00509e-07	0.737863	1.789e-07	0.569284	NA	NA	0.000896153	0.961987	0.000255548	0.991543	0.000168852	0.974504	NA	NA
MOSPD3	2.1714e-05	0.00658192	4.2465	Breast_Mammary_Tissue	6.33523e-07	0.000865956	4.98071	Prostate	4.11564e-07	0.000309582	-5.06353	NA	NA	NA	1	1	1	0	3	-4.71862	0.572003	5.19887	-0.334684	-5.20835	0.569106	NA	NA	2.3745e-06	0.56732	2.00509e-07	0.737863	1.90524e-07	0.569284	NA	NA	0.000896153	0.961987	0.000255548	0.991543	0.000147683	0.976586	NA	NA
MOSPD3	2.1714e-05	0.00658192	4.2465	Breast_Mammary_Tissue	6.33523e-07	0.000865956	4.98071	Skin_Not_Sun_Exposed_Suprapubic	4.11564e-07	0.000324312	-5.06353	NA	NA	NA	1	1	1	0	3	-4.71862	0.572003	5.19887	-0.334684	-5.20835	0.569106	NA	NA	2.3745e-06	0.56732	2.00509e-07	0.737863	1.90524e-07	0.569284	NA	NA	0.000896153	0.961987	0.000255548	0.991543	0.000157954	0.977326	NA	NA
MOSPD3	2.1714e-05	0.00658192	4.2465	Breast_Mammary_Tissue	6.33523e-07	0.000865956	4.98071	Skin_Sun_Exposed_Lower_leg	4.11564e-07	0.000381085	-5.06353	NA	NA	NA	1	1	1	0	3	-4.71862	0.572003	5.19887	-0.334684	-5.20835	0.569106	NA	NA	2.3745e-06	0.56732	2.00509e-07	0.737863	1.90524e-07	0.569284	NA	NA	0.000896153	0.961987	0.000255548	0.991543	0.000181321	0.979129	NA	NA
MOSPD3	2.1714e-05	0.00658192	4.2465	Breast_Mammary_Tissue	6.33523e-07	0.000865956	4.98071	Spleen	4.11564e-07	0.000373736	-5.06353	NA	NA	NA	1	1	1	0	3	-4.71862	0.572003	5.19887	-0.334684	-5.20835	0.569106	NA	NA	2.3745e-06	0.56732	2.00509e-07	0.737863	1.90524e-07	0.569284	NA	NA	0.000896153	0.961987	0.000255548	0.991543	0.00019525	0.972513	NA	NA
MOSPD3	2.1714e-05	0.00658192	4.2465	Breast_Mammary_Tissue	6.33523e-07	0.000865956	4.98071	Stomach	3.88788e-07	0.000275989	-5.07437	NA	NA	NA	1	1	1	0	3	-4.71862	0.572003	5.19887	-0.334684	-5.22002	0.569106	NA	NA	2.3745e-06	0.56732	2.00509e-07	0.737863	1.789e-07	0.569284	NA	NA	0.000896153	0.961987	0.000255548	0.991543	0.000139702	0.974985	NA	NA
MOSPD3	2.1714e-05	0.00658192	4.2465	Breast_Mammary_Tissue	6.33523e-07	0.000865956	4.98071	Testis	4.11564e-07	0.000369481	5.06353	NA	NA	NA	1	1	1	0	3	-4.71862	0.572003	5.19887	-0.334684	5.20835	-0.569106	NA	NA	2.3745e-06	0.56732	2.00509e-07	0.737863	1.90524e-07	0.569284	NA	NA	0.000896153	0.961987	0.000255548	0.991543	0.000181803	0.967745	NA	NA
MOSPD3	2.1714e-05	0.00658192	4.2465	Breast_Mammary_Tissue	6.33523e-07	0.000865956	4.98071	Thyroid	3.88788e-07	0.000282466	-5.07437	NA	NA	NA	1	1	1	0	3	-4.71862	0.572003	5.19887	-0.334684	-5.22002	0.569106	NA	NA	2.3745e-06	0.56732	2.00509e-07	0.737863	1.789e-07	0.569284	NA	NA	0.000896153	0.961987	0.000255548	0.991543	0.000139478	0.974998	NA	NA
MOSPD3	2.1714e-05	0.00658192	4.2465	Breast_Mammary_Tissue	6.33523e-07	0.000865956	4.98071	Uterus	3.71523e-07	0.000260472	-5.083	NA	NA	NA	1	1	1	0	3	-4.71862	0.572003	5.19887	-0.334684	-5.22658	0.577236	NA	NA	2.3745e-06	0.56732	2.00509e-07	0.737863	1.7267e-07	0.56378	NA	NA	0.000896153	0.961987	0.000255548	0.991543	0.000124612	0.97695	NA	NA
MOSPD3	2.1714e-05	0.00658192	4.2465	Breast_Mammary_Tissue	6.33523e-07	0.000865956	4.98071	Whole_Blood	4.11564e-07	0.000373053	-5.06353	NA	NA	NA	1	1	1	0	3	-4.71862	0.572003	5.19887	-0.334684	-5.20835	0.569106	NA	NA	2.3745e-06	0.56732	2.00509e-07	0.737863	1.90524e-07	0.569284	NA	NA	0.000896153	0.961987	0.000255548	0.991543	0.000177795	0.969235	NA	NA
MOSPD3	2.1714e-05	0.00658192	4.2465	Breast_Mammary_Tissue	6.33523e-07	0.000865956	4.98071	smultixcan	6.31209e-08	5.68253e-05	5.40973	NA	NA	NA	1	1	1	0	3	-4.71862	0.572003	5.19887	-0.334684	5.5586	-0.593496	NA	NA	2.3745e-06	0.56732	2.00509e-07	0.737863	2.71948e-08	0.552849	NA	NA	0.000896153	0.961987	0.000255548	0.991543	2.64632e-05	0.970439	NA	NA
MOSPD3	2.1714e-05	0.00658192	4.2465	Cells_Cultured_fibroblasts	2.22129e-06	0.0016793	-4.73217	Adipose_Subcutaneous	3.88788e-07	0.000292274	-5.07437	NA	NA	NA	1	1	1	0	3	-4.71862	0.572003	-4.99173	0.162274	-5.22002	0.569106	NA	NA	2.3745e-06	0.56732	5.98404e-07	0.87109	1.789e-07	0.569284	NA	NA	0.000896153	0.961987	0.000495638	0.997275	0.000141498	0.968986	NA	NA
MOSPD3	2.1714e-05	0.00658192	4.2465	Cells_Cultured_fibroblasts	2.22129e-06	0.0016793	-4.73217	Artery_Aorta	4.11564e-07	0.000282404	-5.06353	NA	NA	NA	1	1	1	0	3	-4.71862	0.572003	-4.99173	0.162274	-5.20835	0.569106	NA	NA	2.3745e-06	0.56732	5.98404e-07	0.87109	1.90524e-07	0.569284	NA	NA	0.000896153	0.961987	0.000495638	0.997275	0.000144103	0.97549	NA	NA
MOSPD3	2.1714e-05	0.00658192	4.2465	Cells_Cultured_fibroblasts	2.22129e-06	0.0016793	-4.73217	Artery_Coronary	3.88788e-07	0.000321364	-5.07437	NA	NA	NA	1	1	1	0	3	-4.71862	0.572003	-4.99173	0.162274	-5.22002	0.569106	NA	NA	2.3745e-06	0.56732	5.98404e-07	0.87109	1.789e-07	0.569284	NA	NA	0.000896153	0.961987	0.000495638	0.997275	0.000152511	0.97035	NA	NA
MOSPD3	2.1714e-05	0.00658192	4.2465	Cells_Cultured_fibroblasts	2.22129e-06	0.0016793	-4.73217	Artery_Tibial	3.88788e-07	0.000304999	5.07437	NA	NA	NA	1	1	1	0	3	-4.71862	0.572003	-4.99173	0.162274	5.22002	-0.569106	NA	NA	2.3745e-06	0.56732	5.98404e-07	0.87109	1.789e-07	0.569284	NA	NA	0.000896153	0.961987	0.000495638	0.997275	0.000140701	0.980191	NA	NA
MOSPD3	2.1714e-05	0.00658192	4.2465	Cells_Cultured_fibroblasts	2.22129e-06	0.0016793	-4.73217	Brain_Cerebellar_Hemisphere	3.88788e-07	0.000413818	5.07437	NA	NA	NA	1	1	1	0	3	-4.71862	0.572003	-4.99173	0.162274	5.22002	-0.569106	NA	NA	2.3745e-06	0.56732	5.98404e-07	0.87109	1.789e-07	0.569284	NA	NA	0.000896153	0.961987	0.000495638	0.997275	0.000189953	0.970171	NA	NA
MOSPD3	2.1714e-05	0.00658192	4.2465	Cells_Cultured_fibroblasts	2.22129e-06	0.0016793	-4.73217	Brain_Cerebellum	3.71523e-07	0.000421864	-5.083	NA	NA	NA	1	1	1	0	3	-4.71862	0.572003	-4.99173	0.162274	-5.22658	0.577236	NA	NA	2.3745e-06	0.56732	5.98404e-07	0.87109	1.7267e-07	0.56378	NA	NA	0.000896153	0.961987	0.000495638	0.997275	0.000209129	0.971789	NA	NA
MOSPD3	2.1714e-05	0.00658192	4.2465	Cells_Cultured_fibroblasts	2.22129e-06	0.0016793	-4.73217	Brain_Cortex	3.88788e-07	0.000412569	-5.07437	NA	NA	NA	1	1	1	0	3	-4.71862	0.572003	-4.99173	0.162274	-5.22002	0.569106	NA	NA	2.3745e-06	0.56732	5.98404e-07	0.87109	1.789e-07	0.569284	NA	NA	0.000896153	0.961987	0.000495638	0.997275	0.000208948	0.96974	NA	NA
MOSPD3	2.1714e-05	0.00658192	4.2465	Cells_Cultured_fibroblasts	2.22129e-06	0.0016793	-4.73217	Brain_Hippocampus	4.11564e-07	0.000539457	-5.06353	NA	NA	NA	1	1	1	0	3	-4.71862	0.572003	-4.99173	0.162274	-5.20835	0.569106	NA	NA	2.3745e-06	0.56732	5.98404e-07	0.87109	1.90524e-07	0.569284	NA	NA	0.000896153	0.961987	0.000495638	0.997275	0.000274837	0.977397	NA	NA
MOSPD3	2.1714e-05	0.00658192	4.2465	Cells_Cultured_fibroblasts	2.22129e-06	0.0016793	-4.73217	Brain_Hypothalamus	3.88788e-07	0.000521498	-5.07437	NA	NA	NA	1	1	1	0	3	-4.71862	0.572003	-4.99173	0.162274	-5.22002	0.569106	NA	NA	2.3745e-06	0.56732	5.98404e-07	0.87109	1.789e-07	0.569284	NA	NA	0.000896153	0.961987	0.000495638	0.997275	0.000238782	0.974896	NA	NA
MOSPD3	2.1714e-05	0.00658192	4.2465	Cells_Cultured_fibroblasts	2.22129e-06	0.0016793	-4.73217	Brain_Nucleus_accumbens_basal_ganglia	4.11564e-07	0.000452899	-5.06353	NA	NA	NA	1	1	1	0	3	-4.71862	0.572003	-4.99173	0.162274	-5.20835	0.569106	NA	NA	2.3745e-06	0.56732	5.98404e-07	0.87109	1.90524e-07	0.569284	NA	NA	0.000896153	0.961987	0.000495638	0.997275	0.000215856	0.977105	NA	NA
MOSPD3	2.1714e-05	0.00658192	4.2465	Cells_Cultured_fibroblasts	2.22129e-06	0.0016793	-4.73217	Brain_Putamen_basal_ganglia	6.31209e-08	0.000138594	5.40973	NA	NA	NA	1	1	1	0	3	-4.71862	0.572003	-4.99173	0.162274	5.5586	-0.593496	NA	NA	2.3745e-06	0.56732	5.98404e-07	0.87109	2.71948e-08	0.552849	NA	NA	0.000896153	0.961987	0.000495638	0.997275	6.49735e-05	0.969052	NA	NA
MOSPD3	2.1714e-05	0.00658192	4.2465	Cells_Cultured_fibroblasts	2.22129e-06	0.0016793	-4.73217	Breast_Mammary_Tissue	4.11564e-07	0.000286267	-5.06353	NA	NA	NA	1	1	1	0	3	-4.71862	0.572003	-4.99173	0.162274	-5.20835	0.569106	NA	NA	2.3745e-06	0.56732	5.98404e-07	0.87109	1.90524e-07	0.569284	NA	NA	0.000896153	0.961987	0.000495638	0.997275	0.000145252	0.980114	NA	NA
MOSPD3	2.1714e-05	0.00658192	4.2465	Cells_Cultured_fibroblasts	2.22129e-06	0.0016793	-4.73217	Cells_Cultured_fibroblasts	3.71523e-07	0.00032756	-5.083	NA	NA	NA	1	1	1	0	3	-4.71862	0.572003	-4.99173	0.162274	-5.22658	0.577236	NA	NA	2.3745e-06	0.56732	5.98404e-07	0.87109	1.7267e-07	0.56378	NA	NA	0.000896153	0.961987	0.000495638	0.997275	0.000162781	0.971652	NA	NA
MOSPD3	2.1714e-05	0.00658192	4.2465	Cells_Cultured_fibroblasts	2.22129e-06	0.0016793	-4.73217	Colon_Sigmoid	3.71523e-07	0.000308174	-5.083	NA	NA	NA	1	1	1	0	3	-4.71862	0.572003	-4.99173	0.162274	-5.22658	0.577236	NA	NA	2.3745e-06	0.56732	5.98404e-07	0.87109	1.7267e-07	0.56378	NA	NA	0.000896153	0.961987	0.000495638	0.997275	0.000143627	0.979753	NA	NA
MOSPD3	2.1714e-05	0.00658192	4.2465	Cells_Cultured_fibroblasts	2.22129e-06	0.0016793	-4.73217	Colon_Transverse	3.71523e-07	0.000265523	-5.083	NA	NA	NA	1	1	1	0	3	-4.71862	0.572003	-4.99173	0.162274	-5.22658	0.577236	NA	NA	2.3745e-06	0.56732	5.98404e-07	0.87109	1.7267e-07	0.56378	NA	NA	0.000896153	0.961987	0.000495638	0.997275	0.000132936	0.975258	NA	NA
MOSPD3	2.1714e-05	0.00658192	4.2465	Cells_Cultured_fibroblasts	2.22129e-06	0.0016793	-4.73217	Esophagus_Gastroesophageal_Junction	3.88788e-07	0.000319225	-5.07437	NA	NA	NA	1	1	1	0	3	-4.71862	0.572003	-4.99173	0.162274	-5.22002	0.569106	NA	NA	2.3745e-06	0.56732	5.98404e-07	0.87109	1.789e-07	0.569284	NA	NA	0.000896153	0.961987	0.000495638	0.997275	0.000151019	0.973282	NA	NA
MOSPD3	2.1714e-05	0.00658192	4.2465	Cells_Cultured_fibroblasts	2.22129e-06	0.0016793	-4.73217	Esophagus_Mucosa	4.11564e-07	0.000283783	-5.06353	NA	NA	NA	1	1	1	0	3	-4.71862	0.572003	-4.99173	0.162274	-5.20835	0.569106	NA	NA	2.3745e-06	0.56732	5.98404e-07	0.87109	1.90524e-07	0.569284	NA	NA	0.000896153	0.961987	0.000495638	0.997275	0.000135154	0.978776	NA	NA
MOSPD3	2.1714e-05	0.00658192	4.2465	Cells_Cultured_fibroblasts	2.22129e-06	0.0016793	-4.73217	Esophagus_Muscularis	3.88788e-07	0.000315536	5.07437	NA	NA	NA	1	1	1	0	3	-4.71862	0.572003	-4.99173	0.162274	5.22002	-0.569106	NA	NA	2.3745e-06	0.56732	5.98404e-07	0.87109	1.789e-07	0.569284	NA	NA	0.000896153	0.961987	0.000495638	0.997275	0.00014558	0.976815	NA	NA
MOSPD3	2.1714e-05	0.00658192	4.2465	Cells_Cultured_fibroblasts	2.22129e-06	0.0016793	-4.73217	Heart_Left_Ventricle	3.71523e-07	0.000292068	5.083	NA	NA	NA	1	1	1	0	3	-4.71862	0.572003	-4.99173	0.162274	5.22658	-0.577236	NA	NA	2.3745e-06	0.56732	5.98404e-07	0.87109	1.7267e-07	0.56378	NA	NA	0.000896153	0.961987	0.000495638	0.997275	0.00013975	0.975627	NA	NA
MOSPD3	2.1714e-05	0.00658192	4.2465	Cells_Cultured_fibroblasts	2.22129e-06	0.0016793	-4.73217	Kidney_Cortex	3.88788e-07	0.000284458	-5.07437	NA	NA	NA	1	1	1	0	3	-4.71862	0.572003	-4.99173	0.162274	-5.22002	0.569106	NA	NA	2.3745e-06	0.56732	5.98404e-07	0.87109	1.789e-07	0.569284	NA	NA	0.000896153	0.961987	0.000495638	0.997275	0.000135299	0.98676	NA	NA
MOSPD3	2.1714e-05	0.00658192	4.2465	Cells_Cultured_fibroblasts	2.22129e-06	0.0016793	-4.73217	Liver	4.11564e-07	0.000382642	-5.06353	NA	NA	NA	1	1	1	0	3	-4.71862	0.572003	-4.99173	0.162274	-5.20835	0.569106	NA	NA	2.3745e-06	0.56732	5.98404e-07	0.87109	1.90524e-07	0.569284	NA	NA	0.000896153	0.961987	0.000495638	0.997275	0.000182479	0.978071	NA	NA
MOSPD3	2.1714e-05	0.00658192	4.2465	Cells_Cultured_fibroblasts	2.22129e-06	0.0016793	-4.73217	Muscle_Skeletal	6.31209e-08	5.66713e-05	5.40973	NA	NA	NA	1	1	1	0	3	-4.71862	0.572003	-4.99173	0.162274	5.5586	-0.593496	NA	NA	2.3745e-06	0.56732	5.98404e-07	0.87109	2.71948e-08	0.552849	NA	NA	0.000896153	0.961987	0.000495638	0.997275	2.50882e-05	0.973505	NA	NA
MOSPD3	2.1714e-05	0.00658192	4.2465	Cells_Cultured_fibroblasts	2.22129e-06	0.0016793	-4.73217	Ovary	4.11564e-07	0.000269291	-5.06353	NA	NA	NA	1	1	1	0	3	-4.71862	0.572003	-4.99173	0.162274	-5.20835	0.569106	NA	NA	2.3745e-06	0.56732	5.98404e-07	0.87109	1.90524e-07	0.569284	NA	NA	0.000896153	0.961987	0.000495638	0.997275	0.000128207	0.972968	NA	NA
MOSPD3	2.1714e-05	0.00658192	4.2465	Cells_Cultured_fibroblasts	2.22129e-06	0.0016793	-4.73217	Pancreas	4.11564e-07	0.000348903	-5.06353	NA	NA	NA	1	1	1	0	3	-4.71862	0.572003	-4.99173	0.162274	-5.20835	0.569106	NA	NA	2.3745e-06	0.56732	5.98404e-07	0.87109	1.90524e-07	0.569284	NA	NA	0.000896153	0.961987	0.000495638	0.997275	0.000186279	0.983842	NA	NA
MOSPD3	2.1714e-05	0.00658192	4.2465	Cells_Cultured_fibroblasts	2.22129e-06	0.0016793	-4.73217	Pituitary	3.88788e-07	0.000377101	-5.07437	NA	NA	NA	1	1	1	0	3	-4.71862	0.572003	-4.99173	0.162274	-5.22002	0.569106	NA	NA	2.3745e-06	0.56732	5.98404e-07	0.87109	1.789e-07	0.569284	NA	NA	0.000896153	0.961987	0.000495638	0.997275	0.000168852	0.974504	NA	NA
MOSPD3	2.1714e-05	0.00658192	4.2465	Cells_Cultured_fibroblasts	2.22129e-06	0.0016793	-4.73217	Prostate	4.11564e-07	0.000309582	-5.06353	NA	NA	NA	1	1	1	0	3	-4.71862	0.572003	-4.99173	0.162274	-5.20835	0.569106	NA	NA	2.3745e-06	0.56732	5.98404e-07	0.87109	1.90524e-07	0.569284	NA	NA	0.000896153	0.961987	0.000495638	0.997275	0.000147683	0.976586	NA	NA
MOSPD3	2.1714e-05	0.00658192	4.2465	Cells_Cultured_fibroblasts	2.22129e-06	0.0016793	-4.73217	Skin_Not_Sun_Exposed_Suprapubic	4.11564e-07	0.000324312	-5.06353	NA	NA	NA	1	1	1	0	3	-4.71862	0.572003	-4.99173	0.162274	-5.20835	0.569106	NA	NA	2.3745e-06	0.56732	5.98404e-07	0.87109	1.90524e-07	0.569284	NA	NA	0.000896153	0.961987	0.000495638	0.997275	0.000157954	0.977326	NA	NA
MOSPD3	2.1714e-05	0.00658192	4.2465	Cells_Cultured_fibroblasts	2.22129e-06	0.0016793	-4.73217	Skin_Sun_Exposed_Lower_leg	4.11564e-07	0.000381085	-5.06353	NA	NA	NA	1	1	1	0	3	-4.71862	0.572003	-4.99173	0.162274	-5.20835	0.569106	NA	NA	2.3745e-06	0.56732	5.98404e-07	0.87109	1.90524e-07	0.569284	NA	NA	0.000896153	0.961987	0.000495638	0.997275	0.000181321	0.979129	NA	NA
MOSPD3	2.1714e-05	0.00658192	4.2465	Cells_Cultured_fibroblasts	2.22129e-06	0.0016793	-4.73217	Spleen	4.11564e-07	0.000373736	-5.06353	NA	NA	NA	1	1	1	0	3	-4.71862	0.572003	-4.99173	0.162274	-5.20835	0.569106	NA	NA	2.3745e-06	0.56732	5.98404e-07	0.87109	1.90524e-07	0.569284	NA	NA	0.000896153	0.961987	0.000495638	0.997275	0.00019525	0.972513	NA	NA
MOSPD3	2.1714e-05	0.00658192	4.2465	Cells_Cultured_fibroblasts	2.22129e-06	0.0016793	-4.73217	Stomach	3.88788e-07	0.000275989	-5.07437	NA	NA	NA	1	1	1	0	3	-4.71862	0.572003	-4.99173	0.162274	-5.22002	0.569106	NA	NA	2.3745e-06	0.56732	5.98404e-07	0.87109	1.789e-07	0.569284	NA	NA	0.000896153	0.961987	0.000495638	0.997275	0.000139702	0.974985	NA	NA
MOSPD3	2.1714e-05	0.00658192	4.2465	Cells_Cultured_fibroblasts	2.22129e-06	0.0016793	-4.73217	Testis	4.11564e-07	0.000369481	5.06353	NA	NA	NA	1	1	1	0	3	-4.71862	0.572003	-4.99173	0.162274	5.20835	-0.569106	NA	NA	2.3745e-06	0.56732	5.98404e-07	0.87109	1.90524e-07	0.569284	NA	NA	0.000896153	0.961987	0.000495638	0.997275	0.000181803	0.967745	NA	NA
MOSPD3	2.1714e-05	0.00658192	4.2465	Cells_Cultured_fibroblasts	2.22129e-06	0.0016793	-4.73217	Thyroid	3.88788e-07	0.000282466	-5.07437	NA	NA	NA	1	1	1	0	3	-4.71862	0.572003	-4.99173	0.162274	-5.22002	0.569106	NA	NA	2.3745e-06	0.56732	5.98404e-07	0.87109	1.789e-07	0.569284	NA	NA	0.000896153	0.961987	0.000495638	0.997275	0.000139478	0.974998	NA	NA
MOSPD3	2.1714e-05	0.00658192	4.2465	Cells_Cultured_fibroblasts	2.22129e-06	0.0016793	-4.73217	Uterus	3.71523e-07	0.000260472	-5.083	NA	NA	NA	1	1	1	0	3	-4.71862	0.572003	-4.99173	0.162274	-5.22658	0.577236	NA	NA	2.3745e-06	0.56732	5.98404e-07	0.87109	1.7267e-07	0.56378	NA	NA	0.000896153	0.961987	0.000495638	0.997275	0.000124612	0.97695	NA	NA
MOSPD3	2.1714e-05	0.00658192	4.2465	Cells_Cultured_fibroblasts	2.22129e-06	0.0016793	-4.73217	Whole_Blood	4.11564e-07	0.000373053	-5.06353	NA	NA	NA	1	1	1	0	3	-4.71862	0.572003	-4.99173	0.162274	-5.20835	0.569106	NA	NA	2.3745e-06	0.56732	5.98404e-07	0.87109	1.90524e-07	0.569284	NA	NA	0.000896153	0.961987	0.000495638	0.997275	0.000177795	0.969235	NA	NA
MOSPD3	2.1714e-05	0.00658192	4.2465	Cells_Cultured_fibroblasts	2.22129e-06	0.0016793	-4.73217	smultixcan	6.31209e-08	5.68253e-05	5.40973	NA	NA	NA	1	1	1	0	3	-4.71862	0.572003	-4.99173	0.162274	5.5586	-0.593496	NA	NA	2.3745e-06	0.56732	5.98404e-07	0.87109	2.71948e-08	0.552849	NA	NA	0.000896153	0.961987	0.000495638	0.997275	2.64632e-05	0.970439	NA	NA
MOSPD3	2.1714e-05	0.00658192	4.2465	Cells_EBV-transformed_lymphocytes	7.86152e-07	0.000886954	4.93877	Adipose_Subcutaneous	3.88788e-07	0.000292274	-5.07437	NA	NA	NA	1	1	1	0	3	-4.71862	0.572003	5.16244	-0.309721	-5.22002	0.569106	NA	NA	2.3745e-06	0.56732	2.43748e-07	0.756773	1.789e-07	0.569284	NA	NA	0.000896153	0.961987	0.000286241	0.995917	0.000141498	0.968986	NA	NA
MOSPD3	2.1714e-05	0.00658192	4.2465	Cells_EBV-transformed_lymphocytes	7.86152e-07	0.000886954	4.93877	Artery_Aorta	4.11564e-07	0.000282404	-5.06353	NA	NA	NA	1	1	1	0	3	-4.71862	0.572003	5.16244	-0.309721	-5.20835	0.569106	NA	NA	2.3745e-06	0.56732	2.43748e-07	0.756773	1.90524e-07	0.569284	NA	NA	0.000896153	0.961987	0.000286241	0.995917	0.000144103	0.97549	NA	NA
MOSPD3	2.1714e-05	0.00658192	4.2465	Cells_EBV-transformed_lymphocytes	7.86152e-07	0.000886954	4.93877	Artery_Coronary	3.88788e-07	0.000321364	-5.07437	NA	NA	NA	1	1	1	0	3	-4.71862	0.572003	5.16244	-0.309721	-5.22002	0.569106	NA	NA	2.3745e-06	0.56732	2.43748e-07	0.756773	1.789e-07	0.569284	NA	NA	0.000896153	0.961987	0.000286241	0.995917	0.000152511	0.97035	NA	NA
MOSPD3	2.1714e-05	0.00658192	4.2465	Cells_EBV-transformed_lymphocytes	7.86152e-07	0.000886954	4.93877	Artery_Tibial	3.88788e-07	0.000304999	5.07437	NA	NA	NA	1	1	1	0	3	-4.71862	0.572003	5.16244	-0.309721	5.22002	-0.569106	NA	NA	2.3745e-06	0.56732	2.43748e-07	0.756773	1.789e-07	0.569284	NA	NA	0.000896153	0.961987	0.000286241	0.995917	0.000140701	0.980191	NA	NA
MOSPD3	2.1714e-05	0.00658192	4.2465	Cells_EBV-transformed_lymphocytes	7.86152e-07	0.000886954	4.93877	Brain_Cerebellar_Hemisphere	3.88788e-07	0.000413818	5.07437	NA	NA	NA	1	1	1	0	3	-4.71862	0.572003	5.16244	-0.309721	5.22002	-0.569106	NA	NA	2.3745e-06	0.56732	2.43748e-07	0.756773	1.789e-07	0.569284	NA	NA	0.000896153	0.961987	0.000286241	0.995917	0.000189953	0.970171	NA	NA
MOSPD3	2.1714e-05	0.00658192	4.2465	Cells_EBV-transformed_lymphocytes	7.86152e-07	0.000886954	4.93877	Brain_Cerebellum	3.71523e-07	0.000421864	-5.083	NA	NA	NA	1	1	1	0	3	-4.71862	0.572003	5.16244	-0.309721	-5.22658	0.577236	NA	NA	2.3745e-06	0.56732	2.43748e-07	0.756773	1.7267e-07	0.56378	NA	NA	0.000896153	0.961987	0.000286241	0.995917	0.000209129	0.971789	NA	NA
MOSPD3	2.1714e-05	0.00658192	4.2465	Cells_EBV-transformed_lymphocytes	7.86152e-07	0.000886954	4.93877	Brain_Cortex	3.88788e-07	0.000412569	-5.07437	NA	NA	NA	1	1	1	0	3	-4.71862	0.572003	5.16244	-0.309721	-5.22002	0.569106	NA	NA	2.3745e-06	0.56732	2.43748e-07	0.756773	1.789e-07	0.569284	NA	NA	0.000896153	0.961987	0.000286241	0.995917	0.000208948	0.96974	NA	NA
MOSPD3	2.1714e-05	0.00658192	4.2465	Cells_EBV-transformed_lymphocytes	7.86152e-07	0.000886954	4.93877	Brain_Hippocampus	4.11564e-07	0.000539457	-5.06353	NA	NA	NA	1	1	1	0	3	-4.71862	0.572003	5.16244	-0.309721	-5.20835	0.569106	NA	NA	2.3745e-06	0.56732	2.43748e-07	0.756773	1.90524e-07	0.569284	NA	NA	0.000896153	0.961987	0.000286241	0.995917	0.000274837	0.977397	NA	NA
MOSPD3	2.1714e-05	0.00658192	4.2465	Cells_EBV-transformed_lymphocytes	7.86152e-07	0.000886954	4.93877	Brain_Hypothalamus	3.88788e-07	0.000521498	-5.07437	NA	NA	NA	1	1	1	0	3	-4.71862	0.572003	5.16244	-0.309721	-5.22002	0.569106	NA	NA	2.3745e-06	0.56732	2.43748e-07	0.756773	1.789e-07	0.569284	NA	NA	0.000896153	0.961987	0.000286241	0.995917	0.000238782	0.974896	NA	NA
MOSPD3	2.1714e-05	0.00658192	4.2465	Cells_EBV-transformed_lymphocytes	7.86152e-07	0.000886954	4.93877	Brain_Nucleus_accumbens_basal_ganglia	4.11564e-07	0.000452899	-5.06353	NA	NA	NA	1	1	1	0	3	-4.71862	0.572003	5.16244	-0.309721	-5.20835	0.569106	NA	NA	2.3745e-06	0.56732	2.43748e-07	0.756773	1.90524e-07	0.569284	NA	NA	0.000896153	0.961987	0.000286241	0.995917	0.000215856	0.977105	NA	NA
MOSPD3	2.1714e-05	0.00658192	4.2465	Cells_EBV-transformed_lymphocytes	7.86152e-07	0.000886954	4.93877	Brain_Putamen_basal_ganglia	6.31209e-08	0.000138594	5.40973	NA	NA	NA	1	1	1	0	3	-4.71862	0.572003	5.16244	-0.309721	5.5586	-0.593496	NA	NA	2.3745e-06	0.56732	2.43748e-07	0.756773	2.71948e-08	0.552849	NA	NA	0.000896153	0.961987	0.000286241	0.995917	6.49735e-05	0.969052	NA	NA
MOSPD3	2.1714e-05	0.00658192	4.2465	Cells_EBV-transformed_lymphocytes	7.86152e-07	0.000886954	4.93877	Breast_Mammary_Tissue	4.11564e-07	0.000286267	-5.06353	NA	NA	NA	1	1	1	0	3	-4.71862	0.572003	5.16244	-0.309721	-5.20835	0.569106	NA	NA	2.3745e-06	0.56732	2.43748e-07	0.756773	1.90524e-07	0.569284	NA	NA	0.000896153	0.961987	0.000286241	0.995917	0.000145252	0.980114	NA	NA
MOSPD3	2.1714e-05	0.00658192	4.2465	Cells_EBV-transformed_lymphocytes	7.86152e-07	0.000886954	4.93877	Cells_Cultured_fibroblasts	3.71523e-07	0.00032756	-5.083	NA	NA	NA	1	1	1	0	3	-4.71862	0.572003	5.16244	-0.309721	-5.22658	0.577236	NA	NA	2.3745e-06	0.56732	2.43748e-07	0.756773	1.7267e-07	0.56378	NA	NA	0.000896153	0.961987	0.000286241	0.995917	0.000162781	0.971652	NA	NA
MOSPD3	2.1714e-05	0.00658192	4.2465	Cells_EBV-transformed_lymphocytes	7.86152e-07	0.000886954	4.93877	Colon_Sigmoid	3.71523e-07	0.000308174	-5.083	NA	NA	NA	1	1	1	0	3	-4.71862	0.572003	5.16244	-0.309721	-5.22658	0.577236	NA	NA	2.3745e-06	0.56732	2.43748e-07	0.756773	1.7267e-07	0.56378	NA	NA	0.000896153	0.961987	0.000286241	0.995917	0.000143627	0.979753	NA	NA
MOSPD3	2.1714e-05	0.00658192	4.2465	Cells_EBV-transformed_lymphocytes	7.86152e-07	0.000886954	4.93877	Colon_Transverse	3.71523e-07	0.000265523	-5.083	NA	NA	NA	1	1	1	0	3	-4.71862	0.572003	5.16244	-0.309721	-5.22658	0.577236	NA	NA	2.3745e-06	0.56732	2.43748e-07	0.756773	1.7267e-07	0.56378	NA	NA	0.000896153	0.961987	0.000286241	0.995917	0.000132936	0.975258	NA	NA
MOSPD3	2.1714e-05	0.00658192	4.2465	Cells_EBV-transformed_lymphocytes	7.86152e-07	0.000886954	4.93877	Esophagus_Gastroesophageal_Junction	3.88788e-07	0.000319225	-5.07437	NA	NA	NA	1	1	1	0	3	-4.71862	0.572003	5.16244	-0.309721	-5.22002	0.569106	NA	NA	2.3745e-06	0.56732	2.43748e-07	0.756773	1.789e-07	0.569284	NA	NA	0.000896153	0.961987	0.000286241	0.995917	0.000151019	0.973282	NA	NA
MOSPD3	2.1714e-05	0.00658192	4.2465	Cells_EBV-transformed_lymphocytes	7.86152e-07	0.000886954	4.93877	Esophagus_Mucosa	4.11564e-07	0.000283783	-5.06353	NA	NA	NA	1	1	1	0	3	-4.71862	0.572003	5.16244	-0.309721	-5.20835	0.569106	NA	NA	2.3745e-06	0.56732	2.43748e-07	0.756773	1.90524e-07	0.569284	NA	NA	0.000896153	0.961987	0.000286241	0.995917	0.000135154	0.978776	NA	NA
MOSPD3	2.1714e-05	0.00658192	4.2465	Cells_EBV-transformed_lymphocytes	7.86152e-07	0.000886954	4.93877	Esophagus_Muscularis	3.88788e-07	0.000315536	5.07437	NA	NA	NA	1	1	1	0	3	-4.71862	0.572003	5.16244	-0.309721	5.22002	-0.569106	NA	NA	2.3745e-06	0.56732	2.43748e-07	0.756773	1.789e-07	0.569284	NA	NA	0.000896153	0.961987	0.000286241	0.995917	0.00014558	0.976815	NA	NA
MOSPD3	2.1714e-05	0.00658192	4.2465	Cells_EBV-transformed_lymphocytes	7.86152e-07	0.000886954	4.93877	Heart_Left_Ventricle	3.71523e-07	0.000292068	5.083	NA	NA	NA	1	1	1	0	3	-4.71862	0.572003	5.16244	-0.309721	5.22658	-0.577236	NA	NA	2.3745e-06	0.56732	2.43748e-07	0.756773	1.7267e-07	0.56378	NA	NA	0.000896153	0.961987	0.000286241	0.995917	0.00013975	0.975627	NA	NA
MOSPD3	2.1714e-05	0.00658192	4.2465	Cells_EBV-transformed_lymphocytes	7.86152e-07	0.000886954	4.93877	Kidney_Cortex	3.88788e-07	0.000284458	-5.07437	NA	NA	NA	1	1	1	0	3	-4.71862	0.572003	5.16244	-0.309721	-5.22002	0.569106	NA	NA	2.3745e-06	0.56732	2.43748e-07	0.756773	1.789e-07	0.569284	NA	NA	0.000896153	0.961987	0.000286241	0.995917	0.000135299	0.98676	NA	NA
MOSPD3	2.1714e-05	0.00658192	4.2465	Cells_EBV-transformed_lymphocytes	7.86152e-07	0.000886954	4.93877	Liver	4.11564e-07	0.000382642	-5.06353	NA	NA	NA	1	1	1	0	3	-4.71862	0.572003	5.16244	-0.309721	-5.20835	0.569106	NA	NA	2.3745e-06	0.56732	2.43748e-07	0.756773	1.90524e-07	0.569284	NA	NA	0.000896153	0.961987	0.000286241	0.995917	0.000182479	0.978071	NA	NA
MOSPD3	2.1714e-05	0.00658192	4.2465	Cells_EBV-transformed_lymphocytes	7.86152e-07	0.000886954	4.93877	Muscle_Skeletal	6.31209e-08	5.66713e-05	5.40973	NA	NA	NA	1	1	1	0	3	-4.71862	0.572003	5.16244	-0.309721	5.5586	-0.593496	NA	NA	2.3745e-06	0.56732	2.43748e-07	0.756773	2.71948e-08	0.552849	NA	NA	0.000896153	0.961987	0.000286241	0.995917	2.50882e-05	0.973505	NA	NA
MOSPD3	2.1714e-05	0.00658192	4.2465	Cells_EBV-transformed_lymphocytes	7.86152e-07	0.000886954	4.93877	Ovary	4.11564e-07	0.000269291	-5.06353	NA	NA	NA	1	1	1	0	3	-4.71862	0.572003	5.16244	-0.309721	-5.20835	0.569106	NA	NA	2.3745e-06	0.56732	2.43748e-07	0.756773	1.90524e-07	0.569284	NA	NA	0.000896153	0.961987	0.000286241	0.995917	0.000128207	0.972968	NA	NA
MOSPD3	2.1714e-05	0.00658192	4.2465	Cells_EBV-transformed_lymphocytes	7.86152e-07	0.000886954	4.93877	Pancreas	4.11564e-07	0.000348903	-5.06353	NA	NA	NA	1	1	1	0	3	-4.71862	0.572003	5.16244	-0.309721	-5.20835	0.569106	NA	NA	2.3745e-06	0.56732	2.43748e-07	0.756773	1.90524e-07	0.569284	NA	NA	0.000896153	0.961987	0.000286241	0.995917	0.000186279	0.983842	NA	NA
MOSPD3	2.1714e-05	0.00658192	4.2465	Cells_EBV-transformed_lymphocytes	7.86152e-07	0.000886954	4.93877	Pituitary	3.88788e-07	0.000377101	-5.07437	NA	NA	NA	1	1	1	0	3	-4.71862	0.572003	5.16244	-0.309721	-5.22002	0.569106	NA	NA	2.3745e-06	0.56732	2.43748e-07	0.756773	1.789e-07	0.569284	NA	NA	0.000896153	0.961987	0.000286241	0.995917	0.000168852	0.974504	NA	NA
MOSPD3	2.1714e-05	0.00658192	4.2465	Cells_EBV-transformed_lymphocytes	7.86152e-07	0.000886954	4.93877	Prostate	4.11564e-07	0.000309582	-5.06353	NA	NA	NA	1	1	1	0	3	-4.71862	0.572003	5.16244	-0.309721	-5.20835	0.569106	NA	NA	2.3745e-06	0.56732	2.43748e-07	0.756773	1.90524e-07	0.569284	NA	NA	0.000896153	0.961987	0.000286241	0.995917	0.000147683	0.976586	NA	NA
MOSPD3	2.1714e-05	0.00658192	4.2465	Cells_EBV-transformed_lymphocytes	7.86152e-07	0.000886954	4.93877	Skin_Not_Sun_Exposed_Suprapubic	4.11564e-07	0.000324312	-5.06353	NA	NA	NA	1	1	1	0	3	-4.71862	0.572003	5.16244	-0.309721	-5.20835	0.569106	NA	NA	2.3745e-06	0.56732	2.43748e-07	0.756773	1.90524e-07	0.569284	NA	NA	0.000896153	0.961987	0.000286241	0.995917	0.000157954	0.977326	NA	NA
MOSPD3	2.1714e-05	0.00658192	4.2465	Cells_EBV-transformed_lymphocytes	7.86152e-07	0.000886954	4.93877	Skin_Sun_Exposed_Lower_leg	4.11564e-07	0.000381085	-5.06353	NA	NA	NA	1	1	1	0	3	-4.71862	0.572003	5.16244	-0.309721	-5.20835	0.569106	NA	NA	2.3745e-06	0.56732	2.43748e-07	0.756773	1.90524e-07	0.569284	NA	NA	0.000896153	0.961987	0.000286241	0.995917	0.000181321	0.979129	NA	NA
MOSPD3	2.1714e-05	0.00658192	4.2465	Cells_EBV-transformed_lymphocytes	7.86152e-07	0.000886954	4.93877	Spleen	4.11564e-07	0.000373736	-5.06353	NA	NA	NA	1	1	1	0	3	-4.71862	0.572003	5.16244	-0.309721	-5.20835	0.569106	NA	NA	2.3745e-06	0.56732	2.43748e-07	0.756773	1.90524e-07	0.569284	NA	NA	0.000896153	0.961987	0.000286241	0.995917	0.00019525	0.972513	NA	NA
MOSPD3	2.1714e-05	0.00658192	4.2465	Cells_EBV-transformed_lymphocytes	7.86152e-07	0.000886954	4.93877	Stomach	3.88788e-07	0.000275989	-5.07437	NA	NA	NA	1	1	1	0	3	-4.71862	0.572003	5.16244	-0.309721	-5.22002	0.569106	NA	NA	2.3745e-06	0.56732	2.43748e-07	0.756773	1.789e-07	0.569284	NA	NA	0.000896153	0.961987	0.000286241	0.995917	0.000139702	0.974985	NA	NA
MOSPD3	2.1714e-05	0.00658192	4.2465	Cells_EBV-transformed_lymphocytes	7.86152e-07	0.000886954	4.93877	Testis	4.11564e-07	0.000369481	5.06353	NA	NA	NA	1	1	1	0	3	-4.71862	0.572003	5.16244	-0.309721	5.20835	-0.569106	NA	NA	2.3745e-06	0.56732	2.43748e-07	0.756773	1.90524e-07	0.569284	NA	NA	0.000896153	0.961987	0.000286241	0.995917	0.000181803	0.967745	NA	NA
MOSPD3	2.1714e-05	0.00658192	4.2465	Cells_EBV-transformed_lymphocytes	7.86152e-07	0.000886954	4.93877	Thyroid	3.88788e-07	0.000282466	-5.07437	NA	NA	NA	1	1	1	0	3	-4.71862	0.572003	5.16244	-0.309721	-5.22002	0.569106	NA	NA	2.3745e-06	0.56732	2.43748e-07	0.756773	1.789e-07	0.569284	NA	NA	0.000896153	0.961987	0.000286241	0.995917	0.000139478	0.974998	NA	NA
MOSPD3	2.1714e-05	0.00658192	4.2465	Cells_EBV-transformed_lymphocytes	7.86152e-07	0.000886954	4.93877	Uterus	3.71523e-07	0.000260472	-5.083	NA	NA	NA	1	1	1	0	3	-4.71862	0.572003	5.16244	-0.309721	-5.22658	0.577236	NA	NA	2.3745e-06	0.56732	2.43748e-07	0.756773	1.7267e-07	0.56378	NA	NA	0.000896153	0.961987	0.000286241	0.995917	0.000124612	0.97695	NA	NA
MOSPD3	2.1714e-05	0.00658192	4.2465	Cells_EBV-transformed_lymphocytes	7.86152e-07	0.000886954	4.93877	Whole_Blood	4.11564e-07	0.000373053	-5.06353	NA	NA	NA	1	1	1	0	3	-4.71862	0.572003	5.16244	-0.309721	-5.20835	0.569106	NA	NA	2.3745e-06	0.56732	2.43748e-07	0.756773	1.90524e-07	0.569284	NA	NA	0.000896153	0.961987	0.000286241	0.995917	0.000177795	0.969235	NA	NA
MOSPD3	2.1714e-05	0.00658192	4.2465	Cells_EBV-transformed_lymphocytes	7.86152e-07	0.000886954	4.93877	smultixcan	6.31209e-08	5.68253e-05	5.40973	NA	NA	NA	1	1	1	0	3	-4.71862	0.572003	5.16244	-0.309721	5.5586	-0.593496	NA	NA	2.3745e-06	0.56732	2.43748e-07	0.756773	2.71948e-08	0.552849	NA	NA	0.000896153	0.961987	0.000286241	0.995917	2.64632e-05	0.970439	NA	NA
MOSPD3	2.1714e-05	0.00658192	4.2465	Colon_Sigmoid	1.38295e-06	0.00134794	4.82745	Adipose_Subcutaneous	3.88788e-07	0.000292274	-5.07437	NA	NA	NA	1	1	1	0	3	-4.71862	0.572003	5.05843	-0.26596	-5.22002	0.569106	NA	NA	2.3745e-06	0.56732	4.2273e-07	0.79027	1.789e-07	0.569284	NA	NA	0.000896153	0.961987	0.000353966	0.993381	0.000141498	0.968986	NA	NA
MOSPD3	2.1714e-05	0.00658192	4.2465	Colon_Sigmoid	1.38295e-06	0.00134794	4.82745	Artery_Aorta	4.11564e-07	0.000282404	-5.06353	NA	NA	NA	1	1	1	0	3	-4.71862	0.572003	5.05843	-0.26596	-5.20835	0.569106	NA	NA	2.3745e-06	0.56732	4.2273e-07	0.79027	1.90524e-07	0.569284	NA	NA	0.000896153	0.961987	0.000353966	0.993381	0.000144103	0.97549	NA	NA
MOSPD3	2.1714e-05	0.00658192	4.2465	Colon_Sigmoid	1.38295e-06	0.00134794	4.82745	Artery_Coronary	3.88788e-07	0.000321364	-5.07437	NA	NA	NA	1	1	1	0	3	-4.71862	0.572003	5.05843	-0.26596	-5.22002	0.569106	NA	NA	2.3745e-06	0.56732	4.2273e-07	0.79027	1.789e-07	0.569284	NA	NA	0.000896153	0.961987	0.000353966	0.993381	0.000152511	0.97035	NA	NA
MOSPD3	2.1714e-05	0.00658192	4.2465	Colon_Sigmoid	1.38295e-06	0.00134794	4.82745	Artery_Tibial	3.88788e-07	0.000304999	5.07437	NA	NA	NA	1	1	1	0	3	-4.71862	0.572003	5.05843	-0.26596	5.22002	-0.569106	NA	NA	2.3745e-06	0.56732	4.2273e-07	0.79027	1.789e-07	0.569284	NA	NA	0.000896153	0.961987	0.000353966	0.993381	0.000140701	0.980191	NA	NA
MOSPD3	2.1714e-05	0.00658192	4.2465	Colon_Sigmoid	1.38295e-06	0.00134794	4.82745	Brain_Cerebellar_Hemisphere	3.88788e-07	0.000413818	5.07437	NA	NA	NA	1	1	1	0	3	-4.71862	0.572003	5.05843	-0.26596	5.22002	-0.569106	NA	NA	2.3745e-06	0.56732	4.2273e-07	0.79027	1.789e-07	0.569284	NA	NA	0.000896153	0.961987	0.000353966	0.993381	0.000189953	0.970171	NA	NA
MOSPD3	2.1714e-05	0.00658192	4.2465	Colon_Sigmoid	1.38295e-06	0.00134794	4.82745	Brain_Cerebellum	3.71523e-07	0.000421864	-5.083	NA	NA	NA	1	1	1	0	3	-4.71862	0.572003	5.05843	-0.26596	-5.22658	0.577236	NA	NA	2.3745e-06	0.56732	4.2273e-07	0.79027	1.7267e-07	0.56378	NA	NA	0.000896153	0.961987	0.000353966	0.993381	0.000209129	0.971789	NA	NA
MOSPD3	2.1714e-05	0.00658192	4.2465	Colon_Sigmoid	1.38295e-06	0.00134794	4.82745	Brain_Cortex	3.88788e-07	0.000412569	-5.07437	NA	NA	NA	1	1	1	0	3	-4.71862	0.572003	5.05843	-0.26596	-5.22002	0.569106	NA	NA	2.3745e-06	0.56732	4.2273e-07	0.79027	1.789e-07	0.569284	NA	NA	0.000896153	0.961987	0.000353966	0.993381	0.000208948	0.96974	NA	NA
MOSPD3	2.1714e-05	0.00658192	4.2465	Colon_Sigmoid	1.38295e-06	0.00134794	4.82745	Brain_Hippocampus	4.11564e-07	0.000539457	-5.06353	NA	NA	NA	1	1	1	0	3	-4.71862	0.572003	5.05843	-0.26596	-5.20835	0.569106	NA	NA	2.3745e-06	0.56732	4.2273e-07	0.79027	1.90524e-07	0.569284	NA	NA	0.000896153	0.961987	0.000353966	0.993381	0.000274837	0.977397	NA	NA
MOSPD3	2.1714e-05	0.00658192	4.2465	Colon_Sigmoid	1.38295e-06	0.00134794	4.82745	Brain_Hypothalamus	3.88788e-07	0.000521498	-5.07437	NA	NA	NA	1	1	1	0	3	-4.71862	0.572003	5.05843	-0.26596	-5.22002	0.569106	NA	NA	2.3745e-06	0.56732	4.2273e-07	0.79027	1.789e-07	0.569284	NA	NA	0.000896153	0.961987	0.000353966	0.993381	0.000238782	0.974896	NA	NA
MOSPD3	2.1714e-05	0.00658192	4.2465	Colon_Sigmoid	1.38295e-06	0.00134794	4.82745	Brain_Nucleus_accumbens_basal_ganglia	4.11564e-07	0.000452899	-5.06353	NA	NA	NA	1	1	1	0	3	-4.71862	0.572003	5.05843	-0.26596	-5.20835	0.569106	NA	NA	2.3745e-06	0.56732	4.2273e-07	0.79027	1.90524e-07	0.569284	NA	NA	0.000896153	0.961987	0.000353966	0.993381	0.000215856	0.977105	NA	NA
MOSPD3	2.1714e-05	0.00658192	4.2465	Colon_Sigmoid	1.38295e-06	0.00134794	4.82745	Brain_Putamen_basal_ganglia	6.31209e-08	0.000138594	5.40973	NA	NA	NA	1	1	1	0	3	-4.71862	0.572003	5.05843	-0.26596	5.5586	-0.593496	NA	NA	2.3745e-06	0.56732	4.2273e-07	0.79027	2.71948e-08	0.552849	NA	NA	0.000896153	0.961987	0.000353966	0.993381	6.49735e-05	0.969052	NA	NA
MOSPD3	2.1714e-05	0.00658192	4.2465	Colon_Sigmoid	1.38295e-06	0.00134794	4.82745	Breast_Mammary_Tissue	4.11564e-07	0.000286267	-5.06353	NA	NA	NA	1	1	1	0	3	-4.71862	0.572003	5.05843	-0.26596	-5.20835	0.569106	NA	NA	2.3745e-06	0.56732	4.2273e-07	0.79027	1.90524e-07	0.569284	NA	NA	0.000896153	0.961987	0.000353966	0.993381	0.000145252	0.980114	NA	NA
MOSPD3	2.1714e-05	0.00658192	4.2465	Colon_Sigmoid	1.38295e-06	0.00134794	4.82745	Cells_Cultured_fibroblasts	3.71523e-07	0.00032756	-5.083	NA	NA	NA	1	1	1	0	3	-4.71862	0.572003	5.05843	-0.26596	-5.22658	0.577236	NA	NA	2.3745e-06	0.56732	4.2273e-07	0.79027	1.7267e-07	0.56378	NA	NA	0.000896153	0.961987	0.000353966	0.993381	0.000162781	0.971652	NA	NA
MOSPD3	2.1714e-05	0.00658192	4.2465	Colon_Sigmoid	1.38295e-06	0.00134794	4.82745	Colon_Sigmoid	3.71523e-07	0.000308174	-5.083	NA	NA	NA	1	1	1	0	3	-4.71862	0.572003	5.05843	-0.26596	-5.22658	0.577236	NA	NA	2.3745e-06	0.56732	4.2273e-07	0.79027	1.7267e-07	0.56378	NA	NA	0.000896153	0.961987	0.000353966	0.993381	0.000143627	0.979753	NA	NA
MOSPD3	2.1714e-05	0.00658192	4.2465	Colon_Sigmoid	1.38295e-06	0.00134794	4.82745	Colon_Transverse	3.71523e-07	0.000265523	-5.083	NA	NA	NA	1	1	1	0	3	-4.71862	0.572003	5.05843	-0.26596	-5.22658	0.577236	NA	NA	2.3745e-06	0.56732	4.2273e-07	0.79027	1.7267e-07	0.56378	NA	NA	0.000896153	0.961987	0.000353966	0.993381	0.000132936	0.975258	NA	NA
MOSPD3	2.1714e-05	0.00658192	4.2465	Colon_Sigmoid	1.38295e-06	0.00134794	4.82745	Esophagus_Gastroesophageal_Junction	3.88788e-07	0.000319225	-5.07437	NA	NA	NA	1	1	1	0	3	-4.71862	0.572003	5.05843	-0.26596	-5.22002	0.569106	NA	NA	2.3745e-06	0.56732	4.2273e-07	0.79027	1.789e-07	0.569284	NA	NA	0.000896153	0.961987	0.000353966	0.993381	0.000151019	0.973282	NA	NA
MOSPD3	2.1714e-05	0.00658192	4.2465	Colon_Sigmoid	1.38295e-06	0.00134794	4.82745	Esophagus_Mucosa	4.11564e-07	0.000283783	-5.06353	NA	NA	NA	1	1	1	0	3	-4.71862	0.572003	5.05843	-0.26596	-5.20835	0.569106	NA	NA	2.3745e-06	0.56732	4.2273e-07	0.79027	1.90524e-07	0.569284	NA	NA	0.000896153	0.961987	0.000353966	0.993381	0.000135154	0.978776	NA	NA
MOSPD3	2.1714e-05	0.00658192	4.2465	Colon_Sigmoid	1.38295e-06	0.00134794	4.82745	Esophagus_Muscularis	3.88788e-07	0.000315536	5.07437	NA	NA	NA	1	1	1	0	3	-4.71862	0.572003	5.05843	-0.26596	5.22002	-0.569106	NA	NA	2.3745e-06	0.56732	4.2273e-07	0.79027	1.789e-07	0.569284	NA	NA	0.000896153	0.961987	0.000353966	0.993381	0.00014558	0.976815	NA	NA
MOSPD3	2.1714e-05	0.00658192	4.2465	Colon_Sigmoid	1.38295e-06	0.00134794	4.82745	Heart_Left_Ventricle	3.71523e-07	0.000292068	5.083	NA	NA	NA	1	1	1	0	3	-4.71862	0.572003	5.05843	-0.26596	5.22658	-0.577236	NA	NA	2.3745e-06	0.56732	4.2273e-07	0.79027	1.7267e-07	0.56378	NA	NA	0.000896153	0.961987	0.000353966	0.993381	0.00013975	0.975627	NA	NA
MOSPD3	2.1714e-05	0.00658192	4.2465	Colon_Sigmoid	1.38295e-06	0.00134794	4.82745	Kidney_Cortex	3.88788e-07	0.000284458	-5.07437	NA	NA	NA	1	1	1	0	3	-4.71862	0.572003	5.05843	-0.26596	-5.22002	0.569106	NA	NA	2.3745e-06	0.56732	4.2273e-07	0.79027	1.789e-07	0.569284	NA	NA	0.000896153	0.961987	0.000353966	0.993381	0.000135299	0.98676	NA	NA
MOSPD3	2.1714e-05	0.00658192	4.2465	Colon_Sigmoid	1.38295e-06	0.00134794	4.82745	Liver	4.11564e-07	0.000382642	-5.06353	NA	NA	NA	1	1	1	0	3	-4.71862	0.572003	5.05843	-0.26596	-5.20835	0.569106	NA	NA	2.3745e-06	0.56732	4.2273e-07	0.79027	1.90524e-07	0.569284	NA	NA	0.000896153	0.961987	0.000353966	0.993381	0.000182479	0.978071	NA	NA
MOSPD3	2.1714e-05	0.00658192	4.2465	Colon_Sigmoid	1.38295e-06	0.00134794	4.82745	Muscle_Skeletal	6.31209e-08	5.66713e-05	5.40973	NA	NA	NA	1	1	1	0	3	-4.71862	0.572003	5.05843	-0.26596	5.5586	-0.593496	NA	NA	2.3745e-06	0.56732	4.2273e-07	0.79027	2.71948e-08	0.552849	NA	NA	0.000896153	0.961987	0.000353966	0.993381	2.50882e-05	0.973505	NA	NA
MOSPD3	2.1714e-05	0.00658192	4.2465	Colon_Sigmoid	1.38295e-06	0.00134794	4.82745	Ovary	4.11564e-07	0.000269291	-5.06353	NA	NA	NA	1	1	1	0	3	-4.71862	0.572003	5.05843	-0.26596	-5.20835	0.569106	NA	NA	2.3745e-06	0.56732	4.2273e-07	0.79027	1.90524e-07	0.569284	NA	NA	0.000896153	0.961987	0.000353966	0.993381	0.000128207	0.972968	NA	NA
MOSPD3	2.1714e-05	0.00658192	4.2465	Colon_Sigmoid	1.38295e-06	0.00134794	4.82745	Pancreas	4.11564e-07	0.000348903	-5.06353	NA	NA	NA	1	1	1	0	3	-4.71862	0.572003	5.05843	-0.26596	-5.20835	0.569106	NA	NA	2.3745e-06	0.56732	4.2273e-07	0.79027	1.90524e-07	0.569284	NA	NA	0.000896153	0.961987	0.000353966	0.993381	0.000186279	0.983842	NA	NA
MOSPD3	2.1714e-05	0.00658192	4.2465	Colon_Sigmoid	1.38295e-06	0.00134794	4.82745	Pituitary	3.88788e-07	0.000377101	-5.07437	NA	NA	NA	1	1	1	0	3	-4.71862	0.572003	5.05843	-0.26596	-5.22002	0.569106	NA	NA	2.3745e-06	0.56732	4.2273e-07	0.79027	1.789e-07	0.569284	NA	NA	0.000896153	0.961987	0.000353966	0.993381	0.000168852	0.974504	NA	NA
MOSPD3	2.1714e-05	0.00658192	4.2465	Colon_Sigmoid	1.38295e-06	0.00134794	4.82745	Prostate	4.11564e-07	0.000309582	-5.06353	NA	NA	NA	1	1	1	0	3	-4.71862	0.572003	5.05843	-0.26596	-5.20835	0.569106	NA	NA	2.3745e-06	0.56732	4.2273e-07	0.79027	1.90524e-07	0.569284	NA	NA	0.000896153	0.961987	0.000353966	0.993381	0.000147683	0.976586	NA	NA
MOSPD3	2.1714e-05	0.00658192	4.2465	Colon_Sigmoid	1.38295e-06	0.00134794	4.82745	Skin_Not_Sun_Exposed_Suprapubic	4.11564e-07	0.000324312	-5.06353	NA	NA	NA	1	1	1	0	3	-4.71862	0.572003	5.05843	-0.26596	-5.20835	0.569106	NA	NA	2.3745e-06	0.56732	4.2273e-07	0.79027	1.90524e-07	0.569284	NA	NA	0.000896153	0.961987	0.000353966	0.993381	0.000157954	0.977326	NA	NA
MOSPD3	2.1714e-05	0.00658192	4.2465	Colon_Sigmoid	1.38295e-06	0.00134794	4.82745	Skin_Sun_Exposed_Lower_leg	4.11564e-07	0.000381085	-5.06353	NA	NA	NA	1	1	1	0	3	-4.71862	0.572003	5.05843	-0.26596	-5.20835	0.569106	NA	NA	2.3745e-06	0.56732	4.2273e-07	0.79027	1.90524e-07	0.569284	NA	NA	0.000896153	0.961987	0.000353966	0.993381	0.000181321	0.979129	NA	NA
MOSPD3	2.1714e-05	0.00658192	4.2465	Colon_Sigmoid	1.38295e-06	0.00134794	4.82745	Spleen	4.11564e-07	0.000373736	-5.06353	NA	NA	NA	1	1	1	0	3	-4.71862	0.572003	5.05843	-0.26596	-5.20835	0.569106	NA	NA	2.3745e-06	0.56732	4.2273e-07	0.79027	1.90524e-07	0.569284	NA	NA	0.000896153	0.961987	0.000353966	0.993381	0.00019525	0.972513	NA	NA
MOSPD3	2.1714e-05	0.00658192	4.2465	Colon_Sigmoid	1.38295e-06	0.00134794	4.82745	Stomach	3.88788e-07	0.000275989	-5.07437	NA	NA	NA	1	1	1	0	3	-4.71862	0.572003	5.05843	-0.26596	-5.22002	0.569106	NA	NA	2.3745e-06	0.56732	4.2273e-07	0.79027	1.789e-07	0.569284	NA	NA	0.000896153	0.961987	0.000353966	0.993381	0.000139702	0.974985	NA	NA
MOSPD3	2.1714e-05	0.00658192	4.2465	Colon_Sigmoid	1.38295e-06	0.00134794	4.82745	Testis	4.11564e-07	0.000369481	5.06353	NA	NA	NA	1	1	1	0	3	-4.71862	0.572003	5.05843	-0.26596	5.20835	-0.569106	NA	NA	2.3745e-06	0.56732	4.2273e-07	0.79027	1.90524e-07	0.569284	NA	NA	0.000896153	0.961987	0.000353966	0.993381	0.000181803	0.967745	NA	NA
MOSPD3	2.1714e-05	0.00658192	4.2465	Colon_Sigmoid	1.38295e-06	0.00134794	4.82745	Thyroid	3.88788e-07	0.000282466	-5.07437	NA	NA	NA	1	1	1	0	3	-4.71862	0.572003	5.05843	-0.26596	-5.22002	0.569106	NA	NA	2.3745e-06	0.56732	4.2273e-07	0.79027	1.789e-07	0.569284	NA	NA	0.000896153	0.961987	0.000353966	0.993381	0.000139478	0.974998	NA	NA
MOSPD3	2.1714e-05	0.00658192	4.2465	Colon_Sigmoid	1.38295e-06	0.00134794	4.82745	Uterus	3.71523e-07	0.000260472	-5.083	NA	NA	NA	1	1	1	0	3	-4.71862	0.572003	5.05843	-0.26596	-5.22658	0.577236	NA	NA	2.3745e-06	0.56732	4.2273e-07	0.79027	1.7267e-07	0.56378	NA	NA	0.000896153	0.961987	0.000353966	0.993381	0.000124612	0.97695	NA	NA
MOSPD3	2.1714e-05	0.00658192	4.2465	Colon_Sigmoid	1.38295e-06	0.00134794	4.82745	Whole_Blood	4.11564e-07	0.000373053	-5.06353	NA	NA	NA	1	1	1	0	3	-4.71862	0.572003	5.05843	-0.26596	-5.20835	0.569106	NA	NA	2.3745e-06	0.56732	4.2273e-07	0.79027	1.90524e-07	0.569284	NA	NA	0.000896153	0.961987	0.000353966	0.993381	0.000177795	0.969235	NA	NA
MOSPD3	2.1714e-05	0.00658192	4.2465	Colon_Sigmoid	1.38295e-06	0.00134794	4.82745	smultixcan	6.31209e-08	5.68253e-05	5.40973	NA	NA	NA	1	1	1	0	3	-4.71862	0.572003	5.05843	-0.26596	5.5586	-0.593496	NA	NA	2.3745e-06	0.56732	4.2273e-07	0.79027	2.71948e-08	0.552849	NA	NA	0.000896153	0.961987	0.000353966	0.993381	2.64632e-05	0.970439	NA	NA
MOSPD3	2.1714e-05	0.00658192	4.2465	Heart_Atrial_Appendage	1.34411e-06	0.00100757	-4.83312	Adipose_Subcutaneous	3.88788e-07	0.000292274	-5.07437	NA	NA	NA	1	1	1	0	3	-4.71862	0.572003	-5.07125	0.245803	-5.22002	0.569106	NA	NA	2.3745e-06	0.56732	3.9522e-07	0.805835	1.789e-07	0.569284	NA	NA	0.000896153	0.961987	0.000284954	0.996014	0.000141498	0.968986	NA	NA
MOSPD3	2.1714e-05	0.00658192	4.2465	Heart_Atrial_Appendage	1.34411e-06	0.00100757	-4.83312	Artery_Aorta	4.11564e-07	0.000282404	-5.06353	NA	NA	NA	1	1	1	0	3	-4.71862	0.572003	-5.07125	0.245803	-5.20835	0.569106	NA	NA	2.3745e-06	0.56732	3.9522e-07	0.805835	1.90524e-07	0.569284	NA	NA	0.000896153	0.961987	0.000284954	0.996014	0.000144103	0.97549	NA	NA
MOSPD3	2.1714e-05	0.00658192	4.2465	Heart_Atrial_Appendage	1.34411e-06	0.00100757	-4.83312	Artery_Coronary	3.88788e-07	0.000321364	-5.07437	NA	NA	NA	1	1	1	0	3	-4.71862	0.572003	-5.07125	0.245803	-5.22002	0.569106	NA	NA	2.3745e-06	0.56732	3.9522e-07	0.805835	1.789e-07	0.569284	NA	NA	0.000896153	0.961987	0.000284954	0.996014	0.000152511	0.97035	NA	NA
MOSPD3	2.1714e-05	0.00658192	4.2465	Heart_Atrial_Appendage	1.34411e-06	0.00100757	-4.83312	Artery_Tibial	3.88788e-07	0.000304999	5.07437	NA	NA	NA	1	1	1	0	3	-4.71862	0.572003	-5.07125	0.245803	5.22002	-0.569106	NA	NA	2.3745e-06	0.56732	3.9522e-07	0.805835	1.789e-07	0.569284	NA	NA	0.000896153	0.961987	0.000284954	0.996014	0.000140701	0.980191	NA	NA
MOSPD3	2.1714e-05	0.00658192	4.2465	Heart_Atrial_Appendage	1.34411e-06	0.00100757	-4.83312	Brain_Cerebellar_Hemisphere	3.88788e-07	0.000413818	5.07437	NA	NA	NA	1	1	1	0	3	-4.71862	0.572003	-5.07125	0.245803	5.22002	-0.569106	NA	NA	2.3745e-06	0.56732	3.9522e-07	0.805835	1.789e-07	0.569284	NA	NA	0.000896153	0.961987	0.000284954	0.996014	0.000189953	0.970171	NA	NA
MOSPD3	2.1714e-05	0.00658192	4.2465	Heart_Atrial_Appendage	1.34411e-06	0.00100757	-4.83312	Brain_Cerebellum	3.71523e-07	0.000421864	-5.083	NA	NA	NA	1	1	1	0	3	-4.71862	0.572003	-5.07125	0.245803	-5.22658	0.577236	NA	NA	2.3745e-06	0.56732	3.9522e-07	0.805835	1.7267e-07	0.56378	NA	NA	0.000896153	0.961987	0.000284954	0.996014	0.000209129	0.971789	NA	NA
MOSPD3	2.1714e-05	0.00658192	4.2465	Heart_Atrial_Appendage	1.34411e-06	0.00100757	-4.83312	Brain_Cortex	3.88788e-07	0.000412569	-5.07437	NA	NA	NA	1	1	1	0	3	-4.71862	0.572003	-5.07125	0.245803	-5.22002	0.569106	NA	NA	2.3745e-06	0.56732	3.9522e-07	0.805835	1.789e-07	0.569284	NA	NA	0.000896153	0.961987	0.000284954	0.996014	0.000208948	0.96974	NA	NA
MOSPD3	2.1714e-05	0.00658192	4.2465	Heart_Atrial_Appendage	1.34411e-06	0.00100757	-4.83312	Brain_Hippocampus	4.11564e-07	0.000539457	-5.06353	NA	NA	NA	1	1	1	0	3	-4.71862	0.572003	-5.07125	0.245803	-5.20835	0.569106	NA	NA	2.3745e-06	0.56732	3.9522e-07	0.805835	1.90524e-07	0.569284	NA	NA	0.000896153	0.961987	0.000284954	0.996014	0.000274837	0.977397	NA	NA
MOSPD3	2.1714e-05	0.00658192	4.2465	Heart_Atrial_Appendage	1.34411e-06	0.00100757	-4.83312	Brain_Hypothalamus	3.88788e-07	0.000521498	-5.07437	NA	NA	NA	1	1	1	0	3	-4.71862	0.572003	-5.07125	0.245803	-5.22002	0.569106	NA	NA	2.3745e-06	0.56732	3.9522e-07	0.805835	1.789e-07	0.569284	NA	NA	0.000896153	0.961987	0.000284954	0.996014	0.000238782	0.974896	NA	NA
MOSPD3	2.1714e-05	0.00658192	4.2465	Heart_Atrial_Appendage	1.34411e-06	0.00100757	-4.83312	Brain_Nucleus_accumbens_basal_ganglia	4.11564e-07	0.000452899	-5.06353	NA	NA	NA	1	1	1	0	3	-4.71862	0.572003	-5.07125	0.245803	-5.20835	0.569106	NA	NA	2.3745e-06	0.56732	3.9522e-07	0.805835	1.90524e-07	0.569284	NA	NA	0.000896153	0.961987	0.000284954	0.996014	0.000215856	0.977105	NA	NA
MOSPD3	2.1714e-05	0.00658192	4.2465	Heart_Atrial_Appendage	1.34411e-06	0.00100757	-4.83312	Brain_Putamen_basal_ganglia	6.31209e-08	0.000138594	5.40973	NA	NA	NA	1	1	1	0	3	-4.71862	0.572003	-5.07125	0.245803	5.5586	-0.593496	NA	NA	2.3745e-06	0.56732	3.9522e-07	0.805835	2.71948e-08	0.552849	NA	NA	0.000896153	0.961987	0.000284954	0.996014	6.49735e-05	0.969052	NA	NA
MOSPD3	2.1714e-05	0.00658192	4.2465	Heart_Atrial_Appendage	1.34411e-06	0.00100757	-4.83312	Breast_Mammary_Tissue	4.11564e-07	0.000286267	-5.06353	NA	NA	NA	1	1	1	0	3	-4.71862	0.572003	-5.07125	0.245803	-5.20835	0.569106	NA	NA	2.3745e-06	0.56732	3.9522e-07	0.805835	1.90524e-07	0.569284	NA	NA	0.000896153	0.961987	0.000284954	0.996014	0.000145252	0.980114	NA	NA
MOSPD3	2.1714e-05	0.00658192	4.2465	Heart_Atrial_Appendage	1.34411e-06	0.00100757	-4.83312	Cells_Cultured_fibroblasts	3.71523e-07	0.00032756	-5.083	NA	NA	NA	1	1	1	0	3	-4.71862	0.572003	-5.07125	0.245803	-5.22658	0.577236	NA	NA	2.3745e-06	0.56732	3.9522e-07	0.805835	1.7267e-07	0.56378	NA	NA	0.000896153	0.961987	0.000284954	0.996014	0.000162781	0.971652	NA	NA
MOSPD3	2.1714e-05	0.00658192	4.2465	Heart_Atrial_Appendage	1.34411e-06	0.00100757	-4.83312	Colon_Sigmoid	3.71523e-07	0.000308174	-5.083	NA	NA	NA	1	1	1	0	3	-4.71862	0.572003	-5.07125	0.245803	-5.22658	0.577236	NA	NA	2.3745e-06	0.56732	3.9522e-07	0.805835	1.7267e-07	0.56378	NA	NA	0.000896153	0.961987	0.000284954	0.996014	0.000143627	0.979753	NA	NA
MOSPD3	2.1714e-05	0.00658192	4.2465	Heart_Atrial_Appendage	1.34411e-06	0.00100757	-4.83312	Colon_Transverse	3.71523e-07	0.000265523	-5.083	NA	NA	NA	1	1	1	0	3	-4.71862	0.572003	-5.07125	0.245803	-5.22658	0.577236	NA	NA	2.3745e-06	0.56732	3.9522e-07	0.805835	1.7267e-07	0.56378	NA	NA	0.000896153	0.961987	0.000284954	0.996014	0.000132936	0.975258	NA	NA
MOSPD3	2.1714e-05	0.00658192	4.2465	Heart_Atrial_Appendage	1.34411e-06	0.00100757	-4.83312	Esophagus_Gastroesophageal_Junction	3.88788e-07	0.000319225	-5.07437	NA	NA	NA	1	1	1	0	3	-4.71862	0.572003	-5.07125	0.245803	-5.22002	0.569106	NA	NA	2.3745e-06	0.56732	3.9522e-07	0.805835	1.789e-07	0.569284	NA	NA	0.000896153	0.961987	0.000284954	0.996014	0.000151019	0.973282	NA	NA
MOSPD3	2.1714e-05	0.00658192	4.2465	Heart_Atrial_Appendage	1.34411e-06	0.00100757	-4.83312	Esophagus_Mucosa	4.11564e-07	0.000283783	-5.06353	NA	NA	NA	1	1	1	0	3	-4.71862	0.572003	-5.07125	0.245803	-5.20835	0.569106	NA	NA	2.3745e-06	0.56732	3.9522e-07	0.805835	1.90524e-07	0.569284	NA	NA	0.000896153	0.961987	0.000284954	0.996014	0.000135154	0.978776	NA	NA
MOSPD3	2.1714e-05	0.00658192	4.2465	Heart_Atrial_Appendage	1.34411e-06	0.00100757	-4.83312	Esophagus_Muscularis	3.88788e-07	0.000315536	5.07437	NA	NA	NA	1	1	1	0	3	-4.71862	0.572003	-5.07125	0.245803	5.22002	-0.569106	NA	NA	2.3745e-06	0.56732	3.9522e-07	0.805835	1.789e-07	0.569284	NA	NA	0.000896153	0.961987	0.000284954	0.996014	0.00014558	0.976815	NA	NA
MOSPD3	2.1714e-05	0.00658192	4.2465	Heart_Atrial_Appendage	1.34411e-06	0.00100757	-4.83312	Heart_Left_Ventricle	3.71523e-07	0.000292068	5.083	NA	NA	NA	1	1	1	0	3	-4.71862	0.572003	-5.07125	0.245803	5.22658	-0.577236	NA	NA	2.3745e-06	0.56732	3.9522e-07	0.805835	1.7267e-07	0.56378	NA	NA	0.000896153	0.961987	0.000284954	0.996014	0.00013975	0.975627	NA	NA
MOSPD3	2.1714e-05	0.00658192	4.2465	Heart_Atrial_Appendage	1.34411e-06	0.00100757	-4.83312	Kidney_Cortex	3.88788e-07	0.000284458	-5.07437	NA	NA	NA	1	1	1	0	3	-4.71862	0.572003	-5.07125	0.245803	-5.22002	0.569106	NA	NA	2.3745e-06	0.56732	3.9522e-07	0.805835	1.789e-07	0.569284	NA	NA	0.000896153	0.961987	0.000284954	0.996014	0.000135299	0.98676	NA	NA
MOSPD3	2.1714e-05	0.00658192	4.2465	Heart_Atrial_Appendage	1.34411e-06	0.00100757	-4.83312	Liver	4.11564e-07	0.000382642	-5.06353	NA	NA	NA	1	1	1	0	3	-4.71862	0.572003	-5.07125	0.245803	-5.20835	0.569106	NA	NA	2.3745e-06	0.56732	3.9522e-07	0.805835	1.90524e-07	0.569284	NA	NA	0.000896153	0.961987	0.000284954	0.996014	0.000182479	0.978071	NA	NA
MOSPD3	2.1714e-05	0.00658192	4.2465	Heart_Atrial_Appendage	1.34411e-06	0.00100757	-4.83312	Muscle_Skeletal	6.31209e-08	5.66713e-05	5.40973	NA	NA	NA	1	1	1	0	3	-4.71862	0.572003	-5.07125	0.245803	5.5586	-0.593496	NA	NA	2.3745e-06	0.56732	3.9522e-07	0.805835	2.71948e-08	0.552849	NA	NA	0.000896153	0.961987	0.000284954	0.996014	2.50882e-05	0.973505	NA	NA
MOSPD3	2.1714e-05	0.00658192	4.2465	Heart_Atrial_Appendage	1.34411e-06	0.00100757	-4.83312	Ovary	4.11564e-07	0.000269291	-5.06353	NA	NA	NA	1	1	1	0	3	-4.71862	0.572003	-5.07125	0.245803	-5.20835	0.569106	NA	NA	2.3745e-06	0.56732	3.9522e-07	0.805835	1.90524e-07	0.569284	NA	NA	0.000896153	0.961987	0.000284954	0.996014	0.000128207	0.972968	NA	NA
MOSPD3	2.1714e-05	0.00658192	4.2465	Heart_Atrial_Appendage	1.34411e-06	0.00100757	-4.83312	Pancreas	4.11564e-07	0.000348903	-5.06353	NA	NA	NA	1	1	1	0	3	-4.71862	0.572003	-5.07125	0.245803	-5.20835	0.569106	NA	NA	2.3745e-06	0.56732	3.9522e-07	0.805835	1.90524e-07	0.569284	NA	NA	0.000896153	0.961987	0.000284954	0.996014	0.000186279	0.983842	NA	NA
MOSPD3	2.1714e-05	0.00658192	4.2465	Heart_Atrial_Appendage	1.34411e-06	0.00100757	-4.83312	Pituitary	3.88788e-07	0.000377101	-5.07437	NA	NA	NA	1	1	1	0	3	-4.71862	0.572003	-5.07125	0.245803	-5.22002	0.569106	NA	NA	2.3745e-06	0.56732	3.9522e-07	0.805835	1.789e-07	0.569284	NA	NA	0.000896153	0.961987	0.000284954	0.996014	0.000168852	0.974504	NA	NA
MOSPD3	2.1714e-05	0.00658192	4.2465	Heart_Atrial_Appendage	1.34411e-06	0.00100757	-4.83312	Prostate	4.11564e-07	0.000309582	-5.06353	NA	NA	NA	1	1	1	0	3	-4.71862	0.572003	-5.07125	0.245803	-5.20835	0.569106	NA	NA	2.3745e-06	0.56732	3.9522e-07	0.805835	1.90524e-07	0.569284	NA	NA	0.000896153	0.961987	0.000284954	0.996014	0.000147683	0.976586	NA	NA
MOSPD3	2.1714e-05	0.00658192	4.2465	Heart_Atrial_Appendage	1.34411e-06	0.00100757	-4.83312	Skin_Not_Sun_Exposed_Suprapubic	4.11564e-07	0.000324312	-5.06353	NA	NA	NA	1	1	1	0	3	-4.71862	0.572003	-5.07125	0.245803	-5.20835	0.569106	NA	NA	2.3745e-06	0.56732	3.9522e-07	0.805835	1.90524e-07	0.569284	NA	NA	0.000896153	0.961987	0.000284954	0.996014	0.000157954	0.977326	NA	NA
MOSPD3	2.1714e-05	0.00658192	4.2465	Heart_Atrial_Appendage	1.34411e-06	0.00100757	-4.83312	Skin_Sun_Exposed_Lower_leg	4.11564e-07	0.000381085	-5.06353	NA	NA	NA	1	1	1	0	3	-4.71862	0.572003	-5.07125	0.245803	-5.20835	0.569106	NA	NA	2.3745e-06	0.56732	3.9522e-07	0.805835	1.90524e-07	0.569284	NA	NA	0.000896153	0.961987	0.000284954	0.996014	0.000181321	0.979129	NA	NA
MOSPD3	2.1714e-05	0.00658192	4.2465	Heart_Atrial_Appendage	1.34411e-06	0.00100757	-4.83312	Spleen	4.11564e-07	0.000373736	-5.06353	NA	NA	NA	1	1	1	0	3	-4.71862	0.572003	-5.07125	0.245803	-5.20835	0.569106	NA	NA	2.3745e-06	0.56732	3.9522e-07	0.805835	1.90524e-07	0.569284	NA	NA	0.000896153	0.961987	0.000284954	0.996014	0.00019525	0.972513	NA	NA
MOSPD3	2.1714e-05	0.00658192	4.2465	Heart_Atrial_Appendage	1.34411e-06	0.00100757	-4.83312	Stomach	3.88788e-07	0.000275989	-5.07437	NA	NA	NA	1	1	1	0	3	-4.71862	0.572003	-5.07125	0.245803	-5.22002	0.569106	NA	NA	2.3745e-06	0.56732	3.9522e-07	0.805835	1.789e-07	0.569284	NA	NA	0.000896153	0.961987	0.000284954	0.996014	0.000139702	0.974985	NA	NA
MOSPD3	2.1714e-05	0.00658192	4.2465	Heart_Atrial_Appendage	1.34411e-06	0.00100757	-4.83312	Testis	4.11564e-07	0.000369481	5.06353	NA	NA	NA	1	1	1	0	3	-4.71862	0.572003	-5.07125	0.245803	5.20835	-0.569106	NA	NA	2.3745e-06	0.56732	3.9522e-07	0.805835	1.90524e-07	0.569284	NA	NA	0.000896153	0.961987	0.000284954	0.996014	0.000181803	0.967745	NA	NA
MOSPD3	2.1714e-05	0.00658192	4.2465	Heart_Atrial_Appendage	1.34411e-06	0.00100757	-4.83312	Thyroid	3.88788e-07	0.000282466	-5.07437	NA	NA	NA	1	1	1	0	3	-4.71862	0.572003	-5.07125	0.245803	-5.22002	0.569106	NA	NA	2.3745e-06	0.56732	3.9522e-07	0.805835	1.789e-07	0.569284	NA	NA	0.000896153	0.961987	0.000284954	0.996014	0.000139478	0.974998	NA	NA
MOSPD3	2.1714e-05	0.00658192	4.2465	Heart_Atrial_Appendage	1.34411e-06	0.00100757	-4.83312	Uterus	3.71523e-07	0.000260472	-5.083	NA	NA	NA	1	1	1	0	3	-4.71862	0.572003	-5.07125	0.245803	-5.22658	0.577236	NA	NA	2.3745e-06	0.56732	3.9522e-07	0.805835	1.7267e-07	0.56378	NA	NA	0.000896153	0.961987	0.000284954	0.996014	0.000124612	0.97695	NA	NA
MOSPD3	2.1714e-05	0.00658192	4.2465	Heart_Atrial_Appendage	1.34411e-06	0.00100757	-4.83312	Whole_Blood	4.11564e-07	0.000373053	-5.06353	NA	NA	NA	1	1	1	0	3	-4.71862	0.572003	-5.07125	0.245803	-5.20835	0.569106	NA	NA	2.3745e-06	0.56732	3.9522e-07	0.805835	1.90524e-07	0.569284	NA	NA	0.000896153	0.961987	0.000284954	0.996014	0.000177795	0.969235	NA	NA
MOSPD3	2.1714e-05	0.00658192	4.2465	Heart_Atrial_Appendage	1.34411e-06	0.00100757	-4.83312	smultixcan	6.31209e-08	5.68253e-05	5.40973	NA	NA	NA	1	1	1	0	3	-4.71862	0.572003	-5.07125	0.245803	5.5586	-0.593496	NA	NA	2.3745e-06	0.56732	3.9522e-07	0.805835	2.71948e-08	0.552849	NA	NA	0.000896153	0.961987	0.000284954	0.996014	2.64632e-05	0.970439	NA	NA
MOSPD3	2.1714e-05	0.00658192	4.2465	Kidney_Cortex	6.59675e-07	0.000531998	-4.97287	Adipose_Subcutaneous	3.88788e-07	0.000292274	-5.07437	NA	NA	NA	1	1	1	0	3	-4.71862	0.572003	-5.16546	0.409279	-5.22002	0.569106	NA	NA	2.3745e-06	0.56732	2.39843e-07	0.682335	1.789e-07	0.569284	NA	NA	0.000896153	0.961987	0.000172207	0.975622	0.000141498	0.968986	NA	NA
MOSPD3	2.1714e-05	0.00658192	4.2465	Kidney_Cortex	6.59675e-07	0.000531998	-4.97287	Artery_Aorta	4.11564e-07	0.000282404	-5.06353	NA	NA	NA	1	1	1	0	3	-4.71862	0.572003	-5.16546	0.409279	-5.20835	0.569106	NA	NA	2.3745e-06	0.56732	2.39843e-07	0.682335	1.90524e-07	0.569284	NA	NA	0.000896153	0.961987	0.000172207	0.975622	0.000144103	0.97549	NA	NA
MOSPD3	2.1714e-05	0.00658192	4.2465	Kidney_Cortex	6.59675e-07	0.000531998	-4.97287	Artery_Coronary	3.88788e-07	0.000321364	-5.07437	NA	NA	NA	1	1	1	0	3	-4.71862	0.572003	-5.16546	0.409279	-5.22002	0.569106	NA	NA	2.3745e-06	0.56732	2.39843e-07	0.682335	1.789e-07	0.569284	NA	NA	0.000896153	0.961987	0.000172207	0.975622	0.000152511	0.97035	NA	NA
MOSPD3	2.1714e-05	0.00658192	4.2465	Kidney_Cortex	6.59675e-07	0.000531998	-4.97287	Artery_Tibial	3.88788e-07	0.000304999	5.07437	NA	NA	NA	1	1	1	0	3	-4.71862	0.572003	-5.16546	0.409279	5.22002	-0.569106	NA	NA	2.3745e-06	0.56732	2.39843e-07	0.682335	1.789e-07	0.569284	NA	NA	0.000896153	0.961987	0.000172207	0.975622	0.000140701	0.980191	NA	NA
MOSPD3	2.1714e-05	0.00658192	4.2465	Kidney_Cortex	6.59675e-07	0.000531998	-4.97287	Brain_Cerebellar_Hemisphere	3.88788e-07	0.000413818	5.07437	NA	NA	NA	1	1	1	0	3	-4.71862	0.572003	-5.16546	0.409279	5.22002	-0.569106	NA	NA	2.3745e-06	0.56732	2.39843e-07	0.682335	1.789e-07	0.569284	NA	NA	0.000896153	0.961987	0.000172207	0.975622	0.000189953	0.970171	NA	NA
MOSPD3	2.1714e-05	0.00658192	4.2465	Kidney_Cortex	6.59675e-07	0.000531998	-4.97287	Brain_Cerebellum	3.71523e-07	0.000421864	-5.083	NA	NA	NA	1	1	1	0	3	-4.71862	0.572003	-5.16546	0.409279	-5.22658	0.577236	NA	NA	2.3745e-06	0.56732	2.39843e-07	0.682335	1.7267e-07	0.56378	NA	NA	0.000896153	0.961987	0.000172207	0.975622	0.000209129	0.971789	NA	NA
MOSPD3	2.1714e-05	0.00658192	4.2465	Kidney_Cortex	6.59675e-07	0.000531998	-4.97287	Brain_Cortex	3.88788e-07	0.000412569	-5.07437	NA	NA	NA	1	1	1	0	3	-4.71862	0.572003	-5.16546	0.409279	-5.22002	0.569106	NA	NA	2.3745e-06	0.56732	2.39843e-07	0.682335	1.789e-07	0.569284	NA	NA	0.000896153	0.961987	0.000172207	0.975622	0.000208948	0.96974	NA	NA
MOSPD3	2.1714e-05	0.00658192	4.2465	Kidney_Cortex	6.59675e-07	0.000531998	-4.97287	Brain_Hippocampus	4.11564e-07	0.000539457	-5.06353	NA	NA	NA	1	1	1	0	3	-4.71862	0.572003	-5.16546	0.409279	-5.20835	0.569106	NA	NA	2.3745e-06	0.56732	2.39843e-07	0.682335	1.90524e-07	0.569284	NA	NA	0.000896153	0.961987	0.000172207	0.975622	0.000274837	0.977397	NA	NA
MOSPD3	2.1714e-05	0.00658192	4.2465	Kidney_Cortex	6.59675e-07	0.000531998	-4.97287	Brain_Hypothalamus	3.88788e-07	0.000521498	-5.07437	NA	NA	NA	1	1	1	0	3	-4.71862	0.572003	-5.16546	0.409279	-5.22002	0.569106	NA	NA	2.3745e-06	0.56732	2.39843e-07	0.682335	1.789e-07	0.569284	NA	NA	0.000896153	0.961987	0.000172207	0.975622	0.000238782	0.974896	NA	NA
MOSPD3	2.1714e-05	0.00658192	4.2465	Kidney_Cortex	6.59675e-07	0.000531998	-4.97287	Brain_Nucleus_accumbens_basal_ganglia	4.11564e-07	0.000452899	-5.06353	NA	NA	NA	1	1	1	0	3	-4.71862	0.572003	-5.16546	0.409279	-5.20835	0.569106	NA	NA	2.3745e-06	0.56732	2.39843e-07	0.682335	1.90524e-07	0.569284	NA	NA	0.000896153	0.961987	0.000172207	0.975622	0.000215856	0.977105	NA	NA
MOSPD3	2.1714e-05	0.00658192	4.2465	Kidney_Cortex	6.59675e-07	0.000531998	-4.97287	Brain_Putamen_basal_ganglia	6.31209e-08	0.000138594	5.40973	NA	NA	NA	1	1	1	0	3	-4.71862	0.572003	-5.16546	0.409279	5.5586	-0.593496	NA	NA	2.3745e-06	0.56732	2.39843e-07	0.682335	2.71948e-08	0.552849	NA	NA	0.000896153	0.961987	0.000172207	0.975622	6.49735e-05	0.969052	NA	NA
MOSPD3	2.1714e-05	0.00658192	4.2465	Kidney_Cortex	6.59675e-07	0.000531998	-4.97287	Breast_Mammary_Tissue	4.11564e-07	0.000286267	-5.06353	NA	NA	NA	1	1	1	0	3	-4.71862	0.572003	-5.16546	0.409279	-5.20835	0.569106	NA	NA	2.3745e-06	0.56732	2.39843e-07	0.682335	1.90524e-07	0.569284	NA	NA	0.000896153	0.961987	0.000172207	0.975622	0.000145252	0.980114	NA	NA
MOSPD3	2.1714e-05	0.00658192	4.2465	Kidney_Cortex	6.59675e-07	0.000531998	-4.97287	Cells_Cultured_fibroblasts	3.71523e-07	0.00032756	-5.083	NA	NA	NA	1	1	1	0	3	-4.71862	0.572003	-5.16546	0.409279	-5.22658	0.577236	NA	NA	2.3745e-06	0.56732	2.39843e-07	0.682335	1.7267e-07	0.56378	NA	NA	0.000896153	0.961987	0.000172207	0.975622	0.000162781	0.971652	NA	NA
MOSPD3	2.1714e-05	0.00658192	4.2465	Kidney_Cortex	6.59675e-07	0.000531998	-4.97287	Colon_Sigmoid	3.71523e-07	0.000308174	-5.083	NA	NA	NA	1	1	1	0	3	-4.71862	0.572003	-5.16546	0.409279	-5.22658	0.577236	NA	NA	2.3745e-06	0.56732	2.39843e-07	0.682335	1.7267e-07	0.56378	NA	NA	0.000896153	0.961987	0.000172207	0.975622	0.000143627	0.979753	NA	NA
MOSPD3	2.1714e-05	0.00658192	4.2465	Kidney_Cortex	6.59675e-07	0.000531998	-4.97287	Colon_Transverse	3.71523e-07	0.000265523	-5.083	NA	NA	NA	1	1	1	0	3	-4.71862	0.572003	-5.16546	0.409279	-5.22658	0.577236	NA	NA	2.3745e-06	0.56732	2.39843e-07	0.682335	1.7267e-07	0.56378	NA	NA	0.000896153	0.961987	0.000172207	0.975622	0.000132936	0.975258	NA	NA
MOSPD3	2.1714e-05	0.00658192	4.2465	Kidney_Cortex	6.59675e-07	0.000531998	-4.97287	Esophagus_Gastroesophageal_Junction	3.88788e-07	0.000319225	-5.07437	NA	NA	NA	1	1	1	0	3	-4.71862	0.572003	-5.16546	0.409279	-5.22002	0.569106	NA	NA	2.3745e-06	0.56732	2.39843e-07	0.682335	1.789e-07	0.569284	NA	NA	0.000896153	0.961987	0.000172207	0.975622	0.000151019	0.973282	NA	NA
MOSPD3	2.1714e-05	0.00658192	4.2465	Kidney_Cortex	6.59675e-07	0.000531998	-4.97287	Esophagus_Mucosa	4.11564e-07	0.000283783	-5.06353	NA	NA	NA	1	1	1	0	3	-4.71862	0.572003	-5.16546	0.409279	-5.20835	0.569106	NA	NA	2.3745e-06	0.56732	2.39843e-07	0.682335	1.90524e-07	0.569284	NA	NA	0.000896153	0.961987	0.000172207	0.975622	0.000135154	0.978776	NA	NA
MOSPD3	2.1714e-05	0.00658192	4.2465	Kidney_Cortex	6.59675e-07	0.000531998	-4.97287	Esophagus_Muscularis	3.88788e-07	0.000315536	5.07437	NA	NA	NA	1	1	1	0	3	-4.71862	0.572003	-5.16546	0.409279	5.22002	-0.569106	NA	NA	2.3745e-06	0.56732	2.39843e-07	0.682335	1.789e-07	0.569284	NA	NA	0.000896153	0.961987	0.000172207	0.975622	0.00014558	0.976815	NA	NA
MOSPD3	2.1714e-05	0.00658192	4.2465	Kidney_Cortex	6.59675e-07	0.000531998	-4.97287	Heart_Left_Ventricle	3.71523e-07	0.000292068	5.083	NA	NA	NA	1	1	1	0	3	-4.71862	0.572003	-5.16546	0.409279	5.22658	-0.577236	NA	NA	2.3745e-06	0.56732	2.39843e-07	0.682335	1.7267e-07	0.56378	NA	NA	0.000896153	0.961987	0.000172207	0.975622	0.00013975	0.975627	NA	NA
MOSPD3	2.1714e-05	0.00658192	4.2465	Kidney_Cortex	6.59675e-07	0.000531998	-4.97287	Kidney_Cortex	3.88788e-07	0.000284458	-5.07437	NA	NA	NA	1	1	1	0	3	-4.71862	0.572003	-5.16546	0.409279	-5.22002	0.569106	NA	NA	2.3745e-06	0.56732	2.39843e-07	0.682335	1.789e-07	0.569284	NA	NA	0.000896153	0.961987	0.000172207	0.975622	0.000135299	0.98676	NA	NA
MOSPD3	2.1714e-05	0.00658192	4.2465	Kidney_Cortex	6.59675e-07	0.000531998	-4.97287	Liver	4.11564e-07	0.000382642	-5.06353	NA	NA	NA	1	1	1	0	3	-4.71862	0.572003	-5.16546	0.409279	-5.20835	0.569106	NA	NA	2.3745e-06	0.56732	2.39843e-07	0.682335	1.90524e-07	0.569284	NA	NA	0.000896153	0.961987	0.000172207	0.975622	0.000182479	0.978071	NA	NA
MOSPD3	2.1714e-05	0.00658192	4.2465	Kidney_Cortex	6.59675e-07	0.000531998	-4.97287	Muscle_Skeletal	6.31209e-08	5.66713e-05	5.40973	NA	NA	NA	1	1	1	0	3	-4.71862	0.572003	-5.16546	0.409279	5.5586	-0.593496	NA	NA	2.3745e-06	0.56732	2.39843e-07	0.682335	2.71948e-08	0.552849	NA	NA	0.000896153	0.961987	0.000172207	0.975622	2.50882e-05	0.973505	NA	NA
MOSPD3	2.1714e-05	0.00658192	4.2465	Kidney_Cortex	6.59675e-07	0.000531998	-4.97287	Ovary	4.11564e-07	0.000269291	-5.06353	NA	NA	NA	1	1	1	0	3	-4.71862	0.572003	-5.16546	0.409279	-5.20835	0.569106	NA	NA	2.3745e-06	0.56732	2.39843e-07	0.682335	1.90524e-07	0.569284	NA	NA	0.000896153	0.961987	0.000172207	0.975622	0.000128207	0.972968	NA	NA
MOSPD3	2.1714e-05	0.00658192	4.2465	Kidney_Cortex	6.59675e-07	0.000531998	-4.97287	Pancreas	4.11564e-07	0.000348903	-5.06353	NA	NA	NA	1	1	1	0	3	-4.71862	0.572003	-5.16546	0.409279	-5.20835	0.569106	NA	NA	2.3745e-06	0.56732	2.39843e-07	0.682335	1.90524e-07	0.569284	NA	NA	0.000896153	0.961987	0.000172207	0.975622	0.000186279	0.983842	NA	NA
MOSPD3	2.1714e-05	0.00658192	4.2465	Kidney_Cortex	6.59675e-07	0.000531998	-4.97287	Pituitary	3.88788e-07	0.000377101	-5.07437	NA	NA	NA	1	1	1	0	3	-4.71862	0.572003	-5.16546	0.409279	-5.22002	0.569106	NA	NA	2.3745e-06	0.56732	2.39843e-07	0.682335	1.789e-07	0.569284	NA	NA	0.000896153	0.961987	0.000172207	0.975622	0.000168852	0.974504	NA	NA
MOSPD3	2.1714e-05	0.00658192	4.2465	Kidney_Cortex	6.59675e-07	0.000531998	-4.97287	Prostate	4.11564e-07	0.000309582	-5.06353	NA	NA	NA	1	1	1	0	3	-4.71862	0.572003	-5.16546	0.409279	-5.20835	0.569106	NA	NA	2.3745e-06	0.56732	2.39843e-07	0.682335	1.90524e-07	0.569284	NA	NA	0.000896153	0.961987	0.000172207	0.975622	0.000147683	0.976586	NA	NA
MOSPD3	2.1714e-05	0.00658192	4.2465	Kidney_Cortex	6.59675e-07	0.000531998	-4.97287	Skin_Not_Sun_Exposed_Suprapubic	4.11564e-07	0.000324312	-5.06353	NA	NA	NA	1	1	1	0	3	-4.71862	0.572003	-5.16546	0.409279	-5.20835	0.569106	NA	NA	2.3745e-06	0.56732	2.39843e-07	0.682335	1.90524e-07	0.569284	NA	NA	0.000896153	0.961987	0.000172207	0.975622	0.000157954	0.977326	NA	NA
MOSPD3	2.1714e-05	0.00658192	4.2465	Kidney_Cortex	6.59675e-07	0.000531998	-4.97287	Skin_Sun_Exposed_Lower_leg	4.11564e-07	0.000381085	-5.06353	NA	NA	NA	1	1	1	0	3	-4.71862	0.572003	-5.16546	0.409279	-5.20835	0.569106	NA	NA	2.3745e-06	0.56732	2.39843e-07	0.682335	1.90524e-07	0.569284	NA	NA	0.000896153	0.961987	0.000172207	0.975622	0.000181321	0.979129	NA	NA
MOSPD3	2.1714e-05	0.00658192	4.2465	Kidney_Cortex	6.59675e-07	0.000531998	-4.97287	Spleen	4.11564e-07	0.000373736	-5.06353	NA	NA	NA	1	1	1	0	3	-4.71862	0.572003	-5.16546	0.409279	-5.20835	0.569106	NA	NA	2.3745e-06	0.56732	2.39843e-07	0.682335	1.90524e-07	0.569284	NA	NA	0.000896153	0.961987	0.000172207	0.975622	0.00019525	0.972513	NA	NA
MOSPD3	2.1714e-05	0.00658192	4.2465	Kidney_Cortex	6.59675e-07	0.000531998	-4.97287	Stomach	3.88788e-07	0.000275989	-5.07437	NA	NA	NA	1	1	1	0	3	-4.71862	0.572003	-5.16546	0.409279	-5.22002	0.569106	NA	NA	2.3745e-06	0.56732	2.39843e-07	0.682335	1.789e-07	0.569284	NA	NA	0.000896153	0.961987	0.000172207	0.975622	0.000139702	0.974985	NA	NA
MOSPD3	2.1714e-05	0.00658192	4.2465	Kidney_Cortex	6.59675e-07	0.000531998	-4.97287	Testis	4.11564e-07	0.000369481	5.06353	NA	NA	NA	1	1	1	0	3	-4.71862	0.572003	-5.16546	0.409279	5.20835	-0.569106	NA	NA	2.3745e-06	0.56732	2.39843e-07	0.682335	1.90524e-07	0.569284	NA	NA	0.000896153	0.961987	0.000172207	0.975622	0.000181803	0.967745	NA	NA
MOSPD3	2.1714e-05	0.00658192	4.2465	Kidney_Cortex	6.59675e-07	0.000531998	-4.97287	Thyroid	3.88788e-07	0.000282466	-5.07437	NA	NA	NA	1	1	1	0	3	-4.71862	0.572003	-5.16546	0.409279	-5.22002	0.569106	NA	NA	2.3745e-06	0.56732	2.39843e-07	0.682335	1.789e-07	0.569284	NA	NA	0.000896153	0.961987	0.000172207	0.975622	0.000139478	0.974998	NA	NA
MOSPD3	2.1714e-05	0.00658192	4.2465	Kidney_Cortex	6.59675e-07	0.000531998	-4.97287	Uterus	3.71523e-07	0.000260472	-5.083	NA	NA	NA	1	1	1	0	3	-4.71862	0.572003	-5.16546	0.409279	-5.22658	0.577236	NA	NA	2.3745e-06	0.56732	2.39843e-07	0.682335	1.7267e-07	0.56378	NA	NA	0.000896153	0.961987	0.000172207	0.975622	0.000124612	0.97695	NA	NA
MOSPD3	2.1714e-05	0.00658192	4.2465	Kidney_Cortex	6.59675e-07	0.000531998	-4.97287	Whole_Blood	4.11564e-07	0.000373053	-5.06353	NA	NA	NA	1	1	1	0	3	-4.71862	0.572003	-5.16546	0.409279	-5.20835	0.569106	NA	NA	2.3745e-06	0.56732	2.39843e-07	0.682335	1.90524e-07	0.569284	NA	NA	0.000896153	0.961987	0.000172207	0.975622	0.000177795	0.969235	NA	NA
MOSPD3	2.1714e-05	0.00658192	4.2465	Kidney_Cortex	6.59675e-07	0.000531998	-4.97287	smultixcan	6.31209e-08	5.68253e-05	5.40973	NA	NA	NA	1	1	1	0	3	-4.71862	0.572003	-5.16546	0.409279	5.5586	-0.593496	NA	NA	2.3745e-06	0.56732	2.39843e-07	0.682335	2.71948e-08	0.552849	NA	NA	0.000896153	0.961987	0.000172207	0.975622	2.64632e-05	0.970439	NA	NA
MOSPD3	2.1714e-05	0.00658192	4.2465	Liver	5.50113e-07	0.000576463	-5.00796	Adipose_Subcutaneous	3.88788e-07	0.000292274	-5.07437	NA	NA	NA	1	1	1	0	3	-4.71862	0.572003	-5.20294	0.409075	-5.22002	0.569106	NA	NA	2.3745e-06	0.56732	1.96158e-07	0.682484	1.789e-07	0.569284	NA	NA	0.000896153	0.961987	0.000153088	0.980292	0.000141498	0.968986	NA	NA
MOSPD3	2.1714e-05	0.00658192	4.2465	Liver	5.50113e-07	0.000576463	-5.00796	Artery_Aorta	4.11564e-07	0.000282404	-5.06353	NA	NA	NA	1	1	1	0	3	-4.71862	0.572003	-5.20294	0.409075	-5.20835	0.569106	NA	NA	2.3745e-06	0.56732	1.96158e-07	0.682484	1.90524e-07	0.569284	NA	NA	0.000896153	0.961987	0.000153088	0.980292	0.000144103	0.97549	NA	NA
MOSPD3	2.1714e-05	0.00658192	4.2465	Liver	5.50113e-07	0.000576463	-5.00796	Artery_Coronary	3.88788e-07	0.000321364	-5.07437	NA	NA	NA	1	1	1	0	3	-4.71862	0.572003	-5.20294	0.409075	-5.22002	0.569106	NA	NA	2.3745e-06	0.56732	1.96158e-07	0.682484	1.789e-07	0.569284	NA	NA	0.000896153	0.961987	0.000153088	0.980292	0.000152511	0.97035	NA	NA
MOSPD3	2.1714e-05	0.00658192	4.2465	Liver	5.50113e-07	0.000576463	-5.00796	Artery_Tibial	3.88788e-07	0.000304999	5.07437	NA	NA	NA	1	1	1	0	3	-4.71862	0.572003	-5.20294	0.409075	5.22002	-0.569106	NA	NA	2.3745e-06	0.56732	1.96158e-07	0.682484	1.789e-07	0.569284	NA	NA	0.000896153	0.961987	0.000153088	0.980292	0.000140701	0.980191	NA	NA
MOSPD3	2.1714e-05	0.00658192	4.2465	Liver	5.50113e-07	0.000576463	-5.00796	Brain_Cerebellar_Hemisphere	3.88788e-07	0.000413818	5.07437	NA	NA	NA	1	1	1	0	3	-4.71862	0.572003	-5.20294	0.409075	5.22002	-0.569106	NA	NA	2.3745e-06	0.56732	1.96158e-07	0.682484	1.789e-07	0.569284	NA	NA	0.000896153	0.961987	0.000153088	0.980292	0.000189953	0.970171	NA	NA
MOSPD3	2.1714e-05	0.00658192	4.2465	Liver	5.50113e-07	0.000576463	-5.00796	Brain_Cerebellum	3.71523e-07	0.000421864	-5.083	NA	NA	NA	1	1	1	0	3	-4.71862	0.572003	-5.20294	0.409075	-5.22658	0.577236	NA	NA	2.3745e-06	0.56732	1.96158e-07	0.682484	1.7267e-07	0.56378	NA	NA	0.000896153	0.961987	0.000153088	0.980292	0.000209129	0.971789	NA	NA
MOSPD3	2.1714e-05	0.00658192	4.2465	Liver	5.50113e-07	0.000576463	-5.00796	Brain_Cortex	3.88788e-07	0.000412569	-5.07437	NA	NA	NA	1	1	1	0	3	-4.71862	0.572003	-5.20294	0.409075	-5.22002	0.569106	NA	NA	2.3745e-06	0.56732	1.96158e-07	0.682484	1.789e-07	0.569284	NA	NA	0.000896153	0.961987	0.000153088	0.980292	0.000208948	0.96974	NA	NA
MOSPD3	2.1714e-05	0.00658192	4.2465	Liver	5.50113e-07	0.000576463	-5.00796	Brain_Hippocampus	4.11564e-07	0.000539457	-5.06353	NA	NA	NA	1	1	1	0	3	-4.71862	0.572003	-5.20294	0.409075	-5.20835	0.569106	NA	NA	2.3745e-06	0.56732	1.96158e-07	0.682484	1.90524e-07	0.569284	NA	NA	0.000896153	0.961987	0.000153088	0.980292	0.000274837	0.977397	NA	NA
MOSPD3	2.1714e-05	0.00658192	4.2465	Liver	5.50113e-07	0.000576463	-5.00796	Brain_Hypothalamus	3.88788e-07	0.000521498	-5.07437	NA	NA	NA	1	1	1	0	3	-4.71862	0.572003	-5.20294	0.409075	-5.22002	0.569106	NA	NA	2.3745e-06	0.56732	1.96158e-07	0.682484	1.789e-07	0.569284	NA	NA	0.000896153	0.961987	0.000153088	0.980292	0.000238782	0.974896	NA	NA
MOSPD3	2.1714e-05	0.00658192	4.2465	Liver	5.50113e-07	0.000576463	-5.00796	Brain_Nucleus_accumbens_basal_ganglia	4.11564e-07	0.000452899	-5.06353	NA	NA	NA	1	1	1	0	3	-4.71862	0.572003	-5.20294	0.409075	-5.20835	0.569106	NA	NA	2.3745e-06	0.56732	1.96158e-07	0.682484	1.90524e-07	0.569284	NA	NA	0.000896153	0.961987	0.000153088	0.980292	0.000215856	0.977105	NA	NA
MOSPD3	2.1714e-05	0.00658192	4.2465	Liver	5.50113e-07	0.000576463	-5.00796	Brain_Putamen_basal_ganglia	6.31209e-08	0.000138594	5.40973	NA	NA	NA	1	1	1	0	3	-4.71862	0.572003	-5.20294	0.409075	5.5586	-0.593496	NA	NA	2.3745e-06	0.56732	1.96158e-07	0.682484	2.71948e-08	0.552849	NA	NA	0.000896153	0.961987	0.000153088	0.980292	6.49735e-05	0.969052	NA	NA
MOSPD3	2.1714e-05	0.00658192	4.2465	Liver	5.50113e-07	0.000576463	-5.00796	Breast_Mammary_Tissue	4.11564e-07	0.000286267	-5.06353	NA	NA	NA	1	1	1	0	3	-4.71862	0.572003	-5.20294	0.409075	-5.20835	0.569106	NA	NA	2.3745e-06	0.56732	1.96158e-07	0.682484	1.90524e-07	0.569284	NA	NA	0.000896153	0.961987	0.000153088	0.980292	0.000145252	0.980114	NA	NA
MOSPD3	2.1714e-05	0.00658192	4.2465	Liver	5.50113e-07	0.000576463	-5.00796	Cells_Cultured_fibroblasts	3.71523e-07	0.00032756	-5.083	NA	NA	NA	1	1	1	0	3	-4.71862	0.572003	-5.20294	0.409075	-5.22658	0.577236	NA	NA	2.3745e-06	0.56732	1.96158e-07	0.682484	1.7267e-07	0.56378	NA	NA	0.000896153	0.961987	0.000153088	0.980292	0.000162781	0.971652	NA	NA
MOSPD3	2.1714e-05	0.00658192	4.2465	Liver	5.50113e-07	0.000576463	-5.00796	Colon_Sigmoid	3.71523e-07	0.000308174	-5.083	NA	NA	NA	1	1	1	0	3	-4.71862	0.572003	-5.20294	0.409075	-5.22658	0.577236	NA	NA	2.3745e-06	0.56732	1.96158e-07	0.682484	1.7267e-07	0.56378	NA	NA	0.000896153	0.961987	0.000153088	0.980292	0.000143627	0.979753	NA	NA
MOSPD3	2.1714e-05	0.00658192	4.2465	Liver	5.50113e-07	0.000576463	-5.00796	Colon_Transverse	3.71523e-07	0.000265523	-5.083	NA	NA	NA	1	1	1	0	3	-4.71862	0.572003	-5.20294	0.409075	-5.22658	0.577236	NA	NA	2.3745e-06	0.56732	1.96158e-07	0.682484	1.7267e-07	0.56378	NA	NA	0.000896153	0.961987	0.000153088	0.980292	0.000132936	0.975258	NA	NA
MOSPD3	2.1714e-05	0.00658192	4.2465	Liver	5.50113e-07	0.000576463	-5.00796	Esophagus_Gastroesophageal_Junction	3.88788e-07	0.000319225	-5.07437	NA	NA	NA	1	1	1	0	3	-4.71862	0.572003	-5.20294	0.409075	-5.22002	0.569106	NA	NA	2.3745e-06	0.56732	1.96158e-07	0.682484	1.789e-07	0.569284	NA	NA	0.000896153	0.961987	0.000153088	0.980292	0.000151019	0.973282	NA	NA
MOSPD3	2.1714e-05	0.00658192	4.2465	Liver	5.50113e-07	0.000576463	-5.00796	Esophagus_Mucosa	4.11564e-07	0.000283783	-5.06353	NA	NA	NA	1	1	1	0	3	-4.71862	0.572003	-5.20294	0.409075	-5.20835	0.569106	NA	NA	2.3745e-06	0.56732	1.96158e-07	0.682484	1.90524e-07	0.569284	NA	NA	0.000896153	0.961987	0.000153088	0.980292	0.000135154	0.978776	NA	NA
MOSPD3	2.1714e-05	0.00658192	4.2465	Liver	5.50113e-07	0.000576463	-5.00796	Esophagus_Muscularis	3.88788e-07	0.000315536	5.07437	NA	NA	NA	1	1	1	0	3	-4.71862	0.572003	-5.20294	0.409075	5.22002	-0.569106	NA	NA	2.3745e-06	0.56732	1.96158e-07	0.682484	1.789e-07	0.569284	NA	NA	0.000896153	0.961987	0.000153088	0.980292	0.00014558	0.976815	NA	NA
MOSPD3	2.1714e-05	0.00658192	4.2465	Liver	5.50113e-07	0.000576463	-5.00796	Heart_Left_Ventricle	3.71523e-07	0.000292068	5.083	NA	NA	NA	1	1	1	0	3	-4.71862	0.572003	-5.20294	0.409075	5.22658	-0.577236	NA	NA	2.3745e-06	0.56732	1.96158e-07	0.682484	1.7267e-07	0.56378	NA	NA	0.000896153	0.961987	0.000153088	0.980292	0.00013975	0.975627	NA	NA
MOSPD3	2.1714e-05	0.00658192	4.2465	Liver	5.50113e-07	0.000576463	-5.00796	Kidney_Cortex	3.88788e-07	0.000284458	-5.07437	NA	NA	NA	1	1	1	0	3	-4.71862	0.572003	-5.20294	0.409075	-5.22002	0.569106	NA	NA	2.3745e-06	0.56732	1.96158e-07	0.682484	1.789e-07	0.569284	NA	NA	0.000896153	0.961987	0.000153088	0.980292	0.000135299	0.98676	NA	NA
MOSPD3	2.1714e-05	0.00658192	4.2465	Liver	5.50113e-07	0.000576463	-5.00796	Liver	4.11564e-07	0.000382642	-5.06353	NA	NA	NA	1	1	1	0	3	-4.71862	0.572003	-5.20294	0.409075	-5.20835	0.569106	NA	NA	2.3745e-06	0.56732	1.96158e-07	0.682484	1.90524e-07	0.569284	NA	NA	0.000896153	0.961987	0.000153088	0.980292	0.000182479	0.978071	NA	NA
MOSPD3	2.1714e-05	0.00658192	4.2465	Liver	5.50113e-07	0.000576463	-5.00796	Muscle_Skeletal	6.31209e-08	5.66713e-05	5.40973	NA	NA	NA	1	1	1	0	3	-4.71862	0.572003	-5.20294	0.409075	5.5586	-0.593496	NA	NA	2.3745e-06	0.56732	1.96158e-07	0.682484	2.71948e-08	0.552849	NA	NA	0.000896153	0.961987	0.000153088	0.980292	2.50882e-05	0.973505	NA	NA
MOSPD3	2.1714e-05	0.00658192	4.2465	Liver	5.50113e-07	0.000576463	-5.00796	Ovary	4.11564e-07	0.000269291	-5.06353	NA	NA	NA	1	1	1	0	3	-4.71862	0.572003	-5.20294	0.409075	-5.20835	0.569106	NA	NA	2.3745e-06	0.56732	1.96158e-07	0.682484	1.90524e-07	0.569284	NA	NA	0.000896153	0.961987	0.000153088	0.980292	0.000128207	0.972968	NA	NA
MOSPD3	2.1714e-05	0.00658192	4.2465	Liver	5.50113e-07	0.000576463	-5.00796	Pancreas	4.11564e-07	0.000348903	-5.06353	NA	NA	NA	1	1	1	0	3	-4.71862	0.572003	-5.20294	0.409075	-5.20835	0.569106	NA	NA	2.3745e-06	0.56732	1.96158e-07	0.682484	1.90524e-07	0.569284	NA	NA	0.000896153	0.961987	0.000153088	0.980292	0.000186279	0.983842	NA	NA
MOSPD3	2.1714e-05	0.00658192	4.2465	Liver	5.50113e-07	0.000576463	-5.00796	Pituitary	3.88788e-07	0.000377101	-5.07437	NA	NA	NA	1	1	1	0	3	-4.71862	0.572003	-5.20294	0.409075	-5.22002	0.569106	NA	NA	2.3745e-06	0.56732	1.96158e-07	0.682484	1.789e-07	0.569284	NA	NA	0.000896153	0.961987	0.000153088	0.980292	0.000168852	0.974504	NA	NA
MOSPD3	2.1714e-05	0.00658192	4.2465	Liver	5.50113e-07	0.000576463	-5.00796	Prostate	4.11564e-07	0.000309582	-5.06353	NA	NA	NA	1	1	1	0	3	-4.71862	0.572003	-5.20294	0.409075	-5.20835	0.569106	NA	NA	2.3745e-06	0.56732	1.96158e-07	0.682484	1.90524e-07	0.569284	NA	NA	0.000896153	0.961987	0.000153088	0.980292	0.000147683	0.976586	NA	NA
MOSPD3	2.1714e-05	0.00658192	4.2465	Liver	5.50113e-07	0.000576463	-5.00796	Skin_Not_Sun_Exposed_Suprapubic	4.11564e-07	0.000324312	-5.06353	NA	NA	NA	1	1	1	0	3	-4.71862	0.572003	-5.20294	0.409075	-5.20835	0.569106	NA	NA	2.3745e-06	0.56732	1.96158e-07	0.682484	1.90524e-07	0.569284	NA	NA	0.000896153	0.961987	0.000153088	0.980292	0.000157954	0.977326	NA	NA
MOSPD3	2.1714e-05	0.00658192	4.2465	Liver	5.50113e-07	0.000576463	-5.00796	Skin_Sun_Exposed_Lower_leg	4.11564e-07	0.000381085	-5.06353	NA	NA	NA	1	1	1	0	3	-4.71862	0.572003	-5.20294	0.409075	-5.20835	0.569106	NA	NA	2.3745e-06	0.56732	1.96158e-07	0.682484	1.90524e-07	0.569284	NA	NA	0.000896153	0.961987	0.000153088	0.980292	0.000181321	0.979129	NA	NA
MOSPD3	2.1714e-05	0.00658192	4.2465	Liver	5.50113e-07	0.000576463	-5.00796	Spleen	4.11564e-07	0.000373736	-5.06353	NA	NA	NA	1	1	1	0	3	-4.71862	0.572003	-5.20294	0.409075	-5.20835	0.569106	NA	NA	2.3745e-06	0.56732	1.96158e-07	0.682484	1.90524e-07	0.569284	NA	NA	0.000896153	0.961987	0.000153088	0.980292	0.00019525	0.972513	NA	NA
MOSPD3	2.1714e-05	0.00658192	4.2465	Liver	5.50113e-07	0.000576463	-5.00796	Stomach	3.88788e-07	0.000275989	-5.07437	NA	NA	NA	1	1	1	0	3	-4.71862	0.572003	-5.20294	0.409075	-5.22002	0.569106	NA	NA	2.3745e-06	0.56732	1.96158e-07	0.682484	1.789e-07	0.569284	NA	NA	0.000896153	0.961987	0.000153088	0.980292	0.000139702	0.974985	NA	NA
MOSPD3	2.1714e-05	0.00658192	4.2465	Liver	5.50113e-07	0.000576463	-5.00796	Testis	4.11564e-07	0.000369481	5.06353	NA	NA	NA	1	1	1	0	3	-4.71862	0.572003	-5.20294	0.409075	5.20835	-0.569106	NA	NA	2.3745e-06	0.56732	1.96158e-07	0.682484	1.90524e-07	0.569284	NA	NA	0.000896153	0.961987	0.000153088	0.980292	0.000181803	0.967745	NA	NA
MOSPD3	2.1714e-05	0.00658192	4.2465	Liver	5.50113e-07	0.000576463	-5.00796	Thyroid	3.88788e-07	0.000282466	-5.07437	NA	NA	NA	1	1	1	0	3	-4.71862	0.572003	-5.20294	0.409075	-5.22002	0.569106	NA	NA	2.3745e-06	0.56732	1.96158e-07	0.682484	1.789e-07	0.569284	NA	NA	0.000896153	0.961987	0.000153088	0.980292	0.000139478	0.974998	NA	NA
MOSPD3	2.1714e-05	0.00658192	4.2465	Liver	5.50113e-07	0.000576463	-5.00796	Uterus	3.71523e-07	0.000260472	-5.083	NA	NA	NA	1	1	1	0	3	-4.71862	0.572003	-5.20294	0.409075	-5.22658	0.577236	NA	NA	2.3745e-06	0.56732	1.96158e-07	0.682484	1.7267e-07	0.56378	NA	NA	0.000896153	0.961987	0.000153088	0.980292	0.000124612	0.97695	NA	NA
MOSPD3	2.1714e-05	0.00658192	4.2465	Liver	5.50113e-07	0.000576463	-5.00796	Whole_Blood	4.11564e-07	0.000373053	-5.06353	NA	NA	NA	1	1	1	0	3	-4.71862	0.572003	-5.20294	0.409075	-5.20835	0.569106	NA	NA	2.3745e-06	0.56732	1.96158e-07	0.682484	1.90524e-07	0.569284	NA	NA	0.000896153	0.961987	0.000153088	0.980292	0.000177795	0.969235	NA	NA
MOSPD3	2.1714e-05	0.00658192	4.2465	Liver	5.50113e-07	0.000576463	-5.00796	smultixcan	6.31209e-08	5.68253e-05	5.40973	NA	NA	NA	1	1	1	0	3	-4.71862	0.572003	-5.20294	0.409075	5.5586	-0.593496	NA	NA	2.3745e-06	0.56732	1.96158e-07	0.682484	2.71948e-08	0.552849	NA	NA	0.000896153	0.961987	0.000153088	0.980292	2.64632e-05	0.970439	NA	NA
MOSPD3	2.1714e-05	0.00658192	4.2465	Lung	2.05069e-06	0.00145827	4.74836	Adipose_Subcutaneous	3.88788e-07	0.000292274	-5.07437	NA	NA	NA	1	1	1	0	3	-4.71862	0.572003	4.98928	-0.220981	-5.22002	0.569106	NA	NA	2.3745e-06	0.56732	6.06036e-07	0.825108	1.789e-07	0.569284	NA	NA	0.000896153	0.961987	0.000471389	0.995626	0.000141498	0.968986	NA	NA
MOSPD3	2.1714e-05	0.00658192	4.2465	Lung	2.05069e-06	0.00145827	4.74836	Artery_Aorta	4.11564e-07	0.000282404	-5.06353	NA	NA	NA	1	1	1	0	3	-4.71862	0.572003	4.98928	-0.220981	-5.20835	0.569106	NA	NA	2.3745e-06	0.56732	6.06036e-07	0.825108	1.90524e-07	0.569284	NA	NA	0.000896153	0.961987	0.000471389	0.995626	0.000144103	0.97549	NA	NA
MOSPD3	2.1714e-05	0.00658192	4.2465	Lung	2.05069e-06	0.00145827	4.74836	Artery_Coronary	3.88788e-07	0.000321364	-5.07437	NA	NA	NA	1	1	1	0	3	-4.71862	0.572003	4.98928	-0.220981	-5.22002	0.569106	NA	NA	2.3745e-06	0.56732	6.06036e-07	0.825108	1.789e-07	0.569284	NA	NA	0.000896153	0.961987	0.000471389	0.995626	0.000152511	0.97035	NA	NA
MOSPD3	2.1714e-05	0.00658192	4.2465	Lung	2.05069e-06	0.00145827	4.74836	Artery_Tibial	3.88788e-07	0.000304999	5.07437	NA	NA	NA	1	1	1	0	3	-4.71862	0.572003	4.98928	-0.220981	5.22002	-0.569106	NA	NA	2.3745e-06	0.56732	6.06036e-07	0.825108	1.789e-07	0.569284	NA	NA	0.000896153	0.961987	0.000471389	0.995626	0.000140701	0.980191	NA	NA
MOSPD3	2.1714e-05	0.00658192	4.2465	Lung	2.05069e-06	0.00145827	4.74836	Brain_Cerebellar_Hemisphere	3.88788e-07	0.000413818	5.07437	NA	NA	NA	1	1	1	0	3	-4.71862	0.572003	4.98928	-0.220981	5.22002	-0.569106	NA	NA	2.3745e-06	0.56732	6.06036e-07	0.825108	1.789e-07	0.569284	NA	NA	0.000896153	0.961987	0.000471389	0.995626	0.000189953	0.970171	NA	NA
MOSPD3	2.1714e-05	0.00658192	4.2465	Lung	2.05069e-06	0.00145827	4.74836	Brain_Cerebellum	3.71523e-07	0.000421864	-5.083	NA	NA	NA	1	1	1	0	3	-4.71862	0.572003	4.98928	-0.220981	-5.22658	0.577236	NA	NA	2.3745e-06	0.56732	6.06036e-07	0.825108	1.7267e-07	0.56378	NA	NA	0.000896153	0.961987	0.000471389	0.995626	0.000209129	0.971789	NA	NA
MOSPD3	2.1714e-05	0.00658192	4.2465	Lung	2.05069e-06	0.00145827	4.74836	Brain_Cortex	3.88788e-07	0.000412569	-5.07437	NA	NA	NA	1	1	1	0	3	-4.71862	0.572003	4.98928	-0.220981	-5.22002	0.569106	NA	NA	2.3745e-06	0.56732	6.06036e-07	0.825108	1.789e-07	0.569284	NA	NA	0.000896153	0.961987	0.000471389	0.995626	0.000208948	0.96974	NA	NA
MOSPD3	2.1714e-05	0.00658192	4.2465	Lung	2.05069e-06	0.00145827	4.74836	Brain_Hippocampus	4.11564e-07	0.000539457	-5.06353	NA	NA	NA	1	1	1	0	3	-4.71862	0.572003	4.98928	-0.220981	-5.20835	0.569106	NA	NA	2.3745e-06	0.56732	6.06036e-07	0.825108	1.90524e-07	0.569284	NA	NA	0.000896153	0.961987	0.000471389	0.995626	0.000274837	0.977397	NA	NA
MOSPD3	2.1714e-05	0.00658192	4.2465	Lung	2.05069e-06	0.00145827	4.74836	Brain_Hypothalamus	3.88788e-07	0.000521498	-5.07437	NA	NA	NA	1	1	1	0	3	-4.71862	0.572003	4.98928	-0.220981	-5.22002	0.569106	NA	NA	2.3745e-06	0.56732	6.06036e-07	0.825108	1.789e-07	0.569284	NA	NA	0.000896153	0.961987	0.000471389	0.995626	0.000238782	0.974896	NA	NA
MOSPD3	2.1714e-05	0.00658192	4.2465	Lung	2.05069e-06	0.00145827	4.74836	Brain_Nucleus_accumbens_basal_ganglia	4.11564e-07	0.000452899	-5.06353	NA	NA	NA	1	1	1	0	3	-4.71862	0.572003	4.98928	-0.220981	-5.20835	0.569106	NA	NA	2.3745e-06	0.56732	6.06036e-07	0.825108	1.90524e-07	0.569284	NA	NA	0.000896153	0.961987	0.000471389	0.995626	0.000215856	0.977105	NA	NA
MOSPD3	2.1714e-05	0.00658192	4.2465	Lung	2.05069e-06	0.00145827	4.74836	Brain_Putamen_basal_ganglia	6.31209e-08	0.000138594	5.40973	NA	NA	NA	1	1	1	0	3	-4.71862	0.572003	4.98928	-0.220981	5.5586	-0.593496	NA	NA	2.3745e-06	0.56732	6.06036e-07	0.825108	2.71948e-08	0.552849	NA	NA	0.000896153	0.961987	0.000471389	0.995626	6.49735e-05	0.969052	NA	NA
MOSPD3	2.1714e-05	0.00658192	4.2465	Lung	2.05069e-06	0.00145827	4.74836	Breast_Mammary_Tissue	4.11564e-07	0.000286267	-5.06353	NA	NA	NA	1	1	1	0	3	-4.71862	0.572003	4.98928	-0.220981	-5.20835	0.569106	NA	NA	2.3745e-06	0.56732	6.06036e-07	0.825108	1.90524e-07	0.569284	NA	NA	0.000896153	0.961987	0.000471389	0.995626	0.000145252	0.980114	NA	NA
MOSPD3	2.1714e-05	0.00658192	4.2465	Lung	2.05069e-06	0.00145827	4.74836	Cells_Cultured_fibroblasts	3.71523e-07	0.00032756	-5.083	NA	NA	NA	1	1	1	0	3	-4.71862	0.572003	4.98928	-0.220981	-5.22658	0.577236	NA	NA	2.3745e-06	0.56732	6.06036e-07	0.825108	1.7267e-07	0.56378	NA	NA	0.000896153	0.961987	0.000471389	0.995626	0.000162781	0.971652	NA	NA
MOSPD3	2.1714e-05	0.00658192	4.2465	Lung	2.05069e-06	0.00145827	4.74836	Colon_Sigmoid	3.71523e-07	0.000308174	-5.083	NA	NA	NA	1	1	1	0	3	-4.71862	0.572003	4.98928	-0.220981	-5.22658	0.577236	NA	NA	2.3745e-06	0.56732	6.06036e-07	0.825108	1.7267e-07	0.56378	NA	NA	0.000896153	0.961987	0.000471389	0.995626	0.000143627	0.979753	NA	NA
MOSPD3	2.1714e-05	0.00658192	4.2465	Lung	2.05069e-06	0.00145827	4.74836	Colon_Transverse	3.71523e-07	0.000265523	-5.083	NA	NA	NA	1	1	1	0	3	-4.71862	0.572003	4.98928	-0.220981	-5.22658	0.577236	NA	NA	2.3745e-06	0.56732	6.06036e-07	0.825108	1.7267e-07	0.56378	NA	NA	0.000896153	0.961987	0.000471389	0.995626	0.000132936	0.975258	NA	NA
MOSPD3	2.1714e-05	0.00658192	4.2465	Lung	2.05069e-06	0.00145827	4.74836	Esophagus_Gastroesophageal_Junction	3.88788e-07	0.000319225	-5.07437	NA	NA	NA	1	1	1	0	3	-4.71862	0.572003	4.98928	-0.220981	-5.22002	0.569106	NA	NA	2.3745e-06	0.56732	6.06036e-07	0.825108	1.789e-07	0.569284	NA	NA	0.000896153	0.961987	0.000471389	0.995626	0.000151019	0.973282	NA	NA
MOSPD3	2.1714e-05	0.00658192	4.2465	Lung	2.05069e-06	0.00145827	4.74836	Esophagus_Mucosa	4.11564e-07	0.000283783	-5.06353	NA	NA	NA	1	1	1	0	3	-4.71862	0.572003	4.98928	-0.220981	-5.20835	0.569106	NA	NA	2.3745e-06	0.56732	6.06036e-07	0.825108	1.90524e-07	0.569284	NA	NA	0.000896153	0.961987	0.000471389	0.995626	0.000135154	0.978776	NA	NA
MOSPD3	2.1714e-05	0.00658192	4.2465	Lung	2.05069e-06	0.00145827	4.74836	Esophagus_Muscularis	3.88788e-07	0.000315536	5.07437	NA	NA	NA	1	1	1	0	3	-4.71862	0.572003	4.98928	-0.220981	5.22002	-0.569106	NA	NA	2.3745e-06	0.56732	6.06036e-07	0.825108	1.789e-07	0.569284	NA	NA	0.000896153	0.961987	0.000471389	0.995626	0.00014558	0.976815	NA	NA
MOSPD3	2.1714e-05	0.00658192	4.2465	Lung	2.05069e-06	0.00145827	4.74836	Heart_Left_Ventricle	3.71523e-07	0.000292068	5.083	NA	NA	NA	1	1	1	0	3	-4.71862	0.572003	4.98928	-0.220981	5.22658	-0.577236	NA	NA	2.3745e-06	0.56732	6.06036e-07	0.825108	1.7267e-07	0.56378	NA	NA	0.000896153	0.961987	0.000471389	0.995626	0.00013975	0.975627	NA	NA
MOSPD3	2.1714e-05	0.00658192	4.2465	Lung	2.05069e-06	0.00145827	4.74836	Kidney_Cortex	3.88788e-07	0.000284458	-5.07437	NA	NA	NA	1	1	1	0	3	-4.71862	0.572003	4.98928	-0.220981	-5.22002	0.569106	NA	NA	2.3745e-06	0.56732	6.06036e-07	0.825108	1.789e-07	0.569284	NA	NA	0.000896153	0.961987	0.000471389	0.995626	0.000135299	0.98676	NA	NA
MOSPD3	2.1714e-05	0.00658192	4.2465	Lung	2.05069e-06	0.00145827	4.74836	Liver	4.11564e-07	0.000382642	-5.06353	NA	NA	NA	1	1	1	0	3	-4.71862	0.572003	4.98928	-0.220981	-5.20835	0.569106	NA	NA	2.3745e-06	0.56732	6.06036e-07	0.825108	1.90524e-07	0.569284	NA	NA	0.000896153	0.961987	0.000471389	0.995626	0.000182479	0.978071	NA	NA
MOSPD3	2.1714e-05	0.00658192	4.2465	Lung	2.05069e-06	0.00145827	4.74836	Muscle_Skeletal	6.31209e-08	5.66713e-05	5.40973	NA	NA	NA	1	1	1	0	3	-4.71862	0.572003	4.98928	-0.220981	5.5586	-0.593496	NA	NA	2.3745e-06	0.56732	6.06036e-07	0.825108	2.71948e-08	0.552849	NA	NA	0.000896153	0.961987	0.000471389	0.995626	2.50882e-05	0.973505	NA	NA
MOSPD3	2.1714e-05	0.00658192	4.2465	Lung	2.05069e-06	0.00145827	4.74836	Ovary	4.11564e-07	0.000269291	-5.06353	NA	NA	NA	1	1	1	0	3	-4.71862	0.572003	4.98928	-0.220981	-5.20835	0.569106	NA	NA	2.3745e-06	0.56732	6.06036e-07	0.825108	1.90524e-07	0.569284	NA	NA	0.000896153	0.961987	0.000471389	0.995626	0.000128207	0.972968	NA	NA
MOSPD3	2.1714e-05	0.00658192	4.2465	Lung	2.05069e-06	0.00145827	4.74836	Pancreas	4.11564e-07	0.000348903	-5.06353	NA	NA	NA	1	1	1	0	3	-4.71862	0.572003	4.98928	-0.220981	-5.20835	0.569106	NA	NA	2.3745e-06	0.56732	6.06036e-07	0.825108	1.90524e-07	0.569284	NA	NA	0.000896153	0.961987	0.000471389	0.995626	0.000186279	0.983842	NA	NA
MOSPD3	2.1714e-05	0.00658192	4.2465	Lung	2.05069e-06	0.00145827	4.74836	Pituitary	3.88788e-07	0.000377101	-5.07437	NA	NA	NA	1	1	1	0	3	-4.71862	0.572003	4.98928	-0.220981	-5.22002	0.569106	NA	NA	2.3745e-06	0.56732	6.06036e-07	0.825108	1.789e-07	0.569284	NA	NA	0.000896153	0.961987	0.000471389	0.995626	0.000168852	0.974504	NA	NA
MOSPD3	2.1714e-05	0.00658192	4.2465	Lung	2.05069e-06	0.00145827	4.74836	Prostate	4.11564e-07	0.000309582	-5.06353	NA	NA	NA	1	1	1	0	3	-4.71862	0.572003	4.98928	-0.220981	-5.20835	0.569106	NA	NA	2.3745e-06	0.56732	6.06036e-07	0.825108	1.90524e-07	0.569284	NA	NA	0.000896153	0.961987	0.000471389	0.995626	0.000147683	0.976586	NA	NA
MOSPD3	2.1714e-05	0.00658192	4.2465	Lung	2.05069e-06	0.00145827	4.74836	Skin_Not_Sun_Exposed_Suprapubic	4.11564e-07	0.000324312	-5.06353	NA	NA	NA	1	1	1	0	3	-4.71862	0.572003	4.98928	-0.220981	-5.20835	0.569106	NA	NA	2.3745e-06	0.56732	6.06036e-07	0.825108	1.90524e-07	0.569284	NA	NA	0.000896153	0.961987	0.000471389	0.995626	0.000157954	0.977326	NA	NA
MOSPD3	2.1714e-05	0.00658192	4.2465	Lung	2.05069e-06	0.00145827	4.74836	Skin_Sun_Exposed_Lower_leg	4.11564e-07	0.000381085	-5.06353	NA	NA	NA	1	1	1	0	3	-4.71862	0.572003	4.98928	-0.220981	-5.20835	0.569106	NA	NA	2.3745e-06	0.56732	6.06036e-07	0.825108	1.90524e-07	0.569284	NA	NA	0.000896153	0.961987	0.000471389	0.995626	0.000181321	0.979129	NA	NA
MOSPD3	2.1714e-05	0.00658192	4.2465	Lung	2.05069e-06	0.00145827	4.74836	Spleen	4.11564e-07	0.000373736	-5.06353	NA	NA	NA	1	1	1	0	3	-4.71862	0.572003	4.98928	-0.220981	-5.20835	0.569106	NA	NA	2.3745e-06	0.56732	6.06036e-07	0.825108	1.90524e-07	0.569284	NA	NA	0.000896153	0.961987	0.000471389	0.995626	0.00019525	0.972513	NA	NA
MOSPD3	2.1714e-05	0.00658192	4.2465	Lung	2.05069e-06	0.00145827	4.74836	Stomach	3.88788e-07	0.000275989	-5.07437	NA	NA	NA	1	1	1	0	3	-4.71862	0.572003	4.98928	-0.220981	-5.22002	0.569106	NA	NA	2.3745e-06	0.56732	6.06036e-07	0.825108	1.789e-07	0.569284	NA	NA	0.000896153	0.961987	0.000471389	0.995626	0.000139702	0.974985	NA	NA
MOSPD3	2.1714e-05	0.00658192	4.2465	Lung	2.05069e-06	0.00145827	4.74836	Testis	4.11564e-07	0.000369481	5.06353	NA	NA	NA	1	1	1	0	3	-4.71862	0.572003	4.98928	-0.220981	5.20835	-0.569106	NA	NA	2.3745e-06	0.56732	6.06036e-07	0.825108	1.90524e-07	0.569284	NA	NA	0.000896153	0.961987	0.000471389	0.995626	0.000181803	0.967745	NA	NA
MOSPD3	2.1714e-05	0.00658192	4.2465	Lung	2.05069e-06	0.00145827	4.74836	Thyroid	3.88788e-07	0.000282466	-5.07437	NA	NA	NA	1	1	1	0	3	-4.71862	0.572003	4.98928	-0.220981	-5.22002	0.569106	NA	NA	2.3745e-06	0.56732	6.06036e-07	0.825108	1.789e-07	0.569284	NA	NA	0.000896153	0.961987	0.000471389	0.995626	0.000139478	0.974998	NA	NA
MOSPD3	2.1714e-05	0.00658192	4.2465	Lung	2.05069e-06	0.00145827	4.74836	Uterus	3.71523e-07	0.000260472	-5.083	NA	NA	NA	1	1	1	0	3	-4.71862	0.572003	4.98928	-0.220981	-5.22658	0.577236	NA	NA	2.3745e-06	0.56732	6.06036e-07	0.825108	1.7267e-07	0.56378	NA	NA	0.000896153	0.961987	0.000471389	0.995626	0.000124612	0.97695	NA	NA
MOSPD3	2.1714e-05	0.00658192	4.2465	Lung	2.05069e-06	0.00145827	4.74836	Whole_Blood	4.11564e-07	0.000373053	-5.06353	NA	NA	NA	1	1	1	0	3	-4.71862	0.572003	4.98928	-0.220981	-5.20835	0.569106	NA	NA	2.3745e-06	0.56732	6.06036e-07	0.825108	1.90524e-07	0.569284	NA	NA	0.000896153	0.961987	0.000471389	0.995626	0.000177795	0.969235	NA	NA
MOSPD3	2.1714e-05	0.00658192	4.2465	Lung	2.05069e-06	0.00145827	4.74836	smultixcan	6.31209e-08	5.68253e-05	5.40973	NA	NA	NA	1	1	1	0	3	-4.71862	0.572003	4.98928	-0.220981	5.5586	-0.593496	NA	NA	2.3745e-06	0.56732	6.06036e-07	0.825108	2.71948e-08	0.552849	NA	NA	0.000896153	0.961987	0.000471389	0.995626	2.64632e-05	0.970439	NA	NA
MOSPD3	2.1714e-05	0.00658192	4.2465	Minor_Salivary_Gland	8.48307e-07	0.000565689	4.92391	Adipose_Subcutaneous	3.88788e-07	0.000292274	-5.07437	NA	NA	NA	1	1	1	0	3	-4.71862	0.572003	5.14308	-0.320463	-5.22002	0.569106	NA	NA	2.3745e-06	0.56732	2.70275e-07	0.748617	1.789e-07	0.569284	NA	NA	0.000896153	0.961987	0.000178682	0.990547	0.000141498	0.968986	NA	NA
MOSPD3	2.1714e-05	0.00658192	4.2465	Minor_Salivary_Gland	8.48307e-07	0.000565689	4.92391	Artery_Aorta	4.11564e-07	0.000282404	-5.06353	NA	NA	NA	1	1	1	0	3	-4.71862	0.572003	5.14308	-0.320463	-5.20835	0.569106	NA	NA	2.3745e-06	0.56732	2.70275e-07	0.748617	1.90524e-07	0.569284	NA	NA	0.000896153	0.961987	0.000178682	0.990547	0.000144103	0.97549	NA	NA
MOSPD3	2.1714e-05	0.00658192	4.2465	Minor_Salivary_Gland	8.48307e-07	0.000565689	4.92391	Artery_Coronary	3.88788e-07	0.000321364	-5.07437	NA	NA	NA	1	1	1	0	3	-4.71862	0.572003	5.14308	-0.320463	-5.22002	0.569106	NA	NA	2.3745e-06	0.56732	2.70275e-07	0.748617	1.789e-07	0.569284	NA	NA	0.000896153	0.961987	0.000178682	0.990547	0.000152511	0.97035	NA	NA
MOSPD3	2.1714e-05	0.00658192	4.2465	Minor_Salivary_Gland	8.48307e-07	0.000565689	4.92391	Artery_Tibial	3.88788e-07	0.000304999	5.07437	NA	NA	NA	1	1	1	0	3	-4.71862	0.572003	5.14308	-0.320463	5.22002	-0.569106	NA	NA	2.3745e-06	0.56732	2.70275e-07	0.748617	1.789e-07	0.569284	NA	NA	0.000896153	0.961987	0.000178682	0.990547	0.000140701	0.980191	NA	NA
MOSPD3	2.1714e-05	0.00658192	4.2465	Minor_Salivary_Gland	8.48307e-07	0.000565689	4.92391	Brain_Cerebellar_Hemisphere	3.88788e-07	0.000413818	5.07437	NA	NA	NA	1	1	1	0	3	-4.71862	0.572003	5.14308	-0.320463	5.22002	-0.569106	NA	NA	2.3745e-06	0.56732	2.70275e-07	0.748617	1.789e-07	0.569284	NA	NA	0.000896153	0.961987	0.000178682	0.990547	0.000189953	0.970171	NA	NA
MOSPD3	2.1714e-05	0.00658192	4.2465	Minor_Salivary_Gland	8.48307e-07	0.000565689	4.92391	Brain_Cerebellum	3.71523e-07	0.000421864	-5.083	NA	NA	NA	1	1	1	0	3	-4.71862	0.572003	5.14308	-0.320463	-5.22658	0.577236	NA	NA	2.3745e-06	0.56732	2.70275e-07	0.748617	1.7267e-07	0.56378	NA	NA	0.000896153	0.961987	0.000178682	0.990547	0.000209129	0.971789	NA	NA
MOSPD3	2.1714e-05	0.00658192	4.2465	Minor_Salivary_Gland	8.48307e-07	0.000565689	4.92391	Brain_Cortex	3.88788e-07	0.000412569	-5.07437	NA	NA	NA	1	1	1	0	3	-4.71862	0.572003	5.14308	-0.320463	-5.22002	0.569106	NA	NA	2.3745e-06	0.56732	2.70275e-07	0.748617	1.789e-07	0.569284	NA	NA	0.000896153	0.961987	0.000178682	0.990547	0.000208948	0.96974	NA	NA
MOSPD3	2.1714e-05	0.00658192	4.2465	Minor_Salivary_Gland	8.48307e-07	0.000565689	4.92391	Brain_Hippocampus	4.11564e-07	0.000539457	-5.06353	NA	NA	NA	1	1	1	0	3	-4.71862	0.572003	5.14308	-0.320463	-5.20835	0.569106	NA	NA	2.3745e-06	0.56732	2.70275e-07	0.748617	1.90524e-07	0.569284	NA	NA	0.000896153	0.961987	0.000178682	0.990547	0.000274837	0.977397	NA	NA
MOSPD3	2.1714e-05	0.00658192	4.2465	Minor_Salivary_Gland	8.48307e-07	0.000565689	4.92391	Brain_Hypothalamus	3.88788e-07	0.000521498	-5.07437	NA	NA	NA	1	1	1	0	3	-4.71862	0.572003	5.14308	-0.320463	-5.22002	0.569106	NA	NA	2.3745e-06	0.56732	2.70275e-07	0.748617	1.789e-07	0.569284	NA	NA	0.000896153	0.961987	0.000178682	0.990547	0.000238782	0.974896	NA	NA
MOSPD3	2.1714e-05	0.00658192	4.2465	Minor_Salivary_Gland	8.48307e-07	0.000565689	4.92391	Brain_Nucleus_accumbens_basal_ganglia	4.11564e-07	0.000452899	-5.06353	NA	NA	NA	1	1	1	0	3	-4.71862	0.572003	5.14308	-0.320463	-5.20835	0.569106	NA	NA	2.3745e-06	0.56732	2.70275e-07	0.748617	1.90524e-07	0.569284	NA	NA	0.000896153	0.961987	0.000178682	0.990547	0.000215856	0.977105	NA	NA
MOSPD3	2.1714e-05	0.00658192	4.2465	Minor_Salivary_Gland	8.48307e-07	0.000565689	4.92391	Brain_Putamen_basal_ganglia	6.31209e-08	0.000138594	5.40973	NA	NA	NA	1	1	1	0	3	-4.71862	0.572003	5.14308	-0.320463	5.5586	-0.593496	NA	NA	2.3745e-06	0.56732	2.70275e-07	0.748617	2.71948e-08	0.552849	NA	NA	0.000896153	0.961987	0.000178682	0.990547	6.49735e-05	0.969052	NA	NA
MOSPD3	2.1714e-05	0.00658192	4.2465	Minor_Salivary_Gland	8.48307e-07	0.000565689	4.92391	Breast_Mammary_Tissue	4.11564e-07	0.000286267	-5.06353	NA	NA	NA	1	1	1	0	3	-4.71862	0.572003	5.14308	-0.320463	-5.20835	0.569106	NA	NA	2.3745e-06	0.56732	2.70275e-07	0.748617	1.90524e-07	0.569284	NA	NA	0.000896153	0.961987	0.000178682	0.990547	0.000145252	0.980114	NA	NA
MOSPD3	2.1714e-05	0.00658192	4.2465	Minor_Salivary_Gland	8.48307e-07	0.000565689	4.92391	Cells_Cultured_fibroblasts	3.71523e-07	0.00032756	-5.083	NA	NA	NA	1	1	1	0	3	-4.71862	0.572003	5.14308	-0.320463	-5.22658	0.577236	NA	NA	2.3745e-06	0.56732	2.70275e-07	0.748617	1.7267e-07	0.56378	NA	NA	0.000896153	0.961987	0.000178682	0.990547	0.000162781	0.971652	NA	NA
MOSPD3	2.1714e-05	0.00658192	4.2465	Minor_Salivary_Gland	8.48307e-07	0.000565689	4.92391	Colon_Sigmoid	3.71523e-07	0.000308174	-5.083	NA	NA	NA	1	1	1	0	3	-4.71862	0.572003	5.14308	-0.320463	-5.22658	0.577236	NA	NA	2.3745e-06	0.56732	2.70275e-07	0.748617	1.7267e-07	0.56378	NA	NA	0.000896153	0.961987	0.000178682	0.990547	0.000143627	0.979753	NA	NA
MOSPD3	2.1714e-05	0.00658192	4.2465	Minor_Salivary_Gland	8.48307e-07	0.000565689	4.92391	Colon_Transverse	3.71523e-07	0.000265523	-5.083	NA	NA	NA	1	1	1	0	3	-4.71862	0.572003	5.14308	-0.320463	-5.22658	0.577236	NA	NA	2.3745e-06	0.56732	2.70275e-07	0.748617	1.7267e-07	0.56378	NA	NA	0.000896153	0.961987	0.000178682	0.990547	0.000132936	0.975258	NA	NA
MOSPD3	2.1714e-05	0.00658192	4.2465	Minor_Salivary_Gland	8.48307e-07	0.000565689	4.92391	Esophagus_Gastroesophageal_Junction	3.88788e-07	0.000319225	-5.07437	NA	NA	NA	1	1	1	0	3	-4.71862	0.572003	5.14308	-0.320463	-5.22002	0.569106	NA	NA	2.3745e-06	0.56732	2.70275e-07	0.748617	1.789e-07	0.569284	NA	NA	0.000896153	0.961987	0.000178682	0.990547	0.000151019	0.973282	NA	NA
MOSPD3	2.1714e-05	0.00658192	4.2465	Minor_Salivary_Gland	8.48307e-07	0.000565689	4.92391	Esophagus_Mucosa	4.11564e-07	0.000283783	-5.06353	NA	NA	NA	1	1	1	0	3	-4.71862	0.572003	5.14308	-0.320463	-5.20835	0.569106	NA	NA	2.3745e-06	0.56732	2.70275e-07	0.748617	1.90524e-07	0.569284	NA	NA	0.000896153	0.961987	0.000178682	0.990547	0.000135154	0.978776	NA	NA
MOSPD3	2.1714e-05	0.00658192	4.2465	Minor_Salivary_Gland	8.48307e-07	0.000565689	4.92391	Esophagus_Muscularis	3.88788e-07	0.000315536	5.07437	NA	NA	NA	1	1	1	0	3	-4.71862	0.572003	5.14308	-0.320463	5.22002	-0.569106	NA	NA	2.3745e-06	0.56732	2.70275e-07	0.748617	1.789e-07	0.569284	NA	NA	0.000896153	0.961987	0.000178682	0.990547	0.00014558	0.976815	NA	NA
MOSPD3	2.1714e-05	0.00658192	4.2465	Minor_Salivary_Gland	8.48307e-07	0.000565689	4.92391	Heart_Left_Ventricle	3.71523e-07	0.000292068	5.083	NA	NA	NA	1	1	1	0	3	-4.71862	0.572003	5.14308	-0.320463	5.22658	-0.577236	NA	NA	2.3745e-06	0.56732	2.70275e-07	0.748617	1.7267e-07	0.56378	NA	NA	0.000896153	0.961987	0.000178682	0.990547	0.00013975	0.975627	NA	NA
MOSPD3	2.1714e-05	0.00658192	4.2465	Minor_Salivary_Gland	8.48307e-07	0.000565689	4.92391	Kidney_Cortex	3.88788e-07	0.000284458	-5.07437	NA	NA	NA	1	1	1	0	3	-4.71862	0.572003	5.14308	-0.320463	-5.22002	0.569106	NA	NA	2.3745e-06	0.56732	2.70275e-07	0.748617	1.789e-07	0.569284	NA	NA	0.000896153	0.961987	0.000178682	0.990547	0.000135299	0.98676	NA	NA
MOSPD3	2.1714e-05	0.00658192	4.2465	Minor_Salivary_Gland	8.48307e-07	0.000565689	4.92391	Liver	4.11564e-07	0.000382642	-5.06353	NA	NA	NA	1	1	1	0	3	-4.71862	0.572003	5.14308	-0.320463	-5.20835	0.569106	NA	NA	2.3745e-06	0.56732	2.70275e-07	0.748617	1.90524e-07	0.569284	NA	NA	0.000896153	0.961987	0.000178682	0.990547	0.000182479	0.978071	NA	NA
MOSPD3	2.1714e-05	0.00658192	4.2465	Minor_Salivary_Gland	8.48307e-07	0.000565689	4.92391	Muscle_Skeletal	6.31209e-08	5.66713e-05	5.40973	NA	NA	NA	1	1	1	0	3	-4.71862	0.572003	5.14308	-0.320463	5.5586	-0.593496	NA	NA	2.3745e-06	0.56732	2.70275e-07	0.748617	2.71948e-08	0.552849	NA	NA	0.000896153	0.961987	0.000178682	0.990547	2.50882e-05	0.973505	NA	NA
MOSPD3	2.1714e-05	0.00658192	4.2465	Minor_Salivary_Gland	8.48307e-07	0.000565689	4.92391	Ovary	4.11564e-07	0.000269291	-5.06353	NA	NA	NA	1	1	1	0	3	-4.71862	0.572003	5.14308	-0.320463	-5.20835	0.569106	NA	NA	2.3745e-06	0.56732	2.70275e-07	0.748617	1.90524e-07	0.569284	NA	NA	0.000896153	0.961987	0.000178682	0.990547	0.000128207	0.972968	NA	NA
MOSPD3	2.1714e-05	0.00658192	4.2465	Minor_Salivary_Gland	8.48307e-07	0.000565689	4.92391	Pancreas	4.11564e-07	0.000348903	-5.06353	NA	NA	NA	1	1	1	0	3	-4.71862	0.572003	5.14308	-0.320463	-5.20835	0.569106	NA	NA	2.3745e-06	0.56732	2.70275e-07	0.748617	1.90524e-07	0.569284	NA	NA	0.000896153	0.961987	0.000178682	0.990547	0.000186279	0.983842	NA	NA
MOSPD3	2.1714e-05	0.00658192	4.2465	Minor_Salivary_Gland	8.48307e-07	0.000565689	4.92391	Pituitary	3.88788e-07	0.000377101	-5.07437	NA	NA	NA	1	1	1	0	3	-4.71862	0.572003	5.14308	-0.320463	-5.22002	0.569106	NA	NA	2.3745e-06	0.56732	2.70275e-07	0.748617	1.789e-07	0.569284	NA	NA	0.000896153	0.961987	0.000178682	0.990547	0.000168852	0.974504	NA	NA
MOSPD3	2.1714e-05	0.00658192	4.2465	Minor_Salivary_Gland	8.48307e-07	0.000565689	4.92391	Prostate	4.11564e-07	0.000309582	-5.06353	NA	NA	NA	1	1	1	0	3	-4.71862	0.572003	5.14308	-0.320463	-5.20835	0.569106	NA	NA	2.3745e-06	0.56732	2.70275e-07	0.748617	1.90524e-07	0.569284	NA	NA	0.000896153	0.961987	0.000178682	0.990547	0.000147683	0.976586	NA	NA
MOSPD3	2.1714e-05	0.00658192	4.2465	Minor_Salivary_Gland	8.48307e-07	0.000565689	4.92391	Skin_Not_Sun_Exposed_Suprapubic	4.11564e-07	0.000324312	-5.06353	NA	NA	NA	1	1	1	0	3	-4.71862	0.572003	5.14308	-0.320463	-5.20835	0.569106	NA	NA	2.3745e-06	0.56732	2.70275e-07	0.748617	1.90524e-07	0.569284	NA	NA	0.000896153	0.961987	0.000178682	0.990547	0.000157954	0.977326	NA	NA
MOSPD3	2.1714e-05	0.00658192	4.2465	Minor_Salivary_Gland	8.48307e-07	0.000565689	4.92391	Skin_Sun_Exposed_Lower_leg	4.11564e-07	0.000381085	-5.06353	NA	NA	NA	1	1	1	0	3	-4.71862	0.572003	5.14308	-0.320463	-5.20835	0.569106	NA	NA	2.3745e-06	0.56732	2.70275e-07	0.748617	1.90524e-07	0.569284	NA	NA	0.000896153	0.961987	0.000178682	0.990547	0.000181321	0.979129	NA	NA
MOSPD3	2.1714e-05	0.00658192	4.2465	Minor_Salivary_Gland	8.48307e-07	0.000565689	4.92391	Spleen	4.11564e-07	0.000373736	-5.06353	NA	NA	NA	1	1	1	0	3	-4.71862	0.572003	5.14308	-0.320463	-5.20835	0.569106	NA	NA	2.3745e-06	0.56732	2.70275e-07	0.748617	1.90524e-07	0.569284	NA	NA	0.000896153	0.961987	0.000178682	0.990547	0.00019525	0.972513	NA	NA
MOSPD3	2.1714e-05	0.00658192	4.2465	Minor_Salivary_Gland	8.48307e-07	0.000565689	4.92391	Stomach	3.88788e-07	0.000275989	-5.07437	NA	NA	NA	1	1	1	0	3	-4.71862	0.572003	5.14308	-0.320463	-5.22002	0.569106	NA	NA	2.3745e-06	0.56732	2.70275e-07	0.748617	1.789e-07	0.569284	NA	NA	0.000896153	0.961987	0.000178682	0.990547	0.000139702	0.974985	NA	NA
MOSPD3	2.1714e-05	0.00658192	4.2465	Minor_Salivary_Gland	8.48307e-07	0.000565689	4.92391	Testis	4.11564e-07	0.000369481	5.06353	NA	NA	NA	1	1	1	0	3	-4.71862	0.572003	5.14308	-0.320463	5.20835	-0.569106	NA	NA	2.3745e-06	0.56732	2.70275e-07	0.748617	1.90524e-07	0.569284	NA	NA	0.000896153	0.961987	0.000178682	0.990547	0.000181803	0.967745	NA	NA
MOSPD3	2.1714e-05	0.00658192	4.2465	Minor_Salivary_Gland	8.48307e-07	0.000565689	4.92391	Thyroid	3.88788e-07	0.000282466	-5.07437	NA	NA	NA	1	1	1	0	3	-4.71862	0.572003	5.14308	-0.320463	-5.22002	0.569106	NA	NA	2.3745e-06	0.56732	2.70275e-07	0.748617	1.789e-07	0.569284	NA	NA	0.000896153	0.961987	0.000178682	0.990547	0.000139478	0.974998	NA	NA
MOSPD3	2.1714e-05	0.00658192	4.2465	Minor_Salivary_Gland	8.48307e-07	0.000565689	4.92391	Uterus	3.71523e-07	0.000260472	-5.083	NA	NA	NA	1	1	1	0	3	-4.71862	0.572003	5.14308	-0.320463	-5.22658	0.577236	NA	NA	2.3745e-06	0.56732	2.70275e-07	0.748617	1.7267e-07	0.56378	NA	NA	0.000896153	0.961987	0.000178682	0.990547	0.000124612	0.97695	NA	NA
MOSPD3	2.1714e-05	0.00658192	4.2465	Minor_Salivary_Gland	8.48307e-07	0.000565689	4.92391	Whole_Blood	4.11564e-07	0.000373053	-5.06353	NA	NA	NA	1	1	1	0	3	-4.71862	0.572003	5.14308	-0.320463	-5.20835	0.569106	NA	NA	2.3745e-06	0.56732	2.70275e-07	0.748617	1.90524e-07	0.569284	NA	NA	0.000896153	0.961987	0.000178682	0.990547	0.000177795	0.969235	NA	NA
MOSPD3	2.1714e-05	0.00658192	4.2465	Minor_Salivary_Gland	8.48307e-07	0.000565689	4.92391	smultixcan	6.31209e-08	5.68253e-05	5.40973	NA	NA	NA	1	1	1	0	3	-4.71862	0.572003	5.14308	-0.320463	5.5586	-0.593496	NA	NA	2.3745e-06	0.56732	2.70275e-07	0.748617	2.71948e-08	0.552849	NA	NA	0.000896153	0.961987	0.000178682	0.990547	2.64632e-05	0.970439	NA	NA
MOSPD3	2.1714e-05	0.00658192	4.2465	Nerve_Tibial	4.11564e-07	0.000498628	5.06353	Adipose_Subcutaneous	3.88788e-07	0.000292274	-5.07437	NA	NA	NA	1	1	1	0	3	-4.71862	0.572003	5.20835	-0.569106	-5.22002	0.569106	NA	NA	2.3745e-06	0.56732	1.90524e-07	0.569284	1.789e-07	0.569284	NA	NA	0.000896153	0.961987	0.000186128	0.972313	0.000141498	0.968986	NA	NA
MOSPD3	2.1714e-05	0.00658192	4.2465	Nerve_Tibial	4.11564e-07	0.000498628	5.06353	Artery_Aorta	4.11564e-07	0.000282404	-5.06353	NA	NA	NA	1	1	1	0	3	-4.71862	0.572003	5.20835	-0.569106	-5.20835	0.569106	NA	NA	2.3745e-06	0.56732	1.90524e-07	0.569284	1.90524e-07	0.569284	NA	NA	0.000896153	0.961987	0.000186128	0.972313	0.000144103	0.97549	NA	NA
MOSPD3	2.1714e-05	0.00658192	4.2465	Nerve_Tibial	4.11564e-07	0.000498628	5.06353	Artery_Coronary	3.88788e-07	0.000321364	-5.07437	NA	NA	NA	1	1	1	0	3	-4.71862	0.572003	5.20835	-0.569106	-5.22002	0.569106	NA	NA	2.3745e-06	0.56732	1.90524e-07	0.569284	1.789e-07	0.569284	NA	NA	0.000896153	0.961987	0.000186128	0.972313	0.000152511	0.97035	NA	NA
MOSPD3	2.1714e-05	0.00658192	4.2465	Nerve_Tibial	4.11564e-07	0.000498628	5.06353	Artery_Tibial	3.88788e-07	0.000304999	5.07437	NA	NA	NA	1	1	1	0	3	-4.71862	0.572003	5.20835	-0.569106	5.22002	-0.569106	NA	NA	2.3745e-06	0.56732	1.90524e-07	0.569284	1.789e-07	0.569284	NA	NA	0.000896153	0.961987	0.000186128	0.972313	0.000140701	0.980191	NA	NA
MOSPD3	2.1714e-05	0.00658192	4.2465	Nerve_Tibial	4.11564e-07	0.000498628	5.06353	Brain_Cerebellar_Hemisphere	3.88788e-07	0.000413818	5.07437	NA	NA	NA	1	1	1	0	3	-4.71862	0.572003	5.20835	-0.569106	5.22002	-0.569106	NA	NA	2.3745e-06	0.56732	1.90524e-07	0.569284	1.789e-07	0.569284	NA	NA	0.000896153	0.961987	0.000186128	0.972313	0.000189953	0.970171	NA	NA
MOSPD3	2.1714e-05	0.00658192	4.2465	Nerve_Tibial	4.11564e-07	0.000498628	5.06353	Brain_Cerebellum	3.71523e-07	0.000421864	-5.083	NA	NA	NA	1	1	1	0	3	-4.71862	0.572003	5.20835	-0.569106	-5.22658	0.577236	NA	NA	2.3745e-06	0.56732	1.90524e-07	0.569284	1.7267e-07	0.56378	NA	NA	0.000896153	0.961987	0.000186128	0.972313	0.000209129	0.971789	NA	NA
MOSPD3	2.1714e-05	0.00658192	4.2465	Nerve_Tibial	4.11564e-07	0.000498628	5.06353	Brain_Cortex	3.88788e-07	0.000412569	-5.07437	NA	NA	NA	1	1	1	0	3	-4.71862	0.572003	5.20835	-0.569106	-5.22002	0.569106	NA	NA	2.3745e-06	0.56732	1.90524e-07	0.569284	1.789e-07	0.569284	NA	NA	0.000896153	0.961987	0.000186128	0.972313	0.000208948	0.96974	NA	NA
MOSPD3	2.1714e-05	0.00658192	4.2465	Nerve_Tibial	4.11564e-07	0.000498628	5.06353	Brain_Hippocampus	4.11564e-07	0.000539457	-5.06353	NA	NA	NA	1	1	1	0	3	-4.71862	0.572003	5.20835	-0.569106	-5.20835	0.569106	NA	NA	2.3745e-06	0.56732	1.90524e-07	0.569284	1.90524e-07	0.569284	NA	NA	0.000896153	0.961987	0.000186128	0.972313	0.000274837	0.977397	NA	NA
MOSPD3	2.1714e-05	0.00658192	4.2465	Nerve_Tibial	4.11564e-07	0.000498628	5.06353	Brain_Hypothalamus	3.88788e-07	0.000521498	-5.07437	NA	NA	NA	1	1	1	0	3	-4.71862	0.572003	5.20835	-0.569106	-5.22002	0.569106	NA	NA	2.3745e-06	0.56732	1.90524e-07	0.569284	1.789e-07	0.569284	NA	NA	0.000896153	0.961987	0.000186128	0.972313	0.000238782	0.974896	NA	NA
MOSPD3	2.1714e-05	0.00658192	4.2465	Nerve_Tibial	4.11564e-07	0.000498628	5.06353	Brain_Nucleus_accumbens_basal_ganglia	4.11564e-07	0.000452899	-5.06353	NA	NA	NA	1	1	1	0	3	-4.71862	0.572003	5.20835	-0.569106	-5.20835	0.569106	NA	NA	2.3745e-06	0.56732	1.90524e-07	0.569284	1.90524e-07	0.569284	NA	NA	0.000896153	0.961987	0.000186128	0.972313	0.000215856	0.977105	NA	NA
MOSPD3	2.1714e-05	0.00658192	4.2465	Nerve_Tibial	4.11564e-07	0.000498628	5.06353	Brain_Putamen_basal_ganglia	6.31209e-08	0.000138594	5.40973	NA	NA	NA	1	1	1	0	3	-4.71862	0.572003	5.20835	-0.569106	5.5586	-0.593496	NA	NA	2.3745e-06	0.56732	1.90524e-07	0.569284	2.71948e-08	0.552849	NA	NA	0.000896153	0.961987	0.000186128	0.972313	6.49735e-05	0.969052	NA	NA
